## Supplementary material for "Intracerebral hemorrhage induces monocyte TNF signaling that is suppressed by Siponimod (BAF312): a single-cell transcriptomics study in patients": Supp Table 9 - DEG by Clinical Characteristics (part 23 of 37)

### Sheet: PHE_Day_1 CD4 D1 (continued)
Gene	p_val	avg_log2FC	pct.1	pct.2	p_val_adj
TMEM167A	0.519735	0.0552979	0.24	0.234	1
PSMD14	0.519843	0.0385561	0.192	0.186	1
DLEU2	0.52102	-0.161992	0.408	0.412	1
CEP128	0.521498	0.116263	0.126	0.12	1
SHKBP1	0.521536	0.0889402	0.157	0.152	1
C9orf16	0.521705	0.0317737	0.597	0.596	1
APIP	0.521779	0.0735401	0.124	0.118	1
NDUFV2-AS1	0.521805	0.134907	0.194	0.192	1
ISG20	0.523512	0.00242046	0.767	0.759	1
KIAA0100	0.524322	-0.0174312	0.108	0.115	1
APPL1	0.524445	-0.0216173	0.176	0.186	1
DYRK2	0.524845	-0.00490866	0.176	0.186	1
ERP44	0.526431	0.0272823	0.31	0.306	1
KIN	0.527225	0.015109	0.137	0.146	1
VDAC2	0.527266	-0.0419986	0.417	0.432	1
SAMD9L	0.527392	0.165221	0.137	0.133	1
WDR89	0.527517	-0.0524957	0.116	0.122	1
GTPBP6	0.528598	-0.0414238	0.222	0.23	1
WDR54	0.530045	0.0856493	0.174	0.168	1
FAM204A	0.530591	0.0188855	0.265	0.28	1
NSA2	0.532561	-0.0387029	0.734	0.769	1
ATP8B1	0.533805	0.0708333	0.122	0.13	1
ANAPC7	0.534555	-0.0492051	0.12	0.128	1
APOL3	0.534952	0.116384	0.193	0.188	1
TMEM116	0.538043	0.208377	0.176	0.173	1
RASSF7	0.538487	0.133024	0.131	0.127	1
ISY1	0.538781	-0.0394239	0.184	0.194	1
TMEM263	0.539205	0.149302	0.212	0.209	1
SNRNP70	0.539262	0.0183645	0.344	0.361	1
AKR7A2	0.539823	0.0947065	0.197	0.194	1
FAM153A	0.540586	0.0504237	0.096	0.103	1
NOL12	0.540596	0.00750453	0.137	0.146	1
MVB12A	0.541356	0.0471701	0.105	0.1	1
UBE2E3	0.541441	-0.0436782	0.205	0.216	1
OGDH	0.541898	0.0764764	0.34	0.34	1
BCL2L13	0.542125	0.097884	0.176	0.171	1
UBAP2L	0.542509	0.00667034	0.154	0.165	1
IRF3	0.54255	0.0729155	0.333	0.351	1
SNAP29	0.542839	-0.0144733	0.102	0.108	1
PRKAR1A	0.543781	-0.0983196	0.13	0.137	1
BCL9L	0.543971	0.0831872	0.175	0.19	1
SEPTIN7	0.544094	0.00188242	0.735	0.753	1
SAMD3	0.544258	0.356949	0.248	0.253	1
CMC2	0.546038	0.0795578	0.283	0.28	1
STX16	0.546236	0.0936639	0.347	0.346	1
GPATCH11	0.546243	0.115134	0.105	0.101	1
ATG3	0.548217	0.0989071	0.212	0.21	1
CNBP	0.548334	0.031302	0.74	0.741	1
PCBP1	0.548518	0.0576921	0.547	0.552	1
LSP1	0.549614	0.0850279	0.442	0.461	1
MPZL3	0.549633	0.0637681	0.239	0.234	1
WASHC4	0.550492	0.0983183	0.225	0.221	1
PPIL2	0.550612	0.047385	0.155	0.166	1
DECR1	0.551471	-0.00990898	0.44	0.448	1
ST7L	0.552519	0.150524	0.152	0.148	1
SEC23B	0.552969	0.0281483	0.169	0.181	1
ADPRHL2	0.553244	0.15873	0.131	0.128	1
FBH1	0.553547	0.0187839	0.137	0.146	1
SMIM12	0.553779	-0.0634425	0.144	0.151	1
SBF2	0.554543	-0.0499033	0.269	0.279	1
ACAA1	0.554642	0.112098	0.219	0.216	1
RBM22	0.555163	0.182082	0.172	0.169	1
ANKRD49	0.55536	0.138922	0.205	0.202	1
BRMS1	0.555408	0.105907	0.165	0.161	1
AC005842.1	0.555603	0.108929	0.146	0.158	1
AKR1B1	0.556144	0.105987	0.142	0.137	1
WDR1	0.556212	0.0821764	0.292	0.289	1
ACTL6A	0.556306	0.0194964	0.116	0.123	1
PSMD6	0.557482	0.14217	0.207	0.204	1
PNRC2	0.558253	0.0149242	0.343	0.362	1
ADAM17	0.558329	0.0368589	0.193	0.204	1
RCHY1	0.559254	-0.0396121	0.107	0.113	1
COMMD2	0.559741	0.0210715	0.162	0.171	1
SP140	0.560218	-0.0662259	0.295	0.305	1
PI16	0.560813	0.0311949	0.118	0.112	1
PTBP1	0.563576	0.0337026	0.208	0.221	1
DGLUCY	0.564321	0.0570796	0.218	0.215	1
DNAJC10	0.567142	-0.112773	0.094	0.1	1
ATP2B1	0.567793	0.0143266	0.443	0.435	1
JMJD6	0.568253	0.129139	0.168	0.165	1
PDCL	0.568938	0.0892594	0.098	0.106	1
ADA	0.570835	0.0704333	0.104	0.099	1
LSM1	0.57089	0.132261	0.184	0.182	1
DTWD1	0.571014	-0.00370303	0.104	0.111	1
EEF1AKMT2	0.571526	-0.0107956	0.163	0.173	1
ZNF718	0.573361	0.166846	0.113	0.109	1
ZNF22	0.574035	0.0894	0.186	0.181	1
SF3A1	0.574726	0.031976	0.169	0.178	1
PSMD12	0.57489	0.0364421	0.252	0.249	1
SLC35C2	0.576686	0.159973	0.253	0.253	1
IFRD2	0.577058	-0.00647967	0.098	0.104	1
INIP	0.577699	-0.12232	0.102	0.107	1
CDC16	0.57794	0.0717613	0.113	0.12	1
CPNE3	0.578653	0.0510069	0.192	0.202	1
NCOA4	0.578871	0.0342112	0.154	0.164	1
WDR12	0.579074	0.193844	0.118	0.115	1
DYNC1I2	0.580688	0.0697074	0.224	0.22	1
SRCAP	0.580762	0.0293307	0.111	0.119	1
CCDC174	0.580785	0.0827958	0.184	0.179	1
DCXR	0.582113	0.0983764	0.315	0.318	1
PIGC	0.582477	0.0593704	0.146	0.156	1
MRPS16	0.583272	0.0137332	0.207	0.199	1
IARS2	0.58492	0.00418632	0.164	0.17	1
TIPARP	0.584924	0.0331387	0.174	0.184	1
RCN2	0.58565	-0.0133129	0.235	0.247	1
ZNF580	0.588059	0.159083	0.104	0.099	1
EID2	0.588212	0.0401222	0.101	0.108	1
COA8	0.58853	-0.0112785	0.153	0.159	1
ZGPAT	0.588753	0.127929	0.156	0.152	1
JKAMP	0.588806	0.113376	0.109	0.105	1
ACTR1A	0.591424	0.0650536	0.118	0.113	1
METTL17	0.592878	0.0603257	0.111	0.118	1
CANX	0.594132	0.106044	0.307	0.308	1
TRIP4	0.594722	-0.102584	0.11	0.115	1
SBNO2	0.59509	0.00362364	0.174	0.182	1
ELP5	0.595744	0.137616	0.122	0.118	1
IFT20	0.598013	-0.0330441	0.16	0.167	1
RIT1	0.598109	0.155089	0.104	0.101	1
HMGN3	0.598911	0.00830481	0.438	0.46	1
GTPBP8	0.600883	0.12754	0.122	0.12	1
ZNF622	0.601024	-0.0556684	0.16	0.167	1
PEX13	0.601748	-0.113249	0.097	0.102	1
ANKRD28	0.602337	-0.030598	0.241	0.249	1
PKD2L2	0.602347	0.0228554	0.094	0.1	1
DUSP12	0.602558	0.154144	0.106	0.103	1
AL158152.1	0.603674	0.0100381	0.095	0.101	1
OSTM1	0.603938	-0.058506	0.133	0.139	1
CSTF3	0.603987	-0.00426407	0.133	0.139	1
UGGT1	0.604796	0.0489686	0.157	0.166	1
MAGEH1	0.605242	0.125826	0.117	0.113	1
NCBP2AS2	0.605319	-0.038889	0.271	0.282	1
ZNF680	0.605568	0.0339327	0.101	0.108	1
CCDC12	0.609568	0.0105547	0.353	0.349	1
INSYN2B	0.609948	0.0138496	0.117	0.123	1
PRDX3	0.611172	0.0719481	0.14	0.135	1
FAM192A	0.611727	-0.0236209	0.2	0.209	1
RORA-AS1	0.612376	0.0789268	0.399	0.4	1
NXF1	0.61248	0.0235062	0.141	0.148	1
EMC6	0.615255	0.0536737	0.247	0.245	1
NCOA7	0.615459	0.00288657	0.298	0.293	1
MYNN	0.615606	0.251873	0.111	0.109	1
SCNM1	0.616444	0.0919743	0.138	0.135	1
WAC-AS1	0.616581	-0.00672464	0.122	0.128	1
CLCN3	0.618015	0.0856773	0.146	0.142	1
NIT2	0.618204	0.0891057	0.127	0.123	1
EXOSC5	0.618631	0.125064	0.11	0.107	1
AASDH	0.619985	0.0899003	0.134	0.13	1
DNAJC13	0.620555	0.00392116	0.112	0.117	1
VTI1B	0.620795	0.103823	0.188	0.185	1
TRNAU1AP	0.622038	-0.0695329	0.155	0.16	1
EEF1B2	0.622113	-0.0019785	0.989	0.992	1
PIM1	0.622392	0.0166971	0.36	0.36	1
DMAC2L	0.622627	-0.0434022	0.117	0.123	1
UCP2	0.623098	0.0436515	0.562	0.571	1
GPANK1	0.623881	0.135555	0.111	0.108	1
AC087286.2	0.624004	0.022034	0.191	0.201	1
MAN1B1	0.624005	0.0378453	0.13	0.137	1
PRPF18	0.625009	0.00580996	0.192	0.202	1
MGRN1	0.625013	0.0199408	0.156	0.163	1
C8orf33	0.625353	0.0194112	0.108	0.113	1
RBFOX2	0.625687	0.147193	0.199	0.199	1
PSTPIP2	0.626329	0.0322772	0.13	0.137	1
STARD7	0.626454	0.0402771	0.172	0.18	1
DENND4B	0.626492	-0.0136712	0.118	0.125	1
ZRSR2	0.626716	-0.022725	0.256	0.266	1
PCID2	0.627055	0.059613	0.222	0.221	1
MRFAP1L1	0.62722	0.00655214	0.101	0.106	1
IMMP1L	0.627637	0.0885874	0.167	0.164	1
TPT1	0.630006	-0.0195967	0.998	0.999	1
TIMM10B	0.630329	0.208733	0.115	0.113	1
IGF2R	0.630477	0.0694747	0.261	0.273	1
CYSTM1	0.630947	-0.0798632	0.21	0.215	1
FBXO9	0.631188	0.0339607	0.173	0.182	1
FAM200B	0.631677	0.0567811	0.245	0.242	1
RRP36	0.632072	0.100813	0.198	0.196	1
KCNAB2	0.632345	0.000215139	0.288	0.303	1
RAB30-DT	0.633451	-0.0218621	0.153	0.159	1
SURF4	0.633896	0.107406	0.247	0.247	1
ANGPT2	0.634487	0.0789568	0.12	0.126	1
BBIP1	0.635077	0.0937995	0.191	0.188	1
RPF2	0.636598	0.109962	0.149	0.147	1
NF1	0.637683	0.15005	0.187	0.183	1
NUMA1	0.638426	-0.0251708	0.229	0.239	1
HMCES	0.638884	0.000983976	0.232	0.242	1
C1RL	0.639988	0.0403464	0.11	0.116	1
SLC25A51	0.641327	0.0539077	0.098	0.104	1
IMP4	0.641813	0.105019	0.179	0.176	1
BUD23	0.643235	0.0724597	0.307	0.311	1
ZNF699	0.644917	0.0427496	0.109	0.105	1
SPOP	0.645761	-0.000475226	0.325	0.325	1
EBAG9	0.647032	0.0276581	0.164	0.171	1
SUDS3	0.648244	0.127027	0.153	0.151	1
APAF1	0.649031	0.121334	0.102	0.099	1
PFDN4	0.649171	0.0174365	0.2	0.208	1
ZNF267	0.649362	0.147553	0.131	0.128	1
RPUSD3	0.649997	0.113782	0.102	0.1	1
EMC4	0.650706	0.047475	0.199	0.196	1
GLTP	0.651869	0.010591	0.172	0.179	1
MRPL21	0.653479	0.098981	0.229	0.227	1
MKNK1	0.654186	0.0645927	0.1	0.096	1
RPS6KB2	0.655215	0.100745	0.156	0.152	1
KAT2B	0.655279	-0.195124	0.298	0.3	1
XPO1	0.65653	-0.0407383	0.322	0.332	1
NIPSNAP1	0.657273	0.0633994	0.114	0.12	1
BLOC1S5	0.65763	0.0769536	0.12	0.127	1
RDH11	0.658941	0.0162818	0.156	0.163	1
MORC2	0.660218	0.00725391	0.121	0.127	1
BLOC1S6	0.660434	0.0611228	0.182	0.192	1
CLTB	0.661849	0.0440787	0.299	0.298	1
THUMPD3	0.662155	0.0638772	0.107	0.112	1
KIAA0040	0.662388	0.140345	0.142	0.14	1
ZNF780B	0.663143	-0.043286	0.103	0.108	1
UBXN2A	0.663803	0.013258	0.231	0.228	1
MMAB	0.663817	0.027783	0.1	0.105	1
HAUS4	0.664438	0.0371469	0.107	0.112	1
STAM	0.664575	-0.148403	0.17	0.174	1
CIAO2A	0.664755	0.0915645	0.108	0.105	1
PLIN2	0.664948	0.0518842	0.231	0.241	1
SERGEF	0.66546	-0.0120844	0.193	0.201	1
NKAPD1	0.666642	0.0906629	0.11	0.107	1
POLM	0.667712	0.112958	0.102	0.108	1
HSD17B4	0.667782	-0.0737991	0.097	0.101	1
CCDC124	0.669462	0.102465	0.125	0.123	1
CALCOCO1	0.670189	0.0706936	0.095	0.1	1
TAPBPL	0.670243	0.059938	0.104	0.101	1
MRRF	0.670832	0.0295702	0.105	0.11	1
ANKRD13D	0.671904	0.0364017	0.304	0.306	1
NDRG1	0.672497	-0.0237437	0.201	0.208	1
DENR	0.67259	0.0513818	0.277	0.289	1
EMSY	0.672847	0.0105623	0.164	0.17	1
TRIM38	0.673149	0.144646	0.221	0.222	1
COX11	0.673858	0.0782564	0.191	0.189	1
WBP1L	0.674545	0.146719	0.114	0.112	1
ARHGAP10	0.675427	0.089446	0.145	0.142	1
PLXNC1	0.677195	-0.0350355	0.116	0.112	1
ITGAE	0.677728	0.00824068	0.162	0.168	1
HNRNPU	0.678071	0.0198633	0.632	0.652	1
AC009093.2	0.678519	0.0859364	0.134	0.141	1
NME4	0.678544	0.20157	0.118	0.116	1
ERGIC2	0.678797	0.0062984	0.272	0.283	1
INTS11	0.678854	0.0806291	0.148	0.145	1
MRPL55	0.680293	0.0428427	0.228	0.238	1
BECN1	0.682554	0.0638165	0.196	0.193	1
CLK3	0.683238	0.0696302	0.13	0.127	1
VSIR	0.683447	-0.0379766	0.407	0.421	1
GLRX	0.684467	0.0266715	0.416	0.437	1
LIAS	0.684829	0.0338268	0.099	0.103	1
PGM1	0.684846	0.0504499	0.116	0.122	1
HSCB	0.684914	0.113249	0.101	0.098	1
RPS6KA1	0.686496	0.0387818	0.153	0.158	1
HCP5	0.686789	0.187106	0.18	0.181	1
TOM1	0.687572	0.0611722	0.292	0.306	1
CWC15	0.68785	0.0206076	0.318	0.311	1
PTGER4	0.688099	0.020207	0.219	0.216	1
RAB9A	0.689321	-0.00462428	0.158	0.154	1
AIMP1	0.690619	0.0229207	0.374	0.376	1
ETFA	0.69079	-0.0621643	0.23	0.237	1
UXT	0.69126	0.00748984	0.761	0.768	1
BAG1	0.691434	0.0538065	0.241	0.24	1
C1orf131	0.691684	0.0432319	0.153	0.151	1
PPIE	0.691817	0.0836882	0.179	0.178	1
PLAC8	0.692065	-0.00926155	0.568	0.582	1
HINT2	0.692525	0.110671	0.172	0.17	1
DDIT4	0.693539	0.0464864	0.519	0.541	1
METTL25	0.694057	-0.0616093	0.098	0.101	1
CTSS	0.694239	0.328549	0.466	0.497	1
TMEM204	0.697403	0.00688042	0.251	0.261	1
ELMO1-AS1	0.697555	0.053722	0.124	0.131	1
NQO2	0.698396	0.046036	0.101	0.106	1
PPT1	0.698845	-0.0156513	0.172	0.178	1
RBM7	0.699222	0.0501487	0.189	0.187	1
USP22	0.69964	0.0517506	0.354	0.357	1
RDX	0.699833	-0.0182676	0.106	0.103	1
HNRNPA0	0.700571	0.0319844	0.495	0.506	1
MMADHC	0.701538	0.00625397	0.203	0.212	1
GAR1	0.702022	0.129146	0.12	0.118	1
CMTM6	0.70233	0.149522	0.287	0.305	1
CUTC	0.702387	0.00200904	0.173	0.18	1
HPRT1	0.703372	0.0748658	0.155	0.153	1
LMAN1	0.703947	0.134303	0.188	0.188	1
AC004797.1	0.704623	0.0502086	0.232	0.229	1
P4HB	0.705022	0.0970661	0.343	0.348	1
STRN3	0.705168	-0.0348069	0.241	0.247	1
HNRNPH3	0.705709	-0.0370857	0.518	0.522	1
VDAC1	0.707249	0.054772	0.277	0.278	1
AC131568.1	0.707326	0.11598	0.146	0.145	1
CHMP4B	0.708144	0.101235	0.154	0.161	1
NUP50	0.708691	0.0886197	0.177	0.175	1
PHF6	0.709146	0.2562	0.124	0.123	1
SETD3	0.709233	0.086509	0.146	0.145	1
ADA2	0.709576	-0.00177571	0.219	0.228	1
BOD1	0.709789	0.00752516	0.11	0.114	1
CHMP1A	0.709958	-0.00539783	0.113	0.117	1
EMD	0.710157	0.00158848	0.145	0.151	1
NDUFAF2	0.710244	-0.0101698	0.259	0.255	1
LTA4H	0.711482	0.0295117	0.199	0.208	1
BTN3A3	0.712653	0.221283	0.13	0.13	1
GTPBP10	0.712886	0.0313304	0.154	0.161	1
LYRM2	0.714485	0.0193621	0.173	0.179	1
MOB2	0.71451	0.0141889	0.212	0.222	1
MZT2A	0.715858	0.0178465	0.559	0.566	1
EIF4G2	0.716765	0.0109385	0.495	0.51	1
EBNA1BP2	0.719042	0.0248649	0.118	0.115	1
TMEM65	0.720275	0.0045701	0.287	0.283	1
LYSMD3	0.720605	0.041494	0.159	0.165	1
MMP24OS	0.720656	-0.00826097	0.263	0.272	1
SAMM50	0.721314	0.105342	0.136	0.134	1
PRPF31	0.721424	0.0846217	0.213	0.212	1
EIF2AK4	0.722046	0.0717755	0.097	0.102	1
TMEM70	0.722627	0.0554097	0.11	0.115	1
LSM5	0.723636	0.0890586	0.398	0.407	1
MALSU1	0.725693	-0.0507948	0.162	0.166	1
SNRPC	0.725983	0.0418645	0.326	0.326	1
C11orf1	0.725993	0.0431235	0.177	0.184	1
H2AFX	0.726368	0.203446	0.122	0.122	1
SAE1	0.726501	0.0775848	0.28	0.28	1
LIMD2	0.727364	-0.0143296	0.714	0.73	1
GGCT	0.728787	-0.0306316	0.12	0.124	1
ALCAM	0.729218	-0.190297	0.105	0.108	1
ISCA1	0.72963	0.0539925	0.326	0.327	1
HDHD3	0.730029	0.212729	0.113	0.112	1
TRMO	0.73082	0.155395	0.173	0.173	1
PIGF	0.731211	0.30508	0.103	0.101	1
MSL3	0.732453	-0.0164964	0.236	0.247	1
SZRD1	0.732495	0.0157901	0.233	0.241	1
NOP53	0.732651	-0.0351644	0.95	0.961	1
YBEY	0.732857	0.0124436	0.119	0.116	1
ATP6V1D	0.733601	0.00467101	0.19	0.196	1
TUBD1	0.734881	0.165378	0.118	0.124	1
GOPC	0.735015	0.0339549	0.231	0.23	1
DPP7	0.735541	0.0461022	0.418	0.428	1
DDX58	0.735677	0.021543	0.173	0.179	1
DAZAP2	0.735797	0.0522661	0.489	0.499	1
PDCD7	0.736019	0.0719001	0.268	0.271	1
ATP2A2	0.738077	0.215997	0.181	0.181	1
TDP1	0.738155	0.0544174	0.144	0.15	1
ABR	0.738658	0.0552409	0.157	0.162	1
RNF214	0.739894	0.141489	0.114	0.112	1
NASP	0.740351	0.0506042	0.387	0.39	1
DRG2	0.740382	0.179434	0.106	0.106	1
GTF2H3	0.740459	0.117708	0.125	0.124	1
CINP	0.74096	-0.0103389	0.105	0.102	1
RABIF	0.743893	0.0379729	0.15	0.155	1
SERPINB9	0.744153	0.065575	0.328	0.346	1
CTBS	0.744652	0.0438648	0.149	0.155	1
PCIF1	0.744755	-0.0629309	0.156	0.16	1
TMEM42	0.745764	0.153099	0.104	0.102	1
WASHC1	0.746944	0.13572	0.098	0.102	1
TMEM179B	0.747104	0.0404145	0.255	0.257	1
ABI2	0.749286	0.0218748	0.109	0.113	1
TMEM242	0.750286	0.0577607	0.152	0.149	1
FAAP20	0.750532	-0.00523245	0.237	0.244	1
HAGH	0.751021	0.012225	0.278	0.288	1
TUSC2	0.751633	-0.0114481	0.132	0.136	1
UBE2L3	0.752237	-0.0276577	0.457	0.459	1
CD7	0.753894	0.0633557	0.527	0.551	1
AC009505.1	0.75401	0.164741	0.167	0.168	1
NKAP	0.754863	0.00320303	0.206	0.211	1
CDKN2AIP	0.75527	0.0958812	0.129	0.128	1
DLGAP4	0.75552	0.0753913	0.146	0.145	1
SLAMF6	0.755878	0.00388304	0.183	0.19	1
CNN2	0.756051	0.0589556	0.412	0.418	1
HLA-E	0.756763	0.0100458	0.975	0.981	1
FEM1C	0.757251	0.154177	0.135	0.134	1
RBM12B	0.758744	0.111688	0.117	0.115	1
SNTB1	0.758849	-0.032089	0.174	0.17	1
MFSD12	0.759247	0.037539	0.112	0.109	1
MTRR	0.76252	0.0229323	0.102	0.107	1
LZIC	0.763069	0.111801	0.172	0.172	1
ZNF480	0.763149	-0.00770873	0.156	0.162	1
FDPS	0.763253	-0.028278	0.252	0.256	1
SMARCA5	0.763458	-0.030635	0.41	0.414	1
TOMM40	0.763462	0.121061	0.137	0.138	1
SMARCD1	0.763609	0.157254	0.104	0.103	1
POLDIP2	0.765249	-0.0584881	0.103	0.106	1
CBWD2	0.766362	-0.000196508	0.098	0.102	1
MPRIP	0.766397	0.113274	0.305	0.309	1
ACTG1	0.7672	-0.0205908	0.959	0.967	1
ZMAT2	0.767273	0.00949222	0.232	0.239	1
CAT	0.770308	0.098842	0.142	0.141	1
RBM14	0.770615	0.0755362	0.189	0.19	1
FKBP4	0.770998	0.00259322	0.096	0.1	1
SIAH2	0.772007	0.021017	0.298	0.297	1
DR1	0.773672	0.065235	0.178	0.178	1
SRPRB	0.776489	0.0993064	0.148	0.147	1
C2orf74	0.776689	0.171694	0.122	0.121	1
PYROXD1	0.776837	0.100489	0.16	0.159	1
HMOX2	0.778083	-0.0153284	0.422	0.426	1
RNF168	0.778396	-0.0514713	0.177	0.182	1
SSR1	0.780982	-0.0267793	0.216	0.221	1
ALG13	0.782039	0.0344289	0.359	0.374	1
NSFL1C	0.782347	-0.00324213	0.146	0.151	1
SRSF1	0.782359	0.0483431	0.231	0.241	1
MAL	0.785206	0.0540211	0.542	0.555	1
CNDP2	0.787012	0.0651573	0.144	0.15	1
DTX3L	0.787825	0.109289	0.127	0.126	1
GIGYF1	0.78998	0.147837	0.139	0.139	1
MSL1	0.791094	0.07253	0.132	0.131	1
PITPNA-AS1	0.791302	0.0124817	0.181	0.188	1
CLTC	0.792169	0.125844	0.178	0.178	1
REXO2	0.79368	0.0535329	0.285	0.289	1
METTL21A	0.793909	0.0962322	0.135	0.133	1
SH2D3C	0.793975	0.121247	0.108	0.106	1
GALT	0.795253	0.0168665	0.12	0.123	1
EXOSC1	0.79623	0.0399661	0.207	0.215	1
CARHSP1	0.796875	0.0684207	0.217	0.217	1
TRANK1	0.798353	0.0842828	0.22	0.222	1
MORN3	0.798887	0.0394709	0.104	0.108	1
IKBKE	0.799652	-0.0177144	0.154	0.158	1
PSMC2	0.800518	0.0334435	0.18	0.179	1
SLC6A6	0.801529	0.0369084	0.102	0.105	1
POLE3	0.802123	0.0516328	0.164	0.169	1
NDE1	0.802711	0.0818219	0.3	0.306	1
GNL3	0.803298	0.00610442	0.236	0.246	1
PDIA3	0.804535	0.0782488	0.503	0.516	1
TERF1	0.805499	0.0234057	0.176	0.18	1
H2AFY	0.805948	0.0806171	0.297	0.305	1
DDX1	0.806773	0.105417	0.182	0.182	1
ATG12	0.808286	0.00130939	0.22	0.223	1
RALBP1	0.808489	0.0676888	0.235	0.237	1
RNF7	0.811396	0.00378659	0.371	0.388	1
NPC2	0.811451	0.0804016	0.255	0.259	1
REL	0.812552	0.0476742	0.428	0.43	1
ODF2L	0.813131	0.0680458	0.368	0.386	1
RBM8A	0.813792	0.0196986	0.464	0.464	1
CBX4	0.814412	0.0836318	0.266	0.271	1
GLB1	0.816492	0.0976629	0.124	0.122	1
SRPRA	0.817055	0.0379403	0.197	0.204	1
BBC3	0.81749	-0.0285383	0.16	0.165	1
AC087190.1	0.817559	0.109815	0.118	0.123	1
ERO1A	0.818291	-0.0152117	0.224	0.229	1
SLAIN2	0.818503	0.0250433	0.21	0.216	1
LAMTOR3	0.819577	-0.0377434	0.104	0.107	1
SMAP1	0.819617	0.0042143	0.39	0.396	1
TOMM20	0.819631	0.00924832	0.73	0.756	1
ELP6	0.820896	0.019501	0.125	0.128	1
SAR1A	0.821179	0.0968029	0.244	0.25	1
GTDC1	0.823793	0.0604404	0.106	0.105	1
LARP1B	0.823842	0.133981	0.114	0.114	1
SEC24D	0.825592	-0.0183136	0.14	0.144	1
ZC3H8	0.82632	0.153525	0.201	0.205	1
SLC35A1	0.826815	0.032439	0.13	0.129	1
ZNF195	0.82842	0.0712077	0.105	0.103	1
MRPS5	0.82924	0.08609	0.207	0.208	1
ZMAT1	0.829687	0.164162	0.119	0.12	1
PGS1	0.8316	0.00904663	0.162	0.166	1
ACVR2A	0.832353	0.00651747	0.13	0.128	1
NUDT16L1	0.833124	0.0835673	0.225	0.228	1
BTN2A1	0.833577	0.116037	0.102	0.101	1
SLIRP	0.834241	0.0537273	0.368	0.377	1
AC100810.1	0.83448	0.0300812	0.109	0.113	1
TAZ	0.835478	0.115199	0.164	0.164	1
RFX3	0.836027	-0.0459615	0.451	0.448	1
ALDH9A1	0.838245	0.0329186	0.149	0.153	1
ITGB7	0.839458	-0.00130779	0.187	0.192	1
ARHGAP9	0.839711	0.00650544	0.218	0.222	1
NSUN5	0.840394	0.0798198	0.144	0.145	1
BCLAF1	0.840745	0.0399123	0.484	0.503	1
TPRKB	0.841132	0.0113358	0.232	0.238	1
AUP1	0.842164	0.0263127	0.172	0.176	1
DCUN1D5	0.842674	0.0655589	0.128	0.132	1
DESI1	0.843016	0.0473518	0.157	0.156	1
SUMO3	0.843146	0.0357955	0.233	0.234	1
ANKUB1	0.843285	0.107662	0.22	0.222	1
XPNPEP3	0.843715	0.0541938	0.122	0.126	1
ASAH1	0.844098	0.0955968	0.206	0.214	1
AC092652.1	0.84473	0.0322718	0.129	0.132	1
AC073111.4	0.845196	0.0772367	0.102	0.106	1
TNRC18	0.845328	0.0846079	0.109	0.112	1
NDUFB6	0.845577	0.0298139	0.279	0.286	1
CHCHD7	0.845774	0.1015	0.22	0.223	1
ZFPM1	0.84737	0.0157083	0.161	0.164	1
ATF1	0.847584	-0.0414465	0.177	0.18	1
ZNF830	0.847757	0.073191	0.152	0.158	1
CGRRF1	0.848732	0.0941396	0.117	0.117	1
NCBP3	0.849134	0.0329187	0.116	0.119	1
TXNDC15	0.849608	0.0380513	0.146	0.145	1
TOR1AIP2	0.849976	0.0948999	0.194	0.197	1
CD74	0.85113	0.0914306	0.433	0.45	1
MINDY3	0.851356	-0.0619171	0.119	0.121	1
LRRC8C-DT	0.851919	0.20876	0.104	0.105	1
SMIM20	0.853109	0.0576492	0.196	0.197	1
SLC38A10	0.853437	0.0546215	0.142	0.142	1
RAB4B	0.854507	0.0389396	0.14	0.138	1
MAT2B	0.855583	0.0135911	0.174	0.178	1
ADH5	0.856424	0.0412872	0.287	0.29	1
MDFIC	0.85729	-0.0326477	0.558	0.544	1
DCAF16	0.857796	-0.00858466	0.134	0.132	1
EIF3G	0.858376	0.0115426	0.804	0.816	1
MORF4L1	0.861414	-0.00593971	0.731	0.753	1
NEPRO	0.861831	0.0302283	0.122	0.121	1
ALYREF	0.861902	0.0618643	0.103	0.102	1
NBR1	0.862241	0.0273061	0.184	0.183	1
PRIM1	0.862431	0.125045	0.102	0.105	1
RPN2	0.862459	0.0404059	0.358	0.366	1
HDGF	0.862866	0.061952	0.154	0.154	1
PDE6D	0.86338	0.129167	0.104	0.104	1
PHF19	0.863481	0.116738	0.156	0.157	1
SLC7A5	0.863496	0.140359	0.125	0.124	1
EIF4E2	0.86403	0.0649162	0.225	0.227	1
LINC00174	0.865393	0.0658991	0.108	0.11	1
MPP7	0.866131	0.0623488	0.487	0.491	1
PYHIN1	0.866328	0.259259	0.305	0.309	1
AC092944.1	0.867053	-0.00435126	0.098	0.1	1
CD46	0.86828	0.0219038	0.339	0.349	1
TRAPPC3	0.868663	0.0773591	0.17	0.173	1
SETDB2	0.87115	0.0603652	0.118	0.118	1
SHARPIN	0.872143	0.0745709	0.183	0.185	1
SLC25A38	0.872228	-0.0183594	0.159	0.162	1
AZIN1	0.873231	0.0455783	0.261	0.264	1
CDV3	0.873838	-0.00805577	0.428	0.44	1
PGRMC2	0.873853	0.0674828	0.158	0.159	1
STMN3	0.874214	0.0315159	0.269	0.28	1
SIRT3	0.874638	0.0646967	0.12	0.12	1
DEGS1	0.875335	0.0871097	0.243	0.252	1
P2RX4	0.876298	-0.0746598	0.125	0.126	1
SRBD1	0.876956	0.0326398	0.17	0.168	1
TBCCD1	0.877834	0.212463	0.1	0.101	1
EIPR1	0.879114	-0.0126563	0.147	0.149	1
RDH14	0.87923	0.0370653	0.129	0.132	1
AC068587.4	0.879256	0.00111211	0.203	0.202	1
SNX3	0.879782	0.038586	0.408	0.421	1
CYP51A1	0.880427	0.135135	0.174	0.177	1
CASP4	0.881051	-0.0264273	0.339	0.342	1
EIF3J	0.882551	0.0628726	0.352	0.356	1
EXOSC8	0.88261	0.0530466	0.249	0.251	1
ZFP90	0.883098	0.0601702	0.144	0.143	1
TCF3	0.884016	0.120689	0.106	0.109	1
CASP8	0.884117	0.0119725	0.425	0.435	1
CD53	0.884205	0.0558044	0.685	0.7	1
RHOT2	0.884467	-0.0064337	0.113	0.115	1
HIPK1	0.88471	-0.0205071	0.424	0.422	1
TBCD	0.885855	0.103864	0.151	0.151	1
KDELR2	0.885965	-0.043462	0.201	0.203	1
MDH2	0.886023	0.0303186	0.334	0.343	1
TRIAP1	0.886259	0.0332318	0.137	0.14	1
SLC25A37	0.886305	-0.0117125	0.14	0.142	1
UBE2A	0.888364	0.113397	0.18	0.182	1
SPAST	0.888585	0.0366411	0.14	0.14	1
PIM2	0.888902	0.114772	0.275	0.284	1
RPP30	0.889077	0.0259081	0.138	0.141	1
AL353660.1	0.890181	-0.0123226	0.129	0.132	1
NRBP1	0.890477	0.0293142	0.213	0.218	1
WARS2-AS1	0.890579	0.0058669	0.124	0.124	1
DERA	0.890737	-0.0196065	0.125	0.123	1
PIGT	0.891058	0.0623173	0.105	0.105	1
NDUFA12	0.891285	-0.00611247	0.538	0.546	1
EDEM1	0.891538	0.0834304	0.146	0.149	1
TIMM10	0.891556	0.136292	0.186	0.191	1
GPR132	0.891741	0.0229225	0.272	0.272	1
MRPL42	0.893627	0.0436487	0.205	0.21	1
NACA	0.893889	-0.0156135	0.994	0.997	1
CTSB	0.893898	0.116807	0.17	0.174	1
ENSA	0.895765	0.0357243	0.541	0.559	1
LASP1	0.895836	0.0825031	0.179	0.184	1
MTX2	0.896282	0.00479855	0.117	0.118	1
COMMD9	0.896839	0.0379209	0.122	0.122	1
TMEM9B	0.897007	0.0262771	0.182	0.18	1
TIMM9	0.897088	0.00194485	0.202	0.204	1
CLTA	0.900497	0.0253146	0.411	0.422	1
TSR2	0.900608	0.0492894	0.195	0.198	1
ATP6V1G1	0.901707	0.0257361	0.728	0.75	1
DLEU1	0.904741	-0.295384	0.293	0.292	1
ANXA6	0.906056	0.0535989	0.453	0.469	1
NFIA	0.908007	-0.0602225	0.104	0.105	1
CPNE1	0.908411	0.0289627	0.285	0.292	1
SMARCD2	0.908785	0.0445138	0.105	0.107	1
SLF2	0.909891	0.105484	0.141	0.142	1
RNF139	0.911079	0.143729	0.17	0.177	1
ZNF490	0.911798	0.0809459	0.128	0.129	1
ARSG	0.912803	0.106752	0.151	0.151	1
GNAI3	0.91402	0.0584178	0.347	0.357	1
RFX3-AS1	0.914316	0.0254639	0.159	0.158	1
ZNF250	0.914448	0.12447	0.103	0.104	1
DDX3X	0.915207	0.0812244	0.634	0.664	1
UBE2V1	0.915324	0.0412251	0.448	0.466	1
PPP1R3F	0.915624	0.103744	0.117	0.12	1
U2AF1L4	0.916456	0.101056	0.19	0.194	1
KRCC1	0.918543	0.0642082	0.145	0.148	1
NEK1	0.919481	0.0667933	0.199	0.203	1
CMTM3	0.92022	0.0464109	0.161	0.164	1
RTN3	0.920538	0.00148489	0.243	0.245	1
ASTE1	0.921762	0.122444	0.101	0.104	1
ANO6	0.921875	-0.0147765	0.201	0.203	1
C1orf43	0.921948	-0.00108831	0.285	0.292	1
XAF1	0.923269	0.0753582	0.174	0.18	1
KCTD7	0.925226	0.0750356	0.104	0.104	1
IMP3	0.925986	0.0136169	0.285	0.29	1
EXOSC7	0.927415	0.0607293	0.17	0.172	1
NDUFV2	0.927521	-0.0256107	0.528	0.537	1
PA2G4	0.928786	0.0615835	0.459	0.482	1
FAM104A	0.928965	-0.0161466	0.149	0.151	1
FCN1	0.930593	0.564071	0.162	0.164	1
LIMK2	0.931403	0.122171	0.134	0.137	1
SMIM10L1	0.93309	0.0501091	0.199	0.202	1
ESD	0.933395	0.0469834	0.308	0.312	1
NFU1	0.933568	-0.0514995	0.157	0.158	1
TMEM222	0.93573	0.018422	0.121	0.122	1
ATP6V1E1	0.936721	0.123295	0.223	0.227	1
CYTH2	0.939511	0.0577944	0.114	0.114	1
HLA-DPB1	0.939557	0.0221938	0.327	0.335	1
NSUN6	0.941476	0.027575	0.233	0.235	1
RBMX2	0.943321	0.0600929	0.147	0.147	1
WBP1	0.945396	0.0106195	0.114	0.116	1
CLK1	0.945478	0.00375946	0.554	0.554	1
MBP	0.946427	0.00691836	0.652	0.664	1
ABHD13	0.947363	0.0746496	0.113	0.115	1
ETFRF1	0.94862	0.0226435	0.191	0.194	1
YRDC	0.952158	0.0754121	0.124	0.127	1
C12orf10	0.952247	0.0130577	0.202	0.204	1
YDJC	0.952293	0.0154467	0.146	0.148	1
RNFT1	0.95247	0.128521	0.12	0.122	1
HNRNPUL2	0.952544	-0.0269337	0.133	0.132	1
LINC-PINT	0.955014	0.0172655	0.474	0.482	1
FBXO4	0.957589	0.14824	0.099	0.1	1
CDKN2AIPNL	0.957645	0.0635787	0.113	0.115	1
AP2A1	0.959001	0.0142026	0.102	0.102	1
VAMP4	0.959496	0.00862975	0.121	0.122	1
PRPSAP1	0.959959	0.121428	0.116	0.118	1
SUPT7L	0.960665	0.135874	0.104	0.105	1
PBDC1	0.962254	0.0496258	0.15	0.153	1
UTP23	0.963675	0.00135384	0.208	0.212	1
ATP5PB	0.96415	0.0185475	0.407	0.413	1
ZNF92	0.96442	0.100972	0.163	0.168	1
AC005920.2	0.964841	0.0776767	0.109	0.111	1
HIST1H2BD	0.965443	0.130758	0.105	0.108	1
RBM43	0.966621	0.143525	0.121	0.123	1
DCK	0.967908	0.00603578	0.155	0.157	1
CDK19	0.96869	-0.127789	0.164	0.163	1
SF3A2	0.969369	-0.043003	0.182	0.182	1
C1orf52	0.970215	0.0625167	0.197	0.199	1
NAMPT	0.970471	0.339793	0.414	0.417	1
NUBP1	0.970929	-0.00906006	0.103	0.102	1
AKIRIN2	0.971154	0.0578996	0.236	0.243	1
STK25	0.97288	0.0444559	0.109	0.11	1
TAP1	0.97497	0.0885928	0.246	0.254	1
DDA1	0.975449	0.0920087	0.137	0.139	1
CHKB	0.97567	0.0687527	0.215	0.221	1
PTRH2	0.975744	0.0439747	0.117	0.118	1
CTDNEP1	0.975845	-0.000245251	0.228	0.23	1
ERVK3-1	0.975847	0.0562846	0.199	0.202	1
CRIPT	0.979294	0.0907116	0.145	0.148	1
METTL4	0.98014	0.0967642	0.126	0.127	1
MED30	0.980976	0.0234718	0.219	0.222	1
UBAC1	0.981783	0.105698	0.138	0.14	1
MRPS30	0.982809	0.0560605	0.173	0.176	1
ABCB8	0.983527	0.0679096	0.106	0.107	1
SMARCE1	0.984439	0.0132894	0.237	0.242	1
AKT1	0.985703	0.0772342	0.114	0.115	1
PCBD2	0.987536	0.106101	0.141	0.142	1
RPLP0	0.987641	-0.00140304	0.983	0.991	1
AL360091.3	0.988719	0.157618	0.165	0.171	1
LSM4	0.989056	0.0356182	0.359	0.369	1
MIATNB	0.989726	0.0643981	0.162	0.166	1
LAGE3	0.989974	0.0533651	0.201	0.204	1
IDH3B	0.990346	0.0031718	0.17	0.171	1
TP53TG1	0.990898	-0.0137078	0.16	0.159	1
TIAM1	0.991089	0.0272867	0.273	0.277	1
DMAP1	0.991411	0.0935041	0.128	0.13	1
HPS5	0.994726	0.108763	0.13	0.133	1
TMEM87B	0.995375	0.0948149	0.155	0.157	1
MTHFS	0.995735	0.0232171	0.188	0.19	1
CUBN	0.995794	0.0114088	0.112	0.112	1
MAT2A	0.996213	0.176242	0.148	0.152	1
MGMT	0.996297	-0.0169922	0.323	0.326	1
TSNAX	0.996625	0.0620907	0.249	0.254	1
RCAN3AS	0.996973	0.119171	0.252	0.257	1
RABGGTB	0.99785	0.0523274	0.122	0.124	1
HCG18	0.997936	0.115524	0.117	0.118	1
BICDL1	0.998245	-0.0196965	0.292	0.294	1
B3GAT3	0.998469	0.0747586	0.176	0.179	1
STYX	0.998925	0.0973412	0.164	0.168	1

### Sheet: PHE_Day_1 CD4 D3
Gene	p_val	avg_log2FC	pct.1	pct.2	p_val_adj
MT-ND3	6.18605e-279	-1.52649	0.991	1	2.26416e-274
RPL41	3.01215e-208	-0.816731	0.998	0.994	1.10248e-203
RPL39	5.9027e-194	-0.872284	0.993	0.995	2.16045e-189
RPL37	8.42888e-194	-0.890435	0.993	0.995	3.08506e-189
RPS28	4.10659e-190	-0.816059	0.996	0.993	1.50305e-185
RPS27	1.47929e-188	-0.871041	0.995	0.996	5.41437e-184
RPL37A	1.22044e-179	-0.890258	0.99	0.994	4.46693e-175
RPS21	1.93137e-178	-0.877396	0.991	0.992	7.06902e-174
HLA-C	2.06157e-176	-0.961873	0.995	0.998	7.54555e-172
FOS	1.89345e-175	2.07032	0.945	0.786	6.9302e-171
RPL34	3.05e-168	-0.754227	0.995	0.993	1.11633e-163
RPS29	2.39639e-165	-0.748247	0.998	0.995	8.77103e-161
TMA7	1.34926e-142	-0.97504	0.915	0.977	4.93844e-138
RPL38	3.33594e-142	-0.80471	0.982	0.989	1.22099e-137
YPEL5	9.00517e-139	1.78935	0.883	0.635	3.29598e-134
RPLP2	2.01232e-136	-0.608632	0.996	0.994	7.36529e-132
MT-CO3	2.58407e-136	-0.63146	0.997	1	9.45796e-132
RPL35A	1.55535e-128	-0.627846	0.995	0.993	5.69273e-124
RGCC	8.91384e-127	2.08515	0.796	0.424	3.26256e-122
RPL36	5.19968e-125	-0.669117	0.993	0.993	1.90314e-120
RPS15A	4.27774e-121	-0.507525	0.995	0.994	1.5657e-116
RPL36A	5.67576e-120	-0.735151	0.985	0.989	2.07739e-115
YWHAZ	2.75222e-117	1.17326	0.96	0.868	1.00734e-112
TMSB10	1.12932e-115	-0.657372	0.997	0.998	4.13341e-111
ATP5F1E	6.95212e-112	-0.780429	0.949	0.991	2.54455e-107
FAU	3.88158e-110	-0.484645	0.992	0.994	1.4207e-105
HIST1H1E	3.35291e-109	1.80497	0.79	0.432	1.2272e-104
PPP1R15A	2.50449e-106	1.31423	0.904	0.666	9.1667e-102
RPL28	5.11326e-106	-0.436492	1	0.997	1.8715e-101
ARIH1	4.02791e-102	1.25387	0.934	0.776	1.47425e-97
CCNL1	1.62677e-101	1.00402	0.946	0.823	5.95413e-97
RPS25	6.5316e-96	-0.498277	0.993	0.994	2.39063e-91
HIST1H1D	7.63967e-96	1.7693	0.819	0.564	2.79619e-91
RPL35	6.63537e-92	-0.525259	0.99	0.989	2.42861e-87
TNFAIP3	4.10842e-91	1.55488	0.879	0.757	1.50372e-86
FOSB	6.03628e-91	1.40305	0.853	0.542	2.20934e-86
DUSP1	1.23266e-89	1.09061	0.941	0.842	4.51168e-85
JUN	1.89809e-86	1.01782	0.985	0.958	6.94721e-82
COX7C	2.55266e-83	-0.691025	0.928	0.973	9.34301e-79
AC105402.3	6.09127e-83	-6.58393	0.041	0.383	2.22947e-78
BTG2	7.59527e-82	1.21383	0.885	0.695	2.77995e-77
MT-CO2	1.75397e-79	-0.452464	0.996	1	6.41972e-75
PNRC1	2.14543e-79	0.758924	0.962	0.895	7.85248e-75
MTRNR2L8	3.27852e-79	-5.1229	0.16	0.499	1.19997e-74
MYADM	4.76811e-79	1.87702	0.589	0.23	1.74517e-74
OST4	6.16273e-79	-0.855173	0.801	0.936	2.25562e-74
LYZ	6.46027e-79	-1.83312	0.265	0.632	2.36452e-74
MBNL1	6.20397e-78	0.763791	0.989	0.967	2.27071e-73
RPL30	4.12647e-74	-0.397579	0.995	0.996	1.51033e-69
MT-CO1	2.28127e-73	-0.447827	0.996	1	8.34969e-69
RPS15	2.54082e-73	-0.360047	0.998	0.995	9.29965e-69
UBL5	2.38897e-72	-0.960553	0.66	0.858	8.74388e-68
TOMM7	3.66578e-72	-0.587366	0.965	0.983	1.34171e-67
PTPRC	2.66027e-70	0.62395	0.996	0.98	9.73687e-66
TSC22D3	3.94096e-70	0.978678	0.91	0.724	1.44243e-65
HNRNPU	4.8583e-70	0.98598	0.892	0.734	1.77819e-65
JUNB	2.46511e-69	0.772319	0.973	0.973	9.02254e-65
SERF2	2.64671e-68	-0.634114	0.972	0.981	9.68722e-64
ARHGAP15	4.65526e-68	0.735177	0.996	0.978	1.70387e-63
IER2	5.72102e-68	0.997006	0.973	0.95	2.09395e-63
LINC00486	5.81209e-68	1.31631	0.686	0.346	2.12728e-63
NFKBID	5.85322e-68	2.01132	0.491	0.176	2.14234e-63
ZFP36	3.65741e-65	1.15008	0.835	0.646	1.33865e-60
RASGEF1B	3.78774e-65	2.43549	0.373	0.093	1.38635e-60
ADGRE5	8.0056e-65	1.19477	0.892	0.71	2.93013e-60
RPL27	1.78569e-64	-0.431639	0.992	0.993	6.53582e-60
MT-ND4	4.43286e-64	-0.438235	0.996	0.999	1.62247e-59
NR4A2	4.95511e-64	1.21403	0.715	0.424	1.81362e-59
RPL26	7.76015e-64	-0.33258	0.997	0.993	2.84029e-59
DENND4A	1.49038e-63	1.01822	0.907	0.74	5.45494e-59
RPS23	1.64219e-63	-0.370834	0.992	0.993	6.01057e-59
GPCPD1	2.47194e-63	1.29749	0.788	0.556	9.04756e-59
CD52	3.30034e-62	-0.66897	0.977	0.985	1.20796e-57
DDX3X	6.08706e-61	0.925481	0.874	0.703	2.22793e-56
RPS24	7.34565e-60	-0.360669	0.995	0.993	2.68858e-55
ESYT2	1.34646e-58	0.853878	0.898	0.722	4.9282e-54
MT-ATP6	3.65263e-58	-0.497261	0.993	1	1.3369e-53
HIST1H1C	4.09427e-58	1.12119	0.793	0.546	1.49854e-53
ZC3H12D	3.07288e-57	1.51085	0.583	0.28	1.12471e-52
COMMD6	4.29391e-57	-0.627742	0.888	0.946	1.57161e-52
HIPK1	1.20217e-56	1.24589	0.77	0.536	4.40006e-52
KLF2	1.80294e-56	0.768256	0.971	0.859	6.59892e-52
RPS27A	1.08976e-55	-0.320138	0.995	0.995	3.98862e-51
PABPC1	1.53887e-55	0.612155	0.977	0.944	5.63243e-51
ATP5MD	1.26826e-54	-1.07011	0.508	0.732	4.64195e-50
LMNA	1.43548e-54	2.34985	0.403	0.141	5.254e-50
COG5	1.9158e-54	0.948705	0.823	0.611	7.01204e-50
NDUFA1	7.39121e-54	-0.884615	0.562	0.778	2.70526e-49
UQCRB	1.42423e-53	-0.562713	0.93	0.959	5.21282e-49
HLA-A	1.71176e-53	-0.483865	0.993	0.997	6.26522e-49
IVNS1ABP	1.10634e-52	1.30891	0.586	0.284	4.04933e-48
PPP1CB	1.51839e-52	1.01287	0.83	0.649	5.55746e-48
DOCK10	3.10446e-52	0.802189	0.928	0.835	1.13626e-47
IDS	4.10106e-52	1.26699	0.702	0.459	1.50103e-47
UQCR11	5.71367e-52	-0.82385	0.691	0.838	2.09126e-47
BICDL1	1.1464e-51	1.39554	0.672	0.438	4.19592e-47
RPS10	2.40599e-51	-0.545963	0.963	0.976	8.80618e-47
CD44	6.29603e-51	0.798951	0.945	0.885	2.30441e-46
AC020916.1	7.17267e-51	1.69841	0.478	0.197	2.62527e-46
JUND	2.53339e-50	0.54195	0.99	0.977	9.27246e-46
AHNAK	6.28429e-50	1.03162	0.809	0.591	2.30011e-45
UBA52	8.61847e-50	-0.316527	0.991	0.993	3.15445e-45
NR4A3	1.3046e-49	2.13986	0.32	0.086	4.77497e-45
S100A9	6.06133e-49	-1.69983	0.301	0.574	2.21851e-44
SESN3	8.11404e-49	1.40771	0.624	0.349	2.96982e-44
MT-ND2	2.02947e-48	-0.499634	0.993	0.996	7.42805e-44
RPS19	2.68175e-48	-0.364023	0.993	0.997	9.81546e-44
NAMPT	2.77157e-48	0.965296	0.804	0.594	1.01442e-43
BICRAL	3.02928e-48	1.00877	0.699	0.415	1.10875e-43
SRSF5	3.41686e-48	0.529077	0.975	0.916	1.2506e-43
S100A8	1.70822e-47	-1.55514	0.182	0.461	6.25225e-43
JMJD1C	4.67621e-47	0.786351	0.908	0.829	1.71154e-42
RPL22	5.01683e-47	-0.36758	0.989	0.993	1.83621e-42
ATP5ME	6.01477e-47	-0.924108	0.507	0.732	2.20147e-42
EZR	7.80225e-47	0.852018	0.849	0.715	2.8557e-42
TSPYL1	4.51715e-46	1.30114	0.56	0.29	1.65332e-41
GABPB1-AS1	7.3259e-46	1.33692	0.521	0.248	2.68135e-41
BCL2	9.61334e-46	1.05861	0.846	0.689	3.51858e-41
ATP5MG	1.2356e-45	-0.536735	0.902	0.955	4.52242e-41
COL18A1	1.72541e-45	3.2261	0.193	0.025	6.31519e-41
HECA	2.75477e-45	0.890687	0.824	0.635	1.00827e-40
PPP1R15B	6.0403e-45	1.28641	0.535	0.266	2.21081e-40
PRKCA	1.26582e-44	0.776398	0.852	0.673	4.63304e-40
CSGALNACT1	2.31271e-44	1.15989	0.693	0.454	8.46475e-40
RPS7	1.49495e-43	-0.280765	0.993	0.995	5.47168e-39
MT-CYB	2.38095e-43	-0.452223	0.995	1	8.71453e-39
RFX3	2.82689e-43	1.0451	0.706	0.46	1.03467e-38
NFKB1	3.43633e-43	0.798587	0.886	0.754	1.25773e-38
MAP3K2	3.68464e-43	0.918229	0.801	0.577	1.34861e-38
CCR7	6.98299e-43	1.1363	0.615	0.356	2.55584e-38
BCLAF1	2.82676e-42	0.887057	0.754	0.533	1.03462e-37
CD69	2.87411e-42	0.745141	0.949	0.906	1.05195e-37
FOXP1	3.51041e-42	0.588383	0.963	0.919	1.28485e-37
ZSWIM6	4.29092e-42	1.14511	0.662	0.427	1.57052e-37
RPL21	4.48355e-42	-0.314619	0.997	0.993	1.64102e-37
FMN1	6.95676e-42	-3.47005	0.027	0.231	2.54624e-37
RPLP1	1.10127e-41	-0.324021	0.996	0.995	4.03076e-37
AC011476.3	1.72822e-41	1.53282	0.436	0.19	6.32545e-37
CCDC173	5.49639e-41	2.48473	0.22	0.044	2.01174e-36
COX6C	1.14738e-40	-0.619243	0.765	0.884	4.19951e-36
CYCS	1.31981e-40	0.866735	0.805	0.634	4.83063e-36
CDC14A	1.39652e-40	0.759365	0.906	0.82	5.11141e-36
RPS12	1.43728e-40	-0.310116	0.996	0.995	5.26058e-36
ANKRD12	8.98431e-40	0.577483	0.944	0.888	3.28835e-35
PTGER4	1.27739e-39	1.22412	0.531	0.274	4.67539e-35
EPC2	2.30264e-39	1.08662	0.644	0.396	8.42789e-35
SKIL	1.3157e-38	1.47387	0.382	0.149	4.81561e-34
KLF6	1.38103e-38	0.725712	0.958	0.924	5.05471e-34
S100A6	1.47129e-38	-0.681431	0.94	0.961	5.38508e-34
NCL	2.47826e-38	0.670065	0.847	0.649	9.07068e-34
ELOB	4.33369e-38	-0.671617	0.665	0.803	1.58617e-33
INPP4B	6.1936e-38	0.760841	0.883	0.797	2.26692e-33
PRRC2C	1.00092e-37	0.650735	0.909	0.802	3.66346e-33
LINC01891	1.32085e-37	1.5017	0.401	0.173	4.83443e-33
SLC38A1	2.56406e-37	0.748038	0.859	0.689	9.3847e-33
HSPD1	3.34535e-37	0.897467	0.716	0.488	1.22443e-32
SLFN5	5.94835e-37	0.895197	0.681	0.422	2.17716e-32
IFFO2	1.01043e-36	1.14818	0.55	0.306	3.69827e-32
SNHG5	2.39783e-36	-0.667677	0.789	0.875	8.7763e-32
SIRT1	2.93026e-36	1.30777	0.442	0.204	1.07251e-31
RPL23	3.13605e-36	-0.431274	0.948	0.973	1.14782e-31
NDUFA3	3.59985e-36	-0.985159	0.358	0.59	1.31758e-31
CHD2	4.16524e-36	0.624107	0.909	0.78	1.52452e-31
CYLD	4.96133e-36	0.782531	0.822	0.642	1.8159e-31
KDM6B	5.56058e-36	1.17358	0.502	0.26	2.03523e-31
SIK3	8.0079e-36	0.725456	0.885	0.764	2.93097e-31
POLR2L	1.13879e-35	-0.958258	0.424	0.633	4.1681e-31
COPS9	1.14007e-35	-1.00532	0.397	0.608	4.17278e-31
SNHG25	2.43023e-35	-1.15155	0.329	0.545	8.89489e-31
SSBP2	3.08505e-35	1.0879	0.655	0.442	1.12916e-30
COX7A2	3.45941e-35	-0.638472	0.694	0.811	1.26618e-30
CDKN1B	5.15785e-35	0.890989	0.638	0.395	1.88783e-30
ZNF331	5.69232e-35	0.813636	0.798	0.655	2.08345e-30
ARL17B	1.25511e-34	1.06468	0.533	0.291	4.59383e-30
PSME1	2.12217e-34	-0.667562	0.776	0.865	7.76737e-30
CDC42	2.33221e-34	0.414699	0.973	0.94	8.5361e-30
ADAM10	2.3554e-34	1.0678	0.595	0.351	8.62102e-30
GNAI3	2.57585e-34	0.906085	0.616	0.362	9.42788e-30
CHD1	2.98567e-34	0.644461	0.866	0.702	1.09279e-29
RRP12	3.35248e-34	1.66745	0.384	0.17	1.22704e-29
RPS6KA5	5.1269e-34	0.918584	0.738	0.546	1.8765e-29
ARL4A	6.23688e-34	1.23187	0.458	0.231	2.28276e-29
SCGB3A1	6.41006e-34	3.1352	0.119	0.008	2.34615e-29
S100A4	1.04827e-33	-0.855741	0.86	0.903	3.83678e-29
CD96	1.07799e-33	0.769116	0.808	0.632	3.94556e-29
TMEM258	1.15994e-33	-0.893161	0.503	0.668	4.24551e-29
RPL31	1.51854e-33	-0.378102	0.961	0.978	5.55799e-29
MAPRE2	2.05108e-33	0.939784	0.724	0.527	7.50715e-29
SMCHD1	2.23703e-33	0.511826	0.94	0.867	8.18777e-29
AL691403.1	3.11012e-33	1.37005	0.368	0.153	1.13834e-28
KANSL1	3.48369e-33	0.632794	0.881	0.761	1.27506e-28
CORO7	6.8106e-33	0.759537	0.813	0.635	2.49275e-28
EFCAB2	1.48241e-32	1.20359	0.418	0.197	5.42578e-28
RPL32	1.8774e-32	-0.268351	0.996	0.996	6.87148e-28
HIVEP2	2.55537e-32	0.66674	0.813	0.637	9.35291e-28
HLA-DPB1	2.7422e-32	-1.46684	0.219	0.446	1.00367e-27
AL353660.1	4.14806e-32	1.71192	0.275	0.095	1.51823e-27
EPB41	5.25288e-32	0.549262	0.915	0.797	1.92261e-27
AC245014.3	5.72954e-32	-2.10746	0.129	0.337	2.09707e-27
NOCT	6.37407e-32	1.59862	0.303	0.114	2.33297e-27
HNRNPC	6.75746e-32	0.486844	0.945	0.877	2.4733e-27
RALGAPA1	1.24605e-31	0.911341	0.671	0.459	4.56066e-27
HSPH1	2.54494e-31	1.23191	0.469	0.256	9.31472e-27
CCNH	3.46387e-31	0.753665	0.817	0.672	1.26781e-26
SCML4	6.62541e-31	0.887802	0.705	0.515	2.42497e-26
MPP7	8.14466e-31	0.903943	0.659	0.465	2.98103e-26
RADX	8.2406e-31	1.93609	0.265	0.091	3.01614e-26
SFPQ	8.52512e-31	0.65078	0.824	0.639	3.12028e-26
TSC22D2	9.44534e-31	1.08743	0.48	0.259	3.45709e-26
ISM1	1.14164e-30	2.00973	0.198	0.049	4.17853e-26
AC107223.1	1.31432e-30	2.4747	0.169	0.035	4.81053e-26
ITGA6	1.53327e-30	1.08688	0.477	0.258	5.61192e-26
ELL2	2.25544e-30	1.14977	0.546	0.343	8.25515e-26
RASA3	2.72591e-30	0.713113	0.84	0.677	9.97709e-26
MAML2	2.96242e-30	0.738758	0.852	0.735	1.08427e-25
ATM	3.11891e-30	0.62391	0.86	0.718	1.14155e-25
KLF13	4.42084e-30	0.717704	0.769	0.563	1.61807e-25
MALAT1	5.1053e-30	-0.230404	1	1	1.86859e-25
TRMO	5.65247e-30	1.26815	0.354	0.151	2.06886e-25
LRRFIP1	6.8843e-30	0.689759	0.888	0.789	2.51972e-25
TP53BP2	7.06307e-30	0.94613	0.586	0.369	2.58515e-25
RAPGEF2	7.59597e-30	1.31948	0.42	0.217	2.7802e-25
MACF1	7.84641e-30	0.63337	0.85	0.695	2.87186e-25
PAG1	8.98816e-30	0.668078	0.803	0.638	3.28976e-25
NORAD	1.15238e-29	1.13452	0.463	0.246	4.21784e-25
MCL1	1.78516e-29	0.719884	0.802	0.63	6.53388e-25
COX6B1	2.34326e-29	-0.5793	0.716	0.827	8.57657e-25
HSP90AB1	2.41296e-29	0.48252	0.939	0.889	8.83166e-25
SLC40A1	2.91929e-29	1.8662	0.23	0.072	1.06849e-24
GOLGB1	3.78138e-29	0.962616	0.543	0.315	1.38402e-24
FAM107B	4.19736e-29	0.60661	0.913	0.809	1.53628e-24
HCST	4.58194e-29	-0.784301	0.822	0.882	1.67704e-24
RPS8	5.4212e-29	-0.290101	0.996	0.995	1.98421e-24
NUTM2A-AS1	7.54209e-29	1.26592	0.385	0.182	2.76048e-24
RESF1	8.5226e-29	0.731257	0.748	0.55	3.11936e-24
JAK1	8.52673e-29	0.514132	0.914	0.849	3.12087e-24
TCP11L2	9.45765e-29	1.05352	0.46	0.24	3.46159e-24
ODC1	9.70532e-29	0.985102	0.583	0.376	3.55225e-24
PCNX1	1.26606e-28	0.62897	0.823	0.689	4.63389e-24
FHIT	2.05108e-28	0.941686	0.677	0.495	7.50715e-24
DSE	2.09396e-28	1.39461	0.346	0.155	7.66411e-24
LINC01578	4.66656e-28	0.521969	0.938	0.857	1.70801e-23
AL606489.1	6.26124e-28	1.65701	0.259	0.094	2.29167e-23
PLCL1	7.04711e-28	0.761878	0.644	0.424	2.57931e-23
RABGEF1	7.86699e-28	0.793952	0.698	0.493	2.8794e-23
LINC-PINT	1.04562e-27	0.654779	0.772	0.588	3.82707e-23
NAP1L1	1.21776e-27	0.579164	0.88	0.778	4.45713e-23
C5orf17	1.41409e-27	-2.3386	0.043	0.203	5.17572e-23
SMAP2	1.45996e-27	0.552458	0.883	0.755	5.34361e-23
OSBPL8	2.29768e-27	0.621212	0.873	0.733	8.40973e-23
PACS1	2.40168e-27	0.579775	0.865	0.748	8.7904e-23
PPDPF	3.12424e-27	-0.512686	0.809	0.86	1.1435e-22
LEF1	3.30941e-27	0.628047	0.833	0.699	1.21128e-22
UBE2S	6.00791e-27	0.984949	0.52	0.315	2.19895e-22
DUSP2	6.66845e-27	0.916437	0.658	0.469	2.44072e-22
CROCC	7.38029e-27	-1.1417	0.49	0.627	2.70126e-22
PET100	8.06491e-27	-0.902359	0.371	0.558	2.95184e-22
TXK	9.95732e-27	0.904363	0.588	0.384	3.64448e-22
RAB11A	1.00071e-26	0.609336	0.901	0.798	3.66269e-22
PLK3	1.02817e-26	1.11349	0.406	0.207	3.76319e-22
PHLDA1	1.24956e-26	1.9097	0.21	0.065	4.57352e-22
NPM1	1.37353e-26	0.357795	0.98	0.97	5.02725e-22
GLS	1.43297e-26	0.568054	0.852	0.711	5.24482e-22
ARL4C	1.76515e-26	0.571872	0.883	0.758	6.46062e-22
TNRC6B	1.83224e-26	0.452118	0.936	0.854	6.70619e-22
COMMD10	1.89696e-26	0.9781	0.582	0.385	6.94305e-22
ELOVL5	2.6673e-26	0.785207	0.698	0.517	9.76259e-22
CCDC144A	2.72112e-26	2.37644	0.139	0.026	9.95956e-22
TSPYL4	2.91355e-26	1.69131	0.233	0.08	1.06639e-21
EIF4B	2.99483e-26	0.526921	0.899	0.777	1.09614e-21
AC004556.3	3.97862e-26	-7.12607	0	0.113	1.45621e-21
ZBTB20	5.01345e-26	0.586568	0.881	0.791	1.83497e-21
SRSF7	6.86298e-26	0.506805	0.938	0.858	2.51192e-21
JAM3	7.71282e-26	2.34588	0.155	0.035	2.82297e-21
IMMP2L	1.13978e-25	0.877627	0.638	0.465	4.1717e-21
PDE3B	1.21704e-25	0.777739	0.801	0.693	4.4545e-21
CA5B	1.87565e-25	0.847102	0.625	0.423	6.86507e-21
B2M	2.1062e-25	-0.438168	1	1	7.7089e-21
ATP8B2	2.48546e-25	1.09437	0.41	0.21	9.09705e-21
PSMB9	2.82384e-25	-0.821474	0.635	0.744	1.03355e-20
SF3B1	2.83987e-25	0.530788	0.858	0.71	1.03942e-20
ATXN7L3B	3.08765e-25	1.0593	0.411	0.212	1.13011e-20
C16orf54	3.65334e-25	1.075	0.388	0.195	1.33716e-20
MARCH7	4.71324e-25	0.733735	0.668	0.458	1.72509e-20
RCAN3	6.31327e-25	0.665061	0.761	0.59	2.31072e-20
GP6	6.43125e-25	1.59602	0.21	0.067	2.3539e-20
UTRN	7.00891e-25	0.513946	0.901	0.816	2.56533e-20
TUBA1A	8.04294e-25	0.586874	0.847	0.716	2.9438e-20
HLA-DPA1	1.32472e-24	-1.50443	0.18	0.369	4.84863e-20
SAMHD1	1.70021e-24	0.550568	0.813	0.66	6.22295e-20
PDCD4	1.72326e-24	0.599732	0.811	0.689	6.30732e-20
TRAT1	1.73735e-24	0.698139	0.621	0.407	6.35886e-20
TRABD2A	1.82232e-24	0.843832	0.558	0.352	6.66987e-20
IER5	1.87634e-24	0.801522	0.703	0.535	6.8676e-20
KIAA1109	1.91863e-24	0.77417	0.623	0.407	7.02239e-20
RCOR1	2.10512e-24	1.04844	0.516	0.325	7.70495e-20
AC007384.1	2.50993e-24	1.1493	0.404	0.212	9.18658e-20
ANXA1	2.97088e-24	0.638665	0.83	0.702	1.08737e-19
LPIN2	3.23563e-24	0.748882	0.667	0.483	1.18427e-19
PPP1R10	4.49541e-24	0.73822	0.667	0.472	1.64537e-19
NDUFB2	4.88375e-24	-0.650376	0.6	0.73	1.7875e-19
IQCN	5.19489e-24	1.25189	0.355	0.181	1.90138e-19
ATP10A	5.30275e-24	1.26778	0.445	0.27	1.94086e-19
RBMS1	5.45404e-24	0.780977	0.711	0.548	1.99623e-19
MORF4L2	5.90374e-24	0.778365	0.629	0.448	2.16083e-19
FAM177A1	7.01241e-24	0.771471	0.664	0.482	2.56661e-19
ABCC1	7.56211e-24	0.685465	0.712	0.544	2.76781e-19
NUP153	9.02135e-24	0.68949	0.663	0.467	3.30191e-19
POLR2A	9.75219e-24	0.658725	0.732	0.569	3.5694e-19
RALGDS	1.01023e-23	1.05663	0.424	0.23	3.69755e-19
STX17-AS1	1.1276e-23	1.73807	0.21	0.072	4.12714e-19
TSHZ2	1.31308e-23	0.832987	0.622	0.444	4.806e-19
SEC61G	1.3373e-23	-0.808872	0.438	0.596	4.89465e-19
KMT2E	1.60147e-23	0.513768	0.91	0.809	5.86155e-19
IKZF1	1.62494e-23	0.499271	0.92	0.845	5.94743e-19
RPS17	1.67908e-23	-0.394258	0.926	0.946	6.14559e-19
SKAP1	2.35569e-23	0.387596	0.97	0.941	8.62208e-19
SERINC5	2.7928e-23	0.626317	0.785	0.651	1.02219e-18
TTC39C	3.19797e-23	0.637678	0.821	0.687	1.17049e-18
PDE8A	3.32295e-23	0.937642	0.505	0.307	1.21623e-18
RPL12	3.5908e-23	-0.239505	0.993	0.993	1.31427e-18
COX5B	4.0141e-23	-0.571224	0.673	0.787	1.4692e-18
AC016405.3	4.28534e-23	2.33785	0.127	0.025	1.56848e-18
VPS13C	4.44765e-23	0.607878	0.74	0.539	1.62788e-18
LETM2	4.84852e-23	1.80462	0.192	0.062	1.77461e-18
PER1	5.50127e-23	0.71774	0.685	0.476	2.01352e-18
HNRNPH1	6.47416e-23	0.600552	0.783	0.616	2.36961e-18
KDM4C	6.82889e-23	0.624301	0.729	0.537	2.49944e-18
ATP2B1	7.20531e-23	0.761005	0.698	0.533	2.63722e-18
TFRC	8.77971e-23	0.992516	0.469	0.284	3.21346e-18
TMEM131L	1.06945e-22	0.566885	0.801	0.648	3.91429e-18
MAN1A2	1.08238e-22	0.843456	0.576	0.396	3.9616e-18
WSB1	1.18127e-22	0.606653	0.756	0.606	4.32358e-18
SYNE2	1.40734e-22	0.480932	0.909	0.804	5.15099e-18
CCND3	1.42932e-22	0.465051	0.928	0.841	5.23144e-18
MRPL33	1.47961e-22	-0.937881	0.308	0.489	5.41552e-18
TTC3	1.53088e-22	0.644205	0.719	0.554	5.60316e-18
KMT2C	1.61393e-22	0.431694	0.908	0.773	5.90716e-18
TLK1	2.00443e-22	0.652392	0.739	0.548	7.3364e-18
LPXN	2.00715e-22	0.844702	0.554	0.369	7.34637e-18
BTG1	2.35988e-22	0.302876	0.99	0.991	8.63741e-18
CAMK2D	2.36711e-22	0.846376	0.67	0.514	8.66386e-18
CXCR4	2.56915e-22	0.659652	0.806	0.706	9.40336e-18
ANK3	3.37365e-22	0.62557	0.787	0.691	1.23479e-17
KBTBD2	3.80083e-22	0.834746	0.506	0.313	1.39114e-17
PSME2	3.80266e-22	-0.781203	0.606	0.698	1.39181e-17
ANKRD11	4.18645e-22	0.501673	0.897	0.787	1.53228e-17
DIP2B	4.29537e-22	0.780279	0.609	0.432	1.57215e-17
LUC7L2	4.3855e-22	0.610539	0.779	0.643	1.60514e-17
IQGAP2	4.53668e-22	0.553925	0.832	0.714	1.66047e-17
LINC00402	6.52698e-22	1.39377	0.231	0.089	2.38894e-17
PLB1	6.57104e-22	1.49231	0.234	0.093	2.40507e-17
NUP58	6.57954e-22	0.842363	0.535	0.35	2.40818e-17
COX7B	6.76754e-22	-0.66706	0.511	0.662	2.47699e-17
P2RY8	7.23867e-22	0.68332	0.737	0.567	2.64943e-17
GPBP1	8.25592e-22	0.505324	0.843	0.692	3.02175e-17
ADNP	8.32531e-22	0.718804	0.571	0.364	3.04715e-17
AL499604.1	1.05858e-21	0.821507	0.547	0.352	3.8745e-17
LY75	1.08885e-21	1.03894	0.335	0.165	3.98529e-17
PPP4R3B	1.12948e-21	0.736974	0.606	0.416	4.134e-17
OPA3	1.72597e-21	1.31635	0.294	0.14	6.31722e-17
NAF1	2.09376e-21	1.05431	0.378	0.202	7.66338e-17
PIK3R1	2.32499e-21	0.668762	0.644	0.462	8.50969e-17
EMB	2.61914e-21	0.592597	0.726	0.546	9.58631e-17
LDLRAD4	2.65586e-21	0.868609	0.621	0.44	9.72072e-17
HNRNPA2B1	2.71882e-21	0.311669	0.969	0.948	9.95116e-17
SLC20A1	2.80901e-21	0.924915	0.407	0.226	1.02813e-16
TAGAP	2.81789e-21	0.64251	0.722	0.553	1.03137e-16
STK17B	3.11193e-21	0.407256	0.938	0.88	1.139e-16
EGR1	3.40659e-21	2.05234	0.204	0.077	1.24684e-16
DDX5	3.46652e-21	0.252152	0.997	0.977	1.26878e-16
NASP	3.78285e-21	0.764765	0.609	0.43	1.38456e-16
RIPOR2	5.18224e-21	0.409152	0.957	0.931	1.89675e-16
DHX9	5.36656e-21	0.604165	0.717	0.568	1.96422e-16
HP1BP3	5.69781e-21	0.494578	0.788	0.618	2.08546e-16
LRBA	6.02535e-21	0.500282	0.862	0.762	2.20534e-16
SNHG9	6.15701e-21	-1.00105	0.282	0.444	2.25353e-16
CCL5	7.05516e-21	-1.23112	0.164	0.335	2.58226e-16
AKT3	7.08183e-21	0.601753	0.795	0.641	2.59202e-16
AC253572.2	8.18071e-21	-1.65874	0.322	0.473	2.99422e-16
CAGE1	8.32643e-21	1.90032	0.14	0.036	3.04756e-16
CRY1	8.40674e-21	0.73831	0.666	0.509	3.07695e-16
NSD3	1.04866e-20	0.482267	0.828	0.699	3.83822e-16
CHRM3-AS2	1.51502e-20	1.11428	0.332	0.169	5.54513e-16
UQCR10	1.7387e-20	-0.699048	0.558	0.667	6.36381e-16
AC103591.3	2.01227e-20	-1.34299	0.297	0.463	7.36513e-16
FYB1	2.14e-20	0.420207	0.923	0.884	7.83262e-16
ATP5MPL	2.23466e-20	-0.62798	0.546	0.665	8.1791e-16
UQCRQ	2.27277e-20	-0.762835	0.394	0.545	8.31858e-16
ZBTB10	3.04613e-20	0.815736	0.548	0.375	1.11492e-15
WNK1	3.61727e-20	0.552652	0.809	0.652	1.32396e-15
RPS20	3.7395e-20	-0.275025	0.987	0.988	1.36869e-15
AGO2	3.76578e-20	0.742636	0.54	0.351	1.37831e-15
DNAJA1	3.84653e-20	0.502875	0.868	0.768	1.40787e-15
ANKRD44	4.20195e-20	0.412607	0.934	0.864	1.53796e-15
NPAT	4.71904e-20	0.920573	0.421	0.24	1.72721e-15
UBL3	4.9511e-20	0.811698	0.587	0.424	1.81215e-15
PCED1B	6.07428e-20	0.569772	0.746	0.578	2.22325e-15
AP000787.1	6.62133e-20	0.999502	0.427	0.258	2.42347e-15
EHD4	6.88718e-20	0.773396	0.592	0.422	2.52078e-15
MT2A	7.06962e-20	-0.891882	0.351	0.523	2.58755e-15
EIF5	7.1173e-20	0.417333	0.878	0.766	2.605e-15
OXSR1	7.28095e-20	0.741241	0.53	0.335	2.6649e-15
CREM	7.65863e-20	0.590588	0.673	0.49	2.80314e-15
OXNAD1	8.10088e-20	0.546184	0.772	0.655	2.965e-15
ETS1	8.47546e-20	0.358747	0.927	0.861	3.1021e-15
FAM13A	1.04155e-19	1.42889	0.373	0.216	3.81218e-15
KRTCAP2	1.35241e-19	-0.580358	0.639	0.73	4.94996e-15
ITK	1.56229e-19	0.530938	0.831	0.691	5.71815e-15
REL	1.61343e-19	0.591491	0.731	0.593	5.90532e-15
AF111167.1	1.73514e-19	1.78986	0.142	0.04	6.35078e-15
MYLIP	1.78454e-19	0.644861	0.731	0.584	6.53158e-15
SRSF6	1.88525e-19	0.821859	0.441	0.264	6.90019e-15
THOC3	1.95145e-19	0.788777	0.438	0.252	7.14251e-15
KIAA1324L	2.51516e-19	1.66416	0.172	0.059	9.20573e-15
SNAPC1	2.56471e-19	1.55289	0.235	0.102	9.38708e-15
SCFD2	2.73541e-19	0.962517	0.436	0.265	1.00119e-14
RSRP1	2.78662e-19	0.406441	0.899	0.829	1.01993e-14
IFRD1	2.93176e-19	0.616648	0.729	0.596	1.07305e-14
ZNF831	2.99111e-19	0.674281	0.592	0.412	1.09478e-14
AC008569.1	3.77588e-19	1.02785	0.452	0.281	1.38201e-14
FOXO1	4.3056e-19	0.544701	0.818	0.722	1.57589e-14
AC022217.3	4.35974e-19	0.786176	0.527	0.337	1.59571e-14
DNAJB1	4.50432e-19	0.639003	0.667	0.499	1.64863e-14
WARS2	4.51461e-19	0.894589	0.36	0.193	1.65239e-14
RPL24	5.55549e-19	-0.205436	0.992	0.994	2.03337e-14
BORCS5	5.754e-19	0.815647	0.519	0.338	2.10602e-14
GNL3	6.00932e-19	0.887476	0.394	0.225	2.19947e-14
BPTF	6.4274e-19	0.505312	0.789	0.649	2.35249e-14
SENP6	6.64401e-19	0.6558	0.649	0.474	2.43178e-14
CD55	6.86263e-19	0.666246	0.611	0.438	2.51179e-14
CYSLTR1	8.31244e-19	1.23891	0.234	0.102	3.04244e-14
FAF1	8.33883e-19	0.525734	0.798	0.668	3.05209e-14
ZNF131	8.75959e-19	0.632821	0.639	0.461	3.2061e-14
SRP14	9.04049e-19	-0.35578	0.93	0.948	3.30891e-14
PAK2	9.32754e-19	0.525884	0.728	0.558	3.41397e-14
GSTP1	1.00348e-18	-0.842808	0.432	0.568	3.67285e-14
ARFGEF1	1.06376e-18	0.578891	0.728	0.566	3.89347e-14
FAM214A	1.23499e-18	0.932174	0.437	0.27	4.52018e-14
RNF125	1.24071e-18	0.756462	0.66	0.504	4.54112e-14
NFKBIZ	1.28686e-18	0.49202	0.834	0.728	4.71005e-14
FBXW7	1.32648e-18	0.506408	0.835	0.689	4.85503e-14
DNAAF2	1.45678e-18	1.0899	0.281	0.135	5.33196e-14
AL589693.1	1.50604e-18	1.37106	0.372	0.224	5.51226e-14
STAT4	1.70043e-18	0.631409	0.761	0.654	6.22373e-14
EIF2S3	1.82889e-18	0.47531	0.801	0.657	6.69392e-14
PBXIP1	1.89139e-18	0.559076	0.677	0.52	6.92266e-14
RASA2	1.92895e-18	0.570804	0.8	0.685	7.06016e-14
NEXMIF	2.02665e-18	2.04393	0.122	0.032	7.41774e-14
TMEM256	2.2581e-18	-1.07506	0.191	0.343	8.26487e-14
CHMP1B	2.26884e-18	0.843509	0.46	0.292	8.30417e-14
GREM2	2.35162e-18	2.05362	0.164	0.057	8.60717e-14
NUFIP2	2.621e-18	0.617689	0.659	0.491	9.59312e-14
TMEM65	2.86127e-18	0.752576	0.497	0.325	1.04726e-13
HIST1H3A	3.02597e-18	1.58767	0.152	0.048	1.10753e-13
LINC01765	3.13036e-18	1.61175	0.17	0.06	1.14574e-13
PPP2R5C	3.18837e-18	0.384945	0.937	0.865	1.16698e-13
SLC2A3	3.27303e-18	0.571094	0.85	0.732	1.19796e-13
XYLT1	3.37207e-18	0.738207	0.503	0.329	1.23421e-13
SGO1-AS1	3.83637e-18	1.44727	0.273	0.137	1.40415e-13
ARL5B	4.10234e-18	1.16051	0.256	0.118	1.5015e-13
GZMA	4.20539e-18	-1.32242	0.172	0.325	1.53921e-13
IPMK	4.5797e-18	1.11345	0.324	0.179	1.67622e-13
VPS13B	4.94362e-18	0.501844	0.764	0.623	1.80941e-13
ELMO1	5.3939e-18	0.492532	0.865	0.742	1.97422e-13
PIK3IP1	5.7573e-18	0.473073	0.793	0.66	2.10723e-13
DNAJB9	7.65793e-18	0.754446	0.482	0.308	2.80288e-13
NDUFB1	7.78286e-18	-0.755019	0.376	0.521	2.8486e-13
APPL2	7.7964e-18	0.957003	0.32	0.168	2.85356e-13
PHF3	8.01352e-18	0.536841	0.686	0.501	2.93303e-13
HIST1H1B	8.13767e-18	1.89973	0.161	0.056	2.97847e-13
STX16	8.25644e-18	0.761339	0.533	0.363	3.02194e-13
UBR5	9.42502e-18	0.524562	0.716	0.56	3.44965e-13
TMF1	9.60386e-18	0.761099	0.553	0.374	3.51511e-13
KDM3A	1.02514e-17	0.915263	0.341	0.185	3.75213e-13
BRAF	1.14619e-17	0.563485	0.736	0.581	4.19516e-13
RPL23A	1.15728e-17	-0.176641	0.995	0.993	4.23576e-13
TRIM39	1.20625e-17	1.44738	0.186	0.072	4.41501e-13
IL32	1.48528e-17	-0.566318	0.885	0.903	5.43628e-13
AOPEP	1.55678e-17	1.09053	0.296	0.155	5.69798e-13
TRAF3	1.71581e-17	0.597505	0.696	0.545	6.28003e-13
KLF12	1.74932e-17	0.428362	0.873	0.786	6.40269e-13
NFKBIA	1.92069e-17	0.428521	0.901	0.872	7.02992e-13
ILF3-DT	2.20521e-17	0.609888	0.582	0.401	8.07129e-13
HMGCS1	2.4549e-17	0.931304	0.386	0.227	8.98517e-13
RPS13	2.63332e-17	-0.227176	0.993	0.994	9.63822e-13
TTC33	2.82869e-17	0.906269	0.349	0.193	1.03533e-12
SORL1	3.07007e-17	0.512514	0.741	0.585	1.12368e-12
UBE3A	3.13629e-17	0.647968	0.577	0.41	1.14791e-12
TRAPPC10	3.18044e-17	0.54141	0.676	0.493	1.16407e-12
VCAN	3.28532e-17	-1.28462	0.077	0.203	1.20246e-12
CTH	3.88011e-17	2.47917	0.107	0.026	1.42016e-12
SPTAN1	3.9354e-17	0.545308	0.735	0.558	1.4404e-12
FCN1	4.35576e-17	-1.83053	0.096	0.227	1.59425e-12
RANBP2	4.381e-17	0.423185	0.804	0.643	1.60349e-12
THUMPD1	4.46324e-17	0.635005	0.551	0.379	1.63359e-12
SUCLG2	4.47783e-17	0.573707	0.684	0.519	1.63893e-12
ZBTB1	4.59647e-17	0.652277	0.603	0.437	1.68235e-12
PPP4R3A	4.71149e-17	0.546336	0.625	0.451	1.72445e-12
ZEB2	4.93814e-17	-0.50352	0.152	0.313	1.80741e-12
WDR47	5.13623e-17	1.20685	0.218	0.096	1.87991e-12
INTS6L	5.2614e-17	1.14	0.382	0.235	1.92573e-12
LDLR	5.69214e-17	1.17724	0.326	0.184	2.08338e-12
ARHGAP5	5.85285e-17	0.897251	0.378	0.222	2.1422e-12
AC233976.1	6.00368e-17	1.31322	0.278	0.146	2.19741e-12
AC245060.5	6.66889e-17	1.95473	0.101	0.023	2.44088e-12
LINC01237	7.28002e-17	1.71002	0.189	0.077	2.66456e-12
TNFAIP8	8.27203e-17	0.381545	0.898	0.779	3.02764e-12
MLLT3	8.68081e-17	0.641155	0.652	0.505	3.17726e-12
NDEL1	8.78035e-17	0.65226	0.621	0.455	3.2137e-12
PKIA	8.99841e-17	1.02382	0.298	0.155	3.29351e-12
CNOT6L	9.71002e-17	0.459865	0.859	0.757	3.55397e-12
AREG	9.80321e-17	1.23698	0.25	0.123	3.58807e-12
CTSW	1.02996e-16	-1.0554	0.158	0.303	3.76976e-12
ERBIN	1.04055e-16	0.589582	0.706	0.558	3.80854e-12
BRMS1L	1.14844e-16	1.16067	0.242	0.113	4.20342e-12
EPM2AIP1	1.16499e-16	0.967275	0.296	0.153	4.26398e-12
CD46	1.32133e-16	0.655151	0.546	0.362	4.83621e-12
PFN1	1.35657e-16	-0.419398	0.952	0.965	4.96518e-12
DOCK11	1.41962e-16	0.538318	0.686	0.527	5.19593e-12
TMED5	1.43294e-16	0.636094	0.509	0.331	5.2447e-12
USP3	1.51768e-16	0.418061	0.858	0.756	5.55487e-12
TNFSF8	1.5831e-16	0.748225	0.381	0.219	5.79429e-12
ATRX	1.58798e-16	0.500743	0.774	0.647	5.81216e-12
ZFAND3	1.60776e-16	0.447555	0.827	0.716	5.88457e-12
ATP5MF	1.61638e-16	-0.697642	0.447	0.564	5.91612e-12
GNAQ	2.09583e-16	0.597746	0.677	0.528	7.67093e-12
PVT1	2.16788e-16	0.563056	0.64	0.477	7.93466e-12
MASTL	2.30114e-16	0.96831	0.336	0.189	8.42241e-12
MDFIC	2.38171e-16	0.576862	0.704	0.566	8.71731e-12
TRGC2	2.41391e-16	-2.2464	0.041	0.146	8.83516e-12
MLF1	2.55768e-16	1.98446	0.14	0.046	9.36135e-12
GLG1	2.57495e-16	0.480351	0.788	0.635	9.42459e-12
AL121944.1	2.64759e-16	1.3161	0.182	0.072	9.69044e-12
RPS16	2.66881e-16	-0.186984	0.996	0.991	9.76812e-12
C4orf48	2.67005e-16	-1.07062	0.19	0.331	9.77263e-12
ABCG1	2.67975e-16	0.881647	0.442	0.281	9.80814e-12
ZFAND5	2.81136e-16	0.650277	0.541	0.361	1.02899e-11
MGAT4A	2.9718e-16	0.550997	0.723	0.6	1.08771e-11
EXOC4	2.97457e-16	0.553305	0.755	0.62	1.08872e-11
EML4	2.97852e-16	0.404907	0.892	0.797	1.09017e-11
SYNCRIP	3.03177e-16	0.580843	0.606	0.441	1.10966e-11
CHD4	3.48911e-16	0.692449	0.598	0.453	1.27705e-11
PFDN5	3.58914e-16	-0.247096	0.976	0.988	1.31366e-11
KPNA4	3.63222e-16	0.697063	0.561	0.394	1.32943e-11
PAN3	3.82008e-16	0.508246	0.789	0.663	1.39819e-11
NUTM2B-AS1	4.20824e-16	0.704707	0.59	0.434	1.54026e-11
IFITM2	4.40407e-16	-0.719841	0.56	0.654	1.61193e-11
MGAT5	4.42097e-16	0.646799	0.635	0.484	1.61812e-11
SF1	4.57876e-16	0.394735	0.895	0.809	1.67587e-11
DGKA	4.97861e-16	0.640085	0.548	0.385	1.82222e-11
LINC01465	5.0369e-16	1.64642	0.118	0.033	1.84356e-11
RPL14	5.25697e-16	-0.171805	0.993	0.996	1.9241e-11
CEP350	5.31217e-16	0.620963	0.6	0.441	1.94431e-11
WBP11	5.59211e-16	0.703156	0.529	0.367	2.04677e-11
FAM118A	5.90158e-16	0.718429	0.555	0.386	2.16004e-11
ATP1A1	5.96745e-16	0.624385	0.689	0.547	2.18415e-11
GPHN	6.67506e-16	0.716714	0.553	0.412	2.44314e-11
TBC1D5	6.74774e-16	0.512971	0.717	0.58	2.46974e-11
RNASEK	6.9135e-16	-0.468287	0.753	0.811	2.53041e-11
NDUFS5	7.67645e-16	-0.421131	0.717	0.794	2.80966e-11
TDP1	7.74538e-16	1.05955	0.289	0.155	2.83488e-11
NR4A1	7.82882e-16	0.963462	0.252	0.123	2.86543e-11
SETD2	8.05422e-16	0.546143	0.711	0.55	2.94793e-11
CDK17	8.73233e-16	0.473574	0.785	0.635	3.19612e-11
NDUFA4	8.74803e-16	-0.366756	0.842	0.888	3.20187e-11
BIRC2	9.03531e-16	0.783091	0.458	0.301	3.30702e-11
CDK13	9.48801e-16	0.510115	0.762	0.618	3.47271e-11
EIF4G2	9.682e-16	0.459072	0.793	0.66	3.54371e-11
KCNQ1	1.0209e-15	0.964641	0.339	0.201	3.73661e-11
GRASP	1.11333e-15	1.0566	0.278	0.147	4.07491e-11
SKP1	1.14135e-15	0.318201	0.94	0.896	4.17745e-11
SPEN	1.20567e-15	0.708317	0.515	0.357	4.41288e-11
AL627171.2	1.28742e-15	-0.969144	0.237	0.379	4.7121e-11
AC136475.3	1.32477e-15	1.79544	0.103	0.026	4.84881e-11
HERPUD2	1.35281e-15	0.636751	0.605	0.436	4.95144e-11
AL031727.2	1.50716e-15	1.47401	0.138	0.046	5.51636e-11
LRRN3	1.61077e-15	1.84814	0.113	0.032	5.89559e-11
HSPA8	1.63018e-15	0.292949	0.953	0.929	5.96661e-11
HNRNPA1	1.66649e-15	0.283394	0.96	0.92	6.0995e-11
ATP5IF1	1.67002e-15	-0.506123	0.649	0.728	6.11245e-11
USP34	1.73637e-15	0.400592	0.833	0.689	6.35527e-11
CASC1	1.73729e-15	1.84343	0.114	0.033	6.35865e-11
LINC01619	1.90803e-15	0.483939	0.816	0.724	6.9836e-11
CAMKMT	2.12706e-15	0.736412	0.615	0.475	7.78526e-11
SENP7	2.18461e-15	0.645597	0.581	0.431	7.99589e-11
BAZ1A	2.21818e-15	0.644622	0.705	0.591	8.11877e-11
JOSD1	2.38658e-15	0.771822	0.427	0.272	8.73513e-11
IL4R	2.49714e-15	0.804427	0.439	0.286	9.13979e-11
EEF1G	2.63243e-15	0.204254	0.992	0.985	9.63497e-11
CEP19	2.63285e-15	1.05049	0.288	0.156	9.63651e-11
ASTL	2.66799e-15	2.00023	0.132	0.044	9.76512e-11
ARID4B	2.79137e-15	0.272397	0.948	0.875	1.02167e-10
ESR1	2.80072e-15	1.36801	0.195	0.086	1.02509e-10
RHOH	2.93866e-15	0.383204	0.956	0.875	1.07558e-10
ZNF490	3.01099e-15	1.10136	0.262	0.134	1.10205e-10
FBXO11	3.02606e-15	0.55171	0.749	0.613	1.10757e-10
LPAR6	3.10766e-15	0.640115	0.45	0.288	1.13743e-10
SP4	3.12357e-15	0.822844	0.388	0.231	1.14326e-10
CCDC7	3.25427e-15	0.797152	0.443	0.287	1.1911e-10
RELL1	3.38634e-15	0.69985	0.484	0.32	1.23943e-10
DDX17	3.40747e-15	0.415289	0.829	0.712	1.24717e-10
FRYL	3.59775e-15	0.544836	0.69	0.552	1.31681e-10
BAZ1B	4.0954e-15	0.647542	0.458	0.295	1.49896e-10
ATP5PF	4.27605e-15	-0.515515	0.595	0.679	1.56508e-10
SLC25A33	4.68368e-15	1.08562	0.262	0.135	1.71428e-10
TAF4B	4.86684e-15	0.926454	0.369	0.23	1.78131e-10
MED13L	5.11221e-15	0.464179	0.795	0.679	1.87112e-10
PDCD7	5.11558e-15	0.657483	0.453	0.287	1.87235e-10
SRRM2	5.24211e-15	0.354166	0.893	0.778	1.91867e-10
USP7	5.49679e-15	0.594845	0.51	0.346	2.01188e-10
NELL2	5.59019e-15	0.780184	0.499	0.355	2.04606e-10
SESTD1	6.40837e-15	1.40683	0.172	0.071	2.34553e-10
IFIT2	6.5458e-15	-3.7703	0.064	0.168	2.39583e-10
HIPK1-AS1	6.69159e-15	1.18709	0.226	0.109	2.44919e-10
SIN3A	7.10353e-15	0.636201	0.542	0.382	2.59996e-10
NDUFS6	7.15704e-15	-0.584655	0.452	0.568	2.61955e-10
ACTR2	7.32224e-15	0.369845	0.829	0.666	2.68001e-10
LRRC8C	7.68164e-15	0.599515	0.629	0.479	2.81156e-10
SKI	7.84277e-15	0.666594	0.494	0.334	2.87053e-10
PLEK	8.13829e-15	-1.16737	0.108	0.234	2.9787e-10
RFTN1	8.81363e-15	0.65974	0.53	0.367	3.22588e-10
SCLT1	9.37566e-15	0.638135	0.553	0.396	3.43158e-10
ZNF486	9.84712e-15	1.78463	0.111	0.033	3.60415e-10
HOPX	1.02659e-14	-1.24452	0.14	0.271	3.75741e-10
CEACAM21	1.02719e-14	0.803607	0.366	0.215	3.75964e-10
MBNL2	1.03856e-14	0.65467	0.549	0.403	3.80122e-10
ARID5B	1.17236e-14	0.488824	0.761	0.636	4.29095e-10
HOOK2	1.21278e-14	0.655756	0.489	0.323	4.43889e-10
TBL1X	1.24645e-14	0.641691	0.554	0.414	4.56212e-10
RNF216	1.27651e-14	0.444064	0.725	0.554	4.67216e-10
CDKAL1	1.28838e-14	0.50328	0.739	0.595	4.71559e-10
MAN1C1	1.42503e-14	0.785715	0.364	0.221	5.21577e-10
FTL	1.50005e-14	-0.414998	0.988	0.989	5.49032e-10
TRIM24	1.50986e-14	0.83099	0.315	0.178	5.52624e-10
ATF7IP	1.54245e-14	0.57027	0.67	0.533	5.64553e-10
NEDD8	1.60492e-14	-0.465774	0.647	0.718	5.87416e-10
RBIS	1.6084e-14	-0.579786	0.455	0.569	5.8869e-10
STT3B	1.6957e-14	0.589402	0.715	0.592	6.20642e-10
ZNF24	1.699e-14	0.687199	0.397	0.242	6.21849e-10
TBCD	1.70876e-14	0.913133	0.32	0.184	6.25424e-10
MAL	1.85406e-14	0.489341	0.602	0.438	6.78603e-10
PRKN	1.98221e-14	1.07433	0.351	0.222	7.25508e-10
CHRAC1	2.01633e-14	0.908475	0.295	0.163	7.37999e-10
SNRPG	2.07922e-14	-0.535242	0.533	0.615	7.61014e-10
ANKHD1	2.17279e-14	0.429028	0.801	0.664	7.95263e-10
SELL	2.22999e-14	0.506399	0.633	0.487	8.16199e-10
WAKMAR2	2.38439e-14	0.855582	0.347	0.21	8.72712e-10
LBH	2.43485e-14	0.459398	0.699	0.546	8.91179e-10
WDR3	2.45071e-14	0.889473	0.242	0.12	8.96983e-10
CYP20A1	2.53252e-14	0.690775	0.497	0.35	9.26926e-10
RWDD1	2.53607e-14	-0.548855	0.476	0.597	9.28226e-10
SSH2	2.57069e-14	0.403172	0.836	0.75	9.40899e-10
NDUFC1	2.60586e-14	-0.808216	0.294	0.421	9.5377e-10
ZNF644	2.65554e-14	0.348306	0.827	0.653	9.71955e-10
DYRK1A	2.72534e-14	0.431472	0.803	0.643	9.975e-10
MX1	2.74652e-14	1.10858	0.273	0.149	1.00525e-09
MICU3	2.82406e-14	1.34211	0.172	0.073	1.03363e-09
SEMA4D	2.91318e-14	0.489226	0.719	0.578	1.06625e-09
RAB3GAP1	2.91606e-14	0.691345	0.546	0.403	1.06731e-09
CERS6	3.06965e-14	0.798774	0.486	0.343	1.12352e-09
MYL6	3.09036e-14	-0.450425	0.938	0.946	1.1311e-09
NEU1	3.12001e-14	1.12837	0.23	0.115	1.14195e-09
AC025171.1	3.29171e-14	0.902231	0.291	0.158	1.2048e-09
FAM122C	3.36143e-14	1.10121	0.223	0.109	1.23032e-09
NR3C2	3.54221e-14	0.885712	0.522	0.393	1.29648e-09
HIVEP3	3.6168e-14	0.875954	0.451	0.312	1.32379e-09
CCDC91	3.69582e-14	0.477438	0.758	0.621	1.35271e-09
AL137003.1	3.79346e-14	1.52241	0.127	0.043	1.38845e-09
TP53BP1	3.85591e-14	0.684192	0.441	0.287	1.4113e-09
REV3L	4.13105e-14	0.59225	0.61	0.468	1.51201e-09
TAPT1	4.19206e-14	0.863512	0.311	0.18	1.53434e-09
DHX36	4.35383e-14	0.562692	0.577	0.411	1.59354e-09
CCNT1	4.61045e-14	0.540258	0.546	0.387	1.68747e-09
CRIP1	4.64154e-14	-0.434185	0.836	0.856	1.69885e-09
UBAC2	4.68447e-14	0.476257	0.789	0.692	1.71456e-09
AP1G1	4.84805e-14	0.680378	0.497	0.349	1.77444e-09
OGT	5.01138e-14	0.574972	0.663	0.531	1.83422e-09
FYN	5.31223e-14	0.331736	0.924	0.865	1.94433e-09
RFX3-AS1	5.3646e-14	0.945109	0.289	0.161	1.9635e-09
HLA-DRA	5.42002e-14	-1.73715	0.165	0.29	1.98378e-09
PDE7A	6.28472e-14	0.424302	0.776	0.661	2.30027e-09
PHF20	6.31468e-14	0.421828	0.78	0.655	2.31124e-09
ANKH	6.41045e-14	0.676785	0.493	0.348	2.34629e-09
PRDM2	6.76534e-14	0.452717	0.783	0.671	2.47618e-09
GPR132	6.85619e-14	0.708282	0.404	0.26	2.50943e-09
TBL1XR1	7.20543e-14	0.482113	0.683	0.546	2.63726e-09
CALHM6	7.26186e-14	-2.18765	0.051	0.145	2.65791e-09
IPO7	7.27012e-14	0.830604	0.376	0.24	2.66094e-09
ERO1B	8.30112e-14	0.917967	0.39	0.254	3.03829e-09
IL7R	9.5874e-14	0.301408	0.911	0.871	3.50908e-09
MYCBP2	9.69214e-14	0.381879	0.835	0.742	3.54742e-09
YME1L1	9.80604e-14	0.415427	0.831	0.722	3.58911e-09
RAB8B	9.83279e-14	0.429994	0.776	0.651	3.5989e-09
MBD5	9.90854e-14	0.639916	0.614	0.483	3.62662e-09
ARGLU1	1.02101e-13	0.354945	0.863	0.744	3.737e-09
LARP1B	1.02222e-13	1.05256	0.231	0.116	3.74142e-09
COTL1	1.02542e-13	-0.493919	0.655	0.729	3.75314e-09
HNRNPAB	1.04114e-13	0.579861	0.411	0.252	3.81066e-09
FAAH2	1.07686e-13	0.768259	0.45	0.314	3.9414e-09
IPCEF1	1.17241e-13	0.563614	0.486	0.319	4.29114e-09
TRIM73	1.19292e-13	0.924505	0.199	0.09	4.36622e-09
NEFL	1.20527e-13	1.97735	0.104	0.031	4.4114e-09
USP9X	1.31177e-13	0.576958	0.658	0.537	4.80121e-09
ABLIM1	1.3641e-13	0.560477	0.622	0.47	4.99275e-09
WDR75	1.42859e-13	0.779737	0.288	0.16	5.2288e-09
ARRDC3	1.48942e-13	0.757765	0.507	0.365	5.45144e-09
GSPT1	1.514e-13	0.435467	0.719	0.564	5.5414e-09
HIST1H4C	1.54611e-13	-0.430198	0.659	0.738	5.65893e-09
AZIN1	1.6875e-13	0.685113	0.503	0.359	6.17642e-09
GRK5	1.71627e-13	0.785188	0.483	0.353	6.28173e-09
CASP8AP2	1.7333e-13	0.892261	0.339	0.206	6.34406e-09
RRM1	1.82461e-13	0.757706	0.405	0.267	6.67827e-09
CYTH1	1.87757e-13	0.301613	0.931	0.879	6.87211e-09
COP1	1.95324e-13	0.469391	0.762	0.648	7.14907e-09
MYOM2	1.98379e-13	1.61594	0.1	0.029	7.26087e-09
CDV3	1.98602e-13	0.477441	0.675	0.522	7.26902e-09
FBXL8	2.0477e-13	1.12537	0.199	0.094	7.4948e-09
FUT8	2.07114e-13	0.570178	0.563	0.42	7.58059e-09
CFAP20	2.2132e-13	0.968745	0.269	0.145	8.10052e-09
ARL6IP5	2.23735e-13	0.315538	0.822	0.643	8.18894e-09
SMC5	2.259e-13	0.595002	0.634	0.504	8.26815e-09
SNRPD2	2.31967e-13	-0.383914	0.703	0.782	8.49023e-09
GLUD1	2.34648e-13	0.759025	0.483	0.347	8.58835e-09
MAPK8	2.38866e-13	0.7032	0.533	0.392	8.74274e-09
SARAF	2.47867e-13	0.23002	0.98	0.967	9.07218e-09
PCM1	2.51939e-13	0.463159	0.702	0.564	9.22121e-09
PAICS	2.58282e-13	1.09421	0.241	0.125	9.45338e-09
CKLF	2.59578e-13	-0.68049	0.406	0.517	9.50083e-09
SFI1	2.60895e-13	0.58481	0.555	0.401	9.54903e-09
CDS2	2.65721e-13	0.602865	0.538	0.39	9.72567e-09
NEK1	2.72648e-13	0.857274	0.347	0.218	9.97919e-09
FAR1	3.06186e-13	0.775418	0.413	0.277	1.12067e-08
ALMS1	3.29106e-13	0.882279	0.326	0.195	1.20456e-08
GNAS	3.35947e-13	0.253662	0.971	0.956	1.2296e-08
ZNF407	3.46746e-13	0.738509	0.509	0.373	1.26912e-08
FNDC3A	3.56592e-13	0.578478	0.611	0.476	1.30516e-08
HECW2	3.57403e-13	1.17924	0.177	0.079	1.30813e-08
MNDA	3.61095e-13	-1.55964	0.055	0.151	1.32164e-08
CST7	3.67154e-13	-0.890983	0.154	0.28	1.34382e-08
ADTRP	3.76765e-13	1.01088	0.225	0.114	1.379e-08
TRA2A	3.86931e-13	0.395119	0.802	0.674	1.41621e-08
HOOK3	3.89011e-13	0.516924	0.601	0.445	1.42382e-08
PAFAH1B1	3.97179e-13	0.479792	0.758	0.637	1.45372e-08
IL2RA	3.98097e-13	0.881254	0.334	0.201	1.45708e-08
HCG18	4.10119e-13	1.03176	0.217	0.108	1.50107e-08
GNL1	4.14929e-13	0.563816	0.49	0.333	1.51868e-08
SERINC1	4.15591e-13	0.533149	0.594	0.442	1.52111e-08
BCL11B	4.2599e-13	0.310196	0.961	0.913	1.55917e-08
BACH2	4.44527e-13	0.520096	0.702	0.59	1.62701e-08
NT5DC1	4.49371e-13	0.715274	0.417	0.272	1.64474e-08
CARD16	4.88348e-13	-0.821761	0.339	0.45	1.7874e-08
ZCCHC7	4.99578e-13	0.493015	0.743	0.601	1.82851e-08
TASOR	5.05776e-13	0.71554	0.375	0.24	1.85119e-08
PDXDC1	5.44662e-13	0.463188	0.595	0.439	1.99352e-08
BOD1L1	5.50816e-13	0.623444	0.541	0.396	2.01604e-08
REXO1	5.59717e-13	0.971601	0.222	0.112	2.04862e-08
AFF1	5.89484e-13	0.615581	0.619	0.496	2.15757e-08
DOCK2	6.23243e-13	0.408055	0.805	0.675	2.28113e-08
CD3D	6.64488e-13	-0.325157	0.938	0.951	2.43209e-08
LAMTOR4	6.79091e-13	-0.434134	0.679	0.734	2.48554e-08
FOXN3	6.80093e-13	0.345289	0.911	0.845	2.48921e-08
SH3BGRL3	6.82895e-13	-0.417924	0.951	0.948	2.49946e-08
ZNF217	6.97579e-13	0.56724	0.462	0.301	2.55321e-08
DOP1A	7.18785e-13	0.908406	0.314	0.187	2.63083e-08
FAM172A	7.23909e-13	0.486878	0.774	0.658	2.64958e-08
ZNF791	7.42573e-13	0.842323	0.33	0.203	2.71789e-08
GZMK	7.56056e-13	-1.24348	0.086	0.192	2.76724e-08
MAP3K1	8.75049e-13	0.576652	0.608	0.459	3.20277e-08
FBXL17	8.76271e-13	0.552916	0.613	0.481	3.20724e-08
USP10	8.81873e-13	0.556423	0.583	0.445	3.22774e-08
AC013652.1	8.8425e-13	0.968316	0.161	0.069	3.23644e-08
ASTE1	8.89608e-13	1.03697	0.203	0.098	3.25605e-08
PTPN4	8.96117e-13	0.514377	0.715	0.606	3.27988e-08
ELF1	9.04618e-13	0.399573	0.883	0.808	3.31099e-08
IGKC	9.89463e-13	-2.153	0.061	0.151	3.62153e-08
TBC1D4	1.01451e-12	0.715265	0.402	0.258	3.71319e-08
NR1D2	1.02717e-12	0.610927	0.538	0.397	3.75955e-08
MYH9	1.03179e-12	0.364254	0.853	0.759	3.77644e-08
NAPRT	1.07156e-12	0.852309	0.203	0.096	3.92203e-08
TIAM1	1.09676e-12	0.64787	0.44	0.298	4.01424e-08
URI1	1.11907e-12	0.477146	0.723	0.59	4.09589e-08
PCGF5	1.18063e-12	0.517661	0.661	0.521	4.32123e-08
AL121603.2	1.18381e-12	1.23914	0.166	0.072	4.33285e-08
ATXN2	1.24937e-12	0.582063	0.458	0.303	4.57283e-08
PCF11	1.28476e-12	0.529998	0.553	0.4	4.70236e-08
IFNG-AS1	1.28767e-12	-1.08286	0.102	0.213	4.71301e-08
SNHG32	1.30555e-12	0.479256	0.664	0.525	4.77844e-08
ZBTB21	1.30907e-12	0.54142	0.462	0.311	4.79132e-08
HBP1	1.33673e-12	0.50642	0.633	0.497	4.89256e-08
ZNF460	1.43418e-12	1.00611	0.207	0.102	5.24925e-08
TMEM131	1.44881e-12	0.708506	0.507	0.368	5.30279e-08
USP37	1.45119e-12	0.887468	0.326	0.199	5.31149e-08
CARNMT1	1.47704e-12	0.916084	0.271	0.152	5.40612e-08
STX17	1.48115e-12	0.743866	0.308	0.18	5.42115e-08
MAP3K4	1.49148e-12	0.687203	0.457	0.321	5.45898e-08
STK26	1.55979e-12	0.858516	0.311	0.189	5.70898e-08
ADAMTS17	1.59801e-12	1.06753	0.205	0.102	5.84888e-08
NKG7	1.64404e-12	-0.908457	0.141	0.262	6.01736e-08
SUSD6	1.67272e-12	0.530783	0.537	0.388	6.12234e-08
RCAN3AS	1.68053e-12	0.879678	0.339	0.21	6.15089e-08
ARID1B	1.71605e-12	0.35011	0.896	0.802	6.28091e-08
ADSS	1.7271e-12	0.580977	0.472	0.319	6.32136e-08
CDC42SE2	1.79043e-12	0.238535	0.977	0.959	6.55315e-08
VTI1A	1.87294e-12	0.434285	0.686	0.546	6.85516e-08
SLC16A7	2.01118e-12	0.644347	0.465	0.321	7.36112e-08
RASA1	2.01629e-12	0.622398	0.523	0.375	7.37983e-08
CBWD5	2.06631e-12	0.936031	0.202	0.097	7.56292e-08
TPR	2.08736e-12	0.44293	0.72	0.573	7.63995e-08
LSM7	2.12987e-12	-0.504262	0.527	0.606	7.79552e-08
IL6ST	2.18156e-12	0.350303	0.818	0.696	7.98472e-08
STK4	2.21784e-12	0.293593	0.909	0.874	8.11752e-08
BTBD9	2.2303e-12	0.474569	0.75	0.647	8.16311e-08
C6orf120	2.24631e-12	1.12542	0.151	0.062	8.22174e-08
SMARCA5	2.26249e-12	0.515567	0.658	0.519	8.28096e-08
FTX	2.31668e-12	0.485239	0.722	0.595	8.4793e-08
MAP4K4	2.36361e-12	0.469341	0.753	0.64	8.65104e-08
AC104596.1	2.5161e-12	1.57408	0.118	0.043	9.20919e-08
SVIL	2.51798e-12	0.707397	0.462	0.327	9.21605e-08
SDCBP	2.53384e-12	0.517944	0.62	0.469	9.27411e-08
MED29	2.64386e-12	0.883365	0.348	0.222	9.67679e-08
KIAA2026	2.67444e-12	0.669525	0.518	0.38	9.78872e-08
SLC39A10	2.68369e-12	0.595051	0.471	0.335	9.82257e-08
PSIP1	3.00374e-12	0.393973	0.779	0.657	1.0994e-07
SETX	3.20718e-12	0.559455	0.579	0.42	1.17386e-07
RUNX1	3.22437e-12	0.377446	0.866	0.789	1.18015e-07
SLC7A1	3.25703e-12	0.631914	0.419	0.276	1.19211e-07
AC068282.1	3.27173e-12	0.684456	0.476	0.334	1.19748e-07
GRAP2	3.55405e-12	0.607345	0.549	0.414	1.30082e-07
SIK2	3.737e-12	0.878536	0.302	0.179	1.36778e-07
AKAP11	3.74012e-12	0.721109	0.261	0.139	1.36892e-07
RAB22A	3.78961e-12	0.609293	0.498	0.357	1.38703e-07
AC103724.4	3.91919e-12	1.69265	0.108	0.037	1.43446e-07
CNST	4.12627e-12	0.460803	0.605	0.459	1.51025e-07
BCL9L	4.17731e-12	0.726363	0.352	0.218	1.52894e-07
APP	4.22172e-12	0.777311	0.295	0.171	1.54519e-07
DNAJC27-AS1	4.24522e-12	1.20575	0.153	0.065	1.55379e-07
ZNF91	4.3419e-12	0.641543	0.414	0.272	1.58918e-07
HNRNPA3	4.42541e-12	0.34378	0.846	0.742	1.61974e-07
XPO1	4.42687e-12	0.602749	0.512	0.367	1.62028e-07
TOP2B	4.45173e-12	0.596473	0.496	0.349	1.62938e-07
FOSL1	4.52003e-12	1.45457	0.138	0.056	1.65438e-07
HNRNPF	4.52351e-12	0.349881	0.775	0.652	1.65565e-07
NIPBL	4.543e-12	0.386666	0.817	0.716	1.66278e-07
ANKRD36	4.62591e-12	0.625658	0.408	0.271	1.69313e-07
MKLN1	4.74728e-12	0.498912	0.665	0.538	1.73755e-07
SNRK	4.75989e-12	0.519002	0.57	0.433	1.74217e-07
GPRIN3	4.84255e-12	0.454424	0.737	0.615	1.77242e-07
MFHAS1	4.84715e-12	0.730505	0.343	0.214	1.7741e-07
SCFD1	4.9494e-12	0.549792	0.589	0.449	1.81153e-07
CREBZF	5.00482e-12	0.629541	0.384	0.241	1.83181e-07
TENT5C	5.02497e-12	0.567442	0.587	0.452	1.83919e-07
WWP1	5.03615e-12	0.483736	0.594	0.44	1.84328e-07
TXLNG	5.10258e-12	0.476811	0.543	0.393	1.86759e-07
WDR33	5.14214e-12	0.422116	0.707	0.57	1.88207e-07
PUM2	5.51639e-12	0.422241	0.711	0.569	2.01905e-07
ADD3	5.54766e-12	0.413083	0.789	0.677	2.0305e-07
KIAA0232	5.61024e-12	0.674313	0.402	0.262	2.05341e-07
NEK7	5.86732e-12	0.635978	0.49	0.355	2.1475e-07
ANKRD55	5.9404e-12	0.963223	0.228	0.122	2.17425e-07
EPHA4	5.94293e-12	0.805677	0.31	0.186	2.17517e-07
TANK	6.00902e-12	0.603241	0.66	0.542	2.19936e-07
AIF1	6.13837e-12	-1.30778	0.184	0.301	2.24671e-07
SCML1	6.18395e-12	1.0843	0.205	0.105	2.26339e-07
WASHC4	6.41276e-12	0.611572	0.395	0.256	2.34714e-07
NUP160	6.8923e-12	0.588386	0.425	0.281	2.52265e-07
TBCK	7.03678e-12	0.607945	0.419	0.278	2.57553e-07
SLC12A2	7.1851e-12	0.834572	0.324	0.205	2.62982e-07
ST7L	7.46961e-12	0.882743	0.27	0.154	2.73395e-07
CNOT2	7.59184e-12	0.510165	0.652	0.51	2.77869e-07
KDM2A	7.7769e-12	0.441089	0.766	0.641	2.84642e-07
ZNF33A	7.86862e-12	0.588107	0.427	0.286	2.87999e-07
USP25	8.46797e-12	0.484804	0.59	0.434	3.09936e-07
CDK8	8.77176e-12	0.925577	0.267	0.154	3.21055e-07
TPM3	9.08451e-12	0.36865	0.847	0.787	3.32502e-07
BLOC1S1	9.21691e-12	-0.642246	0.419	0.519	3.37348e-07
TENT4A	9.3094e-12	0.729111	0.337	0.214	3.40733e-07
CEP120	9.52908e-12	0.724431	0.301	0.18	3.48774e-07
COX8A	1.00192e-11	-0.524937	0.564	0.635	3.66713e-07
DIP2A	1.00284e-11	0.809099	0.386	0.256	3.6705e-07
ATP2B1-AS1	1.00748e-11	0.641394	0.431	0.287	3.68749e-07
AC053527.2	1.03183e-11	1.39246	0.116	0.042	3.7766e-07
DCAF16	1.05052e-11	0.803589	0.268	0.151	3.84501e-07
CEP85L	1.05817e-11	0.365388	0.794	0.675	3.873e-07
PRXL2C	1.07726e-11	0.852146	0.249	0.137	3.94288e-07
UBR3	1.08867e-11	0.680549	0.457	0.322	3.98465e-07
NPDC1	1.11408e-11	-1.42756	0.073	0.167	4.07763e-07
AP3M2	1.12178e-11	0.665446	0.437	0.304	4.10583e-07
HLA-DRB5	1.15526e-11	-1.34489	0.086	0.185	4.22835e-07
NDUFV3	1.24989e-11	0.763876	0.32	0.197	4.57471e-07
INVS	1.26613e-11	0.914892	0.343	0.226	4.63416e-07
YAF2	1.27364e-11	0.602409	0.524	0.402	4.66167e-07
CSDE1	1.32233e-11	0.326361	0.844	0.727	4.83987e-07
CFAP97	1.34075e-11	0.572679	0.386	0.248	4.90727e-07
YTHDC2	1.36801e-11	0.649798	0.389	0.257	5.00705e-07
EGLN1	1.44487e-11	0.73995	0.312	0.19	5.28836e-07
TTC19	1.48342e-11	0.437856	0.639	0.493	5.42946e-07
PNPLA8	1.55742e-11	0.521932	0.601	0.479	5.70033e-07
RPL3	1.56737e-11	0.126741	0.996	0.993	5.73672e-07
KAT6B	1.57204e-11	0.444891	0.66	0.528	5.75384e-07
LINC01871	1.62249e-11	-1.40148	0.169	0.274	5.93847e-07
CISH	1.66836e-11	0.794069	0.277	0.159	6.10638e-07
PURA	1.69193e-11	0.54497	0.446	0.303	6.19265e-07
EIF4E3	1.74621e-11	0.575325	0.408	0.261	6.39129e-07
ERCC1	1.75939e-11	0.595345	0.467	0.335	6.43955e-07
AC010260.1	1.81497e-11	0.740551	0.299	0.179	6.64298e-07
KLRB1	1.83662e-11	-1.07375	0.249	0.361	6.7222e-07
TRIM4	1.88701e-11	0.698268	0.303	0.18	6.90666e-07
TTC12	1.8918e-11	1.02529	0.141	0.058	6.92417e-07
SMIM27	1.92542e-11	-0.952538	0.146	0.258	7.04724e-07
IATPR	1.97963e-11	1.19835	0.121	0.046	7.24564e-07
CHORDC1	1.99641e-11	0.557682	0.437	0.292	7.30707e-07
OAZ1	2.03226e-11	-0.346122	0.943	0.947	7.43829e-07
CCR4	2.06253e-11	1.18378	0.157	0.072	7.54906e-07
NUS1	2.2277e-11	0.576508	0.348	0.219	8.15359e-07
PRPF38B	2.2999e-11	0.433048	0.623	0.471	8.41788e-07
PSEN1	2.33309e-11	0.55775	0.459	0.323	8.53936e-07
RPL6	2.33734e-11	-0.131476	0.997	0.994	8.55492e-07
HMGN3	2.51022e-11	-0.629376	0.412	0.519	9.18766e-07
SNHG12	2.69143e-11	0.585587	0.379	0.241	9.85091e-07
RPS26	2.70324e-11	-0.154441	0.99	0.945	9.89414e-07
EFR3A	2.71698e-11	0.724539	0.432	0.307	9.94444e-07
PIN4	2.81471e-11	-0.783738	0.205	0.32	1.03021e-06
GOLGA8B	2.84258e-11	0.622161	0.359	0.228	1.04041e-06
DPM3	2.90492e-11	-1.01564	0.13	0.236	1.06323e-06
ACTB	2.95597e-11	-0.356773	0.995	0.995	1.08191e-06
GZMH	2.95647e-11	-1.45304	0.083	0.18	1.0821e-06
PSMA3-AS1	2.96235e-11	0.506498	0.496	0.351	1.08425e-06
ZC3HAV1	3.0645e-11	-0.169252	0.854	0.76	1.12164e-06
MRPL23	3.09454e-11	0.84031	0.246	0.139	1.13263e-06
ENSA	3.15763e-11	0.395182	0.756	0.643	1.15572e-06
NFX1	3.19241e-11	0.726888	0.35	0.226	1.16846e-06
LMBR1	3.25984e-11	0.541256	0.583	0.442	1.19313e-06
LIN7C	3.26387e-11	0.837344	0.231	0.125	1.19461e-06
LPP	3.31268e-11	0.484105	0.672	0.568	1.21247e-06
SMC1A	3.37391e-11	0.545852	0.467	0.32	1.23489e-06
FCER1G	3.44072e-11	-1.85621	0.062	0.148	1.25934e-06
FEM1C	3.45603e-11	0.857371	0.256	0.145	1.26494e-06
BX890604.2	3.46083e-11	0.885421	0.223	0.118	1.2667e-06
RASGRP1	3.49106e-11	0.469422	0.689	0.552	1.27776e-06
CCND2	3.49248e-11	0.488905	0.557	0.42	1.27828e-06
ZNF609	3.57686e-11	0.613278	0.614	0.489	1.30917e-06
LYAR	3.59981e-11	-0.811113	0.242	0.359	1.31757e-06
BAG5	3.60593e-11	0.75878	0.295	0.175	1.31981e-06
AL359232.1	3.62702e-11	1.43181	0.13	0.054	1.32753e-06
S100A10	3.76009e-11	-0.40712	0.88	0.896	1.37623e-06
G3BP1	3.83114e-11	0.542604	0.477	0.343	1.40224e-06
SLFN12L	3.89433e-11	0.571699	0.573	0.429	1.42536e-06
PDS5A	3.90721e-11	0.471372	0.673	0.547	1.43008e-06
CLEC2D	3.92618e-11	0.38375	0.796	0.685	1.43702e-06
TMEM123	4.0096e-11	0.386945	0.784	0.68	1.46755e-06
SLC16A10	4.01775e-11	1.10462	0.191	0.096	1.47054e-06
RPS11	4.04531e-11	-0.178505	0.99	0.99	1.48062e-06
RABGAP1L	4.12579e-11	0.390763	0.867	0.809	1.51008e-06
RBM14	4.29144e-11	0.703602	0.364	0.237	1.57071e-06
BRD4	4.38339e-11	0.499314	0.64	0.509	1.60436e-06
RNF138	4.417e-11	0.570475	0.521	0.396	1.61666e-06
DPYD	4.46013e-11	0.33742	0.863	0.815	1.63245e-06
IL27RA	4.51712e-11	0.547812	0.579	0.433	1.65331e-06
MDM4	4.52898e-11	0.486302	0.56	0.434	1.65765e-06
TRERF1	4.55192e-11	0.506449	0.533	0.397	1.66605e-06
AC084198.2	4.73168e-11	1.08934	0.165	0.078	1.73184e-06
STX5	4.80114e-11	0.481318	0.606	0.467	1.75727e-06
NBEA	4.85243e-11	1.58328	0.114	0.044	1.77604e-06
TRIM33	4.99855e-11	0.545364	0.545	0.413	1.82952e-06
AC008014.1	5.15072e-11	1.30078	0.16	0.076	1.88522e-06
SLC35E2A	5.6702e-11	0.971456	0.164	0.077	2.07535e-06
HERC4	5.72966e-11	0.476758	0.598	0.464	2.09711e-06
TCF7	5.79313e-11	0.349055	0.776	0.679	2.12034e-06
PIM1	5.84923e-11	0.383553	0.537	0.378	2.14088e-06
GLA	6.00889e-11	0.977084	0.176	0.085	2.19931e-06
NABP1	6.05452e-11	0.627726	0.417	0.286	2.21602e-06
STXBP3	6.10592e-11	0.581941	0.499	0.373	2.23483e-06
CYBA	6.2714e-11	-0.408125	0.934	0.939	2.2954e-06
IFIT3	6.38412e-11	-3.10367	0.043	0.12	2.33665e-06
TP53INP2	6.43477e-11	1.27911	0.126	0.052	2.35519e-06
MARCH6	6.46572e-11	0.397794	0.751	0.625	2.36652e-06
RFLNB	6.52165e-11	0.673486	0.298	0.178	2.38699e-06
HLA-F	6.58078e-11	-0.459913	0.693	0.756	2.40863e-06
RPS18	6.63142e-11	0.105773	0.998	0.997	2.42717e-06
TRAPPC9	6.75048e-11	0.530777	0.613	0.493	2.47074e-06
SLC22A23	6.81636e-11	0.879928	0.258	0.148	2.49486e-06
FRMD4A	6.84789e-11	0.953957	0.161	0.075	2.5064e-06
DGKE	7.02141e-11	0.751406	0.257	0.147	2.56991e-06
XPR1	7.20572e-11	0.534042	0.548	0.416	2.63737e-06
PURB	7.29773e-11	0.898044	0.234	0.133	2.67104e-06
CASC4	7.4051e-11	0.65069	0.415	0.284	2.71034e-06
ING2	7.74705e-11	0.889889	0.221	0.12	2.8355e-06
AC118549.1	7.92334e-11	0.616782	0.441	0.308	2.90002e-06
EIF4A3	8.05229e-11	0.63616	0.49	0.359	2.94722e-06
RBL2	8.16581e-11	0.41433	0.693	0.548	2.98877e-06
USP15	8.22421e-11	0.275206	0.881	0.809	3.01014e-06
METTL15	8.36558e-11	0.700312	0.334	0.212	3.06189e-06
MLH1	8.5206e-11	0.702939	0.286	0.171	3.11863e-06
RYBP	8.52613e-11	0.61885	0.466	0.339	3.12065e-06
PGGHG	8.86981e-11	0.874788	0.224	0.122	3.24644e-06
MSH6	8.90727e-11	0.8412	0.23	0.128	3.26015e-06
SEM1	9.16759e-11	-0.581526	0.443	0.529	3.35543e-06
EZH2	9.35233e-11	0.50934	0.559	0.435	3.42304e-06
PCNT	9.66788e-11	0.968215	0.216	0.118	3.53854e-06
FAM169A	9.68455e-11	0.89801	0.237	0.135	3.54464e-06
UQCRH	9.8219e-11	-0.347254	0.756	0.803	3.59491e-06
TOB2	9.87878e-11	0.742589	0.249	0.142	3.61573e-06
HERC3	1.00424e-10	0.670856	0.423	0.295	3.67562e-06
AL031728.1	1.0364e-10	1.23267	0.142	0.062	3.79332e-06
GABARAP	1.04025e-10	-0.410303	0.704	0.742	3.80742e-06
SLC9A9	1.10225e-10	0.525918	0.542	0.412	4.03433e-06
ARG2	1.11048e-10	1.66283	0.108	0.041	4.06447e-06
H3F3B	1.11829e-10	0.241068	0.997	0.993	4.09305e-06
CMTM8	1.18207e-10	0.639941	0.465	0.346	4.32649e-06
LUC7L	1.20958e-10	0.544027	0.464	0.329	4.42718e-06
SNRPB2	1.21128e-10	-0.530926	0.391	0.509	4.43342e-06
AC020911.2	1.24717e-10	0.711198	0.267	0.153	4.56478e-06
RARA	1.2603e-10	0.671156	0.332	0.211	4.61281e-06
BRD1	1.26068e-10	0.575566	0.445	0.309	4.61423e-06
LRRC37A2	1.2679e-10	0.856439	0.276	0.165	4.64065e-06
HUWE1	1.29832e-10	0.508104	0.564	0.434	4.75198e-06
RLIM	1.30857e-10	0.57285	0.498	0.37	4.78951e-06
AARS	1.37223e-10	0.813573	0.237	0.133	5.02248e-06
SRGN	1.50737e-10	0.252983	0.941	0.886	5.51714e-06
PRRC2B	1.53216e-10	0.471948	0.585	0.45	5.60787e-06
BTBD11	1.53706e-10	0.890275	0.29	0.184	5.62581e-06
SIDT1	1.56746e-10	0.611552	0.425	0.297	5.73708e-06
LCOR	1.57321e-10	0.552675	0.564	0.434	5.75812e-06
ZNF483	1.57334e-10	0.886048	0.216	0.118	5.75857e-06
PPIL4	1.60707e-10	0.579515	0.508	0.373	5.88202e-06
RBMX	1.67385e-10	0.386635	0.768	0.648	6.12647e-06
ARF4-AS1	1.67569e-10	0.804292	0.186	0.094	6.13318e-06
RAP1GDS1	1.688e-10	0.548826	0.519	0.398	6.17826e-06
ANTXR2	1.69498e-10	0.598889	0.502	0.379	6.20378e-06
REST	1.69563e-10	0.633911	0.494	0.36	6.20619e-06
BRWD1	1.70057e-10	0.522575	0.609	0.479	6.22426e-06
EVI2B	1.70433e-10	0.421939	0.701	0.592	6.23801e-06
PHF1	1.78471e-10	0.477802	0.509	0.366	6.5322e-06
ASAP1	1.78548e-10	0.456852	0.613	0.467	6.53504e-06
PDE4DIP	1.81437e-10	1.01601	0.179	0.09	6.64076e-06
ATP13A3	1.83122e-10	0.560764	0.48	0.345	6.70246e-06
ATXN7	1.91848e-10	0.557901	0.508	0.376	7.02184e-06
R3HDM2	1.92873e-10	0.352256	0.73	0.588	7.05936e-06
NEMP1	1.93767e-10	1.23557	0.141	0.063	7.09205e-06
RB1CC1	1.94695e-10	0.496367	0.619	0.485	7.12604e-06
NAPG	1.96728e-10	0.696396	0.3	0.185	7.20046e-06
TMEM43	2.08686e-10	0.732189	0.241	0.137	7.63811e-06
ERC1	2.16794e-10	0.517801	0.615	0.493	7.93486e-06
NSD1	2.24692e-10	0.493506	0.589	0.452	8.22395e-06
TNIK	2.24717e-10	0.414797	0.787	0.695	8.22485e-06
NOP10	2.29303e-10	-0.610855	0.412	0.495	8.39273e-06
PI4K2B	2.32224e-10	0.728892	0.319	0.204	8.49962e-06
CASP8	2.324e-10	0.454525	0.611	0.485	8.50608e-06
NIPAL3	2.32905e-10	0.707362	0.338	0.219	8.52454e-06
CHM	2.3541e-10	0.847215	0.251	0.15	8.61623e-06
WRNIP1	2.38925e-10	0.884421	0.229	0.129	8.74489e-06
JARID2	2.42006e-10	0.428152	0.611	0.481	8.85768e-06
DIAPH1	2.45652e-10	0.414635	0.684	0.547	8.99111e-06
GMFG	2.53218e-10	-0.306639	0.92	0.924	9.26802e-06
DOCK9	2.56614e-10	0.456839	0.597	0.469	9.39233e-06
TESPA1	2.60575e-10	0.523358	0.596	0.468	9.5373e-06
DYM	2.67486e-10	0.457452	0.624	0.497	9.79024e-06
BDP1	2.68319e-10	0.567978	0.493	0.364	9.82075e-06
ZMYND11	2.71765e-10	0.697128	0.346	0.227	9.94687e-06
CENPK	2.73001e-10	-0.909483	0.169	0.276	9.9921e-06
GMCL1	2.78506e-10	0.699824	0.341	0.225	1.01936e-05
KLHL18	2.9481e-10	0.721514	0.317	0.204	1.07903e-05
KAT6A	2.95578e-10	0.378664	0.763	0.651	1.08185e-05
GLYR1	2.97365e-10	0.532775	0.439	0.312	1.08839e-05
FAM120B	3.06762e-10	0.702535	0.339	0.225	1.12278e-05
ARHGEF3	3.07508e-10	0.490392	0.699	0.606	1.12551e-05
ZNF337	3.1117e-10	0.884741	0.203	0.109	1.13891e-05
EIF1	3.12643e-10	-0.175658	1	0.997	1.1443e-05
NSF	3.17362e-10	0.68688	0.313	0.2	1.16158e-05
EIF2A	3.18881e-10	0.444641	0.615	0.477	1.16713e-05
YIPF5	3.33805e-10	0.689757	0.341	0.225	1.22176e-05
NUMA1	3.37305e-10	0.567851	0.379	0.25	1.23457e-05
SFMBT1	3.46532e-10	0.64724	0.456	0.335	1.26834e-05
ANKRD36C	3.56309e-10	0.63762	0.358	0.235	1.30413e-05
WASL	3.70079e-10	0.788996	0.262	0.156	1.35453e-05
C11orf65	3.73788e-10	1.11917	0.145	0.067	1.3681e-05
LYST	3.7522e-10	0.429201	0.503	0.362	1.37334e-05
GMDS-DT	3.83091e-10	0.734678	0.354	0.238	1.40215e-05
ANKRD42	3.89554e-10	1.26155	0.131	0.058	1.42581e-05
KCTD7	3.90249e-10	0.911259	0.187	0.098	1.42835e-05
CD2AP	3.9593e-10	0.611475	0.44	0.315	1.44914e-05
AC025171.3	4.03578e-10	1.02806	0.199	0.108	1.47714e-05
TSPO	4.04335e-10	-0.540515	0.678	0.709	1.47991e-05
FKBP5	4.18674e-10	0.349944	0.67	0.533	1.53239e-05
N4BP2L2	4.61276e-10	0.338626	0.884	0.801	1.68832e-05
ZDHHC5	4.62175e-10	0.751552	0.244	0.141	1.69161e-05
COQ7	4.64119e-10	0.625257	0.311	0.191	1.69872e-05
DENND5A	4.67902e-10	0.652222	0.412	0.292	1.71257e-05
KDM6A	4.85304e-10	0.241779	0.846	0.743	1.77626e-05
HIST1H2AH	4.88392e-10	1.16734	0.151	0.072	1.78757e-05
GATAD2A	4.94079e-10	0.443063	0.577	0.452	1.80838e-05
ZHX2	4.95958e-10	0.393334	0.624	0.491	1.81526e-05
PCSK5	5.05719e-10	0.714158	0.346	0.232	1.85098e-05
TNKS	5.21781e-10	0.464142	0.559	0.432	1.90977e-05
ATP11C	5.22889e-10	0.864994	0.287	0.181	1.91383e-05
ARRDC5	5.30811e-10	1.36965	0.111	0.044	1.94282e-05
DNAJC21	5.36492e-10	0.492059	0.456	0.321	1.96362e-05
ASH1L	5.43217e-10	0.347317	0.82	0.725	1.98823e-05
PBRM1	5.44724e-10	0.498169	0.568	0.432	1.99375e-05
RNF38	5.4533e-10	0.372788	0.714	0.596	1.99596e-05
TPK1	5.73788e-10	0.682855	0.438	0.328	2.10012e-05
CRYBG1	5.77191e-10	0.5013	0.615	0.491	2.11258e-05
AC004687.1	5.78054e-10	-0.768017	0.219	0.325	2.11574e-05
AGPAT4	6.22387e-10	0.711346	0.301	0.19	2.278e-05
CHD3	6.39733e-10	0.475144	0.491	0.357	2.34149e-05
KDM5A	6.67802e-10	0.455897	0.592	0.463	2.44422e-05
USP3-AS1	6.74812e-10	0.381323	0.684	0.55	2.46988e-05
ANKRD17	6.90163e-10	0.468986	0.672	0.543	2.52607e-05
SEPTIN2	6.94589e-10	0.445945	0.541	0.405	2.54227e-05
PPIG	7.0227e-10	0.422899	0.681	0.55	2.57038e-05
ITSN2	7.24522e-10	0.406943	0.726	0.629	2.65182e-05
SEC16A	7.328e-10	0.804869	0.267	0.163	2.68212e-05
TMEM156	7.40016e-10	0.784998	0.354	0.246	2.70853e-05
C6orf99	7.40235e-10	0.946385	0.181	0.094	2.70933e-05
PGK1	7.47051e-10	0.397516	0.755	0.645	2.73428e-05
VPS53	7.78296e-10	0.61921	0.382	0.267	2.84864e-05
DIPK2A	7.96782e-10	0.945061	0.174	0.089	2.9163e-05
LINC01004	7.97573e-10	0.645954	0.418	0.292	2.9192e-05
ACBD6	8.15318e-10	0.576609	0.504	0.387	2.98414e-05
RNF144A	8.32538e-10	0.789372	0.257	0.155	3.04717e-05
PAXX	8.39181e-10	-0.635298	0.393	0.49	3.07149e-05
ATP11B	8.45993e-10	0.395008	0.785	0.69	3.09642e-05
SIAH2-AS1	8.81561e-10	0.850857	0.218	0.122	3.2266e-05
C18orf25	8.91495e-10	0.562447	0.466	0.343	3.26296e-05
BRCA2	8.97702e-10	1.13178	0.12	0.051	3.28568e-05
SSBP1	9.76917e-10	-0.389855	0.641	0.707	3.57561e-05
DDX39B	9.79827e-10	0.369339	0.648	0.517	3.58626e-05
SAMD3	9.94743e-10	-0.555815	0.259	0.375	3.64086e-05
GABPB1-IT1	1.01356e-09	0.47277	0.517	0.389	3.70974e-05
LRRC8D	1.0188e-09	0.812108	0.275	0.173	3.72892e-05
MAGI3	1.02529e-09	1.06871	0.215	0.123	3.75266e-05
FAM102A	1.02955e-09	0.553413	0.432	0.311	3.76826e-05
SP110	1.04391e-09	0.489216	0.576	0.456	3.82083e-05
SERPINA1	1.10125e-09	-1.7125	0.046	0.118	4.03068e-05
UBR1	1.10699e-09	0.536703	0.559	0.442	4.05171e-05
SMARCC2	1.10755e-09	0.69029	0.293	0.187	4.05373e-05
AHR	1.13096e-09	0.561029	0.514	0.384	4.13941e-05
SMARCA2	1.13273e-09	0.409178	0.707	0.602	4.14592e-05
WDR37	1.14227e-09	0.474086	0.463	0.329	4.18081e-05
TXNIP	1.14864e-09	0.0998217	0.987	0.958	4.20414e-05
HSPA9	1.16316e-09	0.389421	0.664	0.533	4.25729e-05
LINC00342	1.2173e-09	0.67182	0.283	0.174	4.45543e-05
PAXIP1-AS2	1.21935e-09	1.14897	0.115	0.048	4.46294e-05
EMP3	1.25171e-09	-0.383793	0.871	0.875	4.58137e-05
STAU1	1.25735e-09	0.453293	0.626	0.497	4.60204e-05
PPM1D	1.28121e-09	0.636985	0.372	0.256	4.68937e-05
IFI27L2	1.2992e-09	-0.815885	0.206	0.309	4.75522e-05
ADARB1	1.31028e-09	0.697405	0.317	0.207	4.79576e-05
GBP1	1.31312e-09	-1.08696	0.174	0.268	4.80617e-05
MT-ND4L	1.35089e-09	-0.292618	0.874	0.883	4.94439e-05
RBM25	1.35584e-09	0.327956	0.801	0.679	4.9625e-05
CLEC12A	1.35764e-09	-1.77949	0.042	0.112	4.96911e-05
TEX14	1.3787e-09	-0.647977	0.443	0.552	5.04618e-05
RBM26	1.38789e-09	0.516198	0.537	0.41	5.07982e-05
ZFC3H1	1.43746e-09	0.330011	0.67	0.525	5.26123e-05
MED31	1.46831e-09	0.623617	0.213	0.116	5.37417e-05
BAG3	1.47997e-09	0.75517	0.256	0.155	5.41682e-05
SRSF2	1.50771e-09	0.360678	0.697	0.575	5.51837e-05
SEC31A	1.53633e-09	0.413094	0.574	0.435	5.62311e-05
NFATC1	1.54707e-09	0.530433	0.385	0.264	5.66243e-05
MT-ND1	1.58224e-09	-0.150045	0.997	1	5.79117e-05
DCK	1.63215e-09	0.582456	0.269	0.163	5.97382e-05
ZNF800	1.65046e-09	0.506855	0.462	0.33	6.04086e-05
CNKSR2	1.67573e-09	1.28257	0.143	0.07	6.13334e-05
PLEKHB2	1.67695e-09	0.606068	0.399	0.275	6.13779e-05
DDX39A	1.74108e-09	0.435929	0.605	0.481	6.37254e-05
SF3A1	1.76577e-09	0.644484	0.308	0.197	6.46289e-05
LRIG2	1.79103e-09	0.99029	0.213	0.122	6.55534e-05
C16orf72	1.80081e-09	0.612077	0.337	0.228	6.59115e-05
UBE2Q1	1.80335e-09	0.782491	0.187	0.1	6.60044e-05
LINC00910	1.81757e-09	-0.611103	0.315	0.416	6.65248e-05
MAPKAP1	1.81815e-09	0.524721	0.493	0.365	6.65462e-05
LENG8-AS1	1.8647e-09	1.01758	0.124	0.054	6.825e-05
DNAJB11	1.87371e-09	0.554301	0.347	0.226	6.85795e-05
STAG1	1.9091e-09	0.237791	0.875	0.773	6.98751e-05
AC079793.1	2.03733e-09	0.29811	0.847	0.776	7.45683e-05
S100A12	2.04287e-09	-1.57707	0.037	0.104	7.4771e-05
TSC22D1	2.08371e-09	0.808346	0.274	0.175	7.6266e-05
ZEB1	2.12272e-09	0.401388	0.733	0.643	7.76938e-05
ECE1	2.12653e-09	0.5272	0.42	0.293	7.7833e-05
FYTTD1	2.13171e-09	0.579469	0.354	0.234	7.80229e-05
SYAP1	2.13735e-09	0.568461	0.459	0.339	7.8229e-05
DNMT3A	2.14619e-09	0.69098	0.288	0.185	7.85526e-05
AP3B1	2.17594e-09	0.435846	0.649	0.529	7.96416e-05
TECPR1	2.20532e-09	0.647096	0.271	0.167	8.07171e-05
PCNX2	2.26011e-09	0.582911	0.457	0.333	8.27222e-05
GCH1	2.26712e-09	0.546756	0.551	0.435	8.29789e-05
FAM120AOS	2.33012e-09	0.666349	0.311	0.199	8.52847e-05
RIC1	2.39151e-09	0.613826	0.424	0.308	8.75317e-05
CNTRL	2.47025e-09	0.479252	0.535	0.417	9.04138e-05
ZNF140	2.48626e-09	1.04278	0.135	0.063	9.09995e-05
CEP128	2.50707e-09	0.993798	0.254	0.157	9.17612e-05
SUSD4	2.54775e-09	1.34551	0.128	0.059	9.32501e-05
TAB2	2.62191e-09	0.336806	0.662	0.539	9.59644e-05
YWHAQ	2.62293e-09	0.501787	0.699	0.596	9.60019e-05
SRPRA	2.63487e-09	0.564143	0.338	0.224	9.64388e-05
RBBP7	2.68801e-09	0.527759	0.456	0.326	9.8384e-05
GSK3B	2.73732e-09	0.400454	0.663	0.549	0.000100188
IKBKB	2.75902e-09	0.655714	0.328	0.217	0.000100983
ZNF737	2.77048e-09	0.751958	0.226	0.13	0.000101402
SFMBT2	2.79529e-09	0.562228	0.477	0.36	0.00010231
PLAAT4	2.82363e-09	-0.566888	0.694	0.724	0.000103348
ZNF638	2.85593e-09	0.380525	0.628	0.5	0.00010453
SEC22C	2.92795e-09	0.669077	0.277	0.172	0.000107166
PHLDB3	2.99493e-09	0.69997	0.296	0.189	0.000109617
BCOR	3.02434e-09	0.776385	0.207	0.115	0.000110694
PAXBP1	3.08805e-09	0.653294	0.302	0.192	0.000113026
NBAS	3.18923e-09	0.486631	0.454	0.331	0.000116729
GNL2	3.24651e-09	0.791894	0.215	0.12	0.000118826
HOOK1	3.31636e-09	0.962106	0.16	0.082	0.000121382
NIN	3.37525e-09	0.418788	0.567	0.44	0.000123537
RAB30-DT	3.39407e-09	0.667382	0.251	0.153	0.000124226
INF2	3.39918e-09	0.951901	0.144	0.068	0.000124414
PHF14	3.48156e-09	0.529898	0.482	0.357	0.000127428
SENP2	3.62931e-09	0.528977	0.498	0.371	0.000132836
RPL36AL	3.64662e-09	-0.225384	0.973	0.979	0.00013347
TTC14	3.66193e-09	0.515735	0.485	0.369	0.00013403
DGKD	3.66289e-09	0.604561	0.412	0.305	0.000134065
RERE	3.70486e-09	0.450916	0.626	0.517	0.000135601
PLCL2	3.7954e-09	0.416297	0.678	0.555	0.000138915
PTGER2	3.84843e-09	0.615047	0.316	0.207	0.000140856
PMS1	3.94972e-09	0.745398	0.235	0.137	0.000144564
SCYL3	4.01386e-09	1.0396	0.157	0.08	0.000146911
IL6R	4.06019e-09	0.525882	0.382	0.262	0.000148607
FBXO32	4.12616e-09	0.741812	0.271	0.17	0.000151021
ACVR2A	4.14924e-09	0.793962	0.217	0.126	0.000151866
SMG6	4.21534e-09	0.360025	0.655	0.517	0.000154286
RAP1A	4.28676e-09	0.359401	0.82	0.75	0.0001569
NEPRO	4.36741e-09	0.737116	0.226	0.131	0.000159852
HERC1	4.58313e-09	0.309207	0.842	0.762	0.000167747
PWWP2A	4.60097e-09	0.748651	0.284	0.178	0.0001684
RAD51B	4.61822e-09	0.57617	0.543	0.46	0.000169032
SYTL3	4.85238e-09	0.399289	0.68	0.569	0.000177602
SEC62	4.89522e-09	-0.420139	0.594	0.668	0.00017917
PTBP3	4.95346e-09	0.431342	0.613	0.489	0.000181301
EXPH5	4.95774e-09	1.39996	0.109	0.047	0.000181458
PTBP2	4.96885e-09	0.554762	0.496	0.387	0.000181865
LINC00893	4.98496e-09	1.16714	0.114	0.049	0.000182454
SMURF1	5.03216e-09	0.483929	0.527	0.41	0.000184182
AC245297.3	5.11053e-09	0.540726	0.491	0.374	0.000187051
TAFA1	5.12904e-09	0.765696	0.358	0.257	0.000187728
SNX9	5.33875e-09	0.452545	0.653	0.53	0.000195404
MDN1	5.35268e-09	0.567657	0.362	0.244	0.000195913
R3HDM1	5.39056e-09	0.538583	0.433	0.312	0.0001973
ACAP2	5.41771e-09	0.387217	0.711	0.602	0.000198294
EDA	5.43989e-09	1.09558	0.243	0.151	0.000199106
CNOT10	5.46833e-09	0.783457	0.258	0.163	0.000200146
NUDCD3	5.55747e-09	0.529989	0.417	0.299	0.000203409
SNHG14	5.73352e-09	0.482256	0.469	0.342	0.000209853
TLK2	5.75785e-09	0.439885	0.515	0.379	0.000210743
SIRT3	5.75905e-09	0.742508	0.18	0.095	0.000210787
DMTF1	5.9142e-09	0.518802	0.356	0.237	0.000216466
TRIP12	5.93705e-09	0.420931	0.562	0.432	0.000217302
SPECC1L	5.93913e-09	0.572574	0.372	0.258	0.000217378
AC026979.2	5.99743e-09	-0.701318	0.358	0.438	0.000219512
C22orf34	6.03753e-09	-0.993564	0.126	0.215	0.00022098
CEP83	6.05035e-09	0.718991	0.208	0.118	0.000221449
SHLD2	6.0507e-09	0.624652	0.386	0.273	0.000221462
CD7	6.07885e-09	0.313996	0.655	0.517	0.000222492
YTHDF3	6.32418e-09	0.570014	0.432	0.32	0.000231471
XPC	6.39802e-09	0.480515	0.533	0.408	0.000234174
MAFF	6.41887e-09	0.916742	0.191	0.108	0.000234937
DENND1C	6.4339e-09	0.603193	0.328	0.216	0.000235487
AC025171.2	6.49325e-09	0.799946	0.179	0.096	0.00023766
NONO	6.49541e-09	0.536277	0.493	0.372	0.000237738
POLR2B	6.55697e-09	0.478704	0.399	0.274	0.000239992
CENPC	6.69486e-09	0.373841	0.681	0.547	0.000245038
STK17A	6.76111e-09	0.327521	0.847	0.757	0.000247463
ULK4	6.77951e-09	0.673526	0.412	0.297	0.000248137
AC009093.2	6.79512e-09	0.642876	0.3	0.197	0.000248708
AP1AR	6.85227e-09	0.875566	0.146	0.072	0.0002508
GNLY	6.85714e-09	-0.369836	0.119	0.216	0.000250978
SHOC2	6.91409e-09	0.425379	0.496	0.373	0.000253063
PARP1	6.94798e-09	0.501737	0.451	0.325	0.000254303
GOLGA3	6.95828e-09	0.677881	0.276	0.175	0.00025468
TASOR2	6.98766e-09	0.517677	0.522	0.403	0.000255756
ST3GAL1	6.98886e-09	0.484564	0.587	0.467	0.000255799
NCK2	7.0014e-09	0.319786	0.763	0.663	0.000256258
NEMP2	7.08779e-09	1.09886	0.12	0.054	0.00025942
SGPP1	7.09954e-09	0.75271	0.275	0.178	0.00025985
PCMTD2	7.2646e-09	0.750721	0.251	0.155	0.000265892
PSMB8	7.30807e-09	-0.501723	0.596	0.644	0.000267483
IQGAP1	7.43394e-09	0.350579	0.758	0.649	0.00027209
CANX	7.57943e-09	0.411771	0.507	0.381	0.000277415
PIP4K2A	7.58012e-09	0.342672	0.822	0.726	0.00027744
TXNDC16	7.60986e-09	0.850336	0.224	0.135	0.000278528
CUL3	7.66708e-09	0.262124	0.804	0.685	0.000280623
SEC22B	7.86495e-09	0.563854	0.334	0.221	0.000287865
SINHCAF	7.98504e-09	0.542898	0.469	0.353	0.000292261
AL031772.1	8.19772e-09	0.570672	0.401	0.284	0.000300045
SATB1	8.27625e-09	0.505387	0.388	0.268	0.000302919
UBE2D3-AS1	8.29925e-09	1.26196	0.111	0.048	0.000303761
SFR1	8.43697e-09	1.04755	0.154	0.079	0.000308802
MFSD14C	8.70863e-09	0.410062	0.553	0.423	0.000318745
RLF	8.72806e-09	0.313302	0.68	0.536	0.000319456
RFFL	8.84482e-09	0.439964	0.482	0.362	0.000323729
USP47	8.87781e-09	0.391095	0.67	0.551	0.000324937
RTN4	9.5118e-09	0.398679	0.717	0.604	0.000348142
C12orf57	9.5176e-09	-0.296341	0.863	0.873	0.000348354
MXI1	9.76312e-09	0.481556	0.532	0.429	0.00035734
ARHGAP12	9.78498e-09	0.619086	0.306	0.201	0.00035814
ARFIP1	9.96346e-09	1.07089	0.161	0.085	0.000364672
MRE11	1.00329e-08	0.789769	0.231	0.141	0.000367214
PATJ	1.01103e-08	0.389059	0.579	0.462	0.000370048
DBI	1.02778e-08	-0.455617	0.528	0.587	0.000376176
MORC2	1.08288e-08	0.717993	0.212	0.124	0.000396343
TOB1	1.09765e-08	0.487524	0.49	0.359	0.000401752
LSM12	1.10983e-08	0.603297	0.343	0.232	0.000406211
BIRC3	1.11164e-08	0.457003	0.575	0.469	0.000406871
MAT2A	1.11652e-08	0.62076	0.248	0.151	0.000408658
SLC35E1	1.12415e-08	0.830439	0.22	0.13	0.000411451
MAPK14	1.12634e-08	0.480601	0.413	0.294	0.000412254
SLC9A1	1.15224e-08	0.938033	0.247	0.157	0.00042173
VSIG1	1.19058e-08	0.880707	0.178	0.096	0.000435763
RPL5	1.19616e-08	-0.141391	0.991	0.995	0.000437807
PHIP	1.21983e-08	0.381894	0.631	0.517	0.000446469
DBF4	1.24643e-08	0.578004	0.399	0.29	0.000456206
ROCK1	1.27616e-08	0.326924	0.725	0.626	0.000467089
PRKCH	1.28345e-08	0.264809	0.928	0.882	0.000469754
SAMD12	1.30728e-08	0.811628	0.237	0.149	0.000478477
TBC1D22A	1.33728e-08	0.391539	0.655	0.542	0.000489458
CUBN	1.37382e-08	0.796855	0.203	0.117	0.000502832
TARBP1	1.39614e-08	0.688721	0.243	0.147	0.000511
STAG2	1.40242e-08	0.387107	0.738	0.633	0.000513299
AMD1	1.4603e-08	0.411097	0.657	0.519	0.000534485
AC008892.1	1.51523e-08	0.648788	0.32	0.212	0.000554588
XIST	1.52103e-08	0.39677	0.712	0.627	0.000556713
ASXL2	1.52517e-08	0.569964	0.44	0.319	0.000558227
JAK3	1.52881e-08	0.448306	0.562	0.431	0.000559561
SPAG5-AS1	1.54733e-08	0.644228	0.286	0.186	0.000566337
CEP68	1.55106e-08	0.581172	0.283	0.18	0.000567702
FER	1.60656e-08	0.854372	0.294	0.198	0.000588018
HS2ST1	1.61587e-08	0.692593	0.325	0.225	0.000591425
COG6	1.61739e-08	0.960228	0.182	0.102	0.000591981
PPP3R1	1.62111e-08	0.500319	0.558	0.446	0.000593342
MZT2A	1.64371e-08	-0.391778	0.567	0.637	0.000601613
NDUFB8	1.64892e-08	-0.33691	0.658	0.716	0.000603522
XRN1	1.65e-08	0.347974	0.718	0.598	0.000603915
PI16	1.71567e-08	0.79132	0.167	0.089	0.000627951
CNBP	1.71819e-08	0.223868	0.888	0.792	0.000628875
AP001011.1	1.71845e-08	0.479916	0.605	0.497	0.00062897
TRIM44	1.77888e-08	0.564853	0.414	0.301	0.000651088
SAMSN1	1.78468e-08	-0.473167	0.408	0.507	0.000653212
C2CD5	1.82248e-08	0.544289	0.304	0.197	0.000667047
BCL10	1.82249e-08	0.585526	0.345	0.235	0.000667051
JMY	1.83192e-08	0.367728	0.65	0.515	0.000670503
PELI2	1.85214e-08	0.836292	0.297	0.202	0.0006779
HELB	1.86431e-08	0.280599	0.618	0.483	0.000682356
TOR1AIP2	1.87505e-08	0.541057	0.363	0.252	0.000686288
ZBED1	1.93546e-08	1.08425	0.134	0.066	0.000708398
ZNF141	1.96552e-08	0.701764	0.236	0.145	0.0007194
CREBRF	1.96776e-08	0.381978	0.636	0.521	0.00072022
KIF2A	2.0016e-08	0.26552	0.801	0.686	0.000732606
SPPL3	2.01077e-08	0.420181	0.59	0.477	0.000735963
AC048341.1	2.02824e-08	0.910653	0.124	0.058	0.000742356
UBE2L6	2.07798e-08	-0.75148	0.286	0.375	0.00076056
MCUB	2.0797e-08	0.326788	0.795	0.718	0.000761191
MIATNB	2.10685e-08	0.589112	0.285	0.185	0.000771127
SRSF3	2.11629e-08	0.251728	0.892	0.816	0.000774582
PPP1R12B	2.14079e-08	0.660449	0.299	0.2	0.000783549
NDUFA12	2.14193e-08	-0.466763	0.533	0.592	0.000783969
EIF4G1	2.16309e-08	0.649101	0.251	0.157	0.000791712
AC068587.4	2.19108e-08	0.678859	0.332	0.23	0.000801958
AHCYL2	2.19322e-08	0.730653	0.356	0.261	0.000802739
BIRC6	2.28514e-08	0.306488	0.807	0.707	0.000836385
CEP95	2.31111e-08	0.449346	0.45	0.327	0.000845891
NOP14	2.34688e-08	0.722644	0.203	0.117	0.000858983
EEPD1	2.35601e-08	0.652875	0.22	0.13	0.000862322
PAF1	2.37978e-08	0.742	0.206	0.119	0.000871022
CD84	2.40581e-08	0.548339	0.348	0.239	0.000880551
TYROBP	2.43555e-08	-1.06517	0.094	0.175	0.000891434
ALG13	2.44913e-08	0.465097	0.515	0.393	0.000896404
SELENOI	2.46701e-08	0.537916	0.361	0.25	0.00090295
THEMIS2	2.46714e-08	-1.17455	0.061	0.131	0.000903
BIN1	2.49293e-08	0.343103	0.587	0.44	0.000912438
GIGYF1	2.55995e-08	0.628092	0.271	0.173	0.000936966
RNF139	2.56921e-08	0.557982	0.364	0.253	0.000940356
SOCS2	2.5878e-08	1.18724	0.126	0.06	0.00094716
BZW2	2.63428e-08	0.575437	0.316	0.21	0.000964172
VIM	2.63889e-08	0.199561	0.982	0.972	0.00096586
WDR70	2.63903e-08	0.489855	0.542	0.428	0.000965913
ILF3	2.64344e-08	0.399608	0.603	0.487	0.000967526
SEPTIN6	2.67068e-08	0.262814	0.866	0.783	0.000977495
ZNF891	2.70067e-08	1.08205	0.126	0.06	0.000988473
C1orf52	2.71742e-08	0.564502	0.328	0.222	0.000994601
RETREG1	2.7378e-08	0.579534	0.36	0.26	0.00100206
TRAM1	2.74966e-08	0.414682	0.616	0.505	0.0010064
OAT	2.75402e-08	0.523095	0.326	0.216	0.001008
SNRPE	2.79359e-08	-0.570665	0.345	0.426	0.00102248
TMEM161B-AS1	2.88202e-08	0.858098	0.222	0.137	0.00105485
SERTAD1	2.92804e-08	0.515503	0.35	0.234	0.00107169
TRAPPC4	2.98157e-08	-0.686575	0.235	0.328	0.00109128
SAFB2	3.02239e-08	0.378863	0.489	0.361	0.00110622
SOCS4	3.02274e-08	0.713309	0.185	0.104	0.00110635
SSR4	3.03818e-08	-0.302313	0.798	0.831	0.001112
TLN1	3.04006e-08	0.372706	0.579	0.462	0.00111269
CAMK1D	3.05655e-08	0.40105	0.66	0.545	0.00111873
TAX1BP1	3.06611e-08	0.330032	0.749	0.644	0.00112223
NUBPL	3.06656e-08	0.755258	0.299	0.205	0.00112239
KIAA0586	3.094e-08	0.697867	0.304	0.21	0.00113243
FAM102B	3.1352e-08	0.86241	0.196	0.114	0.00114751
PGM2L1	3.1529e-08	0.806808	0.181	0.1	0.00115399
ETV3	3.15295e-08	0.544775	0.269	0.168	0.00115401
SOS1	3.26891e-08	0.442564	0.65	0.541	0.00119645
CHD7	3.28005e-08	0.55701	0.377	0.267	0.00120053
C12orf75	3.31373e-08	-0.69137	0.265	0.356	0.00121286
SOCS3	3.3489e-08	0.40438	0.606	0.502	0.00122573
C1GALT1	3.36549e-08	0.488364	0.443	0.325	0.0012318
KIF9	3.46956e-08	0.938956	0.165	0.09	0.0012699
CLASP1	3.52368e-08	0.422673	0.568	0.451	0.0012897
CCNI	3.54702e-08	0.184821	0.931	0.886	0.00129825
SEC61B	3.581e-08	-0.403738	0.59	0.651	0.00131068
GATAD2B	3.58834e-08	0.403056	0.585	0.463	0.00131337
RBM41	3.63457e-08	0.91556	0.138	0.069	0.00133029
SEPTIN7	3.69008e-08	0.227679	0.902	0.855	0.00135061
LINC01588	3.71238e-08	0.62787	0.281	0.182	0.00135877
MFSD4B	3.73483e-08	0.588345	0.27	0.171	0.00136698
RALGPS2	3.74909e-08	0.984517	0.217	0.133	0.00137221
AL645728.1	3.7677e-08	0.777253	0.166	0.089	0.00137902
AL133453.1	3.77256e-08	0.598618	0.2	0.113	0.0013808
MSL3	3.81995e-08	0.440454	0.381	0.267	0.00139814
GMDS	3.8237e-08	0.5206	0.527	0.42	0.00139951
Z94721.1	3.87799e-08	0.951992	0.178	0.102	0.00141938
RPL11	4.05773e-08	-0.124642	0.996	0.996	0.00148517
AEBP2	4.09889e-08	0.41892	0.545	0.422	0.00150023
FBXL20	4.18769e-08	0.453051	0.496	0.387	0.00153274
XKR6	4.22754e-08	0.605525	0.403	0.297	0.00154732
Z99127.4	4.27819e-08	0.68744	0.209	0.124	0.00156586
HTATSF1	4.29104e-08	0.486819	0.359	0.246	0.00157057
TGOLN2	4.41708e-08	0.444001	0.528	0.416	0.00161669
G3BP2	4.44338e-08	0.27161	0.77	0.659	0.00162632
RNF168	4.51772e-08	0.504949	0.307	0.206	0.00165353
CHMP2A	4.57546e-08	-0.502721	0.44	0.504	0.00167466
HIVEP1	4.58778e-08	0.547882	0.533	0.436	0.00167917
HINT1	4.60115e-08	-0.181265	0.964	0.973	0.00168407
MICOS10	4.60565e-08	-0.375825	0.6	0.646	0.00168571
SNRPF	4.61983e-08	-0.432356	0.469	0.541	0.0016909
DCTN4	4.62606e-08	0.514023	0.449	0.337	0.00169319
ATIC	4.64772e-08	0.693511	0.242	0.151	0.00170111
CPEB4	4.83276e-08	0.636048	0.322	0.222	0.00176884
RGS1	4.89533e-08	0.993131	0.23	0.145	0.00179174
SPOCK2	4.91977e-08	0.285887	0.82	0.726	0.00180069
SPDYA	4.93456e-08	0.949845	0.121	0.058	0.0018061
TRAF1	4.97524e-08	0.279564	0.626	0.497	0.00182099
UBASH3B	5.00106e-08	0.521573	0.432	0.329	0.00183044
RABEP1	5.02622e-08	0.415764	0.492	0.375	0.00183965
GBP5	5.19431e-08	-0.547724	0.251	0.345	0.00190117
GAS5	5.2054e-08	0.235672	0.926	0.888	0.00190523
ZNF33B	5.28299e-08	0.620122	0.278	0.179	0.00193363
ORC2	5.3518e-08	0.543357	0.288	0.187	0.00195881
GNB1	5.52316e-08	0.319066	0.762	0.658	0.00202153
CCDC82	5.56779e-08	0.532767	0.312	0.211	0.00203787
IK	5.61242e-08	0.350088	0.599	0.479	0.0020542
NCOR2	5.67216e-08	0.594036	0.348	0.241	0.00207607
PASK	5.70945e-08	0.64733	0.267	0.172	0.00208971
UBAP2	5.7253e-08	0.514654	0.362	0.255	0.00209552
AL109930.1	5.72931e-08	0.588013	0.332	0.233	0.00209699
LINC01184	5.76806e-08	0.733597	0.269	0.173	0.00211117
DCAF6	5.81228e-08	0.593746	0.364	0.258	0.00212735
MTMR1	5.85711e-08	0.580664	0.293	0.196	0.00214376
PIK3C3	5.85874e-08	0.610811	0.365	0.263	0.00214436
DTNB	6.19897e-08	0.444167	0.441	0.328	0.00226889
POT1	6.29405e-08	0.981496	0.16	0.088	0.00230369
DPP4	6.35544e-08	0.707433	0.272	0.179	0.00232616
LST1	6.37812e-08	-1.00156	0.176	0.258	0.00233445
ARL13B	6.50567e-08	0.934243	0.153	0.082	0.00238114
ELP4	6.52196e-08	0.650052	0.374	0.275	0.0023871
GCNT4	6.58588e-08	0.863985	0.157	0.085	0.0024105
GPATCH2L	6.75246e-08	0.527315	0.372	0.265	0.00247147
ZFAS1	6.75319e-08	-0.243309	0.909	0.92	0.00247174
LARP4B	6.7908e-08	0.481036	0.493	0.382	0.0024855
EIF3A	6.79777e-08	0.358589	0.739	0.622	0.00248805
ARID2	6.80455e-08	0.363172	0.675	0.577	0.00249053
NGLY1	6.80951e-08	0.506287	0.454	0.337	0.00249235
SMAD7	6.85612e-08	0.733062	0.202	0.12	0.00250941
TMEM63A	6.89193e-08	0.470604	0.45	0.342	0.00252252
RBM39	6.89288e-08	0.176509	0.964	0.944	0.00252286
MON2	6.91936e-08	0.443194	0.551	0.454	0.00253255
ANP32E	6.96055e-08	0.449278	0.488	0.368	0.00254763
SPAG9	7.00334e-08	0.310977	0.7	0.574	0.00256329
IGF1R	7.1038e-08	0.772313	0.356	0.264	0.00260006
STK39	7.11285e-08	0.55245	0.447	0.348	0.00260338
DDX10	7.11479e-08	0.62614	0.302	0.203	0.00260408
SPTBN1	7.11762e-08	0.340684	0.583	0.463	0.00260512
FARS2	7.25602e-08	0.488803	0.495	0.394	0.00265578
RPTOR	7.33385e-08	0.527558	0.464	0.354	0.00268426
ZCWPW2	7.34139e-08	1.00194	0.124	0.06	0.00268702
DNAJC3	7.36364e-08	0.478357	0.444	0.329	0.00269517
WASF2	7.37958e-08	0.325453	0.666	0.537	0.002701
ZZEF1	7.39179e-08	0.451782	0.472	0.351	0.00270547
SEC24B	7.40237e-08	0.393552	0.509	0.387	0.00270934
UFM1	7.53829e-08	0.420391	0.431	0.31	0.00275909
NAA15	7.56308e-08	0.402923	0.453	0.331	0.00276816
CARMIL1	7.65921e-08	0.850947	0.208	0.126	0.00280335
SLC9B2	7.7154e-08	1.12564	0.118	0.057	0.00282391
BCAS3	7.78758e-08	0.575522	0.583	0.501	0.00285033
MZF1-AS1	7.83507e-08	1.12877	0.1	0.044	0.00286771
LINC01138	7.88497e-08	-0.482185	0.456	0.519	0.00288598
SEPTIN11	8.13335e-08	0.636232	0.239	0.149	0.00297689
KIF3A	8.21491e-08	0.878077	0.194	0.114	0.00300674
UBR4	8.3634e-08	0.41342	0.469	0.348	0.00306109
ERVK3-1	8.44624e-08	0.491618	0.326	0.221	0.00309141
NEDD9	8.52339e-08	0.443855	0.524	0.412	0.00311965
HIPK2	8.72991e-08	0.516785	0.395	0.293	0.00319523
TTN	8.75765e-08	1.02008	0.218	0.136	0.00320539
KDM7A	8.83189e-08	0.475371	0.455	0.353	0.00323256
CCT2	9.22327e-08	0.46816	0.536	0.416	0.00337581
PPIP5K2	9.22617e-08	0.552267	0.353	0.245	0.00337687
LACTB2-AS1	9.27527e-08	0.995892	0.13	0.065	0.00339484
MIF	9.40294e-08	-0.210958	0.898	0.917	0.00344157
RASGRF2	9.43854e-08	0.610991	0.421	0.325	0.0034546
HIST4H4	9.49321e-08	0.714502	0.14	0.071	0.00347461
OOEP	9.50364e-08	-0.848569	0.143	0.227	0.00347843
HACL1	9.52725e-08	0.528883	0.268	0.171	0.00348707
LYN	9.59166e-08	-0.737748	0.075	0.147	0.00351064
SLK	9.73444e-08	0.601355	0.291	0.195	0.0035629
PTEN	9.8324e-08	0.370934	0.621	0.491	0.00359876
PSMB3	9.8527e-08	-0.468353	0.501	0.548	0.00360619
TNFRSF10D	9.96866e-08	0.834221	0.185	0.108	0.00364863
CAPZA1	9.98585e-08	0.331054	0.722	0.603	0.00365492
ANKRD27	1.00104e-07	0.646319	0.222	0.137	0.00366392
PLXDC2	1.00186e-07	-1.12509	0.049	0.112	0.00366692
LARS	1.00834e-07	0.400095	0.369	0.254	0.00369061
INO80	1.02955e-07	0.471622	0.401	0.295	0.00376824
NUP98	1.03799e-07	0.327208	0.637	0.523	0.00379915
ZFP36L2	1.04026e-07	0.265595	0.928	0.892	0.00380747
MTFR1	1.06017e-07	0.547152	0.35	0.249	0.00388032
POLG2	1.06333e-07	0.567295	0.237	0.147	0.00389191
NDUFB4	1.07584e-07	-0.396454	0.523	0.589	0.00393768
ZNF626	1.07882e-07	0.747263	0.172	0.096	0.0039486
GSTM3	1.08446e-07	0.848782	0.14	0.072	0.00396922
ZBTB11	1.0898e-07	0.385314	0.589	0.469	0.00398878
MTHFD1L	1.09533e-07	0.988392	0.153	0.084	0.004009
TAF3	1.09614e-07	0.487327	0.497	0.401	0.00401197
SLFN11	1.14214e-07	0.644717	0.176	0.098	0.00418034
CDR2	1.14322e-07	0.455128	0.495	0.389	0.00418431
LRPPRC	1.15398e-07	0.481618	0.426	0.316	0.00422369
STAMBPL1	1.17647e-07	0.53404	0.3	0.199	0.00430599
YWHAG	1.18278e-07	0.527692	0.366	0.26	0.00432911
SON	1.18917e-07	-0.241879	0.823	0.839	0.00435248
TRIP11	1.19987e-07	0.602647	0.352	0.251	0.00439164
TUBGCP3	1.20509e-07	0.732737	0.237	0.151	0.00441073
PCAT1	1.21956e-07	0.69854	0.425	0.335	0.0044637
MYO18A	1.22444e-07	0.898266	0.161	0.09	0.00448159
LAPTM4B	1.23948e-07	0.942394	0.116	0.056	0.00453661
SRSF11	1.25531e-07	0.253268	0.843	0.754	0.00459454
WDR26	1.25618e-07	0.300686	0.683	0.552	0.00459773
SAMD1	1.2698e-07	0.678759	0.196	0.115	0.00464761
SLC20A2	1.27068e-07	0.565645	0.328	0.226	0.0046508
CELF2	1.27334e-07	0.217683	0.937	0.896	0.00466056
HUS1	1.2869e-07	0.618104	0.218	0.133	0.00471019
DARS	1.29123e-07	0.561823	0.412	0.301	0.00472602
AL049828.1	1.34379e-07	1.18982	0.121	0.06	0.00491839
PAPOLA	1.35387e-07	0.380225	0.668	0.556	0.00495531
RAB33B	1.35907e-07	0.667033	0.254	0.163	0.00497433
FCHSD2	1.36186e-07	0.436786	0.548	0.442	0.00498453
SUZ12	1.3659e-07	0.387462	0.505	0.387	0.00499933
GIMAP8	1.39002e-07	0.602796	0.213	0.127	0.00508761
TSPYL2	1.40023e-07	0.443385	0.614	0.493	0.00512497
C9orf40	1.40586e-07	0.869936	0.14	0.072	0.00514559
CS	1.43134e-07	0.532064	0.324	0.221	0.00523884
KCNQ1OT1	1.47587e-07	0.875439	0.153	0.084	0.00540184
RRBP1	1.49577e-07	0.686799	0.217	0.134	0.00547467
FASTKD2	1.49929e-07	0.470513	0.335	0.224	0.00548756
N4BP2	1.51728e-07	0.669776	0.294	0.2	0.00555338
SLC17A5	1.5205e-07	0.652239	0.255	0.165	0.0055652
PCBP2	1.52156e-07	0.238549	0.835	0.723	0.00556905
FOXN2	1.53085e-07	0.509151	0.411	0.301	0.00560305
GPR183	1.53351e-07	0.354988	0.521	0.402	0.0056128
DIS3L2	1.56758e-07	0.423787	0.437	0.324	0.0057375
EMC1-AS1	1.57383e-07	0.861719	0.187	0.112	0.00576038
IRAK4	1.59825e-07	0.453298	0.398	0.284	0.00584976
INSIG1	1.61992e-07	0.769504	0.18	0.104	0.00592909
SMIM26	1.63566e-07	-0.537565	0.4	0.473	0.00598667
DYNC1H1	1.63806e-07	0.483854	0.518	0.402	0.00599545
KLHL24	1.69048e-07	0.333044	0.595	0.472	0.00618734
MAN2A1	1.74324e-07	0.371666	0.654	0.549	0.00638044
NSMCE2	1.75981e-07	0.530402	0.559	0.473	0.00644109
SAMD4B	1.78047e-07	0.548714	0.293	0.196	0.00651671
PAX8-AS1	1.80327e-07	1.03081	0.115	0.056	0.00660016
FNBP4	1.80344e-07	0.353052	0.706	0.6	0.00660076
GAPDH	1.80597e-07	-0.309021	0.96	0.956	0.00661001
STIM1	1.83191e-07	0.418121	0.612	0.503	0.00670498
AC016831.1	1.83235e-07	1.01166	0.137	0.072	0.00670659
ARSG	1.83602e-07	0.625413	0.233	0.146	0.00672001
RIPK1	1.84542e-07	0.389207	0.509	0.404	0.0067544
CDKL5	1.87695e-07	0.888842	0.152	0.084	0.00686981
EBLN3P	1.89095e-07	0.422186	0.402	0.291	0.00692106
C4orf3	1.91019e-07	-0.403155	0.625	0.685	0.0069915
TAF7	1.94693e-07	0.383689	0.551	0.443	0.00712597
SND1	1.94971e-07	0.396025	0.606	0.505	0.00713614
EIF4A2	1.95277e-07	0.186385	0.915	0.865	0.00714733
SLC35C2	1.96292e-07	0.53729	0.34	0.24	0.00718449
ERCC6L2	1.9642e-07	0.597294	0.39	0.286	0.00718916
SH3KBP1	1.96746e-07	0.28035	0.859	0.795	0.00720109
COX18	1.99516e-07	0.786281	0.166	0.094	0.00730248
RBM23	2.02912e-07	0.460349	0.484	0.367	0.00742678
TTC32	2.03018e-07	0.612536	0.187	0.108	0.00743068
MZF1	2.03546e-07	0.705871	0.159	0.088	0.00744997
UBE2O	2.03656e-07	0.58613	0.235	0.147	0.00745401
AC090772.2	2.04117e-07	0.707838	0.196	0.118	0.0074709
CEMIP2	2.04204e-07	0.319596	0.681	0.58	0.00747407
CORO1A	2.07924e-07	-0.239398	0.921	0.92	0.00761021
THADA	2.09665e-07	0.421509	0.51	0.401	0.00767396
MPP6	2.11456e-07	0.777911	0.269	0.181	0.00773952
PRR3	2.12492e-07	0.711907	0.194	0.116	0.00777742
PCMTD1	2.13165e-07	0.360523	0.556	0.432	0.00780207
AC006064.2	2.1397e-07	0.919717	0.176	0.102	0.0078315
COX6A1	2.1635e-07	-0.356389	0.653	0.701	0.00791861
PTGES3	2.18745e-07	0.23691	0.866	0.815	0.00800627
LINC02328	2.19161e-07	0.755155	0.299	0.208	0.00802152
RSL1D1	2.19614e-07	0.359167	0.685	0.59	0.00803808
CLK4	2.21132e-07	0.427337	0.38	0.268	0.00809367
ERO1A	2.21904e-07	0.479133	0.402	0.297	0.00812192
MT-ND6	2.24431e-07	0.448369	0.441	0.323	0.0082144
CCDC141	2.25898e-07	0.967251	0.164	0.094	0.00826809
THOC2	2.38635e-07	0.38659	0.527	0.416	0.00873427
DIMT1	2.43002e-07	0.546938	0.304	0.208	0.00889412
PTS	2.43303e-07	0.38969	0.438	0.321	0.00890513
ZNF394	2.4729e-07	0.387081	0.545	0.426	0.00905107
HNRNPK	2.4761e-07	0.211528	0.842	0.752	0.00906276
TERF2IP	2.49377e-07	0.341694	0.719	0.633	0.00912746
CD200R1	2.49748e-07	1.04518	0.105	0.049	0.00914101
DNM1L	2.61812e-07	0.400062	0.467	0.346	0.00958257
ZMYM4	2.64913e-07	0.573376	0.349	0.25	0.00969609
MYCBP2-AS1	2.65544e-07	0.577909	0.255	0.163	0.00971919
TAF5L	2.69391e-07	0.626003	0.166	0.092	0.00985999
WDR44	2.72074e-07	0.65949	0.311	0.216	0.00995819
CBLB	2.73119e-07	0.478194	0.64	0.561	0.00999644
TFB1M	2.74811e-07	0.806076	0.215	0.137	0.0100584
MORF4L1	2.80311e-07	0.240602	0.87	0.826	0.0102596
PNN	2.80382e-07	0.248812	0.779	0.671	0.0102622
AP4S1	2.80412e-07	0.615458	0.254	0.166	0.0102634
MYC	2.80531e-07	0.441719	0.343	0.239	0.0102677
CC2D1B	2.84055e-07	0.780347	0.141	0.075	0.0103967
SERPINB6	2.88107e-07	0.52005	0.294	0.197	0.010545
SPI1	2.88858e-07	-1.22166	0.05	0.11	0.0105725
VAMP5	2.92754e-07	-0.621959	0.362	0.437	0.0107151
NR1H2	2.98248e-07	0.496359	0.405	0.299	0.0109162
RAD50	2.99333e-07	0.636463	0.282	0.192	0.0109559
MIA2	3.00664e-07	0.407938	0.413	0.301	0.0110046
STAT3	3.03238e-07	0.270823	0.835	0.753	0.0110988
LINC01135	3.05462e-07	0.970848	0.109	0.052	0.0111802
CYBB	3.05582e-07	-1.2524	0.05	0.11	0.0111846
SERINC3	3.05682e-07	0.510214	0.389	0.29	0.0111883
SMYD3	3.06241e-07	0.390728	0.69	0.614	0.0112087
AKAP9	3.07653e-07	0.379705	0.661	0.55	0.0112604
PRKDC	3.11327e-07	0.380294	0.556	0.448	0.0113949
BTRC	3.11621e-07	0.714319	0.351	0.261	0.0114056
IRS2	3.11863e-07	0.605111	0.362	0.261	0.0114145
CPEB2	3.13537e-07	0.803462	0.203	0.126	0.0114758
CEP104	3.1379e-07	0.747856	0.185	0.11	0.011485
TNFRSF10B	3.18906e-07	0.665238	0.319	0.228	0.0116723
GRIP1	3.21781e-07	1.09234	0.155	0.087	0.0117775
ACIN1	3.25743e-07	0.432815	0.478	0.364	0.0119225
CYTH2	3.28838e-07	0.54579	0.209	0.125	0.0120358
SLC4A7	3.32024e-07	0.438097	0.545	0.444	0.0121524
PSMA7	3.32406e-07	-0.340333	0.789	0.79	0.0121664
PEX14	3.36733e-07	0.544339	0.338	0.243	0.0123248
MT1F	3.41539e-07	-1.05753	0.089	0.158	0.0125007
MBD2	3.42367e-07	0.380248	0.531	0.4	0.012531
AVL9	3.44032e-07	0.463992	0.343	0.242	0.0125919
SLC35A5	3.45479e-07	0.936644	0.151	0.084	0.0126449
HSP90AA1	3.47622e-07	0.198559	0.972	0.952	0.0127233
PPP1R13B	3.5205e-07	0.924136	0.187	0.115	0.0128854
ETF1	3.54585e-07	0.358383	0.561	0.431	0.0129782
CALCOCO2	3.5583e-07	0.379456	0.469	0.351	0.0130237
PPM1K	3.56011e-07	0.441435	0.495	0.394	0.0130304
FBXO34	3.6068e-07	0.468649	0.458	0.352	0.0132012
LINC00662	3.61572e-07	0.84262	0.139	0.074	0.0132339
ABCD2	3.68047e-07	0.821737	0.206	0.128	0.0134709
TOMM5	3.69892e-07	-0.476324	0.407	0.479	0.0135384
NAA38	3.88413e-07	-0.527285	0.3	0.387	0.0142163
USP24	3.9021e-07	0.462255	0.502	0.396	0.0142821
RBM6	3.91372e-07	0.337542	0.666	0.549	0.0143246
RIF1	3.97309e-07	0.516017	0.34	0.242	0.0145419
ARCN1	4.05343e-07	0.402652	0.342	0.238	0.014836
NSRP1	4.07531e-07	0.436994	0.491	0.39	0.014916
TRIM38	4.07792e-07	0.538012	0.354	0.256	0.0149256
DPH6	4.10111e-07	0.894512	0.182	0.109	0.0150105
ENOSF1	4.1281e-07	0.550056	0.301	0.207	0.0151093
LCP1	4.20122e-07	0.263799	0.843	0.758	0.0153769
SHLD1	4.24648e-07	0.658452	0.297	0.209	0.0155425
SREBF2-AS1	4.25466e-07	0.87458	0.148	0.082	0.0155725
TFDP2	4.29443e-07	0.614109	0.378	0.282	0.015718
LINC01841	4.2985e-07	0.629234	0.176	0.102	0.0157329
CD226	4.31213e-07	0.476499	0.414	0.307	0.0157828
FBXW8	4.32334e-07	0.974242	0.164	0.096	0.0158238
PRR7	4.32435e-07	0.385213	0.254	0.161	0.0158276
VAPB	4.35202e-07	0.516697	0.346	0.244	0.0159288
TEX2	4.37073e-07	0.695279	0.185	0.11	0.0159973
GMPS	4.44905e-07	0.43334	0.403	0.292	0.016284
CX3CR1	4.47842e-07	-1.24494	0.046	0.103	0.0163915
RPS3A	4.48e-07	0.0950478	0.997	0.996	0.0163972
ORC5	4.48016e-07	0.830594	0.16	0.092	0.0163978
PBX4	4.53305e-07	0.298711	0.551	0.423	0.0165914
TUT4	4.60334e-07	0.306332	0.732	0.645	0.0168487
USP12	4.61128e-07	0.49275	0.467	0.367	0.0168777
TMEM263	4.70276e-07	0.542505	0.316	0.221	0.0172126
GZMM	4.7124e-07	-0.600949	0.482	0.541	0.0172478
CSTB	4.746e-07	-0.354905	0.538	0.59	0.0173708
USP22	4.75278e-07	0.387533	0.546	0.423	0.0173956
RNF157	4.78173e-07	0.64853	0.366	0.282	0.0175016
BOLA3	4.78604e-07	-0.72619	0.183	0.266	0.0175174
CYTIP	4.89687e-07	0.248524	0.785	0.679	0.017923
ZNF518B	4.90289e-07	0.814549	0.129	0.068	0.0179451
TUBGCP2	4.96083e-07	0.618499	0.306	0.21	0.0181572
FGFR1OP2	4.9742e-07	0.302226	0.531	0.408	0.0182061
NDUFA2	4.99674e-07	-0.472037	0.429	0.489	0.0182886
POLR3E	5.03198e-07	0.563842	0.285	0.194	0.0184175
UBE2R2	5.04546e-07	0.390007	0.599	0.479	0.0184669
U2AF1	5.0583e-07	-1.15463	0.083	0.149	0.0185139
CCDC88C	5.07159e-07	0.307103	0.798	0.689	0.0185625
ZNF410	5.08538e-07	0.399364	0.488	0.38	0.018613
TP53TG5	5.15736e-07	1.13177	0.106	0.052	0.0188765
ZC3H14	5.19687e-07	0.624176	0.257	0.172	0.0190211
ALPK1	5.2192e-07	1.06795	0.172	0.104	0.0191028
MTMR6	5.23272e-07	0.5195	0.468	0.369	0.0191523
MPRIP	5.26879e-07	0.430725	0.43	0.325	0.0192843
ATF5	5.27422e-07	0.996499	0.117	0.059	0.0193042
RBM12B	5.31444e-07	0.669348	0.18	0.106	0.0194514
SLC25A24	5.36446e-07	0.549531	0.216	0.132	0.0196344
CAND1	5.36854e-07	0.427078	0.462	0.35	0.0196494
DDB2	5.42855e-07	0.592544	0.263	0.176	0.0198691
ZFAND6	5.48368e-07	0.365743	0.69	0.578	0.0200708
NUP50	5.49484e-07	0.40009	0.323	0.218	0.0201117
XRN2	5.50137e-07	0.349176	0.647	0.544	0.0201356
HNRNPUL1	5.50396e-07	0.358386	0.547	0.419	0.020145
ZFP91	5.53385e-07	0.47273	0.303	0.204	0.0202544
GCC1	5.6091e-07	0.975853	0.107	0.052	0.0205299
PPP1CA	5.65559e-07	-0.410953	0.55	0.608	0.0207
AGAP2	5.67812e-07	0.808037	0.14	0.076	0.0207825
LRRC8C-DT	5.78289e-07	0.544335	0.183	0.107	0.021166
GNB5	5.80694e-07	0.407032	0.424	0.316	0.021254
PHLPP1	5.83347e-07	0.724365	0.262	0.181	0.0213511
AC009522.1	6.03017e-07	0.981782	0.117	0.059	0.022071
RHBDD1	6.05173e-07	0.606645	0.308	0.218	0.0221499
OPA1	6.07803e-07	0.431703	0.385	0.287	0.0222462
IDE	6.31032e-07	0.820973	0.173	0.104	0.0230964
EPC1	6.32908e-07	0.250095	0.863	0.801	0.0231651
ZNF92	6.3612e-07	0.463201	0.319	0.22	0.0232826
USP42	6.38766e-07	0.310243	0.515	0.397	0.0233795
SMARCC1	6.45758e-07	0.301524	0.67	0.554	0.0236354
AMMECR1	6.48817e-07	0.708605	0.274	0.191	0.0237473
INPP5A	6.50019e-07	0.633743	0.303	0.214	0.0237913
GPR155	6.51318e-07	0.65045	0.309	0.22	0.0238389
NUP88	6.52201e-07	0.306707	0.503	0.394	0.0238712
SLC8A1	6.55589e-07	-1.02634	0.044	0.101	0.0239952
IFT80	6.62981e-07	0.923952	0.215	0.139	0.0242658
UBALD2	7.00118e-07	0.292476	0.679	0.556	0.025625
MARCH8	7.02965e-07	0.672078	0.291	0.206	0.0257292
RAB11FIP3	7.03353e-07	0.641758	0.235	0.154	0.0257434
LMBRD1	7.03628e-07	0.397832	0.587	0.497	0.0257535
LCK	7.12916e-07	-0.278852	0.785	0.82	0.0260934
ADIPOR2	7.23139e-07	0.625379	0.273	0.186	0.0264676
RPL10A	7.28583e-07	0.102946	0.995	0.993	0.0266669
RSU1	7.32905e-07	0.420858	0.423	0.316	0.026825
FGFR1	7.58908e-07	0.880831	0.139	0.076	0.0277768
NRBF2	7.61785e-07	0.51274	0.333	0.234	0.0278821
ITGB3BP	7.65913e-07	0.592396	0.23	0.146	0.0280332
CHST11	7.70571e-07	0.408461	0.722	0.649	0.0282037
ZNF506	7.7184e-07	0.402771	0.428	0.323	0.0282501
APOBEC3G	7.81485e-07	-0.644299	0.272	0.351	0.0286031
TBC1D15	7.87862e-07	0.341161	0.561	0.447	0.0288365
FAM13B	7.92074e-07	0.362428	0.492	0.373	0.0289907
MTAP	7.99233e-07	0.648808	0.301	0.212	0.0292527
SREK1	8.2132e-07	0.391963	0.496	0.385	0.0300611
KLHL20	8.25123e-07	0.608996	0.303	0.214	0.0302003
SNX29	8.27548e-07	0.343708	0.52	0.406	0.0302891
THRA	8.27819e-07	0.707041	0.166	0.096	0.030299
GRN	8.43077e-07	-1.05432	0.119	0.19	0.0308575
TAP1	8.49358e-07	-0.56211	0.337	0.414	0.0310874
MACO1	8.58362e-07	0.404799	0.46	0.353	0.0314169
GCSAM	8.63515e-07	0.745524	0.167	0.097	0.0316055
ARPC3	8.64885e-07	-0.248982	0.932	0.938	0.0316557
SYTL2	8.68175e-07	0.693637	0.21	0.133	0.0317761
ZRANB1	8.77718e-07	0.571756	0.252	0.168	0.0321253
SLF2	8.93989e-07	0.635913	0.235	0.153	0.0327209
GTF2H2	8.94995e-07	-1.23865	0.063	0.123	0.0327577
KLHL6	9.01606e-07	0.749031	0.195	0.121	0.0329997
PHF10	9.15892e-07	0.505694	0.335	0.24	0.0335226
CD164	9.15995e-07	0.326456	0.603	0.499	0.0335263
ADK	9.21913e-07	0.313069	0.713	0.629	0.0337429
LDHB	9.29705e-07	0.17011	0.94	0.91	0.0340281
ZNF148	9.72402e-07	0.306783	0.622	0.515	0.0355909
FAM210A	9.75711e-07	0.759685	0.146	0.082	0.035712
OASL	9.85458e-07	-1.67423	0.085	0.149	0.0360688
CRY2	9.89768e-07	0.490744	0.376	0.277	0.0362265
LRRC8B	1.00412e-06	0.617698	0.295	0.207	0.0367516
P2RY10	1.02567e-06	0.473002	0.345	0.249	0.0375404
CHIC2	1.02605e-06	0.431544	0.497	0.383	0.0375544
LEMD3	1.04467e-06	0.635928	0.29	0.201	0.0382359
TERF2	1.06231e-06	0.60438	0.252	0.167	0.0388817
RPGR	1.08379e-06	0.759464	0.216	0.141	0.0396677
MICOS13	1.08778e-06	-0.563503	0.358	0.428	0.039814
MRPL42	1.08983e-06	0.444526	0.302	0.203	0.0398888
EPHA1-AS1	1.10058e-06	0.802052	0.191	0.119	0.0402822
PPARD	1.10118e-06	0.575896	0.317	0.227	0.0403043
SEL1L3	1.11209e-06	0.560441	0.312	0.224	0.0407036
NME4	1.11225e-06	-0.918038	0.076	0.141	0.0407096
NRF1	1.11402e-06	0.413619	0.505	0.396	0.0407744
MPHOSPH9	1.12033e-06	0.544027	0.311	0.219	0.0410051
HNRNPDL	1.13364e-06	0.248123	0.884	0.81	0.0414924
RAB9A	1.1651e-06	-0.750573	0.196	0.27	0.042644
SH3YL1	1.16643e-06	0.488802	0.421	0.325	0.0426926
SLC25A46	1.16746e-06	0.665396	0.231	0.151	0.04273
AL162377.1	1.16906e-06	1.01704	0.106	0.053	0.0427888
HELQ	1.17182e-06	0.504823	0.26	0.17	0.0428898
MAP2K4	1.18085e-06	0.501692	0.452	0.351	0.0432201
FARSB	1.19535e-06	0.757522	0.205	0.132	0.0437509
SAMD9	1.23535e-06	0.46449	0.374	0.276	0.0452149
SPART	1.24456e-06	0.510564	0.25	0.165	0.0455522
AC026347.1	1.25338e-06	0.584709	0.224	0.145	0.0458749
LRRC37A3	1.26674e-06	0.614372	0.199	0.123	0.046364
CUL1	1.26964e-06	0.33928	0.548	0.442	0.0464702
GDAP2	1.2714e-06	0.660239	0.198	0.123	0.0465345
AC092683.1	1.31204e-06	0.945562	0.13	0.071	0.0480221
YES1	1.31891e-06	0.501747	0.411	0.314	0.0482733
ZCWPW1	1.31913e-06	0.918261	0.117	0.061	0.0482814
MCU	1.32133e-06	0.67209	0.232	0.154	0.048362
RPS14	1.32665e-06	-0.111453	0.996	0.993	0.0485569
IMMT	1.33026e-06	0.398858	0.377	0.276	0.048689
CAAP1	1.3323e-06	0.595872	0.287	0.203	0.0487635
ATAD2B	1.33872e-06	0.40409	0.537	0.438	0.0489984
YY1	1.34271e-06	0.36192	0.601	0.491	0.0491444
ITPR2	1.34548e-06	0.433123	0.528	0.43	0.0492458
OIP5-AS1	1.37361e-06	0.448065	0.368	0.269	0.0502756
SFSWAP	1.3744e-06	0.435434	0.418	0.318	0.0503045
ITM2B	1.37911e-06	-0.189101	0.954	0.964	0.050477
RAD51-AS1	1.4211e-06	0.467038	0.28	0.187	0.0520137
ASPH	1.42502e-06	0.593918	0.19	0.116	0.0521571
PHTF2	1.45054e-06	0.381213	0.553	0.457	0.0530913
FAM168B	1.45335e-06	0.319806	0.497	0.378	0.0531939
PIAS1	1.45335e-06	0.249194	0.73	0.631	0.0531941
ICOS	1.46918e-06	0.522448	0.583	0.505	0.0537736
TMX4	1.47325e-06	0.455073	0.433	0.331	0.0539223
RASSF3	1.47946e-06	0.35229	0.599	0.493	0.0541498
OXCT1	1.47967e-06	0.358164	0.475	0.357	0.0541576
VPS41	1.4978e-06	0.556657	0.284	0.199	0.0548209
MPZL3	1.52539e-06	0.480328	0.402	0.302	0.0558309
STAU2	1.52575e-06	0.629086	0.332	0.243	0.055844
PIBF1	1.55446e-06	0.460115	0.532	0.438	0.0568946
PSPC1	1.5695e-06	0.330529	0.619	0.514	0.0574452
CEP57	1.57554e-06	0.395644	0.493	0.392	0.0576663
ELMSAN1	1.57979e-06	0.553414	0.31	0.22	0.057822
FAM76A	1.61044e-06	0.670573	0.199	0.126	0.0589437
NARS2	1.61085e-06	0.663154	0.238	0.158	0.0589589
ZNF318	1.64232e-06	0.881313	0.126	0.068	0.0601104
ARMCX4	1.64497e-06	1.00822	0.124	0.066	0.0602075
PIK3CB	1.65927e-06	0.445958	0.345	0.247	0.0607309
SC5D	1.67751e-06	0.738304	0.174	0.106	0.0613985
AC087741.1	1.68586e-06	0.859093	0.111	0.056	0.061704
CSNK1G2	1.69104e-06	0.42298	0.443	0.343	0.0618938
MRTFA	1.72138e-06	0.318833	0.668	0.568	0.0630042
ATP6V0B	1.72292e-06	-0.58781	0.376	0.432	0.0630608
KLHL5	1.73205e-06	0.464519	0.39	0.297	0.0633947
ACSL3	1.7416e-06	0.451791	0.425	0.327	0.0637442
IMPA1	1.75695e-06	0.721136	0.16	0.094	0.0643062
SS18	1.78001e-06	0.529844	0.358	0.26	0.0651502
MFSD6	1.80915e-06	0.645524	0.311	0.226	0.0662168
CSNK2A2	1.82146e-06	0.48046	0.277	0.191	0.0666671
RAB7A	1.82754e-06	0.31148	0.728	0.632	0.0668897
BACH1	1.84462e-06	0.486057	0.463	0.36	0.0675149
ZRANB3	1.84498e-06	0.713956	0.207	0.135	0.0675283
EFCAB13	1.85096e-06	0.872691	0.128	0.07	0.0677468
GNG2	1.8837e-06	0.417218	0.763	0.671	0.0689451
PIKFYVE	1.88446e-06	0.455049	0.295	0.203	0.0689732
RBMXL1	1.90951e-06	0.996423	0.106	0.054	0.0698899
CDKN2AIP	1.92019e-06	0.569015	0.212	0.135	0.070281
TCTA	1.9511e-06	0.672138	0.143	0.08	0.0714121
TMEM128	1.95548e-06	0.761828	0.151	0.087	0.0715727
NCOA1	1.96973e-06	0.282282	0.654	0.57	0.0720939
MIR222HG	1.97773e-06	1.00264	0.115	0.06	0.0723868
AC139720.1	2.00972e-06	0.620346	0.346	0.258	0.0735578
EBPL	2.01438e-06	-0.673632	0.241	0.312	0.0737284
PKNOX1	2.02879e-06	0.78555	0.193	0.122	0.0742557
LRCH3	2.03623e-06	0.339958	0.436	0.33	0.074528
RSF1	2.04369e-06	0.318612	0.685	0.58	0.0748009
RPL13A	2.04732e-06	0.0803778	0.998	0.996	0.0749339
UBTF	2.04906e-06	0.491185	0.381	0.284	0.0749976
ELK3	2.05248e-06	0.512652	0.312	0.223	0.075123
PIK3CA	2.10825e-06	-0.540091	0.49	0.534	0.077164
NDUFA11	2.12001e-06	-0.327993	0.568	0.62	0.0775944
LONP2	2.1204e-06	0.42768	0.482	0.39	0.0776088
TSPAN18	2.12153e-06	0.623117	0.212	0.137	0.0776502
PPP2R2A	2.12304e-06	0.356669	0.524	0.424	0.0777055
ATP6V1F	2.12703e-06	-0.388776	0.466	0.513	0.0778513
RNF14	2.13882e-06	0.780391	0.119	0.062	0.078283
UMAD1	2.15305e-06	0.416603	0.495	0.396	0.0788037
GTPBP1	2.16212e-06	0.402126	0.372	0.27	0.0791358
BDH1	2.17937e-06	0.729151	0.138	0.076	0.0797671
C6orf62	2.20522e-06	0.392593	0.477	0.375	0.0807134
KLF3	2.25144e-06	0.296596	0.576	0.466	0.0824049
RAD21	2.2645e-06	0.329318	0.57	0.465	0.082883
NCOA2	2.27222e-06	0.395806	0.646	0.559	0.0831654
KANK1	2.30604e-06	-0.556272	0.161	0.24	0.0844032
CASS4	2.38259e-06	0.902796	0.145	0.084	0.0872053
RALY	2.38412e-06	0.33127	0.718	0.622	0.0872612
MORC4	2.39806e-06	1.01925	0.134	0.076	0.0877716
RSRC1	2.42065e-06	0.505465	0.489	0.402	0.0885983
ANKRD28	2.43458e-06	0.539359	0.406	0.313	0.0891079
TC2N	2.46493e-06	0.33389	0.766	0.682	0.0902188
PIM2	2.46589e-06	0.392926	0.408	0.307	0.0902542
DDHD2	2.48986e-06	0.646539	0.186	0.116	0.0911315
TMEM116	2.5133e-06	0.559521	0.294	0.208	0.0919893
AC079305.1	2.5159e-06	0.813975	0.129	0.071	0.0920843
TCF12	2.57356e-06	0.346367	0.716	0.645	0.0941947
DRAP1	2.58691e-06	-0.344714	0.564	0.614	0.0946836
RANBP6	2.60213e-06	0.703555	0.155	0.091	0.0952404
DPH3	2.63156e-06	0.459578	0.275	0.189	0.0963177
TPM4	2.71345e-06	0.377924	0.522	0.411	0.099315
DAAM1	2.73704e-06	0.516397	0.233	0.153	0.100178
RAB29	2.75013e-06	0.515289	0.277	0.189	0.100657
EP400	2.80979e-06	0.432393	0.378	0.282	0.102841
CNOT4	2.82207e-06	0.331253	0.588	0.471	0.103291
IL21R	2.83354e-06	0.637203	0.265	0.183	0.10371
BIN3	2.842e-06	0.475884	0.34	0.254	0.10402
PDK1	2.87571e-06	0.508688	0.346	0.256	0.105254
DPP7	2.88757e-06	-0.408787	0.473	0.525	0.105688
ATAD1	2.91716e-06	0.551452	0.293	0.207	0.106771
EEF2	2.94446e-06	0.156921	0.96	0.937	0.10777
MAP4K3	2.94962e-06	0.557087	0.278	0.197	0.107959
PARP4	2.96152e-06	0.412827	0.421	0.325	0.108395
BMI1	3.00236e-06	0.670435	0.181	0.112	0.109889
LEPROT	3.00795e-06	0.636336	0.191	0.12	0.110094
CLIP1	3.01571e-06	0.44102	0.486	0.383	0.110378
XRCC6	3.01933e-06	0.26991	0.761	0.673	0.11051
LMO7	3.06292e-06	0.848866	0.144	0.084	0.112106
ATP2B4	3.06808e-06	0.399539	0.468	0.365	0.112295
SNHG29	3.07467e-06	0.167608	0.947	0.914	0.112536
LRIG1	3.07555e-06	0.528161	0.325	0.24	0.112568
MALT1	3.09187e-06	0.296043	0.645	0.539	0.113166
STRBP	3.09423e-06	0.511898	0.262	0.179	0.113252
RAB5IF	3.13141e-06	-0.44958	0.445	0.499	0.114613
DDHD1	3.14e-06	0.339834	0.563	0.461	0.114927
DZIP3	3.14662e-06	0.548074	0.212	0.135	0.115169
ZFX	3.15331e-06	0.414863	0.456	0.353	0.115414
PTPRA	3.17892e-06	0.298876	0.668	0.554	0.116352
HSD17B12	3.207e-06	0.719807	0.121	0.065	0.117379
NOLC1	3.2148e-06	0.535725	0.229	0.15	0.117665
TRAPPC8	3.30147e-06	0.672462	0.241	0.166	0.120837
SPIDR	3.30623e-06	0.52393	0.535	0.456	0.121011
LAX1	3.31362e-06	0.661501	0.242	0.161	0.121282
BST2	3.34626e-06	-0.503376	0.421	0.481	0.122476
GIGYF2	3.37401e-06	0.385058	0.441	0.333	0.123492
ATRN	3.38933e-06	0.756243	0.209	0.138	0.124053
VEZF1	3.38975e-06	0.646399	0.196	0.125	0.124068
NDUFAF6	3.40039e-06	-0.59302	0.288	0.362	0.124458
PIGX	3.41042e-06	0.535375	0.246	0.168	0.124825
ORC3	3.45425e-06	0.612946	0.223	0.147	0.126429
POGK	3.48179e-06	0.663217	0.15	0.087	0.127437
PTPN22	3.55737e-06	0.61073	0.425	0.328	0.130203
KLF9	3.57862e-06	0.475385	0.453	0.355	0.130981
SMARCAD1	3.59882e-06	0.556517	0.231	0.154	0.13172
HS3ST3B1	3.67037e-06	0.561767	0.205	0.131	0.134339
CDC73	3.70284e-06	0.344843	0.537	0.425	0.135528
CYFIP2	3.73521e-06	0.298975	0.648	0.558	0.136713
USP53	3.75226e-06	0.428894	0.358	0.266	0.137336
ASCC3	3.76544e-06	0.412161	0.524	0.436	0.137819
SNX25	3.78031e-06	0.547807	0.252	0.173	0.138363
NFIA	3.82489e-06	0.880939	0.168	0.104	0.139995
NFYA	3.87988e-06	0.671981	0.171	0.105	0.142007
STAT1	3.89622e-06	-0.554449	0.388	0.452	0.142605
SYNJ2	3.90335e-06	0.71749	0.239	0.164	0.142867
ELF2	3.90519e-06	0.427221	0.52	0.427	0.142934
EPSTI1	3.94317e-06	-0.547058	0.218	0.297	0.144324
PTMA	3.95518e-06	-0.112784	0.997	0.995	0.144763
RAB5A	3.95518e-06	0.416219	0.455	0.361	0.144764
SET	3.97309e-06	0.252847	0.804	0.724	0.145419
AGTPBP1	3.98278e-06	0.372714	0.598	0.519	0.145774
FAM241A	3.9905e-06	0.54731	0.297	0.217	0.146056
ABCE1	4.00697e-06	0.477691	0.329	0.236	0.146659
DENND6A	4.13771e-06	0.394775	0.437	0.329	0.151444
ATXN1	4.1652e-06	0.305394	0.776	0.7	0.152451
NCF2	4.18045e-06	-1.06273	0.074	0.132	0.153009
CCDC47	4.18251e-06	0.398287	0.412	0.315	0.153084
HMG20A	4.19729e-06	0.621205	0.198	0.126	0.153625
TAF15	4.21147e-06	0.312304	0.649	0.549	0.154144
AC090825.1	4.25889e-06	0.843807	0.139	0.08	0.15588
ZBTB25	4.30178e-06	0.478584	0.408	0.31	0.15745
GBF1	4.31365e-06	0.363134	0.446	0.345	0.157884
FOXK2	4.34491e-06	0.31821	0.454	0.355	0.159028
DENND1B	4.34857e-06	0.419035	0.459	0.365	0.159162
NR2C2	4.35955e-06	0.46866	0.342	0.248	0.159564
VPS8	4.36304e-06	0.419424	0.423	0.334	0.159692
APPBP2	4.37861e-06	0.403708	0.31	0.217	0.160261
POM121C	4.38503e-06	0.553422	0.251	0.171	0.160496
CHIC1	4.39258e-06	0.662672	0.183	0.115	0.160773
ERP27	4.39299e-06	0.815885	0.144	0.084	0.160788
LEPROTL1	4.53399e-06	0.207921	0.807	0.714	0.165949
FAM76B	4.57162e-06	0.505048	0.293	0.207	0.167326
UBE2D3	4.57923e-06	0.203895	0.919	0.875	0.167604
SEC14L1	4.57947e-06	0.547684	0.289	0.205	0.167613
PNRC2	4.64038e-06	0.33098	0.512	0.405	0.169843
BCAS2	4.65384e-06	0.267024	0.743	0.645	0.170335
IFI30	4.67854e-06	-1.38212	0.085	0.144	0.171239
PDPR	4.72435e-06	0.708141	0.176	0.11	0.172916
CLASP2	4.73806e-06	0.450387	0.556	0.47	0.173418
SLC7A5	4.74534e-06	0.714415	0.237	0.163	0.173684
STYX	4.77692e-06	0.392404	0.274	0.189	0.17484
KANSL1L	4.79481e-06	0.843545	0.156	0.094	0.175495
SNX13	4.82023e-06	0.461134	0.324	0.237	0.176425
PPP2CA	4.83146e-06	0.284144	0.707	0.605	0.176836
ZNF354A	4.83874e-06	0.863474	0.121	0.067	0.177103
SUPT5H	4.84518e-06	0.350401	0.477	0.367	0.177339
PRMT2	4.89524e-06	0.368296	0.641	0.541	0.179171
INSYN2B	4.90557e-06	0.45966	0.206	0.131	0.179549
RPA1	4.91539e-06	0.44438	0.276	0.191	0.179908
SPAST	4.93889e-06	0.53451	0.221	0.147	0.180768
TMEM50B	4.97037e-06	0.454465	0.3	0.21	0.181921
NDFIP1	4.98532e-06	0.227993	0.865	0.805	0.182468
UBXN2A	4.99545e-06	0.433767	0.372	0.281	0.182838
PIGN	5.01477e-06	0.73715	0.199	0.131	0.183546
CBX5	5.03555e-06	0.447392	0.288	0.201	0.184306
H2AFX	5.0484e-06	0.574489	0.217	0.142	0.184776
TACC3	5.05085e-06	0.438852	0.319	0.228	0.184866
ZCCHC9	5.09972e-06	0.65284	0.2	0.13	0.186655
FGD5-AS1	5.1011e-06	0.498075	0.257	0.175	0.186705
DOK2	5.10643e-06	-0.435564	0.428	0.488	0.1869
SLC8B1	5.12655e-06	0.712575	0.221	0.148	0.187637
PGRMC2	5.13406e-06	0.485886	0.273	0.191	0.187912
PARP11	5.14789e-06	0.580652	0.264	0.185	0.188418
P4HA1	5.16859e-06	0.528897	0.274	0.197	0.189175
HEG1	5.35311e-06	0.663356	0.209	0.137	0.195929
PRKACB	5.40615e-06	0.417586	0.451	0.345	0.197871
SYNJ2BP	5.49334e-06	0.637137	0.151	0.089	0.201062
LNPEP	5.55337e-06	0.317289	0.548	0.442	0.203259
TTL	5.56686e-06	1.00875	0.122	0.068	0.203753
AC114760.2	5.58301e-06	-0.579497	0.285	0.357	0.204344
LDB1	5.68971e-06	0.609568	0.137	0.078	0.208249
CKAP4	5.73694e-06	0.726819	0.112	0.059	0.209978
AMBRA1	5.74677e-06	-0.35394	0.524	0.568	0.210338
CERT1	5.74722e-06	0.451507	0.441	0.351	0.210354
AC137810.1	5.83603e-06	0.939	0.106	0.056	0.213605
REV1	5.8595e-06	0.563955	0.313	0.23	0.214464
PRORP	5.87184e-06	0.386701	0.453	0.36	0.214915
CAPN2	6.02168e-06	0.348937	0.538	0.436	0.2204
ARID5A	6.03934e-06	0.388528	0.407	0.306	0.221046
PPP3CA	6.10612e-06	0.430529	0.607	0.531	0.22349
RSRC2	6.1325e-06	0.253518	0.714	0.625	0.224455
SLC14A1	6.14647e-06	0.632852	0.135	0.078	0.224967
TBC1D14	6.16875e-06	0.466893	0.32	0.235	0.225783
NLRC5	6.26977e-06	-0.345914	0.559	0.621	0.22948
ERGIC2	6.27699e-06	0.359234	0.408	0.303	0.229744
UBE2H	6.3509e-06	0.260606	0.713	0.603	0.232449
SARM1	6.35302e-06	0.60681	0.165	0.102	0.232527
PLEKHA2	6.42657e-06	0.553531	0.371	0.283	0.235219
TMEM33	6.45568e-06	0.692917	0.187	0.119	0.236284
ATXN7L1	6.49973e-06	0.448317	0.406	0.311	0.237897
CCT6A	6.50434e-06	0.341399	0.464	0.355	0.238066
NDUFB3	6.51355e-06	-0.564293	0.336	0.396	0.238403
IDI1	6.53306e-06	0.343584	0.547	0.44	0.239116
AC006001.2	6.53455e-06	0.385122	0.256	0.175	0.239171
GIMAP4	6.5384e-06	0.100094	0.659	0.511	0.239312
PRPF19	6.5583e-06	0.695534	0.179	0.112	0.24004
MZT2B	6.72484e-06	-0.235993	0.834	0.842	0.246136
ARNTL	6.85784e-06	0.47178	0.36	0.27	0.251004
SLC36A4	6.86764e-06	0.49628	0.257	0.177	0.251363
STK40	6.94746e-06	0.433841	0.248	0.167	0.254284
SS18L1	7.00806e-06	0.842963	0.134	0.078	0.256502
SPG11	7.04043e-06	0.444561	0.423	0.332	0.257687
ZNF589	7.09549e-06	0.865952	0.115	0.063	0.259702
LINS1	7.11826e-06	0.432362	0.332	0.239	0.260536
DENND4C	7.19561e-06	0.498424	0.467	0.381	0.263367
PARP8	7.20133e-06	0.264458	0.801	0.719	0.263576
EDEM3	7.26949e-06	0.423955	0.368	0.278	0.266071
TLE3	7.32037e-06	0.549331	0.218	0.143	0.267933
DHX15	7.33906e-06	0.471569	0.39	0.302	0.268617
UFL1	7.34473e-06	0.333153	0.367	0.266	0.268825
LYRM1	7.37474e-06	0.548058	0.245	0.167	0.269923
RORA	7.40062e-06	0.20781	0.849	0.778	0.27087
SMC4	7.55234e-06	0.524893	0.348	0.264	0.276423
CSRNP1	7.55697e-06	0.333636	0.416	0.318	0.276593
ITPR3	7.56012e-06	0.708382	0.166	0.102	0.276708
METTL25	7.56314e-06	0.881089	0.166	0.104	0.276818
ARMC8	7.6458e-06	0.393584	0.394	0.297	0.279844
AC104695.2	7.66954e-06	0.432519	0.2	0.127	0.280713
PPP1R12A	7.69758e-06	0.243828	0.787	0.683	0.281739
ATR	7.74441e-06	0.479174	0.439	0.349	0.283453
PABPC4	7.86962e-06	0.452013	0.408	0.317	0.288036
KANTR	7.87757e-06	0.610648	0.173	0.109	0.288327
PARN	7.8817e-06	0.500681	0.332	0.246	0.288478
SPCS3	7.9414e-06	0.273038	0.504	0.386	0.290663
JADE2	7.95841e-06	0.476468	0.267	0.185	0.291286
ZBTB18	8.20983e-06	0.778629	0.143	0.085	0.300488
NKTR	8.21796e-06	0.245133	0.706	0.592	0.300786
VPS13D	8.21955e-06	0.322423	0.525	0.418	0.300844
TARSL2	8.24497e-06	0.434363	0.328	0.24	0.301774
ZNF493	8.25361e-06	0.603291	0.179	0.112	0.30209
LINC00623	8.32252e-06	-0.524679	0.479	0.518	0.304613
ZNF430	8.46138e-06	0.279973	0.421	0.315	0.309695
YTHDC1	8.5021e-06	0.24708	0.637	0.523	0.311185
POLR2J	8.54169e-06	-0.484132	0.398	0.447	0.312634
KPNA5	8.65327e-06	0.371239	0.35	0.256	0.316718
CSNK1D	8.6997e-06	0.418809	0.384	0.29	0.318418
NDUFA13	8.80175e-06	-0.239872	0.789	0.78	0.322153
ATP1A1-AS1	8.80326e-06	0.808423	0.127	0.072	0.322208
CEBPG	8.82552e-06	0.465264	0.281	0.198	0.323023
ATG13	8.86224e-06	0.357756	0.39	0.295	0.324367
SLC7A6	8.91506e-06	0.376662	0.404	0.312	0.3263
HNRNPR	8.95444e-06	0.245855	0.679	0.576	0.327742
KIAA0100	9.08358e-06	0.523893	0.229	0.154	0.332468
ARMC1	9.09745e-06	0.528077	0.184	0.115	0.332976
TULP2	9.14287e-06	0.57344	0.194	0.125	0.334638
ELOC	9.16422e-06	-0.385529	0.434	0.488	0.33542
PLEKHG2	9.23933e-06	0.910861	0.205	0.137	0.338169
STAT5B	9.29795e-06	0.205021	0.696	0.581	0.340314
TSPAN14	9.33751e-06	0.320507	0.473	0.372	0.341762
ZBTB40	9.35876e-06	0.562921	0.186	0.118	0.34254
MTM1	9.39454e-06	0.552289	0.297	0.217	0.34385
OCIAD2	9.43442e-06	-0.378873	0.499	0.55	0.345309
MAN1B1	9.43828e-06	0.559342	0.213	0.142	0.345451
STK10	9.45666e-06	0.270478	0.782	0.699	0.346123
ZNF10	9.51567e-06	0.488085	0.421	0.329	0.348283
RBM12	9.7081e-06	0.740013	0.116	0.064	0.355326
KANSL2	9.7213e-06	0.390455	0.387	0.297	0.355809
CEP78	9.74167e-06	0.812063	0.179	0.114	0.356555
IFT43	9.77456e-06	0.690012	0.153	0.094	0.357759
SYNE3	9.8688e-06	0.58194	0.211	0.142	0.361208
TASP1	9.87071e-06	0.540714	0.309	0.228	0.361278
FAF2	9.88293e-06	0.457193	0.321	0.236	0.361725
NUP188	9.89268e-06	0.638584	0.194	0.127	0.362082
HSP90B1	9.90559e-06	0.284367	0.655	0.572	0.362554
PHF20L1	9.92772e-06	0.406287	0.429	0.335	0.363364
TNFRSF10A	9.92797e-06	0.504706	0.176	0.11	0.363374
MAPK1IP1L	1.00678e-05	0.253655	0.62	0.491	0.368493
STRADA	1.01744e-05	0.445594	0.302	0.218	0.372392
ATAD2	1.02771e-05	-0.690159	0.488	0.509	0.376153
OTULIN	1.02821e-05	0.590777	0.303	0.224	0.376336
SBDS	1.03199e-05	0.185349	0.748	0.607	0.377717
AC022916.1	1.04249e-05	0.849696	0.101	0.053	0.381563
MED13	1.04553e-05	0.38588	0.496	0.402	0.382676
SZT2	1.04613e-05	0.625649	0.168	0.105	0.382895
TINF2	1.04652e-05	0.401621	0.273	0.19	0.383037
LIME1	1.06354e-05	-0.28026	0.815	0.817	0.389267
BNIP2	1.06446e-05	0.319351	0.444	0.349	0.389603
SNHG19	1.06801e-05	-1.04766	0.069	0.124	0.390901
PPP6R3	1.06807e-05	0.239064	0.751	0.639	0.390923
ZNF257	1.06914e-05	0.83504	0.124	0.071	0.391314
TCTN3	1.07144e-05	0.600324	0.239	0.162	0.392159
VIM-AS1	1.07861e-05	0.633208	0.181	0.115	0.394781
DNAJC19	1.08245e-05	-0.44012	0.304	0.377	0.396189
CPQ	1.0881e-05	0.536603	0.367	0.284	0.398255
DDX60L	1.0983e-05	0.467619	0.282	0.201	0.401987
RCBTB2	1.10047e-05	0.359422	0.26	0.178	0.402781
MTLN	1.1034e-05	-0.64577	0.165	0.236	0.403855
SLC30A9	1.10366e-05	0.384349	0.351	0.262	0.40395
MARK3	1.11111e-05	0.335274	0.613	0.52	0.406678
CDK5RAP2	1.1122e-05	0.528196	0.297	0.216	0.407077
ACTR3	1.11498e-05	0.221609	0.835	0.733	0.408094
OSBPL3	1.11535e-05	0.446124	0.363	0.275	0.40823
PSMC1	1.1181e-05	-0.454341	0.328	0.394	0.409237
ACSF3	1.12108e-05	0.727435	0.209	0.143	0.410325
FCGR3A	1.12252e-05	-0.564018	0.049	0.1	0.410853
AC026341.1	1.12717e-05	0.658934	0.173	0.109	0.412557
ISG20L2	1.13465e-05	0.684813	0.185	0.122	0.415292
SRFBP1	1.15886e-05	0.696868	0.207	0.141	0.424156
DDX50	1.16524e-05	0.366476	0.504	0.4	0.426489
HBS1L	1.16651e-05	0.327108	0.542	0.442	0.426954
LTN1	1.16789e-05	0.531578	0.296	0.216	0.427461
CAMSAP1	1.17852e-05	0.718716	0.151	0.092	0.431348
TNFRSF14	1.18902e-05	-0.378281	0.485	0.533	0.435194
PATL2	1.19728e-05	0.588096	0.274	0.199	0.438215
KLF16	1.19986e-05	0.691479	0.141	0.084	0.439162
CENPB	1.21925e-05	0.590622	0.163	0.101	0.446259
PKP4	1.21994e-05	0.748058	0.195	0.131	0.446511
CDHR3	1.23136e-05	0.699366	0.153	0.092	0.450689
C1orf56	1.23214e-05	0.447071	0.368	0.276	0.450977
DNAJC16	1.24111e-05	0.708644	0.153	0.094	0.454259
RELCH	1.24691e-05	0.317335	0.377	0.278	0.456382
ZC2HC1A	1.24969e-05	0.529293	0.104	0.054	0.4574
WDR73	1.25584e-05	0.633594	0.205	0.135	0.459649
LINC01278	1.26044e-05	0.683448	0.226	0.157	0.461333
WASHC2A	1.26792e-05	0.591996	0.232	0.159	0.464072
ERMP1	1.27514e-05	0.8447	0.106	0.057	0.466716
C2orf69	1.2774e-05	0.632056	0.131	0.076	0.467542
YWHAE	1.27896e-05	0.290029	0.575	0.476	0.468113
TXNDC11	1.2841e-05	0.395401	0.49	0.404	0.469993
SRCAP	1.28613e-05	0.444159	0.229	0.154	0.470737
USF3	1.29199e-05	0.484652	0.275	0.197	0.47288
ARHGAP30	1.29786e-05	0.27269	0.563	0.458	0.475029
THAP12	1.29849e-05	0.396964	0.299	0.214	0.47526
CNOT9	1.29967e-05	0.463723	0.29	0.212	0.475691
AC131571.1	1.3003e-05	0.742049	0.146	0.088	0.475924
AC091271.1	1.32591e-05	0.795049	0.124	0.07	0.485295
TRIM14	1.33504e-05	0.4823	0.358	0.279	0.488636
EAPP	1.33533e-05	-0.370151	0.544	0.574	0.488745
PCBP1-AS1	1.34644e-05	0.444522	0.303	0.22	0.49281
ANKLE2	1.35516e-05	0.427116	0.298	0.218	0.496
PILRA	1.35835e-05	-1.12411	0.054	0.104	0.497171
MIA3	1.37022e-05	0.300367	0.497	0.392	0.501512
FGFBP2	1.37586e-05	-0.635163	0.072	0.129	0.503578
DNM2	1.38849e-05	0.336896	0.49	0.384	0.508201
FBXW4	1.39387e-05	0.426911	0.386	0.304	0.510171
SEPHS2	1.40461e-05	0.418023	0.258	0.177	0.5141
ANAPC11	1.41635e-05	-0.510397	0.34	0.4	0.5184
SENP5	1.41983e-05	0.22134	0.572	0.456	0.519671
LUZP1	1.4208e-05	0.321278	0.432	0.341	0.520028
ERF	1.42494e-05	0.48121	0.232	0.158	0.521541
ANAPC5	1.45036e-05	0.255266	0.506	0.39	0.530846
AC087190.1	1.462e-05	0.559186	0.19	0.123	0.535108
CAB39	1.46394e-05	0.372499	0.575	0.479	0.535817
EVA1C	1.46815e-05	0.600997	0.223	0.154	0.537359
ZNF267	1.47905e-05	0.479445	0.29	0.212	0.541348
ANKRD26	1.4819e-05	0.523382	0.241	0.167	0.542389
TRPC1	1.48746e-05	0.813407	0.165	0.104	0.544426
ZNF100	1.50176e-05	0.652577	0.141	0.084	0.549658
STRN3	1.50221e-05	0.448251	0.381	0.295	0.549825
ZNHIT6	1.51888e-05	0.565545	0.247	0.171	0.555927
ABI1	1.54159e-05	0.221603	0.71	0.608	0.564239
RAB2B	1.5431e-05	0.615157	0.179	0.117	0.564791
PSME4	1.56649e-05	0.380086	0.501	0.416	0.573351
MNAT1	1.57518e-05	0.528352	0.34	0.258	0.576532
GNG5	1.57754e-05	-0.410154	0.534	0.568	0.577395
PPM1B	1.62745e-05	0.243177	0.648	0.549	0.595662
ZNF487	1.63407e-05	0.557466	0.155	0.095	0.598088
ZBTB7A	1.63604e-05	0.408064	0.434	0.343	0.598806
SLC16A1	1.63905e-05	0.540185	0.342	0.257	0.599909
AL021155.5	1.64091e-05	0.338962	0.303	0.217	0.600589
ARL17A	1.65032e-05	0.59489	0.195	0.129	0.604035
ITPR1	1.6559e-05	0.400465	0.445	0.351	0.606076
ABCB7	1.66734e-05	0.437512	0.291	0.209	0.610264
DESI2	1.6696e-05	0.576354	0.205	0.137	0.611091
DUSP10	1.67163e-05	0.645688	0.298	0.224	0.611832
NSG1	1.6775e-05	-1.22199	0.053	0.101	0.613983
TMPO	1.68268e-05	0.14351	0.582	0.456	0.615879
KHDRBS1	1.69358e-05	0.221585	0.731	0.633	0.619869
AP000779.1	1.69831e-05	0.716778	0.177	0.114	0.6216
TMEM30A	1.70331e-05	0.600222	0.206	0.139	0.623429
SERBP1	1.70417e-05	0.230288	0.756	0.667	0.623745
TARS	1.71067e-05	0.547445	0.168	0.105	0.626121
TMEM39A	1.71646e-05	0.662278	0.245	0.173	0.628241
PIGA	1.71882e-05	0.469916	0.269	0.191	0.629104
USP38	1.7244e-05	0.484112	0.226	0.155	0.631149
TNKS2	1.72908e-05	0.272761	0.531	0.43	0.632862
UCHL5	1.73069e-05	0.615376	0.219	0.147	0.63345
CTSC	1.74161e-05	-0.689478	0.381	0.428	0.637447
TMED7	1.74291e-05	0.551669	0.192	0.124	0.637924
CLEC16A	1.74698e-05	0.504161	0.329	0.247	0.639412
KDM4A	1.75077e-05	0.583292	0.132	0.077	0.640799
JPT1	1.759e-05	-0.458088	0.375	0.441	0.643812
AL355075.4	1.76403e-05	0.953845	0.139	0.085	0.645654
NUP210	1.78224e-05	0.258573	0.456	0.353	0.652319
ZDHHC2	1.79654e-05	0.38314	0.278	0.196	0.657553
BTBD1	1.79696e-05	0.331654	0.334	0.244	0.657705
TRPM7	1.80656e-05	0.267247	0.574	0.48	0.661219
IDNK	1.80851e-05	0.739252	0.127	0.074	0.661933
SYT11	1.81527e-05	0.707522	0.142	0.086	0.664408
PIM3	1.81942e-05	0.33886	0.502	0.406	0.665926
RICTOR	1.82132e-05	0.30447	0.712	0.62	0.666623
SAE1	1.82723e-05	0.401786	0.354	0.263	0.668784
USP1	1.83392e-05	0.51378	0.274	0.198	0.671234
RFK	1.83558e-05	0.673606	0.155	0.096	0.671839
LAMTOR2	1.8376e-05	-0.582426	0.258	0.323	0.672578
PKN2	1.8482e-05	0.278362	0.606	0.498	0.676461
KLHL2	1.86143e-05	0.527734	0.249	0.177	0.681302
MMP25-AS1	1.86864e-05	0.643043	0.159	0.098	0.683941
CCP110	1.87819e-05	0.907001	0.106	0.058	0.687435
HNRNPM	1.87911e-05	-0.241366	0.791	0.781	0.687772
TRMT2B	1.92289e-05	0.698338	0.148	0.092	0.703798
KRT10	1.92362e-05	-0.27688	0.569	0.616	0.704066
ATP1B3	1.92591e-05	0.327878	0.545	0.45	0.704904
PRDX6	1.94943e-05	0.271277	0.589	0.481	0.713509
C4orf33	1.95357e-05	0.744459	0.117	0.066	0.715027
NSMCE3	1.96151e-05	0.228978	0.611	0.511	0.717934
CEP70	1.96788e-05	0.803797	0.13	0.077	0.720264
TRIB2	2.01507e-05	0.441772	0.245	0.17	0.737536
FAM229B	2.0337e-05	0.769713	0.121	0.069	0.744353
PECAM1	2.04959e-05	-0.623182	0.088	0.147	0.750172
B3GLCT	2.05577e-05	0.580065	0.182	0.118	0.752432
GPR174	2.05682e-05	0.419298	0.382	0.293	0.752815
CUL2	2.05793e-05	0.458125	0.333	0.246	0.753225
MIS12	2.09311e-05	0.629198	0.182	0.118	0.766099
SLC30A7	2.1146e-05	0.505112	0.356	0.276	0.773965
PDS5B	2.12934e-05	0.287546	0.484	0.392	0.779361
ATG2B	2.14223e-05	0.610364	0.226	0.157	0.784078
PLCB1	2.14695e-05	-0.144561	0.17	0.25	0.785806
SNIP1	2.15637e-05	0.369977	0.336	0.246	0.789254
PACSIN2	2.1618e-05	0.413825	0.399	0.315	0.791242
ZBTB16	2.19057e-05	1.03835	0.116	0.067	0.80177
ODF2	2.19481e-05	0.566309	0.2	0.134	0.803321
ERAP1	2.20186e-05	0.477681	0.289	0.208	0.805903
SLC35A3	2.22295e-05	0.49042	0.234	0.163	0.81362
ABCA5	2.22714e-05	0.435118	0.297	0.215	0.815156
UXT	2.22741e-05	-0.217044	0.751	0.767	0.815253
LCORL	2.23002e-05	0.642665	0.263	0.193	0.81621
AL137856.1	2.23413e-05	0.907302	0.127	0.075	0.817713
EXOC2	2.24109e-05	0.331365	0.429	0.335	0.820262
ELK4	2.24451e-05	0.522625	0.277	0.201	0.821512
RBM19	2.24712e-05	0.654095	0.197	0.131	0.822467
MTSS1	2.24751e-05	0.7658	0.183	0.121	0.822609
RAC1	2.25488e-05	-0.350959	0.507	0.552	0.825308
EFCAB14	2.26649e-05	0.393689	0.372	0.288	0.829557
ASXL1	2.26891e-05	0.263779	0.731	0.632	0.830442
PAM	2.26891e-05	0.386245	0.385	0.298	0.830444
SLC25A32	2.27257e-05	0.480823	0.268	0.192	0.831782
ZNF780B	2.27462e-05	0.699465	0.161	0.102	0.832535
SLC39A8	2.28013e-05	0.634163	0.217	0.147	0.834549
TYW1	2.2946e-05	0.374825	0.473	0.378	0.839847
CASTOR3	2.29604e-05	0.396759	0.274	0.192	0.840373
JPX	2.29993e-05	0.429161	0.564	0.487	0.841797
SCYL2	2.30162e-05	0.514944	0.313	0.236	0.842417
TMEM71	2.30536e-05	0.473958	0.353	0.268	0.843786
OARD1	2.30665e-05	0.386754	0.314	0.23	0.844257
FBXO21	2.31028e-05	0.329294	0.454	0.353	0.845584
TTC27	2.31092e-05	0.510394	0.259	0.185	0.845819
SCAMP1	2.31775e-05	0.431573	0.289	0.207	0.848318
GART	2.32251e-05	0.561597	0.189	0.123	0.850063
AL137779.2	2.34477e-05	0.634176	0.14	0.084	0.858208
SAR1A	2.3471e-05	0.324753	0.453	0.353	0.85906
AC243960.1	2.36846e-05	0.387826	0.346	0.255	0.866881
THRAP3	2.3767e-05	0.239276	0.719	0.618	0.869896
BZW1	2.39378e-05	0.288685	0.583	0.484	0.876149
CARHSP1	2.40861e-05	0.39542	0.323	0.236	0.881576
BCKDHB	2.42351e-05	0.602408	0.243	0.175	0.887029
CRCP	2.44768e-05	0.39279	0.334	0.252	0.895875
CHSY1	2.46227e-05	0.61758	0.157	0.098	0.901215
HNRNPD	2.48086e-05	0.239731	0.735	0.641	0.908018
FOXO3	2.516e-05	0.521042	0.385	0.308	0.920881
RTCB	2.58027e-05	-0.494623	0.31	0.376	0.944406
PMM2	2.60549e-05	0.704276	0.219	0.151	0.953635
S100PBP	2.6114e-05	0.44993	0.237	0.164	0.955798
SIKE1	2.61189e-05	0.478524	0.248	0.174	0.955979
TMEM117	2.62139e-05	0.6578	0.208	0.144	0.959456
NBDY	2.6258e-05	0.300213	0.557	0.467	0.961069
AP002495.1	2.63104e-05	0.508918	0.146	0.088	0.962988
TTF2	2.63209e-05	0.479637	0.265	0.189	0.96337
TGFBR1	2.65765e-05	0.541314	0.213	0.143	0.972725
COX17	2.66094e-05	-0.560842	0.293	0.354	0.97393
ACSL1	2.69388e-05	-0.0618839	0.213	0.139	0.985986
NDRG1	2.72629e-05	0.367557	0.319	0.232	0.997849
ATP2A2	2.73175e-05	0.363192	0.338	0.255	0.99985
GADD45B	2.74049e-05	0.323293	0.723	0.647	1
WAPL	2.7483e-05	0.365251	0.48	0.384	1
PPRC1	2.76065e-05	0.67486	0.122	0.071	1
AL731577.2	2.7692e-05	0.612684	0.247	0.177	1
PCSK1N	2.80318e-05	0.639037	0.101	0.054	1
SDE2	2.80837e-05	0.438969	0.255	0.179	1
SNHG7	2.82602e-05	0.355608	0.532	0.438	1
PRKCA-AS1	2.8449e-05	0.324173	0.378	0.287	1
ARF4	2.8987e-05	0.33371	0.611	0.535	1
THAP6	2.91112e-05	0.65502	0.195	0.129	1
LRRC40	2.91479e-05	0.468285	0.243	0.171	1
QKI	2.91507e-05	0.274934	0.71	0.635	1
PNPT1	2.91744e-05	0.419132	0.202	0.133	1
EXT1	2.93462e-05	0.598243	0.327	0.251	1
CATSPERB	2.94044e-05	0.576958	0.165	0.106	1
RPAP2	2.94697e-05	0.522239	0.351	0.272	1
ERCC5	2.94839e-05	0.30953	0.339	0.247	1
KIAA0556	2.94934e-05	0.684826	0.157	0.1	1
ANKRD13A	2.95021e-05	0.398482	0.298	0.22	1
ISCA1	2.95391e-05	0.345952	0.497	0.404	1
ATP2C1	2.95827e-05	0.373454	0.355	0.27	1
SPDYE2	2.96337e-05	0.494286	0.207	0.139	1
PSMA6	2.97598e-05	-0.38288	0.53	0.552	1
NBPF15	2.98093e-05	0.443848	0.208	0.14	1
ING5	3.01052e-05	0.363172	0.283	0.202	1
AHI1	3.01068e-05	0.448843	0.244	0.17	1
SAP25	3.06231e-05	-1.00566	0.078	0.129	1
KAT2B	3.07387e-05	0.361187	0.489	0.4	1
SNHG15	3.09371e-05	0.29642	0.433	0.341	1
MYO1F	3.11789e-05	-0.309516	0.386	0.451	1
WDR12	3.14064e-05	0.628771	0.155	0.098	1
PHF6	3.14088e-05	0.683197	0.185	0.123	1
MBNL1-AS1	3.18295e-05	0.49762	0.101	0.054	1
ZC3H4	3.21292e-05	0.515767	0.193	0.127	1
GTF2I	3.21616e-05	0.377117	0.44	0.348	1
MGMT	3.28189e-05	0.329251	0.41	0.319	1
FAM117B	3.28223e-05	0.30562	0.541	0.457	1
CCDC84	3.29897e-05	0.433894	0.324	0.243	1
AL136962.1	3.34406e-05	1.15024	0.114	0.067	1
CTBS	3.37401e-05	0.468349	0.254	0.179	1
CERNA1	3.42425e-05	0.775257	0.128	0.077	1
CDC27	3.44016e-05	0.411475	0.378	0.294	1
ARFGEF2	3.45091e-05	0.430193	0.376	0.295	1
AC044849.1	3.47813e-05	0.364368	0.484	0.398	1
RBM3	3.48675e-05	0.247781	0.729	0.622	1
LSG1	3.50417e-05	0.462954	0.197	0.129	1
SDHD	3.52738e-05	0.273237	0.355	0.255	1
VPS50	3.53438e-05	0.705596	0.25	0.183	1
UQCC2	3.54219e-05	-0.594299	0.156	0.22	1
MTO1	3.55e-05	0.47859	0.226	0.155	1
GTPBP10	3.56749e-05	0.546283	0.222	0.151	1
TBC1D32	3.57488e-05	0.509857	0.191	0.129	1
NFATC3	3.58711e-05	0.294446	0.621	0.527	1
SPATA5	3.58963e-05	0.599228	0.337	0.262	1
CST3	3.61001e-05	-1.24234	0.125	0.183	1
PHF8	3.62665e-05	0.664092	0.195	0.133	1
STAM2	3.63189e-05	0.576648	0.133	0.08	1
BNIP3	3.69296e-05	0.515353	0.237	0.167	1
NFKB2	3.70239e-05	0.387514	0.371	0.284	1
ARL15	3.78063e-05	0.277183	0.595	0.521	1
ZNF708	3.78243e-05	0.312033	0.356	0.262	1
MRPL45	3.79354e-05	0.528004	0.168	0.108	1
GANC	3.79685e-05	0.629959	0.15	0.094	1
NDUFB7	3.8083e-05	-0.346743	0.465	0.509	1
FOXJ3	3.81397e-05	0.26362	0.559	0.463	1
APPL1	3.83579e-05	0.447514	0.28	0.203	1
NUDT2	3.87606e-05	0.399686	0.213	0.146	1
FAM193A	3.90222e-05	0.362232	0.364	0.276	1
RPL7L1	3.92584e-05	0.302064	0.362	0.266	1
PRIM2	3.93877e-05	0.557821	0.319	0.246	1
COX14	3.95312e-05	-0.425855	0.394	0.447	1
ZDBF2	3.98745e-05	0.642863	0.153	0.096	1
PMPCB	4.04216e-05	0.366699	0.462	0.365	1
CWF19L2	4.07347e-05	0.340226	0.497	0.408	1
SLC35D1	4.12561e-05	0.553352	0.28	0.21	1
ANAPC7	4.12686e-05	0.592216	0.181	0.118	1
TNFSF13B	4.13116e-05	-1.0904	0.064	0.113	1
PNMA1	4.15351e-05	0.651624	0.127	0.075	1
UGCG	4.1566e-05	0.352356	0.373	0.288	1
CFD	4.19977e-05	-1.69562	0.073	0.121	1
FLOT1	4.2046e-05	0.41363	0.285	0.204	1
KDM1A	4.21993e-05	0.424843	0.328	0.248	1
PPP3CB	4.23555e-05	0.340198	0.426	0.335	1
MARS	4.2997e-05	0.437905	0.297	0.218	1
AC025159.1	4.30104e-05	-0.463382	0.172	0.241	1
WIPF2	4.30633e-05	0.449382	0.255	0.183	1
TMBIM6	4.31955e-05	0.162511	0.844	0.762	1
TTC37	4.32247e-05	0.360889	0.371	0.286	1
SPSB2	4.34652e-05	0.609242	0.107	0.06	1
STRN	4.36197e-05	0.38772	0.332	0.247	1
ZNF770	4.36381e-05	0.406375	0.202	0.131	1
TMX3	4.37121e-05	0.442543	0.243	0.17	1
ID3	4.37753e-05	0.663271	0.199	0.135	1
GOLGA1	4.38784e-05	0.608696	0.178	0.118	1
C9orf16	4.38816e-05	-0.286918	0.681	0.697	1
THEM6	4.41078e-05	0.534334	0.118	0.068	1
NFATC2	4.45968e-05	0.320942	0.609	0.513	1
EXOC6	4.46144e-05	0.432044	0.339	0.261	1
RAB11FIP1	4.46154e-05	0.470328	0.497	0.411	1
NCALD	4.48061e-05	-0.126701	0.207	0.293	1
PMEPA1	4.48352e-05	0.816345	0.103	0.058	1
APBA2	4.51001e-05	0.285172	0.365	0.274	1
AL049869.3	4.5482e-05	0.61596	0.14	0.086	1
SIRT2	4.5663e-05	0.46136	0.342	0.262	1
CASZ1	4.62596e-05	-0.781632	0.118	0.176	1
DNAJC9	4.75864e-05	0.370301	0.268	0.19	1
NPTN	4.8733e-05	0.466348	0.251	0.178	1
TMED4	4.88137e-05	0.337711	0.437	0.347	1
PPFIA1	4.8877e-05	0.43726	0.348	0.269	1
BRF1	4.89516e-05	0.564828	0.223	0.159	1
PRPF38A	4.91937e-05	0.353449	0.325	0.246	1
GPN1	4.92807e-05	0.563901	0.15	0.093	1
PUS7L	4.93202e-05	0.53551	0.204	0.137	1
SUFU	4.96815e-05	0.572434	0.231	0.165	1
MAGEF1	4.98168e-05	0.749194	0.105	0.059	1
NOM1	4.99037e-05	0.746427	0.131	0.08	1
TTC39B	5.00313e-05	0.420573	0.345	0.266	1
TRBC1	5.03086e-05	-0.36998	0.534	0.601	1
SH3BP1	5.03565e-05	-0.508043	0.207	0.274	1
RORA-AS1	5.04456e-05	0.26015	0.592	0.485	1
KIF5C	5.14038e-05	0.755624	0.159	0.104	1
STIM2	5.14158e-05	0.31572	0.588	0.512	1
AC106795.3	5.18296e-05	0.814302	0.107	0.062	1
WDR91	5.20639e-05	0.808986	0.119	0.071	1
NRDC	5.21148e-05	0.343496	0.454	0.358	1
FNDC3B	5.24981e-05	0.294082	0.534	0.445	1
DDX20	5.28361e-05	0.66191	0.139	0.086	1
MBTPS1	5.42781e-05	0.384067	0.355	0.276	1
NOC3L	5.43281e-05	0.559101	0.189	0.127	1
RPS27L	5.44028e-05	-0.287275	0.618	0.645	1
ARHGEF6	5.47166e-05	0.40627	0.467	0.373	1
LDAH	5.48498e-05	0.576826	0.189	0.126	1
RMND5A	5.50936e-05	0.467529	0.299	0.223	1
HGSNAT	5.53874e-05	0.421469	0.289	0.214	1
THAP5	5.56021e-05	0.480346	0.17	0.109	1
KLHDC1	5.56109e-05	0.690569	0.134	0.082	1
RO60	5.58482e-05	0.352805	0.378	0.292	1
ARID4A	5.58843e-05	0.2921	0.632	0.556	1
TMEM260	5.62969e-05	0.506629	0.19	0.127	1
SCRN3	5.63504e-05	0.520524	0.126	0.075	1
ITGB1	5.67877e-05	0.274471	0.666	0.601	1
USP20	5.7112e-05	0.464987	0.293	0.216	1
TMEM243	5.72589e-05	0.300805	0.647	0.56	1
AC016831.7	5.79063e-05	0.355119	0.488	0.396	1
SYNJ1	5.80809e-05	0.596532	0.235	0.168	1
TOP1	5.82385e-05	0.146868	0.833	0.74	1
ZNF146	5.82998e-05	0.488647	0.265	0.194	1
NOL8	5.85365e-05	0.430297	0.244	0.172	1
MPP5	5.90543e-05	0.625661	0.191	0.129	1
SACS	5.93227e-05	0.675138	0.139	0.086	1
MARK2	5.95995e-05	0.381755	0.286	0.206	1
MAPKAPK2	5.96403e-05	0.409873	0.416	0.326	1
GUK1	5.97341e-05	-0.291395	0.727	0.73	1
ITM2A	5.98102e-05	-0.334301	0.501	0.56	1
RTN3	6.00866e-05	0.328595	0.426	0.34	1
LNPK	6.02528e-05	0.448528	0.23	0.159	1
SERTAD3	6.02978e-05	0.631736	0.118	0.07	1
NDUFB11	6.048e-05	-0.232296	0.694	0.722	1
POC1B	6.06892e-05	0.561047	0.197	0.135	1
MRPL52	6.1424e-05	-0.475731	0.277	0.341	1
NUDT15	6.15472e-05	0.765281	0.129	0.079	1
FGL2	6.1738e-05	-1.37904	0.061	0.106	1
INTS2	6.18186e-05	0.891633	0.128	0.08	1
CSKMT	6.20433e-05	-0.546079	0.176	0.237	1
DNAJB14	6.21527e-05	0.364173	0.504	0.412	1
ZDHHC21	6.24586e-05	0.691656	0.127	0.077	1
BET1L	6.24692e-05	0.618034	0.135	0.084	1
FBXO38	6.26527e-05	0.43785	0.191	0.128	1
PREX1	6.40293e-05	0.395374	0.561	0.464	1
BBX	6.40474e-05	0.232848	0.727	0.637	1
IRGQ	6.40573e-05	0.641752	0.133	0.082	1
HECTD1	6.44738e-05	0.269279	0.482	0.39	1
FAM13A-AS1	6.45041e-05	0.607105	0.14	0.087	1
ELAC2	6.54218e-05	0.470686	0.146	0.092	1
CCL4	6.54552e-05	-1.20664	0.054	0.1	1
NDUFA6	6.55391e-05	-0.401481	0.385	0.44	1
SUCO	6.623e-05	0.212662	0.632	0.522	1
SOCS1	6.64991e-05	0.273215	0.424	0.331	1
GPATCH2	6.6548e-05	0.511491	0.224	0.158	1
ITGAE	6.70065e-05	-0.639732	0.173	0.232	1
WWC3	6.72749e-05	0.611939	0.134	0.082	1
RPS5	6.74564e-05	0.0794172	0.991	0.991	1
TBCC	6.77091e-05	0.33701	0.392	0.308	1
TAOK3	6.78692e-05	0.307858	0.668	0.602	1
WDFY2	6.79298e-05	0.376892	0.44	0.363	1
TSG101	6.80422e-05	0.448807	0.291	0.218	1
SLC44A2	6.83164e-05	0.467189	0.395	0.321	1
AL118516.1	6.89124e-05	0.363108	0.33	0.249	1
ZCCHC2	6.89858e-05	0.353585	0.446	0.368	1
SLAIN2	6.89952e-05	0.388435	0.356	0.274	1
SCAF4	6.90063e-05	0.339204	0.353	0.266	1
TLE4	6.90137e-05	0.261014	0.715	0.635	1
PYCARD	6.94262e-05	-0.683456	0.31	0.354	1
MAGEH1	6.95494e-05	0.581715	0.155	0.099	1
SUPT16H	6.96656e-05	0.349878	0.328	0.242	1
SCAF8	7.07366e-05	0.238636	0.601	0.505	1
KLHL7	7.11109e-05	0.517961	0.165	0.106	1
MSRA	7.11558e-05	0.509932	0.291	0.222	1
SYPL1	7.18785e-05	0.340022	0.316	0.234	1
KMT2A	7.2353e-05	0.236142	0.711	0.62	1
TAF1	7.24352e-05	0.393746	0.34	0.263	1
TRIM37	7.27358e-05	0.571122	0.267	0.2	1
DLEU1	7.27766e-05	-0.345721	0.436	0.502	1
BAZ2A	7.29332e-05	0.439115	0.33	0.254	1
KAT7	7.30903e-05	0.328243	0.426	0.341	1
NSUN2	7.31698e-05	0.638278	0.171	0.114	1
TRA2B	7.34937e-05	-0.258021	0.8	0.785	1
SCAF11	7.36256e-05	0.202874	0.775	0.699	1
LY9	7.40751e-05	0.295485	0.401	0.307	1
USP13	7.50264e-05	0.671913	0.125	0.076	1
JTB	7.50712e-05	-0.280117	0.658	0.676	1
RBM33	7.51278e-05	0.280074	0.619	0.511	1
MIDN	7.5229e-05	0.292007	0.367	0.276	1
ESCO1	7.52295e-05	0.291889	0.495	0.399	1
COQ8B	7.55778e-05	0.509577	0.134	0.083	1
AF165147.1	7.55817e-05	-0.704253	0.079	0.131	1
TRIR	7.59828e-05	-0.204572	0.873	0.867	1
TPP2	7.6016e-05	0.266942	0.503	0.41	1
ZNF254	7.61584e-05	0.389006	0.277	0.205	1
EFL1	7.63263e-05	0.633866	0.155	0.1	1
BABAM2	7.6546e-05	0.34008	0.56	0.485	1
DLGAP4	7.67702e-05	0.494317	0.273	0.201	1
CCNYL1	7.73281e-05	0.641654	0.193	0.133	1
LYRM2	7.73481e-05	0.471671	0.246	0.175	1
GOPC	7.73928e-05	0.359825	0.336	0.257	1
PIP4P1	7.76001e-05	0.448044	0.179	0.118	1
MAP4K3-DT	7.77217e-05	0.83038	0.112	0.066	1
KPNA1	7.77396e-05	0.328105	0.432	0.341	1
PSMC2	7.81431e-05	-0.496438	0.21	0.276	1
MAPK6	7.81992e-05	0.412156	0.413	0.327	1
ANKIB1	7.86278e-05	0.406635	0.393	0.312	1
GALT	7.86888e-05	0.456486	0.195	0.132	1
ZNF335	7.87123e-05	0.557864	0.274	0.208	1
GTF2F1	7.87585e-05	0.478937	0.27	0.197	1
MAX	7.87784e-05	0.250054	0.689	0.602	1
SHISAL2A	7.90484e-05	0.439267	0.283	0.212	1
NAA25	7.93745e-05	0.46294	0.278	0.206	1
PRKCQ	7.99061e-05	0.167206	0.69	0.6	1
CHMP7	8.01055e-05	0.382423	0.335	0.258	1
NAGK	8.16118e-05	-0.89976	0.128	0.181	1
C12orf42	8.1959e-05	0.763358	0.132	0.082	1
OFD1	8.20076e-05	0.240477	0.501	0.402	1
PARG	8.22871e-05	0.404387	0.291	0.216	1
TMEM87B	8.26031e-05	0.531484	0.223	0.159	1
NEMF	8.27463e-05	0.29661	0.556	0.464	1
RPS6KA3	8.30827e-05	0.286003	0.616	0.52	1
POLM	8.3363e-05	0.645472	0.135	0.084	1
CMSS1	8.36146e-05	0.35419	0.406	0.323	1
DNAJB6	8.40358e-05	0.204544	0.703	0.614	1
AUH	8.42476e-05	0.524008	0.297	0.226	1
SMU1	8.45672e-05	0.304876	0.416	0.325	1
MED14	8.47067e-05	0.546998	0.255	0.187	1
CRYZL1	8.49444e-05	0.399655	0.215	0.148	1
ACADSB	8.50532e-05	0.806944	0.137	0.086	1
RAB35	8.50583e-05	0.457463	0.22	0.154	1
RRP1B	8.54307e-05	0.291964	0.436	0.345	1
CBX7	8.61102e-05	0.499342	0.2	0.139	1
ABCF1	8.65108e-05	0.302942	0.522	0.42	1
ZC3H8	8.6844e-05	0.374415	0.252	0.181	1
XRCC1	8.70661e-05	0.566984	0.15	0.097	1
IGF2R	8.72753e-05	0.339051	0.471	0.387	1
NT5C3A	8.8004e-05	0.335411	0.452	0.359	1
HMGCR	8.81999e-05	0.550474	0.128	0.078	1
LONRF3	8.82594e-05	0.886879	0.126	0.078	1
HDAC4	8.87145e-05	0.320062	0.498	0.416	1
RNF13	8.94836e-05	0.336246	0.408	0.315	1
TAF9B	9.09332e-05	0.731053	0.107	0.062	1
LINC01550	9.1115e-05	0.398508	0.329	0.25	1
GCFC2	9.12472e-05	0.640272	0.159	0.104	1
CCNY	9.17021e-05	0.279406	0.647	0.582	1
EHMT1	9.17532e-05	0.382388	0.579	0.483	1
AL592183.1	9.18396e-05	-0.604374	0.167	0.228	1
ZNF641	9.23779e-05	0.722813	0.102	0.058	1
CITED2	9.31044e-05	0.441612	0.456	0.375	1
TMEM161B	9.31404e-05	0.632624	0.21	0.147	1
UBASH3A	9.34401e-05	0.402741	0.263	0.19	1
SMG1	9.56309e-05	0.242819	0.659	0.569	1
IL10RA	9.6051e-05	0.239182	0.577	0.486	1
ENO1	9.61853e-05	0.169274	0.797	0.712	1
TRNT1	9.65157e-05	0.289382	0.293	0.214	1
MSL2	9.73753e-05	0.239101	0.53	0.446	1
DMXL1	9.74706e-05	0.384182	0.336	0.258	1
UBE2K	9.75897e-05	0.290804	0.585	0.493	1
HDAC8	9.78813e-05	0.669097	0.251	0.189	1
TRMT6	9.82195e-05	0.574604	0.129	0.079	1
SIPA1L1	9.89225e-05	0.329714	0.543	0.456	1
LINC01473	9.89768e-05	0.748307	0.223	0.165	1
NR3C1	9.91921e-05	0.271394	0.703	0.629	1
PDSS2	0.000100008	0.509834	0.376	0.312	1
JAZF1	0.00010017	0.620207	0.335	0.264	1
DDX19A	0.000100264	0.441398	0.261	0.191	1
SUN1	0.000100477	0.383518	0.244	0.172	1
KANSL3	0.000100975	0.402458	0.223	0.156	1
POC5	0.000101209	0.610537	0.129	0.08	1
GABPA	0.000101752	0.6019	0.147	0.095	1
PITPNB	0.000102298	0.317968	0.475	0.388	1
TMEM59	0.000102338	-0.259104	0.685	0.698	1
PKD1	0.00010251	0.673656	0.111	0.065	1
PER2	0.000102795	0.563218	0.161	0.106	1
KLHL25	0.000103703	0.719073	0.108	0.064	1
ABCD3	0.000104799	0.464602	0.218	0.153	1
ATF6	0.000107387	0.36077	0.406	0.327	1
TMEM181	0.000108144	0.375258	0.386	0.307	1
CMAS	0.000108662	0.601603	0.17	0.114	1
SERGEF	0.000108676	0.472742	0.3	0.228	1
HSD17B7	0.000108746	0.803975	0.118	0.072	1
FUBP1	0.000109058	0.206298	0.609	0.511	1
CMTM6	0.000110233	0.343967	0.506	0.412	1
SNRPN	0.000110759	-0.289923	0.554	0.579	1
ZNF195	0.000110799	0.592068	0.159	0.106	1
CLOCK	0.000110849	0.529858	0.21	0.147	1
CARD8-AS1	0.000111237	0.371252	0.126	0.076	1
YBX1	0.000113622	0.129472	0.958	0.932	1
ARMC10	0.000113776	0.35891	0.225	0.16	1
IFNG	0.000114659	-0.0117796	0.098	0.153	1
NFAT5	0.000115256	0.230753	0.664	0.586	1
OGA	0.000116272	0.23054	0.632	0.541	1
MFN1	0.00011695	0.403312	0.223	0.157	1
KIAA1191	0.000118018	0.547768	0.163	0.107	1
MEGF9	0.000119479	0.418243	0.304	0.231	1
IKZF3	0.000119738	0.220129	0.62	0.517	1
TVP23C	0.000120025	0.548559	0.197	0.138	1
NPC2	0.000120493	-0.525284	0.278	0.333	1
CHKA	0.000120957	0.847615	0.129	0.082	1
CD247	0.000121081	0.195291	0.952	0.908	1
POGZ	0.000122087	0.368954	0.404	0.321	1
ELP5	0.000122462	0.456817	0.246	0.179	1
UVSSA	0.000123656	0.766072	0.118	0.072	1
ACTR1B	0.000123949	0.341341	0.376	0.292	1
GOLGA8A	0.000124264	0.444907	0.208	0.143	1
ATP5MC1	0.000124314	-0.445292	0.312	0.371	1
GTF2F2	0.000124736	0.412099	0.387	0.315	1
SETDB2	0.000125425	0.496154	0.196	0.135	1
FXR1	0.00012559	0.251712	0.628	0.537	1
ZNF680	0.000126028	0.546703	0.173	0.116	1
CLIC1	0.000126069	-0.459204	0.772	0.734	1
CSAD	0.000127284	0.461144	0.228	0.165	1
RCSD1	0.000128353	0.243078	0.645	0.559	1
ACSL6	0.000128499	0.67367	0.135	0.086	1
RASSF5	0.000129552	0.312279	0.433	0.343	1
UBAP2L	0.000130521	0.393268	0.264	0.193	1
RNGTT	0.000131079	0.298306	0.514	0.424	1
ARHGAP31	0.000131255	0.637554	0.17	0.114	1
COX10	0.000131823	0.74344	0.178	0.123	1
LINC02062	0.000132777	0.446603	0.185	0.124	1
PHC3	0.000132883	0.249391	0.637	0.543	1
IWS1	0.000133061	0.287132	0.34	0.259	1
LSM3	0.000133146	-0.378411	0.369	0.422	1
RPUSD4	0.000133646	0.714479	0.133	0.084	1
ZNF529	0.000133699	0.408884	0.31	0.236	1
TFCP2	0.000134144	0.470023	0.31	0.239	1
RCL1	0.000134183	0.511933	0.247	0.181	1
ADAMTSL4-AS1	0.000134417	0.460016	0.372	0.291	1
MOB3A	0.000134425	0.307538	0.346	0.26	1
AKIRIN1	0.000134459	0.300126	0.504	0.415	1
CNOT6	0.000134805	0.384673	0.212	0.148	1
CHD6	0.000135223	0.263105	0.537	0.442	1
SPTY2D1	0.000135934	0.383278	0.367	0.289	1
NDE1	0.000136523	0.275959	0.485	0.4	1
UBLCP1	0.000137095	0.367027	0.196	0.132	1
DNAJC10	0.000137669	0.525349	0.179	0.12	1
ZNF569	0.000138388	0.6969	0.133	0.084	1
CEP170	0.000138555	0.477635	0.251	0.185	1
PDCD5	0.000139122	-0.330177	0.417	0.471	1
EPB41L5	0.000140305	0.821168	0.117	0.072	1
FMNL1	0.00014311	-0.320702	0.538	0.568	1
TBC1D1	0.000144858	0.372745	0.416	0.333	1
ATP11A	0.000145233	0.318599	0.362	0.276	1
DGKZ	0.000146533	0.283461	0.54	0.446	1
CSNK1A1	0.000147377	0.200915	0.724	0.636	1
PUM3	0.000147492	0.454443	0.323	0.247	1
RFT1	0.000147723	0.691677	0.109	0.065	1
SPATA2L	0.000148117	0.62291	0.117	0.07	1
CD83	0.000148936	0.409673	0.484	0.404	1
INPP5B	0.00014919	0.660034	0.132	0.083	1
CBFA2T2	0.00014976	0.355877	0.475	0.392	1
TBC1D25	0.000150949	0.518348	0.173	0.117	1
TIA1	0.000151146	0.5292	0.222	0.159	1
GALM	0.000151308	0.334469	0.457	0.376	1
TMEM91	0.000152292	0.53201	0.169	0.114	1
MLH3	0.000153431	0.8011	0.132	0.085	1
PKD2	0.000153601	0.727654	0.116	0.071	1
CLIP4	0.000153936	0.415847	0.249	0.183	1
EXOSC2	0.000153965	0.537922	0.111	0.066	1
KYAT3	0.000154013	0.525427	0.232	0.167	1
KDSR	0.000154185	0.486987	0.234	0.171	1
EVL	0.000156969	0.145653	0.93	0.876	1
POLG	0.000157191	0.290339	0.208	0.144	1
PPP2R5A	0.000157297	0.27037	0.572	0.499	1
EXOC8	0.000157389	0.72385	0.116	0.071	1
FAM120A	0.000158054	0.330562	0.386	0.305	1
WDR43	0.000158088	0.400136	0.423	0.346	1
SLC9A8	0.000158327	0.32821	0.352	0.272	1
VPS35L	0.00015854	0.440325	0.225	0.162	1
SFT2D3	0.000159115	0.779798	0.1	0.057	1
MED10	0.000159527	-0.335559	0.45	0.503	1
CEP63	0.000160828	0.473752	0.232	0.167	1
PFDN4	0.000161228	-0.56639	0.19	0.249	1
APOL6	0.000162298	-0.428229	0.407	0.46	1
HSPA13	0.000162489	0.633865	0.142	0.092	1
CCSAP	0.000163235	0.631715	0.169	0.114	1
AC058791.1	0.000164857	0.255242	0.426	0.329	1
B4GALT4	0.000165551	0.391361	0.21	0.147	1
POLE4	0.00016628	-0.431515	0.395	0.439	1
RIOX2	0.000166547	0.516105	0.127	0.079	1
QRICH1	0.000167485	0.213615	0.484	0.378	1
ERCC6	0.000167894	0.47815	0.157	0.103	1
CHFR	0.000168878	0.348381	0.364	0.287	1
Z93241.1	0.000169722	0.380547	0.23	0.165	1
CCNK	0.000170083	0.234006	0.544	0.452	1
CUL4B	0.000170136	0.668489	0.138	0.088	1
MSANTD2	0.000170851	0.537275	0.106	0.062	1
TUG1	0.000171044	0.401233	0.212	0.148	1
ROMO1	0.000171947	-0.503167	0.272	0.33	1
MEF2A	0.000171948	0.388534	0.451	0.384	1
DNAJC27	0.000172166	0.546243	0.203	0.144	1
AC027644.3	0.00017258	0.552796	0.152	0.1	1
MTREX	0.000173172	0.242634	0.501	0.418	1
ATL3	0.000174652	0.421312	0.212	0.149	1
NBPF9	0.000175961	0.775689	0.113	0.068	1
TEX10	0.000177304	0.588459	0.161	0.108	1
AC139530.1	0.000178651	0.607401	0.1	0.057	1
GTF2A1	0.0001787	0.410053	0.242	0.174	1
KLHDC2	0.000179439	0.328591	0.45	0.371	1
RAPGEF6	0.000180206	0.117978	0.801	0.699	1
STXBP2	0.000181184	-0.542101	0.298	0.353	1
LINC00944	0.000181786	-0.849745	0.062	0.106	1
ZFYVE9	0.000182085	0.667528	0.152	0.101	1
USP11	0.000183792	0.381817	0.238	0.169	1
KLHL22	0.000186211	0.482032	0.254	0.189	1
MYO9A	0.000187425	0.401738	0.358	0.279	1
GPX4	0.000188285	-0.213614	0.754	0.76	1
TRIM5	0.000188785	0.435307	0.172	0.115	1
MTOR	0.000190973	0.431966	0.233	0.169	1
WDR55	0.000191341	0.634218	0.127	0.08	1
MON1B	0.000191809	0.511821	0.223	0.161	1
ELP1	0.000192177	0.57238	0.213	0.155	1
HMGB2	0.000192629	0.130324	0.516	0.404	1
ANKRD33B	0.00019314	0.704045	0.109	0.066	1
MFSD1	0.000194234	0.586472	0.145	0.095	1
UBTD2	0.0001947	0.892242	0.118	0.074	1
SAP30BP	0.000195077	0.227143	0.504	0.407	1
LIMS1	0.000196992	0.275613	0.519	0.434	1
SMYD4	0.000198263	0.686556	0.137	0.09	1
GNPTAB	0.000198287	0.44511	0.399	0.316	1
PCNA	0.000198466	0.360896	0.192	0.131	1
AGPAT3	0.000198562	0.338014	0.392	0.311	1
TMEM135	0.000199067	0.534087	0.296	0.23	1
LRIF1	0.000199414	0.454044	0.182	0.125	1
ZNRF2	0.000200878	0.309051	0.49	0.413	1
RAP2C	0.000201161	0.429341	0.211	0.15	1
CIB1	0.000202071	-0.248074	0.699	0.71	1
KLHL15	0.000202552	0.549314	0.245	0.185	1
TPI1	0.00020427	-0.238313	0.536	0.579	1
VWA8	0.000204367	0.387453	0.421	0.344	1
CISD2	0.000204669	0.26355	0.291	0.218	1
SUPT7L	0.000205205	0.396126	0.207	0.144	1
TAMM41	0.000206257	0.501468	0.215	0.155	1
KIF16B	0.000208146	0.487341	0.186	0.131	1
FTO	0.000210155	0.364474	0.439	0.365	1
C4orf47	0.000211186	0.749853	0.119	0.074	1
ZNF281	0.000211733	0.456158	0.218	0.155	1
FAM227B	0.000211777	0.532657	0.118	0.072	1
NUDCD1	0.000213749	0.657176	0.109	0.066	1
CRLF3	0.000214165	0.288584	0.515	0.422	1
PDP1	0.000218107	0.492485	0.143	0.092	1
KLF7	0.000218417	0.349796	0.301	0.23	1
ADAM8	0.000218879	-0.700647	0.127	0.179	1
USP16	0.000219214	0.243707	0.564	0.479	1
PYROXD1	0.000219636	0.354686	0.285	0.216	1
HYOU1	0.000220444	0.637913	0.127	0.08	1
TPGS2	0.000221272	0.491128	0.234	0.169	1
CCDC32	0.00022137	0.415706	0.244	0.179	1
SLC38A9	0.00022246	0.597764	0.22	0.162	1
TMEM68	0.000224083	0.753661	0.104	0.062	1
MX2	0.000225175	0.334955	0.316	0.242	1
AC078883.1	0.000227633	0.60161	0.165	0.112	1
GNA12	0.000229519	0.527087	0.211	0.152	1
AKTIP	0.000231283	0.519565	0.208	0.149	1
ST8SIA4	0.000231596	0.450716	0.307	0.237	1
TENT4B	0.000232339	0.426286	0.316	0.244	1
YJU2	0.000234707	0.422601	0.245	0.182	1
NCOA6	0.000236065	0.484603	0.27	0.205	1
FAM184A	0.000237694	0.621046	0.163	0.11	1
WBP4	0.000238397	-0.539726	0.164	0.222	1
IVD	0.000239616	0.593868	0.146	0.098	1
SLC35F5	0.000239902	0.479537	0.228	0.165	1
FASTKD1	0.000241692	0.661539	0.112	0.068	1
ZNF451	0.000243187	0.312334	0.545	0.464	1
OSGEP	0.000244001	0.41778	0.273	0.208	1
TRMT11	0.000244415	0.497007	0.241	0.176	1
PGM3	0.000244754	0.612329	0.119	0.074	1
FGR	0.000245049	-0.794961	0.077	0.124	1
RNF20	0.000245068	0.541409	0.179	0.124	1
EEF1AKMT2	0.00024517	0.402139	0.265	0.196	1
ICE1	0.000246449	0.307018	0.393	0.308	1
MICAL3	0.000247986	0.500316	0.192	0.134	1
VEZT	0.000249861	0.294737	0.376	0.293	1
CDK6	0.000250466	0.753978	0.36	0.3	1
SECISBP2L	0.000250495	0.454963	0.294	0.226	1
VPS28	0.000250993	-0.32893	0.542	0.571	1
ING1	0.000252282	0.35064	0.224	0.161	1
UBE3D	0.000252706	0.636047	0.147	0.097	1
DGCR2	0.000253457	0.303781	0.356	0.276	1
LGALS8	0.00025359	0.34182	0.332	0.255	1
KMT5A	0.000253673	0.632321	0.144	0.096	1
MSH2	0.00025679	0.497905	0.166	0.113	1
FAM91A1	0.0002574	0.454784	0.241	0.178	1
LBR	0.000258687	0.311686	0.467	0.372	1
IMPDH2	0.000258809	0.364115	0.306	0.233	1
DMXL2	0.000260101	-0.674758	0.061	0.104	1
CBX6	0.000260448	0.483443	0.208	0.149	1
DELE1	0.000261072	0.584508	0.159	0.107	1
EFCAB7	0.000261523	0.724973	0.102	0.06	1
TTLL5	0.000263078	0.435468	0.206	0.148	1
KMT2E-AS1	0.000263819	-0.499771	0.218	0.276	1
TFB2M	0.000263881	0.656926	0.118	0.074	1
UBB	0.000265284	-0.18186	0.898	0.905	1
EZH1	0.000266241	0.348662	0.265	0.197	1
MSL1	0.000266613	0.31834	0.234	0.168	1
MTMR12	0.000267363	0.416756	0.276	0.208	1
GPR89B	0.000267965	0.432938	0.221	0.159	1
FKBP8	0.000270329	-0.229121	0.56	0.594	1
RILPL2	0.000272587	0.415387	0.405	0.325	1
TERF1	0.000274557	0.392947	0.287	0.216	1
CHCHD2	0.000274735	-0.151703	0.915	0.922	1
AKAP13	0.000275565	0.122972	0.917	0.865	1
FMC1	0.000275805	-0.601375	0.122	0.175	1
GPATCH4	0.00027735	0.364765	0.207	0.145	1
GSTO1	0.000277573	-0.40072	0.386	0.426	1
NOSIP	0.000279536	0.186875	0.774	0.7	1
LACTB	0.000281468	0.433478	0.239	0.177	1
CYC1	0.000281636	-0.458686	0.196	0.259	1
TBCB	0.00028182	-0.331614	0.385	0.436	1
CCSER2	0.000283316	0.224218	0.704	0.635	1
HMGN2	0.000284175	0.116969	0.808	0.725	1
RAB3GAP2	0.000287431	0.299993	0.39	0.311	1
PPM1K-DT	0.0002882	0.687244	0.103	0.062	1
SNX14	0.000288288	0.455253	0.349	0.278	1
ARHGAP17	0.000288361	0.380073	0.355	0.282	1
PDZD8	0.000288513	0.347784	0.346	0.273	1
NR2C1	0.000288705	0.554878	0.21	0.152	1
CSK	0.000288788	-0.373289	0.415	0.46	1
ZNF43	0.000289468	0.369855	0.245	0.178	1
POLA1	0.000291993	0.876715	0.114	0.072	1
MTRR	0.000293369	0.421884	0.195	0.137	1
DCXR	0.000294141	-0.408588	0.327	0.379	1
HDAC7	0.000294224	0.439024	0.29	0.222	1
TIMM17A	0.000297359	0.347624	0.317	0.246	1
ARHGAP45	0.000299888	0.22173	0.636	0.546	1
GTPBP8	0.000299952	0.444818	0.204	0.144	1
NUP205	0.000303849	0.455438	0.18	0.124	1
PIK3R5	0.0003047	0.301562	0.625	0.55	1
SDCCAG8	0.000306291	0.402986	0.342	0.273	1
PPP2R1B	0.000306527	0.630895	0.163	0.111	1
DNAJC13	0.000306574	0.519801	0.197	0.14	1
ZNF587B	0.000309746	0.613473	0.13	0.084	1
ZBTB4	0.000310014	0.3977	0.247	0.183	1
LPIN1	0.00031135	0.470114	0.287	0.22	1
ANKRD10	0.000311447	0.353082	0.351	0.275	1
CERK	0.000317021	0.39226	0.34	0.274	1
SNX19	0.000317593	0.630227	0.15	0.1	1
BTBD2	0.000318126	0.499163	0.194	0.137	1
RAB5C	0.000322295	-0.363621	0.388	0.434	1
CHD8	0.000326523	0.339415	0.427	0.345	1
AL627171.1	0.000327451	0.71309	0.128	0.082	1
AC005670.3	0.000328916	0.359942	0.225	0.163	1
SEC63	0.000332797	0.392044	0.355	0.284	1
STAM	0.000333804	0.262388	0.325	0.252	1
SIRPG	0.000335197	0.529194	0.243	0.185	1
PRDX5	0.000336879	-0.333203	0.499	0.52	1
HAT1	0.000337312	0.392329	0.299	0.222	1
CCDC18-AS1	0.000339037	0.365099	0.454	0.384	1
COPS3	0.00034031	0.259857	0.348	0.269	1
ZFP36L1	0.000340547	0.2237	0.641	0.557	1
TTN-AS1	0.000341944	0.574477	0.132	0.086	1
FAM3C	0.000349287	0.559032	0.153	0.103	1
MICU2	0.00035177	0.241483	0.576	0.495	1
EXT2	0.000352095	0.576995	0.196	0.141	1
DIAPH2	0.000352104	0.29916	0.507	0.426	1
FIS1	0.000352821	-0.317313	0.508	0.536	1
SESN1	0.000353339	-0.305151	0.403	0.461	1
PFDN2	0.000355145	-0.275882	0.444	0.489	1
DPM1	0.00035842	0.245118	0.392	0.308	1
TPT1	0.000358975	0.0524018	0.997	0.997	1
TBC1D23	0.000359503	0.24447	0.424	0.341	1
KRIT1	0.000362635	0.323577	0.302	0.228	1
STIP1	0.000363486	0.231395	0.256	0.183	1
BRD2	0.000365289	0.252966	0.512	0.422	1
ZNF420	0.000366573	0.739288	0.119	0.076	1
AC109587.1	0.000366867	0.639156	0.125	0.08	1
NF2	0.000369959	0.5982	0.207	0.151	1
PDIA3	0.000370362	0.188446	0.736	0.667	1
ARPC5L	0.000372343	-0.40033	0.355	0.407	1
MKNK2	0.000372906	0.248276	0.442	0.351	1
IQCB1	0.000373245	0.324384	0.441	0.357	1
IFT88	0.000375868	0.730572	0.122	0.079	1
WWOX	0.000376024	0.500615	0.503	0.459	1
ZNF571	0.000378322	0.477487	0.109	0.067	1
AK9	0.000378801	0.662557	0.125	0.08	1
KDM3B	0.000381231	0.377263	0.367	0.292	1
TMEM106B	0.000381975	0.307259	0.294	0.218	1
GYPC	0.000383589	-0.320705	0.7	0.691	1
ZNF678	0.000384241	0.69179	0.106	0.065	1
CBR3	0.000384991	0.586688	0.119	0.075	1
SEC23B	0.000386163	0.341765	0.303	0.236	1
CCDC69	0.000386579	0.3551	0.375	0.297	1
AC079781.5	0.000387677	0.331505	0.436	0.361	1
RASAL3	0.000388495	0.261081	0.436	0.349	1
CRLS1	0.000390875	0.687495	0.179	0.127	1
AGL	0.000396015	0.415022	0.168	0.115	1
RUBCN	0.000396176	0.487783	0.196	0.139	1
ZNF326	0.000397895	0.358873	0.382	0.313	1
ST6GALNAC6	0.000400661	0.419476	0.155	0.102	1
TYW3	0.00040297	0.404617	0.196	0.138	1
TXLNA	0.000403012	0.52406	0.145	0.096	1
IL16	0.000403195	0.292009	0.423	0.334	1
BFAR	0.000405026	0.306545	0.273	0.203	1
NDUFAF2	0.000405612	0.390163	0.338	0.268	1
TCEA3	0.000407392	0.481759	0.174	0.122	1
ZNF563	0.000408387	0.476541	0.204	0.147	1
RABIF	0.000409418	0.404968	0.231	0.169	1
LIMD2	0.000410509	-0.197249	0.823	0.821	1
TIMM8B	0.000413453	-0.650912	0.155	0.206	1
SWT1	0.000414038	0.751862	0.128	0.084	1
C11orf1	0.000415623	0.395525	0.206	0.148	1
TP53I13	0.000417001	0.402768	0.185	0.129	1
NCF4	0.000422291	-0.752846	0.092	0.138	1
ZBTB24	0.000423325	0.432214	0.237	0.175	1
EEFSEC	0.00042493	0.497112	0.267	0.204	1
AL031280.1	0.000425293	0.530267	0.103	0.062	1
EIF3E	0.000425525	0.113081	0.946	0.922	1
PAQR3	0.000427406	0.587959	0.183	0.13	1
TESC	0.000427786	-0.769677	0.06	0.1	1
GORAB	0.000428143	0.571494	0.122	0.078	1
GUF1	0.000428357	0.686888	0.12	0.076	1
UAP1	0.000428673	0.364525	0.272	0.203	1
NENF	0.000428955	-0.481311	0.222	0.277	1
STRADB	0.000429012	0.521458	0.155	0.104	1
AP000331.1	0.000433642	0.433028	0.262	0.197	1
MFSD11	0.000434606	0.292336	0.301	0.228	1
HERPUD1	0.000434802	0.286423	0.468	0.398	1
APC	0.000435799	0.375962	0.291	0.224	1
PREPL	0.000437823	0.240172	0.313	0.235	1
IRF3	0.000438063	-0.372097	0.368	0.423	1
ZDHHC20	0.000438754	0.230542	0.606	0.526	1
ARPC4	0.000440819	-0.330501	0.544	0.565	1
ANAPC1	0.000442928	0.428803	0.235	0.174	1
ZMAT1	0.0004436	0.580751	0.155	0.106	1
EEF1D	0.000443837	-0.104787	0.988	0.991	1
DNAJC24	0.000445511	0.550958	0.139	0.092	1
ZKSCAN1	0.000446016	0.34202	0.291	0.222	1
PHLPP2	0.000452681	0.443147	0.213	0.156	1
STK38	0.000454498	0.245996	0.701	0.623	1
PLEKHA7	0.00045565	-0.799668	0.093	0.138	1
FN3KRP	0.000455769	0.368517	0.155	0.104	1
MCM3	0.000458778	0.523333	0.122	0.078	1
HIPK3	0.000459075	0.331752	0.365	0.289	1
CLN5	0.000460576	0.379294	0.272	0.206	1
GAN	0.000462001	0.685185	0.116	0.073	1
SRSF8	0.000462118	0.266907	0.365	0.286	1
SEH1L	0.000462292	0.544138	0.161	0.112	1
TTLL3	0.000462584	0.451562	0.141	0.093	1
COX4I1	0.00046558	-0.110733	0.971	0.977	1
PIGL	0.000466006	0.428451	0.236	0.176	1
RNF2	0.000467417	0.480944	0.178	0.124	1
EXOC6B	0.000472883	0.399073	0.417	0.353	1
SESN2	0.00047428	0.550978	0.121	0.078	1
TRIM69	0.000476085	-0.503314	0.196	0.247	1
OAS1	0.000477647	-0.571764	0.066	0.108	1
POLR3B	0.000480167	0.592604	0.107	0.066	1
PAXIP1-AS1	0.000481124	0.577785	0.129	0.084	1
PNO1	0.000481869	0.324714	0.287	0.217	1
NANS	0.000482749	0.282312	0.356	0.282	1
SMIM13	0.000485684	0.59989	0.127	0.082	1
CRNKL1	0.000489652	0.470452	0.166	0.115	1
FAM50A	0.000491393	-0.509933	0.251	0.302	1
SBNO2	0.000491907	0.337391	0.31	0.239	1
DGUOK	0.000493783	0.237299	0.519	0.426	1
RINT1	0.000495448	0.451227	0.195	0.139	1
MIF4GD	0.00049688	-0.537813	0.177	0.231	1
CTSH	0.000498543	-0.714782	0.101	0.148	1
FUS	0.000499414	0.101087	0.915	0.83	1
CCDC66	0.000500275	0.25008	0.468	0.378	1
CEP192	0.000504269	0.327129	0.314	0.245	1
GATD3B	0.000505464	0.626987	0.141	0.095	1
MYO5A	0.000510769	0.294322	0.486	0.408	1
WAC-AS1	0.000512013	0.523481	0.16	0.11	1
LARP4	0.000512723	0.449786	0.22	0.161	1
ECI2	0.000514926	0.310812	0.275	0.207	1
ZNF699	0.000518006	0.401564	0.167	0.115	1
CCNL2	0.000520196	0.311176	0.303	0.234	1
PFKP	0.000521506	0.282753	0.349	0.276	1
RPRD2	0.000522783	0.268478	0.52	0.443	1
APAF1	0.000523649	0.445051	0.177	0.124	1
GBE1	0.000523854	0.553697	0.166	0.117	1
ATP23	0.000523977	0.538311	0.104	0.064	1
TNPO2	0.000524171	0.601986	0.109	0.069	1
WDR45B	0.000526148	0.423319	0.259	0.197	1
CYP51A1	0.000527177	0.333283	0.275	0.207	1
CEBPD	0.000528682	-0.70079	0.067	0.109	1
SLC37A3	0.000530856	0.382726	0.159	0.109	1
BTF3L4	0.000532408	0.255631	0.335	0.256	1
SLC2A1	0.000533559	0.516122	0.126	0.082	1
ZNF675	0.000537821	0.3508	0.221	0.161	1
UBE3C	0.000540276	0.288507	0.433	0.351	1
MED12	0.00054051	0.593237	0.112	0.07	1
TMEM41B	0.000542185	0.401226	0.308	0.244	1
CARF	0.000543558	0.508797	0.151	0.103	1
HDHD2	0.00055007	0.50294	0.171	0.119	1
PCNX4	0.000563222	0.393649	0.208	0.151	1
EP300	0.000565235	0.213459	0.581	0.487	1
TAOK1	0.000566806	0.22525	0.425	0.337	1
PRPF4B	0.000567292	0.238081	0.646	0.583	1
RPE	0.000571567	0.759226	0.112	0.07	1
PPWD1	0.000573444	0.272031	0.444	0.358	1
NSL1	0.0005763	0.395721	0.284	0.219	1
AC092652.2	0.000580787	0.341566	0.228	0.167	1
RPP21	0.000583451	-0.437337	0.216	0.271	1
EXOC1	0.000585204	0.346328	0.263	0.199	1
AC139887.2	0.000585958	0.41127	0.215	0.157	1
ATP8A1	0.000586066	0.391093	0.369	0.303	1
SNRPC	0.000586629	-0.442839	0.41	0.436	1
FBLN5	0.000586832	0.417961	0.177	0.123	1
PDHA1	0.000588077	0.314995	0.256	0.191	1
UBN2	0.000592566	0.495635	0.138	0.092	1
DDX52	0.000593081	-0.566781	0.212	0.266	1
POM121	0.0005935	0.345473	0.352	0.285	1
RBM38	0.000596893	0.275447	0.36	0.283	1
TYSND1	0.000600504	0.523907	0.131	0.086	1
TRRAP	0.000601019	0.291167	0.423	0.345	1
MLLT6	0.000602908	0.291695	0.42	0.342	1
TOMM40	0.000603113	0.293648	0.229	0.166	1
TMEM245	0.000604758	0.304679	0.428	0.353	1
EXOC5	0.000605988	0.36609	0.239	0.181	1
PIGG	0.000609445	0.489497	0.179	0.127	1
ABHD2	0.000617762	0.554348	0.223	0.168	1
UBC	0.00062797	-0.108812	0.988	0.986	1
UST	0.000632389	0.611418	0.28	0.222	1
SNAP23	0.00063295	0.286725	0.239	0.176	1
CBWD1	0.000633853	0.490387	0.166	0.116	1
JADE1	0.000634322	0.327654	0.323	0.255	1
APRT	0.000637298	-0.166135	0.849	0.842	1
ZBTB44	0.000637462	0.300941	0.285	0.218	1
TRIM52	0.000639135	0.544773	0.21	0.155	1
RIT1	0.000653984	0.4007	0.189	0.134	1
PRR13	0.0006564	-0.328362	0.534	0.564	1
NKRF	0.00065671	0.532185	0.126	0.082	1
MRPL41	0.000657961	-0.350882	0.385	0.432	1
PEX6	0.000659121	0.379753	0.198	0.142	1
LGALS3BP	0.000660555	-0.906031	0.072	0.112	1
STXBP5	0.000662334	0.328353	0.41	0.341	1
DCAF1	0.00066283	0.37315	0.315	0.255	1
SIN3B	0.000663097	0.451907	0.153	0.104	1
VCP	0.000663106	0.246017	0.692	0.615	1
NCBP2	0.000664545	0.319895	0.301	0.23	1
CASD1	0.00066455	0.383436	0.23	0.171	1
CEPT1	0.00067013	0.452589	0.192	0.139	1
HSBP1	0.000671844	-0.61023	0.165	0.212	1
SCAPER	0.000671871	0.321862	0.555	0.501	1
CUL9	0.000675115	0.652637	0.105	0.066	1
ITPKB	0.000676823	0.242204	0.529	0.439	1
PLEKHA8	0.000681643	0.67832	0.107	0.068	1
MRRF	0.00068402	0.449611	0.142	0.096	1
ATG2A	0.000684889	-0.463503	0.226	0.286	1
ACYP1	0.000685885	-0.631893	0.167	0.216	1
PPAN	0.000687538	0.417837	0.169	0.118	1
CASP10	0.000689513	0.494972	0.143	0.097	1
ANKS1A	0.00068989	0.365175	0.241	0.181	1
TNRC6C-AS1	0.000691565	0.306988	0.146	0.097	1
CASK	0.000701194	0.329983	0.64	0.589	1
BOLA1	0.000701291	0.458903	0.119	0.076	1
NFRKB	0.000701429	0.410374	0.181	0.129	1
AC008875.3	0.000702495	0.374726	0.294	0.225	1
SREK1IP1	0.000713013	-0.500311	0.261	0.31	1
TCF7L2	0.0007145	-0.710562	0.075	0.117	1
SRSF4	0.000715056	0.164719	0.718	0.632	1
VOPP1	0.000715465	0.185886	0.65	0.558	1
SLAMF6	0.000720874	0.336172	0.232	0.171	1
CCDC174	0.000721578	0.382396	0.276	0.213	1
PDCD10	0.000722172	0.1725	0.418	0.324	1
POU2F1	0.000729691	0.338355	0.414	0.342	1
LIX1L-AS1	0.000738922	0.414572	0.152	0.103	1
HMBOX1	0.000739541	0.312394	0.299	0.234	1
RPS3	0.000740539	0.0575589	0.997	0.995	1
FAM126A	0.000743872	0.5462	0.173	0.124	1
NCOA7	0.000746051	0.318687	0.415	0.335	1
RALGAPA2	0.000749733	0.364116	0.405	0.337	1
DICER1	0.000750555	0.333005	0.313	0.242	1
KAT5	0.000752771	0.367491	0.194	0.138	1
NSUN4	0.000753475	0.422749	0.168	0.117	1
GGA1	0.000754016	0.269533	0.282	0.211	1
ARRDC2	0.000755129	0.397557	0.251	0.191	1
KLHDC4	0.000756096	0.413519	0.247	0.187	1
ENTPD1-AS1	0.00075788	0.512709	0.191	0.139	1
COX11	0.000758569	0.320383	0.274	0.209	1
ATF3	0.000759603	0.627025	0.206	0.152	1
KIAA0355	0.000762389	0.276698	0.352	0.286	1
MMP24OS	0.000762452	0.314609	0.358	0.278	1
DERL1	0.000767921	0.316134	0.336	0.264	1
HAUS3	0.000770514	0.361509	0.258	0.194	1
ACLY	0.000770941	0.431533	0.171	0.12	1
MTG2	0.00077158	0.542637	0.15	0.103	1
GABPB1	0.000772551	0.502808	0.308	0.254	1
AGTRAP	0.000773277	-0.509433	0.19	0.24	1
GALK2	0.000779552	0.484936	0.242	0.185	1
INPP5D	0.000781059	0.270633	0.594	0.513	1
CAMK4	0.000781419	0.155653	0.844	0.801	1
SKAP1-AS1	0.000782851	0.38977	0.244	0.187	1
PRPS1	0.000785096	0.249047	0.271	0.201	1
RAB11FIP4	0.000791464	0.491877	0.164	0.114	1
TALDO1	0.000792615	-0.403971	0.458	0.483	1
GPSM2	0.00079428	0.737915	0.117	0.076	1
SPAG16	0.00079543	0.618541	0.107	0.068	1
PEX3	0.000800566	0.499792	0.173	0.124	1
SGSM2	0.000812865	0.602078	0.158	0.112	1
LANCL1	0.000818304	0.479205	0.173	0.122	1
AP5M1	0.000818582	0.327855	0.221	0.164	1
FOSL2	0.000819439	0.317885	0.203	0.145	1
TRAK2	0.000826663	0.283081	0.368	0.294	1
SBF2	0.000826783	0.467299	0.364	0.305	1
MOCS2	0.000827676	0.420751	0.153	0.104	1
DGKH	0.000830037	0.51637	0.247	0.193	1
LTBP3	0.000832086	0.351091	0.221	0.162	1
TRIM8	0.000834164	0.295092	0.249	0.187	1
SAFB	0.000835286	0.195394	0.534	0.446	1
ZNF276	0.00083542	0.228495	0.259	0.195	1
VPS13A	0.000835895	0.297547	0.443	0.375	1
MYNN	0.000837016	0.42181	0.208	0.154	1
ZFP90	0.000839065	0.343289	0.183	0.129	1
PI4K2A	0.000840457	0.39176	0.215	0.158	1
ENTPD4	0.000846099	0.296451	0.348	0.278	1
ZSCAN18	0.00084789	0.614215	0.132	0.089	1
PRPF4	0.000850582	0.506273	0.14	0.094	1
ADPGK	0.000852588	0.359255	0.341	0.274	1
CD37	0.000853373	0.111427	0.917	0.862	1
LIN54	0.000854586	0.44674	0.183	0.131	1
ZNF75D	0.000856189	0.576994	0.153	0.106	1
ZNF721	0.000864609	0.164282	0.488	0.388	1
PRKCB	0.000865385	0.211656	0.757	0.696	1
PRKAR2A	0.000867904	0.385794	0.386	0.319	1
IER3	0.000869618	0.804507	0.122	0.082	1
GTPBP6	0.000869759	0.350798	0.319	0.25	1
IPO5	0.000870891	0.385111	0.239	0.182	1
SEC11C	0.000870991	-0.276442	0.438	0.469	1
ZNF672	0.000871841	0.566488	0.1	0.062	1
TSC1	0.000872316	0.681461	0.118	0.078	1
TIMM13	0.000880898	-0.445942	0.233	0.284	1
YEATS4	0.000881576	0.384126	0.303	0.237	1
POMT1	0.000881888	0.541517	0.117	0.076	1
PRKAR1B	0.000882942	0.407987	0.171	0.12	1
RNF214	0.000883011	0.364454	0.195	0.14	1
SPECC1	0.0008839	0.683104	0.122	0.081	1
POLR2I	0.000885578	-0.405927	0.287	0.335	1
ADAM19	0.000887081	0.376595	0.34	0.274	1
UBE2Z	0.000903602	0.307672	0.241	0.178	1
AP1M1	0.000904077	0.451816	0.209	0.155	1
LSR	0.000913026	0.45836	0.139	0.093	1
ZBED5	0.000915434	0.522246	0.139	0.094	1
PYCR2	0.000920537	0.414347	0.19	0.136	1
RBX1	0.000920773	-0.295983	0.498	0.519	1
WDR60	0.000942282	0.532588	0.148	0.102	1
SMURF2	0.000947886	0.330445	0.432	0.367	1
PIK3C2A	0.000949705	0.277944	0.433	0.358	1
ZNF277	0.000953926	0.377266	0.311	0.247	1
AEN	0.00095792	0.779431	0.116	0.077	1
ZNF236	0.000958251	0.421436	0.234	0.179	1
SLC25A25	0.000963657	0.416698	0.178	0.127	1
TXN	0.000965061	-0.339646	0.496	0.521	1
RGS2	0.000968064	0.350916	0.28	0.214	1
HK1	0.000969727	0.278633	0.443	0.368	1
TRMT13	0.000970688	0.487257	0.186	0.135	1
CRACR2A	0.000977378	0.346785	0.206	0.151	1
TNPO1	0.000989757	0.25207	0.364	0.289	1
BTD	0.000989947	0.385758	0.251	0.191	1
SUMF1	0.00100061	0.527971	0.329	0.277	1
SLC4A5	0.00100315	0.422284	0.118	0.077	1
DIS3	0.00100331	0.378449	0.276	0.214	1
SMAD2	0.00101139	0.444363	0.368	0.301	1
ZNF263	0.00101309	0.551286	0.127	0.084	1
PYM1	0.00101422	0.253588	0.211	0.153	1
TP53TG1	0.00101588	-0.54203	0.173	0.22	1
IMPAD1	0.00101605	0.467512	0.122	0.081	1
NDUFA9	0.00103043	-0.421096	0.252	0.302	1
NHEJ1	0.00103495	0.586341	0.108	0.07	1
ACYP2	0.00103672	0.41186	0.41	0.347	1
TRIM59	0.00103758	0.428723	0.18	0.129	1
ZBTB38	0.00103782	0.287253	0.296	0.229	1
BICD1	0.00104604	0.508527	0.218	0.166	1
WDR27	0.00104791	0.595202	0.139	0.095	1
PIK3CD	0.00105082	0.244769	0.589	0.505	1
LIG3	0.00105565	0.631885	0.102	0.064	1
SDR42E2	0.00106297	0.41804	0.167	0.118	1
AATF	0.00106818	0.247758	0.497	0.426	1
CYTOR	0.00106961	-0.29621	0.316	0.369	1
ODF2L	0.00107248	0.255991	0.489	0.421	1
BX284668.5	0.00107383	-0.846218	0.07	0.109	1
ATP9B	0.00107636	0.210203	0.671	0.594	1
LRRC58	0.00107656	0.325412	0.248	0.187	1
NIPSNAP1	0.0010784	0.403955	0.2	0.147	1
FBRS	0.00108045	0.29866	0.273	0.211	1
TBCCD1	0.00108159	0.323651	0.14	0.094	1
GOLGA4	0.00108361	0.209226	0.648	0.58	1
ZBED4	0.00108624	0.391902	0.187	0.135	1
UCP2	0.00108764	0.101046	0.651	0.55	1
KIF21B	0.00109352	0.429168	0.189	0.137	1
DPEP2	0.00109485	0.414179	0.229	0.172	1
MRPS36	0.00109684	-0.430436	0.306	0.35	1
HLA-DMA	0.00109771	-0.821672	0.086	0.125	1
TMEM170A	0.00109905	0.247736	0.264	0.201	1
SDAD1	0.00109921	0.348601	0.276	0.212	1
PPP4R2	0.00111271	0.215756	0.48	0.396	1
CHCHD3	0.00111292	0.209088	0.441	0.362	1
AQR	0.00111735	0.37287	0.376	0.302	1
RGS19	0.00112106	-0.434532	0.328	0.372	1
NCKAP1L	0.00112304	0.226044	0.391	0.309	1
LCP2	0.00113874	0.154807	0.608	0.517	1
MEPCE	0.00113999	0.368366	0.209	0.153	1
MBP	0.00114009	0.226057	0.789	0.733	1
CBWD2	0.00115368	0.339837	0.174	0.124	1
AC011603.2	0.00115555	0.405295	0.15	0.104	1
IRF2BPL	0.0011631	0.35844	0.183	0.129	1
ACAT1	0.00116625	0.162269	0.323	0.25	1
NTPCR	0.00116657	0.344958	0.172	0.122	1
ZSWIM7	0.00117733	-0.532746	0.247	0.293	1
CLSTN3	0.00117837	0.469296	0.109	0.07	1
ECPAS	0.00118057	0.32937	0.341	0.273	1
ARHGEF9	0.00118078	0.555663	0.16	0.114	1
EEA1	0.00118395	0.296166	0.376	0.307	1
SCO2	0.00118414	-0.702786	0.105	0.148	1
COQ10A	0.00118989	0.610136	0.106	0.068	1
HIF1A	0.00119098	-0.370437	0.705	0.658	1
CKMT2-AS1	0.00119378	0.563014	0.137	0.094	1
SLC25A38	0.00119527	0.32376	0.23	0.171	1
COMMD1	0.00119909	0.283	0.455	0.384	1
MED1	0.00119927	0.396969	0.194	0.14	1
ZNF600	0.00120056	0.470488	0.12	0.078	1
ATG4C	0.00120526	0.507792	0.106	0.068	1
GTF2H3	0.00121017	0.361731	0.191	0.139	1
SNHG8	0.00121233	-0.211804	0.716	0.726	1
TRIAP1	0.00121631	-0.621636	0.161	0.206	1
CDC14B	0.00121748	0.541071	0.101	0.064	1
SHPRH	0.00122227	0.327861	0.282	0.222	1
GARS-DT	0.00122927	0.245529	0.28	0.214	1
PGGT1B	0.00123087	0.667642	0.172	0.127	1
AC006369.1	0.00123413	-0.46744	0.179	0.232	1
METAP1	0.00123464	0.345041	0.177	0.126	1
CDK12	0.00123507	0.219978	0.465	0.381	1
NFATC2IP	0.0012418	0.270623	0.289	0.222	1
MTR	0.00125019	0.202647	0.504	0.421	1
BMPR2	0.00125193	0.325471	0.265	0.207	1
GLRX	0.00127449	-0.388428	0.491	0.504	1
USP4	0.0012799	0.265561	0.363	0.292	1
MAP1LC3B	0.00128114	0.2106	0.675	0.588	1
FAM219B	0.00128211	0.307813	0.142	0.096	1
ZNF384	0.00128281	0.489563	0.111	0.072	1
RPS2	0.00128347	0.0524562	0.998	0.996	1
ZNF224	0.0012862	0.482791	0.168	0.122	1
MAP4K5	0.00128713	0.357234	0.354	0.289	1
N4BP2L1	0.00129024	0.202488	0.352	0.272	1
SP100	0.00129239	0.250445	0.767	0.696	1
HECTD4	0.00129551	0.298144	0.352	0.287	1
SBNO1	0.00129788	0.298828	0.392	0.318	1
CCM2	0.00130001	0.248873	0.65	0.576	1
ZC3H13	0.00130124	0.306932	0.401	0.337	1
RNF6	0.00130574	0.440597	0.189	0.137	1
AGPS	0.00130582	0.280167	0.271	0.207	1
MATR3.1	0.00130611	0.416737	0.187	0.136	1
INTS3	0.00130614	0.554979	0.112	0.073	1
ZNF124	0.00131043	0.568226	0.14	0.096	1
CREBBP	0.00131441	0.182593	0.681	0.6	1
MIRLET7BHG	0.00132369	0.689076	0.106	0.069	1
PRCC	0.00133047	0.483736	0.198	0.15	1
ENY2	0.00133555	-0.277511	0.437	0.479	1
CCAR1	0.00133875	0.239575	0.38	0.31	1
BATF	0.00134066	0.581824	0.428	0.364	1
CASP1	0.00134187	-0.522093	0.257	0.299	1
CD99L2	0.00134235	0.635655	0.108	0.071	1
NDUFV2-AS1	0.00134412	0.352757	0.3	0.236	1
ATP5PD	0.00134422	-0.23513	0.631	0.633	1
LSM14B	0.0013504	0.538123	0.113	0.074	1
ITFG1	0.00135111	0.317896	0.589	0.527	1
IL23A	0.0013598	0.330716	0.207	0.152	1
CPNE3	0.0013633	0.228034	0.296	0.226	1
SLC35E2B	0.00136622	0.49743	0.186	0.137	1
RRS1	0.0013686	0.424855	0.133	0.09	1
NDUFV2	0.00137144	0.175888	0.717	0.635	1
EIF4G3	0.00137159	0.372572	0.402	0.339	1
TBCA	0.00137815	-0.204647	0.664	0.683	1
TPCN1	0.00138592	0.394663	0.182	0.133	1
DGLUCY	0.00139143	0.204396	0.353	0.284	1
B9D2	0.0013919	0.433963	0.125	0.083	1
AP4B1	0.00139253	0.60663	0.105	0.068	1
NVL	0.00139946	0.461557	0.196	0.145	1
DHRS12	0.00141562	0.450458	0.161	0.115	1
SUB1	0.00141804	-0.163658	0.934	0.93	1
RDH11	0.00141938	0.360538	0.243	0.183	1
CDK11B	0.0014216	-0.345254	0.353	0.396	1
PLPBP	0.00142165	0.325386	0.263	0.203	1
TRAPPC12	0.00142209	0.293507	0.275	0.215	1
PPCDC	0.0014225	0.679332	0.131	0.09	1
C1orf162	0.00142676	0.176817	0.537	0.45	1
THEMIS	0.00143324	0.278322	0.679	0.625	1
PHKA2	0.00143446	0.455495	0.118	0.078	1
ZNF540	0.0014377	0.364585	0.179	0.127	1
TRAF5	0.00143772	0.334488	0.274	0.21	1
GTF3C1	0.00144116	0.374557	0.219	0.163	1
IFNAR1	0.00144329	0.166458	0.361	0.286	1
ZNF266	0.00144501	0.408104	0.2	0.149	1
UBE2D2	0.001449	0.113068	0.891	0.839	1
ICE2	0.00144912	0.309874	0.235	0.178	1
MROH1	0.00145059	0.459499	0.202	0.151	1
ZNF138	0.00145284	0.392995	0.216	0.159	1
PTPRM	0.00145591	-0.514665	0.085	0.126	1
TIAL1	0.0014567	0.194191	0.504	0.426	1
ACTL6A	0.00146038	0.381239	0.164	0.115	1
GPR137	0.0014632	0.67271	0.111	0.073	1
KCNAB2	0.00146972	0.300136	0.44	0.365	1
CLINT1	0.00147003	0.256497	0.545	0.472	1
ARIH2OS	0.00147529	0.513715	0.122	0.082	1
HLA-DRB1	0.00147842	-0.759607	0.224	0.278	1
SLC10A1	0.00148191	0.72494	0.101	0.065	1
TXNDC17	0.00148348	-0.552208	0.171	0.217	1
DNASE1	0.00148383	0.468964	0.177	0.129	1
TIPARP	0.00148747	0.34127	0.308	0.244	1
TPRG1L	0.00149076	0.304747	0.196	0.141	1
SNRPD1	0.00149253	-0.30897	0.421	0.461	1
LGALS3	0.00149306	-0.249922	0.128	0.179	1
PHF7	0.00149554	0.384223	0.107	0.069	1
KLF11	0.00149585	0.608829	0.129	0.089	1
OSBPL9	0.00151074	0.19124	0.585	0.501	1
SPEF2	0.00152079	0.438404	0.13	0.088	1
CCZ1B	0.00152261	0.313939	0.234	0.176	1
LDHA	0.00153419	0.179977	0.795	0.738	1
AC097376.3	0.00154104	0.318852	0.255	0.195	1
NUB1	0.00154724	0.274426	0.434	0.363	1
AGO1	0.00155342	0.564855	0.143	0.1	1
STX18-AS1	0.00156057	0.866461	0.109	0.073	1
NOP14-AS1	0.00157085	0.381057	0.107	0.069	1
ADD1	0.00157098	0.262297	0.491	0.413	1
SPG7	0.00157474	0.23422	0.429	0.349	1
LETM1	0.00157709	0.605029	0.105	0.068	1
EMSY	0.00157966	0.549112	0.22	0.169	1
GTF2B	0.00158071	0.246963	0.593	0.522	1
CSF3R	0.00158669	-0.742278	0.072	0.109	1
ELL	0.00159358	0.274896	0.322	0.26	1
SLC25A1	0.00160415	0.755539	0.104	0.068	1
FBXW11	0.00161343	0.242741	0.447	0.378	1
THOC7	0.00162864	-0.331238	0.376	0.42	1
AC005920.2	0.00163088	0.204972	0.273	0.209	1
MLLT10	0.00163664	0.233161	0.496	0.419	1
MAST4	0.00164429	0.340084	0.255	0.199	1
FRY	0.00165098	-0.213411	0.203	0.264	1
ZNF26	0.00166896	0.376277	0.165	0.118	1
EHBP1	0.00167065	0.394291	0.303	0.244	1
TCIRG1	0.00167095	-0.469374	0.204	0.25	1
SLC25A28	0.00168272	0.427219	0.187	0.139	1
ZC3H6	0.00168753	0.246781	0.359	0.292	1
BTBD7	0.00169483	0.356016	0.256	0.2	1
MANBA	0.00169564	0.437168	0.281	0.224	1
SNTB1	0.00169719	0.493955	0.287	0.234	1
CBR3-AS1	0.00170801	0.761905	0.119	0.081	1
STX8	0.00172086	0.256906	0.58	0.512	1
TBC1D7	0.0017358	0.492613	0.121	0.082	1
IL1RAP	0.00174097	0.610072	0.121	0.082	1
TSHZ1	0.00174825	0.536464	0.193	0.145	1
ST13	0.00175006	0.199899	0.689	0.614	1
PSMB10	0.00175405	-0.381943	0.538	0.534	1
SEC11A	0.0017575	-0.314849	0.556	0.572	1
RELT	0.00176022	0.454826	0.185	0.137	1
HCG27	0.00176404	0.471906	0.122	0.082	1
CPSF6	0.00177407	0.170771	0.613	0.538	1
NCBP1	0.00177895	0.341009	0.289	0.227	1
TNRC6C	0.00178271	0.150141	0.667	0.58	1
SNX30	0.00178305	0.558455	0.109	0.072	1
THAP9-AS1	0.00178569	0.499444	0.117	0.078	1
RNF181	0.00178659	-0.481794	0.241	0.282	1
TMEM141	0.0017964	-0.512277	0.168	0.215	1
PPP1R11	0.00179665	0.256325	0.349	0.278	1
PRMT3	0.00179723	0.416466	0.206	0.155	1
HLTF	0.00179759	0.436486	0.114	0.074	1
MTIF2	0.0017976	0.5883	0.131	0.091	1
PDHX	0.00179962	0.520673	0.19	0.141	1
SELPLG	0.00180972	0.176878	0.363	0.282	1
EEF1B2	0.00183155	0.0825999	0.987	0.991	1
IFT57	0.00184014	0.291429	0.277	0.214	1
GOSR1	0.00184049	0.320657	0.329	0.266	1
ANAPC4	0.00184428	0.45367	0.164	0.118	1
AC002463.1	0.00184898	0.553748	0.129	0.088	1
OSER1-DT	0.0018658	0.481307	0.138	0.094	1
ZFAND4	0.00187876	0.470868	0.198	0.149	1
TULP4	0.00189146	0.272491	0.358	0.29	1
FDPS	0.00190514	-0.379309	0.301	0.343	1
ST6GAL1	0.00191012	0.270518	0.639	0.578	1
CD300A	0.00191628	-0.668075	0.098	0.138	1
ZCCHC14	0.00192703	0.493095	0.158	0.116	1
CCPG1	0.00192751	0.214666	0.341	0.274	1
THOC1	0.00193185	-0.366709	0.466	0.492	1
ETFRF1	0.00195284	0.318148	0.245	0.188	1
PPA2	0.00195333	0.314617	0.398	0.333	1
VPS33A	0.00196552	0.232035	0.228	0.171	1
TMED10	0.00198263	0.141884	0.441	0.356	1
ZPR1	0.00198633	0.309546	0.209	0.155	1
IFNAR2	0.00199037	0.274141	0.484	0.418	1
SGTB	0.00200511	0.179583	0.466	0.38	1
SLA	0.00200605	0.139302	0.399	0.311	1
EIF2B5	0.00200973	0.47757	0.159	0.114	1
PPP1R35	0.00202508	-0.529318	0.239	0.28	1
EHD1	0.00202767	0.241546	0.359	0.285	1
ANKRD36B	0.00202978	0.250704	0.226	0.168	1
MTDH	0.00203251	0.177863	0.788	0.748	1
SRBD1	0.00203311	0.405719	0.249	0.194	1
SLAMF1	0.00203949	-0.395595	0.284	0.331	1
SYMPK	0.00203975	0.26515	0.293	0.23	1
SETD1B	0.00204803	0.372936	0.179	0.131	1
TBC1D19	0.00205611	0.456066	0.224	0.171	1
LAT	0.00206738	-0.23329	0.553	0.582	1
SRSF1	0.00207282	0.233481	0.391	0.312	1
HSPB1	0.00207407	-0.279332	0.363	0.404	1
BEX2	0.00207753	0.188537	0.403	0.317	1
USP48	0.00207765	0.268224	0.468	0.396	1
DBP	0.00208346	0.311727	0.19	0.139	1
MIOS	0.00208642	0.357899	0.183	0.134	1
NAIP	0.00208744	0.440454	0.127	0.086	1
HADHA	0.00208978	0.304968	0.483	0.417	1
MCM9	0.00209	0.466174	0.293	0.24	1
HSBP1L1	0.00210481	0.308841	0.16	0.113	1
ROCK2	0.00210492	0.515155	0.244	0.193	1
MYD88	0.00210723	-0.710908	0.079	0.117	1
ACACB	0.00210763	0.553798	0.124	0.085	1
C17orf67	0.0021077	0.563244	0.135	0.095	1
CWC22	0.00210979	0.361619	0.181	0.132	1
CHTOP	0.00213089	0.302587	0.204	0.153	1
DDIT3	0.00213122	0.359328	0.289	0.229	1
UBP1	0.00213722	0.328304	0.272	0.216	1
AL161725.1	0.00213901	0.421871	0.183	0.134	1
SREBF2	0.00214397	0.273321	0.408	0.343	1
FMR1	0.00214484	0.402712	0.286	0.228	1
USO1	0.00215825	0.333474	0.317	0.255	1
DDX42	0.00216368	0.293072	0.261	0.201	1
RAP1B	0.00216503	0.161811	0.92	0.896	1
SPRED2	0.00216667	0.58393	0.1	0.065	1
CRADD	0.00217868	0.62481	0.257	0.208	1
VPS39	0.00217914	0.345172	0.216	0.162	1
KIF13B	0.00217952	0.366288	0.317	0.256	1
APH1B	0.0021796	0.568832	0.181	0.135	1
ZNF875	0.00218324	0.268502	0.143	0.098	1
HEXIM1	0.00219249	0.306437	0.274	0.214	1
DNM3	0.00219855	1.14178	0.102	0.068	1
RBM15B	0.00219859	0.376045	0.142	0.099	1
CKAP5	0.00222201	0.471009	0.19	0.143	1
MRNIP	0.00222233	0.389801	0.164	0.118	1
LIG1	0.00222633	0.525691	0.161	0.117	1
LENG1	0.0022304	0.244362	0.203	0.149	1
CEP290	0.00223826	0.56906	0.215	0.167	1
CLSTN1	0.00224846	0.208484	0.402	0.324	1
MGA	0.00224971	0.344524	0.303	0.242	1
TYMP	0.00224995	-0.336871	0.177	0.223	1
AC005261.1	0.00226169	0.553447	0.108	0.072	1
ATXN10	0.00226445	0.303549	0.475	0.414	1
RAC2	0.00226593	-0.179198	0.836	0.847	1
HSF1	0.00227783	0.36246	0.296	0.238	1
CD63	0.00228017	-0.395885	0.418	0.44	1
LMF1	0.00228526	0.337301	0.215	0.163	1
SYS1	0.00229175	0.227302	0.269	0.207	1
HEBP2	0.00230076	0.199037	0.406	0.334	1
ARMCX3	0.00230292	0.382299	0.221	0.168	1
LINC00426	0.0023065	0.293231	0.152	0.107	1
MAP2K1	0.0023141	0.217021	0.521	0.449	1
RBM4	0.00231453	0.181	0.645	0.558	1
KLF3-AS1	0.00232601	0.432835	0.132	0.092	1
SNHG1	0.0023266	0.302858	0.31	0.251	1
TANGO6	0.0023281	0.332846	0.306	0.247	1
ARRDC3-AS1	0.00234579	0.429223	0.145	0.102	1
SLC5A3	0.00234638	0.610163	0.101	0.066	1
ALKBH1	0.00234872	0.49943	0.138	0.096	1
UGGT1	0.00237366	0.33751	0.247	0.191	1
HEATR5B	0.00237458	0.213022	0.34	0.274	1
NUCKS1	0.00238239	0.184085	0.663	0.592	1
MIS18BP1	0.00239432	0.326323	0.3	0.24	1
AC093157.1	0.00239954	0.385761	0.155	0.112	1
FAM192A	0.00239988	0.280618	0.299	0.235	1
KIAA1958	0.0024112	0.700099	0.104	0.07	1
SLC35E3	0.00241636	0.729951	0.114	0.078	1
CLYBL	0.00241853	0.369955	0.25	0.199	1
ANKRD40	0.00243004	0.490136	0.126	0.086	1
FNIP1	0.00243185	0.285886	0.472	0.417	1
HPCAL1	0.00243885	0.16511	0.523	0.438	1
RABEP2	0.00244196	0.502249	0.157	0.114	1
UBE2G2	0.00244915	0.275783	0.388	0.317	1
HCFC1R1	0.00244935	-0.579884	0.078	0.116	1
ZNF585A	0.00245112	0.306477	0.17	0.124	1
IPO8	0.00246914	0.572859	0.118	0.08	1
PTPN11	0.00247388	0.289417	0.343	0.276	1
SP1	0.00247466	0.387914	0.152	0.109	1
SLC16A1-AS1	0.00247705	0.624191	0.168	0.125	1
CCDC138	0.00247855	0.600914	0.138	0.098	1
SAP30	0.00247982	-0.698171	0.088	0.125	1
DHRS4L2	0.00248667	0.266297	0.217	0.162	1
C2orf81	0.00249216	0.453448	0.126	0.086	1
AC008083.3	0.00249813	0.529931	0.111	0.074	1
SIPA1	0.00250001	0.265768	0.312	0.248	1
NOL11	0.00251469	0.260625	0.259	0.199	1
RNF103	0.00253799	0.35733	0.235	0.182	1
ENOX2	0.00254546	0.350421	0.194	0.144	1
FNBP1	0.00254718	0.102082	0.91	0.874	1
ACTN1	0.00255399	0.390048	0.287	0.233	1
CHP1	0.00256354	0.47987	0.223	0.173	1
EPG5	0.00257128	0.414353	0.259	0.207	1
MBD1	0.00258182	0.400052	0.192	0.143	1
SASH3	0.00258777	-0.508452	0.187	0.23	1
IRF9	0.00260278	-0.384933	0.27	0.315	1
TAF4	0.00261684	0.704728	0.113	0.077	1
NRBP1	0.00262168	0.245242	0.374	0.308	1
ARPC1B	0.00262613	-0.228666	0.883	0.872	1
LARS2	0.0026281	0.362779	0.187	0.14	1
GTPBP4	0.00263728	0.346962	0.262	0.207	1
VPS37A	0.00265006	0.340444	0.167	0.119	1
TDRD3	0.00265372	0.336249	0.299	0.24	1
RIPK2	0.00265829	-0.433282	0.166	0.211	1
GET3	0.00266917	-0.521636	0.199	0.241	1
LRRC23	0.00267829	0.547445	0.146	0.106	1
ASNSD1	0.00268936	-0.662366	0.134	0.173	1
LEMD2	0.00271028	0.399855	0.167	0.123	1
LAMTOR3	0.00271083	0.421016	0.172	0.126	1
SNX20	0.00274538	0.375652	0.224	0.173	1
LINC02591	0.00274873	0.428016	0.12	0.082	1
FAM199X	0.00276363	0.404161	0.148	0.106	1
DDX59	0.00276413	0.428194	0.144	0.102	1
CTCF	0.00277215	0.201256	0.414	0.346	1
LMAN1	0.00277965	0.269027	0.304	0.242	1
SIMC1	0.00278028	0.573774	0.198	0.154	1
ANKUB1	0.00279458	0.321417	0.251	0.197	1
ZDHHC13	0.00280519	0.556853	0.12	0.082	1
EPHX2	0.00280941	0.23196	0.212	0.159	1
MARCKSL1	0.00282906	0.194527	0.302	0.235	1
SHMT2	0.0028294	0.32793	0.14	0.098	1
PRKAA1	0.00284563	0.179429	0.384	0.309	1
EDRF1	0.00285861	0.211954	0.255	0.196	1
VCPIP1	0.00286016	0.352492	0.194	0.145	1
AC119396.1	0.00287445	0.163584	0.533	0.452	1
OSER1	0.00288111	0.146548	0.446	0.37	1
EPS15L1	0.00288811	0.370654	0.249	0.193	1
FO393401.1	0.00289245	-0.489952	0.167	0.214	1
EXOC7	0.00291549	0.407307	0.198	0.15	1
SUPV3L1	0.00292918	0.303468	0.192	0.143	1
USP40	0.00293754	0.628243	0.1	0.066	1
SLC35B3	0.00294519	0.442388	0.173	0.128	1
TPT1-AS1	0.00296158	0.317736	0.252	0.198	1
SGPL1	0.00296241	0.431959	0.117	0.08	1
GRPEL1	0.00296669	0.240249	0.366	0.302	1
CDYL	0.00296757	0.322126	0.339	0.277	1
BCL2L13	0.0029704	0.328524	0.247	0.192	1
HIF1A-AS3	0.00297973	-0.411791	0.277	0.321	1
ZNF7	0.00298596	0.355849	0.111	0.073	1
SLC45A4	0.00299533	0.301667	0.211	0.161	1
PPCS	0.00299669	0.252144	0.386	0.313	1
C2CD3	0.00299686	0.478047	0.164	0.12	1
AK5	0.00299971	0.282927	0.254	0.199	1
OTUD5	0.00300989	0.269223	0.423	0.355	1
TAFA2	0.00301577	0.166969	0.158	0.114	1
CTSS	0.00302009	-0.613351	0.557	0.552	1
EEF1A1	0.00302134	0.0452055	0.999	0.998	1
SMIM8	0.00302714	0.360807	0.145	0.104	1
POLR3D	0.00302972	0.368808	0.144	0.102	1
GNL3L	0.00303256	0.465309	0.205	0.158	1
CUL4A	0.00304107	0.222124	0.392	0.321	1
LRRC75A	0.00304606	0.553331	0.127	0.088	1
GOLGA5	0.00306036	0.555472	0.127	0.089	1
MRPS25	0.00307094	0.381226	0.235	0.183	1
ATP6V0D1	0.00307217	0.274315	0.323	0.259	1
SLX4IP	0.0030861	0.391151	0.194	0.147	1
RARS2	0.00308641	0.264803	0.381	0.319	1
RPAP3	0.0030996	0.423494	0.209	0.161	1
BPGM	0.00311515	0.349497	0.132	0.092	1
SCLY	0.00312671	0.588416	0.121	0.084	1
PECR	0.00313999	0.435834	0.126	0.087	1
PHACTR2	0.00315121	0.280784	0.625	0.584	1
POLR1D	0.00315481	-0.204589	0.638	0.649	1
MGAT2	0.00318058	0.342027	0.16	0.116	1
LAMTOR5	0.00319506	-0.372405	0.429	0.444	1
CCDC191	0.00322929	0.640384	0.1	0.066	1
UTP23	0.00322952	0.283207	0.306	0.25	1
ODR4	0.00323779	0.266634	0.343	0.279	1
MRPL49	0.00323933	0.304619	0.2	0.149	1
PRNP	0.00325253	0.186279	0.465	0.38	1
SP3	0.00326629	0.195579	0.633	0.548	1
PCED1B-AS1	0.00330158	-0.18957	0.887	0.876	1
MAPK9	0.00331288	0.298053	0.183	0.136	1
FAM204A	0.00331841	0.240185	0.38	0.308	1
SNX10	0.00332102	-0.533522	0.118	0.158	1
CASP2	0.0033341	0.268227	0.152	0.108	1
C11orf71	0.00333987	0.455918	0.104	0.07	1
BMPR1A	0.00334558	0.482867	0.144	0.104	1
LAIR1	0.00334698	0.491913	0.151	0.11	1
PITPNC1	0.00334729	0.188268	0.819	0.79	1
AP2S1	0.0033682	-0.381313	0.395	0.418	1
UHRF1BP1	0.00337188	0.25383	0.17	0.124	1
CCDC92	0.00337883	0.467954	0.153	0.11	1
PSMD12	0.00338289	0.237343	0.44	0.372	1
MRTFB	0.00338975	0.499651	0.176	0.132	1
SAP18	0.00339267	-0.167966	0.75	0.752	1
HIBCH	0.00339955	0.42327	0.262	0.211	1
PYGB	0.00340224	0.448205	0.126	0.088	1
ANGEL2	0.00340298	0.353655	0.217	0.167	1
ABRAXAS1	0.00340728	0.32393	0.234	0.181	1
ZNF253	0.00342359	0.34898	0.12	0.082	1
TFIP11	0.00342803	0.368894	0.161	0.118	1
NDUFB6	0.00343149	-0.400081	0.328	0.365	1
NDUFB10	0.00343253	-0.265003	0.55	0.562	1
PEX13	0.00344439	0.519056	0.133	0.094	1
A1BG	0.00344547	-0.616547	0.108	0.147	1
GATA3	0.00345704	0.251655	0.443	0.377	1
TMUB1	0.00345815	0.200623	0.249	0.191	1
CEP135	0.00346215	0.352846	0.238	0.187	1
WDR48	0.00346675	0.10092	0.501	0.421	1
GPN2	0.00347397	0.393104	0.159	0.117	1
THAP9	0.00348052	0.56188	0.108	0.074	1
TSPAN3	0.00350534	0.45671	0.126	0.086	1
PRPF18	0.00350839	0.249872	0.311	0.249	1
SCMH1	0.00351705	0.493793	0.29	0.245	1
ZNF574	0.00354814	0.507035	0.1	0.066	1
LINC00243	0.00355521	0.501395	0.151	0.11	1
ZNF639	0.00355812	0.368547	0.26	0.207	1
IRF2	0.00358795	0.250772	0.341	0.276	1
GABBR1	0.00359003	0.409586	0.132	0.093	1
TUBB4B	0.00363075	0.27944	0.489	0.418	1
UBIAD1	0.00363552	0.525395	0.114	0.078	1
MAP3K12	0.00363719	0.355406	0.166	0.121	1
L3MBTL3	0.00363791	0.236716	0.299	0.242	1
SRA1	0.00366294	0.282497	0.306	0.246	1
AL121933.2	0.00367295	-0.60296	0.111	0.149	1
ANXA4	0.00368501	-0.559276	0.116	0.156	1
HMCES	0.00368546	0.298312	0.395	0.33	1
TMCO4	0.0036906	0.36495	0.184	0.139	1
ECD	0.00371999	0.219334	0.492	0.411	1
ZNF786	0.00372528	0.416105	0.105	0.07	1
ESD	0.00373441	0.200832	0.373	0.305	1
TICAM1	0.00373802	0.325721	0.2	0.152	1
ELP3	0.00374354	0.322758	0.225	0.172	1
COPA	0.00374493	0.228471	0.507	0.435	1
AFG3L2	0.00374618	0.311433	0.21	0.161	1
DPH5	0.00375924	0.270654	0.244	0.187	1
EPB41L4A-AS1	0.00376108	0.197908	0.414	0.337	1
DNMT1	0.00376741	0.215768	0.462	0.377	1
GPD1L	0.00378028	0.534086	0.101	0.066	1
VPS11	0.00380608	0.442567	0.116	0.08	1
ARFRP1	0.00381162	0.304701	0.231	0.177	1
C2orf49	0.00382624	0.376281	0.179	0.135	1
DNAJB12	0.00384164	0.29275	0.254	0.199	1
SULT1A1	0.00384562	0.653175	0.114	0.08	1
ZNF830	0.00384831	0.293833	0.226	0.173	1
BRD3	0.0038488	0.340471	0.161	0.118	1
ZMYM6	0.00384888	0.346625	0.209	0.161	1
VAMP2	0.00387075	0.141701	0.789	0.705	1
EIF1AX	0.00387133	0.229245	0.745	0.69	1
RRAGB	0.00388171	0.443111	0.105	0.07	1
SNRPD3	0.00389417	0.219662	0.315	0.252	1
GLMN	0.00392715	0.377422	0.222	0.171	1
PLEKHM3	0.00394	0.323602	0.19	0.144	1
PRPS2	0.0039507	0.538748	0.14	0.1	1
RTKN2	0.0039537	0.858357	0.12	0.086	1
CAPRIN2	0.00396731	0.657866	0.1	0.067	1
BICD2	0.0039698	0.535287	0.138	0.1	1
MOSMO	0.00397165	0.345775	0.272	0.218	1
STN1	0.00397432	0.274819	0.321	0.263	1
SLC35A2	0.00400346	0.474721	0.128	0.09	1
ORAI1	0.00400684	-0.296749	0.391	0.428	1
PSMA3	0.00401014	-0.273332	0.39	0.424	1
VRK3	0.00402449	0.315313	0.264	0.212	1
POLR1C	0.00402507	0.235429	0.199	0.15	1
GPR137B	0.00402637	0.44984	0.139	0.1	1
NOTCH2NLC	0.0040403	0.465836	0.131	0.092	1
TRIM27	0.00405132	0.53219	0.135	0.096	1
C1orf112	0.00407609	0.312037	0.108	0.073	1
UBE2I	0.00409646	-0.239211	0.538	0.54	1
ZNF846	0.00409813	0.456839	0.138	0.1	1
RPL17	0.00411267	-0.0770757	0.999	0.993	1
PDE5A	0.00412146	0.619365	0.1	0.066	1
DIP2C	0.00413462	0.671924	0.132	0.094	1
MRPL55	0.00413524	-0.382626	0.315	0.351	1
ADRM1	0.00414655	-0.37661	0.265	0.307	1
FLT3LG	0.0041592	0.158598	0.542	0.45	1
TTI1	0.00417507	0.504078	0.127	0.09	1
IER3IP1	0.00419537	-0.44591	0.249	0.289	1
FAM200B	0.00420752	-0.393467	0.23	0.274	1
ZYG11B	0.00421306	0.384797	0.191	0.144	1
WASHC1	0.00423858	-0.475853	0.134	0.176	1
RPA2	0.00424056	-0.401033	0.298	0.339	1
PRMT9	0.00424737	0.29292	0.278	0.227	1
LINC00174	0.00425905	0.484254	0.163	0.121	1
ETHE1	0.00429043	-0.499667	0.228	0.268	1
PSMD5	0.00429607	0.285469	0.264	0.209	1
TWF1	0.00431087	0.311742	0.197	0.149	1
GIHCG	0.0043113	0.503908	0.105	0.072	1
ZDHHC7	0.00431592	-0.512865	0.132	0.172	1
DCP1A	0.00431903	0.167908	0.57	0.479	1
ZC4H2	0.00432993	0.517988	0.135	0.098	1
RNF19B	0.00435391	0.448317	0.205	0.159	1
HNRNPH3	0.00436205	0.167752	0.659	0.584	1
HSPA5	0.00437429	0.239233	0.647	0.591	1
ZNF121	0.00439843	0.466642	0.16	0.118	1
AC021752.1	0.00441473	0.46663	0.133	0.096	1
GGPS1	0.00443057	0.208052	0.164	0.119	1
MDS2	0.00443143	-0.422222	0.109	0.149	1
ENTPD6	0.00443477	0.640666	0.1	0.068	1
UGP2	0.00443557	0.227498	0.465	0.394	1
YTHDF2	0.00443796	0.188456	0.458	0.382	1
EXOC3	0.00444148	0.320832	0.184	0.138	1
CFP	0.00445331	-0.812866	0.085	0.118	1
INTS10	0.00446398	0.185287	0.324	0.258	1
UBE2V2	0.00446896	0.157256	0.325	0.256	1
STK24	0.00448168	0.244268	0.589	0.523	1
LAMTOR1	0.00448478	-0.352186	0.425	0.444	1
FBXO42	0.00448631	0.30744	0.34	0.28	1
CBFB	0.00450088	0.387331	0.367	0.32	1
ABHD12	0.00450993	0.289851	0.232	0.181	1
SLC3A2	0.00453001	0.195254	0.561	0.493	1
APIP	0.00453185	0.56792	0.161	0.12	1
ITCH	0.00455214	0.253612	0.551	0.492	1
PPARA	0.00456013	0.581627	0.122	0.086	1
OTUD1	0.00456154	0.28962	0.287	0.225	1
NCF1	0.00456525	-0.487119	0.272	0.31	1
XPOT	0.00457437	0.350714	0.18	0.133	1
YEATS2	0.00460344	0.325442	0.226	0.179	1
POLR2F	0.00460598	-0.363435	0.285	0.327	1
UBE2E2	0.00462801	-0.138719	0.106	0.148	1
MYL12A	0.00464515	-0.200659	0.978	0.975	1
ATOX1	0.00465789	-0.401464	0.196	0.24	1
AC007780.1	0.00466754	0.46002	0.102	0.069	1
ZXDC	0.00467429	0.236741	0.403	0.337	1
PMAIP1	0.00467695	-0.549343	0.484	0.506	1
MRPL44	0.00471349	-0.510317	0.159	0.201	1
AHCTF1	0.00475594	0.149339	0.549	0.47	1
KMT5B	0.00475623	0.25312	0.287	0.234	1
GCDH	0.00476618	0.405014	0.151	0.11	1
WBP1L	0.00477006	0.430413	0.177	0.133	1
SUGT1	0.00477102	0.227738	0.311	0.252	1
NCOA3	0.00477104	0.196684	0.602	0.54	1
UBE2D1	0.00480306	0.294032	0.209	0.161	1
ETNK1	0.00480439	0.311403	0.36	0.301	1
MINDY2	0.00480728	0.320743	0.234	0.185	1
AGFG2	0.00481499	0.166298	0.138	0.096	1
REX1BD	0.00482012	-0.221211	0.589	0.597	1
RBM22	0.00482395	0.293904	0.257	0.204	1
AK2	0.00482508	0.27196	0.195	0.147	1
ULK2	0.00483299	0.812677	0.107	0.075	1
XRCC5	0.00484125	0.137847	0.749	0.687	1
CYHR1	0.00484636	0.238801	0.232	0.179	1
RBL1	0.00484977	0.207401	0.34	0.278	1
PI4KA	0.00485929	0.16496	0.481	0.408	1
RABAC1	0.00487961	-0.245025	0.569	0.583	1
EIF4H	0.00488328	0.229967	0.567	0.489	1
NBR1	0.00489049	0.213615	0.276	0.22	1
PTK2	0.00489953	0.392204	0.195	0.15	1
UBE4B	0.00490168	0.32985	0.333	0.276	1
ARHGAP25	0.00490693	0.263009	0.6	0.54	1
BLOC1S6	0.00495642	0.322134	0.324	0.268	1
SEL1L	0.00496343	0.277509	0.243	0.189	1
EML5	0.00496405	0.555344	0.106	0.073	1
AC079447.1	0.00496635	0.746551	0.116	0.082	1
DYNLT1	0.00497392	0.209604	0.665	0.603	1
KRR1	0.00498683	0.172155	0.45	0.382	1
C9orf72	0.00499673	0.260172	0.375	0.315	1
IP6K1	0.00499703	0.2787	0.368	0.31	1
STX18	0.00499903	0.420096	0.212	0.165	1
RAB30	0.00500075	0.147555	0.329	0.264	1
PRKAG2	0.00500617	0.26423	0.488	0.425	1
ATG101	0.00501052	0.289289	0.2	0.151	1
TCEA1	0.00507317	0.201905	0.629	0.556	1
ALG5	0.00507478	0.252795	0.294	0.236	1
FBXO31	0.00507561	0.401748	0.19	0.144	1
BEX5	0.00507638	0.400631	0.132	0.094	1
SQSTM1	0.00508649	0.254203	0.677	0.624	1
TNPO3	0.00510614	0.268729	0.367	0.307	1
IMP3	0.00511676	0.182431	0.354	0.283	1
RDH13	0.00512404	0.375813	0.118	0.082	1
BUD23	0.00514817	-0.35235	0.403	0.433	1
METTL17	0.00515458	0.334821	0.178	0.131	1
UBQLN2	0.00515744	0.318325	0.205	0.157	1
IFT20	0.00516485	-0.399973	0.193	0.236	1
VPS9D1	0.00516933	0.403871	0.148	0.108	1
PLSCR1	0.00516978	-0.78642	0.068	0.1	1
C12orf29	0.00517346	0.461145	0.151	0.111	1
ST3GAL3	0.00518024	0.503356	0.215	0.171	1
CSPP1	0.00521877	0.229989	0.281	0.223	1
CTPS1	0.00521922	0.403589	0.234	0.185	1
ZNF292	0.00523007	0.171704	0.698	0.614	1
WDR89	0.00524447	0.25599	0.178	0.133	1
VRK1	0.00524541	0.333195	0.235	0.185	1
HIBADH	0.00526514	0.474248	0.23	0.184	1
TUBGCP6	0.00529028	0.314019	0.179	0.135	1
DDX49	0.0052953	0.219252	0.223	0.171	1
HPS5	0.00529666	0.260449	0.194	0.149	1
TUBE1	0.00529913	0.402095	0.128	0.09	1
SLC25A45	0.00534149	0.302264	0.197	0.15	1
PNP	0.00537615	0.215009	0.239	0.187	1
GGCT	0.00538437	-0.619078	0.108	0.145	1
LAMP2	0.00539539	0.232505	0.22	0.167	1
TFG	0.00542259	0.247726	0.388	0.32	1
JMJD6	0.00542624	0.246965	0.293	0.239	1
AP002387.2	0.0054468	-0.531924	0.153	0.191	1
CSNK2B	0.00544758	-0.278903	0.407	0.437	1
SMARCD2	0.00545842	0.406851	0.182	0.139	1
DERA	0.00547162	0.243368	0.209	0.159	1
TRIM28	0.00547682	0.229682	0.353	0.288	1
UBN1	0.00547845	0.157109	0.367	0.297	1
KDM2B	0.00551823	0.240075	0.432	0.363	1
ZNF714	0.00556093	0.37692	0.138	0.1	1
KATNBL1	0.00560894	0.299798	0.308	0.25	1
SUPT20H	0.00561935	0.283275	0.311	0.25	1
RASGRP3	0.00566047	0.591661	0.101	0.069	1
NAPA	0.00566266	0.177928	0.42	0.353	1
FUBP3	0.00567129	0.355682	0.202	0.155	1
LACTB2	0.00567215	0.355952	0.126	0.089	1
CDC25B	0.00567229	-0.348518	0.282	0.323	1
MYO6	0.00568038	0.369088	0.103	0.07	1
DDB1	0.00570218	0.264206	0.271	0.215	1
CRTAP	0.0057108	0.339171	0.16	0.12	1
TADA2B	0.00571385	0.499515	0.126	0.09	1
PPTC7	0.00573811	0.239543	0.326	0.27	1
NCBP3	0.00574581	0.210957	0.212	0.161	1
MAP4	0.00575004	0.231915	0.501	0.434	1
BUB3	0.00575643	0.1293	0.458	0.375	1
KCMF1	0.00575678	0.227893	0.524	0.456	1
NDUFC2	0.00576259	-0.242313	0.499	0.516	1
GRAMD1A	0.00576444	0.222586	0.389	0.324	1
CTSB	0.00576993	-0.502507	0.231	0.268	1
COG7	0.00578125	0.44888	0.13	0.094	1
FXYD7	0.0057891	0.257978	0.107	0.072	1
TM7SF3	0.00579972	0.280992	0.215	0.165	1
PGAP2	0.00584355	0.485782	0.107	0.074	1
MLLT11	0.00585237	0.336732	0.1	0.068	1
AC023424.3	0.00585332	0.182731	0.558	0.493	1
BMT2	0.00585861	0.50292	0.199	0.156	1
MUTYH	0.00586467	0.355601	0.193	0.146	1
GTF3C4	0.00589181	0.379811	0.111	0.076	1
RIC8A	0.00591047	0.29337	0.192	0.146	1
FPGS	0.00594321	0.344458	0.151	0.111	1
CMIP	0.00599985	0.248983	0.403	0.331	1
MAGED1	0.00604879	0.386825	0.26	0.209	1
PSMB6	0.00605254	-0.292478	0.454	0.473	1
GRHPR	0.00610725	-0.387775	0.174	0.218	1
PLEKHO1	0.00611221	-0.413713	0.278	0.31	1
ACAD10	0.00611782	0.450642	0.105	0.072	1
DDX55	0.00611979	0.357263	0.16	0.12	1
HNRNPL	0.00613394	0.178447	0.495	0.422	1
FAM111A	0.00613751	0.166324	0.263	0.207	1
NOL4L	0.00616573	0.308044	0.323	0.27	1
EID3	0.00616812	0.358408	0.159	0.12	1
ABCC4	0.00617986	0.365059	0.159	0.12	1
TRMT1L	0.00618698	0.416517	0.117	0.082	1
DUS3L	0.00622222	0.290913	0.19	0.145	1
ZDHHC24	0.00622342	0.294025	0.178	0.133	1
ZFAT	0.00622482	0.492793	0.106	0.074	1
MLXIP	0.00627049	0.322073	0.349	0.292	1
CHERP	0.00628445	0.363579	0.124	0.088	1
PRKX	0.00629154	0.213245	0.489	0.421	1
RNF170	0.00629456	0.392876	0.139	0.102	1
CYB5D2	0.00631344	0.13544	0.146	0.107	1
UHRF2	0.00633136	0.271828	0.462	0.394	1
AGO3	0.0063315	0.262765	0.516	0.451	1
CCDC146	0.00633153	0.426286	0.17	0.13	1
PRELID1	0.00633786	-0.280465	0.619	0.602	1
EIF3J-DT	0.00635992	0.366745	0.146	0.108	1
NPIPB5	0.00637223	0.428859	0.142	0.104	1
IDH3A	0.0063887	0.378105	0.169	0.126	1
DDIT4	0.00641838	0.214939	0.548	0.49	1
STARD7	0.00642271	0.202731	0.293	0.237	1
POLR2K	0.00644582	0.125966	0.374	0.301	1
ABR	0.00645649	0.348064	0.245	0.2	1
RMDN1	0.00649473	0.296633	0.233	0.183	1
FAM160B1	0.00649548	0.434907	0.197	0.153	1
CARD8	0.00650515	0.215129	0.41	0.341	1
ACVR1	0.00654513	0.254926	0.229	0.181	1
CPNE8	0.00656046	0.374796	0.18	0.137	1
KARS	0.00656052	-0.299263	0.365	0.398	1
SNX2	0.00656548	0.200077	0.425	0.349	1
RCBTB1	0.00657424	-0.575727	0.102	0.137	1
PIK3C2B	0.00658215	0.439299	0.193	0.149	1
USP36	0.00659752	0.0568	0.584	0.49	1
MED11	0.00659827	0.255882	0.156	0.115	1
BLVRA	0.00661035	-0.414253	0.166	0.209	1
UTP20	0.00661216	0.47985	0.105	0.074	1
MAP2K6	0.0066388	0.206996	0.295	0.238	1
MAST2	0.00670101	0.60607	0.102	0.071	1
ATF1	0.00671895	0.303083	0.262	0.211	1
KLRG1	0.006721	-0.263005	0.246	0.293	1
CCDC186	0.00675711	0.285146	0.374	0.317	1
CASP9	0.00676585	0.465582	0.139	0.102	1
SNHG6	0.00676628	-0.130747	0.896	0.884	1
WDR7	0.00683274	0.220215	0.443	0.384	1
ITGAM	0.00685425	-0.601067	0.08	0.114	1
SMNDC1	0.00694906	0.319563	0.242	0.193	1
TSTD2	0.00698651	0.306209	0.183	0.14	1
DHX40	0.00699194	0.234704	0.32	0.26	1
COX10-AS1	0.00700499	0.243312	0.144	0.105	1
ABCA1	0.00701629	0.595825	0.135	0.102	1
SELENOT	0.0070398	0.144033	0.531	0.462	1
BBS9	0.00704013	0.227133	0.371	0.31	1
RELB	0.00705359	0.0730269	0.686	0.588	1
FGD3	0.00707395	0.195777	0.574	0.504	1
CTDP1	0.00708644	0.291938	0.234	0.184	1
CAPN10	0.00708905	0.316602	0.137	0.098	1
BMS1	0.00711586	0.263316	0.268	0.214	1
MATK	0.00713616	-0.664659	0.122	0.157	1
TACC1	0.00714097	0.247508	0.475	0.408	1
ZNF654	0.00714116	0.333841	0.304	0.254	1
SF3B6	0.00714666	-0.198526	0.606	0.62	1
WDR53	0.00714701	0.41356	0.13	0.094	1
SLC30A5	0.00715172	0.286624	0.267	0.213	1
TCF25	0.00716302	-0.172256	0.667	0.679	1
CD82	0.00717331	0.217736	0.301	0.243	1
ILRUN	0.00717593	0.205297	0.36	0.303	1
CAPRIN1	0.00718038	0.20275	0.391	0.321	1
SARS	0.00719168	0.162678	0.402	0.33	1
CENPT	0.0072267	0.372132	0.134	0.097	1
AKAP8	0.00725544	0.173586	0.349	0.28	1
CD3G	0.0072607	0.0972397	0.882	0.857	1
DCUN1D4	0.00728111	0.602622	0.161	0.124	1
PSTPIP1	0.00731627	-0.39667	0.268	0.303	1
TACO1	0.00737236	-0.596068	0.086	0.119	1
SLC12A6	0.00737289	0.302061	0.404	0.347	1
HLA-DQB1	0.00737925	-0.502219	0.21	0.25	1
MTRF1	0.00742062	0.377051	0.141	0.103	1
SUMO1	0.00747809	-0.162354	0.618	0.629	1
EXOSC6	0.00747944	0.213531	0.387	0.323	1
ARHGAP27	0.00747954	-0.44792	0.075	0.108	1
ATP5F1D	0.00752145	-0.156786	0.706	0.712	1
RYK	0.00754518	0.148694	0.431	0.368	1
SLC10A7	0.00754751	0.362658	0.235	0.191	1
CARMIL2	0.00754957	0.26317	0.125	0.088	1
MORC3	0.00754961	0.188464	0.459	0.392	1
PATL1	0.00756374	0.195653	0.312	0.253	1
CENPP	0.00756692	-0.363502	0.099	0.135	1
ZNF143	0.00757269	0.31812	0.221	0.175	1
SF3B3	0.00757856	0.270883	0.278	0.225	1
GOLT1B	0.00759734	-0.347334	0.211	0.252	1
GADD45G	0.00767797	0.309058	0.128	0.092	1
U2AF1L4	0.00772085	-0.451416	0.212	0.25	1
DDX21	0.00773185	0.115152	0.806	0.739	1
MRPS21	0.00773602	-0.164696	0.494	0.523	1
TNRC18	0.00774741	0.321328	0.189	0.145	1
AKAP10	0.00775136	0.216003	0.301	0.246	1
LSM8	0.00779455	-0.264691	0.48	0.497	1
ATG3	0.00782219	0.233016	0.352	0.295	1
B3GNTL1	0.00783649	0.43375	0.105	0.073	1
RFX1	0.00784053	0.353117	0.159	0.12	1
ZCRB1	0.00784733	-0.405067	0.25	0.293	1
PHTF1	0.00784798	0.363556	0.119	0.086	1
GPR68	0.00785404	0.213338	0.144	0.104	1
HABP4	0.00787907	0.097203	0.415	0.342	1
RFX7	0.00788762	0.250174	0.382	0.333	1
ARAF	0.00789473	-0.406114	0.148	0.187	1
H2AFJ	0.00789906	-0.345553	0.286	0.319	1
CREG1	0.0079258	0.518747	0.126	0.092	1
PPM1L	0.00792901	0.658381	0.125	0.091	1
RREB1	0.00794506	0.306848	0.325	0.27	1
PSD4	0.00795056	0.291782	0.184	0.141	1
ZNF518A	0.00795765	0.412604	0.222	0.175	1
TMEM179B	0.00798078	0.198472	0.333	0.267	1
AL645568.1	0.00799756	0.333341	0.199	0.155	1
ZMYND8	0.00802631	0.171546	0.404	0.335	1
TMEM38B	0.00803016	0.326109	0.205	0.159	1
ARPC5	0.00805787	0.0416486	0.724	0.614	1
DYRK2	0.00807754	0.172534	0.301	0.241	1
TIFA	0.00812527	0.354762	0.164	0.125	1
PDK3	0.00813451	0.30355	0.316	0.266	1
HLA-B	0.0081387	-0.0709685	0.997	0.997	1
RPS4X	0.00814085	-0.06677	0.996	0.997	1
NUP133	0.00814113	0.282153	0.234	0.185	1
UTP6	0.00816889	0.30486	0.177	0.133	1
SMIM10L1	0.00817202	0.217158	0.298	0.238	1
SAT1	0.0082006	-0.217548	0.765	0.767	1
QTRT2	0.00820379	0.387687	0.113	0.08	1
ZNF251	0.00825447	0.489838	0.133	0.099	1
SMG7	0.00826976	0.268654	0.308	0.254	1
RBM28	0.00828111	0.46736	0.151	0.114	1
ALG8	0.00828882	0.35591	0.121	0.088	1
AC093673.1	0.0082889	-0.670735	0.111	0.143	1
AMFR	0.00830978	0.326341	0.259	0.208	1
MTMR8	0.0083475	0.497228	0.125	0.09	1
STAT2	0.00835151	0.205648	0.206	0.158	1
STX6	0.00835187	0.366978	0.135	0.099	1
LY6E	0.00836056	-0.270293	0.594	0.602	1
MBNL3	0.0083765	0.387916	0.126	0.091	1
KRI1	0.00838265	0.279128	0.135	0.099	1
NDUFA7	0.00839801	-0.337326	0.307	0.337	1
NF1	0.00840671	0.205709	0.32	0.264	1
GFPT1	0.0084352	0.250759	0.281	0.226	1
GTF3C3	0.00844194	0.453275	0.104	0.074	1
MRPS35	0.00844282	0.268012	0.255	0.205	1
TADA2A	0.00844835	0.409008	0.115	0.082	1
MTHFD1	0.00847031	0.547085	0.115	0.082	1
EIF2S2	0.00847987	-0.273018	0.52	0.542	1
CCDC25	0.00850693	0.331873	0.245	0.196	1
EFTUD2	0.00851386	0.29108	0.239	0.191	1
BORCS7	0.00852732	0.251998	0.308	0.252	1
MIB1	0.0085544	0.292974	0.288	0.236	1
PITRM1	0.00857022	0.463693	0.121	0.088	1
SLC38A6	0.00857167	0.548313	0.115	0.083	1
PHF21A	0.00857409	0.1937	0.503	0.446	1
SMDT1	0.00857507	-0.1613	0.797	0.803	1
CDK9	0.00859137	0.253702	0.17	0.129	1
EIF2AK3	0.00859794	0.123877	0.411	0.344	1
BRWD3	0.00863329	0.298158	0.322	0.272	1
GBP2	0.00863608	-0.296043	0.491	0.519	1
NMT2	0.0086956	0.198906	0.312	0.254	1
FBXL16	0.00870849	0.454733	0.111	0.078	1
GON4L	0.00871709	0.200938	0.449	0.38	1
AP3S1	0.00874561	0.255328	0.349	0.29	1
RCC1L	0.0087903	0.26947	0.199	0.155	1
RPF2	0.00879068	0.362474	0.209	0.165	1
NELFE	0.0087933	-0.274934	0.223	0.265	1
RABGGTB	0.00879596	0.290337	0.226	0.178	1
SNRNP70	0.00881096	0.117766	0.511	0.43	1
IL2RG	0.00881341	0.0720575	0.764	0.679	1
TCOF1	0.00881789	0.284725	0.207	0.163	1
POLA2	0.00882803	0.444636	0.125	0.091	1
FAM234A	0.00884652	0.3526	0.147	0.11	1
RIC3	0.00884677	0.266494	0.294	0.239	1
SUDS3	0.00886714	0.216114	0.226	0.178	1
VPS45	0.00887016	0.444759	0.183	0.143	1
PCNP	0.00887128	0.19269	0.568	0.493	1
BECN1	0.00889911	0.237461	0.306	0.249	1
ETV6	0.00892848	0.128121	0.563	0.501	1
KIZ	0.00894726	0.268811	0.258	0.208	1
NEO1	0.0089568	0.519863	0.1	0.07	1
PISD	0.00895971	0.25511	0.242	0.192	1
TTC9	0.00900112	0.368363	0.158	0.12	1
WBP1	0.00909641	-0.464736	0.138	0.173	1
SLBP	0.00911154	-0.3945	0.221	0.258	1
WARS2-AS1	0.00911551	0.375581	0.171	0.131	1
TM2D1	0.00911948	0.258452	0.308	0.252	1
SRSF9	0.00913113	-0.203896	0.576	0.582	1
SAR1B	0.00914317	0.190775	0.33	0.273	1
TGIF2	0.00915919	0.175991	0.313	0.253	1
GRK6	0.00916726	0.126341	0.492	0.413	1
DENND11	0.00920753	0.238106	0.263	0.21	1
MRPS27	0.00922236	0.291853	0.246	0.198	1
ZNF226	0.00923384	0.340122	0.101	0.07	1
CDK19	0.00926093	0.292322	0.268	0.218	1
GATAD1	0.00929299	0.457763	0.146	0.111	1
EMC7	0.00931188	-0.313552	0.324	0.359	1
ZNF330	0.00934852	0.251802	0.22	0.173	1
PITHD1	0.00934886	0.205824	0.426	0.358	1
SH2D1A	0.00934944	0.124805	0.186	0.14	1
ARNT	0.00935172	0.348828	0.208	0.164	1
ZMYM2	0.00935279	0.155368	0.635	0.562	1
AC007216.4	0.00936079	0.210633	0.299	0.243	1
VPS37B	0.00939663	0.16835	0.449	0.384	1
CCDC97	0.00947946	0.294569	0.224	0.175	1
HMGA1	0.00949186	0.17925	0.349	0.287	1
EDEM1	0.00949847	0.313654	0.256	0.208	1
ARFGAP2	0.00950197	0.157217	0.312	0.25	1
CNPPD1	0.00955115	0.132699	0.209	0.161	1
TRAPPC6B	0.00956823	0.325554	0.156	0.117	1
ALCAM	0.00957142	0.364785	0.243	0.195	1
PRKCI	0.00957784	0.364617	0.223	0.179	1
TOR1AIP1	0.00961355	0.262043	0.424	0.367	1
PPP2R1A	0.00963017	0.13467	0.304	0.247	1
TAF2	0.00963325	0.333108	0.314	0.263	1
KIDINS220	0.00964417	0.209247	0.385	0.323	1
CD2	0.00965009	-0.228253	0.792	0.777	1
PRDM4	0.00967344	0.444387	0.107	0.076	1
RAB43	0.00967597	0.286844	0.213	0.17	1
COA1	0.00971657	0.277693	0.508	0.45	1
TMEM165	0.00976762	0.123822	0.376	0.307	1
WDR6	0.00976826	0.227483	0.181	0.137	1
PLGRKT	0.0098056	0.188492	0.29	0.234	1
NGRN	0.00984276	0.280008	0.303	0.249	1
PLEKHM1	0.00984405	0.394788	0.2	0.159	1
YRDC	0.0098796	0.233359	0.244	0.19	1
PCCA	0.00991365	0.341105	0.251	0.207	1
FOXK1	0.00992721	0.257682	0.398	0.343	1
CKS2	0.00993602	0.335068	0.166	0.125	1
TET2	0.0099401	0.222784	0.342	0.283	1
MRPS30	0.00999694	0.204843	0.25	0.199	1
CISD3	0.0100392	-0.537598	0.137	0.172	1
AL021707.1	0.0100483	-0.51944	0.091	0.123	1
MED26	0.0100516	0.49528	0.186	0.148	1
AC018816.1	0.0100917	0.42512	0.23	0.189	1
AC009120.2	0.0101047	0.35603	0.182	0.143	1
ATG10	0.0101433	0.40923	0.243	0.198	1
OSBPL2	0.0101757	0.244904	0.183	0.141	1
ZER1	0.0101954	0.143784	0.284	0.226	1
SRPK1	0.0103098	0.189649	0.338	0.278	1
CGAS	0.0103267	0.260471	0.21	0.166	1
FBXO9	0.0103273	0.204633	0.309	0.254	1
ARMCX6	0.0103453	0.22203	0.145	0.106	1
MMS19	0.0104174	0.446025	0.19	0.149	1
TRPV2	0.0104564	0.145225	0.221	0.172	1
APOO	0.0104711	0.645903	0.109	0.079	1
ADORA2A	0.0104981	0.422032	0.103	0.072	1
PHKB	0.0105123	0.280808	0.394	0.337	1
CD320	0.0105597	-0.47221	0.242	0.274	1
AUTS2	0.0105614	-0.384669	0.109	0.146	1
PPP1R3F	0.0106301	0.30558	0.171	0.131	1
VAMP8	0.010674	-0.219567	0.666	0.641	1
GNPTG	0.0106827	0.404748	0.179	0.138	1
TMX1	0.0106958	0.103107	0.237	0.184	1
WDR82	0.0107	0.189879	0.393	0.331	1
CPPED1	0.0107067	-0.584328	0.089	0.12	1
EIF3M	0.0107096	-0.216219	0.732	0.721	1
RAD17	0.0107114	0.3291	0.138	0.102	1
ZBTB8OS	0.0107323	-0.332238	0.308	0.345	1
AL450998.2	0.0107734	0.404466	0.145	0.11	1
TMEM168	0.0107901	0.303205	0.18	0.139	1
SLF1	0.010792	0.321892	0.222	0.177	1
NOA1	0.0108161	0.233959	0.206	0.161	1
VGLL4	0.010824	0.246387	0.329	0.276	1
JMJD8	0.0108301	0.446778	0.104	0.074	1
REPS1	0.0108442	0.263323	0.367	0.312	1
ZNF136	0.0109232	0.21622	0.229	0.183	1
NAA35	0.0110007	0.259063	0.311	0.26	1
TSGA10	0.0110526	0.416481	0.14	0.104	1
TMEM147	0.0110953	-0.406208	0.237	0.274	1
UVRAG	0.0111281	0.270292	0.522	0.463	1
LASP1	0.0111435	0.216091	0.319	0.266	1
METTL8	0.0111613	0.376593	0.168	0.128	1
DEAF1	0.0112031	0.240341	0.222	0.176	1
UBE2Q2	0.0112327	0.302284	0.38	0.332	1
ICAM2	0.0112446	0.159277	0.442	0.366	1
COA8	0.0112914	-0.372642	0.163	0.199	1
CLUAP1	0.011451	0.291172	0.183	0.142	1
PACC1	0.0114572	0.393499	0.112	0.08	1
ASCC1	0.0115117	0.321107	0.223	0.18	1
SLC4A1AP	0.0115214	0.206824	0.196	0.151	1
KIAA1586	0.0115513	0.346781	0.165	0.125	1
TOGARAM1	0.0115532	0.302855	0.173	0.134	1
SPINT2	0.0116057	-0.315251	0.185	0.224	1
WWP2	0.0116219	0.239565	0.398	0.341	1
SAMD9L	0.0116757	-0.460925	0.143	0.18	1
CTSZ	0.0116887	-0.712334	0.143	0.175	1
AIDA	0.0116903	0.277928	0.275	0.224	1
GTF2H1	0.0117036	0.288059	0.237	0.189	1
IFT27	0.0117393	0.425906	0.112	0.08	1
TBC1D22B	0.0117829	0.345676	0.166	0.128	1
ASF1A	0.0117835	0.188995	0.23	0.181	1
TRIM65	0.0118173	0.295889	0.117	0.084	1
PHPT1	0.0118268	-0.416668	0.323	0.351	1
BAG6	0.011858	0.293102	0.244	0.2	1
NCAPD2	0.0118911	0.470463	0.101	0.071	1
LRRC37B	0.0118924	-0.411435	0.183	0.222	1
TUT7	0.0118973	0.207155	0.377	0.32	1
ATG7	0.01196	0.245634	0.424	0.369	1
HNRNPUL2	0.0119766	0.242405	0.219	0.173	1
PRF1	0.0119859	-0.0360131	0.125	0.161	1
UBA6	0.0120004	0.113792	0.479	0.408	1
MKRN1	0.0120022	0.197711	0.411	0.347	1
SRRT	0.0120166	0.178473	0.307	0.25	1
ACTR6	0.0120922	0.323454	0.264	0.214	1
LAS1L	0.0121301	0.236349	0.145	0.108	1
DDX54	0.0121442	0.225908	0.234	0.186	1
C3orf38	0.0121818	0.312149	0.209	0.166	1
HINT3	0.0121953	0.348999	0.163	0.124	1
NFKBIB	0.0122262	0.150326	0.436	0.366	1
ANKRD13C	0.0122445	0.169005	0.401	0.341	1
SLC25A40	0.0122493	0.155256	0.108	0.076	1
UTP14A	0.0122512	0.55328	0.121	0.09	1
RAF1	0.0122583	0.208535	0.431	0.375	1
CAPN7	0.0123131	0.155151	0.485	0.42	1
NT5C3B	0.012359	0.385277	0.117	0.084	1
BTAF1	0.0123694	0.139372	0.602	0.539	1
SLC15A4	0.0123895	-0.374704	0.09	0.122	1
SLCO3A1	0.0124312	0.284806	0.533	0.473	1
SLC9A3R1	0.0125321	-0.314277	0.346	0.37	1
RNF19A	0.0125349	0.153152	0.627	0.562	1
PRPF3	0.0125426	0.214123	0.274	0.224	1
SNX3	0.0125544	-0.171959	0.519	0.541	1
MT1X	0.0126106	-0.406675	0.156	0.192	1
SLC25A17	0.0126125	0.626251	0.114	0.084	1
ANKRD49	0.0126221	-0.480025	0.196	0.23	1
TOM1L2	0.0126262	0.369737	0.254	0.21	1
CPLANE1	0.0126886	0.498131	0.112	0.082	1
EVI2A	0.0127539	0.240583	0.33	0.276	1
CCDC88B	0.0127728	0.349439	0.19	0.149	1
CDC16	0.0127848	0.213468	0.143	0.107	1
PWP1	0.0127964	0.145861	0.273	0.217	1
ZNF655	0.0128075	0.283889	0.35	0.295	1
SH2D3A	0.0128312	0.216356	0.15	0.112	1
CMPK1	0.0128858	0.154325	0.615	0.546	1
ABHD15-AS1	0.0129025	0.260819	0.299	0.249	1
SDHAF1	0.0129133	0.263783	0.155	0.117	1
GDE1	0.0129187	0.244108	0.16	0.122	1
AFAP1	0.0129422	0.420172	0.161	0.125	1
ZNF480	0.0129766	0.398117	0.208	0.169	1
CDKN2D	0.0129766	-0.267479	0.51	0.521	1
SELENOK	0.0129808	0.164721	0.654	0.58	1
AC008124.1	0.0130975	0.255655	0.114	0.081	1
FCMR	0.0130995	0.128782	0.464	0.391	1
AC127035.1	0.0131464	-0.474807	0.085	0.116	1
IFITM1	0.0131947	-0.272652	0.42	0.443	1
GFM1	0.0132149	0.160869	0.179	0.137	1
GTF2IRD2B	0.013275	0.321285	0.182	0.145	1
PELI1	0.0133814	0.208718	0.749	0.675	1
ERP29	0.0133838	0.0796366	0.885	0.809	1
SLC7A6OS	0.0134505	0.210499	0.277	0.225	1
PARP12	0.0134555	0.265737	0.204	0.161	1
C1D	0.0134679	-0.414137	0.246	0.28	1
IPO9	0.0134741	0.469327	0.199	0.161	1
MED17	0.0134911	0.278514	0.3	0.25	1
ZFP62	0.0134943	0.330036	0.115	0.084	1
RPA3	0.0135607	0.148177	0.407	0.338	1
FARP2	0.0135711	0.281053	0.148	0.112	1
LARP1	0.0135882	0.213847	0.346	0.292	1
NPHP3	0.0136782	0.212955	0.254	0.205	1
NME3	0.0137031	-0.235181	0.426	0.461	1
UBAC1	0.0137235	-0.431304	0.17	0.208	1
AC211433.1	0.0138019	0.459964	0.119	0.088	1
ZNF821	0.0138081	0.251902	0.173	0.135	1
YPEL2	0.013845	0.370834	0.18	0.141	1
TCP1	0.0138641	0.186967	0.413	0.352	1
RNF34	0.0138804	-0.148339	0.428	0.462	1
SUPT4H1	0.0138847	-0.381291	0.295	0.321	1
ANKRD54	0.0138969	0.265269	0.112	0.08	1
PRMT7	0.0139027	0.317099	0.145	0.109	1
MRPL20-AS1	0.0139421	0.337223	0.103	0.073	1
CERS4	0.0140532	0.435046	0.157	0.122	1
LINC02245	0.0140647	0.451972	0.112	0.082	1
GAS7	0.0141126	-0.13094	0.088	0.121	1
SUPT6H	0.0141127	0.181636	0.378	0.317	1
ZSCAN16-AS1	0.0141141	-0.394624	0.186	0.221	1
CAST	0.0141215	0.146427	0.805	0.754	1
CDC42EP3	0.0141487	-0.471194	0.315	0.347	1
CHD9	0.0142198	0.27679	0.308	0.26	1
TLNRD1	0.0143487	0.340387	0.124	0.091	1
CEP85	0.0144324	0.314816	0.102	0.072	1
DYNLL1	0.0144364	-0.393881	0.562	0.55	1
MRI1	0.014463	0.29161	0.109	0.078	1
CCL28	0.0145114	0.222869	0.144	0.108	1
TRIM11	0.0145412	0.376041	0.117	0.086	1
MAML3	0.0145455	0.418463	0.156	0.121	1
HHAT	0.0145459	0.291153	0.1	0.07	1
TARDBP	0.014554	0.264498	0.293	0.242	1
DOCK8	0.0145772	0.108587	0.811	0.77	1
S100A11	0.0145976	-0.757902	0.585	0.524	1
EIF3K	0.0146206	-0.111463	0.944	0.93	1
BOLA2	0.0146295	-0.441543	0.126	0.158	1
CD99	0.0146684	-0.165788	0.724	0.743	1
SOS2	0.0147652	0.1869	0.531	0.468	1
COA6	0.0147887	-0.45056	0.198	0.232	1
VMP1	0.0148231	0.122063	0.715	0.63	1
ASH2L	0.014826	0.443413	0.183	0.143	1
AKAP7	0.0149622	0.301869	0.241	0.195	1
ZNF66	0.0149927	0.21212	0.19	0.148	1
HSD17B4	0.0150243	0.330661	0.146	0.111	1
INKA2	0.0150261	0.261396	0.141	0.106	1
CXCR3	0.0150452	-0.434331	0.077	0.106	1
SLC6A6	0.0151506	0.304517	0.199	0.159	1
TSC2	0.0151838	-0.438376	0.1	0.131	1
C11orf80	0.0151904	0.357564	0.126	0.093	1
PANK3	0.0151971	0.298706	0.154	0.117	1
SSR1	0.0152012	0.133308	0.316	0.258	1
INPP4A	0.0152081	0.224038	0.485	0.426	1
LINC00894	0.0152642	0.587961	0.111	0.082	1
FOXP1-AS1	0.0152761	0.485368	0.1	0.071	1
SIPA1L3	0.0152789	0.217573	0.313	0.264	1
PPP3CC	0.0152829	0.161124	0.655	0.61	1
MLEC	0.0153241	0.180725	0.217	0.17	1
PHF5A	0.0154265	-0.465219	0.177	0.21	1
IKBIP	0.0154433	0.315292	0.106	0.077	1
PRKCSH	0.015492	0.253947	0.233	0.187	1
NUDT1	0.0155277	-0.491004	0.171	0.203	1
NSMCE4A	0.0155314	0.205916	0.218	0.175	1
LAP3	0.0155818	0.186909	0.302	0.248	1
AUP1	0.0156005	-0.33084	0.256	0.286	1
IQCG	0.0156302	0.337399	0.261	0.218	1
ALOX12-AS1	0.0156666	0.379147	0.194	0.156	1
LSP1	0.0156739	-0.185154	0.651	0.643	1
C1RL	0.015674	0.237012	0.16	0.124	1
METTL4	0.0157214	0.249823	0.15	0.112	1
SERP1	0.0157638	0.0610645	0.892	0.828	1
PLAUR	0.0158461	-0.370951	0.073	0.101	1
MTX2	0.0158745	0.332479	0.165	0.127	1
RPS6KB1	0.0158842	0.18252	0.459	0.396	1
LSM6	0.0158886	-0.405276	0.312	0.333	1
NHP2	0.0159041	-0.239559	0.345	0.373	1
SMC6	0.015956	0.189806	0.223	0.177	1
PPP5C	0.0159796	0.361996	0.124	0.092	1
TAPBP	0.0160505	-0.183332	0.684	0.678	1
INTS4	0.0160637	0.382404	0.202	0.161	1
MORC2-AS1	0.0160728	0.280627	0.104	0.074	1
TRAF3IP2-AS1	0.0160982	0.358753	0.197	0.159	1
CKAP2	0.0161374	0.361827	0.169	0.131	1
GLIPR2	0.0161898	-0.473665	0.269	0.299	1
ZNF700	0.0162832	0.267261	0.177	0.139	1
NUDT4	0.016288	0.231506	0.376	0.319	1
NPLOC4	0.0162988	0.189834	0.276	0.228	1
RHEB	0.0163975	0.15734	0.472	0.405	1
AGPAT1	0.0164771	0.372797	0.106	0.077	1
KCTD13	0.016497	0.183463	0.165	0.127	1
PEBP1	0.0166184	0.137398	0.752	0.695	1
FAM78A	0.0166299	0.218271	0.246	0.198	1
UBR7	0.0166304	0.249386	0.102	0.072	1
SNHG16	0.0166444	-0.24716	0.372	0.4	1
MAPK8IP3	0.0166464	-0.406903	0.321	0.349	1
ARFGAP3	0.0166912	0.177137	0.32	0.268	1
EXOSC10	0.0167146	0.469754	0.152	0.117	1
RNPS1	0.0168506	0.0837435	0.514	0.435	1
DUSP16	0.0168904	0.173985	0.451	0.396	1
RELA	0.0168963	0.271551	0.269	0.221	1
POR	0.0169831	0.261795	0.184	0.145	1
USP46	0.0170086	0.426714	0.109	0.08	1
BTN3A3	0.0171757	0.17871	0.184	0.143	1
SH3PXD2A	0.0171793	0.348482	0.119	0.088	1
PLEKHA1	0.0171955	0.257196	0.369	0.315	1
LONRF1	0.0172389	0.462217	0.18	0.144	1
TMEM107	0.0172506	0.183545	0.3	0.247	1
MYH11	0.0172585	0.35411	0.166	0.13	1
C19orf53	0.0172959	-0.159779	0.71	0.713	1
CIC	0.0173254	0.268802	0.212	0.171	1
HDAC9	0.0173482	-0.674885	0.08	0.11	1
PGAP1	0.0173829	0.331994	0.132	0.1	1
PTER	0.0174584	0.240259	0.152	0.116	1
HCP5	0.0174702	0.130553	0.26	0.207	1
AC007952.4	0.0176207	0.275309	0.322	0.271	1
UXS1	0.0176329	0.187216	0.382	0.321	1
PSMA5	0.017639	-0.251072	0.546	0.543	1
PRC1	0.0177259	0.386685	0.122	0.092	1
GCA	0.0178279	-0.56996	0.143	0.175	1
USP8	0.0178733	0.222931	0.35	0.293	1
PTPRJ	0.0178958	0.24337	0.537	0.475	1
MTRNR2L12	0.0178979	0.0386046	0.962	0.958	1
CSNK1G1	0.0179104	0.31551	0.334	0.294	1
COA5	0.017955	-0.547816	0.158	0.19	1
ZNF207	0.0179742	0.131487	0.561	0.479	1
RBBP4	0.0179764	-0.216032	0.337	0.378	1
ZC3H7A	0.0179897	0.1352	0.53	0.462	1
HGS	0.0180172	0.258503	0.14	0.105	1
ABHD3	0.0180667	0.312256	0.469	0.418	1
SNAPC3	0.0180817	0.489821	0.152	0.118	1
MICU1	0.018106	0.341949	0.311	0.264	1
DHRSX	0.0181368	0.292207	0.32	0.276	1
LEO1	0.0181648	0.318881	0.195	0.157	1
MTURN	0.0182008	0.251702	0.118	0.086	1
PRKCE	0.018272	0.278927	0.327	0.284	1
CCDC107	0.0182737	-0.313791	0.36	0.384	1
SENP1	0.018286	0.564117	0.143	0.11	1
CASP6	0.0183083	0.197097	0.179	0.137	1
GPX7	0.0184317	0.188816	0.138	0.104	1
ZNF836	0.018446	0.265042	0.155	0.119	1
VPS35	0.0184656	0.1742	0.284	0.232	1
PIK3CG	0.0185047	0.297711	0.146	0.111	1
STK3	0.0185176	-0.419376	0.085	0.114	1
DNTTIP1	0.0185192	0.252309	0.145	0.109	1
DYNLL2	0.0185456	0.109215	0.348	0.288	1
APLP2	0.018558	0.174485	0.378	0.318	1
CLPX	0.0185701	0.236308	0.199	0.158	1
CLCN3	0.0185984	0.212992	0.217	0.173	1
KLHL8	0.0186888	0.431078	0.134	0.102	1
COQ10B	0.0187105	0.153001	0.459	0.386	1
ATXN3	0.0187492	0.208718	0.306	0.255	1
BLOC1S5	0.0187555	0.377632	0.165	0.13	1
CCDC134	0.0187591	0.275265	0.128	0.096	1
ACOX1	0.0187761	0.470834	0.128	0.098	1
UBAP1	0.0187784	0.0718311	0.632	0.538	1
MMGT1	0.0188078	0.136951	0.178	0.136	1
COPS2	0.0188189	0.175848	0.493	0.428	1
NQO2	0.0188978	-0.569863	0.135	0.167	1
C1orf131	0.0189691	-0.389785	0.158	0.193	1
CPD	0.0189838	0.227456	0.277	0.235	1
RPL19	0.0190274	-0.0610284	0.997	0.995	1
CRTC3	0.0190922	0.16469	0.564	0.503	1
SMAD4	0.0191501	0.170244	0.388	0.329	1
MED8	0.0192139	0.163109	0.125	0.091	1
POGLUT1	0.0192327	0.343559	0.152	0.118	1
CDKN1A	0.0192541	0.508495	0.109	0.082	1
HDDC2	0.0192642	0.184284	0.319	0.265	1
TMC6	0.0192826	0.108154	0.467	0.398	1
TET3	0.019391	0.195694	0.295	0.245	1
XBP1	0.0193956	0.141055	0.572	0.511	1
TMEM219	0.0194798	-0.22157	0.456	0.473	1
HTT	0.0195087	0.121283	0.418	0.355	1
TMTC2	0.019534	0.378401	0.202	0.166	1
UHRF1BP1L	0.0195599	0.190246	0.349	0.297	1
HIST1H2AC	0.0195728	-0.439861	0.196	0.228	1
ARPC2	0.0196352	-0.0965317	0.936	0.945	1
SPAG1	0.0196418	-0.51163	0.137	0.169	1
DLG1	0.0196608	0.201583	0.586	0.523	1
WDR36	0.0197082	0.324648	0.216	0.177	1
DCTN3	0.0197153	-0.306267	0.374	0.395	1
SLC23A2	0.0197383	0.204393	0.329	0.276	1
PDCD6IP	0.0198581	0.241619	0.402	0.348	1
EIF2B2	0.0198819	0.277785	0.134	0.102	1
GFM2	0.0198853	0.445739	0.105	0.077	1
FNIP2	0.0198889	0.414049	0.146	0.114	1
ASTN2	0.0199116	0.350959	0.102	0.074	1
RUFY2	0.019925	0.363521	0.166	0.131	1
METRN	0.0199926	-0.618111	0.087	0.114	1
CALM2	0.0200127	0.0226192	0.848	0.772	1
THUMPD3	0.0200195	0.145229	0.169	0.13	1
ZNF585B	0.0200534	0.327032	0.103	0.074	1
STRIP1	0.0200753	0.256218	0.158	0.123	1
G2E3	0.0201168	0.217004	0.272	0.223	1
CUX1	0.0201727	0.219259	0.533	0.479	1
GABPB2	0.0201791	0.323729	0.174	0.137	1
PPP6R2	0.0202072	-0.259164	0.437	0.459	1
CFL2	0.0202256	0.181167	0.265	0.217	1
LINC01215	0.0202664	0.276481	0.196	0.156	1
MAN2C1	0.0202922	0.24979	0.168	0.131	1
ZNF507	0.0203114	0.186293	0.115	0.084	1
SMG5	0.0203131	0.292993	0.212	0.171	1
EDF1	0.0203246	-0.124611	0.878	0.855	1
MGAT1	0.020332	0.131803	0.325	0.266	1
ZMAT5	0.0203956	0.23303	0.117	0.086	1
AL139022.1	0.0204035	-0.445794	0.23	0.258	1
RPL27A	0.0204351	-0.116834	0.993	0.989	1
GRAMD2B	0.0204373	0.298094	0.207	0.168	1
POLR2G	0.0204804	-0.39624	0.246	0.272	1
RCE1	0.0205997	-0.500738	0.076	0.103	1
GRAP	0.0206159	0.308484	0.117	0.086	1
KBTBD3	0.0206559	0.385944	0.106	0.077	1
REEP5	0.0206978	0.0627252	0.433	0.353	1
AL136456.1	0.0207023	-0.222073	0.112	0.145	1
SGK3	0.0207572	0.211919	0.431	0.378	1
B4GALT1	0.0207702	0.268141	0.503	0.444	1
FBXL3	0.0207752	0.213144	0.311	0.26	1
DDX46	0.0207885	0.168848	0.594	0.518	1
NDUFAF5	0.0208608	0.148068	0.131	0.098	1
RTTN	0.0208662	0.40541	0.248	0.21	1
RHOC	0.0209159	-0.51068	0.103	0.133	1
PPP1R16B	0.020999	0.179541	0.486	0.448	1
TBRG4	0.0210485	0.265987	0.184	0.147	1
PCSK7	0.0210604	0.152982	0.491	0.428	1
C1S	0.0210988	0.22106	0.118	0.088	1
APH1A	0.0212681	-0.338065	0.268	0.302	1
TSPAN31	0.0213053	0.352095	0.132	0.1	1
NUP42	0.0213142	0.15712	0.297	0.247	1
NOP58	0.0213635	0.0931234	0.787	0.693	1
MINK1	0.0213878	0.177285	0.288	0.24	1
MIEN1	0.0214308	-0.273573	0.265	0.297	1
AL591895.1	0.0215669	0.250684	0.14	0.108	1
FAM215B	0.0215684	0.266773	0.186	0.147	1
HDAC3	0.0216114	0.242631	0.263	0.217	1
H3F3A	0.0216328	-0.189559	0.979	0.96	1
PEX11G	0.0217137	-0.576433	0.105	0.134	1
TATDN2	0.0217539	0.32424	0.13	0.098	1
AC005332.4	0.0217907	0.237614	0.128	0.096	1
MED23	0.0217985	0.253044	0.268	0.224	1
ALKBH3	0.0218522	0.32927	0.118	0.088	1
TMEM62	0.0219999	0.491998	0.134	0.105	1
MICAL1	0.0220973	0.346228	0.167	0.133	1
YBX3	0.0221418	0.494825	0.14	0.109	1
KANSL1-AS1	0.0221449	0.138806	0.364	0.304	1
SNRPA	0.022153	-0.341671	0.265	0.297	1
PIAS2	0.0221744	0.359271	0.206	0.17	1
ENOPH1	0.0222552	0.253948	0.229	0.187	1
RAB2A	0.0222741	0.15031	0.736	0.685	1
ZHX3	0.0223043	0.468099	0.131	0.1	1
GPI	0.0223571	0.209251	0.251	0.207	1
LINC02762	0.0224034	0.182144	0.151	0.116	1
DNAJA2	0.0224189	0.196351	0.395	0.341	1
ENTR1	0.0224785	0.174186	0.177	0.139	1
CAMLG	0.0225326	-0.194181	0.561	0.572	1
NDUFS8	0.0225362	-0.292706	0.358	0.382	1
PIGB	0.0225591	0.405636	0.156	0.124	1
INTS6-AS1	0.0225694	0.320534	0.109	0.081	1
UNK	0.0226071	0.240067	0.208	0.167	1
SAYSD1	0.022618	0.234906	0.107	0.078	1
GALC	0.0226922	0.330829	0.132	0.101	1
PWWP3A	0.02272	0.480099	0.109	0.082	1
TJAP1	0.022736	0.326969	0.132	0.102	1
ZMAT3	0.0228015	0.226218	0.17	0.134	1
BBS2	0.0228374	0.36319	0.122	0.092	1
DIDO1	0.0228764	0.245692	0.364	0.311	1
LTV1	0.0229009	-0.492656	0.121	0.15	1
STIMATE	0.0229499	0.390109	0.118	0.089	1
TOPORS	0.0229755	0.17035	0.304	0.254	1
AC087286.2	0.0230058	-0.445657	0.278	0.312	1
IFI6	0.0230806	-0.391377	0.226	0.256	1
MCM3AP	0.023115	0.209563	0.14	0.107	1
NOTCH1	0.0231449	0.433951	0.12	0.091	1
RNF126	0.0232283	0.152683	0.477	0.404	1
UBE2J1	0.0232605	-0.326238	0.268	0.299	1
BCL3	0.0234317	0.304475	0.199	0.159	1
ATP5PO	0.0234448	-0.163867	0.732	0.71	1
HADH	0.0235448	0.304246	0.128	0.097	1
MYO1D	0.0235723	0.120493	0.308	0.261	1
RUFY3	0.023597	0.433748	0.161	0.127	1
PCMT1	0.0236717	0.0961321	0.385	0.32	1
LRSAM1	0.0237285	0.324186	0.111	0.083	1
ERAP2	0.0237288	0.0976549	0.259	0.213	1
WASHC2C	0.0237336	0.177254	0.242	0.195	1
METTL21A	0.0237651	0.227155	0.192	0.152	1
NACA	0.0238047	-0.0531744	0.992	0.993	1
AC087854.1	0.0238365	0.168298	0.195	0.154	1
LANCL2	0.0238536	0.114598	0.231	0.186	1
TMEM14B	0.023921	-0.14373	0.56	0.566	1
NOD1	0.0239627	0.373534	0.118	0.089	1
TRIM56	0.0240009	0.344273	0.238	0.201	1
LYRM7	0.02408	0.252545	0.17	0.133	1
SARNP	0.0241152	-0.204054	0.463	0.489	1
PPP1R2	0.0241237	0.111525	0.782	0.718	1
TMOD3	0.0241558	0.122089	0.59	0.51	1
TXNDC12	0.0241591	0.144588	0.315	0.262	1
ADCY7	0.0241647	0.181563	0.273	0.221	1
ICAM3	0.0241779	-0.118654	0.762	0.771	1
PINK1	0.0242131	0.410776	0.116	0.088	1
PBX2	0.0242536	0.257566	0.179	0.144	1
RNF113A	0.0242574	0.130445	0.224	0.179	1
ELOA-AS1	0.0242622	0.294489	0.167	0.131	1
OMA1	0.0243134	0.340973	0.126	0.095	1
C12orf49	0.0243216	0.364317	0.119	0.09	1
AC093323.1	0.0243715	0.189475	0.135	0.102	1
NFIC	0.0243828	0.268604	0.23	0.19	1
SDR39U1	0.0244161	0.122107	0.122	0.091	1
LINC00476	0.024503	0.494375	0.209	0.173	1
SRRM1	0.0245273	0.128778	0.765	0.717	1
TXNL4A	0.0245695	0.144781	0.533	0.464	1
PLRG1	0.0245764	0.138969	0.186	0.145	1
BTN2A1	0.0245797	0.277503	0.157	0.123	1
COIL	0.024598	-0.367592	0.167	0.199	1
LRCH1	0.024599	0.242646	0.325	0.277	1
MYO9B	0.0246102	0.121327	0.515	0.443	1
FKBP15	0.0246211	0.391066	0.142	0.112	1
SLC49A4	0.0246542	0.370582	0.156	0.124	1
PLA2G6	0.0247388	0.297548	0.127	0.096	1
AARSD1	0.0247558	0.349346	0.156	0.124	1
G6PD	0.0247889	-0.681172	0.082	0.108	1
MYSM1	0.0248347	0.291829	0.272	0.232	1
SGMS1	0.0248782	0.121347	0.503	0.446	1
TANC2	0.0248902	0.353201	0.252	0.214	1
AC008937.2	0.0249309	0.234542	0.213	0.173	1
TFAM	0.0249474	0.160568	0.26	0.213	1
FBXL14	0.0250246	0.350959	0.109	0.081	1
RPL15	0.0250406	-0.0473757	0.993	0.993	1
SNAPC5	0.0250886	0.212638	0.242	0.199	1
METTL6	0.0251187	0.305914	0.12	0.09	1
DLGAP1-AS1	0.025127	0.180254	0.18	0.141	1
PBX3	0.0251644	0.313723	0.329	0.29	1
AC068888.1	0.0251942	-0.361319	0.166	0.199	1
LINC00685	0.0252329	0.380573	0.108	0.08	1
KIF1B	0.0252706	0.232845	0.251	0.207	1
SRP72	0.0252752	0.145578	0.48	0.419	1
NIFK-AS1	0.0253028	0.383822	0.121	0.092	1
ZNF107	0.0253076	0.17504	0.312	0.264	1
LZIC	0.0253157	0.118332	0.261	0.21	1
ACBD5	0.0253555	0.296238	0.167	0.131	1
NBN	0.0254481	0.185525	0.2	0.16	1
ZMYM5	0.0254875	0.215521	0.36	0.312	1
TCAIM	0.0255379	0.451219	0.111	0.083	1
PTPMT1	0.0255486	0.341804	0.125	0.095	1
SURF4	0.0256316	0.109122	0.432	0.374	1
GPR89A	0.0256325	0.219907	0.195	0.157	1
OGFRL1	0.0257134	-0.51893	0.128	0.156	1
TECR	0.0257307	0.112449	0.532	0.465	1
AAGAB	0.0257642	0.294796	0.233	0.192	1
BCCIP	0.0257884	-0.362551	0.245	0.272	1
SEPHS1	0.0258733	0.183195	0.178	0.14	1
ZNF880	0.0259493	-0.501669	0.103	0.131	1
PXN	0.0259518	0.127558	0.314	0.259	1
ABCC5	0.0260302	0.335106	0.114	0.085	1
TRAPPC11	0.0260798	0.270915	0.156	0.123	1
ARHGAP4	0.0260828	0.142516	0.489	0.421	1
CYB5B	0.0261632	0.115856	0.217	0.173	1
NBPF12	0.0261822	0.430427	0.183	0.149	1
FILIP1L	0.0262343	0.246196	0.216	0.175	1
MAGT1	0.0262367	0.149558	0.349	0.293	1
GLIPR1	0.0262539	0.0448176	0.4	0.33	1
GALNT7	0.0263726	0.280009	0.244	0.207	1
PRH1	0.0264256	0.106905	0.249	0.203	1
ZNF12	0.026455	0.266167	0.128	0.097	1
BROX	0.026459	0.172557	0.239	0.195	1
FAM20B	0.0265035	-0.418664	0.12	0.15	1
MRPL28	0.0265802	-0.43028	0.16	0.191	1
SFXN1	0.0266188	0.213565	0.413	0.355	1
LSM5	0.0267526	-0.243447	0.379	0.406	1
XIAP	0.0267773	0.24321	0.21	0.171	1
CERS5	0.0267985	0.296045	0.294	0.249	1
AC009133.3	0.0268423	0.250348	0.108	0.08	1
SMC3	0.0268808	0.150828	0.419	0.357	1
PGM2	0.0271549	0.279026	0.127	0.097	1
RAI1	0.0271615	0.290656	0.113	0.084	1
CCDC167	0.027292	-0.0768845	0.343	0.28	1
RPL7A	0.0273154	-0.0704588	0.998	0.993	1
UNC50	0.0273588	-0.428038	0.106	0.135	1
SRGAP2C	0.0273779	0.303414	0.185	0.148	1
POMZP3	0.0273852	0.34774	0.101	0.074	1
KIF9-AS1	0.0274101	0.158283	0.167	0.131	1
RAB1A	0.0275178	0.0876109	0.663	0.584	1
FEZ2	0.0275447	0.20132	0.157	0.123	1
GAB2	0.0275813	-0.152222	0.153	0.189	1
CD81	0.0277405	-0.26391	0.541	0.529	1
CCT3	0.0278159	0.100878	0.586	0.515	1
CCDC71L	0.0278575	0.216508	0.112	0.083	1
MBTD1	0.0278762	0.173345	0.33	0.281	1
DCTN2	0.0279221	-0.347759	0.288	0.314	1
SEC24D	0.0279322	-0.308355	0.232	0.267	1
COX15	0.027948	0.338737	0.105	0.078	1
TMEM189	0.0279821	0.191876	0.141	0.108	1
LINC02256	0.0279912	-0.595104	0.092	0.12	1
AGPAT5	0.0280398	0.284837	0.142	0.11	1
IFRD2	0.0280715	0.187869	0.155	0.12	1
AC027097.2	0.02808	0.400206	0.129	0.1	1
COA6-AS1	0.0281784	-0.501574	0.076	0.102	1
ANAPC16	0.028193	-0.078946	0.826	0.812	1
CSNK1G3	0.0282027	0.140138	0.32	0.27	1
KIF21A	0.0282178	0.260697	0.166	0.131	1
SKA2	0.0282418	0.338883	0.168	0.134	1
TAZ	0.0283254	0.115966	0.246	0.201	1
UBXN1	0.0283264	-0.124696	0.8	0.776	1
PRIM1	0.0284023	0.263202	0.138	0.106	1
ARMCX5-GPRASP2	0.0284814	0.342115	0.124	0.095	1
CCDC93	0.0285337	0.132496	0.339	0.286	1
AKAP17A	0.0285426	0.147096	0.324	0.271	1
CTNNB1	0.0285578	0.139627	0.595	0.537	1
OSTF1	0.028567	0.13554	0.588	0.504	1
TES	0.0286137	0.149772	0.339	0.288	1
AC079921.1	0.0288715	0.429264	0.117	0.089	1
DIRC3	0.0289104	-0.360759	0.094	0.124	1
HMGXB3	0.0289359	0.369075	0.168	0.135	1
TTC7A	0.0290842	0.27918	0.405	0.356	1
GIMAP7	0.0291016	-0.289547	0.862	0.817	1
RAB10	0.029106	0.134461	0.521	0.455	1
CEBPZ	0.0291902	0.245422	0.404	0.348	1
TRAPPC5	0.0291977	-0.240534	0.497	0.509	1
FGGY	0.0292172	0.371561	0.141	0.11	1
RNF166	0.0293826	-0.317103	0.31	0.34	1
GALNT11	0.029648	0.138821	0.284	0.239	1
MIR155HG	0.0296566	0.628074	0.109	0.083	1
KHSRP	0.0296889	0.213486	0.177	0.141	1
AC018797.3	0.0297155	0.441463	0.103	0.077	1
IGFLR1	0.0297373	0.0719453	0.236	0.191	1
MRPL19	0.0298765	0.129107	0.2	0.159	1
TGIF1	0.0299151	0.141192	0.202	0.161	1
CISD1	0.0299192	0.147356	0.143	0.111	1
SMIM19	0.029996	0.154698	0.299	0.251	1
KPNA3	0.0301514	0.184906	0.41	0.36	1
BAX	0.0301863	-0.155263	0.478	0.499	1
VCL	0.0302111	0.243062	0.336	0.288	1
SBF1	0.0303532	0.249843	0.134	0.104	1
CD3E	0.030528	0.0571948	0.946	0.928	1
XPO7	0.030587	0.226911	0.262	0.222	1
AL050309.1	0.0305871	0.477193	0.144	0.114	1
MTG1	0.0306706	0.168275	0.325	0.277	1
AURKAIP1	0.030698	-0.244124	0.529	0.515	1
ZMYM1	0.0307059	0.507943	0.116	0.089	1
SGK1	0.0307189	0.378194	0.218	0.183	1
TIMM23	0.0307675	-0.312728	0.165	0.196	1
SH2D2A	0.0308138	0.12739	0.18	0.142	1
PIN1	0.0308455	-0.273977	0.343	0.364	1
RNF169	0.0308515	0.242021	0.381	0.331	1
FLII	0.0308744	0.33235	0.195	0.161	1
BSDC1	0.0308899	-0.334453	0.413	0.424	1
BTF3	0.0309137	-0.0809296	0.97	0.978	1
SLC25A16	0.0309505	0.189179	0.269	0.226	1
SACM1L	0.0310383	0.210179	0.298	0.249	1
TCF20	0.0311273	0.16199	0.319	0.271	1
AL365295.1	0.0311525	0.596758	0.101	0.076	1
SLC25A6	0.0311775	0.0670858	0.93	0.906	1
QARS	0.0312087	0.207807	0.2	0.162	1
SLC18B1	0.0313242	0.425984	0.107	0.081	1
MAF1	0.0313605	-0.207996	0.362	0.388	1
KRAS	0.0314268	0.148513	0.529	0.467	1
SEC61A2	0.0314775	0.168343	0.115	0.086	1
TRMT112	0.0315082	-0.241315	0.559	0.544	1
VAV1	0.0317675	0.213628	0.371	0.323	1
RAB12	0.031771	-0.507465	0.16	0.189	1
BCR	0.0318131	0.182129	0.334	0.288	1
RFX2	0.0318329	0.523761	0.101	0.076	1
POLK	0.0318382	0.235869	0.244	0.205	1
ABI2	0.0318603	0.183564	0.178	0.141	1
MAPKAPK5-AS1	0.0319445	-0.283379	0.303	0.329	1
BLCAP	0.0320044	0.357777	0.148	0.118	1
CIAO1	0.0321621	0.120289	0.3	0.249	1
NSD2	0.0321924	0.198814	0.246	0.206	1
CTDNEP1	0.0322782	-0.261279	0.352	0.369	1
KIF5B	0.0322838	0.131649	0.532	0.462	1
KLHL42	0.0322856	0.35227	0.128	0.098	1
SLC25A26	0.0322882	0.197754	0.424	0.376	1
CMC2	0.0323161	0.185371	0.449	0.391	1
MAPRE1	0.0323283	0.147262	0.439	0.376	1
CABIN1	0.0324051	0.146319	0.323	0.272	1
SCAMP4	0.0324328	0.298939	0.101	0.074	1
PPM1M	0.032554	-0.428028	0.111	0.137	1
STARD3	0.0327449	0.144497	0.182	0.145	1
HSPA1A	0.0327483	-0.485474	0.129	0.157	1
RAB6A	0.0327574	0.283527	0.418	0.379	1
RAD54L2	0.0327697	0.271856	0.163	0.131	1
ANXA2R	0.032802	0.0713303	0.364	0.301	1
AGA	0.03282	0.261769	0.133	0.102	1
BNIP1	0.032976	-0.399201	0.151	0.181	1
HAPLN3	0.0330498	0.18664	0.243	0.201	1
RHOB	0.033106	0.182293	0.217	0.176	1
SMARCB1	0.0333867	0.214948	0.289	0.244	1
ZNF790	0.0334503	0.413353	0.115	0.088	1
RCOR3	0.0336197	0.196933	0.238	0.198	1
ZNF709	0.033662	0.278982	0.105	0.078	1
CD47	0.0336736	0.11819	0.703	0.648	1
PRKAR1A	0.0336776	0.130792	0.208	0.167	1
ATP5MC2	0.0337638	-0.0850118	0.919	0.906	1
CTDSP1	0.0337985	0.116202	0.353	0.297	1
TOR1B	0.0338813	0.277349	0.126	0.097	1
OPTN	0.0338934	0.157001	0.611	0.56	1
ARHGDIA	0.0339111	-0.177636	0.515	0.517	1
PARP16	0.0339758	0.439428	0.13	0.102	1
SSNA1	0.0339921	-0.219962	0.407	0.435	1
DAGLB	0.0341017	0.347874	0.116	0.089	1
ABCB8	0.034125	0.338536	0.134	0.104	1
PHB2	0.0342191	-0.183018	0.52	0.52	1
PLEKHF2	0.0342277	-0.307466	0.183	0.216	1
USP33	0.0345085	0.127104	0.441	0.378	1
LIX1L	0.0345334	0.153023	0.226	0.183	1
UBE2L3	0.0345342	-0.189259	0.587	0.584	1
ATE1	0.0346973	0.213404	0.301	0.256	1
PPIE	0.0347352	0.111867	0.23	0.186	1
ANKFY1	0.0347638	0.292009	0.223	0.185	1
UQCC3	0.0347804	-0.403716	0.14	0.168	1
CAPN1	0.0348761	0.192131	0.311	0.266	1
PTBP1	0.0348929	0.224776	0.348	0.297	1
RUFY1	0.0349025	0.154491	0.247	0.202	1
KDELR2	0.0349119	-0.394807	0.244	0.27	1
CCNB1IP1	0.0349329	0.161734	0.187	0.151	1
RAB11FIP2	0.034961	0.249476	0.142	0.11	1
IFI44	0.0351791	-0.524843	0.127	0.153	1
KIAA1324	0.0352045	0.525424	0.106	0.081	1
SSBP4	0.0352826	-0.248174	0.439	0.455	1
FAM133B	0.0353618	0.0760963	0.589	0.51	1
MRS2	0.0355858	0.195481	0.106	0.079	1
EXOSC3	0.0356752	0.238359	0.173	0.138	1
XPO6	0.0357099	0.112062	0.483	0.422	1
SATB1-AS1	0.0358098	0.224556	0.257	0.217	1
CNPY2	0.035962	-0.246499	0.423	0.43	1
PARP14	0.0361874	0.11568	0.369	0.322	1
MTA1	0.0362987	0.398449	0.148	0.117	1
HDLBP	0.03631	0.250701	0.306	0.264	1
SETDB1	0.0366421	0.389124	0.153	0.123	1
TRAF3IP3	0.0366766	-0.112873	0.785	0.786	1
USP32	0.0366914	0.18153	0.314	0.269	1
SPOP	0.0367329	0.218812	0.403	0.351	1
HIST3H2A	0.0369743	0.185152	0.163	0.128	1
ARSB	0.0369869	0.485415	0.144	0.117	1
PMS2	0.0370807	0.149174	0.137	0.104	1
UCKL1	0.0371787	0.235882	0.152	0.12	1
HMOX2	0.0372772	0.103171	0.481	0.425	1
POP5	0.0373577	-0.38528	0.237	0.26	1
TTC5	0.0374913	0.251629	0.102	0.076	1
EIF3H	0.0375074	0.0672531	0.923	0.884	1
SMIM7	0.0375418	0.176811	0.337	0.286	1
AL135925.1	0.0375561	0.373148	0.101	0.076	1
CAPNS1	0.0376618	-0.271083	0.293	0.321	1
MRPL18	0.0377299	0.05729	0.349	0.29	1
LRP10	0.0377747	0.11374	0.345	0.292	1
UPF2	0.037827	-0.186775	0.388	0.409	1
RPL29	0.037949	-0.0546103	0.997	0.993	1
DYNLRB1	0.0379617	-0.175612	0.524	0.529	1
TKT	0.0379723	-0.263517	0.498	0.489	1
MFSD14B	0.0379925	0.274134	0.297	0.258	1
PRKCZ	0.0381463	0.321672	0.133	0.104	1
TRBC2	0.038207	-0.172116	0.813	0.803	1
ABHD17A	0.0383513	-0.168146	0.601	0.61	1
DNAJC2	0.0384929	0.138157	0.402	0.352	1
TIMM10B	0.0384946	0.192053	0.155	0.122	1
TRAPPC6A	0.0384971	0.038679	0.415	0.349	1
RAB5B	0.0385783	0.253209	0.133	0.104	1
ZNF484	0.0386143	0.20448	0.143	0.112	1
CWC25	0.0386159	0.155913	0.325	0.278	1
TRMT10C	0.0386536	0.158432	0.333	0.282	1
RIOK1	0.038673	0.231289	0.348	0.307	1
MCM7	0.0387146	0.204307	0.107	0.08	1
CRTC1	0.0387879	0.159319	0.22	0.182	1
YIPF4	0.0388225	0.193006	0.312	0.268	1
CEBPZOS	0.0388605	0.151802	0.35	0.295	1
ID2	0.0389002	-0.274965	0.522	0.538	1
MFSD14A	0.0389715	0.113393	0.532	0.465	1
HLCS	0.0390118	0.247801	0.172	0.139	1
ATP6V1E2	0.039088	0.303864	0.105	0.08	1
RABL6	0.0392237	-0.310234	0.272	0.299	1
SMARCA4	0.0392249	0.192357	0.33	0.286	1
R3HDM4	0.0392762	0.134021	0.377	0.32	1
CHMP2B	0.0393047	0.235268	0.26	0.222	1
DDX51	0.0394205	0.42552	0.125	0.098	1
MARF1	0.0394289	0.153265	0.274	0.23	1
BLZF1	0.0396601	0.426738	0.128	0.1	1
AMN1	0.0397849	0.255352	0.134	0.105	1
LITAF	0.0399571	0.107074	0.681	0.606	1
TTC1	0.0400211	-0.189133	0.408	0.43	1
HIGD1A	0.0400725	-0.503845	0.114	0.139	1
LYSMD3	0.0401019	0.119555	0.294	0.244	1
RCHY1	0.0401671	0.174933	0.192	0.156	1
C16orf87	0.0401743	-0.312078	0.222	0.254	1
MCM6	0.0402429	0.32339	0.113	0.086	1
ADSL	0.040276	0.104983	0.34	0.287	1
SPPL2A	0.0403246	0.123608	0.378	0.323	1
RNF10	0.0403762	0.161505	0.522	0.467	1
NNT	0.0404118	0.298641	0.233	0.198	1
ZNF561	0.0405347	0.440126	0.105	0.08	1
TNF	0.0405519	-0.561044	0.205	0.23	1
TTBK2	0.0405768	0.313798	0.239	0.206	1
PARVG	0.0406132	-0.363422	0.223	0.248	1
TPP1	0.0406592	-0.400586	0.119	0.146	1
THUMPD2	0.0407316	0.297669	0.158	0.129	1
DSTN	0.0407966	0.156725	0.53	0.472	1
RNF111	0.0409077	0.126983	0.507	0.449	1
ZNF780A	0.0409737	0.3176	0.113	0.086	1
SURF1	0.0411742	-0.334188	0.321	0.344	1
MAP4K1	0.0411966	0.0531912	0.262	0.215	1
PJA2	0.0412632	0.0922461	0.533	0.459	1
FAM89B	0.0412872	-0.278596	0.397	0.404	1
CD40LG	0.0415274	0.127048	0.363	0.311	1
RPL4	0.0415519	-0.0911848	0.985	0.979	1
AC092652.1	0.0415714	0.0951247	0.224	0.181	1
AC025165.2	0.0416232	0.389256	0.1	0.076	1
B4GALT5	0.041724	-0.0757345	0.134	0.169	1
MAVS	0.0417792	0.428619	0.133	0.107	1
WDR54	0.0418366	-0.452612	0.132	0.16	1
SDF4	0.0419524	0.118195	0.341	0.293	1
ZNF736	0.0419529	0.105599	0.16	0.127	1
EIF2B1	0.0420441	-0.360763	0.176	0.203	1
ZNF44	0.0420789	0.0500391	0.306	0.253	1
RUNX3	0.0420827	0.0584557	0.657	0.594	1
CCZ1	0.0421587	-0.36724	0.206	0.236	1
STOM	0.0421967	-0.274513	0.2	0.236	1
ME2	0.0423655	0.237229	0.268	0.229	1
PHACTR4	0.0423923	0.181779	0.377	0.325	1
PCBP1	0.0424258	-0.156634	0.701	0.677	1
AIP	0.0424601	-0.227754	0.462	0.463	1
TRIM62	0.0424721	0.393141	0.119	0.094	1
COX5A	0.042611	-0.264303	0.488	0.484	1
CHMP6	0.0426214	0.309193	0.154	0.123	1
RRN3	0.0427576	0.242248	0.192	0.159	1
AFF4	0.042854	0.167217	0.64	0.59	1
ABAT	0.0428562	-0.387947	0.094	0.12	1
TTC21B	0.0429524	0.261961	0.241	0.205	1
RALGAPB	0.0429648	0.20157	0.302	0.254	1
FKBP11	0.0430107	-0.225228	0.335	0.36	1
COPB1	0.043021	0.156177	0.429	0.378	1
AL136038.5	0.0432059	-0.440341	0.098	0.123	1
KLF4	0.0432643	-0.113877	0.098	0.124	1
RNMT	0.0432953	-0.249844	0.611	0.589	1
BAD	0.043361	0.088446	0.208	0.168	1
AL158152.1	0.0433853	0.344001	0.155	0.125	1
ZC3H12A	0.043456	-0.293292	0.232	0.258	1
AC100810.1	0.0434691	0.262636	0.129	0.102	1
RTCA	0.0436595	0.194248	0.237	0.198	1
QSER1	0.0437089	0.190404	0.117	0.09	1
AP3D1	0.0437166	0.232547	0.237	0.199	1
CAPG	0.0437288	0.0187462	0.197	0.157	1
POLR2E	0.0438313	-0.302901	0.286	0.309	1
RRAGC	0.0439458	0.139531	0.112	0.085	1
MRFAP1	0.0440118	0.110674	0.465	0.403	1
ANP32A	0.0441171	0.0843677	0.523	0.449	1
RACK1	0.0442999	-0.0630107	0.995	0.993	1
CTC1	0.0443931	0.248471	0.262	0.224	1
ZNF451-AS1	0.0443989	0.142849	0.13	0.1	1
TAB1	0.0444178	0.419667	0.104	0.08	1
RAB3IP	0.0445369	0.300185	0.134	0.107	1
PDPK1	0.0445807	0.185545	0.193	0.158	1
CEP250	0.0446803	0.218285	0.22	0.184	1
SUMF2	0.0447336	0.110432	0.391	0.336	1
MEAK7	0.044912	0.374053	0.113	0.088	1
IPO11	0.0449216	0.425725	0.12	0.094	1
ZNF160	0.044964	0.168497	0.277	0.234	1
ZNF346	0.0449857	0.323866	0.134	0.106	1
TOR3A	0.045118	0.0684616	0.14	0.11	1
H2AFV	0.0451746	0.129325	0.702	0.654	1
ARL6IP6	0.0453236	0.187724	0.241	0.201	1
CDC37	0.0453595	0.115944	0.56	0.503	1
CDK4	0.0453663	0.237595	0.144	0.114	1
PPP4R1	0.0453823	0.221395	0.164	0.131	1
CDC5L	0.0453878	0.268596	0.364	0.324	1
PLIN2	0.0454206	-0.253926	0.302	0.327	1
TMCC1	0.0455381	0.241973	0.317	0.277	1
NRDE2	0.0455482	0.347492	0.145	0.117	1
CARM1	0.0456366	0.407104	0.115	0.09	1
INO80E	0.0456821	0.224281	0.168	0.134	1
SYNGAP1	0.0457136	0.158491	0.168	0.134	1
NDUFAF7	0.0457357	0.196626	0.202	0.165	1
GNE	0.0458257	0.247825	0.15	0.12	1
SLC27A4	0.0459868	-0.647558	0.096	0.12	1
RSBN1L	0.0459997	0.146187	0.497	0.443	1
BCL2L11	0.0460784	0.277836	0.141	0.113	1
NUP214	0.046195	0.072536	0.434	0.372	1
PAPOLG	0.0462878	0.296102	0.197	0.165	1
AC022210.2	0.0463265	0.338841	0.114	0.088	1
TUBGCP5	0.0464069	0.400271	0.115	0.09	1
NSA2	0.0464152	0.0781743	0.803	0.777	1
RASSF7	0.0465182	-0.460856	0.161	0.185	1
BUD31	0.0465814	-0.183324	0.426	0.443	1
ORAI2	0.0466514	0.279023	0.14	0.112	1
ITFG2	0.0466625	0.230565	0.255	0.215	1
ISY1	0.0466766	0.205933	0.315	0.269	1
SRP68	0.0466955	0.233673	0.198	0.165	1
KRBOX4	0.0467248	0.238589	0.128	0.1	1
RBM43	0.0468406	0.370091	0.119	0.094	1
MAU2	0.046911	0.300321	0.231	0.195	1
EIF5A	0.047063	-0.118563	0.698	0.686	1
TTC17	0.0471627	0.151489	0.563	0.519	1
NMRK1	0.0472402	0.15696	0.362	0.312	1
CHCHD1	0.0472586	-0.444829	0.207	0.228	1
NIFK	0.0473023	0.0893064	0.295	0.246	1
TMEM109	0.0473673	-0.350546	0.163	0.191	1
PAK1IP1	0.0473961	0.426097	0.113	0.088	1
AIG1	0.0476254	0.475258	0.141	0.114	1
ASB8	0.0479108	0.21936	0.205	0.17	1
DTX3L	0.0479751	0.159408	0.212	0.175	1
PYURF	0.0481417	-0.274155	0.407	0.412	1
RARS	0.04826	0.202162	0.184	0.15	1
EIF3G	0.04856	-0.0945106	0.865	0.829	1
KIAA1328	0.0486195	0.319535	0.274	0.239	1
HSPB11	0.0486826	-0.331899	0.259	0.285	1
SF3A3	0.0487448	0.233379	0.288	0.248	1
DIPK1A	0.0487693	0.208814	0.406	0.363	1
RFC2	0.0489749	0.0874383	0.122	0.094	1
SETD3	0.0489897	0.235772	0.223	0.188	1
PSMA4	0.0491224	-0.315832	0.359	0.369	1
YWHAH	0.0493611	-0.254983	0.282	0.304	1
UBA7	0.0495905	-0.470886	0.09	0.114	1
PTPN6	0.0498021	-0.206657	0.407	0.418	1
DCAF17	0.0498395	0.234505	0.105	0.08	1
NADK	0.0498595	-0.419621	0.102	0.127	1
DRAM2	0.0499137	0.203607	0.247	0.208	1
RABGAP1	0.0500313	0.204991	0.306	0.266	1
CPEB3	0.0500591	0.406644	0.17	0.141	1
UQCRC1	0.0501208	-0.36797	0.247	0.267	1
LINC01128	0.0501625	0.293218	0.118	0.092	1
TTC13	0.0503011	0.177281	0.179	0.143	1
MRPL17	0.0503901	-0.432258	0.104	0.127	1
MPC2	0.0505927	0.129292	0.504	0.439	1
PAFAH1B2	0.0507341	0.143267	0.211	0.175	1
MRPL3	0.0507584	0.0951508	0.273	0.226	1
RPARP-AS1	0.0507774	0.270722	0.128	0.101	1
MR1	0.0508935	0.352988	0.146	0.118	1
C1orf122	0.0509861	-0.363468	0.189	0.214	1
RP2	0.0510271	0.372888	0.106	0.082	1
ZNF75A	0.0510334	0.365079	0.148	0.12	1
CHPT1	0.051083	0.271498	0.161	0.13	1
MCMBP	0.0511234	0.217698	0.267	0.228	1
TMEM87A	0.0511399	0.142583	0.528	0.479	1
TAF1D	0.0513134	0.167122	0.601	0.555	1
NOP2	0.0513455	0.258017	0.158	0.129	1
PPP1CC	0.0513587	0.11003	0.527	0.456	1
RGPD5	0.0517448	0.32237	0.121	0.096	1
DDX1	0.0517975	-0.247635	0.225	0.255	1
SOAT1	0.0521259	0.145113	0.347	0.305	1
SLIRP	0.0521341	-0.154993	0.408	0.428	1
MTF2	0.0522046	0.17232	0.362	0.318	1
TEX30	0.0524781	0.156757	0.114	0.087	1
ISG20	0.0525458	-0.120602	0.755	0.741	1
PPP4C	0.0526074	-0.277492	0.323	0.345	1
ALKBH7	0.052715	0.107192	0.562	0.502	1
PEX26	0.0527446	0.280597	0.152	0.123	1
ATP5F1B	0.0527975	0.0639894	0.593	0.502	1
TATDN1	0.0528026	0.149351	0.247	0.207	1
CHCHD6	0.0528494	0.202163	0.127	0.1	1
AKT1	0.0529036	0.168037	0.226	0.187	1
H1FX	0.0529307	-0.482807	0.754	0.717	1
KPNA6	0.0529496	-0.232233	0.367	0.39	1
MB21D2	0.0529705	0.248255	0.21	0.18	1
UBE4A	0.0531508	0.0672924	0.425	0.372	1
CWC15	0.0532203	-0.240275	0.404	0.416	1
MESD	0.0532792	0.127839	0.285	0.237	1
OXR1	0.0538304	0.139399	0.312	0.268	1
VMA21	0.0538386	0.175986	0.258	0.217	1
TSTD1	0.0539623	-0.170501	0.586	0.588	1
SCAMP1-AS1	0.0539771	0.239749	0.116	0.09	1
PEX1	0.0539878	0.2819	0.121	0.096	1
DNPEP	0.0540555	-0.298374	0.159	0.187	1
SKAP2	0.0541516	0.436975	0.186	0.155	1
RCN2	0.054161	0.106726	0.352	0.297	1
CRBN	0.0544251	0.144385	0.57	0.511	1
BRCC3	0.0544531	0.40183	0.146	0.12	1
MTMR3	0.0544964	0.166874	0.308	0.27	1
GNPDA1	0.0546923	0.132595	0.117	0.091	1
INTS6	0.0547044	0.199723	0.593	0.533	1
KCTD20	0.0547634	0.215554	0.307	0.269	1
SLC9A6	0.0547743	0.244567	0.197	0.165	1
PIK3R4	0.0548297	0.297329	0.133	0.106	1
DNAJC17	0.0549288	0.13102	0.144	0.114	1
CLDND1	0.0549483	0.158809	0.374	0.328	1
ETFB	0.0549706	-0.291091	0.339	0.357	1
CYB561	0.055157	-0.427861	0.09	0.113	1
NDUFAF8	0.0553512	-0.277075	0.351	0.365	1
ANO9	0.0553784	0.184202	0.117	0.091	1
LIAS	0.0553858	0.21879	0.137	0.109	1
FRAT2	0.0554368	0.205292	0.141	0.112	1
PRKACA	0.0554815	-0.371697	0.111	0.136	1
SELENOF	0.0555131	0.101823	0.626	0.548	1
TBXAS1	0.0555679	-0.309025	0.147	0.175	1
POP7	0.0557583	-0.411815	0.107	0.131	1
FKBP1A	0.055821	0.114573	0.49	0.418	1
GLT8D1	0.0558334	0.107126	0.14	0.11	1
TP53INP1	0.0561033	-0.443072	0.166	0.193	1
FBXO4	0.0562828	0.34032	0.141	0.114	1
MRPL9	0.0563305	-0.289157	0.251	0.278	1
RHOQ	0.0565035	0.230562	0.165	0.135	1
HEATR1	0.0566783	0.297647	0.174	0.144	1
PHB	0.0567724	-0.304126	0.364	0.374	1
MTMR10	0.0568202	0.320271	0.179	0.149	1
MRPL40	0.0568282	0.109562	0.237	0.198	1
PIGK	0.0568778	0.219782	0.204	0.171	1
ZNF37A	0.0570013	0.39821	0.218	0.186	1
COPB2	0.0570403	0.0432298	0.255	0.209	1
TEN1	0.0571942	0.17351	0.147	0.119	1
RSPRY1	0.0572739	0.289157	0.179	0.149	1
ARL2	0.0572927	0.231865	0.238	0.203	1
OLA1	0.0575399	0.162686	0.489	0.44	1
ZCCHC17	0.0575618	0.12162	0.296	0.252	1
EIF3B	0.0576116	0.161434	0.388	0.341	1
SIAH1	0.0576645	0.122394	0.254	0.212	1
RBSN	0.0576861	0.180076	0.221	0.184	1
DPP8	0.0577893	0.193487	0.275	0.236	1
RAP2B	0.0578139	0.128639	0.291	0.246	1
LINC00892	0.0578339	-0.615535	0.144	0.167	1
COPS6	0.0578956	-0.225511	0.38	0.402	1
NUBP2	0.0579732	-0.371942	0.223	0.247	1
KLHL28	0.0579798	0.127861	0.377	0.326	1
TM2D3	0.0579877	0.134446	0.316	0.274	1
GOLGA2	0.05811	0.287781	0.145	0.118	1
FAM117A	0.058258	0.128193	0.44	0.383	1
FBXO33	0.0582771	0.0872409	0.59	0.534	1
PARK7	0.0583357	-0.167004	0.749	0.72	1
BLOC1S4	0.0583544	0.0777117	0.432	0.368	1
PPM1A	0.0584527	0.108051	0.391	0.339	1
NPC1	0.0585295	0.230369	0.335	0.293	1
NFKBIE	0.0586662	0.233633	0.129	0.102	1
CFL1	0.0592821	-0.133284	0.98	0.951	1
ADAR	0.0592909	0.119648	0.548	0.475	1
CD53	0.0593795	-0.0364871	0.777	0.689	1
INTS13	0.05942	0.0519879	0.14	0.11	1
GPSM3	0.05945	-0.120972	0.87	0.835	1
PIGS	0.0594968	0.327771	0.112	0.088	1
SGTA	0.0595999	0.22069	0.133	0.106	1
PTCD3	0.0597686	0.178031	0.268	0.23	1
WAC	0.059834	0.088729	0.755	0.693	1
RHBDF2	0.06019	-0.531345	0.083	0.106	1
ARHGEF7	0.060213	0.181651	0.285	0.244	1
PDCL	0.0602735	0.202545	0.142	0.114	1
RNF4	0.0603526	0.133523	0.427	0.378	1
TMEM101	0.0604456	0.0929883	0.16	0.129	1
SNTB2	0.0605027	0.329316	0.144	0.117	1
PGM1	0.0605771	0.121623	0.192	0.159	1
MRPL2	0.0606889	-0.452374	0.116	0.139	1
CREBL2	0.0607784	0.112797	0.168	0.136	1
BAZ2B	0.0608696	0.18278	0.25	0.213	1
GSTK1	0.0608813	-0.140508	0.782	0.783	1
KLF10	0.060904	0.235735	0.221	0.189	1
FAM3A	0.0610197	-0.508024	0.107	0.129	1
SECISBP2	0.0610784	0.112835	0.645	0.587	1
EID2	0.0610957	0.278465	0.177	0.146	1
E4F1	0.0616071	0.273888	0.121	0.097	1
DCAF13	0.0617093	0.0949639	0.182	0.149	1
PSENEN	0.0617898	-0.390336	0.144	0.169	1
PNKP	0.0618406	-0.360799	0.199	0.223	1
WHAMM	0.0619255	0.0192356	0.711	0.618	1
A2M	0.0620661	0.708962	0.22	0.193	1
DLD	0.0620758	0.208772	0.258	0.22	1
NDUFS4	0.0621892	0.135501	0.377	0.323	1
STX10	0.0623112	-0.352553	0.257	0.273	1
TBC1D31	0.0623383	0.313942	0.143	0.116	1
SNRNP200	0.0623537	0.128999	0.42	0.365	1
MRPL27	0.0623656	0.180749	0.183	0.15	1
PDZD11	0.062646	-0.466498	0.083	0.104	1
ARHGAP1	0.0626791	0.187021	0.183	0.15	1
STAMBP	0.062907	-0.352194	0.143	0.169	1
RPL26L1	0.063401	-0.273833	0.141	0.167	1
PRR5	0.0639453	0.145211	0.208	0.173	1
TOMM6	0.0640431	-0.207772	0.697	0.673	1
GAPVD1	0.0643342	0.168367	0.376	0.334	1
MDM2	0.0643541	0.197549	0.311	0.271	1
FXN	0.0644454	0.221614	0.205	0.171	1
DHX8	0.0649479	-0.285535	0.271	0.297	1
NAAA	0.0651707	0.121554	0.366	0.315	1
MTFP1	0.065268	0.256971	0.165	0.137	1
MRPL57	0.0654826	-0.249331	0.4	0.414	1
PZP	0.0656215	-0.208793	0.148	0.175	1
HMGN1	0.0657028	-0.116335	0.802	0.771	1
OSTM1	0.0657178	0.174221	0.209	0.175	1
RPL9	0.065882	0.027659	0.992	0.994	1
MCCC1	0.065912	0.358	0.176	0.147	1
UPF3B	0.0659451	0.0851202	0.243	0.204	1
DR1	0.0660211	0.220907	0.287	0.248	1
ALG3	0.0660513	-0.395103	0.089	0.112	1
UBE2E1	0.0661463	0.180311	0.468	0.42	1
ALDH9A1	0.0662008	0.101908	0.213	0.178	1
BCL2L1	0.0662573	0.181617	0.161	0.132	1
SDHB	0.0662623	-0.217305	0.403	0.415	1
UBE2A	0.0664286	0.143419	0.308	0.262	1
TUFM	0.0664301	-0.130309	0.438	0.456	1
POLD3	0.0665571	0.293191	0.103	0.08	1
ARF5	0.0665993	-0.238202	0.378	0.388	1
FXYD5	0.0665998	0.0538428	0.892	0.847	1
JAGN1	0.0667194	-0.282551	0.241	0.266	1
PHKG1	0.066908	0.496974	0.101	0.079	1
PTTG1IP	0.0669258	0.168585	0.232	0.196	1
TOE1	0.0673198	0.330125	0.108	0.086	1
DHDDS	0.0674577	0.0786137	0.117	0.092	1
ASMTL	0.067599	0.122643	0.257	0.216	1
COG2	0.0676029	0.195996	0.157	0.128	1
OGFOD3	0.0676981	0.218849	0.134	0.108	1
WDTC1	0.0677368	0.289979	0.181	0.152	1
C12orf43	0.0677507	0.222288	0.101	0.078	1
NDUFA6-DT	0.0678711	0.223525	0.106	0.083	1
NCMAP-DT	0.068109	-0.344305	0.112	0.136	1
DDX24	0.0681697	0.0569896	0.82	0.763	1
EYA3	0.0681709	0.163257	0.226	0.193	1
RING1	0.0683031	0.242384	0.185	0.154	1
TRMT61B	0.0683678	-0.233824	0.255	0.285	1
MRPS9	0.068531	0.142806	0.208	0.174	1
GCC2	0.0686536	-0.106452	0.595	0.609	1
SETD5	0.0686783	0.0908302	0.463	0.4	1
PRRC2A	0.0687297	0.189214	0.203	0.171	1
THAP7	0.0689008	0.104694	0.195	0.162	1
SH3GLB2	0.0690114	0.0500922	0.199	0.161	1
OS9	0.0690226	0.149716	0.381	0.336	1
PPID	0.0690475	0.215881	0.272	0.236	1
ZNF516	0.0690567	-0.33879	0.103	0.127	1
RBM10	0.0690649	0.187682	0.22	0.185	1
ZNF273	0.0694698	0.0322547	0.137	0.11	1
QDPR	0.0695855	-0.385394	0.109	0.131	1
MRPL12	0.0696085	0.133035	0.171	0.141	1
D2HGDH	0.0697254	0.0959768	0.152	0.122	1
ATF4	0.069916	0.0907573	0.433	0.371	1
DCAF7	0.0700043	0.218068	0.294	0.258	1
AL157938.2	0.070037	0.135944	0.296	0.255	1
TMEM9B	0.0701187	0.105432	0.256	0.216	1
SIGIRR	0.0701713	-0.221911	0.504	0.5	1
DAD1	0.0702338	-0.178262	0.703	0.687	1
ANKZF1	0.0703348	0.152511	0.196	0.164	1
ASL	0.0704742	0.201826	0.114	0.09	1
ATF7IP2	0.0706217	0.177851	0.433	0.396	1
DCLRE1C	0.0706975	0.348488	0.133	0.109	1
CORO2A	0.0708847	0.347518	0.111	0.088	1
FLNA	0.0709061	-0.116885	0.551	0.549	1
ST3GAL2	0.0709662	0.105498	0.147	0.119	1
ITGA5	0.0711666	-0.315661	0.104	0.128	1
TTF1	0.0711918	0.299039	0.165	0.135	1
EIF4A1	0.0712398	0.0597747	0.888	0.852	1
FAM228B	0.0715383	0.294849	0.132	0.108	1
RPS19BP1	0.0715749	-0.212674	0.421	0.436	1
MAP3K13	0.0716775	-0.380122	0.109	0.133	1
TIAM2	0.0718043	0.276241	0.17	0.142	1
CYREN	0.0719572	0.269424	0.152	0.124	1
HIST1H2AG	0.0723046	0.00387794	0.155	0.124	1
COG4	0.0723383	0.157072	0.211	0.177	1
RBFOX2	0.0724126	-0.302506	0.158	0.183	1
MHENCR	0.0726681	-0.450496	0.161	0.183	1
PHF2	0.0727079	0.411536	0.141	0.117	1
NFYB	0.0729225	0.279128	0.143	0.116	1
TMBIM4	0.0729443	-0.234077	0.566	0.55	1
LSM14A	0.0729572	0.0514224	0.71	0.649	1
GSAP	0.0730337	0.27285	0.165	0.137	1
AQP3	0.0730481	0.0379506	0.405	0.357	1
CDC40	0.0732733	0.0599112	0.364	0.311	1
NCK1	0.0734239	-0.176619	0.496	0.501	1
PAK1	0.0735069	-0.2306	0.104	0.129	1
PRPSAP2	0.0735288	0.330548	0.236	0.205	1
GPAT4	0.073806	0.131824	0.207	0.173	1
RC3H1	0.0738464	-0.141198	0.431	0.453	1
MIR29B2CHG	0.0739677	0.257834	0.278	0.241	1
MRTO4	0.0739681	0.18566	0.128	0.102	1
TRIM22	0.0741807	0.142074	0.411	0.361	1
NAP1L4	0.0742962	0.0796823	0.777	0.718	1
NUP37	0.0743788	0.215171	0.129	0.104	1
PMF1	0.0745329	0.0962326	0.35	0.298	1
UHMK1	0.0745361	0.110962	0.367	0.318	1
HPF1	0.0745908	-0.488546	0.144	0.166	1
TGS1	0.0747892	0.159389	0.434	0.376	1
SIT1	0.074812	-0.390866	0.265	0.281	1
SPIN1	0.0749014	0.230054	0.221	0.191	1
EXOSC1	0.0750541	-0.349421	0.228	0.247	1
VPS26C	0.0750791	0.12423	0.243	0.205	1
KIAA1143	0.0750846	0.0918892	0.281	0.238	1
ORMDL1	0.0755938	-0.12522	0.612	0.61	1
USE1	0.075633	0.146343	0.237	0.201	1
UPF1	0.0756468	0.204725	0.215	0.18	1
HOXB2	0.0756814	-0.370838	0.139	0.161	1
SNED1	0.0758039	0.442228	0.156	0.13	1
AL117381.1	0.0762178	0.40922	0.108	0.087	1
CUL5	0.076282	0.209984	0.393	0.361	1
SRPRB	0.0764408	0.135007	0.221	0.187	1
REXO4	0.0770539	0.234412	0.159	0.131	1
MFF	0.077118	-0.184865	0.369	0.381	1
VPS26A	0.0771745	0.0941635	0.419	0.37	1
SF3B2	0.0772528	0.106625	0.538	0.475	1
NSMAF	0.0774424	0.22085	0.282	0.25	1
AP5Z1	0.0775979	0.181576	0.193	0.161	1
SLC2A4RG	0.0778206	0.158065	0.356	0.313	1
KHNYN	0.0780247	0.177265	0.128	0.103	1
SCAP	0.0780621	-0.272959	0.181	0.208	1
TOMM20	0.0780969	-0.0800331	0.804	0.785	1
VAMP3	0.0781744	0.179733	0.178	0.148	1
CTU1	0.0782549	-0.535313	0.092	0.112	1
TRIM52-AS1	0.078255	-0.427885	0.092	0.113	1
DDX60	0.0785741	0.164139	0.159	0.131	1
LIPA	0.0786031	-0.672837	0.189	0.21	1
MIIP	0.078792	0.167567	0.139	0.113	1
ZNHIT1	0.0790343	-0.253076	0.411	0.412	1
HAUS8	0.0791435	0.15243	0.118	0.094	1
ZFP14	0.0791518	0.2865	0.131	0.107	1
METTL16	0.0791988	0.0391621	0.423	0.371	1
GAMT	0.0792401	-0.517345	0.081	0.101	1
LRRC41	0.0792994	0.206829	0.165	0.139	1
ULK3	0.0794909	-0.36152	0.115	0.137	1
RAP1GAP2	0.0795438	0.228517	0.465	0.416	1
TGFBR2	0.0798776	0.0950655	0.621	0.564	1
OGFR	0.0799889	-0.255423	0.238	0.261	1
PREP	0.0801962	0.268646	0.213	0.183	1
MAP2K7	0.0805327	0.200432	0.163	0.135	1
SSR2	0.0806885	-0.106794	0.867	0.849	1
AXIN1	0.0806984	0.258033	0.206	0.175	1
CAPZB	0.0807611	0.0882424	0.88	0.815	1
CNIH4	0.0807797	0.0937434	0.289	0.245	1
LYPLA1	0.0809132	0.0613719	0.289	0.244	1
GCN1	0.0809207	0.155952	0.236	0.203	1
TTC9C	0.0811239	0.243884	0.112	0.089	1
BRI3	0.0811956	-0.291289	0.52	0.504	1
ATAD3B	0.0812189	0.213362	0.124	0.1	1
RAD23A	0.0812551	0.0952471	0.493	0.436	1
NARF	0.0813459	0.122951	0.284	0.242	1
PHAX	0.0813647	0.190561	0.22	0.185	1
AC008105.3	0.0814139	-0.209797	0.32	0.345	1
TMEM50A	0.0818698	0.0876945	0.663	0.587	1
FAM210B	0.0819215	0.133288	0.104	0.082	1
AC104365.1	0.0820655	0.153429	0.262	0.227	1
KIF3B	0.0820904	0.219484	0.126	0.102	1
ZNF652	0.0822353	0.139918	0.395	0.356	1
ZDHHC17	0.0823376	0.24073	0.259	0.226	1
YPEL3	0.0825359	-0.150607	0.563	0.562	1
WTAP	0.0825835	0.144191	0.645	0.594	1
NIPSNAP2	0.0827335	-0.22785	0.287	0.313	1
PSMB5	0.0827344	-0.35888	0.173	0.194	1
NBPF11	0.0827702	0.240302	0.125	0.101	1
EAF2	0.0828023	0.410353	0.108	0.087	1
RPLP0	0.0828078	0.0182167	0.988	0.988	1
CUEDC2	0.0828372	-0.332415	0.187	0.208	1
UBXN4	0.0830227	0.068815	0.756	0.675	1
MRPL51	0.0833425	-0.247479	0.387	0.388	1
POU2F2	0.0834702	0.179657	0.329	0.285	1
DUSP8	0.0837118	0.166766	0.108	0.086	1
DMAC1	0.0837212	-0.291411	0.217	0.24	1
RANGRF	0.0837552	-0.325587	0.158	0.181	1
AGFG1	0.0842373	0.084299	0.395	0.341	1
RECQL	0.0842522	0.0615189	0.259	0.218	1
U2AF2	0.0842798	0.0963868	0.198	0.165	1
RAB28	0.0842904	0.132175	0.258	0.218	1
ZNF611	0.0844068	-0.0243698	0.265	0.224	1
MYO19	0.0846453	0.332336	0.144	0.119	1
LGALS1	0.0847372	-0.33885	0.365	0.382	1
MITD1	0.0847637	-0.259355	0.26	0.287	1
OSTC	0.084839	-0.247209	0.365	0.378	1
LINC01003	0.0848946	0.259547	0.133	0.11	1
SLC50A1	0.0849383	0.23988	0.159	0.131	1
NTAN1	0.0849491	-0.34319	0.17	0.192	1
COG1	0.0850052	0.171837	0.13	0.106	1
EMC4	0.0851897	0.0699162	0.311	0.264	1
AL662844.4	0.0852363	0.103999	0.191	0.158	1
PSMB4	0.0854312	-0.235612	0.437	0.442	1
ACTR1A	0.0855455	0.168206	0.225	0.195	1
VPS36	0.0856935	0.0809708	0.378	0.335	1
GCLC	0.0858673	0.264325	0.104	0.083	1
CFDP1	0.086139	0.196962	0.459	0.431	1
AHCYL1	0.0861737	0.0592496	0.232	0.195	1
HACD4	0.0863488	-0.315644	0.218	0.238	1
CDK5RAP3	0.0866471	0.165769	0.218	0.186	1
EIF2D	0.0866549	0.201087	0.226	0.195	1
EPS8	0.0867894	0.272974	0.12	0.097	1
DENND10	0.0870453	-0.369477	0.178	0.201	1
SHARPIN	0.0871213	0.0845821	0.286	0.243	1
PITPNM2	0.0871879	0.189286	0.143	0.119	1
HNRNPA0	0.0872835	-0.154368	0.687	0.647	1
CGGBP1	0.0873135	0.124422	0.452	0.399	1
GOLPH3L	0.0873362	0.194687	0.1	0.078	1
CNBD2	0.0873732	0.112642	0.112	0.088	1
TFDP1	0.0874221	0.190532	0.182	0.153	1
AC005480.1	0.0875789	-0.429362	0.164	0.185	1
SLC25A3	0.0877466	0.102267	0.792	0.754	1
SLC39A11	0.087751	0.223707	0.326	0.292	1
ARL1	0.0879576	0.155192	0.164	0.135	1
BRAT1	0.0881525	0.10205	0.126	0.101	1
FAM222B	0.088236	-0.225361	0.379	0.403	1
AL513188.1	0.0882786	0.181271	0.126	0.102	1
GCLM	0.0883513	0.172898	0.169	0.139	1
PDCD6	0.0884172	0.0643861	0.496	0.434	1
NAB1	0.0887346	0.103839	0.104	0.082	1
ATL2	0.0887533	0.05398	0.463	0.399	1
GNB2	0.0888312	-0.226777	0.391	0.399	1
CCDC117	0.0890466	0.350914	0.105	0.084	1
UBQLN1	0.0891544	0.156143	0.516	0.466	1
CWC27	0.0892732	0.215903	0.313	0.278	1
ASCC2	0.089471	0.0712964	0.248	0.212	1
GORASP2	0.0896449	0.0984071	0.367	0.321	1
ATP2A3	0.0896604	0.110418	0.313	0.272	1
LCLAT1	0.0900504	0.255148	0.209	0.182	1
GOT1	0.0900669	0.167751	0.134	0.109	1
MMS22L	0.0901115	0.182244	0.103	0.082	1
PPP1R3E	0.090161	0.138808	0.125	0.101	1
NAA10	0.0903877	-0.277249	0.29	0.311	1
CD151	0.0905333	-0.450418	0.1	0.12	1
PSTPIP2	0.0907874	0.19872	0.195	0.167	1
HSPBAP1	0.0909586	0.195466	0.127	0.104	1
SIL1	0.0910498	0.13274	0.211	0.179	1
GMFB	0.0911386	0.330221	0.139	0.114	1
LINC02694	0.0911909	0.239788	0.16	0.135	1
MDC1	0.0912378	0.182281	0.117	0.094	1
PRPF8	0.091291	0.183071	0.505	0.454	1
NDUFA8	0.0913636	-0.362675	0.164	0.183	1
AGAP3	0.0913695	0.293311	0.121	0.099	1
AC016831.5	0.0915388	0.0612296	0.226	0.191	1
AKIRIN2	0.0917551	0.124438	0.393	0.346	1
CPNE1	0.0921216	0.125101	0.384	0.336	1
FAM122B	0.0922697	0.116378	0.121	0.097	1
PPP1R21	0.0923141	0.0940597	0.348	0.305	1
FBXO22	0.0930212	0.227823	0.151	0.125	1
PRDM10	0.0932397	0.441655	0.104	0.084	1
WDR11	0.093283	0.290525	0.14	0.116	1
DFFA	0.0933223	0.32532	0.125	0.102	1
ARL6IP1	0.0935734	0.0578096	0.508	0.444	1
HDGFL2	0.0939328	0.341437	0.16	0.135	1
SLC35F1	0.0939739	-0.676619	0.086	0.104	1
LSM10	0.0939934	-0.228716	0.298	0.316	1
HAX1	0.0941219	-0.188813	0.414	0.423	1
SAT2	0.094215	-0.220622	0.28	0.301	1
SUGP2	0.0943543	0.191524	0.206	0.176	1
TBC1D2B	0.0943857	0.136852	0.274	0.236	1
KNOP1	0.0944983	0.222528	0.111	0.088	1
SPTLC1	0.0945138	0.0505083	0.326	0.282	1
AC099343.3	0.0947315	0.310436	0.102	0.081	1
SCAI	0.0947999	0.13665	0.243	0.212	1
MYBL1	0.0948092	0.339068	0.224	0.195	1
MRPL10	0.0948471	-0.390987	0.14	0.162	1
MAP7D1	0.095142	-0.246816	0.312	0.327	1
VCPKMT	0.0951603	0.135242	0.259	0.224	1
SMARCE1	0.0951963	0.093743	0.354	0.311	1
HPRT1	0.0952429	0.126884	0.242	0.207	1
CSGALNACT2	0.0952832	0.154869	0.557	0.509	1
PSMC6	0.0954128	-0.189064	0.368	0.382	1
EIF2B3	0.0955264	0.195238	0.194	0.165	1
GTF3C6	0.0956487	-0.349223	0.32	0.331	1
FGFR1OP	0.0958006	0.515286	0.118	0.096	1
AC009630.1	0.0958215	0.23781	0.102	0.081	1
TSN	0.0958769	0.101825	0.237	0.201	1
SEC23A	0.0959466	0.111973	0.397	0.356	1
GINM1	0.0960257	-0.241807	0.397	0.406	1
ABL1	0.0960921	0.379931	0.2	0.175	1
PCBD1	0.0960951	-0.4368	0.107	0.127	1
BAG1	0.0961136	0.109801	0.358	0.314	1
PSMC5	0.0963258	-0.110016	0.557	0.556	1
UBL4A	0.0963391	-0.437884	0.112	0.131	1
COMMD7	0.0965202	-0.249571	0.34	0.351	1
RPL10	0.0966457	-0.0437219	0.996	0.997	1
RPIA	0.0967174	-0.2791	0.21	0.231	1
FRMD8	0.0969032	0.341317	0.12	0.099	1
EIF4EBP2	0.0969236	0.131116	0.271	0.238	1
NRAS	0.0969594	0.254036	0.121	0.099	1
MAF	0.0969868	-0.173424	0.234	0.258	1
CTR9	0.0972326	0.142917	0.234	0.202	1
ZMIZ1	0.0975506	0.127929	0.176	0.146	1
VHL	0.0975634	0.16714	0.206	0.175	1
ABCF2	0.0975677	0.188041	0.101	0.08	1
TMCO3	0.0976462	0.370921	0.106	0.086	1
PTCH2	0.0978106	-0.325659	0.082	0.101	1
GGT7	0.0978418	0.162939	0.15	0.123	1
ATXN7L3	0.0982318	0.154513	0.102	0.08	1
WRN	0.098251	0.249498	0.25	0.222	1
TWISTNB	0.0983607	0.21207	0.255	0.22	1
VAC14	0.0984428	0.247197	0.148	0.124	1
CLEC2B	0.0985938	-0.0601144	0.686	0.68	1
RSBN1	0.0986255	0.113556	0.478	0.43	1
SMAP1	0.098637	0.114335	0.562	0.521	1
MID1IP1	0.0986839	0.138435	0.205	0.173	1
ILKAP	0.0988148	-0.26281	0.512	0.503	1
ITGB2-AS1	0.0989149	0.0446093	0.178	0.148	1
FLNB	0.099128	0.286658	0.155	0.131	1
ZNF586	0.0993874	-0.336653	0.179	0.2	1
RNF8	0.0994397	0.174017	0.126	0.102	1
TUBD1	0.0994524	0.0665701	0.141	0.116	1
PTP4A2	0.0995291	-0.0740017	0.758	0.754	1
FAM49B	0.0995632	0.136526	0.802	0.764	1
NDUFV1	0.0996709	0.0864944	0.43	0.375	1
RFWD3	0.0998306	-0.404379	0.141	0.163	1
DUSP22	0.100094	-0.380917	0.131	0.153	1
BTG3	0.100596	0.171375	0.394	0.359	1
CARD19	0.100882	-0.357609	0.17	0.191	1
MZT1	0.100963	-0.355615	0.167	0.187	1
CACYBP	0.100966	0.111461	0.47	0.416	1
KATNA1	0.101093	0.185697	0.219	0.187	1
RAD1	0.10153	0.0261787	0.146	0.12	1
TMEM160	0.101745	-0.259665	0.427	0.422	1
ELOA	0.102303	0.15456	0.189	0.158	1
COPE	0.102327	-0.174826	0.673	0.647	1
JAML	0.10254	-0.00308146	0.272	0.232	1
RETREG2	0.102573	0.168779	0.19	0.16	1
CCDC9	0.102752	0.222384	0.108	0.087	1
RMND1	0.103131	0.0737936	0.121	0.098	1
PGRMC1	0.103136	-0.00184792	0.127	0.102	1
EMD	0.103192	0.0358869	0.22	0.186	1
FAM135A	0.1033	0.541034	0.108	0.089	1
QSOX1	0.103361	0.164653	0.119	0.097	1
CNNM2	0.103398	0.455358	0.135	0.114	1
NSUN3	0.103491	0.200623	0.17	0.143	1
SP140	0.103877	0.0877468	0.449	0.407	1
SSRP1	0.104353	0.138978	0.208	0.178	1
AMMECR1L	0.104396	0.19203	0.104	0.084	1
GGA2	0.104569	0.0328637	0.295	0.254	1
BBC3	0.104836	0.18865	0.223	0.193	1
BNIP3L	0.105059	0.152665	0.453	0.41	1
CDIPT	0.105074	0.166387	0.207	0.177	1
SART3	0.105155	0.0750764	0.264	0.228	1
UNKL	0.105307	0.139036	0.19	0.161	1
TMEM127	0.105536	0.28528	0.124	0.102	1
TRABD	0.10575	0.125977	0.388	0.345	1
GBP4	0.10612	-0.37038	0.169	0.19	1
PIK3IP1-AS1	0.106323	0.19522	0.284	0.247	1
C18orf21	0.106477	0.00406132	0.13	0.105	1
NXPE3	0.106561	0.167086	0.218	0.188	1
RDX	0.106777	0.0725983	0.203	0.172	1
SNUPN	0.106832	0.133675	0.121	0.099	1
CFAP410	0.107109	0.204302	0.128	0.106	1
FBXW5	0.107204	-0.183335	0.349	0.365	1
SMIM29	0.107273	-0.462116	0.095	0.114	1
RAP2A	0.107293	0.292848	0.194	0.167	1
CUTC	0.1075	0.0913561	0.222	0.189	1
NCOA4	0.107621	0.0505619	0.258	0.219	1
CD27	0.107689	0.0217051	0.62	0.552	1
B3GNT2	0.107851	0.203164	0.286	0.253	1
DSTYK	0.107868	0.0707708	0.229	0.196	1
MRPL43	0.107933	-0.219807	0.297	0.316	1
AL359220.1	0.108067	0.256023	0.107	0.088	1
MVK	0.108254	0.264249	0.111	0.09	1
CLTA	0.108266	0.091201	0.509	0.446	1
PIGBOS1	0.108334	0.248575	0.161	0.135	1
GIMAP5	0.108434	-0.0408506	0.446	0.384	1
MIER1	0.10846	0.0354929	0.745	0.665	1
AKAP8L	0.108496	0.19242	0.345	0.307	1
XPO4	0.108508	0.0770632	0.494	0.442	1
UBE2B	0.108963	-0.162638	0.728	0.691	1
CNOT1	0.108985	0.148611	0.48	0.431	1
PLEKHM2	0.109052	0.0804961	0.431	0.38	1
ZNF710	0.109096	-0.153096	0.114	0.135	1
ARHGAP21	0.109208	-0.286301	0.083	0.104	1
SETD7	0.109245	0.298766	0.182	0.157	1
MOB1A	0.10928	0.0932181	0.533	0.469	1
HCLS1	0.109429	0.0074708	0.648	0.569	1
DCUN1D1	0.109575	-0.214857	0.216	0.237	1
XRCC4	0.1097	0.332545	0.137	0.114	1
GRB2	0.109732	-0.122978	0.73	0.713	1
SH3BP2	0.109785	-0.362514	0.104	0.124	1
SERPINB1	0.109851	0.00871421	0.516	0.442	1
NBEAL2	0.11004	0.173126	0.182	0.154	1
DNAJC7	0.110137	-0.1884	0.488	0.496	1
EMC6	0.110343	-0.21332	0.286	0.301	1
PARP15	0.111032	0.0409928	0.324	0.286	1
CBL	0.11115	0.217299	0.302	0.264	1
HIRIP3	0.111521	0.172215	0.124	0.1	1
HERC6	0.111569	0.139365	0.151	0.125	1
SNHG30	0.112218	0.105757	0.161	0.134	1
MTMR4	0.112452	0.308469	0.155	0.132	1
PLEKHJ1	0.112559	-0.331877	0.317	0.321	1
MNT	0.112634	0.234899	0.125	0.103	1
SLC66A3	0.112825	0.0988854	0.215	0.185	1
ZDHHC4	0.11327	-0.427469	0.088	0.106	1
ZNF428	0.113333	-0.216986	0.335	0.349	1
RBKS	0.113456	0.187591	0.118	0.096	1
SMIM15	0.113722	0.170603	0.134	0.111	1
MUS81	0.113809	0.155304	0.106	0.086	1
EXOSC9	0.113832	0.167005	0.27	0.236	1
MADD	0.11415	0.120313	0.209	0.179	1
MAGED2	0.11438	0.113619	0.217	0.183	1
KLC1	0.114601	0.0510473	0.486	0.432	1
PLPP1	0.114783	0.275471	0.269	0.244	1
ZC3H7B	0.115382	0.214124	0.145	0.122	1
NFE2L2	0.115413	0.0416408	0.636	0.565	1
WSB2	0.115578	-0.363878	0.088	0.106	1
CHMP4B	0.11579	0.0711501	0.256	0.22	1
TAF13	0.115853	0.0781316	0.192	0.163	1
HAUS6	0.115999	0.280713	0.174	0.149	1
TSPAN5	0.116249	0.18024	0.321	0.288	1
RRAS	0.116741	-0.354306	0.108	0.127	1
AOAH	0.116746	0.467616	0.272	0.241	1
DAPK3	0.116838	0.22975	0.109	0.089	1
PRR12	0.116876	0.257342	0.158	0.135	1
TRIM66	0.116884	0.330206	0.118	0.098	1
MED19	0.117441	0.224434	0.183	0.157	1
CORO1B	0.117544	-0.144778	0.456	0.471	1
TPRKB	0.117935	0.0445697	0.274	0.234	1
TMEM106C	0.117989	-0.406874	0.108	0.126	1
ALYREF	0.118012	-0.267274	0.19	0.212	1
SUGP1	0.118237	0.339403	0.16	0.139	1
Z93930.2	0.118242	0.203335	0.202	0.177	1
PRRC1	0.118749	0.101088	0.13	0.107	1
EHMT2	0.118949	0.242403	0.145	0.122	1
ZC3H18	0.119151	0.162179	0.286	0.254	1
MEX3C	0.119158	0.191383	0.176	0.15	1
SEC22A	0.119452	0.236534	0.192	0.165	1
MORN3	0.119454	0.209983	0.115	0.094	1
ILF2	0.119955	-0.200512	0.414	0.412	1
CIR1	0.12002	-0.0827235	0.535	0.554	1
PLCG1	0.120138	0.0779544	0.177	0.149	1
C20orf27	0.120256	-0.509171	0.146	0.164	1
AC073167.1	0.120323	0.0578691	0.27	0.232	1
BAHD1	0.120382	0.207635	0.108	0.088	1
GLCCI1	0.120394	0.128693	0.465	0.428	1
TADA3	0.12049	0.0852584	0.315	0.275	1
FAS	0.120682	0.135895	0.259	0.225	1
FEM1B	0.120735	0.270656	0.132	0.111	1
RALA	0.120797	0.103247	0.427	0.38	1
PYHIN1	0.121264	0.239421	0.447	0.41	1
JAK2	0.121938	-0.361794	0.209	0.228	1
BEX3	0.122692	-0.262969	0.172	0.195	1
ATG16L1	0.122899	0.056999	0.252	0.217	1
TAGLN2	0.122921	0.0172575	0.737	0.679	1
CXXC1	0.123296	0.185418	0.137	0.114	1
ASB16-AS1	0.123378	0.11181	0.109	0.088	1
DDX6	0.123463	0.0365581	0.783	0.728	1
PRR14L	0.123648	0.138173	0.241	0.209	1
SLMAP	0.123815	0.111412	0.535	0.493	1
CARS2	0.124182	0.0133788	0.327	0.28	1
TIGIT	0.124258	0.0369059	0.165	0.14	1
MAP3K5	0.124566	0.0994654	0.633	0.592	1
SLC16A6	0.125217	0.195275	0.103	0.083	1
RANBP9	0.125284	0.0971666	0.499	0.462	1
ATP6V0A2	0.125421	0.209123	0.134	0.113	1
PSMB8-AS1	0.125637	-0.00390291	0.308	0.264	1
ZCCHC8	0.126022	0.168306	0.301	0.266	1
TMEM238	0.12603	0.10277	0.351	0.313	1
AHSA1	0.126717	0.0633954	0.288	0.245	1
TRAPPC2L	0.127061	-0.178012	0.25	0.266	1
KIFAP3	0.127066	-0.0354163	0.267	0.228	1
BAK1	0.127152	-0.51301	0.107	0.124	1
AASDHPPT	0.127716	0.141992	0.186	0.159	1
TIMM9	0.127839	0.139025	0.232	0.201	1
SMG9	0.127933	0.128454	0.163	0.137	1
GRK2	0.127955	-0.13684	0.405	0.42	1
STK38L	0.128055	0.287058	0.154	0.131	1
POMP	0.128171	-0.184041	0.534	0.525	1
CASP3	0.129046	0.207895	0.176	0.151	1
TPD52	0.129338	-0.32398	0.215	0.23	1
TSPAN32	0.129387	-0.216249	0.126	0.148	1
LYL1	0.129454	-0.475865	0.083	0.1	1
AC073332.1	0.12953	0.246686	0.126	0.105	1
RBM18	0.129747	0.0402202	0.143	0.118	1
NMT1	0.129985	-0.235768	0.301	0.313	1
ICA1L	0.13005	0.126443	0.146	0.124	1
MIR4435-2HG	0.130172	-0.295401	0.174	0.196	1
DNAJA3	0.130383	-0.00515153	0.193	0.163	1
CPT1A	0.13047	0.105708	0.236	0.204	1
AC004797.1	0.130616	0.055818	0.27	0.23	1
ZNF431	0.130742	0.051832	0.308	0.267	1
SOD2	0.130823	0.0685769	0.628	0.571	1
SLC16A3	0.130885	0.145351	0.169	0.145	1
KIF20B	0.130993	-0.205256	0.297	0.317	1
DROSHA	0.1311	0.257645	0.134	0.112	1
AC015871.7	0.131455	-0.387789	0.096	0.114	1
CD28	0.131678	0.058062	0.557	0.503	1
IKBKE	0.131754	0.18468	0.25	0.218	1
INTS1	0.131805	0.191114	0.127	0.105	1
GID8	0.131879	-0.309822	0.222	0.237	1
METTL14	0.131994	0.0735259	0.155	0.13	1
BABAM1	0.13206	-0.294873	0.251	0.264	1
INTS9	0.132131	0.168269	0.115	0.095	1
DYNC1LI2	0.132184	0.103504	0.208	0.18	1
AC104162.2	0.132302	0.245255	0.103	0.084	1
UBA5	0.132418	0.179282	0.164	0.139	1
PBDC1	0.132639	-0.049679	0.222	0.185	1
GIT1	0.132734	0.0682926	0.117	0.096	1
VPS25	0.132738	-0.42204	0.088	0.105	1
DUS1L	0.132845	-0.24494	0.285	0.299	1
UQCRFS1	0.132858	-0.102894	0.606	0.584	1
MTHFD2	0.133504	0.154868	0.213	0.185	1
ATP5F1A	0.133837	0.0341621	0.592	0.523	1
EED	0.133917	0.00394823	0.256	0.221	1
TMC8	0.13409	0.036403	0.632	0.578	1
RBM5	0.134395	0.0882881	0.332	0.286	1
TRAK1	0.134589	0.211094	0.278	0.251	1
OTUB1	0.134867	-0.335462	0.224	0.24	1
NDUFAB1	0.134894	-0.291604	0.398	0.388	1
DOT1L	0.135431	0.215463	0.122	0.102	1
RASGRP2	0.135443	-0.187181	0.451	0.456	1
HEATR3	0.135558	0.253288	0.1	0.081	1
RRP15	0.135574	0.258635	0.17	0.147	1
RPP38	0.136003	0.0950129	0.246	0.213	1
STX2	0.136185	0.239528	0.179	0.154	1
ZFAND1	0.136357	0.174925	0.25	0.219	1
GSDMB	0.136442	0.289204	0.102	0.084	1
BLOC1S2	0.136479	0.0750469	0.323	0.282	1
CASC3	0.136662	0.209922	0.267	0.236	1
CCDC14	0.136732	0.115848	0.172	0.147	1
DAZAP2	0.136758	0.067549	0.621	0.552	1
CDK5RAP1	0.136959	-0.293853	0.209	0.226	1
DRG1	0.137029	-0.350355	0.234	0.252	1
NOTCH2	0.137057	0.1185	0.234	0.203	1
PLA2G12A	0.137106	0.130495	0.155	0.131	1
EIF2S1	0.137144	0.0792231	0.294	0.253	1
LEF1-AS1	0.13739	0.156184	0.147	0.124	1
PSMB7	0.137455	-0.136645	0.501	0.502	1
WASHC3	0.137866	0.132718	0.358	0.318	1
ZNF3	0.138019	0.261336	0.1	0.082	1
LYPLAL1	0.138073	0.104138	0.17	0.145	1
MED27	0.138363	0.111919	0.352	0.313	1
IKZF5	0.138467	0.0566263	0.246	0.212	1
METTL3	0.13854	0.0885514	0.158	0.133	1
NUP50-DT	0.138566	0.357149	0.113	0.094	1
ABHD17B	0.138583	-0.0974211	0.14	0.115	1
ANO6	0.138756	0.208895	0.293	0.269	1
GDI2	0.138961	0.0807014	0.575	0.523	1
TENT5A	0.139099	0.309185	0.107	0.089	1
PSMG4	0.139235	0.0106424	0.243	0.207	1
UBE2W	0.13941	0.155071	0.264	0.233	1
BRAP	0.139622	0.216315	0.163	0.139	1
FTSJ1	0.139738	0.183541	0.197	0.171	1
BLVRB	0.139831	-0.558568	0.137	0.151	1
SERTAD2	0.13993	0.298934	0.185	0.161	1
HSD17B10	0.140132	-0.272863	0.261	0.276	1
MT-ND5	0.140473	0.0229435	0.996	0.998	1
PNISR	0.140643	0.0417679	0.894	0.839	1
ANP32B	0.140801	0.0251218	0.844	0.8	1
ARID1A	0.141098	0.0753172	0.508	0.459	1
AC026124.2	0.141163	-0.427771	0.087	0.104	1
KIF1BP	0.141595	0.320208	0.101	0.083	1
SLC30A6	0.141724	0.26496	0.139	0.118	1
TCP11L1	0.142041	0.0959901	0.122	0.102	1
RSAD1	0.142693	0.0249953	0.178	0.15	1
GLOD4	0.142774	-0.250072	0.242	0.256	1
RNF11	0.142817	0.0656051	0.377	0.335	1
PLP2	0.143031	0.0798028	0.574	0.529	1
COX20	0.143103	0.0438933	0.334	0.291	1
SIRT5	0.143322	0.353057	0.122	0.103	1
INPP5F	0.143396	0.290773	0.143	0.124	1
COMMD5	0.143499	-0.510917	0.1	0.116	1
NUCB1	0.143714	-0.000408913	0.378	0.331	1
RGPD8	0.143717	0.161788	0.176	0.152	1
ZNF622	0.143947	0.147566	0.23	0.198	1
MTF1	0.143977	0.137705	0.122	0.102	1
ANKRA2	0.144196	0.07599	0.181	0.153	1
PTDSS1	0.144345	0.164274	0.239	0.212	1
EGLN2	0.144696	0.0257722	0.386	0.334	1
OGDH	0.144905	0.0614902	0.495	0.44	1
NSUN6	0.144948	0.0538183	0.306	0.268	1
MAP3K7	0.145015	0.0702102	0.212	0.184	1
TIMP1	0.145178	-0.253863	0.393	0.387	1
FAM193B	0.145643	-0.331828	0.106	0.124	1
C12orf4	0.1461	0.243759	0.102	0.084	1
UPK3BL1	0.146259	-0.316425	0.187	0.205	1
ELMO2	0.146403	-0.00679848	0.205	0.175	1
NHLRC3	0.146406	0.225346	0.132	0.112	1
DENR	0.146424	0.0446525	0.372	0.33	1
CPSF7	0.14679	0.0799318	0.242	0.208	1
EIF2AK4	0.146797	0.166312	0.144	0.124	1
COPG1	0.146811	0.210743	0.142	0.122	1
PKD2L2	0.147633	0.115544	0.13	0.108	1
MRPS31	0.147723	0.0703181	0.326	0.29	1
SHFL	0.147729	-0.218341	0.297	0.312	1
AC010894.3	0.147865	-0.275254	0.301	0.311	1
TLE5	0.147944	-0.0786208	0.957	0.944	1
FH	0.148062	0.149189	0.129	0.107	1
OAS2	0.148212	0.07268	0.152	0.127	1
FAM217B	0.148246	0.255993	0.109	0.09	1
ZNF746	0.148314	0.36521	0.114	0.096	1
AIMP1	0.148431	-0.177711	0.457	0.456	1
SLC66A2	0.148446	0.0630055	0.297	0.262	1
CYSTM1	0.14858	0.200603	0.284	0.252	1
SPATA21	0.148653	-0.431457	0.124	0.14	1
RANBP3	0.148736	0.188498	0.156	0.131	1
CCT8	0.149164	0.0233432	0.531	0.466	1
DLG2	0.14921	0.854083	0.108	0.093	1
ARHGEF18	0.14926	0.070672	0.619	0.564	1
AAMP	0.149435	0.0570204	0.226	0.193	1
LRRC57	0.149527	0.114033	0.127	0.105	1
AC104316.1	0.149985	-0.00377766	0.212	0.179	1
BSG	0.150006	-0.191426	0.4	0.402	1
ABCA7	0.150101	-0.149893	0.145	0.165	1
FBXL4	0.150181	0.214282	0.16	0.138	1
SH3BP5	0.150317	0.0572909	0.489	0.446	1
COPS5	0.150326	-0.214182	0.336	0.346	1
POLR2C	0.150529	0.117441	0.32	0.28	1
NCOR1	0.150665	0.0566373	0.749	0.691	1
ADAT1	0.150717	0.236839	0.116	0.097	1
AC093010.2	0.150809	0.196049	0.157	0.133	1
ABHD5	0.151102	0.18578	0.15	0.128	1
TUBB2A	0.15151	0.128342	0.209	0.183	1
SLC25A53	0.151569	0.121289	0.153	0.129	1
ZNF350	0.15178	-0.134257	0.113	0.132	1
HCFC1	0.151968	0.0971173	0.126	0.105	1
MAPKAPK5	0.152135	0.112417	0.246	0.214	1
SELENOH	0.152387	-0.122616	0.706	0.669	1
SELENOO	0.152729	0.0381134	0.222	0.191	1
AGO4	0.153014	-0.152791	0.159	0.18	1
ESR2	0.153085	-0.241719	0.218	0.236	1
ESRRA	0.153566	0.126203	0.129	0.108	1
ORMDL2	0.153634	-0.291676	0.129	0.145	1
KPNB1	0.153685	0.0657991	0.536	0.493	1
PAPSS1	0.154217	0.0667239	0.167	0.141	1
PSMB1	0.154296	-0.161079	0.694	0.662	1
KHDC4	0.155763	0.0822253	0.303	0.265	1
DDI2	0.155833	0.217659	0.131	0.111	1
CIAO2A	0.156178	0.0665249	0.169	0.145	1
CHCHD10	0.156845	-0.20848	0.424	0.419	1
TBCE	0.157202	0.133065	0.115	0.095	1
NUDT21	0.157307	0.0170661	0.28	0.24	1
TMEM164	0.157385	0.111796	0.13	0.11	1
MTPAP	0.157505	0.325197	0.108	0.091	1
CRTC2	0.157685	0.0931458	0.114	0.094	1
RNASEH2B	0.157906	0.120932	0.437	0.398	1
ATG14	0.158052	0.0796458	0.219	0.193	1
CYP4V2	0.158126	0.00469033	0.165	0.139	1
PSAP	0.158176	-0.33036	0.417	0.409	1
STK19	0.158352	0.29297	0.138	0.118	1
CCNT2	0.15848	0.106222	0.363	0.325	1
SH2B1	0.158488	0.13695	0.131	0.11	1
CD48	0.158701	-0.0618924	0.954	0.946	1
HELZ2	0.15878	0.0800225	0.138	0.116	1
CHCHD7	0.158788	0.06383	0.268	0.232	1
PUM1	0.158882	0.0756703	0.623	0.572	1
EIF2AK2	0.158903	-0.238922	0.274	0.29	1
PNPLA2	0.159106	-0.137157	0.216	0.236	1
TMX2	0.159158	-0.239325	0.23	0.245	1
HDAC1	0.159208	0.0943751	0.44	0.4	1
LIN52	0.159248	0.298863	0.174	0.151	1
CKS1B	0.160273	0.131301	0.108	0.09	1
MDH1	0.160568	-0.164983	0.416	0.421	1
NUP155	0.16066	0.171675	0.114	0.095	1
APOLD1	0.160699	-0.188366	0.154	0.176	1
ZNF101	0.16184	0.0756494	0.315	0.281	1
YDJC	0.162206	0.0445597	0.171	0.145	1
NIT2	0.162564	0.154188	0.169	0.145	1
RHOF	0.162587	0.0753604	0.405	0.355	1
RPAIN	0.162647	-0.155606	0.298	0.313	1
TNIP2	0.16265	0.103212	0.275	0.242	1
CCNG1	0.162688	0.0746241	0.324	0.283	1
PRKRIP1	0.162869	0.0704582	0.399	0.355	1
DCAF10	0.163164	0.254141	0.211	0.187	1
DHX57	0.163424	0.0868695	0.128	0.108	1
MXD4	0.163447	-0.294793	0.275	0.29	1
TMLHE	0.163645	0.24552	0.114	0.096	1
PSMD11	0.163812	-0.291281	0.265	0.274	1
MKRN2	0.164224	-0.0693177	0.271	0.232	1
CITED4	0.164228	-0.26535	0.296	0.308	1
INPP5K	0.164663	-0.205825	0.265	0.28	1
NDUFA5	0.164679	-0.18552	0.4	0.402	1
ING3	0.164702	0.0693058	0.213	0.185	1
AAK1	0.164997	0.118292	0.857	0.831	1
ISCU	0.165033	-0.130365	0.651	0.635	1
SLC25A12	0.165294	0.122834	0.264	0.233	1
SLC12A9	0.165383	0.128372	0.141	0.119	1
ABT1	0.165432	-0.348097	0.176	0.192	1
MTMR14	0.165455	0.113631	0.319	0.284	1
ACP1	0.165634	0.10786	0.431	0.388	1
TRAPPC2	0.166003	0.0900413	0.267	0.23	1
CCDC12	0.166511	0.0323138	0.476	0.414	1
OBSCN	0.166554	0.166802	0.119	0.099	1
DCAKD	0.166727	0.209698	0.119	0.1	1
RNPEPL1	0.166992	-0.137511	0.401	0.409	1
BAG2	0.167207	0.168596	0.125	0.105	1
COPZ1	0.167366	-0.281446	0.254	0.263	1
NAA60	0.168398	0.321768	0.148	0.128	1
BET1	0.168567	0.20306	0.146	0.125	1
NUDT9	0.16898	0.0946662	0.122	0.102	1
COMMD8	0.169	-0.378327	0.196	0.21	1
EMC10	0.169087	0.0740168	0.359	0.321	1
AC016074.2	0.169198	-0.197803	0.247	0.266	1
TIMM17B	0.169347	-0.283287	0.168	0.186	1
NEAT1	0.169428	-0.0157327	0.866	0.795	1
FAM126B	0.169434	0.0898472	0.28	0.247	1
ZNF580	0.1699	0.0515843	0.138	0.116	1
GIMAP2	0.169967	0.00438509	0.407	0.354	1
C17orf49	0.169971	-0.186925	0.433	0.434	1
RAB27A	0.17007	0.0224207	0.298	0.258	1
EPHB6	0.170199	0.276801	0.119	0.103	1
OGFOD1	0.170338	0.0582533	0.115	0.095	1
MRPS12	0.170472	-0.322734	0.246	0.256	1
DSN1	0.170501	0.126882	0.121	0.102	1
ACO2	0.171131	0.133267	0.35	0.313	1
AL035530.2	0.171243	0.191125	0.13	0.11	1
SUMO2	0.171476	-0.10916	0.859	0.843	1
AP002336.2	0.171648	0.0160062	0.241	0.207	1
AC073111.4	0.171898	-0.267453	0.139	0.156	1
GBP3	0.172051	0.143101	0.154	0.13	1
FKBP4	0.172338	-0.299213	0.133	0.149	1
SELENOS	0.172387	-0.308219	0.236	0.253	1
MEF2D	0.172494	0.0237269	0.307	0.268	1
MTX1	0.172547	0.130644	0.144	0.123	1
CAMTA1	0.172803	0.022207	0.486	0.441	1
NAE1	0.172947	0.0400872	0.371	0.325	1
HELZ	0.173131	0.0762649	0.603	0.552	1
SMIM4	0.173373	-0.183189	0.156	0.175	1
PLCD1	0.173426	0.0541214	0.105	0.086	1
LRMP	0.173893	0.161143	0.181	0.159	1
DENND1A	0.1739	0.226437	0.368	0.341	1
PMPCA	0.174116	-0.237723	0.18	0.197	1
HMGN4	0.174149	-0.241849	0.356	0.363	1
ATG16L2	0.174173	0.0234497	0.249	0.215	1
MYO1G	0.174301	-0.209507	0.351	0.355	1
FCGRT	0.174357	-0.411781	0.219	0.23	1
AC010642.2	0.174619	-0.344495	0.116	0.132	1
CREB3	0.174631	0.149834	0.132	0.112	1
UBL7	0.17467	-0.364632	0.094	0.11	1
VRK2	0.175067	0.0363231	0.245	0.216	1
ARMH4	0.175207	-0.191306	0.204	0.224	1
WDR46	0.175308	-0.321657	0.163	0.177	1
NARS	0.175339	0.069042	0.291	0.254	1
HDGF	0.175451	0.0753459	0.241	0.209	1
ANKRD39	0.17569	-0.0390767	0.127	0.106	1
ERN1	0.17585	-0.132771	0.388	0.407	1
PACS2	0.175946	0.0611326	0.126	0.105	1
TPD52L2	0.176075	-0.289762	0.143	0.159	1
TFPT	0.176303	0.0894636	0.144	0.122	1
NUBP1	0.176459	0.0858875	0.146	0.125	1
CCNG2	0.176493	0.146427	0.121	0.103	1
FBXL15	0.176518	-0.0647669	0.262	0.224	1
MAP3K14	0.176639	0.122602	0.262	0.232	1
FRS2	0.176884	0.172242	0.264	0.239	1
LAMTOR5-AS1	0.177321	0.206068	0.115	0.097	1
PPP2R2B	0.177523	-0.0209077	0.141	0.164	1
MRPL13	0.177657	-0.297261	0.207	0.222	1
AC012615.1	0.177803	0.142782	0.102	0.084	1
CHUK	0.177907	-0.256169	0.107	0.125	1
THAP4	0.17806	0.17585	0.145	0.124	1
DISC1	0.178451	-0.218937	0.291	0.306	1
AP1S1	0.178515	-0.330867	0.096	0.112	1
ATP6V0A1	0.178646	0.162017	0.113	0.095	1
COMMD9	0.178736	-0.271446	0.153	0.169	1
AP1S2	0.1788	-0.0746164	0.379	0.327	1
DOP1B	0.178814	0.231576	0.173	0.153	1
SPRTN	0.178877	0.174012	0.207	0.185	1
BCKDHA	0.179381	-0.425317	0.118	0.133	1
FRG1	0.17942	0.0794231	0.366	0.33	1
METTL5	0.179475	-0.0088027	0.34	0.293	1
DLST	0.179801	0.100756	0.393	0.357	1
HMGB1	0.179946	0.0309624	0.951	0.924	1
SAMD4A	0.179982	-0.171471	0.161	0.181	1
SH3D19	0.180277	-0.0158266	0.309	0.273	1
CHAF1A	0.180704	-0.292391	0.107	0.124	1
RNF149	0.180857	-0.139612	0.629	0.621	1
SNX6	0.181087	0.0890431	0.603	0.542	1
SLC38A10	0.181881	0.095333	0.229	0.2	1
APTX	0.181934	0.0283178	0.291	0.258	1
CHCHD5	0.182084	-0.360259	0.218	0.229	1
STK16	0.182557	0.225122	0.133	0.115	1
NOP56	0.183145	0.0668677	0.347	0.312	1
THEM4	0.183215	0.0537191	0.378	0.335	1
RPS6KA1	0.183231	-0.185692	0.219	0.238	1
LPCAT1	0.183325	-0.255675	0.12	0.138	1
CZIB	0.183343	0.105536	0.222	0.195	1
CLIC4	0.183545	-0.229139	0.09	0.107	1
TAF8	0.183695	0.146758	0.131	0.111	1
RAB4A	0.183709	-0.179154	0.244	0.261	1
LSM2	0.183855	-0.272531	0.288	0.3	1
INO80D	0.184058	0.0601627	0.516	0.476	1
CDC26	0.184481	-0.181764	0.36	0.371	1
LETMD1	0.184505	0.0685853	0.281	0.247	1
ARRB2	0.184771	-0.228253	0.358	0.363	1
SQOR	0.184818	0.0319131	0.246	0.212	1
RNFT1	0.184999	0.141423	0.153	0.13	1
SS18L2	0.185207	-0.174651	0.347	0.357	1
MAP2K2	0.185256	-0.0120686	0.543	0.481	1
FBXO28	0.185311	-0.0901844	0.248	0.266	1
KIAA2013	0.185401	-0.248969	0.124	0.141	1
FAM153A	0.185434	0.155019	0.13	0.111	1
EIF1AD	0.185543	-0.198257	0.086	0.102	1
DMAC2L	0.185802	0.0266073	0.148	0.126	1
DEXI	0.185953	0.135392	0.169	0.148	1
RNASET2	0.185966	0.0574943	0.745	0.69	1
SGSM3	0.186772	0.113915	0.206	0.181	1
HERC2	0.186776	0.111819	0.294	0.264	1
IFNGR2	0.187442	-0.239959	0.231	0.246	1
PARL	0.18791	-0.211358	0.273	0.283	1
STRAP	0.187965	-0.0973292	0.642	0.621	1
EIF5B	0.18818	-0.124395	0.472	0.478	1
DDX31	0.188194	0.191903	0.133	0.114	1
GALNT1	0.188217	0.206158	0.251	0.229	1
MOB2	0.188529	0.0268354	0.313	0.277	1
WARS	0.189376	-0.30383	0.095	0.11	1
SREBF1	0.189656	0.21465	0.198	0.173	1
ACAT2	0.189707	0.131855	0.303	0.276	1
TRAF6	0.189787	0.263835	0.158	0.138	1
LTBP4	0.189898	0.103533	0.139	0.118	1
DDX18	0.190357	-0.12249	0.543	0.548	1
B3GALT4	0.19076	0.135903	0.103	0.086	1
PDLIM2	0.191138	-0.297963	0.31	0.314	1
ZNF14	0.191261	-0.331949	0.218	0.231	1
TCF3	0.191796	0.225287	0.173	0.152	1
PTRHD1	0.191827	-0.322244	0.221	0.234	1
MRPS18B	0.192483	0.0158804	0.225	0.194	1
TBC1D10A	0.192592	0.0774083	0.16	0.138	1
PCBD2	0.192761	0.264826	0.197	0.175	1
MINDY3	0.192851	0.0940877	0.176	0.154	1
SPCS2	0.192951	-0.218132	0.613	0.568	1
UTP4	0.192957	0.273745	0.119	0.102	1
MRPS10	0.193038	-0.24925	0.157	0.175	1
ZNHIT3	0.193319	0.0591796	0.397	0.358	1
STUB1	0.193827	-0.144485	0.499	0.495	1
PSMD8	0.194029	-0.154624	0.557	0.545	1
NIBAN1	0.194188	0.307066	0.345	0.322	1
GSKIP	0.194362	0.243918	0.14	0.122	1
PIGU	0.194547	0.22241	0.147	0.128	1
PICALM	0.195006	0.0712357	0.634	0.576	1
SCOC	0.195263	-0.0683768	0.15	0.125	1
UTP3	0.195794	-0.0286757	0.164	0.139	1
RBBP6	0.195801	-0.114127	0.549	0.556	1
RNF115	0.195924	0.110529	0.384	0.35	1
MLKL	0.196026	0.186291	0.103	0.086	1
NUP93	0.19655	0.248931	0.169	0.149	1
METAP2	0.196718	-0.114596	0.402	0.414	1
PSMA2	0.19673	-0.178372	0.569	0.544	1
CAMK2G	0.197071	0.114237	0.312	0.282	1
TRIM25	0.197477	0.085897	0.119	0.102	1
ATG12	0.197743	0.186307	0.309	0.28	1
WIPF1	0.19785	0.130356	0.701	0.649	1
PLEKHB1	0.197956	0.141299	0.133	0.113	1
MFNG	0.197956	0.0601803	0.39	0.349	1
NCOA5	0.198088	0.0924941	0.223	0.197	1
METTL2B	0.198177	0.206724	0.126	0.108	1
CDC37L1	0.198197	0.02084	0.197	0.171	1
PIGT	0.198251	0.195109	0.172	0.151	1
ZBTB5	0.198528	0.170018	0.161	0.141	1
TRAPPC3	0.198622	-0.213145	0.229	0.244	1
CDC42SE1	0.199238	0.0777475	0.573	0.529	1
RFC1	0.19929	0.00135879	0.561	0.5	1
POLR3GL	0.199306	-0.12399	0.371	0.381	1
PSMD3	0.199354	-0.211294	0.198	0.214	1
SCAMP2	0.199743	-0.207767	0.298	0.31	1
SMIM30	0.199821	0.00258873	0.128	0.108	1
ULK1	0.200047	-0.246111	0.127	0.143	1
LSM4	0.200065	-0.172838	0.419	0.414	1
USP14	0.200325	0.00580851	0.501	0.448	1
PAGR1	0.200598	0.0135886	0.209	0.181	1
WDPCP	0.200936	0.299694	0.308	0.29	1
NUP62	0.201247	0.132582	0.133	0.114	1
APBA3	0.201493	-0.329609	0.111	0.125	1
FERMT3	0.20162	-0.216255	0.36	0.366	1
MGAT4B	0.20177	-0.334342	0.141	0.155	1
LUC7L3	0.201882	0.0694092	0.719	0.695	1
C5orf24	0.20232	-0.342146	0.132	0.147	1
DAG1	0.202794	0.389525	0.118	0.102	1
COQ6	0.202838	0.239593	0.121	0.104	1
COLGALT1	0.203005	0.119467	0.122	0.104	1
FNTA	0.203122	-0.165771	0.528	0.515	1
TMEM126A	0.203387	-0.200829	0.225	0.24	1
GLB1	0.203587	0.129856	0.174	0.151	1
INTS12	0.203735	-0.265677	0.172	0.187	1
SLC25A5	0.203741	-0.160505	0.696	0.666	1
ABCD4	0.203801	0.0590064	0.114	0.096	1
PPAT	0.20415	0.0790376	0.124	0.105	1
IRF1	0.204152	0.0266459	0.749	0.695	1
PLPP5	0.204426	0.231402	0.124	0.107	1
SRP19	0.204916	-0.205385	0.402	0.398	1
VSIR	0.204974	-0.0359245	0.484	0.426	1
UTP18	0.205274	0.0290697	0.376	0.339	1
RER1	0.205567	0.0242502	0.443	0.401	1
GSDMD	0.205575	-0.201308	0.349	0.359	1
AC010609.1	0.205601	-0.0759788	0.312	0.27	1
QRSL1	0.205834	0.218148	0.109	0.093	1
ITGB2	0.206188	-0.134722	0.72	0.705	1
GTF3A	0.206299	-0.105281	0.767	0.741	1
HNRNPLL	0.206372	-0.306612	0.238	0.253	1
MIAT	0.206474	0.119269	0.132	0.114	1
SNHG17	0.206905	0.0321911	0.194	0.167	1
HSPA14.1	0.206919	-0.314591	0.179	0.194	1
CNOT3	0.207693	0.339998	0.111	0.094	1
AC092120.3	0.207705	0.0471076	0.274	0.242	1
MTFR1L	0.207791	-0.301381	0.087	0.102	1
VPS26B	0.208153	-0.274081	0.179	0.195	1
U2SURP	0.208361	0.105863	0.596	0.561	1
KSR1	0.208849	0.109941	0.179	0.159	1
AASDH	0.209029	-0.0625797	0.146	0.125	1
RAD9A	0.210105	0.188924	0.161	0.141	1
RHOT2	0.210375	-0.212038	0.168	0.187	1
CRAMP1	0.210411	0.100428	0.105	0.088	1
AKNA	0.210441	0.106752	0.506	0.459	1
DAXX	0.210641	-0.0249763	0.181	0.155	1
CTBP1	0.210873	-0.219955	0.196	0.212	1
LY96	0.21089	-0.325237	0.12	0.135	1
XPNPEP3	0.210915	0.313082	0.168	0.149	1
NTMT1	0.210984	0.0567925	0.206	0.181	1
GHITM	0.211032	-0.131937	0.516	0.509	1
ITPRIP	0.211464	0.0473997	0.244	0.213	1
UMPS	0.211529	0.125153	0.157	0.137	1
STX12	0.211569	-0.142206	0.343	0.359	1
C8orf76	0.211617	-0.145807	0.153	0.171	1
PHF12	0.21162	-0.200691	0.251	0.265	1
MIGA1	0.211842	0.284956	0.256	0.234	1
PINX1	0.211868	0.0655894	0.257	0.226	1
SNAP29	0.212407	0.0230099	0.16	0.137	1
HIF1AN	0.212767	0.102032	0.102	0.085	1
TMEM167B	0.213311	0.0467757	0.216	0.19	1
PPIH	0.213555	0.0713646	0.222	0.193	1
MT-ATP8	0.213857	-0.197006	0.705	0.669	1
SDF2L1	0.214209	-0.266957	0.316	0.318	1
PHLDB2	0.21473	0.323165	0.143	0.125	1
RIOK2	0.214782	0.205568	0.141	0.122	1
MRPS7	0.215028	0.073215	0.295	0.262	1
ITGAL	0.215153	-0.0257082	0.481	0.486	1
SLC35B1	0.215157	-0.392245	0.093	0.108	1
TAF1B	0.215522	0.138457	0.155	0.135	1
CSNK1E	0.215537	0.0901725	0.229	0.205	1
LAGE3	0.215816	0.00286903	0.254	0.221	1
CHST12	0.21597	0.10869	0.211	0.186	1
MED7	0.21607	-0.285909	0.099	0.114	1
RRAGA	0.216117	-0.341257	0.181	0.193	1
CNN2	0.217219	-0.151102	0.51	0.499	1
TNRC6A	0.217706	0.0466755	0.637	0.598	1
CERS2	0.217784	0.143787	0.223	0.199	1
SSBP3	0.218045	-0.0185342	0.355	0.372	1
NMD3	0.218059	0.21674	0.211	0.188	1
DRG2	0.21808	-0.0107984	0.165	0.141	1
GATC	0.218373	-0.135397	0.095	0.111	1
COPS7B	0.218489	-0.192716	0.109	0.125	1
CMC4	0.218711	-0.424538	0.112	0.125	1
LINC00324	0.218962	0.0760499	0.1	0.083	1
PEAK1	0.21926	0.394666	0.121	0.106	1
IL3RA	0.219307	0.247652	0.102	0.087	1
C18orf32	0.219553	-0.213779	0.426	0.418	1
UFSP2	0.219848	-0.401404	0.137	0.15	1
AK3	0.219967	0.0762544	0.22	0.193	1
SPAG7	0.220169	0.040701	0.325	0.292	1
CHURC1	0.220196	0.0534408	0.701	0.643	1
UBE3B	0.220587	0.0962183	0.135	0.117	1
ANAPC15	0.220717	-0.346077	0.229	0.236	1
PDLIM5	0.220795	-0.210396	0.183	0.201	1
TMEM205	0.220795	-0.328984	0.103	0.118	1
SNAP47	0.221292	0.0880466	0.148	0.128	1
AP1B1	0.221554	0.0867278	0.168	0.146	1
SVBP	0.221661	-0.128349	0.193	0.212	1
GIPC1	0.22176	-0.313196	0.181	0.195	1
FRMD4B	0.221826	-0.248837	0.144	0.16	1
RNF213	0.221882	0.0907291	0.789	0.746	1
RPS6	0.222397	-0.030804	0.997	0.994	1
BAG4	0.222584	-0.189384	0.119	0.137	1
SH3BGRL	0.222707	0.0986826	0.655	0.62	1
KMT2B	0.222979	0.0539709	0.208	0.183	1
PXK	0.224082	0.255923	0.176	0.157	1
RBM4B	0.224218	0.0896926	0.101	0.085	1
SSB	0.224329	0.0576106	0.613	0.558	1
RECK	0.224395	0.0881475	0.128	0.11	1
TIMM29	0.224564	0.120912	0.14	0.122	1
CCT5	0.224769	0.041385	0.401	0.353	1
MAN1A1	0.224969	0.142703	0.252	0.23	1
RPS6KC1	0.225701	0.274137	0.25	0.23	1
MAPK13	0.225796	0.0278273	0.186	0.161	1
SNRNP48	0.226628	0.171074	0.13	0.112	1
TSR3	0.226679	-0.251406	0.261	0.27	1
MRPL36	0.226701	-0.245018	0.199	0.212	1
EIF4ENIF1	0.227254	0.14218	0.133	0.115	1
RPS6KA2	0.227474	0.148625	0.115	0.099	1
ITGA4	0.227918	0.162271	0.464	0.508	1
UBE2N	0.228171	0.0584852	0.628	0.58	1
MGME1	0.228444	-0.354711	0.088	0.102	1
SPOUT1	0.228567	0.104144	0.124	0.105	1
TSEN34	0.228667	0.160025	0.133	0.116	1
ZFYVE28	0.229272	0.120403	0.284	0.254	1
COG3	0.229535	0.0301223	0.245	0.219	1
SNX4	0.22987	0.0654174	0.267	0.236	1
ABHD16A	0.230188	0.121868	0.15	0.13	1
DHRS3	0.230648	-0.0369969	0.262	0.229	1
MED15	0.231058	0.0458539	0.424	0.39	1
BANP	0.231167	0.214264	0.277	0.256	1
SLC2A13	0.231625	0.226378	0.117	0.102	1
TAB3	0.231813	0.279397	0.12	0.105	1
CEP295	0.23182	0.203447	0.128	0.11	1
CDYL2	0.23183	-0.030594	0.104	0.12	1
PRPF6	0.232324	0.0632973	0.375	0.333	1
ARF6	0.232427	-0.121992	0.482	0.474	1
DHX38	0.23268	0.0370031	0.156	0.136	1
NUP43	0.232895	0.012827	0.129	0.11	1
HAUS1	0.233305	0.0495196	0.157	0.136	1
CGRRF1	0.233322	0.145224	0.163	0.143	1
AC009950.1	0.233433	0.133862	0.101	0.086	1
CD5	0.233502	-0.168831	0.397	0.402	1
HDDC3	0.234482	-0.0881931	0.183	0.157	1
TRAFD1	0.234564	0.176773	0.129	0.113	1
GON7	0.234688	-0.236053	0.111	0.125	1
UBXN6	0.234691	-0.16972	0.091	0.106	1
ZNF706	0.235553	-0.106793	0.55	0.54	1
RIN3	0.235793	0.0956298	0.303	0.272	1
AC131568.1	0.235891	-0.279511	0.163	0.177	1
GPR18	0.236929	-0.140597	0.105	0.12	1
MED21	0.23749	0.0590472	0.272	0.241	1
TMEM199	0.237839	-0.384915	0.092	0.106	1
MAP3K3	0.238249	-0.155169	0.394	0.404	1
PLEKHA3	0.238524	0.0715395	0.218	0.191	1
EMG1	0.238773	0.0432173	0.191	0.166	1
ADA2	0.238924	-0.209598	0.264	0.274	1
E2F3	0.23893	0.26938	0.133	0.116	1
CCNC	0.239048	0.115919	0.288	0.261	1
SNAPIN	0.239112	-0.315326	0.119	0.133	1
RAVER1	0.239719	0.081497	0.12	0.102	1
WDR59	0.240227	0.177518	0.221	0.199	1
CTLA4	0.240499	-0.180827	0.119	0.135	1
GIMAP6	0.240621	0.00656896	0.192	0.167	1
BRD8	0.240835	0.261518	0.108	0.093	1
GMPR2	0.240845	0.0405918	0.217	0.193	1
AIMP2	0.241514	0.23281	0.103	0.088	1
C1orf43	0.241614	-0.183025	0.392	0.39	1
FARSA	0.241634	0.0150624	0.132	0.114	1
AP2B1	0.242075	0.0988708	0.46	0.432	1
NIF3L1	0.242171	-0.322504	0.09	0.103	1
AK6	0.242208	-0.314245	0.14	0.153	1
SNU13	0.242237	0.0352133	0.738	0.682	1
MARCH9	0.242465	0.107882	0.281	0.258	1
TGFB1	0.243037	0.130108	0.776	0.752	1
CIRBP	0.243108	0.0417654	0.905	0.857	1
SLC52A2	0.243376	-0.347952	0.125	0.137	1
SVIP	0.243706	-0.205047	0.413	0.404	1
YIPF3	0.243967	0.028153	0.221	0.195	1
VBP1	0.244082	-0.00187177	0.296	0.262	1
XAB2	0.24449	-0.300202	0.14	0.153	1
RGL2	0.244909	-0.096657	0.12	0.102	1
USP45	0.244917	0.0988038	0.104	0.088	1
ANKS3	0.245058	0.198113	0.104	0.089	1
TMBIM1	0.245145	-0.0153774	0.199	0.175	1
TRMU	0.245391	0.0380007	0.135	0.116	1
DUSP23	0.245457	-0.387553	0.134	0.146	1
NAA50	0.245468	0.103775	0.368	0.33	1
ACADM	0.245899	0.0648106	0.209	0.185	1
TBC1D17	0.245948	0.0347632	0.101	0.085	1
LSM1	0.245988	-0.199407	0.243	0.254	1
GPR108	0.246207	-0.231311	0.207	0.22	1
CSTF3	0.246337	0.13324	0.164	0.143	1
C15orf40	0.247442	-0.00492861	0.23	0.202	1
MAP3K8	0.247509	-0.197821	0.19	0.203	1
SYTL1	0.247639	0.0541709	0.454	0.415	1
MRPS24	0.24782	-0.194065	0.436	0.424	1
DEDD	0.247829	0.126608	0.122	0.105	1
PLD3	0.248041	-0.239806	0.184	0.197	1
ARID3B	0.248093	0.0932467	0.265	0.238	1
CCDC43	0.248407	0.050275	0.108	0.092	1
PANK2	0.24843	-0.132295	0.327	0.339	1
RNF213-AS1	0.249119	0.0876606	0.178	0.155	1
ATP6V1C1	0.249198	0.0940539	0.113	0.096	1
LONP1	0.249509	-0.160552	0.199	0.212	1
MFN2	0.249579	0.137051	0.121	0.104	1
NCLN	0.249831	0.141522	0.152	0.133	1
CFLAR	0.249973	0.0879315	0.647	0.612	1
MRPS22	0.250054	0.115398	0.145	0.126	1
SLC44A1	0.25017	0.154503	0.129	0.112	1
MRPL58	0.250429	0.0487544	0.191	0.167	1
CYB561A3	0.250546	-0.334706	0.131	0.143	1
SEC61A1	0.251091	0.162992	0.249	0.226	1
SCYL1	0.251156	0.102015	0.145	0.126	1
WDR1	0.251544	-0.167341	0.406	0.411	1
MRM3	0.25164	0.057216	0.117	0.1	1
NECAP2	0.252207	-0.118681	0.508	0.511	1
TRIM26	0.252248	-0.0269184	0.256	0.226	1
ZFYVE16	0.252304	0.187301	0.122	0.108	1
EXOSC5	0.252538	0.185114	0.127	0.11	1
STK35	0.252642	0.273434	0.121	0.107	1
RMDN3	0.252854	0.121108	0.165	0.146	1
VDAC1	0.252931	0.056599	0.382	0.343	1
ALOX5AP	0.253119	-0.27261	0.408	0.4	1
CNOT11	0.253303	-0.0191699	0.275	0.242	1
TMEM204	0.253924	-0.00140542	0.295	0.26	1
CRIPT	0.25414	0.0726794	0.213	0.191	1
CHST7	0.254351	0.208576	0.114	0.098	1
TRADD	0.254436	-0.0422914	0.548	0.49	1
GPR160	0.254467	-0.343666	0.088	0.101	1
CREB3L2	0.254994	0.126371	0.153	0.135	1
STX4	0.255291	0.106688	0.211	0.188	1
PRDX1	0.255467	-0.0055363	0.537	0.461	1
TYK2	0.255735	-0.181523	0.135	0.151	1
NCBP2AS2	0.255784	-0.161933	0.325	0.328	1
CIAO2B	0.255951	-0.264256	0.559	0.52	1
NCAPH2	0.255969	0.112122	0.132	0.115	1
CDCA4	0.256692	0.0570438	0.157	0.137	1
C7orf50	0.256731	-0.00175754	0.27	0.238	1
PCGF3	0.256816	0.181643	0.145	0.127	1
CDADC1	0.257311	0.0420048	0.103	0.087	1
INTS11	0.257312	0.00145359	0.222	0.196	1
MPHOSPH10	0.257331	0.111671	0.249	0.222	1
GNA13	0.257544	-0.0554957	0.498	0.449	1
MAD2L2	0.257645	-0.355724	0.116	0.129	1
GARS	0.257656	0.109967	0.33	0.3	1
DHX35	0.257863	0.20133	0.101	0.087	1
GMEB2	0.258195	0.103853	0.177	0.156	1
BRMS1	0.258598	-0.191366	0.21	0.222	1
SLC25A36	0.259232	-0.20753	0.475	0.46	1
NOC2L	0.259454	0.0471258	0.194	0.172	1
TMEM18	0.25999	0.0196295	0.186	0.163	1
C15orf61	0.260294	-0.250923	0.184	0.197	1
RBMX2	0.260477	-0.390989	0.148	0.159	1
NELFCD	0.261375	0.0854379	0.216	0.19	1
NLK	0.262122	0.197745	0.196	0.178	1
ORC4	0.262158	0.21047	0.222	0.201	1
ASAH1	0.262204	-0.311865	0.255	0.259	1
SEC24A	0.262412	0.0201952	0.151	0.131	1
AC083798.2	0.262743	0.201406	0.126	0.11	1
MRPL54	0.262888	0.0705471	0.528	0.477	1
WASHC5	0.263103	0.250713	0.169	0.153	1
KIN	0.263726	0.130225	0.159	0.141	1
DALRD3	0.263777	0.0248858	0.189	0.165	1
ARHGEF2	0.264827	0.000771272	0.195	0.171	1
MAP3K11	0.264853	-0.406078	0.113	0.125	1
SNRPA1	0.264968	0.0339883	0.568	0.513	1
MRPS28	0.265271	0.195531	0.247	0.226	1
CLPTM1	0.265301	-0.257423	0.182	0.196	1
ATP6AP1	0.26535	-0.301279	0.183	0.193	1
STMN3	0.265548	-0.197997	0.317	0.323	1
FAM98C	0.26556	0.0549392	0.138	0.12	1
SZRD1	0.265656	-0.00142618	0.417	0.374	1
RBM17	0.265977	0.0394034	0.464	0.424	1
RNF114	0.266886	-0.156772	0.406	0.402	1
POLDIP2	0.266893	-0.339957	0.131	0.143	1
DLEU2	0.267016	-0.107327	0.623	0.621	1
PPIA	0.26716	-0.0466678	0.93	0.902	1
COPS4	0.26766	-0.147563	0.244	0.26	1
CBR1	0.268057	0.0402823	0.16	0.14	1
CBX1	0.26816	0.0876003	0.191	0.168	1
GSE1	0.268297	0.102772	0.163	0.143	1
C7orf26	0.268443	0.200586	0.116	0.101	1
RPRD1B	0.268654	0.114498	0.211	0.191	1
ALDOA	0.269074	0.125719	0.143	0.126	1
LLPH	0.269309	-0.167658	0.238	0.253	1
UBE2V1	0.269426	0.0696621	0.59	0.537	1
CHMP3	0.270592	-0.0703353	0.458	0.459	1
PPP1R12C	0.270631	0.054208	0.141	0.122	1
CWF19L1	0.270978	0.012919	0.236	0.21	1
FAM104A	0.271192	-0.080317	0.187	0.164	1
ZNF414	0.271421	0.105695	0.133	0.116	1
SPSB3	0.271698	-0.142076	0.323	0.331	1
NECAP1	0.272112	0.0439067	0.285	0.256	1
GMIP	0.272664	-0.222045	0.159	0.174	1
POLR1E	0.273211	0.101993	0.165	0.146	1
C2orf74	0.273361	-0.337174	0.099	0.111	1
EPB41L2	0.273386	0.490613	0.102	0.09	1
PGD	0.273401	-0.371118	0.103	0.115	1
ZNFX1	0.273578	-0.0332831	0.35	0.316	1
DNASE2	0.27379	-0.0607242	0.152	0.13	1
TMEM35B	0.274119	-0.0187659	0.345	0.302	1
MED16	0.27438	-0.0138942	0.166	0.144	1
MAPKBP1	0.275257	-0.292052	0.088	0.101	1
LMAN2	0.275304	-0.17307	0.472	0.456	1
SYF2	0.275364	-0.0216768	0.589	0.592	1
ZNRD1	0.275632	-0.270484	0.3	0.303	1
MCUR1	0.275741	-0.330416	0.104	0.116	1
CCDC59	0.277248	0.0279498	0.623	0.575	1
RETREG3	0.278609	0.106886	0.247	0.22	1
ARPP19	0.279758	0.0111526	0.39	0.352	1
RNF41	0.279766	0.0697632	0.126	0.109	1
AC020915.2	0.280147	-0.283831	0.096	0.109	1
IGSF8	0.280302	-0.00770152	0.147	0.128	1
ORMDL3	0.281195	-0.335056	0.171	0.181	1
PLEKHA5	0.281503	0.304994	0.147	0.133	1
SNX17	0.281624	0.0309828	0.359	0.316	1
LINC01934	0.282303	0.380949	0.308	0.298	1
GGNBP2	0.282347	0.00403376	0.66	0.592	1
PHYKPL	0.282389	0.0437875	0.447	0.404	1
MBD3	0.28241	0.166912	0.163	0.144	1
CTDSP2	0.282556	0.0474026	0.234	0.21	1
MMP24	0.28303	-0.0127231	0.143	0.125	1
ZNF808	0.283204	0.138362	0.119	0.104	1
CDIP1	0.283877	0.113586	0.137	0.119	1
HIST1H2BN	0.283913	-0.225936	0.098	0.111	1
ELMO1-AS1	0.284018	-0.315486	0.153	0.163	1
TMEM209	0.284159	0.151379	0.12	0.106	1
C9orf85	0.284442	0.261308	0.147	0.131	1
TSTA3	0.284634	-0.24484	0.207	0.218	1
LCMT1	0.284674	0.0261462	0.256	0.226	1
SELENOM	0.284839	-0.223235	0.321	0.321	1
DDX58	0.285139	-0.121953	0.322	0.288	1
CARS	0.285524	0.0776812	0.202	0.179	1
CCDC88A	0.285705	-0.230471	0.092	0.105	1
NUDT16L1	0.285924	-0.243998	0.281	0.284	1
HSPA4	0.286467	0.0800667	0.283	0.26	1
MMADHC	0.287367	-0.0133746	0.304	0.267	1
FBRSL1	0.287459	0.0706567	0.256	0.228	1
RHOG	0.287504	-0.205926	0.38	0.375	1
CRKL	0.287539	0.134384	0.102	0.089	1
AL391839.1	0.287914	-0.158856	0.159	0.176	1
SAP130	0.288224	0.00600402	0.274	0.248	1
PTPN2	0.288362	0.0707824	0.626	0.583	1
TRAC	0.288787	-0.0644495	0.883	0.873	1
STMP1	0.288806	-0.178974	0.354	0.356	1
ACOT9	0.289068	0.0530063	0.135	0.119	1
CLK1	0.289261	0.0464176	0.751	0.697	1
CALCOCO1	0.290098	-0.000621813	0.131	0.115	1
DCTN5	0.290338	-0.264286	0.121	0.135	1
IQSEC1	0.290677	0.102504	0.438	0.405	1
C5orf15	0.291265	0.140254	0.143	0.127	1
ACBD3	0.291287	0.0144372	0.322	0.29	1
ATP5MC3	0.291289	-0.151588	0.644	0.608	1
KRCC1	0.291322	-0.135146	0.178	0.193	1
NCAPD3	0.291641	0.238313	0.128	0.114	1
MRPL37	0.292223	0.042366	0.132	0.116	1
RAB1B	0.292232	0.0147389	0.179	0.159	1
ZNF805	0.292414	-0.267825	0.105	0.118	1
TUBA1C	0.292504	-0.226678	0.251	0.264	1
TRG-AS1	0.292579	-0.342026	0.271	0.28	1
LIMD1	0.292896	0.170667	0.146	0.131	1
NUDT22	0.292951	0.104189	0.194	0.173	1
RIOK3	0.293214	-0.162531	0.414	0.414	1
R3HCC1L	0.293743	0.0278022	0.339	0.307	1
LRRC28	0.294087	0.207874	0.14	0.125	1
CHID1	0.294261	0.043836	0.128	0.112	1
DNAJC5	0.29445	0.0907121	0.273	0.248	1
ETFA	0.294845	0.000426507	0.316	0.286	1
SF3A2	0.295162	-0.131912	0.242	0.256	1
TMEM11	0.295208	-0.227757	0.108	0.121	1
ITM2C	0.295289	-0.308424	0.09	0.102	1
VASP	0.295417	0.0033677	0.452	0.402	1
DTYMK	0.295476	-0.24525	0.12	0.133	1
CEP164	0.295574	0.186028	0.144	0.128	1
SIDT2	0.295913	-0.154332	0.144	0.159	1
ZNF433-AS1	0.295955	-0.261557	0.29	0.297	1
GRIPAP1	0.295991	0.113808	0.212	0.192	1
DTWD1	0.296288	0.134953	0.12	0.106	1
SLC37A1	0.296956	0.118447	0.126	0.11	1
NFYC	0.297139	-0.168518	0.235	0.245	1
DNTTIP2	0.29723	0.0354043	0.374	0.341	1
RGS10	0.297375	-0.0716303	0.712	0.692	1
TIMM44	0.298006	-0.316806	0.146	0.157	1
YBEY	0.298031	0.0770779	0.113	0.098	1
ALG6	0.298313	0.0426652	0.113	0.098	1
LMBR1L	0.298327	0.102628	0.269	0.244	1
RUNX2	0.298687	0.242301	0.277	0.261	1
AC138150.1	0.2991	-0.235755	0.159	0.172	1
DKC1	0.299619	-0.186389	0.196	0.207	1
ARFIP2	0.300057	0.0241984	0.127	0.11	1
PSMA1	0.300322	0.112301	0.666	0.634	1
OCIAD1	0.300384	-0.00369969	0.626	0.555	1
C11orf68	0.300553	-0.401514	0.09	0.101	1
SPNS1	0.301368	-0.312311	0.104	0.116	1
ACSS1	0.302156	0.0607329	0.168	0.149	1
RAB18	0.302188	-0.141513	0.429	0.434	1
RNPC3	0.302311	0.0813441	0.259	0.236	1
INO80C	0.302546	0.0452328	0.115	0.1	1
RBM27	0.302716	0.0877846	0.496	0.46	1
ITGB7	0.302892	-0.230408	0.3	0.303	1
MAGOH	0.303409	-0.164772	0.494	0.484	1
MRPS11	0.303815	-0.297061	0.144	0.155	1
C6orf89	0.30425	0.113811	0.206	0.185	1
SLTM	0.3044	0.0321348	0.675	0.615	1
FOXRED1	0.30444	0.0981067	0.144	0.128	1
SLU7	0.304713	0.0268264	0.354	0.322	1
TMEM203	0.304778	-0.270353	0.207	0.216	1
LRRC47	0.304823	-0.00184514	0.135	0.118	1
RAD52	0.304923	-0.26902	0.112	0.123	1
TPST2	0.30502	-0.117747	0.241	0.212	1
SMAD3	0.305322	-0.139819	0.405	0.406	1
INSIG2	0.306688	0.0917424	0.106	0.092	1
TYW1B	0.306928	0.120999	0.233	0.212	1
PAIP2	0.307643	0.0465379	0.762	0.72	1
ANXA2	0.308185	-0.127362	0.482	0.494	1
MAPKAPK3	0.309366	-0.246416	0.165	0.177	1
CLTB	0.309994	-0.125341	0.436	0.436	1
ZC3H3	0.310241	0.172255	0.144	0.127	1
SNX11	0.310857	-0.156958	0.125	0.138	1
MFAP1	0.311006	0.128668	0.181	0.163	1
UCHL3	0.311101	0.136453	0.221	0.201	1
ZDHHC12	0.311155	-0.0162306	0.204	0.179	1
PPM1G	0.311289	-0.100419	0.451	0.456	1
CFAP36	0.31131	0.117339	0.313	0.288	1
ATP6V0E2	0.311645	-0.0174783	0.34	0.305	1
FAM98A	0.311851	0.112287	0.138	0.122	1
CCNQ	0.312255	0.119937	0.172	0.153	1
PPP1R7	0.312471	-0.132821	0.376	0.383	1
NOL10	0.312739	0.00638497	0.319	0.292	1
ANGPT2	0.312756	-0.288457	0.106	0.118	1
C12orf45	0.313603	0.237515	0.137	0.122	1
C8orf33	0.313613	-0.264083	0.12	0.132	1
UBE2F	0.313853	-0.102318	0.314	0.321	1
CD4	0.31462	0.0197621	0.468	0.414	1
ACER3	0.315027	0.296775	0.131	0.117	1
ALKBH5	0.315193	0.0234314	0.374	0.34	1
BSCL2	0.315392	0.175141	0.116	0.102	1
SNRNP27	0.315417	-0.261747	0.185	0.196	1
RNF24	0.316304	0.0704198	0.229	0.208	1
RPN1	0.316537	-0.0378845	0.281	0.248	1
CAT	0.316699	-0.240287	0.185	0.195	1
NLRC3	0.317263	0.0808104	0.317	0.289	1
SH3GL1	0.317276	0.196918	0.237	0.218	1
UNC119	0.317486	-0.15788	0.13	0.143	1
AC008555.4	0.318264	0.111627	0.215	0.192	1
TESK2	0.318274	0.259536	0.125	0.111	1
AC105052.4	0.318419	-0.303371	0.09	0.101	1
MAGOHB	0.318488	0.0872863	0.174	0.155	1
ADH5	0.31872	-0.207057	0.322	0.323	1
ZNF438	0.318942	0.28435	0.142	0.129	1
COMMD4	0.319249	0.0621337	0.164	0.143	1
LRCH4	0.319364	0.0614599	0.231	0.208	1
FAM162A	0.319598	-0.108849	0.46	0.454	1
PSMD1	0.319835	0.106751	0.269	0.245	1
KTN1	0.320526	-0.0540108	0.573	0.568	1
TCHP	0.32091	0.0236244	0.28	0.254	1
CCT4	0.320994	0.0632717	0.619	0.569	1
TRAPPC1	0.321324	-0.19329	0.577	0.531	1
C12orf76	0.321453	-0.26754	0.166	0.177	1
TMUB2	0.321693	-0.0664053	0.154	0.135	1
TIPRL	0.322089	-0.0181924	0.376	0.343	1
HNRNPH2	0.322559	-0.108642	0.299	0.311	1
RWDD3	0.322889	-0.176518	0.194	0.205	1
GCHFR	0.322958	-0.100118	0.218	0.192	1
AP2A2	0.323482	-0.265683	0.262	0.27	1
NGDN	0.324269	-0.228286	0.245	0.252	1
ZUP1	0.324437	0.0288007	0.116	0.101	1
DHRS7B	0.324484	-0.215016	0.144	0.158	1
PSMC4	0.325209	-0.130879	0.346	0.352	1
HEBP1	0.325294	-0.360566	0.098	0.108	1
PSME3	0.325437	0.0510238	0.144	0.128	1
PI4KB	0.325522	-0.198677	0.166	0.179	1
ZNF106	0.325704	0.0883327	0.328	0.297	1
TMEM173	0.326111	-0.192958	0.355	0.352	1
SRP9	0.326763	0.034559	0.515	0.465	1
EIF2AK1	0.326777	-0.0227172	0.248	0.222	1
RABL3	0.326884	0.175899	0.161	0.145	1
POLDIP3	0.327318	0.0565482	0.222	0.202	1
VAMP4	0.327552	0.0268519	0.174	0.156	1
NELFB	0.327778	0.111904	0.156	0.139	1
VPS29	0.327998	-0.128772	0.488	0.478	1
XRRA1	0.328155	0.011156	0.308	0.278	1
TMEM63B	0.328245	-0.198766	0.181	0.192	1
PSMF1	0.328701	0.0465317	0.401	0.368	1
ZBTB48	0.32896	-0.425296	0.093	0.104	1
GNPAT	0.329178	0.0432446	0.187	0.169	1
TMED1	0.329537	0.0441901	0.106	0.092	1
TPGS1	0.329705	-0.0118361	0.226	0.201	1
TNFRSF1B	0.329738	-0.0228531	0.366	0.323	1
ACTA2	0.32976	-0.0667393	0.105	0.091	1
GOSR2	0.329993	0.135402	0.194	0.175	1
RPSA	0.330493	-0.048037	0.997	0.995	1
TRPC4AP	0.33057	0.0738583	0.358	0.329	1
ENDOG	0.330876	-0.236206	0.091	0.103	1
CBX4	0.33092	0.0714452	0.345	0.311	1
ALDH16A1	0.331657	-0.0349387	0.146	0.128	1
DANCR	0.331732	-0.131593	0.384	0.385	1
DPP9	0.331878	0.105967	0.163	0.146	1
LYRM4	0.332162	0.204341	0.169	0.154	1
CTNNBIP1	0.332386	-0.235047	0.095	0.107	1
PHRF1	0.332452	0.137434	0.117	0.104	1
COPS8	0.332942	0.0766435	0.398	0.366	1
STX11	0.333259	-0.151532	0.16	0.173	1
GTF2E2	0.33404	0.0690167	0.272	0.248	1
PFDN6	0.334386	-0.356939	0.196	0.201	1
ISCA2	0.334401	-0.0537281	0.159	0.139	1
SUCLG1	0.33459	0.072693	0.417	0.375	1
ACACA	0.335805	0.0824388	0.248	0.226	1
TAPBPL	0.336001	-0.304331	0.13	0.139	1
PITPNA-AS1	0.336114	-0.29836	0.171	0.179	1
SPCS1	0.336141	-0.0781447	0.715	0.678	1
NME2	0.336261	-0.0817037	0.854	0.852	1
BCL2A1	0.336428	-0.0774486	0.259	0.231	1
CRIP2	0.337306	-0.0698065	0.129	0.113	1
ZNF317	0.337315	-0.364434	0.116	0.127	1
MAN2B2	0.337438	0.0546843	0.108	0.095	1
SUSD1	0.337524	0.10537	0.109	0.097	1
RPN2	0.338397	-0.0769526	0.491	0.486	1
REEP3	0.338467	0.141628	0.249	0.232	1
ATP6V0C	0.33866	-0.067342	0.611	0.586	1
DPYD-AS1	0.339094	-0.136021	0.203	0.215	1
TMEM259	0.339133	-0.23651	0.277	0.282	1
AC124016.1	0.339504	-0.112345	0.144	0.158	1
ECHDC1	0.339907	0.0335432	0.3	0.27	1
DCTD	0.340102	0.133274	0.166	0.15	1
TMIGD2	0.340772	0.120235	0.126	0.112	1
WDR13	0.340807	0.0396524	0.132	0.118	1
MRPL20	0.340834	-0.00457343	0.475	0.433	1
MKNK1	0.341353	-0.130412	0.139	0.152	1
PSMD6	0.34179	0.0112168	0.287	0.262	1
GUSB	0.342423	-0.175185	0.21	0.22	1
VPS16	0.342533	-0.182846	0.131	0.143	1
GIT2	0.342794	0.0607892	0.387	0.362	1
GPALPP1	0.34298	0.0745388	0.144	0.129	1
DGCR6L	0.343007	0.0553999	0.315	0.283	1
FAM8A1	0.343045	0.189243	0.131	0.117	1
CPB2-AS1	0.343178	-0.19932	0.196	0.207	1
VAPA	0.343271	0.0412179	0.739	0.687	1
FYCO1	0.343322	0.13535	0.142	0.127	1
ZNF565	0.343357	0.101595	0.189	0.17	1
ZNF274	0.343466	0.0891496	0.258	0.237	1
TMEM126B	0.343516	-0.242121	0.203	0.211	1
MYCBP	0.343598	-0.415277	0.116	0.125	1
FBXL5	0.344197	-0.170127	0.412	0.418	1
C19orf48	0.3443	0.0295374	0.155	0.137	1
MRPL16	0.344686	-0.0466373	0.223	0.2	1
RRP7A	0.344862	-0.0956059	0.271	0.283	1
FAR2	0.345099	-0.298492	0.112	0.122	1
RPL13	0.345182	0.00404085	1	0.994	1
SDHC	0.34524	0.0375122	0.282	0.254	1
RRAS2	0.345249	0.0982491	0.395	0.361	1
UNC45A	0.346278	0.145386	0.147	0.133	1
MRPS5	0.346571	-0.232975	0.25	0.256	1
SLC25A37	0.346902	0.133957	0.2	0.181	1
CEBPB	0.347134	-0.0813624	0.416	0.371	1
EPS15	0.34729	0.0700262	0.624	0.6	1
MBD4	0.347597	0.0730199	0.255	0.234	1
RNF167	0.347648	-0.286331	0.289	0.286	1
DCTPP1	0.347941	0.00169063	0.185	0.165	1
TFEB	0.348279	-0.0533233	0.094	0.106	1
CRELD2	0.348667	-0.270881	0.212	0.218	1
LINC00513	0.348718	-0.00420039	0.673	0.614	1
WDR20	0.349241	-0.148315	0.327	0.333	1
TUSC2	0.349432	0.00193617	0.165	0.149	1
RBM7	0.349725	-0.228106	0.307	0.307	1
ARMH3	0.34978	0.114129	0.371	0.345	1
TNFRSF4	0.350531	-0.0294935	0.165	0.148	1
NXT1	0.350753	-0.15645	0.473	0.456	1
NUCB2	0.351082	-0.0759364	0.389	0.397	1
ADIPOR1	0.352225	-0.0280137	0.233	0.208	1
IARS2	0.352449	0.0842336	0.202	0.184	1
EIF1B	0.352535	-0.121851	0.453	0.445	1
C12orf65	0.35289	0.00704553	0.301	0.274	1
IFI16	0.352991	-0.0240256	0.594	0.522	1
AC073840.1	0.353001	0.154815	0.101	0.089	1
HIST1H2BD	0.353165	-0.284673	0.092	0.102	1
SGF29	0.353697	0.042774	0.211	0.189	1
HACD2	0.354034	0.150813	0.187	0.17	1
C20orf194	0.354291	-0.0435803	0.152	0.165	1
VKORC1L1	0.354499	0.256929	0.127	0.114	1
NDUFS1	0.354524	0.00418444	0.212	0.191	1
CMTM3	0.354777	-0.0263108	0.289	0.262	1
SLC38A2	0.354828	0.0394023	0.623	0.59	1
SEC13	0.354909	-0.164989	0.326	0.327	1
GSR	0.356103	0.145664	0.163	0.145	1
IL12RB1	0.356202	-0.24445	0.167	0.177	1
NT5C	0.357643	-0.221406	0.195	0.204	1
MCTS1	0.357698	-0.0283383	0.276	0.247	1
ITGAV	0.358458	0.0432331	0.116	0.103	1
ARPC1A	0.359175	-0.244321	0.284	0.288	1
SCP2	0.359248	-0.0652027	0.436	0.382	1
UBA3	0.359764	-0.0330087	0.299	0.272	1
MRPL11	0.359977	-0.240954	0.295	0.293	1
PALM2-AKAP2	0.36017	0.156517	0.112	0.099	1
VKORC1	0.360461	-0.0635054	0.236	0.211	1
THOC6	0.360539	-0.235976	0.106	0.116	1
ZGPAT	0.360656	0.0187464	0.231	0.208	1
AAMDC	0.360793	0.0693051	0.176	0.158	1
EIPR1	0.360932	-0.00810304	0.23	0.207	1
EHBP1L1	0.360998	-0.16722	0.246	0.252	1
XPA	0.36151	0.00603712	0.321	0.292	1
NISCH	0.36177	-0.00920851	0.238	0.215	1
RAPGEF1	0.362227	0.0991105	0.555	0.521	1
DESI1	0.362918	-0.171714	0.203	0.21	1
C5orf56	0.363093	-0.046958	0.502	0.507	1
CFAP298	0.363733	0.0201249	0.247	0.224	1
TMEM242	0.363885	0.13686	0.217	0.2	1
PPA1	0.364069	-0.0870002	0.639	0.624	1
RHOT1	0.364485	0.0899748	0.222	0.203	1
WDFY1	0.364707	-0.194259	0.203	0.212	1
WIPI2	0.365287	0.0588486	0.347	0.321	1
WDR18	0.365329	-0.0582367	0.117	0.129	1
TNFSF12	0.36564	-0.124979	0.243	0.251	1
RAD51C	0.366145	0.0146977	0.13	0.116	1
OSBP	0.366224	-0.0405799	0.387	0.348	1
SNRPB	0.366491	-0.165566	0.658	0.618	1
ANKAR	0.366783	0.0802198	0.128	0.116	1
ADAM17	0.366981	-0.0964565	0.304	0.271	1
IRF2BP2	0.366985	-0.100402	0.567	0.486	1
TSFM	0.367089	0.0499048	0.158	0.141	1
MRPL22	0.36709	-0.221259	0.217	0.224	1
MDH2	0.367102	-0.145811	0.464	0.444	1
MED6	0.367143	-0.0212253	0.276	0.246	1
ISOC1	0.367154	-0.0330725	0.125	0.108	1
NUDC	0.367182	-0.15589	0.442	0.423	1
CD2BP2	0.367556	-0.185117	0.153	0.163	1
ZYX	0.368154	-0.262417	0.22	0.227	1
TBP	0.368176	-0.245549	0.093	0.103	1
AMDHD2	0.368711	-0.268012	0.111	0.12	1
CHMP1A	0.368918	-0.235961	0.17	0.18	1
FBL	0.369354	0.00817786	0.49	0.437	1
AC006059.1	0.369503	-0.218776	0.217	0.223	1
MRPL50	0.37034	-0.0961291	0.137	0.119	1
DNAJC11	0.370764	0.201926	0.16	0.147	1
HNRNPA1P48	0.371423	-0.00644444	0.106	0.094	1
PLSCR3	0.371585	-0.227204	0.212	0.218	1
SLC25A11	0.371724	-0.165219	0.212	0.22	1
RAB14	0.371923	-0.166356	0.374	0.375	1
CCDC159	0.372085	-0.236692	0.094	0.104	1
MARCH5	0.373256	0.0752288	0.386	0.363	1
HDHD3	0.373264	-0.32053	0.109	0.119	1
CALM1	0.373991	-0.035809	0.987	0.982	1
AAR2	0.374316	0.0750567	0.104	0.092	1
RNF5	0.374366	0.00752056	0.168	0.149	1
VAV3	0.374631	0.177138	0.242	0.229	1
MGST3	0.374955	-0.121004	0.421	0.418	1
MAN2B1	0.375153	-0.191471	0.247	0.252	1
RALBP1	0.375921	0.0205353	0.307	0.276	1
BCL7B	0.376608	-0.0170579	0.334	0.299	1
MGRN1	0.376841	0.175945	0.236	0.22	1
DHX16	0.376855	0.0327825	0.113	0.1	1
TWF2	0.376891	-0.166333	0.389	0.376	1
HIST1H3D	0.377182	0.104819	0.223	0.205	1
COMMD3	0.378677	-0.192693	0.203	0.212	1
ARAP2	0.379869	0.0954217	0.458	0.421	1
AL162253.2	0.379887	0.0781656	0.138	0.124	1
MED28	0.379968	-0.183718	0.295	0.296	1
TOMM70	0.380022	0.0746137	0.181	0.163	1
THAP2	0.380038	0.00867915	0.133	0.118	1
SYNE1	0.380147	0.201354	0.522	0.508	1
CELF1	0.380505	-0.107961	0.571	0.558	1
PRDX3	0.381174	-0.288283	0.15	0.157	1
MAD1L1	0.381335	0.040732	0.484	0.444	1
CLPTM1L	0.381418	-0.0180996	0.217	0.197	1
RAB8A	0.381533	-0.0225692	0.342	0.31	1
CXorf38	0.381651	-0.197847	0.264	0.266	1
HEXD	0.382185	-0.00134781	0.206	0.185	1
SUN2	0.382382	0.0764414	0.619	0.585	1
KDM5B	0.382473	-0.0391381	0.189	0.203	1
TSSC4	0.383123	-0.272839	0.192	0.199	1
NSMF	0.383159	0.08842	0.109	0.098	1
RB1	0.383233	0.0389589	0.497	0.461	1
BCL6	0.383416	-0.2517	0.194	0.205	1
NIPA2	0.383951	0.168057	0.254	0.237	1
B4GALT3	0.384314	-0.002618	0.145	0.13	1
NDUFB9	0.385218	-0.0777998	0.562	0.556	1
NDUFS2	0.38561	-0.201044	0.322	0.319	1
TEFM	0.385613	-0.199189	0.1	0.11	1
PQBP1	0.385821	-0.153432	0.302	0.305	1
GALNT2	0.385891	0.0874546	0.19	0.174	1
ARF1	0.386042	-0.0850733	0.74	0.689	1
FAM168A	0.386255	0.120541	0.238	0.223	1
HPS4	0.386786	0.0426455	0.183	0.165	1
ERP44	0.387285	0.0682826	0.433	0.41	1
LMTK2	0.38747	-0.0291902	0.36	0.328	1
TM9SF3	0.387653	-0.189485	0.605	0.564	1
CCDC85B	0.387957	-0.110819	0.623	0.6	1
SURF2	0.388294	0.0147466	0.218	0.197	1
SUCLA2	0.388447	0.155145	0.288	0.268	1
CCDC18	0.388934	0.0847612	0.23	0.214	1
IFNGR1	0.389583	0.0153672	0.333	0.297	1
AL157402.2	0.390566	-0.157878	0.194	0.204	1
ZNF720	0.390645	0.105683	0.189	0.173	1
ADNP2	0.390935	-0.117015	0.309	0.316	1
DCAF11	0.391709	0.00776291	0.242	0.22	1
ZNF512	0.393068	-0.024969	0.18	0.161	1
GRAMD1B	0.393148	0.205422	0.101	0.09	1
RMND5B	0.394291	-0.321353	0.13	0.139	1
SMPD1	0.394306	0.083493	0.102	0.09	1
EIF3L	0.394698	0.0121527	0.727	0.669	1
NFIL3	0.394884	0.145472	0.105	0.094	1
TNFRSF25	0.394905	-0.0501673	0.354	0.32	1
SCO1	0.395832	0.14647	0.122	0.11	1
FBH1	0.39598	0.0254739	0.207	0.189	1
SLC25A51	0.39624	0.047403	0.142	0.127	1
PIGC	0.396295	0.0330622	0.198	0.18	1
CD302	0.397303	-0.255056	0.108	0.118	1
OXA1L	0.397358	-0.167438	0.268	0.274	1
EMC2	0.397514	0.0462139	0.18	0.163	1
ABL2	0.397638	0.191017	0.187	0.175	1
FLOT2	0.397894	0.0115114	0.248	0.227	1
PDHB	0.398134	-0.305524	0.191	0.195	1
GPN3	0.398422	0.0754116	0.102	0.09	1
SEPTIN1	0.398553	-0.0479141	0.535	0.527	1
LLGL2	0.398661	-0.181836	0.152	0.161	1
TVP23B	0.398723	0.10371	0.102	0.091	1
TMEM140	0.398876	-0.0796481	0.163	0.174	1
SLAIN1	0.398939	0.0359376	0.121	0.108	1
PPP2R2D	0.399299	-0.162705	0.473	0.469	1
DNAJC15	0.399366	0.0877295	0.346	0.321	1
CTSD	0.399442	-0.201359	0.337	0.338	1
PSMD2	0.40033	-0.197734	0.258	0.264	1
ZNRD2	0.400499	0.00643708	0.222	0.201	1
ZNF525	0.400852	-0.0334073	0.102	0.09	1
PDCL3	0.401652	0.0599356	0.217	0.198	1
GABARAPL2	0.40168	-0.0959737	0.561	0.534	1
TP53	0.402668	0.0878741	0.151	0.136	1
NUMB	0.402802	0.0108599	0.339	0.317	1
EWSR1	0.403679	0.0353985	0.455	0.416	1
DPY19L1	0.40382	0.29553	0.101	0.09	1
CCDC57	0.403928	0.0320514	0.347	0.317	1
YY1AP1	0.404275	-0.0702594	0.296	0.307	1
TXN2	0.405226	-0.184186	0.302	0.303	1
ATXN2L	0.405271	-0.0375647	0.551	0.489	1
IDH2	0.405689	-0.220507	0.351	0.347	1
MAZ	0.406366	-0.146804	0.432	0.425	1
NT5C2	0.406522	0.0807124	0.363	0.332	1
ZNF429	0.40683	-0.285008	0.125	0.133	1
OAZ2	0.406837	-0.296669	0.13	0.139	1
EBAG9	0.406857	0.0424831	0.218	0.201	1
RP9	0.408661	-0.222622	0.124	0.135	1
HSH2D	0.410154	0.0237142	0.104	0.094	1
LMF2	0.411005	0.00222883	0.19	0.169	1
FOCAD	0.41137	0.146129	0.205	0.188	1
GLUL	0.413214	-0.0303084	0.146	0.133	1
DERL2	0.413527	-0.0938432	0.258	0.23	1
IL17RA	0.4139	-0.201271	0.36	0.357	1
PDRG1	0.414001	-0.282105	0.1	0.108	1
TIGAR	0.414165	0.168801	0.213	0.199	1
CYP2R1	0.414206	-0.21129	0.135	0.145	1
GOLPH3	0.414397	0.0396546	0.538	0.492	1
BHLHE40	0.414475	0.00922097	0.187	0.17	1
GAR1	0.416061	-0.10084	0.148	0.131	1
IMP4	0.416172	0.0244618	0.257	0.235	1
MLX	0.416679	-0.190513	0.177	0.184	1
MRPL24	0.416694	-0.0627293	0.144	0.128	1
RAB4B	0.417124	-0.0513868	0.19	0.169	1
GDI1	0.41724	-0.266786	0.104	0.113	1
ATF2	0.417313	0.126616	0.32	0.301	1
HIST1H2BC	0.417432	0.0570421	0.15	0.135	1
IST1	0.418194	-0.049036	0.405	0.411	1
ARL8B	0.418601	0.0844593	0.326	0.305	1
NRIP1	0.419237	0.00857525	0.256	0.238	1
AC012447.1	0.419256	-0.0304675	0.154	0.165	1
ZBTB43	0.42075	0.0349205	0.224	0.205	1
LPAR2	0.42106	-0.000325299	0.112	0.1	1
HSPE1	0.421313	-0.126241	0.613	0.582	1
PEX16	0.421909	-0.0216708	0.267	0.24	1
TRMT1	0.422044	-0.0937995	0.139	0.149	1
CCDC6	0.423067	-0.0973084	0.259	0.236	1
SELENOW	0.424898	-0.0650404	0.634	0.619	1
THAP11	0.425642	-0.0258293	0.25	0.225	1
UQCC1	0.42571	0.0360956	0.151	0.137	1
CLN3	0.426007	0.0689779	0.195	0.179	1
RHOA	0.426142	-0.036228	0.87	0.837	1
PPP2R5E	0.426394	0.0205965	0.481	0.455	1
AC005842.1	0.426667	0.0370901	0.164	0.148	1
ZNF84	0.426682	0.00913695	0.16	0.145	1
ZFPM1	0.426719	0.0149466	0.22	0.2	1
TMEM154	0.42678	0.0785483	0.231	0.212	1
C11orf49	0.427588	0.209265	0.213	0.201	1
TOR2A	0.427675	0.0231148	0.101	0.09	1
COX19	0.427791	-0.0215496	0.362	0.329	1
NAT9	0.429146	0.220896	0.114	0.103	1
TRIP4	0.429224	-0.211155	0.167	0.176	1
MOAP1	0.429713	0.022635	0.247	0.225	1
MIB2	0.430497	-0.0625346	0.212	0.193	1
POLR2M	0.430686	-0.316688	0.126	0.133	1
SWI5	0.430725	-0.256108	0.117	0.126	1
PFDN1	0.430883	-0.0744573	0.319	0.323	1
BEX4	0.431088	-0.0424016	0.269	0.246	1
FAM53C	0.431324	-0.0288981	0.236	0.218	1
DDA1	0.433401	-0.022679	0.226	0.205	1
RNPEP	0.433515	-0.0461062	0.145	0.131	1
C11orf58	0.433785	0.0085099	0.744	0.688	1
SRSF10	0.43419	-0.00131238	0.764	0.714	1
SORBS3	0.434217	0.115871	0.111	0.1	1
ACADVL	0.434742	0.00930546	0.242	0.22	1
AVEN	0.434941	0.281943	0.138	0.128	1
ACAP1	0.435229	-0.0571537	0.81	0.779	1
ZBP1	0.435644	-0.329431	0.174	0.179	1
ARL3	0.436681	0.0814254	0.153	0.14	1
NUP107	0.43742	0.130688	0.217	0.203	1
ANKRD13D	0.439006	-0.160601	0.416	0.398	1
CLPP	0.441467	-0.122252	0.391	0.382	1
PRKAG1	0.441564	0.105512	0.209	0.192	1
ARRDC1	0.44173	-0.196144	0.176	0.183	1
DPY30	0.441841	-0.189266	0.301	0.302	1
ZFR	0.441857	-0.0781283	0.596	0.57	1
SF3B5	0.442317	-0.103568	0.687	0.635	1
ST8SIA1	0.442376	-0.152694	0.172	0.157	1
CACUL1	0.442612	-0.00613857	0.297	0.274	1
DUSP12	0.44292	0.0619853	0.131	0.118	1
CCDC90B	0.442968	0.0625551	0.257	0.238	1
UPRT	0.443281	-0.0439833	0.135	0.121	1
SPN	0.443641	0.048961	0.307	0.284	1
C1orf35	0.444044	-0.0504059	0.197	0.178	1
PTRH2	0.444637	-0.184829	0.128	0.137	1
MTERF4	0.445075	0.00470914	0.333	0.305	1
MTIF3	0.445551	0.00217036	0.374	0.341	1
DCAF8	0.446009	-0.0737582	0.281	0.287	1
ZNF789	0.446227	-0.210037	0.206	0.214	1
CBR4	0.446642	0.112081	0.119	0.108	1
NOL12	0.446708	-0.144437	0.182	0.19	1
RPF1	0.446713	-0.149552	0.32	0.323	1
VTA1	0.446923	-0.101622	0.208	0.215	1
MRPL21	0.447373	0.00118353	0.267	0.242	1
EPN1	0.447657	0.0364726	0.144	0.13	1
ABHD18	0.448487	0.203647	0.267	0.252	1
E2F4	0.448793	-0.216723	0.143	0.151	1
LINC00861	0.448972	0.0148236	0.674	0.637	1
SGPP2	0.449075	-0.0450304	0.117	0.105	1
YLPM1	0.450021	0.0569123	0.363	0.34	1
PSMG1	0.450331	-0.0603768	0.116	0.104	1
TBC1D10C	0.450603	-0.0756182	0.632	0.618	1
ACOT13	0.451156	0.0246582	0.168	0.153	1
PGLS	0.45178	-0.0218056	0.46	0.41	1
TMED2	0.452034	0.0237568	0.401	0.366	1
MECP2	0.452182	0.00892311	0.582	0.53	1
ZBTB7B	0.452198	-0.272856	0.093	0.101	1
MVP	0.452829	0.048774	0.351	0.327	1
NOB1	0.452882	0.0863359	0.2	0.185	1
GLRX3	0.453853	-0.125202	0.282	0.292	1
RUVBL1	0.454036	-0.187152	0.275	0.278	1
AKT2	0.454107	0.0201939	0.219	0.202	1
POP4	0.454113	-0.238415	0.176	0.181	1
LRPAP1	0.454184	0.0267887	0.454	0.408	1
HMGCL	0.454434	-0.000566678	0.112	0.1	1
ATF6B	0.454453	0.026287	0.23	0.212	1
ASPSCR1	0.454672	-0.0203635	0.182	0.167	1
SAMD8	0.454903	-0.133277	0.426	0.426	1
NINJ2	0.455194	-0.0820385	0.104	0.093	1
TSTD3	0.456736	-0.0745094	0.116	0.127	1
IBTK	0.456943	0.0236766	0.25	0.228	1
ZADH2	0.456973	-0.0105275	0.137	0.123	1
OCEL1	0.457119	-0.173836	0.104	0.113	1
MBOAT7	0.457943	-0.0613022	0.112	0.1	1
HMG20B	0.458216	-0.212344	0.158	0.167	1
RPL18A	0.458697	-0.0273025	0.998	0.995	1
UBE2J2	0.458723	0.027887	0.295	0.273	1
CYB561D2	0.459459	0.0660069	0.234	0.214	1
RNASEH1	0.459663	-0.163584	0.211	0.219	1
RNF220	0.460231	-0.0395177	0.115	0.103	1
ZNF345	0.46026	0.227065	0.105	0.097	1
KIAA0040	0.46072	-0.080718	0.174	0.158	1
IFIT5	0.460889	-0.283896	0.099	0.106	1
RTF1	0.461223	0.0818147	0.528	0.501	1
INIP	0.461466	0.0139758	0.151	0.137	1
CUTA	0.46215	-0.0696725	0.702	0.67	1
TXNRD2	0.463114	-0.231549	0.093	0.101	1
TMEM134	0.463199	-0.228039	0.216	0.22	1
CTNNBL1	0.463738	-0.0355203	0.284	0.258	1
GSK3A	0.463838	-0.0105165	0.179	0.163	1
UBE2E3	0.464026	-0.156304	0.294	0.298	1
EI24	0.464065	-0.237227	0.138	0.145	1
GRK3	0.46474	-0.0649318	0.099	0.107	1
ZFAND2A	0.464813	-0.191886	0.169	0.179	1
ELMOD3	0.465144	-0.245598	0.138	0.145	1
VPS54	0.465616	0.172812	0.246	0.235	1
ING4	0.466247	-0.0103223	0.235	0.212	1
AZI2	0.466506	0.0606147	0.165	0.153	1
YTHDF1	0.466757	-0.0154267	0.145	0.13	1
FZR1	0.467111	0.159574	0.119	0.109	1
EVI5	0.467181	-0.145889	0.092	0.101	1
TIMMDC1	0.467337	-0.0453538	0.205	0.185	1
ERI3	0.4681	0.171202	0.165	0.151	1
RASSF2	0.469029	0.102057	0.163	0.149	1
SSU72	0.469129	0.012606	0.596	0.546	1
RBM48	0.469377	0.0618309	0.204	0.185	1
RNF130	0.470306	0.0038143	0.211	0.194	1
TMEM223	0.470979	0.0547585	0.173	0.159	1
SPATA13	0.471532	0.017	0.51	0.474	1
CDK16	0.471664	0.0893877	0.128	0.116	1
ATP6V1A	0.47279	-0.0955834	0.131	0.14	1
ZNF862	0.472932	-0.092878	0.257	0.233	1
EMILIN2	0.475174	-0.230203	0.093	0.101	1
LIMK2	0.476178	0.00276595	0.171	0.156	1
MAML1	0.476352	0.124049	0.226	0.214	1
C1orf50	0.476794	-0.195695	0.157	0.163	1
PKN1	0.477679	0.0395053	0.436	0.409	1
PPP1R18	0.477863	-0.183548	0.342	0.338	1
VTI1B	0.478799	0.000650834	0.248	0.229	1
DUSP5	0.478977	-0.159453	0.217	0.224	1
PPP2R5B	0.479409	-0.246611	0.115	0.122	1
LAMP1	0.479633	0.0610757	0.478	0.442	1
PARP9	0.479729	-0.264864	0.165	0.171	1
MSI2	0.480025	-0.00131546	0.64	0.6	1
UPP1	0.481507	-0.0917812	0.441	0.401	1
TMEM218	0.481698	-0.353289	0.094	0.101	1
SEPTIN9	0.482333	0.0390893	0.749	0.691	1
ZNF76	0.482387	0.0361347	0.163	0.147	1
TRDMT1	0.483346	0.111951	0.147	0.135	1
RAP2C-AS1	0.484381	0.348292	0.119	0.11	1
AC092821.3	0.484562	-0.118137	0.434	0.427	1
PPHLN1	0.484916	-0.0154234	0.648	0.598	1
LINC00963	0.485289	0.00797628	0.112	0.102	1
RWDD4	0.485422	0.0940584	0.132	0.122	1
ATG5	0.485561	-7.53894e-05	0.465	0.426	1
TMEM120B	0.486145	-0.00162212	0.224	0.203	1
COA3	0.48764	-0.201091	0.125	0.131	1
GLTP	0.488325	0.0293945	0.295	0.274	1
IPP	0.488695	0.127991	0.104	0.095	1
INTS8	0.489608	0.0404296	0.213	0.2	1
PRDM1	0.490132	-0.1428	0.359	0.36	1
CDKL3	0.490262	0.211049	0.103	0.094	1
HLA-E	0.490285	-0.0490055	0.986	0.989	1
CASP7	0.490852	-0.147081	0.093	0.101	1
PLXNC1	0.491202	-0.0201145	0.199	0.183	1
TNIP1	0.491627	-0.0342601	0.44	0.399	1
FHL1	0.49198	0.0900242	0.111	0.1	1
MMAB	0.492263	0.0265006	0.111	0.1	1
FAM136A	0.492496	0.0266871	0.148	0.135	1
AC239799.2	0.492552	-0.256948	0.108	0.116	1
KPNA2	0.49312	0.125373	0.303	0.287	1
OTUD6B-AS1	0.494116	0.0817905	0.339	0.319	1
SIRT7	0.494465	-0.0797364	0.281	0.253	1
PMVK	0.494469	-0.11964	0.251	0.257	1
MCTP2	0.494548	0.297972	0.184	0.174	1
RGS14	0.49468	0.0275691	0.286	0.263	1
PTPN1	0.495822	0.0747068	0.634	0.585	1
GTF3C2	0.496384	0.0624985	0.15	0.138	1
SNF8	0.496527	-0.041537	0.366	0.335	1
NDUFB5	0.496596	-0.189826	0.393	0.38	1
HIP1R	0.496624	-0.0158781	0.144	0.13	1
PUDP	0.496727	0.126127	0.193	0.179	1
ATPAF1	0.496753	0.0401194	0.155	0.141	1
PRMT1	0.496814	-0.0113474	0.362	0.329	1
APOL2	0.497045	-0.126341	0.145	0.131	1
MTA2	0.498269	-0.0554666	0.117	0.106	1
RAB21	0.498583	-0.0535932	0.506	0.456	1
MOGS	0.498924	-0.145114	0.193	0.197	1
LTA4H	0.499138	-0.0411422	0.271	0.247	1
CNPY3	0.499206	-0.238099	0.368	0.355	1
MSH3	0.499407	0.0645928	0.262	0.252	1
TNK2	0.499638	0.0361156	0.174	0.16	1
ZNF787	0.499803	-0.261066	0.144	0.149	1
ABHD13	0.500436	0.22184	0.197	0.188	1
TIMM10	0.502127	-0.0855047	0.19	0.199	1
HIST2H2AC	0.502186	-0.000357072	0.321	0.293	1
RC3H2	0.502641	0.11759	0.312	0.3	1
MCRS1	0.503491	-0.0643395	0.184	0.167	1
CCDC137	0.503723	0.0363264	0.154	0.14	1
MIR181A1HG	0.504222	0.39745	0.147	0.141	1
SNX5	0.504429	-0.0109616	0.233	0.214	1
NAGPA	0.504572	0.0572758	0.121	0.111	1
F8A1	0.504855	-0.0303411	0.168	0.155	1
AC005037.1	0.505582	-0.0145786	0.252	0.233	1
ATP6AP2	0.505837	-0.128307	0.522	0.493	1
AP3S2	0.506414	-0.0626606	0.174	0.161	1
SNX15	0.506553	0.0721469	0.116	0.106	1
LINC01409	0.507313	-0.0727456	0.099	0.106	1
GADD45GIP1	0.50863	-0.149304	0.456	0.432	1
SYNRG	0.508976	-0.0216264	0.486	0.453	1
ANXA7	0.509179	-0.115638	0.587	0.557	1
ARRB1	0.510694	0.0967139	0.14	0.13	1
ABHD10	0.511556	-0.177978	0.107	0.114	1
TOMM22	0.512903	-0.113261	0.368	0.361	1
LMNB1	0.513192	0.0375671	0.22	0.204	1
FCHO1	0.513218	0.02802	0.145	0.133	1
FOPNL	0.513655	-0.261472	0.116	0.123	1
PIGF	0.513662	0.151303	0.121	0.112	1
SRM	0.514214	-0.0022333	0.309	0.281	1
TAF11	0.514516	-0.0795048	0.335	0.342	1
AGGF1	0.514688	0.102553	0.18	0.165	1
AP1G2	0.514892	-0.00172184	0.148	0.135	1
ADA	0.515142	-0.267946	0.158	0.165	1
PRKCD	0.516384	-0.187723	0.134	0.141	1
MSRB2	0.516419	-0.0564863	0.116	0.106	1
EEF2K	0.516849	0.0268576	0.114	0.104	1
ZNF592	0.517053	0.0644344	0.189	0.175	1
BMERB1	0.518168	0.112043	0.14	0.13	1
PHKG2	0.518642	-0.0265313	0.147	0.136	1
SLC25A39	0.518857	-0.189086	0.198	0.205	1
ETFDH	0.519344	0.0781436	0.164	0.152	1
ACSL5	0.519394	0.17349	0.15	0.14	1
PARVB	0.519895	-0.0187142	0.092	0.1	1
ZNF827	0.519977	-0.0711035	0.164	0.173	1
TSC22D4	0.520006	-0.0759608	0.428	0.384	1
PTPRE	0.520198	-0.270613	0.192	0.195	1
BTN3A1	0.520218	-0.0997124	0.343	0.343	1
NOP53	0.520469	0.0201981	0.96	0.949	1
CINP	0.520659	0.0911852	0.135	0.124	1
RNF187	0.521225	-0.150655	0.251	0.253	1
MTPN	0.52128	-0.117616	0.595	0.561	1
ILK	0.522189	-0.210428	0.25	0.251	1
SMIM14	0.522583	-0.090189	0.124	0.113	1
LHPP	0.52461	-0.0713558	0.17	0.156	1
IKZF2	0.52504	0.0868506	0.111	0.103	1
MRPS15	0.526178	-0.13294	0.361	0.353	1
ZCCHC10	0.526322	-0.0167756	0.263	0.243	1
DPM2	0.526444	-0.0441713	0.129	0.118	1
MBIP	0.526607	-0.181806	0.164	0.171	1
APEX1	0.526856	-0.0707292	0.421	0.421	1
RANBP1	0.527367	-0.0555966	0.412	0.4	1
HPS3	0.527396	-0.169337	0.101	0.108	1
TXNDC15	0.527407	0.121697	0.203	0.192	1
PEPD	0.527894	-0.214947	0.256	0.257	1
SPATS2	0.528136	0.214355	0.102	0.094	1
ZFYVE27	0.52842	-0.0138964	0.235	0.215	1
HIKESHI	0.5306	-0.0197024	0.304	0.282	1
PFKL	0.530863	-0.16762	0.215	0.217	1
RCC2	0.530898	-0.233903	0.156	0.162	1
DDX27	0.531262	0.0975781	0.309	0.293	1
EAF1	0.531433	-0.261934	0.098	0.103	1
NELFA	0.531561	-0.195119	0.157	0.163	1
ZNF250	0.531967	-0.0751061	0.17	0.155	1
AFTPH	0.532021	0.023954	0.354	0.329	1
LIMA1	0.532027	0.031579	0.143	0.133	1
NDUFS3	0.53212	-0.188266	0.246	0.246	1
POLR2H	0.532336	-0.236465	0.195	0.197	1
ERG28	0.532968	-0.0349673	0.174	0.159	1
COA4	0.53322	-0.00272392	0.236	0.218	1
SLC46A3	0.53428	0.0486586	0.106	0.098	1
PSMD14	0.534959	0.0253757	0.316	0.292	1
RMC1	0.534965	-0.0273822	0.205	0.189	1
ZNF544	0.535124	-0.149799	0.147	0.135	1
PDE4D	0.535508	-0.255507	0.35	0.344	1
DDX56	0.535563	-0.129695	0.12	0.108	1
CDKN2AIPNL	0.537341	-0.0630838	0.153	0.139	1
MTCH1	0.537518	-0.00658357	0.426	0.4	1
TGFBR3	0.538458	0.284013	0.349	0.325	1
IFIH1	0.538534	-0.371528	0.242	0.242	1
RAB40C	0.538743	0.0605198	0.103	0.095	1
ISG15	0.539389	-0.166743	0.394	0.377	1
GANAB	0.539919	0.0168599	0.217	0.203	1
BRD7	0.541048	0.0591911	0.497	0.463	1
SRI	0.541476	-0.120281	0.439	0.422	1
GKAP1	0.54249	0.0132158	0.148	0.138	1
SDHA	0.54271	-0.0224017	0.489	0.456	1
S1PR1	0.543347	-0.0947366	0.179	0.163	1
MEA1	0.543375	-0.357222	0.176	0.176	1
NUDT5	0.54521	-0.156076	0.288	0.286	1
LYSMD2	0.545682	-0.0846961	0.285	0.256	1
RAD18	0.545759	0.0344364	0.128	0.117	1
RPL22L1	0.546029	-0.152721	0.494	0.469	1
EPRS	0.546151	-0.0317438	0.425	0.392	1
MAPK1	0.54782	-0.0239152	0.482	0.489	1
ZBTB2	0.547848	-0.163487	0.177	0.183	1
CBX3	0.547957	0.0274862	0.548	0.505	1
MPHOSPH8	0.548138	-0.0614074	0.713	0.683	1
AC092329.4	0.548344	0.0342245	0.121	0.111	1
ZNF362	0.548605	-0.0454271	0.102	0.092	1
FTH1	0.549041	-0.0624567	0.99	0.995	1
PLCG2	0.5499	0.0760252	0.257	0.267	1
AC011933.4	0.549979	-0.0815324	0.247	0.255	1
GGA3	0.550311	-0.196429	0.15	0.155	1
YARS2	0.550719	-0.0163091	0.183	0.17	1
AKR1A1	0.551484	0.029013	0.246	0.228	1
BID	0.551507	-0.176784	0.262	0.26	1
CALM3	0.551535	-0.0406064	0.636	0.588	1
TRAF2	0.55169	0.0347478	0.101	0.092	1
PPP2R3C	0.551885	0.0737324	0.388	0.375	1
POLD4	0.551959	-0.00383295	0.486	0.451	1
GOT2	0.552138	0.00430533	0.1	0.091	1
ABTB1	0.55267	-0.220011	0.239	0.241	1
RSL24D1	0.55288	-0.0369162	0.723	0.699	1
ELOF1	0.553745	-0.139689	0.226	0.205	1
L3MBTL2	0.553889	0.00702321	0.102	0.093	1
DEPDC5	0.554256	0.03517	0.139	0.128	1
R3HCC1	0.554872	-0.135247	0.14	0.145	1
PILRB	0.555087	0.0542876	0.231	0.218	1
SNX1	0.555155	0.00363874	0.464	0.43	1
PRR14	0.555669	0.043734	0.118	0.109	1
SRGAP2	0.555719	0.147602	0.156	0.148	1
PRKD3	0.556562	0.0382459	0.294	0.278	1
MRPS23	0.557793	-0.211409	0.169	0.173	1
AC093019.2	0.557987	-0.176033	0.166	0.171	1
ZC3H15	0.557988	-0.044181	0.594	0.554	1
ZNF682	0.558102	-0.183241	0.16	0.165	1
KDM5C	0.558167	-0.193762	0.265	0.266	1
DEF6	0.558592	-0.0200433	0.412	0.383	1
AC013264.1	0.559293	-0.0217116	0.177	0.161	1
PPP1R14B	0.559686	-0.126569	0.315	0.317	1
AC010275.1	0.559919	0.00732397	0.122	0.113	1
TRIOBP	0.560743	-0.132362	0.13	0.137	1
TDP2	0.560874	-0.215936	0.186	0.193	1
NME1	0.560949	-0.255815	0.143	0.148	1
TMEM192	0.561	0.317044	0.106	0.1	1
DHPS	0.561232	-0.0959353	0.32	0.319	1
CLNS1A	0.56228	0.0136653	0.496	0.451	1
UROS	0.562602	-0.131647	0.203	0.209	1
ANAPC13	0.56277	-0.154191	0.144	0.15	1
KDM1B	0.563444	-0.144598	0.113	0.12	1
FCF1	0.563621	-0.0720469	0.171	0.159	1
CEP44	0.563759	0.0639767	0.15	0.139	1
CCDC65	0.564059	-0.179376	0.111	0.116	1
AC025164.1	0.564258	0.0200875	0.346	0.327	1
DCAF5	0.564537	-0.0735168	0.322	0.325	1
MAP4K2	0.565263	0.0234958	0.192	0.179	1
PDCD2	0.565721	-0.0205424	0.416	0.384	1
SIVA1	0.565857	-0.0860162	0.501	0.485	1
SLC25A42	0.566337	-0.123568	0.167	0.174	1
CSNK2A1	0.566419	0.0240904	0.274	0.256	1
RPUSD3	0.567589	-0.0702688	0.121	0.111	1
LPCAT3	0.567997	0.0953166	0.222	0.209	1
SHISA5	0.568256	-0.209078	0.381	0.362	1
CMTR1	0.568405	-0.0242428	0.143	0.132	1
CCDC130	0.569784	-0.0108296	0.179	0.167	1
MAP2K3	0.569843	-0.00769193	0.203	0.189	1
GPS2	0.570076	-0.0776175	0.339	0.341	1
RNASEH2C	0.570215	-0.18263	0.332	0.323	1
ACSL4	0.57034	0.167421	0.202	0.194	1
GALNT10	0.570852	0.0723703	0.196	0.184	1
PTK2B	0.571521	-0.0387956	0.358	0.366	1
SPG21	0.571573	0.0485003	0.154	0.143	1
HDHD5	0.571649	-0.076608	0.125	0.131	1
DCTN1	0.572028	0.153707	0.124	0.116	1
ST3GAL5	0.572766	0.0194647	0.153	0.159	1
DUT	0.573115	0.0373512	0.476	0.441	1
LGALS9	0.573156	-0.288407	0.118	0.123	1
GPBP1L1	0.574197	0.0488757	0.429	0.408	1
ZNF83	0.575029	-0.138574	0.303	0.301	1
RANGAP1	0.57585	-0.0586522	0.27	0.253	1
TMEM70	0.576304	-0.0247761	0.146	0.134	1
OSGIN2	0.57706	-0.0572257	0.103	0.11	1
CHMP4A	0.577087	-0.0545673	0.584	0.537	1
RNF44	0.577233	-0.0904578	0.194	0.179	1
PGAM1	0.577309	-0.0439513	0.441	0.404	1
CTDSPL2	0.577455	-0.103104	0.439	0.387	1
PIP5K1A	0.578435	0.0257357	0.235	0.222	1
EIF3F	0.578733	0.0136495	0.895	0.864	1
CCS	0.578848	-0.0410538	0.216	0.201	1
AL139246.5	0.57926	0.066406	0.163	0.152	1
USB1	0.579415	0.047592	0.145	0.134	1
DAP3	0.579516	0.0173729	0.433	0.403	1
ZAP70	0.579686	-0.0977549	0.418	0.408	1
EDEM2	0.57981	-0.0197564	0.173	0.161	1
SH2B3	0.580566	-0.141849	0.276	0.276	1
C11orf54	0.581134	-0.271901	0.111	0.116	1
TNFRSF1A	0.581432	-0.231886	0.108	0.114	1
TTC28-AS1	0.582952	-0.138261	0.203	0.187	1
NKAPD1	0.58309	-0.0810453	0.135	0.124	1
PITPNM1	0.583914	-0.145298	0.112	0.102	1
ECHDC2	0.584684	-0.0698738	0.277	0.258	1
MEI1	0.584768	-0.0498705	0.204	0.188	1
AIFM1	0.584987	0.085243	0.107	0.1	1
STMN1	0.585384	-0.15033	0.137	0.125	1
SSH1	0.585646	0.0066133	0.106	0.098	1
CTNNA1	0.586609	-0.0456789	0.096	0.104	1
ZNF264	0.58683	-0.204974	0.128	0.133	1
KIF22	0.587537	0.0378547	0.165	0.153	1
LDLRAP1	0.58791	-0.080449	0.325	0.301	1
ARHGAP35	0.588008	0.0844147	0.216	0.205	1
MTMR9	0.588228	-0.0801314	0.144	0.151	1
PLAC8	0.588422	-0.0891328	0.523	0.49	1
TMA16	0.588958	-0.0479772	0.122	0.114	1
SPON2	0.590409	0.203213	0.104	0.11	1
SNW1	0.591078	0.0114365	0.528	0.488	1
NUTF2	0.591412	-0.117872	0.246	0.252	1
TAF12	0.592713	-0.173514	0.233	0.232	1
EML3	0.592952	-0.188802	0.115	0.12	1
SYNGR2	0.593783	-0.0284691	0.146	0.136	1
HACD3	0.593953	0.0963426	0.221	0.208	1
AL133480.1	0.594273	-0.0939805	0.122	0.129	1
DDT	0.594814	-0.0874284	0.54	0.523	1
FUNDC2	0.595139	-0.240027	0.284	0.276	1
IFT52	0.595419	-0.222592	0.1	0.104	1
CNOT7	0.595473	-0.134608	0.34	0.334	1
SCPEP1	0.596204	-0.134026	0.131	0.12	1
ITPA	0.597076	-0.0550562	0.238	0.22	1
MRPS18C	0.597191	-0.127523	0.285	0.258	1
GPKOW	0.597394	-0.140031	0.139	0.127	1
ZNF581	0.597449	0.0783397	0.157	0.149	1
PLEKHF1	0.597751	-0.156213	0.104	0.095	1
EML2	0.597987	-0.145403	0.13	0.135	1
SMS	0.598363	-0.0282229	0.258	0.239	1
ASB3	0.599322	-0.015981	0.395	0.396	1
CENPX	0.60044	-0.186059	0.22	0.218	1
AMZ2	0.600587	-0.110437	0.179	0.163	1
CLK3	0.600927	-0.134468	0.193	0.177	1
POLR2J3	0.601021	-0.0251771	0.454	0.416	1
TM9SF4	0.601045	0.0303678	0.224	0.212	1
RPRD1A	0.601983	-0.114999	0.222	0.227	1
AGBL5	0.602165	-0.201932	0.127	0.131	1
HERC5	0.6024	-0.369265	0.204	0.205	1
TFE3	0.602648	-0.0866227	0.115	0.122	1
CYB5R3	0.603107	-0.0390232	0.205	0.191	1
MPI	0.603639	-0.0564394	0.1	0.092	1
PLCB2	0.604737	-0.00698061	0.12	0.113	1
SIGMAR1	0.604928	-0.146257	0.114	0.119	1
WDR45	0.605104	-0.0359807	0.172	0.16	1
ERICH1	0.605225	-0.0189795	0.4	0.371	1
FLYWCH2	0.605346	-0.140277	0.166	0.171	1
FBXO25	0.605432	0.0829749	0.146	0.137	1
TNFSF10	0.605929	-0.178236	0.379	0.341	1
ATP13A2	0.606226	0.175908	0.107	0.1	1
CBLL1	0.606228	-0.042236	0.243	0.226	1
KCTD18	0.606524	-0.069309	0.101	0.093	1
VPS72	0.606535	-0.26066	0.104	0.108	1
NMRAL1	0.606726	-0.166654	0.221	0.225	1
OXLD1	0.606972	-0.109527	0.225	0.226	1
HSCB	0.607543	0.12637	0.116	0.108	1
ABCB10	0.607604	0.0848351	0.115	0.107	1
PARP6	0.60767	0.0441827	0.146	0.137	1
WBP2	0.608352	0.0406888	0.275	0.26	1
PABPN1	0.60839	-0.113016	0.356	0.349	1
TUBA1B	0.609239	-0.0784364	0.641	0.622	1
NKAP	0.609638	-0.0763832	0.276	0.28	1
DENND2D	0.609704	-0.248067	0.349	0.332	1
CHMP5	0.61003	-0.0485144	0.25	0.234	1
PRKRA	0.611065	0.0490309	0.389	0.365	1
NUDT3	0.611388	0.0740253	0.117	0.11	1
KLHDC10	0.612168	-0.00516427	0.135	0.143	1
AL139807.1	0.612282	-0.316136	0.098	0.102	1
MRPL15	0.613268	-0.0826147	0.116	0.107	1
ARHGEF1	0.613512	-0.0211173	0.676	0.624	1
AL031428.1	0.614078	0.0219163	0.159	0.149	1
IMPDH1	0.614316	-0.126406	0.12	0.127	1
PPP6R1	0.614834	0.0203998	0.326	0.304	1
NAA30	0.615086	-0.0799127	0.17	0.159	1
AKR1B1	0.615669	-0.289271	0.164	0.165	1
TMCO1	0.615806	-0.116919	0.371	0.357	1
PIGH	0.615825	0.102865	0.165	0.157	1
HDAC2	0.615918	-0.159148	0.223	0.227	1
HTATIP2	0.615974	-0.0683833	0.226	0.21	1
NOL7	0.616164	-0.0683403	0.634	0.613	1
COX16	0.617048	-0.148803	0.336	0.332	1
SMARCD1	0.617079	-0.136731	0.129	0.134	1
USP5	0.617581	0.0509053	0.12	0.112	1
AC074032.1	0.618934	-0.0901592	0.286	0.287	1
PRELID3B	0.619714	-0.0623764	0.196	0.201	1
UBR2	0.619774	0.08189	0.482	0.459	1
PGP	0.620306	-0.163419	0.306	0.299	1
HSF2	0.620584	-0.00780461	0.18	0.167	1
AP000442.1	0.620613	-0.09278	0.209	0.212	1
TMEM184C	0.620681	-0.0439397	0.157	0.147	1
TXNDC9	0.62096	-0.221511	0.176	0.177	1
DMAC2	0.621154	-0.251079	0.111	0.115	1
JOSD2	0.621306	-0.149827	0.164	0.167	1
DHX34	0.621988	0.0570969	0.103	0.096	1
ZNF524	0.62341	-0.180228	0.222	0.222	1
FAM98B	0.624111	0.104996	0.177	0.165	1
STK11	0.624305	-0.115808	0.167	0.171	1
ATP5PB	0.624892	-0.131507	0.511	0.479	1
PLEC	0.625032	-0.0129877	0.218	0.203	1
RGL4	0.625274	-0.0698688	0.241	0.22	1
IGBP1	0.625312	-0.017012	0.608	0.562	1
VPS4A	0.625353	-0.0340999	0.226	0.212	1
HDAC10	0.625886	0.0133763	0.125	0.117	1
AC026202.2	0.626044	-0.0681829	0.1	0.106	1
HOTAIRM1	0.627173	-0.291185	0.101	0.092	1
TBC1D20	0.628185	-0.12692	0.177	0.181	1
ZMAT2	0.628767	-0.0424636	0.284	0.264	1
LIPE-AS1	0.628871	0.103119	0.109	0.102	1
MEAF6	0.629417	-0.148685	0.343	0.331	1
DEK	0.632253	-0.0652604	0.601	0.553	1
ALG9	0.633199	0.0682726	0.148	0.139	1
PRPF39	0.634148	-0.035435	0.281	0.282	1
PSMD9	0.634719	-0.0770956	0.404	0.396	1
WDR61	0.634748	-0.00590832	0.183	0.173	1
HTRA2	0.634905	-0.0301382	0.12	0.113	1
P4HTM	0.635513	-0.229803	0.121	0.125	1
COQ4	0.635761	-0.0963113	0.14	0.129	1
ABRACL	0.635833	-0.0909888	0.593	0.534	1
NCSTN	0.636934	-0.00466066	0.103	0.096	1
HSDL2	0.637157	-0.0582084	0.14	0.131	1
DGAT1	0.63729	-0.193918	0.125	0.129	1
ELP2	0.637535	-0.0500652	0.465	0.433	1
AP2M1	0.637885	-0.0952337	0.476	0.449	1
C22orf39	0.637945	-0.149002	0.142	0.146	1
PCID2	0.638131	-0.0808032	0.281	0.261	1
DIS3L	0.63815	-0.0199046	0.122	0.128	1
GPATCH11	0.638493	-0.106442	0.121	0.113	1
TXNRD1	0.639789	-0.00508438	0.411	0.381	1
ARL8A	0.641103	-0.158687	0.17	0.173	1
NSUN5	0.641793	-0.198073	0.178	0.179	1
CDK2AP2	0.641982	-0.290651	0.276	0.267	1
PRAF2	0.642074	-0.151504	0.115	0.119	1
SLC39A9	0.642259	0.211076	0.145	0.139	1
MRPL1	0.642383	-0.145845	0.244	0.242	1
SSR3	0.642547	0.0300893	0.38	0.357	1
KIAA0319L	0.642793	0.0698928	0.304	0.287	1
TOX	0.643061	0.0729042	0.204	0.197	1
NAA20	0.643089	-0.0394643	0.268	0.248	1
TMEM267	0.644351	-0.016704	0.278	0.262	1
RBCK1	0.645001	-0.109481	0.369	0.361	1
GPD2	0.645168	-0.0330533	0.12	0.114	1
COX7A2L	0.645199	-0.0818211	0.636	0.602	1
DDX19B	0.646011	-0.0601277	0.21	0.2	1
PTPN9	0.646096	0.0173716	0.134	0.127	1
PSMD7	0.646319	0.00725443	0.547	0.512	1
ATRAID	0.647147	-0.126785	0.432	0.415	1
SLA2	0.647316	-0.187382	0.157	0.144	1
EBNA1BP2	0.647316	-0.231831	0.147	0.15	1
C1QBP	0.647444	-0.0339491	0.583	0.522	1
HMGXB4	0.647976	-0.177977	0.213	0.216	1
UFD1	0.648179	-0.012641	0.424	0.394	1
RPS6KB2	0.649462	-0.0371917	0.213	0.203	1
DAPP1	0.649835	-0.0847953	0.182	0.185	1
ZNF398	0.65005	-0.0484821	0.131	0.123	1
NEDD1	0.651312	-0.0547658	0.218	0.206	1
MAST3	0.651521	0.0978753	0.141	0.133	1
MARCH2	0.651623	-0.0239708	0.22	0.206	1
YIPF6	0.651784	-0.0462953	0.143	0.135	1
SNX27	0.651924	-0.0393929	0.183	0.172	1
ATG4D	0.651987	-0.0351393	0.125	0.116	1
LTO1	0.65207	-0.161805	0.1	0.104	1
ESF1	0.652095	-0.0149736	0.223	0.208	1
MCCC2	0.65232	-0.17635	0.161	0.166	1
TOX4	0.652337	-0.0366962	0.374	0.349	1
PRPF40A	0.652548	0.026447	0.61	0.574	1
FASTK	0.653495	-0.182723	0.181	0.183	1
TG	0.654174	-0.20142	0.102	0.106	1
SERPINB9	0.654768	-0.0428486	0.369	0.367	1
PTPN7	0.655444	0.0330271	0.392	0.366	1
PEX2	0.655491	-0.0833311	0.148	0.138	1
PDE6D	0.656358	0.148659	0.147	0.141	1
GLRX5	0.656851	-0.114733	0.362	0.348	1
DDOST	0.657486	-0.0437633	0.398	0.392	1
DNAJC8	0.657592	0.0183667	0.518	0.495	1
MCRIP1	0.657616	-0.166218	0.294	0.289	1
NUP54	0.658141	-0.0295526	0.392	0.365	1
CASP4	0.658517	-0.126657	0.46	0.442	1
TEX264	0.658891	-0.0708317	0.378	0.345	1
SIAH2	0.660291	-0.0650612	0.442	0.406	1
RFXANK	0.660384	-0.145385	0.199	0.201	1
CCDC124	0.660388	-0.0361712	0.196	0.185	1
PRCP	0.661178	-0.0135923	0.17	0.159	1
GNS	0.661278	-0.214017	0.102	0.106	1
CDK7	0.66137	-0.083833	0.155	0.159	1
APMAP	0.661441	-0.142223	0.219	0.202	1
DEGS1	0.661603	0.0110189	0.339	0.321	1
DHRS1	0.662176	-0.197509	0.112	0.116	1
HPS1	0.662321	-0.0153438	0.239	0.243	1
DCP2	0.662726	-0.126778	0.426	0.411	1
MTERF1	0.664051	0.0283448	0.105	0.099	1
BRIX1	0.664108	-0.0565943	0.271	0.272	1
TCTEX1D2	0.664199	-0.0980602	0.164	0.153	1
FBXO7	0.664722	-0.0406302	0.359	0.356	1
VEGFB	0.664725	-0.0379352	0.284	0.267	1
USP28	0.665122	0.0345678	0.102	0.095	1
STAT6	0.665126	-0.0664917	0.237	0.242	1
ARIH2	0.665204	-0.088122	0.517	0.501	1
CAP1	0.665528	-0.121055	0.62	0.577	1
ELP6	0.665993	0.0179068	0.133	0.126	1
CCT7	0.666965	-0.113783	0.483	0.455	1
RNF121	0.66749	0.216512	0.115	0.11	1
MAPK3	0.667516	-0.174358	0.135	0.139	1
SEPSECS	0.66782	-0.095518	0.107	0.112	1
MOB4	0.668097	-0.136336	0.321	0.316	1
HELLS	0.668428	-0.0158096	0.104	0.098	1
CNDP2	0.668749	-0.159073	0.185	0.187	1
VDAC3	0.669319	-0.0954879	0.406	0.397	1
SMIM20	0.669612	0.000526837	0.226	0.215	1
EIF3I	0.66998	-0.0365424	0.57	0.554	1
NBPF19	0.669999	0.113085	0.137	0.13	1
MRPL4	0.670527	-0.232799	0.261	0.253	1
SNAPC2	0.672019	-0.215866	0.096	0.1	1
PITPNA	0.672231	-0.451114	0.31	0.287	1
PSMB2	0.673141	-0.124421	0.374	0.356	1
VPS4B	0.673415	-0.067729	0.402	0.386	1
KXD1	0.674035	-0.00495033	0.208	0.196	1
TDG	0.674292	0.02701	0.323	0.309	1
ACAA1	0.674561	-0.0458397	0.293	0.272	1
ARL2BP	0.674805	-0.0856591	0.248	0.248	1
RPL7	0.676512	-0.0251361	0.989	0.991	1
ITPK1	0.677112	0.17304	0.153	0.147	1
ELOVL1	0.677463	-0.215729	0.106	0.109	1
PRDX4	0.677575	-0.0424685	0.186	0.175	1
ANXA6	0.67771	-0.00605465	0.628	0.586	1
ANAPC10	0.678238	0.011336	0.272	0.254	1
PRPF31	0.678411	0.0182035	0.259	0.248	1
ACTN4	0.680143	-0.096705	0.313	0.306	1
CCAR2	0.680248	0.0547598	0.127	0.12	1
BRD9	0.680426	0.0335584	0.254	0.242	1
FAM153CP	0.680457	-0.0697303	0.143	0.134	1
CD6	0.680496	-0.0751593	0.686	0.642	1
FBXO44	0.681618	-0.214741	0.104	0.108	1
ARAP1	0.682946	0.138678	0.121	0.116	1
ZNF22	0.683613	-0.114794	0.198	0.182	1
C1orf174	0.683854	-0.153733	0.105	0.109	1
APOL3	0.684612	-0.111752	0.308	0.297	1
PSMG2	0.684623	-0.0300622	0.381	0.353	1
TBRG1	0.684907	-0.129706	0.403	0.396	1
NMI	0.685809	-0.219036	0.257	0.25	1
MPV17	0.6863	-0.09271	0.108	0.101	1
COMMD2	0.68671	-0.15573	0.184	0.187	1
GAB3	0.686996	-0.0417074	0.122	0.127	1
SMARCAL1	0.687016	-0.0878459	0.112	0.104	1
MYL12B	0.688179	-0.133764	0.92	0.882	1
AL035071.2	0.688741	0.059461	0.151	0.144	1
HEXA	0.689174	-0.00587167	0.283	0.288	1
UBA2	0.689205	-0.0809706	0.489	0.459	1
PML	0.68964	-0.180239	0.118	0.109	1
AP002381.2	0.689797	-0.0422942	0.104	0.109	1
SP140L	0.689829	-0.0370481	0.437	0.413	1
PKM	0.690401	-0.0384078	0.644	0.625	1
AL360091.3	0.690501	-0.0849233	0.209	0.212	1
RNF31	0.690812	0.0109832	0.104	0.098	1
METTL9	0.690814	-0.0396048	0.508	0.461	1
DECR1	0.69125	0.0244983	0.512	0.463	1
MRPS16	0.691881	-0.129331	0.237	0.237	1
SFXN4	0.692374	0.00944237	0.121	0.115	1
CDC123	0.692504	-0.117896	0.367	0.359	1
BANF1	0.693077	-0.0934147	0.347	0.318	1
NDUFAF3	0.69319	-0.0830054	0.289	0.281	1
MPDU1	0.693359	0.106831	0.106	0.101	1
TOP3A	0.69403	-0.215202	0.096	0.1	1
MSN	0.695127	-0.0161664	0.693	0.652	1
LYPLA2	0.696378	-0.0852306	0.195	0.183	1
N4BP1	0.696704	-0.0576725	0.525	0.494	1
PPP2CB	0.697225	0.0574194	0.104	0.098	1
ZDHHC18	0.698179	-0.124188	0.22	0.204	1
S1PR4	0.698296	-0.0892892	0.557	0.5	1
MCF2L2	0.69874	0.159387	0.125	0.119	1
RASSF1	0.699008	0.0180144	0.376	0.37	1
SP2	0.699219	-0.0722043	0.131	0.124	1
MAIP1	0.69933	-0.121774	0.127	0.131	1
SMIM12	0.69934	-0.0756924	0.203	0.19	1
TRAPPC13	0.699382	-0.0119064	0.16	0.151	1
GTF2A2	0.700479	-0.130597	0.412	0.392	1
COMTD1	0.701013	-0.182993	0.124	0.127	1
TMEM138	0.701212	-0.0574035	0.122	0.116	1
TMED3	0.702744	0.00273762	0.184	0.189	1
IP6K2	0.703174	-0.131176	0.329	0.321	1
GPATCH8	0.70432	0.0107521	0.632	0.6	1
TSEN15	0.704497	-0.101362	0.115	0.108	1
ARF3	0.704779	-0.18638	0.154	0.157	1
POLR1A	0.706984	0.032344	0.109	0.104	1
PSMD13	0.70815	-0.0646622	0.399	0.371	1
RNH1	0.70829	-0.054028	0.497	0.453	1
C21orf91	0.708486	-0.167122	0.2	0.187	1
YWHAB	0.708632	-0.029893	0.861	0.835	1
MOSPD3	0.708793	-0.12641	0.104	0.108	1
KLHL36	0.709408	-0.112288	0.221	0.221	1
NPEPPS	0.709862	-0.00137262	0.382	0.365	1
ANXA11	0.710675	0.0225277	0.593	0.562	1
MCOLN2	0.710943	-0.0774116	0.135	0.127	1
BLMH	0.711203	0.0794731	0.151	0.143	1
MRPL34	0.711264	-0.135723	0.418	0.397	1
CPSF3	0.711659	-0.095906	0.1	0.094	1
ANKRD46	0.711661	-0.019678	0.113	0.106	1
DCAF15	0.712129	-0.0952491	0.184	0.174	1
KAT8	0.712227	-0.144657	0.221	0.22	1
HEXB	0.712367	-0.0413785	0.194	0.199	1
ZNF280D	0.713461	-0.0424529	0.205	0.194	1
CAPN15	0.713781	-0.191628	0.109	0.112	1
DENND6A-AS1	0.713915	0.0588686	0.118	0.112	1
SLC25A13	0.71414	-0.082501	0.174	0.177	1
CSE1L	0.714847	-0.0624132	0.241	0.242	1
RPS9	0.71519	-0.0128233	0.992	0.992	1
TM9SF2	0.715608	-0.130852	0.362	0.349	1
DHRS7	0.715735	-0.0980821	0.431	0.405	1
MRPL46	0.715896	-0.165313	0.117	0.108	1
DEDD2	0.715959	-0.149077	0.307	0.3	1
KDELR1	0.716438	-0.039451	0.314	0.295	1
PTAR1	0.716465	-0.0288107	0.264	0.264	1
SLC26A11	0.716857	-0.0556201	0.117	0.12	1
ABHD14A	0.717267	-0.0738591	0.233	0.216	1
SLC39A6	0.717395	-0.116197	0.134	0.138	1
EIF4E2	0.717585	-0.0160794	0.287	0.27	1
PHYH	0.717681	-0.00221053	0.142	0.135	1
SF3B4	0.717822	0.0653657	0.139	0.133	1
ZNF511	0.718583	-0.0305871	0.219	0.219	1
PRPSAP1	0.719359	0.00924087	0.158	0.163	1
ATF7	0.720618	0.0671008	0.204	0.196	1
ATP6V0E1	0.721688	-0.152335	0.783	0.724	1
PTPN18	0.722119	-0.200652	0.251	0.246	1
DTNBP1	0.723332	0.124965	0.297	0.288	1
NBEAL1	0.723829	0.0465048	0.205	0.195	1
URGCP	0.724105	-0.0142728	0.263	0.253	1
PTOV1	0.724299	-0.117221	0.219	0.204	1
ABHD14B	0.724982	-0.101027	0.373	0.343	1
DCUN1D5	0.725235	-0.180125	0.169	0.171	1
MRPS14	0.726749	-0.0308654	0.163	0.155	1
MALSU1	0.727134	-0.158568	0.235	0.232	1
TSPOAP1-AS1	0.727579	-0.0157413	0.307	0.292	1
TAP2	0.727595	-0.127684	0.233	0.232	1
GAK	0.727898	0.122351	0.329	0.323	1
GRSF1	0.728212	-0.0916839	0.314	0.307	1
PPIL2	0.72897	0.0606853	0.207	0.198	1
ECI1	0.729128	-0.100565	0.218	0.206	1
ZNF426	0.729179	-0.0346837	0.129	0.123	1
ATP6V1D	0.729495	-0.00142167	0.269	0.256	1
ZNF766	0.729526	-0.0666004	0.31	0.306	1
LPGAT1	0.729538	-0.0214946	0.235	0.222	1
FLYWCH1	0.72987	0.0848496	0.104	0.1	1
MICAL2	0.729956	0.131178	0.101	0.097	1
TRANK1	0.730297	-0.0765716	0.307	0.288	1
TOM1	0.730971	-0.0427675	0.464	0.435	1
ATP6V1B2	0.731198	-0.0590092	0.145	0.138	1
VAMP7	0.732378	-0.116697	0.137	0.128	1
LINC00667	0.733072	0.0165946	0.178	0.169	1
ATP6V1E1	0.734421	-0.065618	0.276	0.274	1
ZNF367	0.735038	-0.0373187	0.108	0.114	1
UBE2G1	0.735049	-0.118122	0.723	0.649	1
CARD11	0.735502	-0.00367116	0.651	0.624	1
OTULINL	0.735597	-0.161878	0.238	0.233	1
CPSF2	0.73642	-0.0364091	0.111	0.105	1
EXOSC7	0.737205	-0.0918619	0.231	0.218	1
LMO4	0.737931	-0.191647	0.129	0.131	1
MRPL48	0.738196	-0.104235	0.169	0.171	1
SART1	0.738397	-0.0962667	0.286	0.28	1
NDRG3	0.738697	0.0055789	0.159	0.15	1
MYDGF	0.738789	-0.0408051	0.406	0.377	1
YARS	0.739144	0.0666291	0.259	0.252	1
MED4	0.73928	-0.0357704	0.443	0.412	1
SPTLC2	0.739858	-0.0366059	0.257	0.244	1
MLF2	0.740646	-0.0888129	0.288	0.268	1
DAP	0.740904	-0.0154955	0.258	0.246	1
ZNF814	0.741057	0.119947	0.124	0.12	1
NAT10	0.741719	0.0239576	0.142	0.135	1
MPLKIP	0.741845	-0.112553	0.259	0.254	1
ARHGAP10	0.742545	0.172966	0.232	0.227	1
MCPH1	0.742709	0.0479998	0.327	0.333	1
ECH1	0.743207	-0.160979	0.432	0.404	1
SNRNP40	0.743277	-0.191191	0.247	0.244	1
MRPL38	0.743785	-0.0605648	0.267	0.249	1
MRPL14	0.744267	-0.138734	0.311	0.301	1
BORCS6	0.744926	-0.19577	0.121	0.124	1
GPR171	0.745272	-0.239385	0.186	0.185	1
UQCRC2	0.745425	0.00345797	0.582	0.552	1
RANBP10	0.74591	-0.207052	0.179	0.181	1
PIK3CD-AS2	0.746747	-0.00750095	0.101	0.096	1
THOC5	0.74704	-0.0123584	0.111	0.104	1
RNF145	0.748245	-0.0220364	0.459	0.431	1
RFNG	0.748322	-0.233561	0.137	0.137	1
ERH	0.748784	-0.128369	0.537	0.498	1
TUBA4A	0.748931	-0.107265	0.576	0.551	1
IDH3G	0.749246	-0.121458	0.341	0.315	1
CMC1	0.749344	-0.0452984	0.293	0.279	1
BRK1	0.749587	-0.104768	0.575	0.535	1
TMED9	0.750314	-0.0965252	0.382	0.352	1
PPIB	0.75293	-0.10211	0.782	0.741	1
BCAS4	0.753372	-0.212567	0.151	0.15	1
SAP30L	0.753505	-0.0212211	0.117	0.112	1
HINT2	0.754844	-0.107211	0.212	0.201	1
LENG8	0.755278	-0.0978297	0.384	0.351	1
C6orf226	0.755565	-0.143666	0.168	0.168	1
PPME1	0.757143	-0.0613047	0.124	0.118	1
GLO1	0.757252	-0.0900438	0.302	0.298	1
FAM53B	0.757688	0.062348	0.25	0.252	1
SCAND1	0.758528	-0.0187043	0.559	0.514	1
CCNDBP1	0.759323	-0.123327	0.361	0.348	1
TRMT10B	0.76072	0.0911522	0.157	0.153	1
POLR2D	0.761673	-0.033197	0.147	0.141	1
TMEM14C	0.761755	-0.0656703	0.303	0.283	1
COMT	0.762077	-0.131792	0.25	0.244	1
PSMC3	0.762515	-0.135962	0.27	0.263	1
HADHB	0.762871	-0.0352524	0.359	0.345	1
EMC3	0.763018	-0.0473221	0.46	0.451	1
ACAA2	0.763999	-0.0681134	0.19	0.179	1
KDM4B	0.764429	-0.00443268	0.282	0.268	1
PLIN3	0.764995	-0.102195	0.141	0.143	1
VIRMA	0.765442	-0.175257	0.299	0.293	1
MTCH2	0.766011	0.00517473	0.215	0.216	1
POLB	0.766136	0.0403275	0.251	0.243	1
THYN1	0.766538	-0.135381	0.268	0.247	1
POLR3C	0.766693	-0.196651	0.108	0.11	1
BTN3A2	0.766776	-0.163163	0.519	0.485	1
ZMIZ2	0.766967	0.050963	0.103	0.099	1
SFT2D1	0.767005	-0.134427	0.275	0.271	1
RBM42	0.767072	0.0134286	0.161	0.153	1
NDUFA10	0.767187	-0.013619	0.403	0.379	1
BCAP29	0.767299	-0.100473	0.138	0.139	1
TIMM22	0.767537	-0.0990622	0.131	0.124	1
LATS1	0.7676	-0.0651676	0.302	0.302	1
RBBP5	0.768288	-0.118452	0.157	0.161	1
MRPS33	0.768686	0.00449406	0.302	0.289	1
UBXN7	0.769407	-0.0293195	0.272	0.263	1
DNHD1	0.769667	0.111207	0.135	0.131	1
FKBP3	0.769779	-0.0722657	0.321	0.317	1
DHX30	0.770554	-0.061504	0.196	0.189	1
BTBD6	0.771085	-0.12181	0.18	0.171	1
FNTB	0.771087	-0.012181	0.125	0.128	1
SRP54	0.771688	-0.000757635	0.355	0.34	1
SMPD4	0.771941	-0.0313422	0.29	0.273	1
HAUS2	0.772073	-0.0543397	0.202	0.19	1
WDR74	0.772272	-0.163591	0.361	0.347	1
C2orf68	0.772354	-0.164799	0.102	0.104	1
HM13	0.772701	-0.0271442	0.421	0.396	1
BCL7C	0.773034	-0.103488	0.406	0.367	1
GYG1	0.773084	-0.023125	0.169	0.161	1
HDAC5	0.773211	-0.11121	0.251	0.254	1
PDE12	0.773389	-0.0286021	0.189	0.179	1
TMEM167A	0.773435	-0.181629	0.337	0.317	1
FBXL12	0.776119	-0.13235	0.115	0.117	1
PDXK	0.77621	-0.0736821	0.229	0.217	1
TRIM23	0.776467	-0.0398171	0.159	0.161	1
CLTC	0.777286	-0.107696	0.283	0.276	1
QTRT1	0.777443	-0.0467413	0.118	0.122	1
WAS	0.778268	-0.0771716	0.432	0.412	1
PDIA6	0.779585	-0.0796208	0.441	0.409	1
ARL16	0.780165	-0.0930484	0.141	0.133	1
PMM1	0.780515	-0.11528	0.13	0.132	1
SNHG3	0.780715	-0.117546	0.36	0.346	1
SEC24C	0.780754	-0.0360733	0.164	0.157	1
C19orf12	0.78104	-0.07915	0.177	0.168	1
PSMD4	0.781466	-0.0874008	0.421	0.396	1
WDR83OS	0.781869	-0.117031	0.476	0.444	1
LINC00649	0.782356	-0.184532	0.282	0.276	1
TMEM8A	0.783225	0.0432684	0.17	0.165	1
TOR1A	0.783377	-0.140267	0.135	0.135	1
CD79B	0.783412	-0.178485	0.131	0.132	1
CRYL1	0.783603	-0.105756	0.143	0.144	1
RTF2	0.783869	-0.0655809	0.457	0.424	1
KLHDC3	0.784264	-0.00137023	0.205	0.206	1
GPS1	0.784978	-0.098755	0.129	0.131	1
LINC02273	0.785259	-0.0533798	0.161	0.162	1
ZMPSTE24	0.785374	-0.187936	0.103	0.098	1
ARMT1	0.785462	-0.15716	0.099	0.1	1
LRRC8A	0.786356	0.0851243	0.167	0.163	1
MRPL32	0.78647	-0.113298	0.229	0.215	1
AC009505.1	0.786729	-0.141806	0.135	0.136	1
MTHFS	0.786924	0.0135153	0.232	0.222	1
TENT2	0.787179	-0.0334033	0.481	0.474	1
MCRIP2	0.787339	-0.0895995	0.128	0.122	1
C14orf119	0.787805	-0.0869174	0.243	0.226	1
ERGIC3	0.788217	-0.0698806	0.267	0.266	1
PEF1	0.788585	-0.0963758	0.238	0.234	1
ADI1	0.788595	-0.105913	0.286	0.282	1
SCAMP3	0.790018	-0.210494	0.166	0.163	1
OPRM1	0.790075	-0.155864	0.127	0.12	1
PARP10	0.790209	-0.0785852	0.158	0.159	1
SRPK2	0.790873	0.0143783	0.753	0.754	1
AC245407.2	0.791095	-0.0809233	0.33	0.309	1
THUMPD3-AS1	0.79128	-0.0641053	0.479	0.478	1
TXNL1	0.792152	-0.0747845	0.471	0.452	1
SCNM1	0.792481	-0.150266	0.192	0.179	1
ZFAND2B	0.792772	-0.0916764	0.215	0.205	1
AGK	0.792882	-0.0939917	0.166	0.158	1
ERLEC1	0.792904	-0.124514	0.202	0.201	1
TSNAX	0.793507	-0.0291662	0.324	0.31	1
API5	0.793544	-0.0686846	0.36	0.355	1
ZNF552	0.793831	0.0882599	0.102	0.098	1
PA2G4	0.795018	-0.0172785	0.554	0.536	1
SFT2D2	0.796168	0.0148935	0.249	0.239	1
ZSWIM5	0.796202	0.177606	0.124	0.121	1
STOML2	0.796361	-0.133922	0.239	0.232	1
MPHOSPH6	0.796507	-0.0911364	0.198	0.189	1
TATDN3	0.796518	-0.192105	0.098	0.1	1
LAPTM5	0.798077	-0.0188638	0.902	0.874	1
MPPE1	0.798112	-0.0818185	0.194	0.195	1
GLE1	0.7987	-0.0376651	0.111	0.113	1
ABRAXAS2	0.798769	0.0572193	0.101	0.104	1
C12orf10	0.79926	-0.163483	0.226	0.221	1
RIC8B	0.799621	-0.178799	0.134	0.127	1
CALU	0.799869	-0.0625614	0.335	0.316	1
TMEM250	0.800085	-0.0190058	0.135	0.13	1
CALR	0.800397	-0.047794	0.697	0.648	1
EXOG	0.80151	-0.0834163	0.156	0.147	1
NPEPL1	0.801646	-0.0751874	0.115	0.117	1
EEF1E1	0.802561	-0.135304	0.193	0.193	1
CREB1	0.802592	-0.02091	0.606	0.574	1
DEF8	0.803589	-0.161526	0.098	0.1	1
USF2	0.804017	-0.120082	0.32	0.31	1
CDK11A	0.804061	-0.13921	0.427	0.397	1
MED30	0.804388	-0.0628023	0.352	0.333	1
GTDC1	0.804652	-0.0818357	0.203	0.205	1
CCDC28A	0.805142	-0.144674	0.217	0.212	1
FLI1	0.805353	0.0779158	0.533	0.507	1
POLE3	0.806591	-0.0731637	0.19	0.189	1
PSMG3	0.806936	-0.0985148	0.145	0.138	1
PDAP1	0.806956	-0.0581005	0.412	0.396	1
POLR3K	0.807917	-0.212411	0.131	0.122	1
SUMO3	0.807988	-0.153214	0.347	0.332	1
PHF11	0.808501	-0.084901	0.403	0.375	1
EIF4E	0.808535	-0.0510705	0.382	0.375	1
CCDC22	0.808548	-0.137657	0.131	0.133	1
AC087239.1	0.809629	-0.0842493	0.151	0.153	1
CYBC1	0.810311	-0.0859476	0.271	0.254	1
USP39	0.810576	0.0190318	0.209	0.21	1
MRPL39	0.810764	0.07926	0.104	0.1	1
EIF3J	0.811474	-0.0317669	0.532	0.519	1
NME7	0.811715	-0.0262377	0.13	0.133	1
PFKFB3	0.811945	0.0494116	0.184	0.179	1
DCPS	0.812136	-0.0275551	0.17	0.164	1
ZSWIM8	0.812514	-0.0597596	0.121	0.124	1
PRDX2	0.812829	-0.0355002	0.71	0.665	1
IFI35	0.812985	-0.11389	0.179	0.17	1
LINC00909	0.813323	-0.0823101	0.115	0.11	1
TMEM208	0.81444	-0.0437378	0.218	0.208	1
EIF3D	0.814447	0.000499494	0.77	0.73	1
RHBDD2	0.81452	-0.145352	0.145	0.145	1
APBB1	0.814601	-0.143626	0.192	0.19	1
ESYT1	0.814837	-0.157834	0.245	0.24	1
LAPTM4A	0.814914	-0.0764854	0.346	0.331	1
POLD2	0.815017	-0.0252905	0.159	0.153	1
UBXN2B	0.815646	0.0629609	0.112	0.109	1
RAD23B	0.816612	-0.0969267	0.413	0.39	1
NSFL1C	0.816683	-0.101265	0.21	0.21	1
ARHGAP9	0.817019	-0.0617173	0.346	0.333	1
ARHGDIB	0.817685	-0.0294059	0.97	0.96	1
SOD1	0.818033	-0.00898202	0.875	0.861	1
AC068724.3	0.818795	-0.130424	0.264	0.246	1
SDHAF3	0.81961	-0.0749218	0.205	0.195	1
SCARB2	0.819925	-0.0423976	0.138	0.141	1
LINC01089	0.820921	-0.0190523	0.134	0.135	1
CIAPIN1	0.821048	0.0309714	0.113	0.11	1
ADCY9	0.821204	0.0747832	0.129	0.132	1
ARL6IP4	0.82132	0.0130437	0.755	0.718	1
EMC8	0.822217	-0.116808	0.176	0.175	1
RAE1	0.823003	-0.160454	0.144	0.145	1
JKAMP	0.823602	-0.0976464	0.111	0.111	1
RABEPK	0.824078	0.0200352	0.128	0.124	1
STAT5A	0.824249	-0.136248	0.247	0.241	1
TMEM248	0.825179	0.0155932	0.325	0.32	1
CRK	0.826447	0.0160837	0.234	0.226	1
TRAP1	0.826743	-0.0514735	0.184	0.183	1
SMYD2	0.826832	0.00763974	0.142	0.137	1
NPRL3	0.827897	-0.101231	0.14	0.141	1
MTA3	0.827975	0.0956916	0.168	0.164	1
FAM174C	0.828202	-0.0795262	0.397	0.369	1
ACTR10	0.828665	-0.103444	0.345	0.331	1
XAF1	0.8296	0.0513606	0.254	0.248	1
KMT2D	0.830384	-0.00473573	0.126	0.122	1
SUPT3H	0.830547	0.098212	0.492	0.491	1
SH3GLB1	0.830815	-0.0211183	0.415	0.399	1
DNAJC30	0.831099	-0.148207	0.101	0.102	1
CHKB	0.831836	-0.056621	0.276	0.264	1
EFHD2	0.832716	-0.079575	0.438	0.4	1
TUBB	0.833625	-0.103601	0.374	0.347	1
ANXA5	0.83438	-0.113567	0.467	0.424	1
PHC2	0.835834	0.0253377	0.167	0.161	1
LRRFIP2	0.835958	-0.0173979	0.312	0.303	1
DTD1	0.836294	-0.0532205	0.314	0.297	1
EBP	0.836411	-0.0532369	0.272	0.256	1
CNIH1	0.837335	-0.173602	0.309	0.299	1
TBPL1	0.838836	-0.0806065	0.209	0.199	1
MRPS2	0.838965	-0.233909	0.126	0.118	1
ATP5F1C	0.839724	-0.114072	0.57	0.53	1
EXOSC8	0.839836	-0.065448	0.281	0.265	1
NDUFS7	0.839951	-0.0435782	0.4	0.382	1
MRPS17	0.840579	-0.219395	0.107	0.102	1
PIEZO1	0.840973	-0.160276	0.181	0.171	1
BBIP1	0.841473	-0.00187717	0.234	0.226	1
SRP14-AS1	0.841636	-0.039817	0.108	0.104	1
B3GAT3	0.841702	-0.0886973	0.231	0.225	1
YIF1B	0.841835	-0.07995	0.107	0.103	1
CD58	0.843511	0.0908556	0.198	0.195	1
NUDCD2	0.843694	-0.118327	0.313	0.302	1
CYB5R4	0.844555	-0.165508	0.273	0.254	1
TRAF3IP2	0.846406	-0.0921027	0.109	0.106	1
DCTN6	0.846986	-0.0751633	0.129	0.131	1
TSEN54	0.84783	-0.0712128	0.213	0.201	1
BTBD10	0.848093	0.0689812	0.27	0.262	1
UBXN11	0.848279	-0.186095	0.128	0.129	1
PUF60	0.84889	-0.0565585	0.363	0.339	1
GPANK1	0.849082	-0.178646	0.132	0.126	1
WRAP73	0.849184	-0.120721	0.099	0.1	1
TSR2	0.850133	-0.0913521	0.257	0.251	1
AP2A1	0.850354	-0.0816263	0.165	0.165	1
CSRP1	0.851218	-0.1143	0.155	0.155	1
UBA1	0.851674	-0.0425016	0.198	0.199	1
LARP7	0.851874	-0.0555756	0.315	0.311	1
TBC1D9B	0.852691	-0.18245	0.124	0.124	1
EIF6	0.854287	-0.159793	0.259	0.25	1
LFNG	0.855276	-0.0885253	0.181	0.181	1
ZNF329	0.855894	0.0253079	0.122	0.12	1
RPL8	0.856518	-0.0152765	0.996	0.993	1
PDE4B	0.85674	-0.0304978	0.392	0.386	1
DNPH1	0.85724	-0.0491939	0.22	0.218	1
ZNF593	0.857837	-0.172997	0.111	0.106	1
PTPN12	0.857892	0.0909127	0.132	0.129	1
TAF10	0.858541	-0.0490529	0.497	0.46	1
SUSD3	0.859966	-0.0957052	0.356	0.34	1
SLC39A1	0.859982	-0.0769571	0.117	0.114	1
CMTM7	0.860767	0.0492366	0.424	0.409	1
AKR7A2	0.861589	-0.135624	0.246	0.24	1
DYNLT3	0.861768	0.000785948	0.332	0.323	1
NAA16	0.862108	-0.0625992	0.333	0.321	1
COQ8A	0.862981	-0.12975	0.134	0.129	1
NINJ1	0.863326	-0.147354	0.204	0.201	1
MVD	0.863739	-0.215848	0.132	0.131	1
ADPRHL2	0.864138	-0.0519373	0.156	0.159	1
MRFAP1L1	0.86472	-0.152407	0.106	0.102	1
SEC23IP	0.864879	-0.203095	0.1	0.1	1
HSD17B11	0.864964	-0.144496	0.362	0.342	1
ECHS1	0.865245	-0.135419	0.302	0.286	1
TRPS1	0.867145	0.0285638	0.388	0.386	1
IDH3B	0.867631	-0.0907705	0.243	0.238	1
STARD3NL	0.867989	-0.0773325	0.171	0.163	1
GMEB1	0.869168	0.0826883	0.126	0.124	1
GADD45A	0.870307	0.0606598	0.171	0.174	1
LTB	0.870512	-0.150499	0.948	0.928	1
SLC35A1	0.872151	-0.0534607	0.153	0.148	1
MPG	0.872716	-0.0729597	0.307	0.295	1
FDFT1	0.872955	-0.0380929	0.336	0.319	1
P4HB	0.873757	-0.0369314	0.512	0.484	1
CYTH4	0.874204	-0.17416	0.272	0.257	1
FAAP20	0.874639	-0.0436633	0.315	0.299	1
GFER	0.875476	-0.130139	0.124	0.118	1
DNAJC1	0.875776	0.0858989	0.507	0.497	1
PPIL3	0.876014	-0.066604	0.206	0.205	1
RNF7	0.876432	-0.104438	0.486	0.452	1
FIBP	0.876446	-0.137607	0.258	0.248	1
TMSB4X	0.876563	-0.199707	0.998	0.997	1
MANF	0.876585	-0.0942553	0.288	0.274	1
ATP6V1H	0.877059	-0.0204757	0.382	0.376	1
CIZ1	0.877245	-0.0659418	0.114	0.115	1
PPT1	0.877471	-0.130999	0.242	0.227	1
TCERG1	0.878379	-0.0178911	0.369	0.355	1
PRKCQ-AS1	0.878658	-0.0393133	0.607	0.586	1
IL2RB	0.878739	-0.0751284	0.139	0.134	1
GPR65	0.879686	-0.0734543	0.231	0.221	1
ARL14EP	0.879883	-0.115978	0.234	0.228	1
SAMM50	0.880588	-0.162282	0.167	0.164	1
PELP1	0.880871	-0.00278969	0.104	0.106	1
ANKMY1	0.882746	-0.0425594	0.18	0.179	1
NLRP1	0.883938	-0.0869439	0.573	0.53	1
TMEM42	0.884038	-0.174003	0.106	0.102	1
NADSYN1	0.884651	-0.0984241	0.147	0.142	1
RPL18	0.885357	-0.0216112	0.992	0.995	1
RINL	0.885738	-0.0563955	0.134	0.13	1
AP003086.1	0.886868	0.107379	0.143	0.145	1
ADPRM	0.886996	-0.0184971	0.105	0.102	1
ARL5A	0.887517	-0.0417692	0.34	0.32	1
ARMH1	0.887757	-0.158327	0.231	0.226	1
VDAC2	0.888464	-0.00551508	0.558	0.537	1
FIP1L1	0.888954	-0.0733922	0.44	0.43	1
TAF9	0.889091	-0.0168323	0.289	0.276	1
MXD1	0.889763	-0.00545623	0.328	0.319	1
FAM32A	0.89012	0.00759043	0.232	0.222	1
DMAP1	0.890745	-0.117579	0.154	0.152	1
PDIA4	0.890838	-0.0233592	0.155	0.15	1
CTSA	0.89155	0.00966837	0.236	0.23	1
DNAJC4	0.892243	-0.134757	0.179	0.171	1
PRKD2	0.892473	-0.0991328	0.26	0.255	1
CYB5A	0.894545	-0.141126	0.145	0.145	1
ZDHHC6	0.895413	-0.0312972	0.224	0.22	1
IMMP1L	0.896258	-0.107452	0.156	0.154	1
NOL9	0.896997	0.0148716	0.183	0.182	1
URM1	0.89799	-0.0804399	0.298	0.288	1
SURF6	0.898037	-0.138829	0.112	0.112	1
ELAVL1	0.898421	-0.0831959	0.257	0.251	1
MDP1	0.899372	-0.0492198	0.132	0.128	1
OSBPL11	0.900717	-0.115361	0.143	0.141	1
CYB5R1	0.90147	-0.0500578	0.144	0.143	1
NSMCE1	0.901726	-0.0958697	0.349	0.333	1
UPF3A	0.902308	-0.114333	0.3	0.29	1
KTI12	0.903326	-0.0827027	0.12	0.12	1
SLC11A2	0.903467	-0.0595398	0.127	0.127	1
CDK10	0.903467	-0.0628046	0.116	0.113	1
HAUS4	0.904092	-0.0834119	0.152	0.152	1
FBXO3	0.904387	-0.112564	0.338	0.329	1
SNRNP35	0.906055	-0.219084	0.164	0.161	1
ZDHHC3	0.906093	-0.0622926	0.197	0.191	1
PAIP1	0.907027	-0.00203259	0.236	0.232	1
H2AFZ	0.907062	-0.0588947	0.665	0.627	1
MPC1	0.907269	-0.0954651	0.254	0.249	1
MRPS6	0.907684	-0.109377	0.309	0.299	1
GTF2H5	0.908315	-0.196335	0.251	0.235	1
TCEAL8	0.908489	-0.0938272	0.179	0.176	1
C9orf78	0.90858	-0.0435261	0.609	0.569	1
MFSD12	0.909454	-0.087093	0.161	0.155	1
PIGP	0.909837	-0.0501643	0.16	0.157	1
SPOPL	0.909938	-0.184437	0.153	0.15	1
MFSD8	0.909992	-0.0248181	0.164	0.159	1
H2AFY	0.910156	-0.07613	0.432	0.406	1
SLC35D2	0.910766	-0.122654	0.174	0.172	1
SH2D3C	0.913428	-0.0343961	0.164	0.158	1
GSS	0.913619	-0.238817	0.12	0.115	1
GPR107	0.914132	-0.0474127	0.205	0.198	1
HARS	0.914184	0.0116353	0.229	0.221	1
IKBKG	0.914607	0.0467395	0.1	0.098	1
PHF19	0.91495	-0.0690703	0.249	0.237	1
UBE2M	0.916089	-0.0805661	0.4	0.375	1
DNAJB2	0.916772	-0.0203518	0.181	0.179	1
GNG10	0.916805	-0.129075	0.29	0.276	1
RPP30	0.917395	-0.1057	0.216	0.21	1
STX7	0.917809	-0.139517	0.144	0.142	1
RRP36	0.918255	-0.130152	0.242	0.232	1
ATG4B	0.918558	0.0245068	0.293	0.283	1
MRPS34	0.918989	-0.0661948	0.427	0.397	1
GNAI2	0.919206	-0.0636283	0.778	0.749	1
C16orf91	0.919252	-0.0851382	0.133	0.131	1
HIGD2A	0.919643	-0.0205875	0.709	0.668	1
RXRB	0.919859	-0.0930489	0.108	0.109	1
EID1	0.920001	-0.0345151	0.678	0.633	1
MAEA	0.920077	0.0606848	0.265	0.261	1
ATP6V1G1	0.9205	-0.0329918	0.807	0.777	1
ZHX1	0.921672	-0.0169497	0.133	0.133	1
IL10RB	0.921734	-0.052753	0.231	0.228	1
ZNF32	0.922094	-0.100042	0.207	0.199	1
XPNPEP1	0.922878	-0.113905	0.121	0.122	1
AC067945.4	0.923344	-0.220984	0.101	0.099	1
CDC34	0.924284	-0.0876871	0.127	0.126	1
PLAA	0.924953	-0.0251226	0.267	0.263	1
METTL23	0.924968	-0.0944325	0.338	0.315	1
MRPS26	0.925493	-0.100721	0.283	0.271	1
FRA10AC1	0.925766	-0.0285638	0.216	0.21	1
RTRAF	0.926323	-0.0127845	0.655	0.629	1
TRAPPC2B	0.926776	0.0561443	0.126	0.123	1
PAFAH1B3	0.927209	-0.103201	0.159	0.154	1
RBM8A	0.928541	0.00331629	0.579	0.552	1
METTL26	0.928763	-0.140972	0.366	0.346	1
P2RX4	0.931314	0.0306165	0.177	0.174	1
RDH14	0.931483	-0.175807	0.151	0.146	1
DAZAP1	0.93215	-0.0875885	0.335	0.316	1
RPP25L	0.932692	-0.36832	0.114	0.11	1
MBOAT1	0.933026	0.00827882	0.151	0.15	1
NAXE	0.933874	-0.0788476	0.173	0.168	1
GABARAPL1	0.934262	-0.0451213	0.205	0.2	1
IRF7	0.934313	-0.0655622	0.163	0.157	1
PNKD	0.934379	-0.0934387	0.333	0.316	1
IARS	0.934498	-0.112569	0.29	0.279	1
ANO10	0.935062	-0.13666	0.13	0.129	1
IREB2	0.935181	-0.123928	0.237	0.231	1
MARK4	0.936176	0.0289916	0.143	0.142	1
NFXL1	0.936383	-0.127484	0.121	0.12	1
APBB1IP	0.937009	-0.0176401	0.757	0.721	1
AFF3	0.937834	0.178419	0.185	0.183	1
STK25	0.93895	-0.0850659	0.183	0.178	1
NXF1	0.939422	-0.00736341	0.205	0.199	1
DDX23	0.939792	-0.0830143	0.163	0.161	1
AC053513.1	0.940068	-0.23095	0.173	0.168	1
USPL1	0.940203	-0.0540831	0.275	0.271	1
APOBEC3C	0.94086	-0.0449078	0.17	0.167	1
TRNAU1AP	0.940872	-0.141104	0.192	0.186	1
DENND4B	0.941248	-0.105704	0.157	0.157	1
VPS51	0.941292	-0.0757188	0.536	0.507	1
UIMC1	0.945051	-0.0758534	0.365	0.349	1
RAB37	0.945277	-0.0661914	0.146	0.144	1
IRAK1	0.945311	-0.0549444	0.141	0.138	1
NFU1	0.9456	-0.152006	0.225	0.216	1
ZRANB2	0.945959	-0.0447258	0.628	0.593	1
CD74	0.946724	-0.126857	0.677	0.663	1
C19orf25	0.94749	-0.15287	0.255	0.245	1
TMEM183A	0.947616	-0.032371	0.257	0.25	1
MOB1B	0.948489	0.0774987	0.101	0.102	1
DYNC1LI1	0.948611	-0.077728	0.257	0.25	1
SDHAF2	0.948779	-0.0955188	0.272	0.262	1
GPAA1	0.949917	-0.0938011	0.147	0.147	1
ANTKMT	0.951001	-0.189298	0.172	0.166	1
ATP8B1	0.951312	-0.139666	0.118	0.117	1
AREL1	0.951359	0.0935151	0.164	0.165	1
ZRSR2	0.951819	-0.12628	0.349	0.322	1
FAM207A	0.952136	-0.12123	0.138	0.134	1
NEK9	0.953392	-0.0286201	0.179	0.177	1
UNC13D	0.953794	-0.0568716	0.226	0.22	1
DPH7	0.956185	-0.050578	0.113	0.11	1
NIP7	0.956298	-0.258262	0.128	0.124	1
MFSD10	0.956702	-0.085747	0.328	0.306	1
ACOT8	0.95681	-0.190168	0.105	0.102	1
ZNF718	0.95825	-0.0301124	0.115	0.114	1
BCAP31	0.958432	-0.0664713	0.434	0.411	1
TMEM230	0.959261	-0.0336978	0.548	0.52	1
ZBTB17	0.959416	-0.0397749	0.143	0.143	1
REPIN1	0.959464	-0.0598996	0.152	0.149	1
PTGES2	0.959833	-0.146	0.151	0.145	1
ECSIT	0.960527	-0.0550016	0.152	0.148	1
LRRC59	0.961168	-0.0459076	0.18	0.178	1
OTUD4	0.961719	-0.0836439	0.268	0.261	1
AL365361.1	0.962426	-0.155473	0.1	0.099	1
RAN	0.962995	-0.0722068	0.688	0.649	1
NFE2L3	0.965599	-0.177892	0.117	0.116	1
ERGIC1	0.965952	-0.0769926	0.222	0.216	1
M6PR	0.967591	-0.0828044	0.442	0.426	1
BMP2K	0.967902	0.0731241	0.114	0.114	1
SHKBP1	0.969322	-0.0835112	0.258	0.248	1
HCFC2	0.969629	0.0176982	0.111	0.111	1
TBK1	0.969967	-0.116529	0.199	0.193	1
RAB11B	0.970326	-0.00246172	0.198	0.195	1
DPF2	0.970365	-0.0429295	0.158	0.156	1
PIH1D1	0.970785	-0.0721626	0.303	0.293	1
MCFD2	0.971209	-0.0181221	0.17	0.165	1
LNX2	0.971654	-0.163759	0.105	0.103	1
FLAD1	0.972182	-0.165083	0.108	0.107	1
CHROMR	0.972384	-0.0876633	0.122	0.122	1
GIMAP1	0.972823	-0.0438184	0.647	0.614	1
CAPZA2	0.972848	-0.0577741	0.498	0.473	1
SLC33A1	0.973113	-0.175746	0.145	0.142	1
AC092338.3	0.974925	-0.0816705	0.128	0.125	1
BIN2	0.974957	-0.00667033	0.733	0.703	1
THAP1	0.975021	-0.0604572	0.141	0.139	1
FDX1	0.976054	-0.0783228	0.346	0.33	1
TOLLIP	0.976115	-0.13881	0.137	0.133	1
MARCH3	0.976179	0.0918948	0.159	0.16	1
CD59	0.976413	-0.244129	0.178	0.171	1
MAP2K5	0.977365	0.105533	0.297	0.299	1
AC009313.1	0.977512	0.0964692	0.165	0.163	1
NDUFAF4	0.97762	-0.124801	0.265	0.25	1
PNPLA6	0.978209	-0.0520387	0.135	0.133	1
TPMT	0.978415	-0.031848	0.137	0.135	1
ZNF688	0.978516	-0.0754561	0.166	0.163	1
DYNC1I2	0.97904	-0.0198008	0.252	0.246	1
PCYT1A	0.979378	-0.12229	0.205	0.197	1
DHX29	0.98143	-0.0191431	0.225	0.22	1
ARHGAP26	0.981533	0.0688847	0.428	0.431	1
ZNF567	0.981544	-0.0364029	0.142	0.141	1
PAM16	0.981624	-0.117327	0.22	0.21	1
PCIF1	0.981685	-0.121256	0.203	0.195	1
PGS1	0.982047	-0.0717811	0.178	0.172	1
APEH	0.982247	-0.169148	0.122	0.12	1
TOPBP1	0.983451	-0.12129	0.247	0.239	1
CNOT8	0.983676	0.0428468	0.345	0.333	1
PRR5L	0.984571	-0.0642936	0.109	0.108	1
TMEM222	0.984726	-0.0284237	0.155	0.153	1
REXO2	0.984852	-0.0179349	0.352	0.34	1
AP3M1	0.985084	-0.0412429	0.14	0.138	1
ACTG1	0.985282	-0.173212	0.985	0.976	1
HRAS	0.986469	-0.123218	0.112	0.109	1
ATMIN	0.986659	-0.0758707	0.119	0.118	1
NPRL2	0.987259	-0.0755207	0.111	0.108	1
HAGH	0.987507	-0.0657339	0.347	0.33	1
TANGO2	0.988121	-0.0904106	0.127	0.125	1
YIF1A	0.988222	-0.167317	0.154	0.15	1
BOD1	0.988601	-0.115949	0.124	0.12	1
ITGB1BP1	0.988774	-0.0931574	0.333	0.317	1
RNF146	0.9891	-0.0239387	0.115	0.114	1
GOLGA7	0.989375	-0.0207318	0.375	0.362	1
GXYLT1	0.989459	0.00468939	0.148	0.148	1
MVB12A	0.989496	-0.132841	0.12	0.118	1
DUSP11	0.98971	0.000445665	0.252	0.245	1
AP4E1	0.990058	0.0896825	0.153	0.153	1
HEIH	0.991586	-0.041867	0.155	0.153	1
DBNL	0.992265	-0.0871385	0.385	0.363	1
ZNF302	0.992418	-0.0544197	0.238	0.233	1
TMEM184B	0.993552	0.0558886	0.157	0.158	1
SDF2	0.99388	-0.100952	0.233	0.224	1
FBXW2	0.993912	0.00159483	0.226	0.223	1
IAH1	0.994208	-0.0489804	0.339	0.319	1
PPP6C	0.994305	-0.0172931	0.349	0.342	1
CLASRP	0.994347	-0.0931938	0.307	0.298	1
AP002762.2	0.994369	-0.155498	0.181	0.177	1
CCDC115	0.99652	-0.128772	0.208	0.201	1
DDRGK1	0.997648	-0.1359	0.276	0.261	1
TRIM13	0.997807	-0.127061	0.178	0.173	1
MRPL47	0.997846	-0.0281359	0.265	0.259	1
MAT2B	0.998246	-0.10971	0.22	0.212	1
UFC1	0.999805	-0.00525284	0.664	0.622	1
RBPJ	0.99992	0.00597185	0.418	0.398	1

### Sheet: PHE_Day_1 CD4 D7
Gene	p_val	avg_log2FC	pct.1	pct.2	p_val_adj
ZBTB16	5.02124e-223	4.10667	0.678	0.068	1.83782e-218
TSC22D3	3.22773e-194	1.901	0.975	0.76	1.18138e-189
FKBP5	3.35521e-189	2.29023	0.954	0.615	1.22804e-184
ELL2	7.13201e-176	3.09591	0.788	0.226	2.61039e-171
TNFAIP3	2.37146e-146	2.04125	0.933	0.645	8.67978e-142
TXNIP	5.07398e-145	1.16769	0.993	0.986	1.85713e-140
CRYBG1	2.86108e-143	2.45973	0.891	0.502	1.04718e-138
SYTL3	3.18538e-125	1.91637	0.9	0.57	1.16588e-120
CXCR4	5.76485e-123	1.54665	0.936	0.636	2.10999e-118
MTRNR2L12	8.56368e-121	1.111	1	0.957	3.13439e-116
MT-ATP6	3.08172e-115	-0.694144	1	1	1.12794e-110
CCNH	1.2947e-112	1.73311	0.917	0.639	4.73875e-108
CELF2	7.44891e-112	1.22309	0.971	0.853	2.72638e-107
FOS	7.08996e-111	1.50596	0.967	0.814	2.59499e-106
ZFP36L2	5.56049e-108	1.22309	0.979	0.891	2.0352e-103
TMSB4X	1.64815e-105	-0.765163	1	0.997	6.0324e-101
CEMIP2	5.706e-103	1.76005	0.886	0.551	2.08845e-98
ADGRE5	7.9705e-102	1.56014	0.936	0.69	2.91728e-97
CD69	1.50648e-101	1.28222	0.954	0.851	5.51385e-97
SMAP2	2.37056e-101	1.17962	0.949	0.743	8.67648e-97
DUSP1	3.42877e-101	1.22724	0.959	0.796	1.25496e-96
B2M	2.18579e-98	-0.632818	1	0.999	8.0002e-94
LINC00486	8.73416e-97	1.62027	0.773	0.329	3.19679e-92
GIMAP7	3.40892e-96	-1.22277	0.85	0.952	1.2477e-91
GABPB1-AS1	7.50368e-94	1.96763	0.688	0.256	2.74642e-89
HLA-C	4.46139e-90	-0.758278	0.992	0.996	1.63291e-85
LINC01619	1.44885e-87	1.35371	0.907	0.61	5.30295e-83
YPEL5	4.11881e-84	1.38423	0.868	0.593	1.50752e-79
KLF9	5.97393e-84	1.81005	0.698	0.289	2.18652e-79
AC105402.3	8.15383e-84	-8.12827	0.031	0.466	2.98438e-79
TNFSF8	1.32575e-83	1.98242	0.69	0.314	4.85237e-79
NFKBIA	1.43372e-83	1.25607	0.908	0.733	5.24755e-79
WAKMAR2	5.03926e-83	2.05787	0.608	0.204	1.84442e-78
PLB1	5.18309e-83	2.6495	0.407	0.075	1.89706e-78
SCGB3A1	6.37441e-83	4.96936	0.212	0.003	2.3331e-78
LYZ	6.55533e-83	-2.05587	0.118	0.57	2.39932e-78
MT-ND4	3.0973e-82	-0.577021	1	1	1.13364e-77
PRDM1	7.2898e-82	2.04923	0.683	0.289	2.66814e-77
CCND3	9.78038e-80	0.878077	0.971	0.871	3.57972e-75
AREG	4.2595e-79	2.64745	0.449	0.109	1.55902e-74
SOCS1	1.26575e-78	1.58292	0.706	0.298	4.63276e-74
PIK3IP1	7.25878e-77	1.05776	0.915	0.68	2.65679e-72
SKI	5.92449e-76	1.76828	0.691	0.306	2.16842e-71
MT-CO2	1.08326e-75	-0.492012	1	1	3.96484e-71
TOB1	1.39152e-75	1.81945	0.706	0.358	5.09311e-71
CH25H	9.04481e-75	6.4219	0.188	0.002	3.31049e-70
C1orf56	1.04405e-74	1.84095	0.634	0.246	3.82134e-70
SAMHD1	1.3071e-74	1.04986	0.935	0.735	4.7841e-70
CNOT6L	4.07563e-74	1.25279	0.917	0.691	1.49172e-69
HIST1H1E	3.15917e-73	1.30049	0.874	0.574	1.15629e-68
ZFP36	6.55845e-73	1.28722	0.855	0.566	2.40046e-68
VAV3	3.52495e-72	2.19197	0.546	0.186	1.29017e-67
STK17B	4.85244e-72	0.919956	0.975	0.887	1.77604e-67
LTB	2.04297e-71	-1.21517	0.827	0.922	7.47746e-67
ATP10A	3.2437e-71	2.22744	0.654	0.327	1.18723e-66
NDFIP1	3.68631e-71	1.28508	0.902	0.788	1.34922e-66
TRAC	7.11261e-71	-1.10006	0.727	0.918	2.60329e-66
ETS1	1.24831e-68	0.814247	0.964	0.889	4.56893e-64
S100A6	5.63078e-68	-0.949666	0.884	0.96	2.06092e-63
SMCHD1	7.90901e-68	0.905212	0.969	0.835	2.89478e-63
PBX4	1.44407e-66	1.4307	0.724	0.348	5.28543e-62
EMP3	4.84767e-66	-1.07735	0.698	0.876	1.7743e-61
BTG1	5.9423e-66	0.590582	0.998	0.988	2.17494e-61
CD52	7.50104e-66	-0.704757	0.972	0.984	2.74546e-61
PPP1CB	8.32136e-66	1.34835	0.838	0.592	3.0457e-61
DDIT4	1.03525e-65	1.44272	0.761	0.413	3.78912e-61
PABPC1	2.81178e-64	0.795009	0.971	0.953	1.02914e-59
PTGER4	4.14887e-63	1.67639	0.605	0.249	1.51853e-58
MT-CO3	8.69534e-63	-0.448313	1	1	3.18258e-58
SCML1	3.64575e-62	2.14116	0.428	0.12	1.33438e-57
MYL6	5.38771e-62	-0.846337	0.887	0.961	1.97196e-57
IKZF1	5.71613e-62	0.755662	0.969	0.903	2.09216e-57
RASA1	1.35325e-61	1.27276	0.776	0.432	4.95303e-57
MT-CYB	3.96583e-60	-0.522036	0.998	1	1.45153e-55
S100A9	6.8492e-59	-1.70716	0.158	0.519	2.50687e-54
RBMS1	2.44729e-58	1.44719	0.796	0.556	8.95734e-54
CERS6	4.50841e-58	1.69155	0.645	0.349	1.65012e-53
MTRNR2L8	3.03156e-57	-4.78763	0.27	0.549	1.10958e-52
KLF6	6.24414e-57	0.976483	0.953	0.812	2.28542e-52
SRGN	1.56084e-56	0.968852	0.956	0.834	5.71284e-52
RPS10	2.24652e-56	0.572381	0.979	0.967	8.22248e-52
PELI1	2.38421e-56	1.47401	0.799	0.509	8.72644e-52
PTMA	7.65789e-56	-0.435354	0.998	0.998	2.80286e-51
IL32	1.17768e-55	-0.763967	0.802	0.917	4.31042e-51
GPCPD1	1.58472e-55	1.27603	0.82	0.564	5.80024e-51
TXK	1.63528e-54	1.30471	0.768	0.506	5.98529e-50
IL6ST	1.83155e-54	1.04864	0.863	0.664	6.70367e-50
AC007216.2	2.24579e-54	4.1083	0.16	0.007	8.21983e-50
HECW2	2.3309e-54	2.19746	0.324	0.073	8.53132e-50
PFN1	7.04016e-54	-0.810291	0.897	0.954	2.57677e-49
ARL17B	8.73384e-54	1.22391	0.693	0.333	3.19667e-49
COL18A1	1.50602e-53	3.35663	0.191	0.017	5.51219e-49
LIPC	3.19412e-52	3.75151	0.172	0.012	1.16908e-47
CD55	5.65954e-52	1.34316	0.745	0.464	2.07145e-47
IER2	8.52913e-52	-0.965074	0.897	0.952	3.12175e-47
CYTIP	3.94675e-51	0.831848	0.918	0.753	1.44455e-46
PDE3B	4.6428e-51	1.1031	0.863	0.703	1.69931e-46
ADAM10	1.23115e-50	1.21476	0.776	0.45	4.50614e-46
JUNB	2.80404e-50	0.717914	0.979	0.954	1.02631e-45
LMBR1	2.95967e-50	1.535	0.668	0.377	1.08327e-45
SNX9	5.12688e-50	1.44346	0.696	0.442	1.87649e-45
ACTB	1.15513e-49	-0.70832	0.99	0.993	4.22788e-45
TAF4B	1.98054e-49	1.99578	0.495	0.206	7.24896e-45
NR4A2	1.91725e-47	1.12223	0.698	0.39	7.01734e-43
SH3BGRL3	2.10191e-47	-0.823421	0.894	0.954	7.69319e-43
FYN	1.71535e-46	0.730583	0.961	0.822	6.27835e-42
RAB11A	2.00842e-46	0.969833	0.879	0.713	7.35101e-42
FBXO32	4.24148e-46	1.52859	0.502	0.208	1.55242e-41
SNHG6	4.79834e-46	0.638389	0.938	0.881	1.75624e-41
DENND4A	1.4657e-45	0.953378	0.887	0.653	5.36462e-41
AC008569.1	4.38773e-45	1.61261	0.508	0.216	1.60595e-40
OAZ1	5.36457e-45	-0.646836	0.9	0.955	1.96349e-40
FTL	9.06118e-45	-0.571881	0.987	0.994	3.31648e-40
JUND	1.11091e-44	0.604912	0.982	0.955	4.06605e-40
SPON2	2.32638e-44	2.14607	0.361	0.114	8.5148e-40
HIPK2	8.73343e-44	1.3262	0.603	0.303	3.19652e-39
PER1	1.42387e-43	1.05598	0.734	0.43	5.21151e-39
CFL1	1.63752e-43	-0.644648	0.948	0.963	5.99347e-39
ZNF331	3.88878e-43	1.1309	0.784	0.578	1.42333e-38
SFMBT1	5.59691e-43	1.32094	0.663	0.38	2.04853e-38
TSPYL2	1.00594e-42	1.34453	0.74	0.462	3.68185e-38
LDLRAD4	5.50074e-42	1.45188	0.701	0.494	2.01333e-37
PNRC1	7.08423e-41	0.560283	0.956	0.89	2.5929e-36
SKIL	1.32522e-40	1.63208	0.376	0.126	4.85044e-36
ARIH1	1.3671e-40	0.726583	0.908	0.732	5.00374e-36
SPATA6L	2.19116e-40	3.06148	0.17	0.022	8.01988e-36
SPDYE2	3.72081e-40	1.61614	0.325	0.096	1.36185e-35
PPP2R5C	3.93916e-40	0.760394	0.949	0.841	1.44177e-35
PTPN1	5.61573e-40	1.032	0.77	0.499	2.05541e-35
ITK	5.8393e-40	0.739716	0.923	0.774	2.13724e-35
TP53BP2	6.58623e-40	1.37007	0.624	0.338	2.41063e-35
MYH9	7.95047e-40	0.791568	0.922	0.762	2.90995e-35
COG5	4.31252e-39	0.906365	0.791	0.534	1.57842e-34
S100A4	9.57766e-39	-0.89697	0.77	0.89	3.50552e-34
GPR132	2.12383e-38	1.25415	0.56	0.279	7.77342e-34
FOXO1	3.54073e-38	0.832963	0.874	0.669	1.29594e-33
AP001011.1	4.26531e-38	0.904087	0.783	0.535	1.56115e-33
MT-CO1	5.80982e-38	-0.406737	1	1	2.12645e-33
DEC1	8.07987e-38	2.02744	0.237	0.054	2.95731e-33
ABCC1	8.19958e-38	1.16991	0.717	0.47	3.00113e-33
PSMB9	1.57843e-37	-1.01332	0.551	0.728	5.7772e-33
HLA-A	1.71266e-37	-0.380566	0.997	0.996	6.26851e-33
TG	1.77531e-37	1.71613	0.359	0.126	6.49781e-33
S100A8	2.96361e-37	-1.50688	0.139	0.409	1.08471e-32
CCNL1	3.33117e-37	0.597767	0.943	0.806	1.21924e-32
CASS4	4.52722e-37	1.64332	0.342	0.115	1.65701e-32
ANKRD55	6.37371e-37	1.77778	0.425	0.183	2.33284e-32
FMN1	2.19512e-36	-3.70112	0.028	0.266	8.03435e-32
PPP1R15A	2.47634e-36	0.789773	0.828	0.583	9.06367e-32
CHRM3-AS2	2.87948e-36	1.16248	0.482	0.206	1.05392e-31
ARPC1B	8.73861e-36	-0.746331	0.804	0.88	3.19842e-31
OGT	1.07279e-35	1.01831	0.771	0.519	3.92654e-31
APBA2	1.16834e-35	1.50832	0.557	0.302	4.27623e-31
PHF20	2.63045e-35	0.856402	0.835	0.611	9.62771e-31
SERF2	2.71095e-35	-0.505479	0.964	0.978	9.92236e-31
CA5B	3.50523e-35	1.00589	0.673	0.389	1.28295e-30
MT-ND2	4.83921e-35	-0.469151	1	0.998	1.7712e-30
PCNX1	6.0549e-35	0.700635	0.908	0.68	2.21615e-30
LINC-PINT	9.46741e-35	0.920799	0.755	0.487	3.46517e-30
PSME2	1.13164e-34	-1.12249	0.446	0.647	4.1419e-30
SESN3	1.36361e-34	1.2325	0.676	0.452	4.99093e-30
NFKB1	1.39768e-34	0.829728	0.869	0.664	5.11567e-30
EZR	1.45989e-34	0.84569	0.851	0.649	5.34334e-30
CCDC173	1.79891e-34	2.17722	0.235	0.06	6.58419e-30
ZC3HAV1	1.81211e-34	0.758707	0.91	0.748	6.63251e-30
CSGALNACT1	2.38255e-34	0.965006	0.735	0.492	8.72035e-30
YWHAZ	3.3635e-34	0.621779	0.954	0.841	1.23107e-29
YES1	3.90577e-34	1.39249	0.466	0.218	1.42955e-29
PDE4B	9.91514e-34	1.15578	0.595	0.338	3.62904e-29
AC093535.1	1.36141e-33	2.25722	0.186	0.037	4.98289e-29
S100A11	1.55366e-33	-1.05202	0.554	0.725	5.68657e-29
EVA1C	1.56115e-33	1.28797	0.451	0.199	5.71398e-29
ELF1	2.14856e-33	0.638954	0.908	0.763	7.86394e-29
RGPD5	2.24904e-33	2.05913	0.204	0.045	8.2317e-29
CBLB	2.39192e-33	0.928318	0.778	0.556	8.75466e-29
PRKCA	2.40163e-33	0.852805	0.788	0.712	8.79021e-29
ATP6V0E1	2.51223e-33	-0.748915	0.719	0.826	9.19501e-29
NUTM2A-AS1	4.20971e-33	1.26734	0.453	0.198	1.5408e-28
DIP2A	8.58686e-33	1.48493	0.562	0.313	3.14288e-28
SLC38A1	1.35226e-32	0.656691	0.894	0.699	4.94939e-28
STAT4	2.10255e-32	0.758539	0.837	0.611	7.69555e-28
AC022217.3	2.23328e-32	0.973905	0.627	0.346	8.17401e-28
RNASEK	3.56927e-32	-0.79735	0.683	0.782	1.30639e-27
CDC14A	4.80808e-32	0.786739	0.894	0.755	1.75981e-27
RASGEF1B	6.62203e-32	1.48589	0.309	0.105	2.42373e-27
RGS1	6.77863e-32	2.31002	0.275	0.09	2.48105e-27
CSTB	9.69502e-32	-1.0834	0.422	0.615	3.54847e-27
LEF1-AS1	1.30307e-31	1.53862	0.359	0.141	4.76935e-27
LRRC75A	1.87583e-31	1.68202	0.279	0.089	6.86574e-27
FOSB	3.225e-31	0.793967	0.827	0.583	1.18038e-26
CYCS	4.39596e-31	0.802027	0.81	0.608	1.60897e-26
PPDPF	6.28742e-31	-0.715463	0.75	0.828	2.30126e-26
SBDS	8.32035e-31	0.894394	0.709	0.455	3.04533e-26
HECA	9.04304e-31	0.656553	0.886	0.653	3.30984e-26
ARHGAP5	1.12751e-30	1.17886	0.51	0.261	4.1268e-26
RPS7	1.51033e-30	-0.346037	0.993	0.993	5.52796e-26
HIPK1	1.58879e-30	0.927948	0.691	0.467	5.81515e-26
TRAF3IP3	4.148e-30	-0.612674	0.761	0.841	1.51821e-25
ITM2B	1.27228e-29	-0.461984	0.949	0.966	4.65667e-25
MT2A	2.59124e-29	1.51751	0.655	0.438	9.48421e-25
FAM177A1	2.60313e-29	0.958115	0.683	0.431	9.52771e-25
AC011476.3	3.33778e-29	1.48399	0.381	0.162	1.22166e-24
CRIP1	4.0121e-29	-0.688793	0.773	0.848	1.46847e-24
CORO1A	5.6063e-29	-0.617174	0.873	0.904	2.05196e-24
C5orf17	9.7752e-29	-2.60879	0.039	0.246	3.57782e-24
AL035634.1	1.03888e-28	2.34678	0.144	0.024	3.80242e-24
GREM2	1.29789e-28	2.79464	0.217	0.065	4.75042e-24
PRKN	1.72401e-28	1.35407	0.441	0.225	6.31007e-24
CAPN7	3.12722e-28	1.0283	0.611	0.363	1.14459e-23
TMF1	3.38823e-28	0.973807	0.665	0.415	1.24013e-23
AC007384.1	3.41461e-28	1.33537	0.41	0.181	1.24978e-23
PRMT2	3.48601e-28	0.880186	0.801	0.615	1.27591e-23
DENND6A	6.36943e-28	0.903759	0.632	0.369	2.33127e-23
IQGAP2	6.5737e-28	0.62573	0.918	0.731	2.40604e-23
RNF19A	1.2664e-27	1.43234	0.676	0.47	4.63515e-23
CHD1	1.39573e-27	0.706701	0.822	0.637	5.10851e-23
SPDYA	1.97057e-27	2.18066	0.168	0.037	7.2125e-23
SLA	2.08727e-27	1.12532	0.672	0.442	7.63961e-23
TAGAP	2.76765e-27	0.743409	0.788	0.545	1.01299e-22
DYNLT1	2.96632e-27	0.719909	0.768	0.554	1.0857e-22
RPL10	2.97261e-27	-0.338967	0.995	0.997	1.08801e-22
TRDC	3.41192e-27	2.30501	0.132	0.022	1.2488e-22
S100A10	3.50497e-27	-0.657355	0.819	0.865	1.28285e-22
LCK	4.12971e-27	-0.670451	0.716	0.81	1.51152e-22
AC114760.2	4.16381e-27	0.974712	0.549	0.302	1.524e-22
SYAP1	4.62822e-27	1.01376	0.623	0.377	1.69397e-22
HIST1H1D	7.80337e-27	0.541018	0.884	0.684	2.85611e-22
KCNQ1	8.50539e-27	1.2112	0.44	0.214	3.11306e-22
SSH2	1.52442e-26	0.628487	0.892	0.726	5.57954e-22
H3F3A	1.75237e-26	-0.406026	0.964	0.982	6.41386e-22
PRKCH	1.76713e-26	0.467447	0.951	0.82	6.46787e-22
CDK5R1	2.45856e-26	2.39143	0.149	0.03	8.99859e-22
STAT3	3.05372e-26	0.671161	0.864	0.71	1.11769e-21
SEC14L1	4.46088e-26	1.07659	0.426	0.204	1.63273e-21
RANBP2	5.87714e-26	0.687709	0.789	0.564	2.15109e-21
HSPH1	7.86019e-26	1.12079	0.52	0.301	2.87691e-21
AC243829.2	9.09522e-26	4.36933	0.114	0.017	3.32894e-21
POLR2A	1.22176e-25	0.731904	0.752	0.523	4.47176e-21
ANKRD12	1.31136e-25	0.479508	0.953	0.88	4.7997e-21
GABPB1-IT1	1.35416e-25	0.913549	0.595	0.347	4.95637e-21
VPS37B	1.35477e-25	1.06194	0.505	0.275	4.95859e-21
KLF13	1.44631e-25	0.67848	0.81	0.589	5.29363e-21
CD3D	1.68892e-25	-0.52942	0.926	0.955	6.18163e-21
CHST11	1.91337e-25	0.577304	0.845	0.614	7.00314e-21
DYNLL1	1.9425e-25	-1.11962	0.397	0.585	7.10974e-21
MT-ND4L	2.14879e-25	0.579443	0.94	0.835	7.8648e-21
EIF2S3	2.16638e-25	0.611487	0.824	0.642	7.92916e-21
ID2	2.32745e-25	0.919388	0.639	0.418	8.51871e-21
AC107223.1	3.62604e-25	1.91707	0.165	0.04	1.32717e-20
JMJD1C	3.75003e-25	0.662763	0.905	0.768	1.37255e-20
PCGF5	3.82712e-25	0.793386	0.739	0.533	1.40076e-20
CCDC91	3.97887e-25	0.678625	0.835	0.648	1.45631e-20
ESYT2	4.96926e-25	0.597419	0.871	0.688	1.8188e-20
GRK5	6.06438e-25	0.843052	0.59	0.338	2.21962e-20
AC058791.1	8.30321e-25	1.05136	0.484	0.257	3.03906e-20
AC068481.1	1.1929e-24	2.32798	0.132	0.025	4.36612e-20
RIC1	1.60947e-24	0.922916	0.544	0.311	5.89083e-20
HINT1	1.98238e-24	-0.468954	0.935	0.969	7.2557e-20
PDCD4	5.18561e-24	0.655751	0.824	0.658	1.89799e-19
HNRNPH1	5.65382e-24	0.687079	0.804	0.59	2.06935e-19
U2AF1L5	6.96614e-24	2.65651	0.1	0.013	2.54968e-19
AC016831.7	7.07115e-24	0.842129	0.572	0.331	2.58811e-19
BCL2	9.21735e-24	0.839089	0.858	0.709	3.37364e-19
IFITM2	9.89031e-24	-0.957776	0.529	0.682	3.61995e-19
AC018754.1	1.16559e-23	2.33894	0.129	0.025	4.26617e-19
SC5D	1.29269e-23	1.36016	0.289	0.114	4.73138e-19
COTL1	1.32046e-23	-0.916014	0.479	0.639	4.83303e-19
NEXMIF	1.40118e-23	2.41494	0.167	0.044	5.12844e-19
EEF1D	1.41624e-23	-0.373817	0.989	0.991	5.1836e-19
ZNF831	1.47091e-23	0.736971	0.716	0.475	5.38369e-19
NR4A3	2.24124e-23	1.41764	0.243	0.087	8.20316e-19
SLC22A23	2.4799e-23	1.53283	0.292	0.121	9.07669e-19
DDX5	2.63476e-23	0.318583	0.985	0.97	9.64349e-19
LIMD2	2.76214e-23	-0.623586	0.706	0.817	1.01097e-18
GRAMD2B	3.89827e-23	1.28871	0.343	0.154	1.4268e-18
SFMBT2	4.49862e-23	0.942555	0.611	0.389	1.64654e-18
RAC2	4.72215e-23	-0.640206	0.76	0.811	1.72835e-18
IL7R	4.80792e-23	0.503208	0.931	0.904	1.75975e-18
ZSWIM6	5.10721e-23	0.717832	0.662	0.415	1.86929e-18
BCLAF1	5.40651e-23	0.675981	0.781	0.557	1.97884e-18
OPRM1	5.64703e-23	1.02957	0.353	0.155	2.06687e-18
AC106865.2	7.37695e-23	2.05599	0.139	0.031	2.70004e-18
SARAF	8.08396e-23	0.365443	0.985	0.97	2.95881e-18
FCN1	9.49585e-23	-1.99697	0.042	0.218	3.47558e-18
ARID5B	1.54815e-22	0.75781	0.815	0.662	5.66637e-18
RNF125	1.91341e-22	0.881659	0.75	0.548	7.00326e-18
DAD1	2.16626e-22	-0.720031	0.639	0.722	7.92874e-18
SLC7A5	2.42279e-22	1.75252	0.283	0.118	8.86767e-18
MYB	2.91029e-22	2.41667	0.124	0.025	1.06519e-17
USP34	3.22679e-22	0.57769	0.873	0.704	1.18104e-17
RPS27	3.45158e-22	0.239671	0.997	0.997	1.26331e-17
TSPYL1	3.95526e-22	0.829271	0.521	0.293	1.44766e-17
CAMK2D	5.25584e-22	0.927133	0.732	0.553	1.92369e-17
DIP2B	7.17565e-22	0.679093	0.727	0.514	2.62636e-17
NDUFA13	7.30733e-22	-0.644924	0.719	0.781	2.67456e-17
TFEB	7.53998e-22	1.46358	0.222	0.077	2.75971e-17
PIK3IP1-AS1	8.03754e-22	1.09212	0.426	0.22	2.94182e-17
PSMA7	8.80309e-22	-0.607028	0.743	0.805	3.22202e-17
JMY	9.40635e-22	0.859138	0.642	0.424	3.44282e-17
PPM1B	1.0048e-21	0.645042	0.712	0.47	3.67765e-17
EFNA5	1.13625e-21	2.69954	0.109	0.019	4.15879e-17
DACT1	1.3161e-21	2.5947	0.105	0.017	4.81706e-17
EFCAB2	1.40425e-21	0.971389	0.394	0.192	5.13971e-17
CYBA	1.50915e-21	-0.436798	0.882	0.922	5.52363e-17
TMEM71	1.52244e-21	0.95575	0.534	0.313	5.57228e-17
RBM3	1.57936e-21	0.544343	0.835	0.621	5.78062e-17
UGCG	1.58106e-21	1.01784	0.482	0.274	5.78685e-17
EPC2	1.63616e-21	0.767731	0.678	0.446	5.9885e-17
IGKC	1.75886e-21	-1.87285	0.105	0.284	6.43759e-17
GFOD1	2.05023e-21	2.81306	0.127	0.028	7.50404e-17
PELI2	2.06533e-21	1.10895	0.392	0.2	7.55932e-17
RALGAPA1	2.62202e-21	0.706639	0.719	0.486	9.59687e-17
LINC02320	2.93777e-21	2.11734	0.141	0.034	1.07525e-16
TRBC2	3.25006e-21	-0.692826	0.74	0.802	1.18955e-16
GPRIN3	3.2916e-21	0.694294	0.752	0.565	1.20476e-16
SGK1	3.38597e-21	1.35511	0.261	0.105	1.2393e-16
GIMAP4	3.44445e-21	-0.741024	0.652	0.748	1.2607e-16
LINC00513	3.96776e-21	0.804393	0.729	0.528	1.45224e-16
NAF1	4.21325e-21	1.11874	0.381	0.191	1.54209e-16
MAP3K2	4.79885e-21	0.726803	0.727	0.523	1.75643e-16
PGGHG	6.3296e-21	1.2543	0.221	0.077	2.3167e-16
CYTH1	6.92768e-21	0.453814	0.951	0.839	2.5356e-16
MALT1	7.43492e-21	0.672046	0.74	0.54	2.72125e-16
OXNAD1	7.44323e-21	0.608563	0.842	0.694	2.7243e-16
ESR1	7.45424e-21	1.63758	0.242	0.095	2.72833e-16
OSBPL8	8.0749e-21	0.657469	0.855	0.702	2.95549e-16
H2AFZ	8.98495e-21	-0.790886	0.557	0.668	3.28858e-16
IFNG-AS1	1.01649e-20	-2.73459	0.046	0.208	3.72044e-16
BCL2L11	1.02987e-20	1.65994	0.235	0.091	3.76942e-16
LIME1	1.03374e-20	-0.626008	0.757	0.821	3.78361e-16
ARPC3	1.24356e-20	-0.454763	0.895	0.918	4.55155e-16
MARCH6	1.26874e-20	0.590229	0.742	0.525	4.64373e-16
UBL5	1.4013e-20	-0.616224	0.739	0.815	5.12888e-16
GP6	1.50123e-20	1.77912	0.173	0.052	5.49464e-16
HNRNPA1	1.58544e-20	0.340861	0.966	0.937	5.80286e-16
CD44	1.64519e-20	0.533188	0.951	0.851	6.02156e-16
CALM1	2.01526e-20	-0.348352	0.982	0.984	7.37605e-16
IDS	2.0367e-20	0.77086	0.637	0.418	7.45452e-16
PXN	2.05042e-20	0.847501	0.485	0.272	7.50472e-16
KRTCAP2	2.09973e-20	-0.751543	0.609	0.693	7.68521e-16
Z82215.1	2.20299e-20	1.43129	0.212	0.075	8.06317e-16
RASA2	2.43864e-20	0.588856	0.837	0.665	8.92566e-16
ITM2A	2.58085e-20	-0.820369	0.402	0.561	9.44615e-16
MT-ATP8	2.69357e-20	0.446338	0.846	0.664	9.85873e-16
AC104365.1	3.12597e-20	1.03141	0.423	0.227	1.14413e-15
SP100	3.21488e-20	0.559135	0.868	0.719	1.17668e-15
AP000787.1	3.34339e-20	0.990377	0.539	0.333	1.22371e-15
GIMAP1	3.60498e-20	-0.821819	0.57	0.691	1.31946e-15
CORO1B	3.74731e-20	-1.1703	0.324	0.489	1.37155e-15
LRRC37A2	3.93115e-20	1.01686	0.355	0.171	1.43884e-15
TTC33	3.94468e-20	0.933392	0.374	0.181	1.44379e-15
IPCEF1	4.43057e-20	0.727303	0.654	0.434	1.62163e-15
FOXP1	4.6472e-20	0.319813	0.974	0.931	1.70092e-15
TRMT112	6.63252e-20	-0.793982	0.536	0.644	2.42757e-15
GABPB1	6.77104e-20	0.970277	0.364	0.177	2.47827e-15
CRY1	8.1541e-20	0.752345	0.636	0.423	2.98448e-15
SNAPC1	8.23157e-20	1.15697	0.27	0.111	3.01284e-15
ZFAND5	8.65537e-20	0.923097	0.549	0.344	3.16795e-15
ZNF609	8.77259e-20	0.687308	0.709	0.523	3.21086e-15
KLF3	9.06442e-20	0.706247	0.712	0.478	3.31767e-15
CPD	9.27341e-20	1.22431	0.371	0.196	3.39416e-15
USP15	1.0709e-19	0.446711	0.9	0.777	3.91959e-15
MORF4L2	1.22333e-19	0.728952	0.647	0.435	4.47749e-15
SEC61B	1.32411e-19	-0.717835	0.536	0.656	4.84636e-15
DRAP1	1.42599e-19	-0.936126	0.435	0.572	5.21928e-15
SRSF5	1.5295e-19	0.363083	0.971	0.903	5.59812e-15
CCDC144A	2.10574e-19	1.51396	0.165	0.05	7.70723e-15
MTSS1	2.33127e-19	1.66916	0.296	0.141	8.53269e-15
AC020911.2	2.5854e-19	0.872439	0.374	0.183	9.46283e-15
PHKG1	3.33594e-19	1.57707	0.183	0.06	1.22099e-14
CENPK	3.34571e-19	-1.50872	0.145	0.318	1.22456e-14
LINC01578	3.41465e-19	0.466509	0.92	0.799	1.2498e-14
BACH2	3.83231e-19	0.650404	0.719	0.564	1.40266e-14
TRBC1	4.31359e-19	-1.03926	0.453	0.594	1.57882e-14
SRP14	4.31785e-19	-0.40253	0.923	0.938	1.58038e-14
CDC42SE1	5.02976e-19	0.610508	0.76	0.536	1.84094e-14
AC008892.1	5.21502e-19	0.905561	0.461	0.26	1.90875e-14
RNF130	5.38256e-19	1.29125	0.342	0.173	1.97007e-14
MT-ND3	5.5253e-19	-0.310738	1	1	2.02232e-14
ANXA6	5.89768e-19	-0.838236	0.493	0.61	2.15861e-14
RAP1B	7.59943e-19	0.501536	0.944	0.864	2.78147e-14
AKAP13	7.80202e-19	0.455605	0.946	0.82	2.85562e-14
NEAT1	7.95633e-19	0.584798	0.931	0.836	2.9121e-14
KMT2C	9.14349e-19	0.436713	0.879	0.678	3.34661e-14
ITPKB	9.55211e-19	0.798254	0.654	0.466	3.49617e-14
DUSP2	1.1737e-18	0.84469	0.601	0.398	4.29586e-14
ETV3	1.28681e-18	1.13575	0.297	0.138	4.70985e-14
CREM	1.30534e-18	0.69036	0.685	0.484	4.77768e-14
RNF149	1.44291e-18	0.545534	0.77	0.551	5.2812e-14
RPL28	1.71843e-18	-0.241979	0.998	0.996	6.28961e-14
PSMB8	1.7726e-18	-0.769542	0.542	0.662	6.4879e-14
DNAJB1	1.806e-18	0.625225	0.696	0.46	6.61013e-14
GLIS3	1.95426e-18	1.77453	0.144	0.041	7.15277e-14
SH3RF3	1.99105e-18	1.22704	0.181	0.061	7.28746e-14
MYOM2	2.20403e-18	2.1171	0.118	0.028	8.06697e-14
KLF2	2.22187e-18	0.385531	0.984	0.96	8.13225e-14
LAMTOR4	2.33594e-18	-0.734414	0.662	0.716	8.54977e-14
RPL36	2.61097e-18	0.208039	0.993	0.996	9.55641e-14
WBP11	2.70971e-18	0.661801	0.583	0.357	9.91779e-14
GRASP	2.71241e-18	1.13683	0.237	0.095	9.92769e-14
PRDX2	2.99457e-18	-0.7869	0.569	0.646	1.09604e-13
JAM3	4.0711e-18	1.80681	0.132	0.035	1.49006e-13
BX890604.2	4.19236e-18	0.973618	0.296	0.134	1.53444e-13
RIPK2	4.64094e-18	1.39745	0.325	0.166	1.69863e-13
MASTL	4.70879e-18	1.18438	0.281	0.126	1.72346e-13
AL589693.1	4.87891e-18	1.26734	0.387	0.229	1.78573e-13
GSPT1	5.81505e-18	0.739813	0.701	0.523	2.12837e-13
RNF144A	6.00467e-18	0.865848	0.418	0.223	2.19777e-13
WNK1	6.49006e-18	0.612401	0.815	0.625	2.37543e-13
USP3-AS1	7.44745e-18	0.621119	0.698	0.485	2.72584e-13
TMEM156	7.87175e-18	1.02169	0.459	0.28	2.88114e-13
ENOSF1	8.1064e-18	0.759435	0.453	0.25	2.96702e-13
CDK17	9.05895e-18	0.69861	0.742	0.541	3.31567e-13
BTBD11	1.06413e-17	1.07701	0.351	0.184	3.89481e-13
NDUFA12	1.19378e-17	-0.737492	0.511	0.624	4.36937e-13
RBM39	1.36509e-17	0.362501	0.974	0.9	4.99635e-13
RPS27A	1.39493e-17	-0.251602	0.997	0.997	5.10559e-13
CD96	1.47875e-17	0.533111	0.858	0.683	5.41238e-13
RPL7	1.5088e-17	-0.33356	0.985	0.989	5.52235e-13
TSPO	1.51633e-17	-0.624018	0.613	0.697	5.54991e-13
NDUFA4	1.66295e-17	-0.482913	0.846	0.862	6.08658e-13
CD53	1.73427e-17	0.415894	0.9	0.744	6.34762e-13
GIMAP5	2.10426e-17	-0.940214	0.42	0.534	7.70182e-13
KANTR	2.26933e-17	1.07519	0.299	0.142	8.30597e-13
NOP10	2.34446e-17	-0.943349	0.4	0.537	8.58097e-13
FOXN3	2.40496e-17	0.332772	0.941	0.824	8.80241e-13
RPL23	2.74048e-17	-0.367524	0.974	0.975	1.00304e-12
SRSF6	2.74386e-17	0.732624	0.474	0.273	1.00428e-12
TNKS	2.97093e-17	0.642451	0.641	0.435	1.08739e-12
AL109930.1	3.23362e-17	0.942288	0.426	0.253	1.18354e-12
SELENOH	3.38038e-17	-0.71089	0.616	0.684	1.23725e-12
TSHZ2	3.5359e-17	0.740115	0.636	0.516	1.29417e-12
LUC7L2	5.19812e-17	0.516242	0.786	0.6	1.90256e-12
TRGC1	5.24988e-17	2.66825	0.144	0.046	1.92151e-12
PRDX1	5.33248e-17	-0.803218	0.443	0.557	1.95174e-12
ARID5A	6.42712e-17	0.736738	0.502	0.3	2.35239e-12
PDE4D	6.71253e-17	0.576384	0.433	0.242	2.45685e-12
CACNA1I	6.8562e-17	1.7645	0.123	0.032	2.50944e-12
AP3M2	6.95809e-17	0.779653	0.49	0.297	2.54673e-12
TRAF1	7.62753e-17	-1.27449	0.33	0.464	2.79175e-12
AC253572.2	7.93323e-17	-1.29365	0.193	0.354	2.90364e-12
VAMP8	8.66406e-17	-0.586214	0.577	0.681	3.17113e-12
ST6GALNAC3	8.84857e-17	2.37695	0.157	0.053	3.23866e-12
HLA-DRA	9.11963e-17	-1.30186	0.101	0.267	3.33788e-12
RPS29	9.26567e-17	0.227764	0.993	0.996	3.39133e-12
PSME1	1.0406e-16	-0.520142	0.747	0.795	3.8087e-12
AC010149.1	1.05437e-16	1.2179	0.178	0.063	3.8591e-12
ACVR2A	1.13422e-16	1.17148	0.281	0.133	4.15137e-12
PCBP2	1.17549e-16	0.455537	0.861	0.682	4.30242e-12
TARSL2	1.47245e-16	0.795205	0.461	0.273	5.38932e-12
TMSB10	1.49997e-16	-0.231122	1	0.997	5.49003e-12
HIPK1-AS1	1.59586e-16	1.41455	0.201	0.079	5.84102e-12
N4BP2	1.61418e-16	0.89408	0.413	0.233	5.90805e-12
SNHG1	1.61543e-16	0.822063	0.368	0.192	5.91264e-12
SEMA4D	1.64865e-16	0.440359	0.835	0.652	6.03423e-12
NME2	1.69155e-16	-0.599796	0.814	0.834	6.19123e-12
PCBP1	2.16171e-16	-0.653996	0.585	0.661	7.91209e-12
SLC4A7	2.50097e-16	0.601068	0.701	0.496	9.1538e-12
USP3	2.58223e-16	0.469698	0.866	0.689	9.45123e-12
AL390957.1	2.60807e-16	2.17852	0.116	0.031	9.54581e-12
GSTK1	2.87719e-16	-0.548243	0.714	0.765	1.05308e-11
HIVEP3	3.16807e-16	0.791177	0.498	0.316	1.15955e-11
ZNF407	3.65076e-16	0.68385	0.587	0.395	1.33621e-11
ARFGEF1	3.71504e-16	0.531018	0.781	0.577	1.35974e-11
SGO1-AS1	4.08587e-16	1.39781	0.294	0.153	1.49547e-11
LUC7L	4.21696e-16	0.757072	0.49	0.302	1.54345e-11
AL499604.1	4.28632e-16	0.628547	0.614	0.412	1.56883e-11
STXBP5	4.5035e-16	0.675268	0.577	0.377	1.64833e-11
DPEP2	4.55017e-16	0.802588	0.381	0.203	1.66541e-11
RPS4X	4.57162e-16	-0.265259	0.993	0.994	1.67326e-11
AC025171.2	4.61192e-16	0.984367	0.252	0.111	1.68801e-11
RPL37A	4.66769e-16	0.176125	0.997	0.995	1.70842e-11
LINC01841	5.3991e-16	1.19467	0.201	0.08	1.97613e-11
PRRC2C	5.44914e-16	0.401161	0.899	0.757	1.99444e-11
ATP5PF	5.57476e-16	-0.721782	0.569	0.652	2.04042e-11
TRAPPC10	5.60593e-16	0.575932	0.703	0.496	2.05182e-11
IVNS1ABP	5.88268e-16	0.843026	0.528	0.344	2.15312e-11
RADX	5.91244e-16	1.39898	0.245	0.114	2.16401e-11
PIK3R1	6.24226e-16	0.705168	0.724	0.548	2.28473e-11
TSIX	6.49075e-16	1.65834	0.103	0.024	2.37568e-11
COX6A1	6.80088e-16	-0.593489	0.637	0.717	2.48919e-11
PARG	7.45518e-16	0.886116	0.389	0.217	2.72867e-11
DDX3X	7.92487e-16	0.443629	0.873	0.73	2.90058e-11
UBAP1L	9.07465e-16	1.41695	0.149	0.048	3.32141e-11
SPEF2	9.29598e-16	1.011	0.257	0.116	3.40242e-11
PRELID1	9.37861e-16	-0.792109	0.5	0.598	3.43267e-11
GABARAP	9.49375e-16	-0.624094	0.631	0.697	3.47481e-11
ATP8A1	9.78743e-16	0.922748	0.515	0.335	3.5823e-11
SUMO2	1.04311e-15	-0.450193	0.858	0.85	3.81789e-11
NDUFB2	1.04902e-15	-0.649786	0.603	0.663	3.83952e-11
ACTG1	1.18987e-15	-0.42761	0.984	0.978	4.35505e-11
ST3GAL1	1.21238e-15	0.51087	0.699	0.488	4.43743e-11
RPS24	1.32439e-15	-0.273732	0.995	0.997	4.84741e-11
A2M	1.42763e-15	1.2779	0.402	0.238	5.22528e-11
GZMM	1.51989e-15	-0.991667	0.42	0.536	5.56293e-11
GMFG	1.54725e-15	-0.33456	0.926	0.942	5.66308e-11
ATP1B3	1.56698e-15	0.97534	0.582	0.403	5.73529e-11
VCAN	1.61132e-15	-1.30436	0.052	0.186	5.89761e-11
IDI1	1.80189e-15	0.726978	0.57	0.381	6.59509e-11
NUP58	1.82993e-15	0.673541	0.48	0.29	6.69772e-11
SUCLG2	1.83172e-15	0.555146	0.753	0.589	6.70429e-11
MGAT5	1.97325e-15	0.633291	0.647	0.467	7.22229e-11
LRRFIP1	2.08341e-15	0.478746	0.892	0.772	7.6255e-11
PRORP	2.113e-15	0.679784	0.575	0.378	7.7338e-11
AGPAT4	2.326e-15	1.03097	0.374	0.207	8.51339e-11
AC044849.1	2.61135e-15	0.701748	0.5	0.304	9.55782e-11
TMA7	2.6754e-15	-0.359773	0.967	0.966	9.79222e-11
FCER1G	2.78094e-15	-2.24504	0.031	0.152	1.01785e-10
ZBTB20	2.8067e-15	0.360749	0.915	0.813	1.02728e-10
CMSS1	3.02299e-15	0.823304	0.475	0.305	1.10644e-10
SNRPN	3.22715e-15	-0.807906	0.471	0.569	1.18117e-10
UBB	3.26073e-15	-0.439184	0.866	0.876	1.19346e-10
FAM241A	3.63808e-15	1.15334	0.322	0.168	1.33157e-10
SOD1	3.77649e-15	-0.440811	0.822	0.85	1.38223e-10
AL353660.1	3.85239e-15	1.07376	0.291	0.147	1.41001e-10
APPL2	4.04992e-15	0.919715	0.358	0.199	1.48231e-10
ANXA5	4.27095e-15	-0.921824	0.297	0.448	1.56321e-10
AL691403.1	4.56345e-15	1.0121	0.291	0.144	1.67027e-10
TNFRSF10D	4.70167e-15	1.1616	0.273	0.132	1.72086e-10
INPP5D	4.83844e-15	0.530565	0.739	0.547	1.77092e-10
AC007216.4	5.05235e-15	0.838621	0.361	0.199	1.84921e-10
SMC5	5.07768e-15	0.581287	0.647	0.469	1.85848e-10
LRRC8C	5.16572e-15	0.600592	0.711	0.536	1.89071e-10
MRPL23	5.62248e-15	0.916615	0.253	0.115	2.05788e-10
ANK3	5.68189e-15	0.508675	0.771	0.71	2.07963e-10
TRA2A	6.07286e-15	0.47955	0.815	0.601	2.22273e-10
RFX3-AS1	6.09274e-15	0.956062	0.337	0.18	2.23e-10
GOLGB1	6.18119e-15	0.672586	0.611	0.409	2.26238e-10
SPG11	6.19744e-15	0.604899	0.562	0.361	2.26833e-10
RPL15	7.29807e-15	-0.231864	0.995	0.994	2.67117e-10
CUL3	7.71486e-15	0.413228	0.819	0.614	2.82372e-10
CLIC1	7.75003e-15	-0.682596	0.688	0.741	2.83659e-10
CD84	8.10618e-15	0.75909	0.474	0.296	2.96694e-10
EXOC4	8.17852e-15	0.503189	0.779	0.617	2.99342e-10
AAK1	8.25906e-15	0.356433	0.925	0.825	3.0229e-10
WDR47	8.45856e-15	1.30567	0.225	0.101	3.09592e-10
KRT10	1.04436e-14	-0.74604	0.515	0.6	3.82246e-10
TBC1D15	1.09052e-14	0.558467	0.6	0.396	3.99142e-10
ELMO2	1.11149e-14	0.866705	0.317	0.166	4.06816e-10
SOCS3	1.1567e-14	0.703094	0.609	0.447	4.23363e-10
SYDE2	1.2232e-14	1.3188	0.152	0.052	4.47702e-10
PIAS1	1.2243e-14	0.442029	0.807	0.598	4.48105e-10
SNRPA1	1.25077e-14	0.541318	0.6	0.391	4.57793e-10
MAFF	1.27776e-14	1.30977	0.212	0.092	4.67672e-10
AFF1	1.29892e-14	0.603851	0.678	0.51	4.75416e-10
YWHAB	1.35524e-14	-0.424129	0.806	0.838	4.96033e-10
ODC1	1.39392e-14	0.609341	0.598	0.398	5.1019e-10
ZNF483	1.42086e-14	1.18712	0.216	0.094	5.20049e-10
ITFG1	1.42564e-14	0.606325	0.69	0.524	5.21798e-10
HIST1H2AM	1.53205e-14	1.71441	0.106	0.028	5.60744e-10
RPL37	1.56078e-14	0.188976	0.997	0.996	5.71261e-10
RPS11	1.5939e-14	-0.270871	0.987	0.993	5.83382e-10
XYLT1	1.60062e-14	0.71928	0.567	0.38	5.85843e-10
AOAH	1.7303e-14	1.7138	0.386	0.235	6.33308e-10
TENT5C	1.73484e-14	0.502331	0.56	0.359	6.34967e-10
AC004687.1	1.76079e-14	-0.877395	0.216	0.375	6.44466e-10
OCIAD2	1.80292e-14	-0.767755	0.438	0.552	6.59885e-10
MAML2	1.80295e-14	0.373038	0.859	0.784	6.59899e-10
HIST1H2AK	1.84506e-14	1.11025	0.17	0.063	6.75309e-10
HECW2-AS1	2.02129e-14	1.49894	0.118	0.035	7.39811e-10
CSRNP1	2.02553e-14	0.950592	0.314	0.166	7.41363e-10
TXLNG	2.05946e-14	0.68855	0.5	0.315	7.53782e-10
RICTOR	2.13165e-14	0.52118	0.773	0.587	7.80205e-10
CORO7	2.20909e-14	0.614187	0.742	0.612	8.08551e-10
CD247	2.23291e-14	0.640851	0.943	0.876	8.17269e-10
AC002460.2	2.23542e-14	1.0407	0.17	0.066	8.18185e-10
SNHG7	2.25055e-14	0.580052	0.609	0.417	8.23725e-10
HLA-DPB1	2.25894e-14	-0.922348	0.248	0.419	8.26795e-10
BIRC6	2.34384e-14	0.455034	0.842	0.679	8.5787e-10
ZNF791	2.51898e-14	0.863442	0.356	0.198	9.21971e-10
MNDA	2.55017e-14	-2.10977	0.021	0.13	9.33386e-10
ARPC5	2.67148e-14	-0.577663	0.663	0.726	9.77789e-10
HERPUD2	2.77914e-14	0.656827	0.634	0.441	1.01719e-09
HCST	3.02889e-14	-0.530144	0.822	0.849	1.1086e-09
USP47	3.098e-14	0.552336	0.701	0.533	1.1339e-09
SMAD7	3.12682e-14	1.0878	0.234	0.109	1.14445e-09
UQCR11	3.19271e-14	-0.508882	0.775	0.799	1.16857e-09
ERCC1	3.30169e-14	0.63364	0.531	0.335	1.20845e-09
MAT2A	3.41057e-14	0.787819	0.369	0.206	1.2483e-09
RPL7A	3.61584e-14	-0.264583	0.995	0.996	1.32343e-09
RB1CC1	3.89718e-14	0.5542	0.647	0.452	1.42641e-09
GNG2	3.96916e-14	0.721459	0.743	0.612	1.45275e-09
AF305872.2	4.22772e-14	1.44884	0.109	0.031	1.54739e-09
AC025171.3	4.53506e-14	0.973221	0.248	0.116	1.65988e-09
MICOS10	4.60122e-14	-0.605166	0.619	0.673	1.68409e-09
NOCT	4.9249e-14	0.954996	0.276	0.139	1.80256e-09
BTBD9	4.94288e-14	0.503183	0.747	0.582	1.80914e-09
CEP120	5.14447e-14	0.819082	0.373	0.214	1.88293e-09
UQCR10	5.22825e-14	-0.62421	0.662	0.707	1.91359e-09
BST2	5.35548e-14	-0.815304	0.366	0.505	1.96016e-09
AKT3	5.71369e-14	0.397035	0.799	0.617	2.09127e-09
LITAF	5.77785e-14	0.601377	0.758	0.613	2.11475e-09
MIF	5.86267e-14	-0.443072	0.881	0.896	2.1458e-09
AC068282.1	6.41774e-14	0.713315	0.426	0.264	2.34896e-09
PSTPIP2	7.10307e-14	0.921134	0.315	0.17	2.59979e-09
NUTM2B-AS1	7.10679e-14	0.698083	0.593	0.414	2.60116e-09
SLC14A1	7.12184e-14	1.26635	0.209	0.093	2.60666e-09
NEDD8	7.83566e-14	-0.576042	0.598	0.683	2.86793e-09
PHTF2	8.16078e-14	0.544813	0.662	0.465	2.98693e-09
MAPKAPK2	8.2414e-14	0.743298	0.41	0.245	3.01644e-09
PPP1R15B	9.21781e-14	0.660645	0.418	0.242	3.37381e-09
TFDP2	9.37229e-14	0.968467	0.471	0.311	3.43035e-09
GSTP1	9.48865e-14	-0.842288	0.4	0.522	3.47294e-09
APRT	9.54665e-14	-0.489877	0.804	0.829	3.49417e-09
UGP2	9.95621e-14	0.627765	0.588	0.41	3.64407e-09
CNN2	1.17189e-13	-0.789206	0.413	0.528	4.28923e-09
WDR26	1.19066e-13	0.574639	0.647	0.459	4.35794e-09
PARP8	1.22564e-13	0.674985	0.827	0.692	4.48597e-09
RNF115	1.29272e-13	0.901694	0.546	0.371	4.73149e-09
RASA3	1.34097e-13	0.43441	0.873	0.721	4.90809e-09
AC008014.1	1.36821e-13	1.68402	0.216	0.103	5.00777e-09
TOMM6	1.37284e-13	-0.607298	0.642	0.697	5.02473e-09
ARSG	1.4039e-13	0.698624	0.338	0.183	5.13843e-09
PAFAH1B1	1.48965e-13	0.449479	0.786	0.593	5.45226e-09
PRAG1	1.51358e-13	0.870445	0.237	0.11	5.53987e-09
DARS	1.55143e-13	0.600368	0.549	0.353	5.67839e-09
KAT6B	1.72509e-13	0.507644	0.683	0.495	6.31399e-09
NEK1	1.77341e-13	0.775786	0.394	0.237	6.49086e-09
DHX9	1.91683e-13	0.54431	0.712	0.526	7.01581e-09
CSDE1	2.21353e-13	0.380969	0.84	0.683	8.10176e-09
LMO7	2.4001e-13	0.825137	0.261	0.128	8.78459e-09
AL391097.3	2.81659e-13	1.31595	0.119	0.037	1.0309e-08
MAPK8	2.88898e-13	0.814448	0.521	0.365	1.0574e-08
CHD6	2.89223e-13	0.546457	0.611	0.415	1.05859e-08
AC010609.1	2.9529e-13	0.620993	0.564	0.379	1.08079e-08
VIM	3.0155e-13	-0.35536	0.944	0.962	1.1037e-08
CASP8	3.0421e-13	0.541783	0.704	0.526	1.11344e-08
CHD7	3.06897e-13	0.694151	0.469	0.294	1.12327e-08
LINC02384	3.2068e-13	1.98945	0.167	0.07	1.17372e-08
KLHL24	3.61342e-13	0.610744	0.595	0.421	1.32255e-08
IFRD1	4.07917e-13	0.39639	0.711	0.503	1.49302e-08
CALHM6	4.2432e-13	-2.92399	0.039	0.144	1.55305e-08
LAPTM4B	4.47266e-13	1.08134	0.185	0.078	1.63704e-08
SLAMF6	4.64915e-13	0.707228	0.446	0.274	1.70164e-08
LINC01004	4.84214e-13	0.741375	0.444	0.274	1.77227e-08
CITED2	4.9954e-13	0.910939	0.48	0.316	1.82837e-08
RPLP0	5.28475e-13	-0.332079	0.98	0.99	1.93427e-08
EEF2	5.28558e-13	0.28544	0.94	0.934	1.93457e-08
AQP3	5.29885e-13	-1.14096	0.281	0.408	1.93943e-08
SLC12A2	5.60617e-13	0.786716	0.363	0.214	2.05191e-08
DDX21	5.77492e-13	0.474268	0.802	0.642	2.11368e-08
HSPE1	5.95863e-13	-0.638999	0.6	0.657	2.18092e-08
LST1	6.36014e-13	-1.72991	0.092	0.216	2.32788e-08
GZMK	6.48297e-13	-2.19892	0.031	0.135	2.37283e-08
TNRC6B	6.8203e-13	0.292468	0.946	0.839	2.4963e-08
ANXA2	6.92199e-13	-0.922867	0.292	0.431	2.53352e-08
HNRNPUL1	6.95236e-13	0.57721	0.614	0.436	2.54463e-08
RBX1	7.04046e-13	-0.718152	0.534	0.609	2.57688e-08
AC026979.2	7.10266e-13	0.653536	0.441	0.271	2.59965e-08
ACER1	7.19879e-13	1.41476	0.118	0.038	2.63483e-08
LEF1	7.63368e-13	0.516505	0.773	0.758	2.794e-08
SELENOW	8.60106e-13	-0.628412	0.572	0.636	3.14807e-08
PPP1CA	8.82839e-13	-0.668273	0.495	0.577	3.23128e-08
AGTPBP1	8.88618e-13	0.526346	0.683	0.496	3.25243e-08
ARGLU1	8.94816e-13	0.374975	0.9	0.756	3.27511e-08
HBP1	9.10724e-13	0.522556	0.641	0.446	3.33334e-08
RGS9	9.14824e-13	1.89293	0.1	0.029	3.34835e-08
CPQ	9.69339e-13	0.684131	0.461	0.289	3.54788e-08
ANKRD44	1.00231e-12	0.309116	0.941	0.859	3.66857e-08
CIB1	1.09709e-12	-0.622468	0.606	0.664	4.01546e-08
NAMPT	1.13705e-12	0.60059	0.654	0.496	4.16171e-08
ELMO1	1.16146e-12	0.323083	0.879	0.715	4.25108e-08
RPSA	1.22759e-12	-0.248893	0.993	0.994	4.49311e-08
RPL6	1.25662e-12	-0.209812	0.993	0.993	4.59936e-08
KANSL1	1.38027e-12	0.319646	0.917	0.749	5.05191e-08
YPEL1	1.39276e-12	1.52025	0.173	0.075	5.09765e-08
HOOK2	1.44741e-12	0.60599	0.551	0.369	5.29766e-08
CNOT10	1.52895e-12	0.943405	0.353	0.213	5.59612e-08
GPX4	1.64175e-12	-0.586619	0.686	0.73	6.00895e-08
PRKD3	2.02613e-12	0.712173	0.346	0.196	7.41584e-08
PRDX5	2.03568e-12	-0.893601	0.346	0.452	7.45078e-08
ATP9B	2.04257e-12	0.437596	0.734	0.55	7.47602e-08
ATP5MC3	2.14854e-12	-0.576877	0.59	0.643	7.86389e-08
GUK1	2.242e-12	-0.503447	0.616	0.692	8.20595e-08
SHOC2	2.41312e-12	0.561065	0.523	0.35	8.83227e-08
RPS19	2.42283e-12	-0.242825	0.995	0.998	8.8678e-08
NAPRT	2.46236e-12	0.845121	0.17	0.068	9.01247e-08
BRAF	2.5177e-12	0.449645	0.721	0.538	9.21502e-08
NR1D2	2.57965e-12	0.471233	0.557	0.37	9.44177e-08
CCDC6	2.62028e-12	0.844121	0.361	0.215	9.59049e-08
AL133453.1	2.80444e-12	0.744072	0.248	0.119	1.02645e-07
KDM6A	2.86733e-12	0.345616	0.855	0.681	1.04947e-07
TRABD2A	2.98425e-12	0.604648	0.609	0.446	1.09226e-07
SERINC5	2.99256e-12	0.454894	0.791	0.697	1.09531e-07
VPS13B	2.99948e-12	0.404433	0.827	0.649	1.09784e-07
AKNA	3.01608e-12	0.697178	0.693	0.513	1.10392e-07
GTF2B	3.07214e-12	0.579927	0.596	0.415	1.12443e-07
ERO1B	3.2552e-12	0.676805	0.42	0.259	1.19143e-07
SMARCA2	3.31851e-12	0.462414	0.786	0.597	1.21461e-07
ARL4A	3.47762e-12	0.850662	0.355	0.205	1.27284e-07
SNTB2	3.48524e-12	0.959754	0.266	0.14	1.27563e-07
RABAC1	3.51962e-12	-0.624559	0.448	0.558	1.28822e-07
MT1X	3.78184e-12	0.621312	0.369	0.208	1.38419e-07
TRMO	3.94631e-12	0.724111	0.332	0.184	1.44439e-07
PARP4	3.94745e-12	0.561517	0.557	0.378	1.44481e-07
RPS27L	4.00102e-12	-0.579865	0.587	0.656	1.46441e-07
B4GALT4	4.01938e-12	0.832464	0.31	0.173	1.47114e-07
RPL13	4.18222e-12	-0.241316	0.998	0.997	1.53074e-07
STX16	4.19131e-12	0.481123	0.609	0.412	1.53406e-07
MRPL51	4.21973e-12	-0.857185	0.33	0.452	1.54446e-07
KLF5	4.34647e-12	1.4234	0.111	0.036	1.59085e-07
XIST	4.5962e-12	0.373393	0.824	0.632	1.68226e-07
TMC8	4.86495e-12	0.40149	0.76	0.564	1.78062e-07
ARID4B	5.20023e-12	0.27529	0.933	0.799	1.90334e-07
RRAS2	5.32421e-12	0.70449	0.426	0.267	1.94871e-07
FBXL17	5.55508e-12	0.481147	0.691	0.523	2.03321e-07
SIPA1L1	5.59786e-12	0.558485	0.603	0.448	2.04887e-07
LINC00612	6.03964e-12	1.44506	0.167	0.072	2.21057e-07
AC025164.1	6.07322e-12	0.659548	0.458	0.292	2.22286e-07
EMB	6.14765e-12	0.494707	0.796	0.649	2.2501e-07
SH3D19	6.18346e-12	0.687395	0.34	0.192	2.26321e-07
PFDN5	6.52072e-12	-0.282816	0.984	0.983	2.38665e-07
UBASH3B	6.96006e-12	0.570168	0.498	0.338	2.54745e-07
EIF4A1	7.07021e-12	-0.390681	0.83	0.848	2.58777e-07
AC010260.1	7.97462e-12	0.59703	0.4	0.24	2.91879e-07
MFSD14A	8.01663e-12	0.522281	0.587	0.416	2.93417e-07
ACAP1	8.05974e-12	-0.478304	0.753	0.762	2.94995e-07
AL121944.1	8.10085e-12	1.01069	0.176	0.077	2.96499e-07
GSAP	8.28387e-12	0.817334	0.284	0.153	3.03198e-07
SLC25A33	8.58779e-12	0.883503	0.268	0.142	3.14322e-07
ZNF644	8.755e-12	0.406223	0.776	0.588	3.20442e-07
AC084198.2	9.10586e-12	0.982375	0.194	0.09	3.33284e-07
C4orf3	9.1387e-12	-0.507912	0.621	0.686	3.34486e-07
LY75	9.54182e-12	0.609792	0.407	0.247	3.4924e-07
AGO2	9.69478e-12	0.571628	0.539	0.362	3.54839e-07
PSMB3	9.94692e-12	-0.706882	0.436	0.528	3.64067e-07
TTC19	1.00603e-11	0.494074	0.655	0.461	3.68218e-07
EFR3A	1.03214e-11	0.528642	0.542	0.36	3.77772e-07
ETFDH	1.08135e-11	0.689903	0.268	0.138	3.95784e-07
VMP1	1.12006e-11	0.455973	0.766	0.63	4.09952e-07
AURKAIP1	1.1236e-11	-0.807991	0.4	0.493	4.1125e-07
NUP88	1.14681e-11	0.592382	0.503	0.338	4.19744e-07
MTHFD2	1.15397e-11	0.711548	0.342	0.2	4.22366e-07
RGCC	1.18564e-11	0.667669	0.652	0.525	4.33955e-07
TMEM243	1.26538e-11	0.454847	0.742	0.593	4.63142e-07
PDK1	1.34208e-11	0.619734	0.405	0.248	4.91215e-07
SCML4	1.35479e-11	0.439902	0.742	0.597	4.95865e-07
XRN1	1.39852e-11	0.387697	0.788	0.609	5.11872e-07
ELOB	1.40306e-11	-0.459159	0.739	0.752	5.13535e-07
TMBIM4	1.40898e-11	-0.57408	0.552	0.624	5.15701e-07
PHPT1	1.42511e-11	-1.23455	0.185	0.308	5.21606e-07
PAN3	1.48596e-11	0.342252	0.824	0.637	5.43876e-07
TMEM263	1.52624e-11	0.649472	0.391	0.234	5.58618e-07
RRP12	1.55747e-11	0.878271	0.281	0.155	5.70048e-07
RORA-AS1	1.55973e-11	0.476127	0.619	0.444	5.70876e-07
WDR45B	1.58783e-11	0.674856	0.353	0.206	5.81161e-07
PSMA3-AS1	1.62035e-11	0.54759	0.544	0.368	5.93063e-07
ARFGEF2	1.62318e-11	0.541123	0.444	0.281	5.94102e-07
CCL4	1.6642e-11	2.28728	0.19	0.092	6.09114e-07
ISCU	1.67981e-11	-0.590047	0.565	0.63	6.14827e-07
AC007038.1	1.68522e-11	1.4957	0.144	0.058	6.16808e-07
AC245014.3	1.73662e-11	-1.46626	0.092	0.208	6.3562e-07
AC053527.2	1.75016e-11	1.13016	0.142	0.056	6.40576e-07
NSUN4	1.82841e-11	1.10296	0.183	0.083	6.69217e-07
HNRNPU	1.83498e-11	0.395029	0.884	0.737	6.71622e-07
FGFR1	2.02356e-11	1.27744	0.147	0.06	7.40644e-07
BTG3	2.10559e-11	0.589419	0.4	0.244	7.70668e-07
STX5	2.16578e-11	0.578379	0.559	0.386	7.92696e-07
LRRC7	2.23039e-11	1.76751	0.113	0.039	8.16346e-07
PDE8A	2.32905e-11	0.705532	0.461	0.306	8.52457e-07
TTC39B	2.40216e-11	0.563439	0.516	0.342	8.79213e-07
FAM169A	2.44127e-11	0.855338	0.271	0.15	8.93529e-07
SIT1	2.46958e-11	-1.03278	0.216	0.341	9.03893e-07
KPNA4	2.4853e-11	0.509007	0.551	0.375	9.09645e-07
SULT1B1	2.51309e-11	1.18228	0.16	0.068	9.19818e-07
AC009318.1	2.53251e-11	1.14885	0.127	0.047	9.26925e-07
GADD45A	2.62704e-11	1.09227	0.211	0.105	9.61525e-07
AC109587.1	2.66678e-11	1.17063	0.18	0.083	9.7607e-07
RYBP	2.69151e-11	0.541793	0.459	0.298	9.85121e-07
FAM13A-AS1	2.6919e-11	1.04457	0.194	0.092	9.85262e-07
HERC1	2.95817e-11	0.36818	0.855	0.691	1.08272e-06
RNF175	2.97924e-11	1.38115	0.108	0.036	1.09043e-06
UTRN	3.11218e-11	0.305098	0.912	0.776	1.13909e-06
CD82	3.59397e-11	-1.38908	0.109	0.226	1.31543e-06
VIPR1	3.71515e-11	1.03898	0.178	0.08	1.35978e-06
SIRT1	3.88169e-11	0.686611	0.387	0.24	1.42074e-06
ABHD15-AS1	3.88266e-11	0.68843	0.443	0.29	1.42109e-06
PRSS23	3.90966e-11	1.52481	0.127	0.049	1.43097e-06
CCR7	3.91026e-11	0.512421	0.647	0.514	1.43119e-06
ARRDC5	3.92761e-11	1.2796	0.152	0.065	1.43754e-06
SFSWAP	4.16588e-11	0.546084	0.503	0.334	1.52475e-06
AC091045.1	4.1751e-11	1.49151	0.105	0.035	1.52813e-06
EPM2AIP1	4.32685e-11	0.643802	0.283	0.152	1.58367e-06
TYW1	4.4182e-11	0.61532	0.528	0.377	1.61711e-06
CCDC7	4.4547e-11	0.699706	0.515	0.358	1.63046e-06
MAP2K1	4.49501e-11	0.537107	0.569	0.398	1.64522e-06
NDEL1	4.54898e-11	0.487235	0.605	0.422	1.66497e-06
RAP1GDS1	4.56939e-11	0.637099	0.621	0.461	1.67244e-06
BLOC1S1	4.6707e-11	-0.713396	0.374	0.483	1.70952e-06
COX5B	4.93496e-11	-0.452124	0.743	0.765	1.80624e-06
PDGFD	4.9968e-11	1.71801	0.131	0.052	1.82888e-06
KAT6A	5.0882e-11	0.390117	0.77	0.632	1.86233e-06
YTHDC2	5.23952e-11	0.608621	0.435	0.278	1.91772e-06
TMEM161B	5.45981e-11	0.788382	0.301	0.173	1.99834e-06
UBE3A	5.54757e-11	0.5129	0.6	0.421	2.03047e-06
SSR4	5.59692e-11	-0.434296	0.814	0.814	2.04853e-06
HNRNPDL	5.60959e-11	0.337224	0.9	0.785	2.05317e-06
SLC35F6	5.60999e-11	1.49379	0.109	0.038	2.05331e-06
RPL29	5.78081e-11	-0.240022	0.995	0.993	2.11584e-06
PTPN4	6.19348e-11	0.437843	0.789	0.624	2.26687e-06
GAPDH	6.40779e-11	-0.389959	0.915	0.923	2.34531e-06
RGS2	6.8807e-11	0.90462	0.301	0.171	2.51841e-06
TOB1-AS1	6.99597e-11	1.29247	0.126	0.047	2.56059e-06
ISM1	7.15766e-11	0.994787	0.167	0.073	2.61977e-06
MPP6	7.16124e-11	0.676548	0.284	0.157	2.62108e-06
TBC1D10C	7.27148e-11	-0.552925	0.549	0.634	2.66144e-06
BTAF1	7.42295e-11	0.439557	0.569	0.387	2.71687e-06
RPL36A	7.75767e-11	0.184036	0.989	0.993	2.83938e-06
DOP1A	8.12502e-11	0.718601	0.358	0.217	2.97384e-06
ETFB	8.16331e-11	-0.944334	0.271	0.382	2.98785e-06
RNF138	8.19078e-11	0.609075	0.538	0.373	2.99791e-06
FOXN2	8.54096e-11	0.705283	0.477	0.321	3.12608e-06
ZNF451	9.38312e-11	0.459292	0.539	0.358	3.43431e-06
NFKBIZ	9.65287e-11	0.325401	0.819	0.684	3.53305e-06
CTBP1-DT	9.69399e-11	1.01873	0.154	0.065	3.5481e-06
ARL4C	9.70568e-11	0.313643	0.9	0.794	3.55238e-06
NSA2	1.02695e-10	0.316592	0.84	0.766	3.75872e-06
MSL2	1.0655e-10	0.464223	0.552	0.39	3.89982e-06
EPB41	1.07556e-10	0.240261	0.917	0.775	3.93664e-06
RPS9	1.0897e-10	-0.217843	0.992	0.994	3.98842e-06
CDKAL1	1.0901e-10	0.327722	0.766	0.595	3.98989e-06
N4BP2L2	1.13348e-10	0.306487	0.915	0.807	4.14864e-06
AC079142.1	1.13666e-10	1.3336	0.126	0.049	4.1603e-06
ELK3	1.14469e-10	0.533484	0.402	0.251	4.18967e-06
MYL12A	1.15078e-10	-0.290141	0.987	0.984	4.21198e-06
NFIL3	1.15309e-10	1.14578	0.173	0.081	4.22043e-06
CCDC84	1.15393e-10	0.625451	0.369	0.225	4.22352e-06
NUP98	1.15749e-10	0.523284	0.649	0.486	4.23652e-06
MPP7	1.2124e-10	0.407881	0.681	0.511	4.43751e-06
TTC17	1.23265e-10	0.45928	0.673	0.496	4.51164e-06
BPTF	1.2585e-10	0.377077	0.832	0.682	4.60624e-06
PDCD7	1.31771e-10	0.46277	0.5	0.323	4.82295e-06
TAF11	1.34471e-10	0.503639	0.459	0.291	4.92176e-06
HNRNPL	1.37503e-10	0.499832	0.574	0.391	5.03273e-06
AC020916.1	1.40892e-10	0.867142	0.31	0.181	5.15679e-06
ARRDC2	1.42523e-10	0.638005	0.327	0.19	5.21648e-06
SMARCC1	1.50162e-10	0.408336	0.734	0.55	5.49607e-06
ZBED4	1.50519e-10	0.806827	0.299	0.175	5.50913e-06
NCOA7	1.52657e-10	0.578177	0.539	0.377	5.58739e-06
KANK1	1.5674e-10	-1.10815	0.176	0.301	5.73683e-06
ST8SIA1	1.57074e-10	-1.36999	0.087	0.198	5.74905e-06
LDHB	1.59279e-10	-0.344143	0.889	0.928	5.82978e-06
PLAAT4	1.59537e-10	-0.535284	0.711	0.746	5.83922e-06
DSE	1.6024e-10	0.805476	0.294	0.168	5.86493e-06
COX4I1	1.67354e-10	-0.29129	0.971	0.967	6.12532e-06
PSMA2	1.76111e-10	-0.596479	0.493	0.559	6.44584e-06
TERF2	1.82244e-10	0.651796	0.32	0.185	6.67033e-06
JAK1	1.82642e-10	0.293522	0.941	0.838	6.68488e-06
HPGD	1.84411e-10	1.77103	0.142	0.062	6.74964e-06
ASPH	1.91151e-10	0.782351	0.235	0.122	6.99631e-06
SERPINB6	1.91853e-10	0.544994	0.337	0.19	7.022e-06
RBMX	1.9548e-10	0.37421	0.809	0.637	7.15476e-06
NORAD	1.95643e-10	0.432019	0.464	0.29	7.16071e-06
SOS2	1.98931e-10	0.516981	0.547	0.392	7.28106e-06
TIPARP	1.99433e-10	0.77043	0.376	0.238	7.29946e-06
PPP1R14B	2.06761e-10	-1.06345	0.178	0.293	7.56766e-06
BRK1	2.10639e-10	-0.59199	0.525	0.585	7.70958e-06
SNHG9	2.20249e-10	0.456672	0.467	0.298	8.06135e-06
AC007780.1	2.28607e-10	1.09752	0.163	0.074	8.36724e-06
TUBA4A	2.31825e-10	0.426553	0.722	0.554	8.48504e-06
SIK3	2.35932e-10	0.308399	0.845	0.676	8.63536e-06
SLC39A8	2.37147e-10	0.753831	0.292	0.169	8.67981e-06
RABGEF1	2.38311e-10	0.521998	0.626	0.46	8.72243e-06
TMEM131	2.77298e-10	0.588287	0.557	0.405	1.01494e-05
RAPGEF6	2.79641e-10	0.397292	0.827	0.736	1.02351e-05
RNF157	2.79692e-10	0.554432	0.474	0.321	1.0237e-05
CDKN2D	2.87732e-10	-0.827904	0.309	0.415	1.05313e-05
FAM214A	2.91054e-10	0.609304	0.474	0.319	1.06529e-05
ATM	2.93597e-10	0.325254	0.877	0.772	1.0746e-05
NDUFB8	3.0123e-10	-0.489889	0.662	0.682	1.10253e-05
ZC3H7A	3.03223e-10	0.529775	0.549	0.386	1.10983e-05
AP005899.1	3.21803e-10	1.02687	0.118	0.044	1.17783e-05
SIGIRR	3.64503e-10	-0.724998	0.407	0.497	1.33412e-05
CHMP2A	3.67619e-10	-0.754932	0.369	0.459	1.34552e-05
FUT8	3.77248e-10	0.515807	0.609	0.467	1.38076e-05
LONRF3	4.06078e-10	1.30613	0.132	0.056	1.48629e-05
PPP6R3	4.20545e-10	0.340949	0.797	0.627	1.53924e-05
DENND4C	4.21979e-10	0.531024	0.572	0.419	1.54449e-05
SEC11A	4.22578e-10	-0.575459	0.536	0.581	1.54668e-05
ISG15	4.26696e-10	-1.03529	0.235	0.349	1.56175e-05
ALPK1	4.33677e-10	1.0851	0.221	0.117	1.5873e-05
C22orf34	4.41846e-10	-1.12188	0.186	0.306	1.6172e-05
HSF2	4.45509e-10	0.683385	0.289	0.164	1.63061e-05
KIAA1109	4.49056e-10	0.473999	0.632	0.461	1.64359e-05
SYNGAP1	4.65165e-10	0.65809	0.253	0.136	1.70255e-05
TNF	4.65321e-10	-1.49372	0.113	0.224	1.70312e-05
RPS21	4.70802e-10	0.135831	0.993	0.993	1.72318e-05
ADGRG1	4.93972e-10	1.37935	0.137	0.06	1.80799e-05
RCOR1	5.04179e-10	0.527963	0.49	0.336	1.84535e-05
MYL12B	5.09661e-10	-0.350135	0.913	0.904	1.86541e-05
JPT1	5.10031e-10	-0.761182	0.304	0.416	1.86676e-05
CASTOR3	5.14632e-10	0.64236	0.353	0.218	1.88361e-05
DNHD1	5.24721e-10	0.674598	0.258	0.142	1.92053e-05
NUBPL	5.54118e-10	0.802464	0.338	0.215	2.02813e-05
NAA25	5.83751e-10	0.607351	0.355	0.22	2.13659e-05
UBE2G1	5.85632e-10	0.389487	0.675	0.524	2.14347e-05
MGST3	5.87623e-10	-0.773909	0.33	0.436	2.15076e-05
NFIA	6.23424e-10	0.620511	0.252	0.141	2.28179e-05
RAB5IF	6.32863e-10	-0.799425	0.31	0.414	2.31634e-05
AL359232.1	6.33574e-10	1.20205	0.168	0.081	2.31894e-05
C11orf65	6.5809e-10	0.684435	0.217	0.111	2.40868e-05
TMEM131L	6.59651e-10	0.387906	0.801	0.678	2.41439e-05
REX1BD	6.95644e-10	-0.591987	0.498	0.573	2.54612e-05
SENP6	7.03948e-10	0.366302	0.719	0.548	2.57652e-05
C12orf42	7.17026e-10	0.81578	0.199	0.1	2.62439e-05
FHIT	7.2172e-10	0.561809	0.68	0.577	2.64157e-05
LPIN2	7.33122e-10	0.456236	0.694	0.54	2.6833e-05
SUSD6	7.39331e-10	0.572617	0.526	0.379	2.70602e-05
SUPV3L1	7.43306e-10	0.661648	0.234	0.122	2.72057e-05
CEP95	7.56356e-10	0.54974	0.467	0.31	2.76834e-05
RASA4	8.16296e-10	1.27701	0.103	0.037	2.98772e-05
OPA3	8.17784e-10	0.717607	0.297	0.174	2.99317e-05
TLE4	8.36992e-10	0.526864	0.693	0.539	3.06347e-05
CIAPIN1	8.42394e-10	0.650243	0.239	0.125	3.08325e-05
KIAA0355	8.45562e-10	0.500841	0.462	0.304	3.09484e-05
TIAM2	8.52604e-10	0.702461	0.283	0.162	3.12061e-05
UAP1	8.78066e-10	0.94389	0.275	0.159	3.21381e-05
ALG13	9.39955e-10	0.493687	0.616	0.444	3.44033e-05
RPL5	9.88279e-10	-0.221241	0.995	0.994	3.6172e-05
PHF3	1.08381e-09	0.384403	0.714	0.551	3.96686e-05
USP36	1.12302e-09	0.536791	0.526	0.378	4.11036e-05
SUB1	1.14529e-09	-0.307048	0.917	0.913	4.19189e-05
RAP1A	1.15383e-09	0.338109	0.859	0.722	4.22315e-05
PLCG2	1.15825e-09	0.577243	0.361	0.215	4.23931e-05
MAGT1	1.16655e-09	0.54946	0.441	0.297	4.26969e-05
MKLN1	1.20104e-09	0.403116	0.703	0.55	4.39594e-05
MT-ND5	1.21015e-09	-0.227996	0.995	0.997	4.42928e-05
RLIM	1.21991e-09	0.526558	0.474	0.312	4.46501e-05
MAPK1IP1L	1.22335e-09	0.442747	0.592	0.42	4.47759e-05
LINC00402	1.2286e-09	0.545488	0.286	0.161	4.49679e-05
PRKCQ-AS1	1.25103e-09	0.528177	0.732	0.646	4.5789e-05
SLC35F5	1.25967e-09	0.727112	0.281	0.162	4.61052e-05
PSMB1	1.27328e-09	-0.499966	0.645	0.683	4.66034e-05
AC016831.1	1.27453e-09	1.05409	0.147	0.066	4.66492e-05
AFF3	1.28308e-09	0.934166	0.279	0.17	4.6962e-05
ZBTB37	1.30648e-09	1.13691	0.17	0.082	4.78186e-05
AC137810.1	1.31407e-09	0.855039	0.181	0.089	4.80962e-05
KLRD1	1.31422e-09	1.92684	0.178	0.094	4.81016e-05
ATP8B2	1.34963e-09	0.624575	0.433	0.29	4.93977e-05
UBL3	1.47171e-09	0.458884	0.593	0.435	5.3866e-05
IGF1R	1.48799e-09	0.488301	0.422	0.281	5.44618e-05
UFD1	1.50851e-09	0.54679	0.503	0.352	5.52128e-05
TAGLN2	1.57025e-09	-0.530664	0.549	0.602	5.74728e-05
GLUL	1.57529e-09	1.04173	0.23	0.127	5.76572e-05
CTSS	1.5826e-09	-0.642992	0.493	0.564	5.79248e-05
SESTD1	1.61486e-09	1.36161	0.124	0.052	5.91055e-05
CCDC59	1.66138e-09	0.398271	0.593	0.405	6.0808e-05
NFAT5	1.67122e-09	0.485685	0.639	0.477	6.11683e-05
SNX3	1.683e-09	-0.62468	0.464	0.528	6.15995e-05
AL133227.1	1.71212e-09	1.23	0.121	0.05	6.26654e-05
BORCS5	1.72382e-09	0.554599	0.523	0.363	6.30935e-05
LINC01891	1.74843e-09	0.731515	0.381	0.246	6.39945e-05
FAU	1.75198e-09	-0.178758	0.992	0.994	6.41243e-05
ARHGAP15	1.76697e-09	0.222774	0.99	0.96	6.46728e-05
CSNK1D	1.76729e-09	0.498755	0.418	0.27	6.46844e-05
ETNK1	1.76995e-09	0.47112	0.487	0.33	6.47819e-05
CBWD5	1.78153e-09	0.636574	0.203	0.101	6.52057e-05
AIF1	1.82028e-09	-1.23202	0.186	0.293	6.66242e-05
CSF3R	1.82757e-09	-2.07569	0.025	0.101	6.6891e-05
COP1	1.8531e-09	0.342433	0.783	0.616	6.78254e-05
ERAP2	1.87072e-09	0.56511	0.408	0.265	6.84702e-05
PDIA6	1.87653e-09	-0.805968	0.291	0.403	6.8683e-05
UQCRH	1.91456e-09	-0.428363	0.753	0.793	7.00747e-05
FAM172A	1.94154e-09	0.360697	0.778	0.638	7.10624e-05
RAPGEF2	1.95263e-09	0.865516	0.333	0.211	7.14681e-05
RPS3	1.95366e-09	-0.175494	0.997	0.995	7.15061e-05
BTN3A2	1.96535e-09	-0.583089	0.515	0.58	7.19338e-05
TSPAN14	1.96728e-09	0.3837	0.665	0.481	7.20045e-05
HGSNAT	1.97538e-09	0.562924	0.351	0.218	7.2301e-05
SH3YL1	1.99175e-09	0.529516	0.492	0.336	7.29e-05
PHF20L1	2.01099e-09	0.553776	0.474	0.322	7.36042e-05
MAPK14	2.0302e-09	0.540854	0.508	0.351	7.43074e-05
TTC32	2.05808e-09	0.722972	0.203	0.103	7.53279e-05
FNIP1	2.12315e-09	0.529846	0.536	0.383	7.77095e-05
CKLF	2.14023e-09	-0.592592	0.4	0.496	7.83344e-05
OSBPL5	2.15619e-09	1.48288	0.154	0.074	7.89186e-05
PKM	2.16647e-09	-0.525014	0.516	0.582	7.92951e-05
SATB1	2.19982e-09	0.596149	0.472	0.324	8.05157e-05
TNFAIP8L2	2.39746e-09	-1.94367	0.057	0.145	8.77493e-05
MARCKSL1	2.40465e-09	-1.16104	0.175	0.278	8.80126e-05
YAF2	2.46284e-09	0.54547	0.487	0.348	9.01424e-05
GTF2IRD2	2.51263e-09	1.03059	0.172	0.085	9.19649e-05
STRN3	2.6248e-09	0.517162	0.49	0.337	9.60704e-05
KLF3-AS1	2.69041e-09	0.740404	0.193	0.098	9.84716e-05
STK16	2.72564e-09	0.722055	0.224	0.12	9.97612e-05
FBXL8	2.79295e-09	1.10371	0.191	0.1	0.000102225
FAM13A	2.9384e-09	0.776221	0.392	0.264	0.000107548
TALDO1	2.96208e-09	-0.738257	0.356	0.441	0.000108415
HLA-DPA1	2.98994e-09	-0.93074	0.18	0.298	0.000109435
NIPBL	3.18475e-09	0.303987	0.832	0.659	0.000116565
PSMB10	3.2653e-09	-0.56529	0.459	0.528	0.000119513
RPL17	3.45333e-09	-0.173101	0.997	0.998	0.000126395
TRAPPC1	3.51121e-09	-0.585642	0.518	0.576	0.000128514
SPCS2	3.74922e-09	-0.46257	0.533	0.612	0.000137225
NPC1	3.76376e-09	0.899017	0.386	0.265	0.000137757
BACH1	3.79156e-09	0.516536	0.472	0.33	0.000138775
NCK2	3.83728e-09	0.314012	0.822	0.706	0.000140448
GABARAPL1	3.85407e-09	1.03895	0.229	0.13	0.000141063
BRD7	3.89381e-09	0.525968	0.593	0.431	0.000142517
UBR1	3.95276e-09	0.417117	0.578	0.418	0.000144675
ANKHD1	3.95932e-09	0.296453	0.802	0.613	0.000144915
PCM1	4.11423e-09	0.300644	0.721	0.54	0.000150585
IMP3	4.19788e-09	-0.938499	0.27	0.368	0.000153647
SLC8B1	4.29585e-09	0.635375	0.32	0.191	0.000157232
ADSS	4.39767e-09	0.507209	0.507	0.36	0.000160959
PRKCE	4.6035e-09	0.548259	0.374	0.243	0.000168493
DGKD	4.63226e-09	0.465781	0.521	0.356	0.000169545
ERVK3-1	5.03398e-09	0.50722	0.384	0.243	0.000184249
SPCS1	5.0436e-09	-0.438497	0.688	0.708	0.000184601
LAPTM5	5.04865e-09	0.246017	0.917	0.83	0.000184786
XRN2	5.1377e-09	0.430385	0.662	0.515	0.000188045
FAM89B	5.24592e-09	-0.809674	0.288	0.383	0.000192006
SRRM1	5.48458e-09	0.331868	0.807	0.664	0.000200741
XPO6	5.51824e-09	0.511223	0.603	0.445	0.000201973
PPIA	5.52188e-09	-0.295168	0.908	0.915	0.000202106
COX7A2	5.536e-09	-0.402957	0.771	0.758	0.000202623
RPS6KB1	5.57144e-09	0.455586	0.477	0.323	0.00020392
CHCHD2	5.86088e-09	-0.31488	0.881	0.9	0.000214514
IFI30	6.01936e-09	-1.78841	0.042	0.126	0.000220314
ARID1B	6.21974e-09	0.267843	0.895	0.758	0.000227649
RPL8	6.32129e-09	-0.231094	0.997	0.996	0.000231366
GMDS-DT	6.34834e-09	0.667005	0.417	0.297	0.000232356
NDUFV2-AS1	6.41976e-09	0.500377	0.342	0.213	0.000234969
GADD45GIP1	6.45675e-09	-0.721743	0.364	0.452	0.000236323
ANKRD28	6.46917e-09	0.789132	0.415	0.293	0.000236778
KANSL2	6.51454e-09	0.548724	0.399	0.26	0.000238439
BIRC2	6.51643e-09	0.479438	0.44	0.29	0.000238508
BRI3	6.52545e-09	-0.662018	0.426	0.496	0.000238838
SDF2L1	6.64968e-09	-1.08421	0.19	0.289	0.000243385
AC008083.3	6.86918e-09	0.958449	0.181	0.093	0.000251419
SSBP3	6.94042e-09	-0.789204	0.281	0.385	0.000254026
PPIB	7.06441e-09	-0.421661	0.708	0.726	0.000258565
MBNL1	7.38506e-09	0.320097	0.989	0.972	0.000270301
TGFBR2	7.53157e-09	0.441207	0.739	0.634	0.000275663
AC022182.1	7.72649e-09	1.12852	0.145	0.068	0.000282797
DBI	8.03293e-09	-0.508527	0.526	0.594	0.000294013
CNKSR2	8.05649e-09	0.875763	0.199	0.106	0.000294876
RHOH	8.129e-09	0.324647	0.93	0.851	0.00029753
ZFAND3	8.23374e-09	0.309766	0.832	0.668	0.000301363
CD63	8.25658e-09	-0.805293	0.299	0.407	0.000302199
AP001160.1	8.61017e-09	1.10334	0.124	0.053	0.000315141
CNOT2	8.62259e-09	0.395889	0.673	0.497	0.000315596
LYSMD2	8.82037e-09	-1.09018	0.17	0.268	0.000322834
HIST1H2AC	9.02024e-09	-1.20742	0.203	0.296	0.00033015
SLC35E1	9.10384e-09	0.697618	0.235	0.132	0.00033321
NUFIP2	9.16611e-09	0.381826	0.642	0.465	0.000335489
PXN-AS1	9.27708e-09	0.922609	0.126	0.054	0.000339551
PIGN	9.36273e-09	0.666528	0.261	0.152	0.000342685
ATF6	9.37086e-09	0.503775	0.498	0.348	0.000342983
PAM	9.67318e-09	0.665386	0.415	0.29	0.000354048
LONP2	1.00215e-08	0.348195	0.569	0.405	0.000366796
TLK2	1.005e-08	0.346653	0.529	0.373	0.000367838
RACK1	1.01225e-08	-0.217562	0.995	0.996	0.000370495
RPS16	1.02132e-08	-0.183658	0.997	0.994	0.000373815
BANF1	1.04036e-08	-0.836959	0.258	0.356	0.000380781
OPA1	1.04244e-08	0.450488	0.459	0.312	0.000381543
EDF1	1.07668e-08	-0.358095	0.832	0.839	0.000394076
PRKCB	1.11021e-08	0.338338	0.824	0.697	0.000406349
CHKA	1.11248e-08	1.34897	0.127	0.057	0.000407179
KIF13B	1.12166e-08	1.03732	0.397	0.282	0.000410537
RPL18	1.13631e-08	-0.229133	0.992	0.993	0.000415902
CHCHD1	1.15541e-08	-1.0216	0.165	0.265	0.00042289
SFPQ	1.15722e-08	0.329524	0.773	0.586	0.000423555
COX10-AS1	1.1896e-08	0.758579	0.24	0.139	0.000435407
DNAJB9	1.19102e-08	0.450655	0.444	0.294	0.000435924
MYH10	1.19856e-08	1.05887	0.116	0.048	0.000438684
AC104695.2	1.20599e-08	0.679532	0.257	0.149	0.000441403
WDR74	1.20748e-08	0.429111	0.436	0.286	0.000441949
NEMP2	1.21632e-08	0.914744	0.162	0.08	0.000445186
ICA1L	1.26793e-08	0.918925	0.186	0.097	0.000464076
TMEM91	1.27807e-08	0.654581	0.216	0.116	0.000467787
PLA2G6	1.29385e-08	1.03502	0.191	0.102	0.000473561
ATG9B	1.31792e-08	1.04805	0.113	0.046	0.000482372
PRKAR2A	1.31894e-08	0.417246	0.461	0.319	0.000482747
GATD3B	1.35792e-08	0.968732	0.17	0.087	0.000497014
CRTC3	1.36575e-08	0.445565	0.655	0.523	0.000499878
AC020978.3	1.38363e-08	1.17712	0.108	0.043	0.000506421
AC073167.1	1.39951e-08	0.591259	0.324	0.2	0.000512233
DENND5A	1.40126e-08	0.546148	0.423	0.289	0.000512877
MECP2	1.40281e-08	0.41127	0.645	0.484	0.000513442
SPATA5	1.40467e-08	0.611075	0.433	0.297	0.000514122
CCDC85B	1.41649e-08	-0.654338	0.528	0.571	0.00051845
IRF4	1.44072e-08	1.19356	0.124	0.055	0.000527318
FNDC3B	1.45023e-08	0.535081	0.513	0.372	0.0005308
MALAT1	1.467e-08	-0.113679	1	0.999	0.000536936
AL031772.1	1.53554e-08	0.515289	0.391	0.259	0.000562021
Z94721.1	1.55684e-08	0.737285	0.243	0.141	0.00056982
SUCO	1.60684e-08	0.418367	0.59	0.421	0.00058812
AC025171.1	1.64485e-08	0.599279	0.317	0.195	0.000602032
LRBA	1.66699e-08	0.246819	0.874	0.724	0.000610136
GARS-DT	1.69605e-08	0.521692	0.391	0.25	0.000620771
SYNJ2	1.70609e-08	0.672703	0.297	0.185	0.000624447
SNRPD2	1.7803e-08	-0.437731	0.739	0.752	0.000651609
ZNF490	1.91603e-08	0.766349	0.242	0.142	0.000701286
RPS26	1.91973e-08	0.0884879	0.995	0.932	0.00070264
ZNF257	1.99771e-08	0.84247	0.134	0.061	0.000731183
CIAO2B	2.02279e-08	-0.582144	0.449	0.513	0.000740362
SNHG14	2.02354e-08	0.390362	0.574	0.412	0.000740636
RFLNB	2.03544e-08	0.455462	0.333	0.206	0.000744993
PYGB	2.07428e-08	0.964703	0.172	0.089	0.000759206
MHENCR	2.09226e-08	0.434199	0.275	0.159	0.000765789
SDR42E2	2.1035e-08	0.717391	0.204	0.109	0.000769901
CROCC	2.13331e-08	-0.570357	0.319	0.427	0.000780814
ANKRD40	2.18335e-08	0.777291	0.175	0.09	0.000799127
AC018816.1	2.20797e-08	0.554811	0.278	0.167	0.000808138
GNG5	2.26832e-08	-0.568879	0.49	0.555	0.000830229
TPST1	2.27046e-08	0.729206	0.136	0.062	0.000831012
SETD2	2.29092e-08	0.330362	0.712	0.575	0.0008385
SREK1	2.29312e-08	0.434805	0.487	0.332	0.000839303
NOL10	2.29386e-08	0.478279	0.417	0.283	0.000839577
ZDHHC20	2.31808e-08	0.399484	0.605	0.465	0.000848442
WASF2	2.38674e-08	0.326505	0.734	0.577	0.000873572
TTC37	2.43261e-08	0.499953	0.464	0.321	0.000890358
ABHD14B	2.46189e-08	0.500992	0.389	0.255	0.000901075
TNFSF10	2.50657e-08	-0.912468	0.291	0.373	0.00091743
FCGR3A	2.53899e-08	1.37945	0.17	0.091	0.000929295
RPS14	2.56319e-08	-0.201299	0.998	0.995	0.000938152
TUBE1	2.58211e-08	0.833547	0.17	0.086	0.000945079
MAP3K4	2.58487e-08	0.480388	0.525	0.378	0.000946089
FBXO10	2.60604e-08	1.60924	0.101	0.041	0.000953835
LEPROTL1	2.62981e-08	0.341474	0.822	0.765	0.000962538
MACO1	2.6539e-08	0.517835	0.422	0.29	0.000971354
NACA	2.73479e-08	-0.225428	0.993	0.994	0.00100096
HSP90AA1	2.75402e-08	-0.225227	0.923	0.929	0.001008
LINC02649	2.79385e-08	1.14291	0.136	0.063	0.00102258
EIF3G	2.80593e-08	-0.364884	0.817	0.809	0.001027
UBR5	2.99617e-08	0.276708	0.681	0.508	0.00109663
KIAA0513	3.01325e-08	0.866922	0.132	0.061	0.00110288
EPB41L4A-AS1	3.02755e-08	0.338727	0.536	0.368	0.00110811
MYSM1	3.06188e-08	0.521285	0.363	0.233	0.00112068
C14orf119	3.06693e-08	-0.951616	0.186	0.284	0.00112253
HIST1H2BD	3.15694e-08	-1.70853	0.047	0.125	0.00115547
SYNE2	3.17099e-08	0.184083	0.895	0.777	0.00116061
TLE5	3.18352e-08	-0.241884	0.931	0.936	0.0011652
SRSF3	3.211e-08	0.288532	0.889	0.788	0.00117526
TRPM7	3.24679e-08	0.461564	0.636	0.481	0.00118836
ATP6V1F	3.26455e-08	-0.685594	0.415	0.478	0.00119486
TNRC6C	3.28464e-08	0.305086	0.719	0.563	0.00120221
S1PR4	3.29599e-08	-0.452038	0.52	0.578	0.00120637
SLC35A3	3.32874e-08	0.641757	0.315	0.2	0.00121835
RALGAPA2	3.36577e-08	0.4586	0.51	0.37	0.00123191
POLB	3.36772e-08	0.703242	0.257	0.151	0.00123262
DENND6A-AS1	3.38367e-08	0.660832	0.211	0.116	0.00123846
AC012615.1	3.40877e-08	0.802019	0.136	0.062	0.00124764
TM9SF3	3.46349e-08	0.434822	0.6	0.445	0.00126767
GPA33	3.47317e-08	1.2179	0.111	0.047	0.00127121
OTUD5	3.5014e-08	0.497642	0.42	0.284	0.00128155
PKIA	3.50954e-08	0.400265	0.276	0.164	0.00128453
PSMD8	3.51724e-08	-0.621709	0.454	0.517	0.00128734
PNN	3.52419e-08	0.287068	0.788	0.618	0.00128989
SCAPER	3.5326e-08	0.385908	0.639	0.489	0.00129297
HIST1H3A	3.6637e-08	0.762669	0.147	0.07	0.00134095
SRSF7	3.70644e-08	0.262081	0.92	0.84	0.00135659
PCED1B-AS1	3.71592e-08	-0.402507	0.887	0.885	0.00136006
ANGEL2	3.73948e-08	0.659306	0.288	0.179	0.00136869
PPARD	3.74404e-08	0.400885	0.384	0.249	0.00137036
TRIM44	3.75485e-08	0.342376	0.484	0.332	0.00137431
PSPC1	3.91637e-08	0.379959	0.645	0.485	0.00143343
CAPZA1	3.92088e-08	0.343187	0.771	0.615	0.00143508
USP9X	3.97975e-08	0.273112	0.688	0.509	0.00145663
PAK2	3.98447e-08	0.314277	0.768	0.588	0.00145836
RPL14	4.01715e-08	-0.200057	0.995	0.996	0.00147032
EML4	4.09478e-08	0.249761	0.871	0.715	0.00149873
LINC00861	4.12927e-08	-0.381544	0.739	0.752	0.00151136
RPL19	4.1359e-08	-0.197081	0.995	0.996	0.00151378
COX10	4.17951e-08	0.672258	0.242	0.141	0.00152974
TENT2	4.19501e-08	0.438142	0.614	0.471	0.00153542
PPP4R3A	4.27497e-08	0.312183	0.631	0.454	0.00156468
MTMR6	4.36809e-08	0.467283	0.451	0.318	0.00159876
ZC3H6	4.39149e-08	0.415375	0.459	0.316	0.00160733
STAG2	4.46405e-08	0.347819	0.753	0.6	0.00163389
HIST1H1C	4.50442e-08	0.288028	0.763	0.605	0.00164866
AL136171.2	4.50711e-08	1.05432	0.118	0.052	0.00164965
DOCK10	4.53614e-08	0.203664	0.905	0.833	0.00166027
IKZF5	4.53934e-08	0.593141	0.33	0.211	0.00166144
CRY2	4.58648e-08	0.584546	0.312	0.196	0.0016787
TRAPPC5	4.64143e-08	-0.628477	0.462	0.509	0.00169881
SAP18	4.6514e-08	-0.41421	0.721	0.717	0.00170246
TMEM147	4.6799e-08	-0.98109	0.157	0.252	0.00171289
SLC44A2	4.75796e-08	0.487932	0.489	0.349	0.00174146
UBR4	4.9055e-08	0.399725	0.485	0.331	0.00179546
VPS28	4.93088e-08	-0.535685	0.516	0.56	0.00180475
MTX3	4.96249e-08	0.812831	0.144	0.069	0.00181632
AMD1	4.98827e-08	0.352363	0.657	0.481	0.00182576
YIPF4	5.00481e-08	0.489727	0.458	0.316	0.00183181
ASCC1	5.03691e-08	0.678023	0.284	0.176	0.00184356
TSC22D2	5.07381e-08	0.507697	0.377	0.253	0.00185706
RPS20	5.08107e-08	-0.222971	0.989	0.988	0.00185972
STAU1	5.23631e-08	0.393694	0.598	0.452	0.00191654
MICU3	5.2547e-08	0.817338	0.183	0.097	0.00192327
AC092120.3	5.38013e-08	0.681415	0.268	0.161	0.00196918
SESN2	5.63504e-08	1.04293	0.142	0.069	0.00206248
ZBTB1	5.68895e-08	0.496214	0.595	0.451	0.00208221
FAM168B	5.74173e-08	0.467416	0.477	0.333	0.00210153
DOK2	5.8063e-08	-0.59482	0.31	0.42	0.00212517
TNIP3	5.86996e-08	0.964772	0.103	0.042	0.00214847
PMEPA1	5.87832e-08	0.927042	0.113	0.048	0.00215152
ORC2	6.00593e-08	0.627341	0.368	0.25	0.00219823
SAMD9L	6.10185e-08	-1.00848	0.147	0.244	0.00223334
PPIL2	6.13177e-08	0.564138	0.324	0.206	0.00224429
IRS2	6.16372e-08	0.498961	0.343	0.225	0.00225598
ADNP	6.3849e-08	0.369361	0.562	0.406	0.00233694
CCNL2	6.45634e-08	0.522082	0.404	0.265	0.00236309
CLASP2	6.54951e-08	0.377567	0.609	0.462	0.00239719
AC118549.1	6.59498e-08	0.378505	0.533	0.382	0.00241383
RUNX3	6.64088e-08	0.468439	0.634	0.49	0.00243063
STK4	6.6816e-08	0.235119	0.948	0.862	0.00244553
ZNF410	6.71453e-08	0.44898	0.43	0.29	0.00245759
ANKRD11	6.80365e-08	0.203571	0.895	0.744	0.0024902
CHRAC1	6.92779e-08	0.608709	0.27	0.162	0.00253564
MYLIP	6.98367e-08	0.402163	0.686	0.543	0.00255609
SETD7	7.0163e-08	0.727363	0.193	0.106	0.00256803
ZNF124	7.16715e-08	0.738645	0.201	0.112	0.00262325
USP37	7.28663e-08	0.596549	0.327	0.212	0.00266698
PACS1	7.33656e-08	0.276706	0.882	0.782	0.00268525
TMEM123	7.40226e-08	0.345459	0.783	0.695	0.0027093
ATP6V0B	7.69947e-08	-0.712223	0.289	0.377	0.00281808
KLF7	7.80597e-08	0.644829	0.325	0.211	0.00285706
ADAMTS17	7.97238e-08	0.738499	0.183	0.098	0.00291797
AL606489.1	8.07616e-08	0.652605	0.19	0.101	0.00295595
AC233976.1	8.09517e-08	0.600864	0.301	0.193	0.00296291
ERGIC1	8.14335e-08	0.536073	0.307	0.191	0.00298055
GBP1	8.31534e-08	-0.71461	0.168	0.267	0.0030435
GTF3C1	8.38485e-08	0.745262	0.27	0.17	0.00306894
TESPA1	8.4604e-08	0.474198	0.654	0.506	0.00309659
FTX	8.47251e-08	0.278354	0.802	0.691	0.00310102
NET1	8.47747e-08	0.851165	0.101	0.042	0.00310284
DPP4	8.54932e-08	0.63066	0.328	0.213	0.00312914
SERINC3	8.56185e-08	0.422423	0.469	0.326	0.00313372
PIP4K2A	8.60834e-08	0.447949	0.868	0.732	0.00315074
WTAP	8.64351e-08	0.325445	0.709	0.551	0.00316361
SIDT1	8.71128e-08	0.428218	0.513	0.376	0.00318842
ZNF254	8.78304e-08	0.534119	0.345	0.223	0.00321468
CYTOR	9.13603e-08	0.429902	0.435	0.293	0.00334388
SLC35F1	9.21184e-08	1.36062	0.118	0.055	0.00337162
AC009120.2	9.22321e-08	0.574437	0.266	0.161	0.00337579
RBM38	9.38745e-08	0.477399	0.382	0.253	0.0034359
PSMD12	9.66477e-08	0.490825	0.484	0.341	0.0035374
PATJ	9.70717e-08	0.398703	0.623	0.499	0.00355292
TSC2	9.7836e-08	0.704855	0.208	0.116	0.00358089
BAZ1A	1.00284e-07	0.390159	0.714	0.57	0.00367048
SPTBN1	1.00574e-07	-0.683769	0.415	0.477	0.00368112
ABHD17B	1.0143e-07	0.882723	0.216	0.125	0.00371245
ATL2	1.03107e-07	0.385646	0.477	0.331	0.00377381
UBE2I	1.04567e-07	-0.534357	0.515	0.555	0.00382725
KLHL5	1.05398e-07	0.51098	0.443	0.316	0.00385767
ILK	1.05517e-07	-0.994164	0.16	0.253	0.00386203
MAGI3	1.07365e-07	0.660212	0.245	0.15	0.00392966
CIRBP	1.09578e-07	0.19507	0.943	0.847	0.00401068
CASD1	1.10297e-07	0.56692	0.33	0.211	0.00403699
KIAA1324L	1.10577e-07	0.841946	0.157	0.081	0.00404724
AQR	1.1115e-07	0.443589	0.41	0.287	0.00406821
ATP13A3	1.12362e-07	0.517359	0.404	0.28	0.00411258
EPHB6	1.13675e-07	-1.87495	0.039	0.11	0.00416061
FAM215B	1.14666e-07	0.76297	0.19	0.104	0.00419688
MNAT1	1.15476e-07	0.572757	0.435	0.303	0.00422653
AC010175.1	1.17207e-07	1.12425	0.114	0.052	0.00428989
CEP350	1.19361e-07	0.426198	0.641	0.497	0.00436873
FBXW4	1.23087e-07	0.359648	0.449	0.307	0.0045051
IL3RA	1.24393e-07	0.776926	0.185	0.101	0.00455291
KLHDC1	1.25189e-07	0.762771	0.217	0.126	0.00458203
SLFN5	1.25332e-07	0.31808	0.743	0.578	0.00458729
IQCB1	1.26353e-07	0.49791	0.4	0.277	0.00462465
FAM133B	1.26722e-07	0.385531	0.595	0.454	0.00463815
TOMM7	1.27882e-07	0.132045	0.99	0.98	0.00468059
RPL11	1.31438e-07	-0.208618	0.997	0.996	0.00481077
AP1AR	1.31469e-07	0.738832	0.19	0.104	0.00481191
NOP58	1.32539e-07	0.353352	0.765	0.622	0.00485106
PTEN	1.32626e-07	0.371971	0.66	0.523	0.00485426
PIK3C3	1.32803e-07	0.452581	0.458	0.315	0.00486072
SON	1.35475e-07	0.246459	0.9	0.789	0.00495853
FBXW7	1.35513e-07	0.251817	0.755	0.599	0.00495991
BIN2	1.36887e-07	0.37638	0.814	0.678	0.00501019
DYRK1A	1.38317e-07	0.284658	0.729	0.575	0.00506253
ADGRG5	1.38619e-07	1.15469	0.121	0.057	0.00507358
TRIM52-AS1	1.39866e-07	0.493608	0.165	0.084	0.00511924
FILIP1L	1.42708e-07	0.531535	0.304	0.19	0.00522324
LINC01473	1.42783e-07	0.880704	0.286	0.192	0.00522601
DUS2	1.43343e-07	0.637729	0.181	0.098	0.00524651
TMX4	1.47056e-07	0.448034	0.477	0.33	0.0053824
RELL1	1.48858e-07	0.476828	0.436	0.301	0.00544834
DENND2D	1.51863e-07	-0.695379	0.373	0.44	0.00555833
ST8SIA6	1.55339e-07	1.06738	0.113	0.051	0.00568557
STX17-AS1	1.57433e-07	0.76274	0.134	0.064	0.00576221
FAM184A	1.59735e-07	0.691488	0.204	0.116	0.00584646
TRIM35	1.63969e-07	0.763819	0.149	0.074	0.00600142
PSMA4	1.6602e-07	-0.75874	0.281	0.371	0.00607648
REL	1.67087e-07	0.326093	0.662	0.517	0.00611555
IER3	1.67264e-07	0.906511	0.111	0.049	0.00612201
ERP27	1.67461e-07	0.859792	0.206	0.119	0.00612922
AP2S1	1.69461e-07	-0.717642	0.322	0.401	0.00620244
NDUFAB1	1.69751e-07	-0.6858	0.379	0.446	0.00621307
APH1B	1.73501e-07	0.747975	0.216	0.126	0.00635029
ZNF394	1.74254e-07	0.312933	0.533	0.372	0.00637786
CDK2AP2	1.75575e-07	-0.998535	0.188	0.279	0.00642621
AC022146.2	1.76071e-07	1.30518	0.118	0.055	0.00644439
NDUFB11	1.83171e-07	-0.403022	0.665	0.698	0.00670424
WARS2	1.83755e-07	0.556843	0.301	0.191	0.00672561
CALR	1.8784e-07	-0.518506	0.533	0.589	0.00687515
LMF1	1.92849e-07	0.508607	0.335	0.218	0.00705848
CDKN2AIP	1.93434e-07	0.651934	0.239	0.142	0.00707986
TUT4	1.97188e-07	0.301046	0.752	0.62	0.00721729
VPS35L	1.97261e-07	0.555451	0.284	0.176	0.00721996
PIK3R5	1.97987e-07	0.318893	0.737	0.573	0.00724653
CWF19L1	1.98299e-07	0.509145	0.283	0.179	0.00725793
SLC20A1	1.99367e-07	0.50325	0.387	0.265	0.00729702
AP1G1	2.0178e-07	0.375096	0.462	0.323	0.00738534
NIBAN1	2.03917e-07	0.867074	0.368	0.277	0.00746356
SYTL2	2.0466e-07	0.524469	0.266	0.168	0.00749075
TXNDC11	2.07326e-07	0.497794	0.444	0.318	0.00758833
ARNTL	2.13702e-07	0.387085	0.418	0.288	0.00782171
PHLDA1	2.13862e-07	0.958798	0.111	0.05	0.00782757
RRBP1	2.25609e-07	0.775704	0.26	0.165	0.00825752
PLCL1	2.2663e-07	0.324509	0.588	0.446	0.0082949
RAC1	2.33178e-07	-0.488591	0.472	0.528	0.00853454
NFX1	2.33201e-07	0.396058	0.42	0.286	0.0085354
RABEP1	2.34213e-07	0.363552	0.556	0.405	0.00857242
PHC3	2.3809e-07	0.339147	0.716	0.57	0.00871433
ICAM2	2.42116e-07	-0.598922	0.353	0.435	0.0088617
PRDM2	2.42825e-07	0.285738	0.755	0.59	0.00888765
ZRANB1	2.45087e-07	0.648385	0.225	0.135	0.00897044
ZNF274	2.51358e-07	0.546584	0.31	0.2	0.00919995
NSUN2	2.54293e-07	0.557066	0.219	0.126	0.00930737
B4GALT4-AS1	2.56483e-07	1.0983	0.106	0.047	0.00938755
PTGER2	2.58272e-07	0.440431	0.337	0.217	0.009453
YBX3	2.59943e-07	1.06379	0.137	0.069	0.00951417
AC005670.3	2.61181e-07	0.665184	0.301	0.199	0.00955947
PSMA5	2.6187e-07	-0.487283	0.525	0.59	0.00958472
GZMB	2.66277e-07	1.11224	0.19	0.111	0.009746
TMEM59	2.7192e-07	-0.389648	0.65	0.664	0.00995253
SLC25A32	2.75391e-07	0.560847	0.31	0.201	0.0100796
PDS5A	2.7582e-07	0.331076	0.732	0.585	0.0100953
VPS9D1	2.77988e-07	0.732614	0.214	0.125	0.0101746
CSPP1	2.78952e-07	0.605657	0.355	0.242	0.0102099
ADPGK	2.84541e-07	0.41152	0.368	0.243	0.0104145
MARK3	2.90268e-07	0.271537	0.672	0.51	0.0106241
SF3B6	2.98737e-07	-0.549324	0.508	0.545	0.0109341
B3GLCT	3.04152e-07	0.684597	0.209	0.121	0.0111323
JUN	3.0531e-07	0.229407	0.98	0.944	0.0111747
PKN2	3.13116e-07	0.321113	0.629	0.457	0.0114603
TRERF1	3.14603e-07	0.295105	0.613	0.451	0.0115148
LMAN2	3.22582e-07	-0.598656	0.41	0.476	0.0118068
RBM26	3.24163e-07	0.339581	0.636	0.484	0.0118647
PDXDC1	3.37548e-07	0.43155	0.52	0.379	0.0123546
FAM204A	3.3828e-07	0.421599	0.451	0.316	0.0123814
C9orf16	3.40945e-07	-0.422101	0.632	0.659	0.0124789
BICRAL	3.43062e-07	0.369303	0.657	0.505	0.0125564
CNBD2	3.45507e-07	0.842548	0.144	0.073	0.0126459
ASH1L	3.45788e-07	0.211038	0.833	0.688	0.0126562
TTC3	3.45952e-07	0.289391	0.739	0.568	0.0126622
LEMD2	3.55405e-07	0.615434	0.219	0.127	0.0130082
SPG7	3.61324e-07	0.440817	0.51	0.368	0.0132248
NAP1L1	3.63e-07	0.272387	0.858	0.77	0.0132861
PPA2	3.63654e-07	0.42154	0.454	0.323	0.0133101
GATAD1	3.71974e-07	0.678922	0.204	0.117	0.0136146
COX5A	3.79932e-07	-0.59611	0.431	0.486	0.0139059
PUM2	3.80583e-07	0.286174	0.778	0.602	0.0139297
AC119396.1	3.88236e-07	-0.499996	0.552	0.599	0.0142098
NDUFS6	3.98596e-07	-0.581567	0.454	0.498	0.014589
SENP5	4.02515e-07	0.397492	0.52	0.379	0.0147325
ZNHIT6	4.04383e-07	0.408672	0.33	0.211	0.0148008
MINDY2	4.24541e-07	0.458648	0.322	0.211	0.0155386
NSMCE2	4.39293e-07	0.468655	0.587	0.469	0.0160786
PARK7	4.40596e-07	-0.363746	0.704	0.703	0.0161262
PAX8-AS1	4.44427e-07	1.17368	0.126	0.063	0.0162665
DBNL	4.45449e-07	0.344698	0.458	0.312	0.0163039
PRRC2B	4.5386e-07	0.313729	0.658	0.489	0.0166117
PTBP2	4.60308e-07	0.458937	0.484	0.365	0.0168477
PLP2	5.00889e-07	-0.552284	0.42	0.487	0.0183331
ATRX	5.01365e-07	0.239062	0.837	0.659	0.0183504
AL137779.2	5.05718e-07	0.761441	0.172	0.094	0.0185098
UBR3	5.09131e-07	0.386414	0.547	0.4	0.0186347
MCM6	5.1092e-07	0.728059	0.167	0.091	0.0187002
AF117829.1	5.11146e-07	0.965477	0.142	0.073	0.0187084
NASP	5.11377e-07	0.392466	0.619	0.472	0.0187169
TXN	5.16091e-07	-0.614949	0.394	0.46	0.0188895
PMS1	5.19464e-07	0.603484	0.266	0.167	0.0190129
MT-ND6	5.27363e-07	0.324588	0.559	0.41	0.019302
ADPRM	5.28302e-07	0.459919	0.214	0.122	0.0193364
SLC40A1	5.30294e-07	0.584113	0.206	0.119	0.0194093
MAML3	5.34815e-07	0.419191	0.175	0.095	0.0195748
G3BP2	5.36667e-07	0.274611	0.757	0.596	0.0196426
GABARAPL2	5.41743e-07	-0.495139	0.538	0.56	0.0198283
SNRPC	5.47913e-07	-0.726617	0.314	0.386	0.0200542
PDSS2	5.52748e-07	0.381832	0.472	0.343	0.0202311
CBWD3	5.5497e-07	0.62739	0.129	0.062	0.0203124
TRIM5	5.6546e-07	0.609589	0.26	0.16	0.0206964
WASHC2C	5.68836e-07	0.526186	0.291	0.187	0.02082
CHPT1	5.89068e-07	0.664571	0.216	0.127	0.0215605
PER2	5.91775e-07	0.806386	0.149	0.078	0.0216596
EIF4B	5.94123e-07	0.258037	0.866	0.792	0.0217455
ZBTB21	5.94184e-07	0.457519	0.395	0.274	0.0217477
DIPK1A	6.02404e-07	0.425986	0.515	0.386	0.0220486
APOO	6.03216e-07	0.875475	0.152	0.08	0.0220783
ATP5PO	6.03758e-07	-0.419585	0.673	0.691	0.0220981
EEF1A1	6.06056e-07	0.0936047	1	0.998	0.0221822
HDAC4	6.10013e-07	0.431241	0.567	0.431	0.0223271
MRPS34	6.10315e-07	-0.633015	0.381	0.448	0.0223381
LRPPRC	6.11686e-07	0.394456	0.458	0.32	0.0223883
TTN	6.12903e-07	0.726737	0.261	0.168	0.0224329
ATP11B	6.14942e-07	0.32657	0.757	0.639	0.0225075
PZP	6.20423e-07	0.765601	0.32	0.221	0.0227081
NOP14	6.34013e-07	0.495986	0.239	0.144	0.0232055
CTPS1	6.46177e-07	0.655036	0.24	0.147	0.0236507
KDM4C	6.54266e-07	0.342097	0.721	0.587	0.0239468
ERP29	6.63044e-07	-0.338341	0.812	0.835	0.0242681
LINC00910	6.78947e-07	-0.808552	0.255	0.342	0.0248501
NELL2	6.96676e-07	0.268604	0.458	0.327	0.025499
TPI1	6.99375e-07	-0.501397	0.444	0.509	0.0255978
MACF1	7.00212e-07	0.294566	0.799	0.667	0.0256285
RSL1D1	7.25043e-07	0.351874	0.698	0.585	0.0265373
PEX14	7.2644e-07	0.570451	0.391	0.277	0.0265884
LAMTOR5	7.43523e-07	-0.621485	0.389	0.446	0.0272137
UBAP2	7.46537e-07	0.425289	0.382	0.261	0.027324
VEZT	7.55907e-07	0.479422	0.386	0.27	0.0276669
TMEM38B	7.57815e-07	0.843442	0.23	0.143	0.0277368
LINC00476	7.67554e-07	0.549666	0.27	0.168	0.0280932
FTH1	7.87751e-07	-0.186326	0.985	0.991	0.0288325
NAP1L4	7.94717e-07	0.331038	0.822	0.73	0.0290874
RPL26	8.09375e-07	-0.150465	0.995	0.993	0.0296239
OSBPL2	8.12224e-07	0.493451	0.232	0.14	0.0297282
PSMD4	8.1645e-07	-0.705509	0.306	0.379	0.0298829
NECAP1	8.18313e-07	0.456458	0.315	0.203	0.0299511
ATP5F1E	8.3767e-07	-0.204355	0.975	0.983	0.0306596
MFSD11	8.4148e-07	0.466276	0.343	0.231	0.030799
OSBP	8.43777e-07	0.377808	0.374	0.25	0.0308831
GNA13	8.63754e-07	0.360341	0.498	0.359	0.0316143
MARS	8.73607e-07	0.469622	0.328	0.215	0.0319749
GNPTAB	8.74737e-07	0.497579	0.42	0.295	0.0320163
NCMAP-DT	9.01103e-07	0.44613	0.219	0.127	0.0329813
ANAPC11	9.0429e-07	-0.776988	0.276	0.355	0.0330979
FYTTD1	9.2384e-07	0.459857	0.379	0.262	0.0338135
SSBP1	9.46022e-07	-0.409996	0.619	0.647	0.0346253
THEMIS2	9.56729e-07	-1.40132	0.054	0.123	0.0350172
CENPC	9.70171e-07	0.376986	0.668	0.51	0.0355092
GGNBP2	9.72548e-07	0.334993	0.678	0.532	0.0355962
TSPYL4	9.93372e-07	0.581112	0.211	0.124	0.0363584
MYADM	1.00046e-06	0.536511	0.338	0.232	0.0366178
LSM7	1.01032e-06	-0.51859	0.547	0.572	0.0369788
HNRNPLL	1.01071e-06	-0.862631	0.201	0.29	0.036993
SNX13	1.02515e-06	0.470837	0.377	0.266	0.0375214
PDZD8	1.0318e-06	0.544348	0.366	0.255	0.037765
MCTP2	1.03955e-06	0.851261	0.288	0.198	0.0380484
EIF2AK3	1.04932e-06	0.42343	0.407	0.289	0.038406
SS18L2	1.08356e-06	-0.715056	0.297	0.371	0.0396593
AC083798.2	1.08713e-06	0.455332	0.206	0.119	0.03979
LSS	1.09342e-06	0.850405	0.127	0.064	0.0400204
GTF2H2	1.12194e-06	-1.37285	0.065	0.137	0.0410642
HLA-DRB5	1.12787e-06	-1.11377	0.074	0.149	0.041281
TBL1X	1.13195e-06	0.375611	0.523	0.395	0.0414307
GOLGA8B	1.14354e-06	0.350481	0.361	0.238	0.0418547
NUP107	1.15245e-06	0.434147	0.328	0.223	0.042181
CCR4	1.16211e-06	0.91872	0.149	0.08	0.0425344
RPS15	1.1648e-06	-0.143938	0.995	0.994	0.0426329
NPIPB4	1.16755e-06	0.773879	0.157	0.086	0.0427333
STOM	1.17577e-06	-0.895374	0.157	0.244	0.0430344
GSTO1	1.17764e-06	-0.684006	0.342	0.409	0.0431029
BIRC3	1.19622e-06	0.43888	0.596	0.482	0.0437829
LACTB2-AS1	1.20553e-06	0.830633	0.129	0.065	0.0441237
RBM10	1.21058e-06	0.488943	0.261	0.164	0.0443085
IL4R	1.21368e-06	0.561748	0.394	0.279	0.0444218
CCDC25	1.24538e-06	0.324624	0.324	0.205	0.0455822
FRMD4A	1.24887e-06	0.856785	0.136	0.07	0.0457101
HECTD1	1.25263e-06	0.341999	0.575	0.437	0.0458475
LAX1	1.31233e-06	0.620364	0.268	0.171	0.0480326
SPIDR	1.32745e-06	0.511962	0.582	0.477	0.048586
UHRF1BP1	1.33533e-06	0.652545	0.186	0.107	0.0488744
TMEM41B	1.34372e-06	0.380893	0.368	0.247	0.0491814
AL365295.1	1.34465e-06	0.934926	0.16	0.088	0.0492154
MFSD14B	1.38738e-06	0.534754	0.342	0.235	0.0507794
RMI2	1.41319e-06	0.763405	0.109	0.051	0.0517241
STIM1	1.4186e-06	0.326426	0.698	0.558	0.0519223
SRSF2	1.42374e-06	0.282922	0.645	0.504	0.0521103
NDUFS5	1.42465e-06	-0.331318	0.752	0.757	0.0521436
MDM4	1.42714e-06	0.325411	0.642	0.507	0.0522346
TSTD1	1.42821e-06	-0.441097	0.528	0.577	0.0522738
SLMAP	1.43234e-06	0.309272	0.596	0.448	0.0524251
ZBTB10	1.43295e-06	0.384991	0.451	0.329	0.0524473
CDC25B	1.44493e-06	-0.81296	0.224	0.305	0.0528858
ARHGEF7	1.44555e-06	0.516909	0.368	0.255	0.0529086
RPL13A	1.45397e-06	-0.193781	0.995	0.996	0.0532169
RAB2B	1.45398e-06	0.567349	0.24	0.149	0.0532171
MMGT1	1.45613e-06	0.604664	0.204	0.121	0.0532959
PTPRC	1.46423e-06	0.139731	0.998	0.979	0.0535924
KIZ	1.47075e-06	0.447747	0.31	0.204	0.0538309
NUP153	1.48464e-06	0.340174	0.565	0.424	0.0543395
AAGAB	1.49319e-06	0.604291	0.263	0.171	0.0546521
ARFIP1	1.50298e-06	0.74388	0.212	0.13	0.0550106
GLIPR2	1.53582e-06	-0.82719	0.196	0.284	0.0562127
ATP5PB	1.53866e-06	-0.521785	0.459	0.511	0.0563165
ITGA4	1.54221e-06	-0.585281	0.508	0.577	0.0564464
RNF43	1.5464e-06	0.778716	0.109	0.052	0.0565998
KDM3B	1.55988e-06	0.321996	0.49	0.354	0.0570932
TVP23C	1.56134e-06	0.665514	0.24	0.153	0.0571465
GAPVD1	1.58256e-06	0.331656	0.41	0.284	0.0579232
SAE1	1.58436e-06	0.367726	0.415	0.281	0.0579892
RESF1	1.58812e-06	0.280766	0.809	0.698	0.0581267
LCOR	1.58823e-06	0.330626	0.557	0.432	0.058131
RO60	1.60967e-06	0.41696	0.412	0.29	0.0589157
CDC42SE2	1.61455e-06	0.196524	0.974	0.941	0.0590942
TRIM39	1.62086e-06	0.657287	0.155	0.084	0.059325
POMP	1.63145e-06	-0.514401	0.461	0.519	0.0597126
KANSL1-AS1	1.63775e-06	0.358267	0.423	0.294	0.0599431
CFLAR	1.66018e-06	0.381933	0.752	0.611	0.0607641
TAF1	1.66641e-06	0.364415	0.422	0.299	0.0609923
RPS2	1.68773e-06	-0.155716	0.995	0.997	0.0617725
AC015849.3	1.70736e-06	0.710084	0.155	0.083	0.0624911
CBFB	1.70874e-06	0.469922	0.435	0.313	0.0625417
TEX14	1.71657e-06	-0.679034	0.351	0.434	0.0628282
C6orf62	1.74729e-06	0.373221	0.479	0.346	0.0639526
ZC3H12B	1.75236e-06	1.0364	0.106	0.051	0.0641381
AC068587.4	1.7583e-06	0.359701	0.399	0.276	0.0643557
ZNF207	1.75987e-06	0.343217	0.6	0.458	0.0644132
SMARCA5	1.7931e-06	0.273377	0.649	0.496	0.0656294
DDHD2	1.79481e-06	0.62295	0.234	0.146	0.0656917
RPL38	1.79494e-06	0.100751	0.993	0.99	0.0656967
NDUFC2	1.80592e-06	-0.516562	0.484	0.529	0.0660985
IGF2R	1.82542e-06	0.336355	0.523	0.382	0.0668121
MAP2K4	1.82741e-06	0.333695	0.497	0.361	0.0668851
RIPOR3	1.83224e-06	1.06016	0.1	0.046	0.0670618
GBP5	1.85766e-06	-0.62719	0.234	0.324	0.0679921
POT1	1.8714e-06	0.395611	0.217	0.129	0.068495
ACTR3	1.87397e-06	-0.360549	0.791	0.748	0.0685891
FAM102A	1.87977e-06	0.37261	0.528	0.393	0.0688016
EIF5A	1.88245e-06	-0.491165	0.547	0.568	0.0688995
RPS6KA5	1.88438e-06	0.338764	0.634	0.517	0.0689701
PLEKHB2	1.97063e-06	0.390767	0.392	0.272	0.0721271
YTHDF3	2.00086e-06	0.446559	0.43	0.308	0.0732333
USP8	2.02548e-06	0.44244	0.456	0.332	0.0741346
VBP1	2.0356e-06	-0.897894	0.225	0.297	0.074505
PHLDB3	2.06417e-06	0.444654	0.261	0.163	0.0755507
AL133342.1	2.06444e-06	0.90158	0.109	0.052	0.0755607
CD47	2.11467e-06	0.285712	0.812	0.664	0.0773991
ZNF638	2.15546e-06	0.293841	0.745	0.575	0.078892
COMMD10	2.18443e-06	0.489303	0.565	0.467	0.0799523
CDC37L1-DT	2.18992e-06	0.80278	0.103	0.048	0.0801531
KDM1A	2.19349e-06	0.362625	0.356	0.24	0.0802838
EIF3K	2.20776e-06	-0.254347	0.938	0.92	0.0808063
SEPTIN2	2.26187e-06	0.347899	0.564	0.422	0.0827866
LRCH4	2.281e-06	0.341142	0.301	0.191	0.0834869
SDCBP	2.29735e-06	0.372824	0.634	0.508	0.0840853
TTC12	2.33682e-06	0.68447	0.175	0.1	0.0855301
SCLT1	2.35076e-06	0.506802	0.505	0.39	0.0860402
MFSD6	2.38267e-06	0.342478	0.417	0.29	0.0872081
ACADSB	2.4655e-06	0.818217	0.186	0.112	0.0902396
BBX	2.4741e-06	0.245182	0.739	0.602	0.0905544
SRSF4	2.4881e-06	0.266418	0.725	0.567	0.0910671
OAT	2.50489e-06	0.485574	0.335	0.226	0.0916816
NFE2L2	2.50555e-06	0.344079	0.631	0.495	0.0917055
FYCO1	2.51127e-06	0.407664	0.219	0.132	0.0919151
MYCBP2-AS1	2.52128e-06	0.503449	0.286	0.185	0.0922814
ZMIZ1	2.54055e-06	-0.949581	0.087	0.161	0.0929868
KLHL6	2.54638e-06	0.530395	0.263	0.17	0.0932001
SNRK	2.5505e-06	0.374608	0.621	0.484	0.0933509
KIAA0040	2.57753e-06	-0.831131	0.113	0.193	0.0943403
DGKH	2.60181e-06	0.617031	0.314	0.219	0.0952289
RBM28	2.65412e-06	0.437286	0.224	0.137	0.0971433
PIK3C2A	2.67122e-06	0.363891	0.453	0.326	0.0977694
BCKDHB	2.6715e-06	0.48419	0.286	0.188	0.0977795
HAVCR2	2.6863e-06	1.24263	0.1	0.047	0.0983214
ZNF100	2.72654e-06	0.720839	0.147	0.08	0.0997941
PHF10	2.73407e-06	0.392598	0.346	0.233	0.10007
WDR7	2.73745e-06	0.376876	0.544	0.421	0.100193
AC016831.5	2.76908e-06	0.51077	0.248	0.157	0.101351
PLXND1	2.77509e-06	1.16752	0.109	0.055	0.101571
POLR2L	2.79612e-06	-0.444783	0.51	0.549	0.102341
CFAP20	2.80116e-06	0.558266	0.216	0.132	0.102525
LGALS3	2.812e-06	-1.01409	0.064	0.134	0.102922
DCXR	2.84766e-06	-0.720085	0.247	0.326	0.104227
CLK1	2.84858e-06	0.308686	0.775	0.638	0.104261
GNL3	2.86573e-06	0.33308	0.417	0.292	0.104889
ZNF43	2.99034e-06	0.495941	0.304	0.203	0.109449
MSH6	2.99228e-06	0.507081	0.237	0.148	0.109521
FMNL1	2.99575e-06	-0.504038	0.454	0.506	0.109648
SETD3	2.99801e-06	0.466211	0.296	0.196	0.10973
NBN	3.03255e-06	0.469926	0.292	0.193	0.110994
SLC5A6	3.04662e-06	0.887205	0.105	0.05	0.111509
ATP6V1G1	3.07803e-06	-0.313293	0.806	0.79	0.112659
RAD51B	3.11415e-06	0.303542	0.569	0.457	0.113981
PSMB6	3.14712e-06	-0.610699	0.353	0.415	0.115188
TBCB	3.29297e-06	-0.600177	0.33	0.397	0.120526
SPOCK2	3.3814e-06	0.257798	0.837	0.723	0.123763
CFAP97	3.40346e-06	0.41479	0.407	0.292	0.12457
SLC30A7	3.42234e-06	0.438208	0.41	0.292	0.125261
RNH1	3.46359e-06	-0.468139	0.415	0.476	0.126771
MYCBP2	3.4947e-06	0.201271	0.861	0.712	0.12791
LRRN3	3.53727e-06	0.608544	0.126	0.064	0.129468
EPSTI1	3.55343e-06	-0.612633	0.224	0.312	0.130059
PDCD6	3.55523e-06	-0.498576	0.454	0.5	0.130125
MED13L	3.55917e-06	0.222658	0.783	0.659	0.130269
VRK3	3.6185e-06	0.476633	0.355	0.243	0.132441
AL157938.3	3.61876e-06	0.652455	0.114	0.056	0.13245
DNAJB6	3.68927e-06	0.369693	0.708	0.569	0.135031
PFDN2	3.70605e-06	-0.567785	0.422	0.465	0.135645
LINC02273	3.74241e-06	-0.817509	0.152	0.23	0.136976
ZNF486	3.80926e-06	0.759402	0.108	0.052	0.139423
MTIF2	3.81461e-06	0.635772	0.173	0.1	0.139618
COX6C	3.8277e-06	-0.283142	0.876	0.878	0.140098
MIR646HG	3.89149e-06	0.812589	0.119	0.061	0.142433
AOPEP	3.97398e-06	0.644865	0.275	0.185	0.145452
RPL34-AS1	4.00844e-06	0.453448	0.175	0.1	0.146713
SFXN1	4.03708e-06	0.424887	0.479	0.358	0.147761
TECPR1	4.09193e-06	0.410317	0.338	0.229	0.149769
PPM1L	4.09392e-06	1.0927	0.163	0.097	0.149841
AK3	4.10592e-06	0.416461	0.304	0.203	0.150281
CD27	4.10969e-06	-0.45977	0.544	0.578	0.150419
TRIM14	4.14125e-06	0.289885	0.475	0.344	0.151574
AGBL3	4.16684e-06	0.692181	0.142	0.077	0.15251
ACBD6	4.23932e-06	0.373532	0.536	0.417	0.155163
PSMC5	4.27701e-06	-0.45071	0.489	0.529	0.156543
ATP5IF1	4.29157e-06	-0.353291	0.703	0.715	0.157076
SF1	4.33406e-06	0.235404	0.874	0.802	0.158631
SBNO2	4.35801e-06	0.316886	0.363	0.242	0.159507
AC009522.1	4.42905e-06	0.584884	0.106	0.051	0.162108
AC005842.1	4.44174e-06	-1.22392	0.136	0.205	0.162572
NDUFAF7	4.61213e-06	0.454418	0.243	0.153	0.168809
RNF216	4.77478e-06	0.265587	0.714	0.556	0.174762
SUMO1	4.82383e-06	-0.383521	0.554	0.588	0.176557
C16orf54	4.93593e-06	0.405779	0.356	0.239	0.18066
PPP4R3B	4.93883e-06	0.227773	0.632	0.477	0.180766
XPO4	4.96298e-06	0.342293	0.507	0.386	0.18165
GLS	4.99975e-06	0.227826	0.846	0.691	0.182996
TRIR	5.10244e-06	-0.259447	0.859	0.856	0.186754
CNPY2	5.25135e-06	-0.555212	0.368	0.431	0.192205
SORL1	5.29012e-06	0.188201	0.778	0.617	0.193624
ZNF250	5.40783e-06	0.494829	0.204	0.124	0.197932
SUSD4	5.43725e-06	0.892563	0.106	0.053	0.199009
GIGYF1	5.59217e-06	0.43483	0.315	0.211	0.204679
FGFBP2	5.61074e-06	0.578985	0.183	0.111	0.205359
RNGTT	5.62549e-06	0.320674	0.538	0.405	0.205898
RINT1	5.6349e-06	0.394345	0.248	0.155	0.206243
LINC01278	5.65438e-06	0.732399	0.302	0.213	0.206956
EXOSC6	5.67075e-06	0.332017	0.391	0.266	0.207555
SP4	5.69723e-06	0.382227	0.389	0.273	0.208524
FAM228B	5.80865e-06	0.8	0.193	0.119	0.212603
CUBN	5.95121e-06	0.60779	0.206	0.127	0.21782
ATP11C	5.98564e-06	0.454319	0.292	0.198	0.219081
GTF2A2	6.00246e-06	-0.633269	0.366	0.418	0.219696
GTF2F1	6.05655e-06	0.365008	0.327	0.219	0.221676
TDP1	6.16406e-06	0.458417	0.273	0.176	0.225611
USP53	6.19432e-06	0.436337	0.408	0.299	0.226718
GMDS	6.1955e-06	0.32064	0.554	0.427	0.226762
SLC35E2A	6.22853e-06	0.511553	0.188	0.11	0.22797
TAPT1	6.32258e-06	0.429172	0.315	0.214	0.231413
GTF3C3	6.33988e-06	0.685202	0.172	0.101	0.232046
NDUFA3	6.36606e-06	-0.508493	0.475	0.521	0.233004
CTSC	6.40057e-06	-0.715952	0.361	0.425	0.234267
ING5	6.50539e-06	0.335	0.343	0.23	0.238104
RPLP1	6.51085e-06	-0.150975	0.995	0.995	0.238304
MTR	6.61797e-06	0.227878	0.539	0.401	0.242224
EIF4G2	6.63507e-06	0.274344	0.775	0.618	0.24285
LRRC37A3	6.66064e-06	0.548169	0.203	0.123	0.243786
ITGA6	6.72548e-06	0.368684	0.521	0.4	0.246159
MARCH7	6.76673e-06	0.263541	0.644	0.495	0.247669
COPA	6.82106e-06	0.339041	0.492	0.363	0.249658
PACSIN2	6.8414e-06	0.337176	0.407	0.289	0.250402
GATAD2B	6.97104e-06	0.322767	0.645	0.503	0.255147
CD48	7.20431e-06	-0.249165	0.944	0.949	0.263685
AL355075.4	7.2129e-06	0.875578	0.106	0.053	0.263999
CDC37L1	7.22069e-06	0.4162	0.284	0.186	0.264284
PCSK7	7.25059e-06	0.319824	0.587	0.454	0.265379
RPS8	7.33313e-06	-0.247645	0.997	0.994	0.2684
UBA52	7.40868e-06	-0.172523	0.993	0.993	0.271165
CNST	7.42045e-06	0.217324	0.655	0.502	0.271596
POLE4	7.42047e-06	-0.746559	0.319	0.376	0.271597
MYH11	7.62668e-06	0.59475	0.227	0.146	0.279144
C19orf53	7.63281e-06	-0.354601	0.722	0.73	0.279369
NDUFB3	7.72077e-06	-0.565139	0.379	0.436	0.282588
STK26	7.77821e-06	0.472883	0.322	0.223	0.28469
MORC2	7.87157e-06	0.436465	0.266	0.173	0.288107
PRDX6	8.01082e-06	0.319685	0.583	0.436	0.293204
DYNC1H1	8.04861e-06	0.312599	0.575	0.433	0.294587
AP003327.2	8.05196e-06	0.738303	0.126	0.067	0.29471
RPS3A	8.07728e-06	-0.184815	0.998	0.996	0.295636
LCP1	8.19409e-06	-0.220915	0.797	0.797	0.299912
ZNF706	8.21365e-06	-0.444434	0.507	0.54	0.300628
ATAD5	8.25338e-06	0.971742	0.131	0.072	0.302082
RPL31	8.25388e-06	0.0978355	0.99	0.983	0.3021
PCED1B	8.39931e-06	0.276923	0.802	0.708	0.307423
WDR33	8.41999e-06	0.248657	0.708	0.545	0.30818
STT3B	8.43607e-06	0.324587	0.712	0.577	0.308769
ANKZF1	8.5578e-06	0.413144	0.273	0.178	0.313224
RRN3	8.584e-06	0.500476	0.26	0.17	0.314183
MIR29B2CHG	8.58877e-06	0.414386	0.32	0.22	0.314358
BABAM2	8.67512e-06	0.309347	0.606	0.476	0.317518
DCAF4	8.79139e-06	0.796248	0.1	0.048	0.321774
KDM5A	8.92487e-06	0.27667	0.626	0.479	0.326659
TRIM69	8.97019e-06	-0.921002	0.134	0.208	0.328318
TCTN3	8.98949e-06	0.472434	0.234	0.147	0.329024
RAB5A	8.99916e-06	0.31474	0.461	0.341	0.329378
REST	9.10907e-06	0.293956	0.513	0.381	0.333401
EPS15L1	9.11364e-06	0.426228	0.324	0.221	0.333568
RGMB	9.20163e-06	0.652809	0.116	0.06	0.336789
STK39	9.26269e-06	0.367844	0.518	0.392	0.339024
RARS2	9.26679e-06	0.365895	0.474	0.349	0.339174
RAP1GAP2	9.30634e-06	-0.432545	0.34	0.437	0.340621
ETFA	9.3204e-06	0.306465	0.444	0.317	0.341136
ASB1	9.33049e-06	0.660809	0.111	0.056	0.341505
LINC00299	9.36987e-06	1.17221	0.186	0.12	0.342946
CPB2-AS1	9.49822e-06	-0.575797	0.188	0.276	0.347644
MON2	9.52093e-06	0.260657	0.606	0.477	0.348476
DHX36	9.60504e-06	0.285478	0.608	0.467	0.351554
PITRM1	9.62062e-06	0.632571	0.15	0.085	0.352124
NBPF12	9.63098e-06	0.460164	0.237	0.153	0.352503
COX7B	9.66522e-06	-0.374	0.592	0.603	0.353757
NSG1	9.7831e-06	-1.62657	0.044	0.101	0.358071
CARD16	1.00477e-05	-0.560882	0.373	0.436	0.367757
TCERG1	1.00573e-05	0.416853	0.425	0.314	0.368108
NSF	1.00746e-05	0.403938	0.356	0.248	0.36874
DNAAF2	1.01203e-05	0.517899	0.23	0.146	0.370412
ZDHHC21	1.01322e-05	0.619461	0.181	0.11	0.370849
YTHDC1	1.01718e-05	0.257606	0.662	0.509	0.372298
ADTRP	1.02469e-05	0.361441	0.27	0.176	0.375047
PYCARD	1.0267e-05	-0.769017	0.248	0.317	0.375783
ZNF350	1.02698e-05	0.699594	0.147	0.083	0.375886
PKD2L2	1.03135e-05	0.47774	0.172	0.1	0.377485
TFRC	1.05159e-05	0.417919	0.374	0.269	0.384891
TTC38	1.05413e-05	1.18901	0.103	0.052	0.385822
COPE	1.06174e-05	-0.441036	0.601	0.595	0.388609
SMDT1	1.06186e-05	-0.348571	0.799	0.816	0.388653
SELL	1.06258e-05	0.320381	0.68	0.589	0.388916
SLC16A1	1.07912e-05	0.601787	0.288	0.198	0.394968
MRPL41	1.07941e-05	-0.566243	0.366	0.421	0.395076
GLA	1.07947e-05	0.778083	0.141	0.079	0.395096
RPA2	1.09263e-05	-0.661072	0.345	0.399	0.399915
RASGRP2	1.12104e-05	0.260641	0.613	0.476	0.410313
TNFRSF25	1.12939e-05	-0.712087	0.278	0.339	0.413367
EIF3L	1.13407e-05	0.235603	0.757	0.629	0.415083
CYB5D2	1.13498e-05	0.605962	0.203	0.125	0.415415
STIM2	1.13635e-05	0.254422	0.66	0.534	0.415916
PAXBP1	1.15419e-05	0.381171	0.338	0.238	0.422444
LINC01765	1.15726e-05	0.555061	0.116	0.06	0.42357
SPNS3	1.16015e-05	0.427048	0.134	0.072	0.424628
OST4	1.16293e-05	-0.238269	0.925	0.915	0.425644
A2M-AS1	1.16939e-05	0.824783	0.163	0.097	0.42801
TRIM33	1.16942e-05	0.353731	0.549	0.431	0.428018
IVD	1.17766e-05	0.457571	0.217	0.135	0.431035
AC006064.2	1.17854e-05	1.00133	0.101	0.051	0.431358
DDX6	1.18021e-05	0.22846	0.806	0.669	0.431968
MTRR	1.18236e-05	0.588255	0.219	0.139	0.432755
SERP1	1.18443e-05	-0.23016	0.833	0.835	0.433514
ST8SIA4	1.18555e-05	0.338345	0.381	0.273	0.433922
GMCL1	1.19286e-05	0.445975	0.363	0.257	0.436597
SPAG9	1.21308e-05	0.284428	0.619	0.48	0.443998
SHISAL2A	1.2134e-05	0.388479	0.384	0.272	0.444117
ERH	1.2143e-05	-0.463805	0.521	0.555	0.444447
RNF139	1.229e-05	0.412059	0.327	0.226	0.449826
CAP1	1.24821e-05	-0.401064	0.596	0.618	0.456858
COG4	1.25634e-05	0.574836	0.247	0.162	0.459832
BRIX1	1.25721e-05	0.344659	0.343	0.239	0.460151
ARHGAP26	1.26323e-05	0.445266	0.539	0.425	0.462354
SH3BP5	1.27141e-05	-0.473125	0.456	0.504	0.465349
IFITM1	1.27697e-05	0.281567	0.542	0.403	0.467384
SPAG1	1.28541e-05	0.839438	0.19	0.118	0.470473
DYM	1.30634e-05	0.254391	0.67	0.522	0.478133
AC009126.1	1.32457e-05	0.552072	0.154	0.087	0.484806
TMEM60	1.33392e-05	-1.38926	0.064	0.124	0.488229
WDR70	1.34082e-05	0.327531	0.57	0.451	0.490755
PMVK	1.35423e-05	-0.821172	0.18	0.254	0.49566
TRIP12	1.36665e-05	0.335388	0.596	0.47	0.500206
DNM1L	1.36697e-05	0.294324	0.443	0.321	0.500323
WDR75	1.37604e-05	0.449538	0.302	0.204	0.503643
PUS7L	1.37831e-05	0.459222	0.257	0.166	0.504475
FNBP1	1.38091e-05	0.165858	0.918	0.83	0.505426
IQCN	1.39224e-05	0.37365	0.306	0.205	0.509575
LPCAT3	1.39706e-05	0.596133	0.304	0.212	0.511338
TMEM14C	1.39827e-05	-0.76741	0.221	0.29	0.51178
GART	1.41025e-05	0.455185	0.255	0.169	0.516167
ZNF189	1.43251e-05	0.718948	0.106	0.054	0.524311
SLC30A5	1.44809e-05	0.364625	0.337	0.232	0.530016
TIMP1	1.45809e-05	-0.790133	0.278	0.34	0.533675
GPR174	1.46653e-05	-0.663045	0.273	0.344	0.536763
ATP1A1	1.46706e-05	0.284064	0.663	0.51	0.536958
CREBRF	1.46796e-05	0.202196	0.641	0.486	0.537287
NEMP1	1.46826e-05	0.684865	0.137	0.076	0.537396
CREBBP	1.47826e-05	0.235299	0.694	0.538	0.541057
FBXO21	1.48299e-05	0.252999	0.435	0.314	0.542788
SCAF11	1.49229e-05	0.221371	0.786	0.656	0.546193
PYROXD1	1.50145e-05	0.344138	0.325	0.219	0.549545
IL2RG	1.50409e-05	-0.300335	0.698	0.704	0.550511
TMEM65	1.50511e-05	0.386374	0.466	0.358	0.550886
CST3	1.51073e-05	-1.20449	0.08	0.144	0.552942
PIM2	1.51311e-05	0.302573	0.474	0.354	0.553815
RAP2C	1.52603e-05	0.506062	0.216	0.135	0.558542
ZNF10	1.53562e-05	0.42197	0.42	0.311	0.562053
AC139720.1	1.55405e-05	0.607827	0.466	0.374	0.568797
MAN1B1	1.56212e-05	0.520777	0.212	0.135	0.57175
CYSLTR1	1.5649e-05	0.441206	0.191	0.115	0.572768
PRMT3	1.5696e-05	0.494407	0.278	0.185	0.574489
SAMD3	1.5719e-05	-0.256787	0.297	0.411	0.575331
INPP4B	1.57848e-05	0.28048	0.81	0.838	0.577739
RAB3GAP2	1.58938e-05	0.403252	0.426	0.316	0.581728
DLGAP1-AS1	1.59049e-05	0.528789	0.219	0.139	0.582137
MYO1F	1.59309e-05	-0.38521	0.343	0.447	0.583087
SEPSECS	1.59789e-05	0.521419	0.17	0.101	0.584842
MYO9A	1.61375e-05	0.525326	0.413	0.309	0.59065
ATG9A	1.62091e-05	0.77076	0.103	0.052	0.593271
FAM120C	1.64682e-05	0.456215	0.145	0.081	0.602751
SERINC1	1.65803e-05	0.2694	0.608	0.466	0.606855
PPP1R7	1.67053e-05	-0.613455	0.302	0.369	0.611431
TBCD	1.67436e-05	0.415702	0.342	0.237	0.612833
NPDC1	1.67564e-05	-1.1098	0.078	0.144	0.613302
BRWD1	1.6805e-05	0.259024	0.655	0.509	0.615079
AC023424.3	1.71291e-05	0.352697	0.49	0.371	0.626943
TMEM208	1.71704e-05	-0.804962	0.165	0.239	0.628453
TASOR2	1.73048e-05	0.279049	0.536	0.407	0.633373
UBE3C	1.73931e-05	0.273368	0.505	0.385	0.636604
SUMF1	1.74271e-05	0.631403	0.407	0.311	0.63785
PDHB	1.75774e-05	-0.855039	0.145	0.218	0.64335
LSM2	1.75927e-05	-0.766225	0.242	0.309	0.643911
AC093019.2	1.7768e-05	0.476606	0.183	0.11	0.650327
IRF2	1.78171e-05	-0.54167	0.32	0.382	0.652123
STX10	1.84711e-05	-0.79155	0.175	0.244	0.676061
PIN4	1.84765e-05	-0.671607	0.243	0.312	0.676257
ITGB7	1.85265e-05	-0.819402	0.211	0.278	0.67809
TUBGCP3	1.86302e-05	0.464211	0.294	0.204	0.681883
PEAK1	1.86391e-05	0.897497	0.152	0.09	0.68221
ATP5MF	1.87003e-05	-0.424642	0.569	0.582	0.684449
RNF2	1.92498e-05	0.407956	0.224	0.142	0.704561
EPHA4	1.92656e-05	0.42306	0.314	0.219	0.705141
BHLHE40	1.93512e-05	0.596773	0.203	0.13	0.708273
DNAJC3	1.9821e-05	0.384395	0.438	0.323	0.72547
C1orf21	2.03108e-05	1.01578	0.158	0.097	0.743395
DCTD	2.0311e-05	0.412402	0.203	0.125	0.743402
GNB5	2.04299e-05	0.402118	0.374	0.269	0.747755
SLC9A8	2.04349e-05	0.396015	0.312	0.218	0.747938
CMIP	2.04992e-05	0.427139	0.48	0.36	0.750291
AMFR	2.06233e-05	0.421295	0.255	0.168	0.754834
HNRNPC	2.06684e-05	0.194348	0.907	0.826	0.756485
FXR1	2.07795e-05	0.270287	0.645	0.491	0.760552
AC007533.1	2.14597e-05	0.611139	0.124	0.067	0.785446
PIK3CD	2.15124e-05	-0.442616	0.577	0.584	0.787374
AC006369.1	2.15322e-05	-0.721127	0.188	0.262	0.788099
HNRNPF	2.15819e-05	-0.294986	0.727	0.73	0.789918
ARRB2	2.15835e-05	0.257836	0.467	0.336	0.789978
LINC01725	2.17241e-05	0.793803	0.111	0.059	0.795123
TMEM251	2.22251e-05	-1.31376	0.052	0.109	0.813462
SPPL3	2.24159e-05	0.27255	0.588	0.468	0.820443
NPM1	2.27457e-05	0.129521	0.974	0.971	0.832516
SEPTIN6	2.28828e-05	-0.321905	0.817	0.774	0.837535
NDUFAF5	2.3062e-05	0.395369	0.145	0.082	0.844091
FAM13B	2.34012e-05	0.309464	0.513	0.388	0.856506
MPLKIP	2.34311e-05	-0.809953	0.206	0.275	0.857603
GOLGA1	2.34356e-05	0.466767	0.261	0.176	0.857766
SEC14L2	2.34441e-05	0.661799	0.131	0.073	0.858077
SUPT6H	2.36795e-05	0.316448	0.413	0.297	0.866693
BEX3	2.3929e-05	-0.937695	0.129	0.197	0.875824
ECD	2.39484e-05	0.364068	0.433	0.325	0.876534
GPR183	2.41648e-05	0.362617	0.551	0.444	0.884455
ATP5MC1	2.42592e-05	-0.735139	0.309	0.357	0.88791
PAFAH1B3	2.42757e-05	-0.927996	0.096	0.164	0.888514
MRPL17	2.44966e-05	-1.3179	0.09	0.151	0.896602
MFSD14C	2.45978e-05	0.274866	0.539	0.412	0.900305
ACAT1	2.53409e-05	0.421207	0.355	0.256	0.927502
DNAJC27	2.54598e-05	0.554254	0.219	0.141	0.931852
TBC1D25	2.56446e-05	0.479565	0.196	0.123	0.938617
GOSR1	2.58571e-05	0.34365	0.418	0.302	0.946395
PLEKHM1	2.59471e-05	0.450036	0.237	0.155	0.949688
DECR1	2.60978e-05	0.368917	0.652	0.546	0.955205
CCNG1	2.61103e-05	0.339103	0.369	0.26	0.955664
FP236383.3	2.62053e-05	0.761758	0.101	0.052	0.959142
NUP214	2.65051e-05	0.379286	0.443	0.328	0.970113
UST	2.65196e-05	-1.14563	0.152	0.22	0.970645
GPR89B	2.65758e-05	0.602149	0.243	0.162	0.972701
TRA2B	2.65947e-05	0.182957	0.84	0.691	0.973392
FNTB	2.66417e-05	0.536504	0.176	0.106	0.975112
CMTM8	2.68903e-05	0.414298	0.466	0.366	0.984212
TMED7	2.69927e-05	0.376057	0.217	0.138	0.987961
SHLD1	2.71079e-05	0.448057	0.348	0.248	0.992175
FOSL2	2.71837e-05	0.466005	0.23	0.15	0.994949
TOM1L2	2.74101e-05	0.342054	0.369	0.265	1
POLD4	2.75648e-05	-0.515594	0.407	0.448	1
AL021368.2	2.78832e-05	0.79849	0.108	0.057	1
CLEC2D	2.79848e-05	0.21732	0.863	0.746	1
VTI1A	2.84002e-05	0.28713	0.69	0.57	1
ARHGEF6	2.85675e-05	0.346901	0.531	0.408	1
RANGAP1	2.88148e-05	0.429481	0.257	0.171	1
RAB21	2.88841e-05	0.384114	0.448	0.339	1
GNL1	2.89536e-05	0.321259	0.399	0.288	1
SRSF11	2.952e-05	0.177705	0.861	0.733	1
RORA	2.95932e-05	0.0855669	0.846	0.705	1
PPIL4	2.96803e-05	0.248394	0.495	0.363	1
TULP4	3.03034e-05	0.329905	0.4	0.287	1
ARHGEF1	3.0497e-05	0.281553	0.693	0.593	1
USP11	3.06745e-05	0.443089	0.299	0.208	1
LAT	3.09896e-05	-0.433205	0.462	0.51	1
CACYBP	3.10335e-05	-0.548061	0.346	0.404	1
FANCD2	3.10461e-05	0.546066	0.111	0.059	1
ADAM19	3.11312e-05	-0.58289	0.186	0.266	1
STK38	3.1218e-05	0.250381	0.809	0.694	1
CNOT1	3.14316e-05	0.274929	0.56	0.421	1
RSAD1	3.14963e-05	0.530894	0.19	0.117	1
SENP2	3.16183e-05	0.384705	0.426	0.313	1
DCP2	3.17685e-05	0.269401	0.497	0.368	1
MLH1	3.24324e-05	0.506252	0.261	0.178	1
ATP2C1	3.25985e-05	0.536748	0.356	0.268	1
ZNF891	3.26447e-05	0.523081	0.134	0.075	1
CALM3	3.2825e-05	-0.377017	0.534	0.557	1
SH3KBP1	3.35249e-05	0.220359	0.871	0.76	1
TXNDC16	3.36286e-05	0.56938	0.222	0.147	1
RPL36AL	3.38716e-05	-0.22182	0.984	0.983	1
PLEKHO1	3.40977e-05	-0.810072	0.211	0.277	1
SCFD2	3.48916e-05	0.392915	0.462	0.363	1
SUCLG2-AS1	3.51298e-05	0.781826	0.1	0.052	1
CLIC3	3.55823e-05	1.38139	0.1	0.053	1
TMEM181	3.61481e-05	0.299313	0.444	0.333	1
LFNG	3.63589e-05	-0.792344	0.141	0.213	1
RNF38	3.63906e-05	0.260909	0.691	0.558	1
TP53BP1	3.66383e-05	0.350278	0.319	0.221	1
MINDY3	3.66795e-05	0.474765	0.257	0.176	1
IL2RA	3.66828e-05	0.458736	0.261	0.176	1
ORC3	3.69814e-05	0.438041	0.258	0.172	1
FBXW8	3.71882e-05	0.635594	0.181	0.114	1
SAMD12	3.74147e-05	0.363743	0.263	0.179	1
YRDC	3.78378e-05	0.362342	0.23	0.147	1
BSDC1	3.87667e-05	0.332696	0.4	0.294	1
CLINT1	3.92305e-05	0.278718	0.578	0.436	1
ZNF839	3.93613e-05	0.737814	0.134	0.078	1
ZNF714	3.94492e-05	0.500805	0.163	0.098	1
PRKCI	3.95359e-05	0.555227	0.224	0.148	1
ADAT2	3.9678e-05	0.518757	0.154	0.091	1
ZBTB43	4.03056e-05	0.618728	0.211	0.139	1
ADAM8	4.03096e-05	-0.942871	0.093	0.158	1
ICAM3	4.07815e-05	-0.310271	0.74	0.73	1
EXOC1	4.08056e-05	0.365995	0.343	0.245	1
KLHL20	4.14929e-05	0.35963	0.374	0.279	1
NEMF	4.18601e-05	0.337398	0.623	0.504	1
SNN	4.19241e-05	0.577403	0.111	0.059	1
NDRG1	4.23153e-05	0.432327	0.342	0.248	1
FAM53B	4.23517e-05	0.293829	0.369	0.267	1
SYNE1	4.24144e-05	0.425168	0.678	0.567	1
MDM2	4.28081e-05	0.343324	0.35	0.246	1
IMMP2L	4.2817e-05	0.331873	0.587	0.501	1
TCEA1	4.31221e-05	0.253659	0.652	0.522	1
UBE2Q1	4.38474e-05	0.469405	0.191	0.119	1
C4orf47	4.38976e-05	0.465188	0.136	0.077	1
WDR48	4.41943e-05	0.398011	0.433	0.323	1
XPR1	4.45568e-05	0.386089	0.467	0.364	1
PABPC4	4.45865e-05	0.370344	0.397	0.296	1
AC012636.1	4.46831e-05	0.857355	0.113	0.062	1
MB21D2	4.47368e-05	0.640178	0.206	0.135	1
GNLY	4.49489e-05	0.411075	0.292	0.209	1
EXOC6B	4.52938e-05	0.410834	0.464	0.371	1
SNHG15	4.53031e-05	0.273379	0.404	0.289	1
CYLD	4.54118e-05	0.240729	0.776	0.648	1
CALCOCO2	4.6266e-05	0.284563	0.425	0.316	1
SLC16A10	4.64535e-05	0.21191	0.196	0.124	1
SEC11C	4.65039e-05	-0.518761	0.371	0.42	1
KLRK1	4.71577e-05	0.714802	0.145	0.088	1
TBC1D19	4.72026e-05	0.429751	0.302	0.211	1
LMNA	4.74672e-05	0.416678	0.193	0.122	1
RPE	4.82012e-05	0.6639	0.149	0.088	1
RFTN1	4.82454e-05	0.22609	0.595	0.462	1
PCNT	4.84071e-05	0.394431	0.225	0.149	1
PTDSS1	4.85211e-05	0.463679	0.278	0.194	1
ALDOA	4.94252e-05	0.454681	0.137	0.078	1
HMGCS1	4.95149e-05	0.385563	0.325	0.231	1
HS3ST3B1	5.05393e-05	0.505026	0.24	0.161	1
PCSK5	5.05596e-05	0.227247	0.332	0.235	1
FAM174C	5.07219e-05	-0.594157	0.288	0.351	1
KMT2E-AS1	5.1041e-05	0.314606	0.275	0.185	1
LIPE-AS1	5.14225e-05	0.658137	0.176	0.111	1
P2RY8	5.15596e-05	0.227251	0.757	0.641	1
COX8A	5.17126e-05	-0.386947	0.626	0.626	1
EEFSEC	5.20729e-05	0.405288	0.34	0.248	1
ARPC2	5.22838e-05	-0.205913	0.938	0.906	1
OLA1	5.26275e-05	0.263326	0.534	0.406	1
AL137009.1	5.29698e-05	0.632426	0.114	0.062	1
TYMP	5.31582e-05	-0.843237	0.114	0.18	1
EXT2	5.34358e-05	0.538444	0.229	0.153	1
GIMAP2	5.4138e-05	-0.575061	0.356	0.405	1
UPK3BL1	5.43274e-05	0.422346	0.257	0.173	1
ATP5PD	5.46182e-05	-0.291684	0.603	0.632	1
DHRS12	5.52898e-05	0.307808	0.191	0.119	1
ZNF26	5.56079e-05	0.544359	0.208	0.136	1
DLEU1	5.5782e-05	-1.08742	0.322	0.387	1
CC2D1B	5.58586e-05	0.460461	0.157	0.093	1
MED23	5.62544e-05	0.378764	0.345	0.248	1
MIATNB	5.67362e-05	0.339135	0.33	0.231	1
KDM6B	5.72107e-05	0.352966	0.348	0.251	1
BLVRA	5.7346e-05	-0.863062	0.111	0.176	1
USP25	5.78337e-05	0.254304	0.611	0.496	1
MRPL30	5.8207e-05	0.452614	0.111	0.06	1
CSK	5.84078e-05	-0.554222	0.369	0.42	1
TMEM33	5.84099e-05	0.557872	0.212	0.141	1
BIN1	5.84175e-05	0.20128	0.582	0.441	1
NDUFA11	5.86113e-05	-0.364978	0.569	0.59	1
TSGA10	5.89512e-05	0.521206	0.18	0.113	1
FAM120B	5.90041e-05	0.283351	0.422	0.312	1
SMC1A	5.91374e-05	0.265627	0.454	0.334	1
COA3	5.97223e-05	-0.976852	0.116	0.178	1
TRGC2	5.9882e-05	-1.4257	0.093	0.154	1
AFF4	6.02959e-05	0.288943	0.647	0.528	1
HSP90AB1	6.03605e-05	-0.193617	0.879	0.879	1
TAF15	6.03946e-05	0.192443	0.753	0.609	1
CAMK4	6.04365e-05	-0.327258	0.747	0.811	1
FAM8A1	6.14416e-05	-0.973045	0.087	0.148	1
MRPS16	6.1593e-05	-0.832157	0.181	0.247	1
SMYD3	6.16053e-05	0.202273	0.719	0.603	1
SEC22B	6.17758e-05	0.328661	0.343	0.247	1
ATAD2	6.21375e-05	0.335485	0.391	0.29	1
C12orf73	6.2532e-05	0.481184	0.108	0.057	1
SEC16A	6.30158e-05	0.453477	0.271	0.187	1
NBAS	6.32942e-05	0.352223	0.477	0.372	1
SCYL2	6.37685e-05	0.515692	0.296	0.214	1
HSPB1	6.4603e-05	-0.646584	0.284	0.342	1
AL645568.1	6.5113e-05	0.286879	0.289	0.199	1
CBWD2	6.54008e-05	0.521369	0.178	0.111	1
LRRC47	6.5797e-05	0.51223	0.176	0.11	1
DCAF6	6.63161e-05	0.402848	0.368	0.275	1
AC106795.3	6.6415e-05	0.331949	0.139	0.081	1
PRPF18	6.66712e-05	0.306458	0.377	0.273	1
DSTN	6.70636e-05	0.433001	0.557	0.457	1
SPPL2A	6.79066e-05	0.424864	0.355	0.26	1
ATAD2B	6.83544e-05	0.316224	0.572	0.445	1
KIAA2026	6.89924e-05	0.280321	0.57	0.444	1
ORAI1	7.07823e-05	-0.559747	0.343	0.396	1
UPP1	7.17345e-05	0.20832	0.533	0.402	1
ANKH	7.25181e-05	0.177114	0.495	0.376	1
ANKAR	7.35346e-05	0.562714	0.199	0.13	1
AP002495.1	7.41831e-05	0.606085	0.199	0.132	1
SLC10A1	7.43709e-05	0.477088	0.132	0.076	1
GNE	7.45644e-05	0.548645	0.175	0.11	1
THOC3	7.49641e-05	0.262621	0.482	0.353	1
XPO7	7.5562e-05	0.409564	0.273	0.192	1
FHL1	7.74632e-05	0.559206	0.137	0.08	1
LCORL	7.81942e-05	0.587989	0.315	0.238	1
AGAP4	7.82228e-05	0.55513	0.103	0.055	1
ASTE1	7.83531e-05	0.464876	0.186	0.119	1
SNHG12	7.94528e-05	0.262045	0.338	0.234	1
AC026347.1	7.95413e-05	0.328269	0.292	0.2	1
ADAMTSL4-AS1	7.9588e-05	0.309193	0.404	0.299	1
AL049869.3	8.08715e-05	0.682084	0.157	0.097	1
POLR3F	8.20512e-05	0.558834	0.121	0.068	1
TARDBP	8.25516e-05	0.306823	0.34	0.242	1
LETM2	8.26757e-05	0.671013	0.101	0.054	1
SGTB	8.31051e-05	0.312619	0.435	0.327	1
CLASP1	8.38937e-05	0.370852	0.583	0.479	1
BMS1	8.40144e-05	0.353874	0.297	0.21	1
POC5	8.4152e-05	0.535243	0.163	0.101	1
MRPL34	8.42796e-05	-0.563629	0.382	0.417	1
NADK2	8.43952e-05	0.66415	0.126	0.073	1
RNMT	8.44575e-05	0.296878	0.587	0.466	1
AC104596.1	8.46293e-05	0.647866	0.111	0.062	1
DCAF16	8.47634e-05	0.348308	0.25	0.168	1
CUTA	8.57145e-05	-0.38148	0.624	0.631	1
NONO	8.66093e-05	0.323073	0.489	0.375	1
LMBRD1	8.77745e-05	0.232609	0.587	0.457	1
MLLT6	8.78018e-05	0.244576	0.497	0.359	1
AL137779.1	8.79251e-05	0.622176	0.114	0.064	1
UTP20	8.84498e-05	0.413202	0.172	0.106	1
HSPA1A	8.84874e-05	-0.926373	0.1	0.16	1
STXBP2	8.89307e-05	-0.697435	0.234	0.296	1
GTPBP1	8.9407e-05	0.300512	0.327	0.231	1
ELP2	8.96491e-05	0.259544	0.482	0.358	1
EID1	9.01332e-05	-0.263767	0.654	0.661	1
WASHC2A	9.07014e-05	0.579412	0.235	0.162	1
RHOG	9.10036e-05	-0.610385	0.325	0.378	1
FAR1	9.17779e-05	0.340753	0.392	0.293	1
NUP155	9.25708e-05	0.467284	0.178	0.112	1
TIMM23	9.283e-05	0.471934	0.199	0.131	1
C17orf49	9.39581e-05	-0.621429	0.294	0.355	1
CREBZF	9.52051e-05	0.373327	0.379	0.276	1
WAC	9.54742e-05	0.212664	0.742	0.603	1
SLC4A5	9.56063e-05	0.711335	0.131	0.077	1
NAIP	9.58199e-05	0.50456	0.152	0.092	1
KPNA1	9.58626e-05	0.339175	0.433	0.331	1
ITGB3BP	9.85711e-05	0.432594	0.266	0.184	1
SUSD3	9.88046e-05	-0.563573	0.366	0.412	1
TMEM160	0.000101695	-0.573962	0.34	0.385	1
DMXL1	0.00010192	0.307284	0.376	0.275	1
ASL	0.000102578	0.546606	0.136	0.081	1
GSDMD	0.000103626	-0.69059	0.281	0.33	1
WASL	0.000104012	0.436046	0.27	0.186	1
AC087286.2	0.00010574	0.406406	0.307	0.219	1
BDH1	0.000106654	0.404358	0.186	0.116	1
UBE2L6	0.000106885	-0.500287	0.271	0.333	1
RMDN1	0.000107467	0.248772	0.324	0.229	1
VKORC1	0.00010759	-0.73943	0.154	0.216	1
MAN1A2	0.000108025	0.260172	0.58	0.472	1
GOLGA8A	0.000108693	0.440164	0.252	0.171	1
CDK13	0.000109021	0.176917	0.735	0.599	1
OSTC	0.000109482	-0.603677	0.366	0.406	1
PIGA	0.000109627	0.412717	0.225	0.15	1
JAK2	0.000111083	0.425049	0.32	0.232	1
HMGXB3	0.000111212	0.555736	0.219	0.147	1
RER1	0.000111396	-0.504887	0.402	0.437	1
UBXN7	0.000111571	0.414374	0.35	0.259	1
EIF1B	0.000111598	-0.582685	0.366	0.407	1
VPS39	0.000111794	0.38661	0.283	0.2	1
NBPF9	0.000112006	0.596303	0.134	0.08	1
INVS	0.000112367	0.52624	0.322	0.245	1
DEK	0.000112591	-0.313313	0.582	0.605	1
RPL39	0.000113123	0.0761766	1	0.994	1
GLMN	0.000113277	0.513327	0.279	0.2	1
TCF12	0.000114308	0.24916	0.739	0.622	1
FKTN	0.000114685	0.637187	0.139	0.083	1
PUM1	0.000114834	0.183591	0.68	0.54	1
EGR1	0.000114837	-0.934261	0.051	0.102	1
LINC02591	0.00011599	0.414009	0.131	0.075	1
FAM193A	0.000116516	0.277409	0.395	0.289	1
SNHG29	0.000117281	0.136977	0.923	0.904	1
BSG	0.00011793	-0.521519	0.299	0.354	1
VAMP5	0.000118258	-0.523126	0.364	0.407	1
TMEM80	0.000118452	0.500843	0.123	0.07	1
RSRC1	0.000119182	0.407864	0.539	0.434	1
HADHA	0.000119435	0.239576	0.557	0.437	1
TRPC1	0.000122698	0.446182	0.181	0.116	1
EPS15	0.00012436	0.238591	0.676	0.547	1
CXorf38	0.00012583	0.330783	0.324	0.233	1
PPWD1	0.000126146	0.329863	0.435	0.327	1
TAF1D	0.000126882	0.227798	0.672	0.557	1
GNPDA1	0.000128212	0.425609	0.154	0.093	1
HIST2H2AC	0.000128578	0.209324	0.422	0.309	1
SRSF9	0.000129989	-0.387872	0.547	0.558	1
THUMPD1	0.000130325	0.200204	0.518	0.39	1
LINC00174	0.00013145	0.419061	0.196	0.13	1
WDR54	0.000132018	-0.967284	0.134	0.191	1
TYW1B	0.000132579	0.38701	0.319	0.23	1
RTCA	0.000132933	0.356452	0.301	0.214	1
COQ10B	0.000134194	0.232644	0.474	0.348	1
CRACR2A	0.000134266	0.329595	0.266	0.185	1
VPS26A	0.000135141	0.432804	0.438	0.34	1
ZCCHC2	0.000135238	0.237853	0.446	0.34	1
CSGALNACT2	0.000136243	0.217278	0.575	0.443	1
CDR2	0.000136716	0.274418	0.534	0.42	1
MRPL57	0.000138049	-0.53083	0.426	0.451	1
WIPI1	0.0001383	0.715461	0.129	0.077	1
MCL1	0.000139279	0.276432	0.743	0.618	1
CBX6	0.000139445	0.416356	0.242	0.166	1
SAT1	0.000139446	-0.313873	0.704	0.71	1
PLEK	0.000140201	-1.01436	0.136	0.199	1
ZNF253	0.000140651	0.373617	0.183	0.116	1
NFATC1	0.000141322	0.201044	0.374	0.27	1
SCO2	0.000141888	-1.16106	0.078	0.132	1
PARN	0.000141994	0.307562	0.397	0.29	1
NAA35	0.000142082	0.489671	0.333	0.248	1
REPS1	0.000142633	0.310208	0.425	0.323	1
RABGAP1L	0.000144019	0.198113	0.868	0.776	1
RAB39B	0.000144639	0.694487	0.1	0.055	1
MDFIC	0.000145167	0.172236	0.775	0.656	1
ZC3H7B	0.000146223	0.34199	0.212	0.142	1
CDK16	0.000146568	0.573085	0.147	0.091	1
TLK1	0.00014757	0.168486	0.727	0.584	1
JOSD1	0.000147683	0.251313	0.384	0.28	1
AVL9	0.000148011	0.358795	0.423	0.324	1
DLEU2	0.000148716	-0.449013	0.459	0.512	1
NDUFA2	0.000148764	-0.497603	0.448	0.476	1
GLG1	0.000148966	0.152158	0.784	0.649	1
SSB	0.00014901	-0.313742	0.536	0.558	1
RBM23	0.000149194	0.278966	0.466	0.354	1
LY6E	0.000149984	-0.371918	0.531	0.556	1
FLNA	0.000150006	-0.329828	0.435	0.489	1
RELCH	0.000150055	0.262485	0.474	0.359	1
MAN2B2	0.000150287	0.524503	0.162	0.102	1
NME3	0.000151109	-0.546674	0.382	0.423	1
ZNF430	0.000151766	0.333166	0.417	0.31	1
BPGM	0.000152037	0.615797	0.149	0.091	1
SECISBP2L	0.000152602	0.396107	0.355	0.261	1
SEPTIN1	0.000153262	-0.491527	0.451	0.479	1
NR2C1	0.000153451	0.37137	0.257	0.175	1
MAN1C1	0.000153522	0.363239	0.353	0.259	1
ARID2	0.000154682	0.182833	0.65	0.521	1
PRKCA-AS1	0.000155534	0.152453	0.446	0.327	1
ANP32A	0.000155629	-0.469019	0.487	0.496	1
THOC1	0.00015692	0.330374	0.431	0.332	1
ADRB2	0.000157673	0.707775	0.108	0.061	1
SGPP1	0.000159381	0.440092	0.271	0.192	1
INSIG1	0.000159505	0.493154	0.19	0.124	1
IPO7	0.000159928	0.311502	0.381	0.281	1
WDFY2	0.000162092	0.278491	0.441	0.341	1
BATF	0.000162277	0.365502	0.438	0.335	1
ACAD11	0.000162788	0.63508	0.155	0.098	1
REV1	0.000163105	0.247917	0.338	0.242	1
LIX1L-AS1	0.000163627	0.321374	0.165	0.102	1
ABHD17A	0.000163824	-0.377948	0.526	0.561	1
AC009950.1	0.000163966	0.423255	0.16	0.1	1
VRK1	0.000164921	0.368	0.289	0.204	1
ESD	0.000164925	-0.57287	0.307	0.357	1
LNPEP	0.000165076	0.23571	0.642	0.514	1
MTFMT	0.000165661	0.617444	0.134	0.08	1
HNRNPM	0.000165764	-0.296894	0.708	0.677	1
USP12	0.000166322	0.315502	0.392	0.296	1
COA6	0.000166907	-0.681222	0.176	0.239	1
EIF4G1	0.000169069	0.388441	0.289	0.204	1
PDSS1	0.000169276	0.630012	0.124	0.073	1
HERC4	0.000169675	0.209491	0.703	0.582	1
BOD1L1	0.00017328	0.244569	0.588	0.461	1
ARHGAP25	0.000174468	-0.339981	0.614	0.632	1
NARS2	0.00017447	0.206738	0.242	0.162	1
CEP85L	0.000175515	0.184686	0.781	0.657	1
AC133644.2	0.00017566	0.72026	0.114	0.066	1
WDR43	0.000175732	0.245297	0.466	0.346	1
TMEM39A	0.000177764	0.477659	0.191	0.127	1
JTB	0.000177989	-0.380708	0.629	0.618	1
VPS50	0.000178561	0.266231	0.328	0.235	1
ZNF326	0.000179072	0.384678	0.374	0.282	1
ANKRD13D	0.000179696	-0.431338	0.353	0.401	1
NPAT	0.000180488	0.286029	0.418	0.311	1
SIK2	0.00018157	0.462754	0.279	0.2	1
ATP5F1D	0.00018386	-0.326195	0.724	0.697	1
MRPL36	0.000184095	-0.763901	0.15	0.212	1
ARL15	0.00018437	0.196073	0.636	0.535	1
LSM12	0.000184951	0.279114	0.34	0.243	1
AP000442.1	0.000185554	0.328156	0.196	0.127	1
LINC01934	0.00018939	-0.797895	0.31	0.373	1
ZFC3H1	0.000190746	0.226357	0.585	0.456	1
ABCD3	0.000190793	0.542461	0.253	0.179	1
MARCH8	0.000191257	0.304376	0.312	0.22	1
GPSM3	0.000192094	-0.247623	0.807	0.8	1
DDX17	0.00019345	0.185449	0.863	0.71	1
FASTKD2	0.000194228	0.232982	0.319	0.228	1
GANC	0.000197286	0.334943	0.186	0.12	1
KIAA0232	0.000198546	0.373702	0.345	0.252	1
RPGR	0.000200873	0.387762	0.212	0.142	1
PRPF31	0.000201318	-0.632812	0.216	0.274	1
SLC27A4	0.000201597	-1.29506	0.082	0.132	1
CPLANE1	0.00020182	0.677083	0.165	0.106	1
ENO1	0.000202449	-0.258188	0.719	0.709	1
NISCH	0.000203291	0.439465	0.257	0.181	1
LACTB	0.000203538	0.401833	0.222	0.152	1
SLC35A2	0.000205847	0.651872	0.126	0.076	1
MANF	0.00020619	-0.801788	0.211	0.266	1
HAUS3	0.000207904	0.425222	0.216	0.144	1
RPS28	0.000208325	0.080003	0.993	0.996	1
ZDHHC5	0.0002099	0.450566	0.229	0.157	1
CLDND1	0.000210645	-0.546799	0.307	0.362	1
ZNF148	0.000211638	0.182735	0.721	0.572	1
ISG20L2	0.000211656	0.519633	0.185	0.121	1
BLOC1S6	0.000212028	0.237118	0.351	0.25	1
DISC1	0.00021208	0.464242	0.449	0.368	1
LPXN	0.000213564	0.244802	0.547	0.425	1
NDUFV3	0.000215032	0.278549	0.353	0.255	1
SLC20A2	0.000215436	0.338916	0.351	0.263	1
ZFX	0.000216233	0.221943	0.513	0.385	1
SMYD4	0.000217635	0.629429	0.176	0.117	1
CD99L2	0.000218294	0.677717	0.134	0.082	1
TOB2	0.000218415	0.501382	0.214	0.146	1
RPRD1B	0.000219343	0.397117	0.219	0.147	1
COX6B1	0.000219408	-0.288778	0.812	0.799	1
SS18	0.000220312	0.335209	0.4	0.304	1
TAF2	0.000221277	0.310152	0.361	0.271	1
YME1L1	0.000222742	0.189785	0.809	0.68	1
BCOR	0.000222769	0.41305	0.193	0.129	1
ODF2L	0.000223493	0.348551	0.521	0.418	1
ULK2	0.000223913	0.569467	0.155	0.099	1
PDE4DIP	0.00022572	0.527999	0.198	0.134	1
TRAPPC8	0.000225852	0.297844	0.309	0.22	1
EMC6	0.000225942	-0.708959	0.243	0.295	1
AC005920.2	0.000226059	0.559651	0.175	0.114	1
POR	0.000226584	0.671531	0.212	0.149	1
MED31	0.000226811	0.263471	0.214	0.141	1
NUP50-DT	0.000227636	0.630882	0.152	0.096	1
CDK12	0.000228339	0.213057	0.48	0.366	1
RTTN	0.000229579	0.418914	0.255	0.181	1
TMEM35B	0.000230566	-0.628469	0.32	0.363	1
TMEM223	0.000232344	-0.814727	0.142	0.2	1
ZKSCAN8	0.000234132	0.718706	0.114	0.067	1
ST6GAL1	0.000234159	-0.45454	0.657	0.646	1
NQO2	0.00023733	-1.06832	0.103	0.157	1
CRELD2	0.000237709	-0.818428	0.123	0.181	1
AL683807.1	0.000237944	0.756324	0.124	0.075	1
DBF4	0.000241279	0.281361	0.381	0.283	1
FAM162A	0.000244218	-0.477746	0.392	0.434	1
GOSR2	0.000245373	0.350873	0.281	0.202	1
ZNF540	0.000246656	0.573933	0.196	0.132	1
GPATCH8	0.000249629	0.355206	0.711	0.593	1
SLC36A4	0.000251013	0.440662	0.268	0.188	1
AL161725.1	0.00025105	0.417296	0.191	0.125	1
TMEM230	0.000252585	-0.474287	0.466	0.489	1
RCOR3	0.000253169	0.30128	0.324	0.232	1
WRNIP1	0.000253489	0.385414	0.209	0.14	1
LSM4	0.000253724	-0.549618	0.366	0.393	1
STAM2	0.000255354	0.372498	0.183	0.119	1
NDUFS8	0.000255799	-0.603363	0.32	0.362	1
CEP78	0.000255997	0.804506	0.235	0.172	1
GBP2	0.00025943	-0.310498	0.436	0.478	1
PKD2	0.000259711	0.513868	0.163	0.106	1
RAD50	0.000259744	0.31334	0.353	0.263	1
LIG3	0.000259818	0.6278	0.127	0.077	1
CERT1	0.000260478	0.230864	0.475	0.372	1
TENT4B	0.00026055	0.44327	0.312	0.234	1
ACSL1	0.000261259	0.69063	0.18	0.117	1
KLHL15	0.000262715	0.470866	0.253	0.179	1
RIF1	0.000262996	0.280012	0.408	0.314	1
HIGD2A	0.000264141	-0.333301	0.667	0.659	1
RPL18A	0.000264731	-0.140772	0.997	0.995	1
DHX40	0.00026592	0.363431	0.271	0.194	1
LARS2	0.000266506	0.520476	0.216	0.15	1
GNPTG	0.000266509	0.366365	0.229	0.157	1
PSEN1	0.000267309	0.281662	0.438	0.331	1
RLF	0.00026876	0.334188	0.556	0.447	1
RPL4	0.000270713	0.11337	0.99	0.983	1
SRPRA	0.000272541	0.293436	0.368	0.268	1
ATXN7	0.000273544	0.338132	0.516	0.405	1
PEBP1	0.000273632	-0.259543	0.699	0.695	1
PLEKHA2	0.000274137	0.326868	0.407	0.312	1
CTSZ	0.000276455	-0.983927	0.092	0.146	1
IPMK	0.000278886	0.534079	0.222	0.157	1
RNASET2	0.000279569	0.206335	0.737	0.644	1
RRP15	0.000279734	0.35228	0.23	0.158	1
NHLRC3	0.000280917	0.457774	0.203	0.137	1
FOXK2	0.000281167	0.26439	0.454	0.352	1
TMEM219	0.000285655	-0.518945	0.368	0.412	1
ABRACL	0.000285705	-0.316435	0.614	0.612	1
OXR1	0.000286676	0.319062	0.387	0.299	1
TSNAX	0.000287354	0.284435	0.42	0.319	1
SHISA5	0.000287561	-0.540774	0.33	0.373	1
PHTF1	0.00028893	0.827028	0.137	0.087	1
GCLC	0.00029035	0.530904	0.136	0.083	1
RAD1	0.000290625	0.448475	0.155	0.098	1
RGPD8	0.00029104	0.388355	0.183	0.12	1
LINC00342	0.000293197	0.34109	0.361	0.273	1
NSRP1	0.000295803	0.291494	0.51	0.407	1
ESYT1	0.000298012	-0.727511	0.211	0.266	1
YWHAQ	0.00029812	0.336278	0.637	0.53	1
ASCC3	0.00029933	0.221417	0.6	0.468	1
STX18	0.000300104	0.314398	0.263	0.186	1
ABI1	0.000300821	0.141073	0.722	0.556	1
RREB1	0.000303558	0.235528	0.395	0.298	1
KATNAL1	0.000308018	0.511631	0.126	0.076	1
LPAR2	0.000309819	0.418798	0.139	0.085	1
ZAP70	0.000310006	-0.485137	0.395	0.432	1
BAX	0.000312546	-0.51858	0.407	0.451	1
MDM1	0.000314074	0.53576	0.142	0.088	1
FIS1	0.000314408	-0.418492	0.508	0.519	1
ZBTB20-AS5	0.000316501	0.44687	0.149	0.093	1
LSM6	0.000318248	-0.563751	0.373	0.399	1
IRF3	0.000318411	-0.547152	0.41	0.433	1
SEC22C	0.000318901	0.271003	0.294	0.208	1
RPTOR	0.000322497	0.18808	0.51	0.39	1
AC008105.3	0.00032253	-0.686386	0.271	0.318	1
SNTB1	0.000323616	-0.742737	0.208	0.267	1
AC079781.5	0.000323908	0.22497	0.592	0.454	1
ELF4	0.000324294	-1.06118	0.064	0.112	1
MTURN	0.000324377	0.644054	0.119	0.071	1
CCT5	0.000324561	-0.540954	0.374	0.408	1
MED13	0.00032627	0.227226	0.521	0.401	1
MORC2-AS1	0.000327931	0.251822	0.145	0.088	1
RHBDD2	0.000328582	0.378627	0.173	0.112	1
SNX19	0.000329429	0.511378	0.165	0.108	1
ABLIM1	0.000331151	0.171926	0.634	0.526	1
TMEM168	0.000332054	0.352852	0.27	0.192	1
PRKX	0.000332342	0.118527	0.557	0.44	1
CD81	0.000332381	-0.436205	0.516	0.533	1
NR3C2	0.000332666	0.265895	0.552	0.45	1
LEPROT	0.000335125	0.311748	0.212	0.142	1
IL27RA	0.000336386	-0.419165	0.428	0.467	1
DROSHA	0.000336781	0.522469	0.216	0.15	1
TRIP11	0.000339125	0.305267	0.395	0.299	1
ZNF655	0.000341063	0.374948	0.415	0.316	1
KLHL42	0.000343692	0.515687	0.142	0.09	1
PHLPP1	0.000345475	0.790141	0.191	0.131	1
RECK	0.000345904	0.421971	0.193	0.129	1
PPA1	0.000347096	-0.365826	0.552	0.563	1
AC245297.3	0.00034781	0.305045	0.503	0.397	1
CEBPD	0.000348228	0.946735	0.103	0.06	1
AC103591.3	0.00034952	-0.531277	0.219	0.287	1
PIGL	0.000351397	0.365469	0.345	0.259	1
USP40	0.00035342	0.511307	0.145	0.092	1
MTMR3	0.000355108	0.310453	0.368	0.275	1
AP000779.1	0.000356063	0.389802	0.188	0.125	1
SP110	0.000358081	0.164736	0.634	0.522	1
TCF25	0.000358568	0.313687	0.727	0.626	1
SAP130	0.000362797	0.313158	0.299	0.218	1
ZNF235	0.000363142	0.617824	0.134	0.084	1
OGDH	0.000367308	-0.507065	0.402	0.439	1
UPF3A	0.000367879	-0.583396	0.296	0.342	1
MED14	0.000368702	0.451911	0.281	0.206	1
RPS17	0.000370057	-0.235634	0.946	0.954	1
SMARCD1	0.000370237	0.402996	0.212	0.145	1
ZNF506	0.000371902	0.276012	0.448	0.339	1
SRRM2	0.00037582	0.162599	0.842	0.741	1
PDIA3	0.000377249	-0.270769	0.645	0.636	1
RBM6	0.000380856	0.189361	0.714	0.588	1
DPYD	0.000382412	0.114697	0.886	0.802	1
CCDC107	0.000383212	-0.673851	0.278	0.327	1
PLEKHA1	0.000383487	0.233569	0.441	0.331	1
PDE5A	0.000383933	0.473147	0.141	0.087	1
ZNF451-AS1	0.000384518	0.440238	0.165	0.106	1
AK5	0.000385117	0.152552	0.317	0.231	1
GTF3A	0.000385395	-0.280839	0.729	0.708	1
PNPLA8	0.000386766	0.227278	0.507	0.398	1
HERC3	0.000389071	0.275196	0.464	0.357	1
OS9	0.000389564	0.21789	0.407	0.298	1
GTF2H1	0.000390296	0.348624	0.288	0.208	1
IL18R1	0.000394516	0.691615	0.154	0.099	1
KCNQ1OT1	0.000395259	0.302461	0.191	0.126	1
POLR2J	0.000396431	-0.597586	0.345	0.378	1
WDR3	0.000396622	0.280719	0.234	0.162	1
RBL1	0.000397642	0.326755	0.366	0.272	1
EED	0.000405488	-0.71291	0.158	0.214	1
LINC00893	0.00040667	0.550717	0.105	0.06	1
HEATR1	0.00040733	0.444108	0.253	0.183	1
CPSF3	0.000412754	0.480609	0.181	0.121	1
DNAJB14	0.000413469	0.333034	0.56	0.451	1
PRRC2A	0.000416548	0.279022	0.252	0.173	1
CNOT9	0.00041723	0.247529	0.279	0.198	1
UBE3D	0.00042234	0.549041	0.199	0.139	1
CUL5	0.000430238	0.244274	0.477	0.378	1
AC022916.1	0.000433576	0.526534	0.124	0.075	1
HEBP2	0.000436784	0.228839	0.379	0.282	1
HCG18	0.000437468	0.371027	0.234	0.16	1
AC009093.2	0.000437568	0.244449	0.328	0.244	1
AHCTF1	0.000439426	0.139929	0.541	0.424	1
HMGN4	0.000442037	-0.561873	0.34	0.376	1
GNA12	0.000442045	0.651295	0.198	0.139	1
MRRF	0.000444042	0.323164	0.186	0.122	1
ZNF286A	0.000444212	0.464214	0.126	0.077	1
LINC01237	0.000444495	0.510906	0.212	0.148	1
SH2D2A	0.000447353	0.529163	0.209	0.147	1
PRKAA1	0.000447807	0.250595	0.394	0.293	1
SH2D1A	0.000448766	0.267921	0.23	0.157	1
HNRNPH3	0.00045141	-0.313795	0.588	0.59	1
IPO9	0.000452984	0.382909	0.268	0.197	1
ST7L	0.000453561	0.34566	0.25	0.176	1
FNBP4	0.00045591	0.194009	0.729	0.617	1
NF2	0.000456255	0.422492	0.229	0.162	1
PCIF1	0.000456595	0.19538	0.229	0.154	1
MATR3.1	0.000459008	0.475702	0.194	0.132	1
ZEB1	0.000461423	0.259587	0.675	0.595	1
MRE11	0.000461496	0.372055	0.27	0.194	1
CNOT4	0.000461554	0.24954	0.577	0.464	1
RNF10	0.000464469	0.193575	0.515	0.392	1
GSTM3	0.000465488	0.376887	0.129	0.079	1
LINC00243	0.000466684	0.396574	0.225	0.156	1
TRIM66	0.000468683	0.418948	0.183	0.121	1
GLYR1	0.000472241	0.239744	0.428	0.327	1
CLOCK	0.000473937	-0.819171	0.17	0.227	1
UBALD2	0.000478754	0.171373	0.647	0.521	1
RPS23	0.000479171	-0.138193	0.997	0.995	1
ERAP1	0.000480045	0.304031	0.333	0.245	1
CBX5	0.00048156	0.195636	0.355	0.257	1
IMPDH1	0.000485952	-1.25344	0.069	0.115	1
AKAP9	0.000487202	0.194934	0.714	0.582	1
SIRT2	0.000488543	0.34416	0.34	0.253	1
DGKE	0.000492672	0.489951	0.248	0.177	1
ZNF91	0.000494156	0.272373	0.428	0.326	1
CPNE1	0.000495625	0.162106	0.503	0.381	1
UPF1	0.000499091	0.313488	0.222	0.153	1
RNF5	0.000499778	-0.769077	0.132	0.189	1
ELP4	0.00050274	0.433733	0.395	0.32	1
MOGS	0.000502801	0.146331	0.263	0.18	1
ARHGEF2	0.000502849	-0.69868	0.165	0.221	1
CRADD	0.000504084	0.380457	0.314	0.237	1
MIR4435-2HG	0.000504918	0.368974	0.245	0.174	1
RERE	0.000506088	0.230257	0.678	0.584	1
FAM49B	0.000506815	0.232593	0.84	0.73	1
ZNF280C	0.000506819	0.770803	0.108	0.065	1
HDDC2	0.000506907	0.22139	0.359	0.261	1
FBXL20	0.000509562	0.235736	0.52	0.423	1
AL158152.1	0.000512827	0.517553	0.16	0.105	1
GCNT4	0.000517938	0.31574	0.172	0.111	1
FBXO34	0.000520042	0.246507	0.469	0.368	1
LIN52	0.000520782	0.542403	0.221	0.159	1
AL627171.1	0.000521933	0.436961	0.173	0.113	1
ZNF721	0.000528511	0.279695	0.556	0.446	1
ARHGAP12	0.000528987	0.314571	0.342	0.253	1
NUDCD2	0.000529652	-0.72884	0.245	0.288	1
EZH2	0.000529887	0.213619	0.363	0.274	1
NSMAF	0.000530671	0.366464	0.327	0.249	1
PCF11	0.000532472	0.287704	0.495	0.389	1
AFG3L2	0.00053352	0.350075	0.24	0.169	1
VPS13D	0.000535011	0.118076	0.554	0.425	1
UBE2S	0.000535607	0.240951	0.381	0.285	1
PPHLN1	0.000536729	0.212246	0.68	0.562	1
ATR	0.000541534	0.323747	0.482	0.39	1
C3orf35	0.000543511	0.574573	0.111	0.066	1
C2orf74	0.00054768	-0.743014	0.082	0.134	1
KANSL3	0.000550535	0.34647	0.247	0.173	1
STAG1	0.000551046	0.105204	0.845	0.725	1
MIER1	0.000556131	0.189234	0.719	0.6	1
HOXB2	0.000556392	-0.938667	0.116	0.168	1
PXYLP1	0.000557955	0.430549	0.154	0.099	1
CCSAP	0.000558551	0.468081	0.163	0.108	1
IKZF3	0.000559839	0.198804	0.627	0.52	1
C1S	0.000562258	0.594145	0.142	0.091	1
SAMSN1	0.000569363	-0.274563	0.433	0.495	1
DDX50	0.000569607	0.185461	0.538	0.42	1
RNF7	0.000570055	-0.392721	0.444	0.47	1
LINC01422	0.000570467	0.452245	0.129	0.08	1
TMEM14B	0.000570715	-0.321739	0.585	0.581	1
COQ7	0.00057469	0.428699	0.297	0.218	1
PLEKHM2	0.000575504	0.237353	0.407	0.306	1
HEATR5B	0.000576224	0.224457	0.471	0.367	1
HNRNPA1P48	0.00057953	0.375304	0.116	0.069	1
RHOQ	0.000581067	0.502527	0.141	0.09	1
MTHFD2L	0.000582665	0.568899	0.118	0.072	1
TAF3	0.000583606	0.312051	0.508	0.415	1
LINC01089	0.000585316	0.33988	0.194	0.13	1
SUGP1	0.000586839	0.340189	0.199	0.136	1
PPP6R2	0.000591228	0.233327	0.533	0.42	1
RPS6KA3	0.000591288	0.165666	0.703	0.56	1
CCDC32	0.000592726	0.447824	0.261	0.19	1
NR2C2	0.000593964	0.230347	0.382	0.29	1
KLHDC4	0.000595915	0.306267	0.289	0.21	1
POGZ	0.000596429	0.19247	0.415	0.314	1
SF3B5	0.000596921	-0.319166	0.582	0.587	1
YLPM1	0.000601804	0.211575	0.423	0.322	1
CSE1L	0.000605687	0.284912	0.289	0.211	1
DDHD1	0.000609198	0.266252	0.541	0.43	1
SLC7A1	0.000612758	0.306536	0.324	0.24	1
NFKB2	0.000615983	-0.653591	0.176	0.232	1
BAG3	0.000620997	0.286607	0.208	0.141	1
PUM3	0.000622012	0.229304	0.397	0.294	1
XPO1	0.000623446	0.225703	0.539	0.434	1
AC087190.1	0.000627143	0.27273	0.172	0.111	1
PLEKHG2	0.00062749	0.876658	0.126	0.08	1
C9orf40	0.000628572	0.372785	0.123	0.074	1
YIF1A	0.000628789	-0.882608	0.1	0.151	1
MID1IP1	0.000628816	-1.1296	0.124	0.172	1
TGFBR3	0.000629104	0.561001	0.373	0.3	1
FCGRT	0.000630973	-0.798178	0.139	0.192	1
GTPBP10	0.000631881	0.34184	0.252	0.18	1
ATP6V1C1	0.000633286	0.263403	0.185	0.123	1
TMX3	0.000634016	0.37364	0.286	0.211	1
ITGB1BP1	0.000635458	-0.568395	0.268	0.316	1
CALM2	0.00063623	-0.189016	0.851	0.836	1
SLC9A3R1	0.000644822	-0.498719	0.319	0.364	1
EIF4H	0.000646077	0.213255	0.554	0.428	1
EXT1	0.000647535	0.521868	0.284	0.218	1
AC100810.1	0.00064978	0.334571	0.168	0.11	1
MRPL18	0.000652105	-0.572296	0.279	0.326	1
PREX1	0.000654874	0.162339	0.606	0.472	1
CFAP36	0.000656025	0.263166	0.369	0.281	1
CLIP4	0.000660743	0.291503	0.307	0.226	1
AL390728.6	0.000661186	0.487134	0.1	0.058	1
QRICH1	0.000664777	0.161581	0.471	0.351	1
SEC24B	0.000668947	0.136238	0.513	0.396	1
TMEM161B-AS1	0.000669084	0.337379	0.245	0.173	1
HPS4	0.000670451	0.3562	0.203	0.139	1
NUP188	0.000671052	0.343504	0.194	0.132	1
TAF9B	0.000673029	0.415058	0.105	0.061	1
ATP1A1-AS1	0.0006745	0.504631	0.118	0.071	1
ERICH1	0.000679878	0.170635	0.485	0.372	1
SS18L1	0.000682697	0.624669	0.116	0.072	1
UBE2D1	0.000685191	0.446614	0.212	0.147	1
SOD2	0.000686717	0.237316	0.641	0.519	1
C2CD5	0.00068705	0.21478	0.338	0.254	1
TMEM50A	0.000691	-0.272116	0.564	0.569	1
FARSB	0.000696875	0.309917	0.217	0.151	1
ARPC4	0.000698196	-0.388648	0.482	0.495	1
ZFAND1	0.00070122	0.232702	0.317	0.224	1
AC106818.2	0.000702849	0.716812	0.1	0.059	1
CDC26	0.000703509	-0.604517	0.328	0.362	1
ERCC6L2	0.000704227	0.282176	0.456	0.363	1
LINC01138	0.000705603	0.294239	0.551	0.431	1
HMGCR	0.000705674	0.59135	0.141	0.091	1
DIRC3	0.000709428	-0.946123	0.087	0.138	1
DCUN1D1	0.000711108	0.457941	0.247	0.18	1
CASC4	0.00071239	0.233132	0.41	0.319	1
CYFIP2	0.000713053	0.184059	0.747	0.608	1
FADD	0.00071756	-1.1004	0.059	0.102	1
SLC25A26	0.000721159	0.303703	0.475	0.375	1
METAP1	0.000724497	0.311791	0.245	0.174	1
FERMT3	0.000726341	-0.544169	0.317	0.362	1
C5orf51	0.000732236	0.41448	0.103	0.06	1
ARPP19	0.000732567	0.239483	0.418	0.315	1
SH3PXD2A	0.000733054	0.530082	0.131	0.083	1
CCDC186	0.000735271	0.231352	0.407	0.313	1
HDAC1	0.000735918	-0.521373	0.379	0.402	1
ARL2	0.000738764	-0.769072	0.165	0.215	1
ARL17A	0.000748507	0.418778	0.208	0.145	1
MLLT3	0.000749194	0.199014	0.698	0.597	1
ZCCHC14	0.000752503	0.35295	0.212	0.149	1
C12orf57	0.000757212	-0.237955	0.877	0.845	1
SUDS3	0.000775489	0.431829	0.263	0.193	1
DCTPP1	0.00077632	-0.877667	0.136	0.183	1
TAF10	0.000781407	-0.422085	0.433	0.454	1
CEP70	0.000782484	0.392334	0.155	0.101	1
NSMF	0.00078343	0.515564	0.123	0.076	1
CHMP1B	0.000797068	0.333699	0.314	0.237	1
CCDC18-AS1	0.000797837	0.165265	0.529	0.41	1
ALMS1	0.000797988	0.336808	0.32	0.244	1
ACOX1	0.000803045	0.367934	0.154	0.101	1
MAX	0.00080432	0.20722	0.693	0.584	1
RC3H1	0.000806282	0.316341	0.511	0.417	1
NUP50	0.000809103	0.248914	0.33	0.247	1
TNKS2	0.000810787	0.239758	0.534	0.423	1
FOXO3	0.000812826	0.286059	0.384	0.302	1
EEF1B2	0.00081601	-0.193259	0.98	0.988	1
ADNP2	0.000825001	0.186075	0.297	0.215	1
GSE1	0.000825793	-0.81493	0.101	0.153	1
KIF27	0.000826912	0.539931	0.108	0.065	1
CDYL	0.000844761	0.277855	0.366	0.282	1
FAF1	0.00085539	0.182702	0.73	0.637	1
FRY	0.000858098	-0.788968	0.191	0.252	1
AL450998.2	0.000873641	0.216719	0.145	0.092	1
SLC25A24	0.000874317	0.435152	0.229	0.165	1
TRIM8	0.000876212	0.426878	0.239	0.173	1
RGPD2	0.000876365	0.790813	0.109	0.067	1
PIAS2	0.00087721	0.393478	0.26	0.189	1
ZNF669	0.000882154	0.591194	0.101	0.06	1
HIST1H4C	0.000882224	0.149399	0.879	0.784	1
AP3B1	0.00088474	0.17537	0.627	0.534	1
CCDC88C	0.000887153	0.149379	0.848	0.705	1
SAP30BP	0.000889446	0.251965	0.444	0.343	1
RBKS	0.000896243	0.494091	0.136	0.087	1
PHB	0.000897124	-0.502792	0.319	0.363	1
ZNF131	0.00090379	0.272202	0.569	0.472	1
EPG5	0.000907442	0.29297	0.312	0.233	1
PCNP	0.000908399	0.174379	0.569	0.451	1
MMD	0.000910589	0.551617	0.106	0.063	1
C16orf91	0.000910703	-1.05439	0.072	0.117	1
ILKAP	0.00091814	0.171298	0.477	0.374	1
RASSF2	0.000918588	-0.830284	0.106	0.156	1
ABCB7	0.000920405	0.314698	0.304	0.223	1
ATF3	0.000920749	0.881217	0.108	0.066	1
SMU1	0.000928766	0.27371	0.412	0.317	1
SAFB2	0.000937028	0.212866	0.446	0.341	1
PPM1G	0.000937653	-0.427402	0.441	0.47	1
TMEM128	0.000951681	0.295472	0.155	0.101	1
AKNAD1	0.000953596	0.629052	0.105	0.063	1
METTL15	0.000955167	0.376584	0.351	0.275	1
APBB1IP	0.000956326	-0.210365	0.81	0.776	1
RHOA	0.000958746	-0.185694	0.799	0.769	1
ZNF337	0.000959329	0.189909	0.219	0.151	1
SLC17A5	0.000959428	0.4054	0.243	0.176	1
MPHOSPH9	0.000959519	0.298153	0.353	0.264	1
CSNK1G3	0.000960354	0.233172	0.361	0.27	1
CD4	0.000972434	-0.343263	0.443	0.48	1
VRK2	0.000974285	0.351147	0.302	0.228	1
NUP35	0.000978554	0.529528	0.123	0.076	1
PIKFYVE	0.000978988	0.231504	0.342	0.259	1
ZNF746	0.000982044	0.466715	0.145	0.095	1
RFX3	0.000985427	0.196623	0.621	0.507	1
GLRX3	0.000986821	-0.62298	0.23	0.277	1
MRPL14	0.00099076	-0.640697	0.247	0.29	1
WDR83OS	0.000996271	-0.472324	0.446	0.457	1
DESI2	0.000998176	0.327109	0.232	0.165	1
RAB22A	0.000998997	0.214411	0.387	0.297	1
EPC1	0.00100183	0.160298	0.873	0.762	1
TTLL3	0.00100401	0.423297	0.193	0.134	1
ITPR2	0.00100444	0.205971	0.578	0.47	1
KLHL18	0.00101531	0.350049	0.261	0.193	1
AP3S2	0.00101657	0.501712	0.214	0.155	1
HAPLN3	0.00102178	-0.584619	0.154	0.207	1
TMEM222	0.00102352	0.300294	0.211	0.145	1
AC092652.1	0.00102373	0.276428	0.237	0.168	1
LINC01215	0.00103144	0.223207	0.19	0.129	1
DGKZ	0.00103699	0.205147	0.575	0.457	1
NEDD9	0.00103884	0.180228	0.534	0.418	1
COPS6	0.00104857	-0.443566	0.315	0.364	1
LTB4R	0.00105602	0.467533	0.123	0.077	1
ATP2A2	0.00105696	0.29276	0.31	0.231	1
TSC1	0.00105729	0.701649	0.163	0.112	1
ATG2B	0.00105789	0.308848	0.258	0.186	1
AZIN1	0.00105819	0.240463	0.425	0.328	1
NDUFB10	0.00105864	-0.352612	0.544	0.536	1
CPT1A	0.00106167	0.50807	0.289	0.222	1
AKAP17A	0.00106419	0.272312	0.324	0.24	1
DDX39A	0.0010657	-0.342601	0.471	0.503	1
SDHAF3	0.00106777	-0.620121	0.176	0.231	1
DMGDH	0.00107257	0.7579	0.109	0.067	1
RB1	0.00108679	0.304268	0.56	0.482	1
ZNHIT1	0.0010881	-0.527136	0.376	0.406	1
NIPAL3	0.00109749	-0.513293	0.306	0.353	1
AC008555.4	0.00109808	-0.679564	0.163	0.215	1
NUP54	0.00110289	0.304959	0.359	0.278	1
COQ9	0.00110387	0.287971	0.129	0.081	1
PMS2	0.0011106	0.399725	0.18	0.122	1
POLA1	0.00111861	0.684245	0.145	0.097	1
UBXN2A	0.00112255	0.261913	0.356	0.272	1
SDCBP2-AS1	0.00112406	0.53776	0.127	0.081	1
APOL3	0.001127	-0.630366	0.26	0.301	1
TMEM204	0.00112895	-0.707298	0.255	0.293	1
BZW2	0.00112947	0.375228	0.307	0.229	1
NFATC3	0.00112975	0.0873114	0.716	0.582	1
JAML	0.00113135	-0.671636	0.211	0.258	1
DHX15	0.00113253	0.255542	0.407	0.317	1
ACYP2	0.00113437	0.202837	0.49	0.401	1
BCAS2	0.00113521	0.217743	0.711	0.585	1
CTNNB1	0.00113557	0.185043	0.572	0.452	1
NOTCH1	0.00113563	0.481774	0.16	0.109	1
DDX31	0.00113913	0.266388	0.165	0.11	1
DTNB	0.001144	0.299778	0.42	0.34	1
ICOS	0.00114669	0.265381	0.495	0.414	1
SPTY2D1	0.00115006	0.330676	0.359	0.283	1
LINC00892	0.00115536	-0.815589	0.095	0.143	1
TARBP1	0.00116212	0.192987	0.265	0.188	1
OBSCN	0.00116983	0.517275	0.163	0.111	1
INKA2	0.00117395	0.416182	0.191	0.132	1
UBE2K	0.00117647	0.178646	0.609	0.511	1
RSBN1	0.00117804	0.324313	0.508	0.425	1
ZNF789	0.00118047	0.308468	0.289	0.215	1
AC027097.2	0.00118118	0.526205	0.194	0.139	1
FUBP3	0.00118146	0.286862	0.258	0.189	1
NGLY1	0.00119124	0.275692	0.479	0.39	1
DCUN1D4	0.0011939	0.314182	0.193	0.133	1
LAMTOR2	0.00119393	-0.542088	0.248	0.297	1
STX12	0.00119593	0.281584	0.417	0.332	1
COX11	0.00119599	0.153995	0.279	0.199	1
RETREG1	0.00120273	0.244079	0.43	0.338	1
AC025165.2	0.00120942	0.570884	0.119	0.075	1
LINC02062	0.00121667	0.511576	0.165	0.113	1
TENT4A	0.00122445	0.305221	0.31	0.232	1
KRAS	0.00122628	0.241595	0.52	0.421	1
SYT11	0.00122715	0.614691	0.141	0.093	1
SGF29	0.00122837	-0.779213	0.183	0.23	1
PSMC6	0.00123329	-0.498606	0.322	0.361	1
ORMDL2	0.00123724	-0.678579	0.134	0.185	1
BLOC1S4	0.00124057	-0.489196	0.307	0.346	1
PTK2B	0.00124104	0.277225	0.472	0.377	1
MDS2	0.0012412	-0.932337	0.126	0.174	1
ALDH3A2	0.00124355	0.185235	0.129	0.081	1
CCT7	0.00124833	-0.496234	0.397	0.416	1
CCP110	0.00125394	0.565981	0.118	0.074	1
TACC3	0.00125622	0.240007	0.332	0.245	1
AL035530.2	0.00126094	0.494905	0.154	0.103	1
AL121603.2	0.00126328	0.59179	0.108	0.066	1
MFN1	0.00126448	0.453222	0.25	0.184	1
C1orf52	0.0012708	0.244152	0.325	0.242	1
RBM42	0.00127501	-0.735268	0.137	0.188	1
POLR3E	0.00127706	0.351601	0.25	0.184	1
GTF3C6	0.00128136	-0.555713	0.283	0.325	1
EXOC8	0.0012825	0.522631	0.119	0.075	1
Z93930.2	0.00128292	0.365469	0.27	0.197	1
ENTPD1-AS1	0.00129154	0.405458	0.243	0.179	1
VPS53	0.0012978	0.191314	0.412	0.319	1
RPL24	0.0013105	-0.140986	0.995	0.996	1
RAN	0.00131567	-0.301311	0.703	0.692	1
FBXW11	0.00132008	0.191592	0.505	0.4	1
CD2AP	0.00132029	0.187091	0.423	0.327	1
AC021752.1	0.00132438	0.421879	0.126	0.081	1
RPA1	0.00132877	0.266492	0.31	0.233	1
CCL28	0.00133436	0.290303	0.17	0.114	1
THEM4	0.00133973	0.213939	0.485	0.38	1
ARRDC3	0.00134511	0.270201	0.477	0.383	1
NAGLU	0.00134531	0.519299	0.101	0.061	1
ATXN2L	0.00134943	-0.501761	0.369	0.402	1
ATXN7L3B	0.0013553	0.211682	0.387	0.293	1
JAK3	0.00136036	0.164626	0.605	0.482	1
MIOS	0.00136268	0.455711	0.154	0.103	1
EDAR	0.00136499	0.495395	0.142	0.093	1
DUT	0.00137551	-0.42572	0.402	0.427	1
H2AFX	0.00138012	0.420927	0.163	0.109	1
SYCE1L	0.0013821	0.425807	0.1	0.06	1
ENDOG	0.00139307	-1.09635	0.078	0.121	1
CENPB	0.00139823	0.3993	0.16	0.106	1
STRBP	0.00140438	-0.805104	0.158	0.21	1
DCUN1D2	0.00140527	0.617705	0.108	0.067	1
COMMD6	0.00141126	-0.189224	0.926	0.934	1
ALKBH7	0.0014164	-0.458967	0.489	0.495	1
DPP7	0.00141748	-0.447625	0.474	0.476	1
RCSD1	0.00144327	0.181713	0.742	0.624	1
CEACAM21	0.00144501	0.160806	0.402	0.303	1
GALNT11	0.00144889	0.289053	0.306	0.231	1
TXNL1	0.0014548	-0.452158	0.408	0.425	1
BRD1	0.00146005	0.284861	0.423	0.334	1
PRMT1	0.00146037	-0.549579	0.302	0.343	1
RRM1	0.00146669	0.3862	0.337	0.262	1
LDLR	0.00146888	0.388343	0.214	0.154	1
CAPN1	0.00147416	-0.578365	0.198	0.25	1
PNO1	0.00147516	0.224763	0.278	0.201	1
EXOSC1	0.0014807	-0.546349	0.217	0.268	1
MAP4K1	0.0014832	0.226118	0.257	0.186	1
PTPN6	0.00148955	-0.503209	0.356	0.389	1
DERA	0.00149072	0.480694	0.227	0.165	1
RAB12	0.00149121	0.381919	0.196	0.139	1
AKAP8	0.00150032	0.238722	0.292	0.217	1
RBM34	0.00150337	0.528353	0.108	0.066	1
RABGAP1	0.00151683	0.307533	0.373	0.289	1
MBOAT1	0.00152723	-0.952812	0.105	0.151	1
BTF3	0.00152877	-0.161037	0.984	0.983	1
POLR3A	0.00154111	0.419685	0.157	0.106	1
ATG5	0.00154121	0.21688	0.507	0.407	1
UBQLN2	0.00154122	0.362138	0.216	0.154	1
USF2	0.00154607	0.325293	0.337	0.257	1
LSM3	0.00154693	-0.483051	0.399	0.416	1
SVIL	0.00154744	0.227346	0.458	0.364	1
AGL	0.00155413	0.312318	0.201	0.141	1
AC073111.4	0.00155419	-0.773134	0.105	0.152	1
NKTR	0.0015564	0.132227	0.765	0.618	1
PKD1	0.00155946	0.436753	0.132	0.086	1
PCNX2	0.00155968	0.219238	0.489	0.397	1
MRPL13	0.00156135	-0.550833	0.186	0.237	1
MRPS12	0.00156514	-0.645537	0.217	0.26	1
CYTH2	0.00156587	0.308601	0.193	0.135	1
METTL14	0.00157072	0.331575	0.199	0.139	1
BZW1	0.00157706	0.168343	0.606	0.488	1
MOB1A	0.00157835	0.16361	0.585	0.461	1
NBPF15	0.00158229	0.344834	0.234	0.17	1
ZKSCAN1	0.00158338	0.240248	0.337	0.259	1
LSM14A	0.00158401	0.168726	0.743	0.606	1
GDAP2	0.00158562	0.470275	0.217	0.158	1
CCDC146	0.00158774	0.519606	0.201	0.145	1
SLC25A42	0.00159537	0.382336	0.242	0.177	1
GNL2	0.00159605	0.288581	0.198	0.137	1
TDRD3	0.00159616	0.282142	0.361	0.285	1
RETREG2	0.00159737	0.333047	0.216	0.152	1
OXCT1	0.00159758	0.203052	0.446	0.351	1
ZNF37A	0.00160278	0.368717	0.257	0.19	1
BTBD1	0.00160648	0.285937	0.346	0.264	1
CDRT4	0.0016072	0.446203	0.106	0.066	1
SOCS4	0.00161878	0.320947	0.191	0.133	1
NFYB	0.00162024	-0.66682	0.132	0.183	1
IWS1	0.0016225	0.236775	0.405	0.314	1
MED29	0.00162468	0.117362	0.302	0.219	1
MZT2A	0.00162542	-0.32982	0.632	0.62	1
UBXN1	0.00162569	-0.169742	0.775	0.772	1
EXOC2	0.0016318	0.245164	0.475	0.385	1
LRRC8C-DT	0.00163522	0.407922	0.176	0.121	1
AGAP1	0.00164302	0.32091	0.157	0.107	1
AUH	0.00164475	0.324348	0.376	0.301	1
LRRC41	0.00166735	0.345192	0.188	0.13	1
EP400	0.00166759	0.143573	0.428	0.327	1
MEAF6	0.00168676	-0.494142	0.355	0.383	1
SPECC1L	0.00168699	0.373509	0.395	0.315	1
JAGN1	0.00169232	-0.647536	0.217	0.262	1
VSIR	0.00169736	0.241279	0.541	0.434	1
UBE2O	0.00169903	0.168296	0.237	0.17	1
MRPS6	0.00170149	-0.583803	0.297	0.336	1
CCT3	0.00170706	-0.331516	0.539	0.539	1
IMPAD1	0.0017179	0.387171	0.132	0.086	1
NDUFA1	0.00171831	-0.275493	0.745	0.687	1
LINC01588	0.00172184	0.160802	0.296	0.219	1
C6orf89	0.00172614	0.304086	0.281	0.208	1
PMM2	0.00172969	0.168398	0.26	0.187	1
NFKBIB	0.00174139	0.28197	0.353	0.272	1
TMEM258	0.00175163	-0.258376	0.642	0.63	1
AP003086.1	0.00175572	0.349574	0.152	0.102	1
NOC3L	0.00176566	0.342829	0.214	0.154	1
AC092652.2	0.0017661	0.257332	0.253	0.184	1
RNF114	0.00178152	0.14691	0.394	0.295	1
OIP5-AS1	0.00178382	0.222352	0.407	0.312	1
RALGDS	0.00178677	0.22677	0.353	0.27	1
PPM1A	0.00178697	0.266475	0.369	0.288	1
LINC00426	0.00178793	0.420772	0.191	0.137	1
NOP53	0.00179529	-0.185795	0.959	0.954	1
CBWD1	0.00180169	0.329432	0.176	0.122	1
FNIP2	0.00180303	0.523109	0.178	0.125	1
KDM2A	0.0018062	0.163004	0.753	0.613	1
EFL1	0.00180646	0.440319	0.176	0.125	1
RAB1A	0.00182334	0.208963	0.624	0.495	1
COPS2	0.0018243	0.211058	0.462	0.358	1
TBC1D32	0.00182742	0.621018	0.208	0.152	1
BRD4	0.00183702	0.164956	0.585	0.487	1
KIF3A	0.00184021	0.27367	0.217	0.154	1
RHBDF2	0.00184806	0.507308	0.144	0.097	1
FER	0.00184842	0.393168	0.253	0.189	1
FANCM	0.00184855	0.619084	0.123	0.08	1
TASP1	0.00185019	0.241154	0.355	0.275	1
PDPR	0.00185277	0.280766	0.191	0.132	1
TM7SF3	0.00185306	0.101835	0.234	0.165	1
HUS1	0.00185312	0.243066	0.173	0.117	1
ICE2	0.00186774	0.258728	0.283	0.21	1
NUDT15	0.00187382	0.376973	0.108	0.067	1
ARF6	0.00187496	0.183083	0.567	0.449	1
LSM10	0.00188527	-0.543292	0.24	0.286	1
APIP	0.00188983	0.383033	0.217	0.156	1
ZNF626	0.00189118	0.267097	0.163	0.111	1
SEC13	0.00190292	-0.503201	0.289	0.326	1
AEN	0.00190582	0.464979	0.123	0.079	1
PITPNA	0.0019077	0.696202	0.301	0.237	1
APPBP2	0.00191044	0.238492	0.353	0.271	1
COX14	0.00191743	-0.449719	0.451	0.462	1
BORCS6	0.00192103	-0.865246	0.083	0.127	1
MSL3	0.00192351	0.215288	0.408	0.313	1
CYB5B	0.00192554	0.332805	0.257	0.19	1
CAMK1D	0.00192949	0.125694	0.634	0.525	1
POLR3C	0.00193285	0.456464	0.176	0.124	1
C1QBP	0.00193374	-0.39761	0.52	0.527	1
LDB1	0.00197675	0.437046	0.144	0.095	1
ZFAND6	0.00198171	0.186505	0.642	0.533	1
AC008875.3	0.00198682	0.272765	0.32	0.243	1
CTSO	0.00198851	0.643751	0.116	0.075	1
HEMK1	0.00199202	0.323973	0.109	0.068	1
CD74	0.00199704	-0.211473	0.544	0.585	1
GPBP1	0.00200443	0.168515	0.788	0.692	1
CTBP1	0.0020089	0.226079	0.266	0.197	1
AL627171.2	0.00201547	0.30153	0.353	0.273	1
RMC1	0.00204346	0.360586	0.25	0.186	1
RBM14	0.00205184	0.269008	0.31	0.232	1
MICU2	0.00205555	0.224461	0.614	0.525	1
BCL7B	0.00207153	0.167089	0.322	0.239	1
ANKRD10	0.00207168	0.193083	0.379	0.29	1
ATP5MG	0.00207565	-0.157928	0.961	0.946	1
AL359220.1	0.00207594	0.604722	0.163	0.115	1
MRPS24	0.00207843	-0.432983	0.404	0.42	1
ISY1	0.00208575	0.259709	0.335	0.259	1
CERS4	0.00208757	0.488903	0.199	0.144	1
RPS19BP1	0.002096	-0.44111	0.405	0.42	1
PSMB5	0.00209914	-0.818396	0.16	0.202	1
KLC1	0.00209925	0.156121	0.52	0.403	1
APBB1	0.00209976	0.249934	0.24	0.171	1
PIN1	0.00210618	-0.560353	0.291	0.328	1
ARMCX4	0.00210906	0.347997	0.124	0.08	1
SCFD1	0.00211273	0.285501	0.557	0.464	1
POU6F1	0.00211662	0.499715	0.124	0.081	1
PNPT1	0.00211994	0.284704	0.232	0.168	1
DYNLL2	0.00212471	0.280594	0.283	0.209	1
FAM102B	0.0021387	0.651457	0.163	0.115	1
HIST1H2BC	0.0021572	-0.95513	0.114	0.159	1
RBM25	0.00216293	0.175542	0.765	0.648	1
TTC39C	0.00216899	-0.334424	0.743	0.71	1
HMGN3	0.00218338	-0.336149	0.472	0.504	1
TUBGCP2	0.00218763	0.23577	0.343	0.26	1
ZYG11B	0.00219168	0.178858	0.242	0.175	1
GNAI2	0.00219883	-0.282209	0.752	0.713	1
RFWD3	0.00219921	-0.891201	0.111	0.155	1
DOCK11	0.00221336	0.170251	0.725	0.589	1
TNFRSF10B	0.0022161	0.252477	0.288	0.216	1
RNASEH1	0.00223136	0.173184	0.245	0.176	1
ZNF880	0.00223327	0.32876	0.134	0.087	1
ZDHHC2	0.00223651	0.359274	0.273	0.204	1
PSMC4	0.00224254	-0.506413	0.309	0.343	1
NUMA1	0.00224516	0.219289	0.368	0.283	1
GOLGA4	0.0022598	0.131448	0.68	0.553	1
LSR	0.00227667	0.337732	0.155	0.105	1
GALC	0.00228217	0.628601	0.165	0.117	1
AKIRIN2	0.00229049	0.262746	0.382	0.298	1
HEXIM1	0.0022915	0.373108	0.212	0.154	1
FBXL4	0.0022948	0.371119	0.24	0.177	1
MYDGF	0.00229819	-0.469788	0.343	0.374	1
RBCK1	0.00229902	-0.541024	0.328	0.354	1
AGTRAP	0.00230043	-0.731983	0.145	0.194	1
TXNRD1	0.00231013	-0.455325	0.384	0.41	1
OCEL1	0.00231919	-0.713376	0.092	0.136	1
RTKN2	0.00232831	0.449068	0.123	0.081	1
TET2	0.00233643	0.351945	0.324	0.249	1
BCAS3	0.00233976	0.201125	0.601	0.522	1
BCL9L	0.00234919	0.163143	0.356	0.269	1
CHIC2	0.0023584	0.210775	0.526	0.418	1
VPS37A	0.0023627	0.342226	0.191	0.135	1
AC048341.1	0.00236424	0.373466	0.111	0.071	1
ZC3H8	0.00237188	0.323893	0.284	0.214	1
ZBTB38	0.00238228	0.196349	0.404	0.316	1
PMF1	0.00239189	0.162951	0.407	0.308	1
TIMM8B	0.00239717	-0.720071	0.198	0.238	1
PDHX	0.00239908	0.389183	0.201	0.145	1
FAM120AOS	0.00240089	0.238134	0.289	0.216	1
PTPRA	0.00241704	0.263918	0.665	0.574	1
WRN	0.00242546	0.321917	0.286	0.221	1
CTNND1	0.0024306	0.567739	0.105	0.066	1
MMP24OS	0.00243897	0.213036	0.389	0.297	1
NME4	0.00244008	-0.773512	0.09	0.133	1
XPOT	0.00245186	0.286205	0.181	0.127	1
KLF12	0.00245934	0.014886	0.837	0.72	1
ZMYND8	0.00246169	0.186979	0.482	0.378	1
PCGF3	0.00247613	0.35895	0.176	0.124	1
PTGES3	0.00247671	-0.154541	0.804	0.799	1
RPS5	0.00248304	-0.183469	0.99	0.992	1
ZDHHC24	0.00249345	0.233539	0.206	0.147	1
FBXO11	0.00250493	0.196531	0.676	0.565	1
CCDC71L	0.00250737	0.247035	0.144	0.096	1
HMGN1	0.00252517	-0.202572	0.783	0.751	1
ITPKB-AS1	0.00253038	0.470475	0.103	0.064	1
PDCD5	0.0025359	-0.472366	0.435	0.441	1
LRSAM1	0.00254435	0.560649	0.15	0.104	1
PMPCB	0.00254875	0.230974	0.456	0.361	1
ZNF710	0.00255645	-0.756937	0.1	0.145	1
GNAS	0.00255792	-0.113422	0.951	0.934	1
TBC1D23	0.00256035	0.145576	0.399	0.309	1
FEM1C	0.00258183	0.231544	0.252	0.186	1
DCP1A	0.00258805	0.210304	0.479	0.386	1
ENTPD3-AS1	0.00259951	0.571925	0.109	0.07	1
MED21	0.00260193	0.292475	0.278	0.208	1
AL136456.1	0.00261182	-0.929109	0.082	0.124	1
CARMIL1	0.00261495	0.319843	0.194	0.14	1
HIST1H1B	0.00262558	0.0759433	0.134	0.087	1
WDPCP	0.00263184	0.402232	0.366	0.292	1
PIGX	0.00264854	0.627542	0.206	0.15	1
ZNF780B	0.00265002	0.306362	0.208	0.15	1
NAB1	0.00265521	-0.740265	0.065	0.105	1
ITCH	0.00266472	0.24992	0.562	0.469	1
PTP4A2	0.00267833	-0.163667	0.694	0.681	1
BRMS1L	0.00268916	0.363975	0.185	0.131	1
GPR18	0.00269033	-1.01255	0.074	0.113	1
RTRAF	0.00270105	-0.293346	0.611	0.597	1
AL157392.3	0.00271041	0.420232	0.101	0.063	1
EIF2S2	0.00271381	-0.25996	0.572	0.568	1
WDR37	0.00271944	0.210326	0.505	0.402	1
RAD54L2	0.00273044	0.37315	0.243	0.186	1
DENR	0.00273092	0.172128	0.44	0.342	1
LETMD1	0.00273192	0.122296	0.322	0.238	1
ZNF654	0.0027481	0.343103	0.328	0.259	1
ENTPD4	0.00275165	0.231911	0.348	0.268	1
GAN	0.00276894	0.468252	0.118	0.077	1
PGK1	0.00277952	0.19133	0.739	0.638	1
HIPK3	0.00278615	0.219155	0.376	0.293	1
ANAPC1	0.00278728	0.199355	0.296	0.219	1
GYG1	0.00279568	0.352114	0.172	0.119	1
NDUFA7	0.00281513	-0.501028	0.319	0.351	1
TRIM28	0.00283177	0.184521	0.348	0.261	1
WHAMM	0.00283968	-0.526775	0.529	0.505	1
ARL6IP4	0.00284077	-0.243894	0.725	0.702	1
HSBP1L1	0.00284236	0.292937	0.167	0.115	1
MAVS	0.00284452	0.228665	0.165	0.114	1
COX15	0.00284703	0.209088	0.147	0.098	1
CDK5RAP2	0.00286254	0.219373	0.333	0.255	1
FRMD8	0.00286785	0.2986	0.163	0.113	1
TIAL1	0.00286851	0.228026	0.515	0.408	1
PTPRE	0.00288639	0.325936	0.266	0.201	1
SUGP2	0.0028864	0.261861	0.279	0.212	1
FPGS	0.00289872	0.322525	0.185	0.131	1
TMEM256	0.00290645	0.115607	0.371	0.28	1
ZNF875	0.00292806	0.113422	0.196	0.137	1
ZNF518B	0.0029532	0.418594	0.123	0.08	1
GUF1	0.00295413	0.330772	0.144	0.097	1
CBR1	0.00296204	-0.762562	0.123	0.166	1
NUS1	0.00296984	0.369833	0.284	0.221	1
GRAMD1A	0.00297062	0.198656	0.402	0.316	1
CMPK1	0.00298199	0.131677	0.644	0.513	1
RBM15B	0.00300214	0.271615	0.147	0.099	1
AL391839.1	0.00301057	0.388573	0.216	0.161	1
DNAH1	0.0030231	0.46322	0.121	0.08	1
JPX	0.00302717	0.287636	0.66	0.575	1
CWF19L2	0.00304017	0.219251	0.546	0.451	1
LMBRD2	0.00304664	0.4885	0.149	0.102	1
PSMB8-AS1	0.00308761	-0.494357	0.335	0.367	1
ACVR1	0.00309382	-0.67656	0.172	0.219	1
FEM1B	0.00309882	0.405721	0.152	0.105	1
KIDINS220	0.00310658	0.246571	0.402	0.318	1
RAB11FIP2	0.00314332	0.41333	0.19	0.137	1
EPB41L5	0.00315244	0.647569	0.111	0.072	1
ZNF248	0.00315275	0.373927	0.141	0.095	1
ZDHHC6	0.00315442	0.276151	0.245	0.181	1
CCNDBP1	0.00316918	-0.439784	0.335	0.367	1
LINC00623	0.00317453	-0.344973	0.48	0.494	1
NOB1	0.00318149	0.192325	0.235	0.17	1
MIA3	0.0031916	0.212426	0.467	0.372	1
CCDC9	0.00320844	0.3348	0.126	0.082	1
FANCC	0.00321928	0.973869	0.101	0.066	1
ZNF292	0.00322947	0.117762	0.712	0.587	1
BICDL1	0.00323423	0.172645	0.435	0.354	1
CCDC92	0.00324041	-0.687949	0.105	0.149	1
AC013652.1	0.0032525	0.324773	0.105	0.067	1
SLC16A7	0.00325341	0.221557	0.462	0.382	1
USP38	0.00326301	0.343937	0.201	0.147	1
PRMT7	0.00326958	0.338378	0.198	0.142	1
TSPAN3	0.00328473	0.229287	0.158	0.107	1
H6PD	0.00328877	0.40931	0.123	0.081	1
KBTBD2	0.00330024	0.120698	0.448	0.354	1
INO80	0.00330107	0.169087	0.417	0.326	1
ICE1	0.00330956	0.234791	0.41	0.326	1
AC131571.1	0.00331473	0.317133	0.17	0.119	1
RABGGTB	0.00332218	0.176141	0.24	0.176	1
MRFAP1L1	0.00332886	-0.801102	0.121	0.162	1
LARP1	0.00332995	0.142662	0.397	0.302	1
CDKN1B	0.003331	0.173567	0.59	0.469	1
DIS3	0.0033469	0.254402	0.304	0.231	1
RASSF7	0.00335646	-0.84994	0.126	0.166	1
ITSN2	0.0033625	0.173582	0.717	0.607	1
ZNF226	0.00336999	0.266012	0.118	0.076	1
MSH2	0.00339412	0.179506	0.219	0.159	1
TOMM5	0.00340384	-0.444438	0.448	0.459	1
EHD4	0.0034046	0.204579	0.405	0.318	1
CLEC16A	0.00341722	0.199191	0.351	0.272	1
ASMTL	0.00342676	0.174827	0.234	0.17	1
DHDDS	0.00344268	0.354552	0.154	0.106	1
SAYSD1	0.00345089	0.279732	0.134	0.089	1
ZNRF2	0.00345504	0.178583	0.477	0.388	1
EPN1	0.00346487	0.326134	0.17	0.119	1
DEPDC5	0.00347639	0.428715	0.209	0.154	1
MOV10	0.00347984	0.506215	0.126	0.085	1
HLCS	0.00348195	0.236936	0.216	0.159	1
GMPS	0.00348269	0.21748	0.379	0.294	1
SOAT1	0.00348468	0.128588	0.364	0.277	1
ZNF786	0.00348706	0.416118	0.152	0.105	1
FXYD7	0.00350678	0.489491	0.114	0.076	1
SHLD2	0.00353475	0.16898	0.35	0.277	1
AL592183.1	0.00353643	-0.523445	0.242	0.29	1
ZBTB25	0.00356568	0.196729	0.384	0.303	1
KPNA5	0.0035705	0.195589	0.364	0.279	1
HRAS	0.00357368	-0.976002	0.072	0.11	1
PTBP1	0.00358279	0.170303	0.359	0.27	1
MYD88	0.00359266	-0.939194	0.077	0.116	1
ZMAT1	0.00359431	0.100797	0.203	0.144	1
RTN4	0.00359777	-0.305236	0.603	0.595	1
G2E3	0.00360038	0.234476	0.332	0.256	1
DONSON	0.00361738	0.398573	0.116	0.076	1
SMARCAL1	0.00363326	0.278677	0.163	0.114	1
PAPOLA	0.00363564	0.164829	0.618	0.51	1
MTERF1	0.00366287	0.358797	0.193	0.141	1
NUCB2	0.00367208	-0.396532	0.392	0.426	1
AEBP2	0.00367901	0.116748	0.528	0.417	1
MIEN1	0.00368988	-0.575652	0.214	0.257	1
DIS3L2	0.00372563	0.252584	0.44	0.358	1
RBM7	0.00373397	0.139242	0.284	0.207	1
KLRB1	0.00374089	0.284157	0.322	0.263	1
NMI	0.00374627	-0.565643	0.212	0.254	1
ZNF431	0.00375939	0.185398	0.356	0.275	1
BRCC3	0.00378846	0.338769	0.186	0.134	1
CLK4	0.00379745	0.107668	0.335	0.249	1
SF3A1	0.00380576	0.176594	0.288	0.214	1
RIPK1	0.00380635	0.193057	0.515	0.418	1
HECTD4	0.00380785	0.26903	0.392	0.317	1
SEC61G	0.0038196	-0.357123	0.574	0.556	1
ZNF337-AS1	0.0038377	0.538255	0.101	0.065	1
PASK	0.00384608	0.173261	0.302	0.229	1
TMEM260	0.00385077	0.215468	0.245	0.182	1
VPS13A	0.00387001	0.128365	0.461	0.366	1
INO80D	0.00388728	0.139073	0.502	0.402	1
SATB1-AS1	0.00389429	0.181981	0.346	0.266	1
SSR1	0.00390577	0.140923	0.384	0.29	1
PSMD9	0.00391257	-0.400621	0.35	0.378	1
ACADVL	0.00391573	0.124121	0.265	0.195	1
CEP57	0.00393964	0.265145	0.521	0.417	1
MAP3K12	0.00395001	0.238604	0.183	0.128	1
CCDC65	0.0039688	0.428791	0.175	0.125	1
NUP160	0.00397705	0.271956	0.415	0.332	1
PRKX-AS1	0.00398518	0.406638	0.114	0.075	1
GPR89A	0.00400034	0.353609	0.18	0.129	1
Z99127.4	0.00401404	0.289524	0.18	0.127	1
SREBF2	0.00403578	0.24083	0.363	0.281	1
KLHL8	0.0040413	0.352139	0.181	0.13	1
MCM9	0.00407321	0.328517	0.315	0.249	1
ZNF507	0.00407768	0.296648	0.162	0.114	1
AC139887.2	0.00408127	0.223269	0.252	0.188	1
CISD3	0.00408324	-1.04832	0.111	0.15	1
AC068533.3	0.00408722	0.618299	0.124	0.084	1
NUDCD3	0.0040997	0.164695	0.44	0.344	1
NEK9	0.00410449	0.154673	0.25	0.181	1
DDX60L	0.00412194	0.192136	0.328	0.255	1
SURF2	0.004123	-0.723769	0.145	0.185	1
ZNF787	0.00413102	-0.757505	0.113	0.155	1
SEPTIN9	0.00413309	-0.250083	0.711	0.69	1
PCMTD2	0.00414027	0.245802	0.281	0.213	1
KNOP1	0.00416295	0.224341	0.167	0.117	1
TRIM38	0.00418159	0.146072	0.387	0.302	1
RNF14	0.00420487	0.290138	0.131	0.087	1
TAX1BP1	0.00420861	0.157702	0.724	0.609	1
C4orf48	0.0042315	-0.592224	0.224	0.264	1
GPR155	0.00424498	0.242111	0.356	0.285	1
HSD17B12	0.00425574	0.449934	0.136	0.093	1
AP4B1	0.00425723	0.331441	0.108	0.07	1
UBE2L3	0.00426898	-0.285236	0.567	0.559	1
HLA-DQB1	0.00427213	-0.479225	0.155	0.208	1
ZNF138	0.00427667	0.0886831	0.263	0.191	1
SOCS2	0.00428092	0.369393	0.123	0.082	1
SLTM	0.00428317	0.249929	0.675	0.589	1
VPS13C	0.00428742	0.133235	0.739	0.614	1
ZNF652	0.00430152	0.141711	0.472	0.373	1
NUDT2	0.00430709	0.292659	0.227	0.166	1
CERNA1	0.00434609	0.30355	0.111	0.072	1
CCPG1	0.0043591	0.242102	0.351	0.279	1
UBP1	0.00436123	0.226236	0.314	0.24	1
TADA2B	0.00436784	0.417299	0.145	0.1	1
RSRC2	0.00438209	0.1306	0.693	0.579	1
AC078881.1	0.00438384	0.591518	0.1	0.065	1
EVL	0.00440043	-0.149201	0.904	0.878	1
FMR1	0.00445045	0.27867	0.279	0.213	1
RIOK1	0.00446446	0.196647	0.314	0.241	1
ANKRD36	0.00446912	0.134271	0.438	0.343	1
APOBEC3G	0.00447279	-0.21819	0.265	0.331	1
MRPL4	0.00448431	-0.634894	0.191	0.233	1
ELF2	0.00453195	0.206783	0.544	0.451	1
WDR76	0.00454149	0.301426	0.108	0.07	1
SELENOM	0.00455556	-0.499826	0.286	0.319	1
NDUFV1	0.00456053	0.190862	0.467	0.362	1
EXOC5	0.00457004	0.0784622	0.271	0.204	1
SCAMP1	0.00459803	0.155764	0.312	0.237	1
RPS6KA2	0.00460266	0.34275	0.176	0.13	1
TSPOAP1-AS1	0.00460371	0.137489	0.381	0.294	1
EMSY	0.004618	0.31767	0.31	0.247	1
SNRPB	0.00463377	-0.27179	0.621	0.619	1
CEP68	0.00463569	0.148974	0.278	0.208	1
PPP3CA	0.00467316	0.167617	0.575	0.491	1
CRLS1	0.00467653	0.376692	0.216	0.162	1
NRAS	0.00467725	0.361562	0.124	0.083	1
PPP1R13B	0.00467901	0.319918	0.209	0.153	1
VWA8	0.00470356	0.187846	0.492	0.407	1
TTC13	0.00470602	0.359356	0.253	0.193	1
HDHD3	0.00472153	-0.86649	0.108	0.147	1
SLC15A4	0.00472545	0.381644	0.165	0.117	1
AC002463.1	0.00474286	0.249416	0.194	0.139	1
HLA-E	0.00475111	0.109337	0.99	0.985	1
PHC2	0.00476306	0.245658	0.196	0.142	1
KLHL28	0.0047905	0.168992	0.402	0.311	1
MITD1	0.00479713	-0.527981	0.255	0.291	1
INTS1	0.00480382	0.272576	0.147	0.102	1
MAT2B	0.00480583	-0.516875	0.239	0.281	1
LSP1	0.00482053	-0.269181	0.556	0.558	1
INTS10	0.00482891	0.15617	0.355	0.27	1
FAM122C	0.00486026	0.388426	0.167	0.119	1
PIK3CD-AS2	0.00487397	-0.862939	0.103	0.142	1
PEX6	0.00487887	0.249507	0.211	0.154	1
ZHX3	0.00487979	0.710628	0.152	0.11	1
BBIP1	0.00488063	0.220566	0.268	0.198	1
RNF145	0.00488419	0.129201	0.523	0.412	1
TRPS1	0.00490262	0.0151462	0.453	0.358	1
GPR65	0.00491669	0.515845	0.284	0.229	1
PLEKHB1	0.00491849	0.155037	0.129	0.085	1
KDM1B	0.00492696	-0.644687	0.077	0.116	1
ANKLE2	0.00493496	0.132795	0.312	0.235	1
TMEM250	0.00494133	-0.712609	0.09	0.13	1
PRF1	0.00494174	0.997485	0.212	0.172	1
PRPF6	0.0049497	0.101324	0.451	0.348	1
LENG8	0.00496272	0.249671	0.387	0.31	1
ATMIN	0.00496684	0.37934	0.175	0.126	1
RPL27A	0.00496689	-0.18907	0.99	0.992	1
COLGALT1	0.00499015	0.348953	0.147	0.102	1
SAR1A	0.00499661	0.192691	0.43	0.339	1
ZBTB40	0.00500028	0.288037	0.216	0.157	1
SLC9A6	0.00502491	0.283048	0.181	0.132	1
PDCD6IP	0.00504457	0.239772	0.484	0.396	1
EIF1AD	0.00504994	0.411184	0.103	0.066	1
GUSB	0.00505376	0.213647	0.235	0.176	1
KIF2A	0.00511224	-0.263577	0.765	0.723	1
NUDC	0.00513666	-0.378001	0.374	0.399	1
RARS	0.00514139	0.201815	0.255	0.192	1
ZC3H14	0.00514682	0.26115	0.248	0.188	1
COMMD8	0.0051607	-0.706446	0.196	0.231	1
AC078883.1	0.00517893	0.204052	0.193	0.139	1
LBR	0.00518109	0.130678	0.503	0.397	1
DCTN4	0.00518812	0.207265	0.358	0.282	1
FAM135A	0.00520044	0.456181	0.154	0.111	1
CHD2	0.00520304	0.104613	0.856	0.758	1
TRMT11	0.00521038	0.176703	0.296	0.225	1
CCDC66	0.00523272	0.200244	0.542	0.443	1
NOSIP	0.00524487	-0.195256	0.701	0.727	1
DHRS4L2	0.00524894	0.159	0.237	0.173	1
PRPF39	0.00525707	0.288853	0.292	0.228	1
TMEM117	0.00525974	0.552052	0.199	0.152	1
CRCP	0.00527049	0.274689	0.355	0.278	1
SASH3	0.00527064	-0.683824	0.203	0.243	1
NPLOC4	0.00527354	0.192803	0.304	0.234	1
AHSA1	0.0052827	-0.533769	0.243	0.279	1
NPEPL1	0.00529856	0.292632	0.145	0.101	1
ZNF101	0.00532335	0.139582	0.402	0.313	1
ID3	0.00533301	-0.884471	0.108	0.147	1
MMS22L	0.00534172	0.291866	0.145	0.102	1
AL021707.1	0.00534633	-0.7706	0.1	0.139	1
DIAPH2	0.00535665	0.308052	0.495	0.431	1
PRDX4	0.0053605	-0.898112	0.121	0.159	1
GTF2IRD2B	0.00538142	0.0739181	0.209	0.15	1
HUWE1	0.00538682	0.1556	0.58	0.469	1
SSBP4	0.00540827	-0.305696	0.381	0.416	1
RNF24	0.00540858	-0.598533	0.141	0.185	1
NPIPB5	0.00540859	0.317899	0.181	0.131	1
TIMM9	0.00540892	0.164238	0.265	0.199	1
TARS2	0.00543249	0.329594	0.113	0.075	1
HBS1L	0.00545666	0.109016	0.513	0.408	1
CYB561D2.1	0.00545849	0.183311	0.103	0.066	1
DYNLT3	0.00546074	0.139103	0.348	0.264	1
SLC25A45	0.00546885	0.201723	0.322	0.242	1
KCTD9	0.00547514	0.47397	0.136	0.094	1
TBX21	0.00547702	0.708153	0.123	0.085	1
SNX10	0.0054836	-0.701987	0.1	0.14	1
ABCA5	0.00548547	0.186782	0.307	0.236	1
ABHD18	0.00548743	0.195885	0.351	0.273	1
SIKE1	0.00548788	0.170036	0.257	0.189	1
HSD17B8	0.00549264	0.0503805	0.124	0.081	1
MAPRE1	0.00549618	0.195738	0.415	0.326	1
TBRG4	0.00550622	0.199984	0.216	0.156	1
ATP6V1E2	0.00550959	0.399142	0.113	0.075	1
PPM1K	0.00551184	0.169494	0.487	0.398	1
RPAP1	0.00551199	0.347725	0.101	0.065	1
MAP4	0.00552243	-0.359092	0.369	0.408	1
DEAF1	0.00554817	0.211747	0.243	0.181	1
ALOX12-AS1	0.00555701	0.409402	0.209	0.156	1
GET3	0.00556267	-0.674603	0.149	0.19	1
TRADD	0.00556479	-0.41225	0.467	0.473	1
ACER3	0.0055722	0.224922	0.155	0.11	1
GBP4	0.00558006	-0.720494	0.165	0.205	1
SDF2	0.00558321	-0.583928	0.203	0.244	1
PAXX	0.00560478	-0.282737	0.438	0.461	1
AP4E1	0.00561676	0.189133	0.196	0.144	1
WAC-AS1	0.00562282	0.171936	0.183	0.13	1
TCEAL8	0.00563023	-0.614606	0.162	0.203	1
AL031428.1	0.00563309	0.362421	0.199	0.146	1
MLYCD	0.00566311	0.32308	0.144	0.1	1
THYN1	0.00567681	-0.610995	0.217	0.251	1
ZNF780A	0.005678	0.299621	0.134	0.091	1
CRTC3-AS1	0.0056813	0.396163	0.105	0.068	1
ECHS1	0.00569809	-0.577075	0.206	0.246	1
HLA-F-AS1	0.00571879	0.249727	0.113	0.074	1
ELMOD2	0.00572275	0.370891	0.127	0.086	1
CCM2	0.00574728	-0.222193	0.672	0.675	1
YJU2	0.00575232	0.179817	0.242	0.181	1
TMTC3	0.00575974	0.362421	0.106	0.07	1
HNRNPAB	0.00577555	0.208401	0.4	0.314	1
C12orf49	0.00577958	0.227097	0.139	0.095	1
TEX264	0.00578271	-0.441846	0.302	0.331	1
CPSF6	0.00579632	0.138542	0.544	0.448	1
AC004797.1	0.00580527	0.159698	0.335	0.254	1
ARF1	0.00580908	-0.225087	0.683	0.639	1
WDFY1	0.00583328	-0.373297	0.163	0.215	1
DGKQ	0.00583342	0.394123	0.105	0.068	1
CENPX	0.00583365	-0.697572	0.176	0.214	1
AC067945.4	0.00584868	0.278513	0.17	0.12	1
ELOVL5	0.00589545	0.121125	0.596	0.477	1
ABL2	0.00593044	0.349981	0.247	0.19	1
FN3KRP	0.00593295	0.0868377	0.198	0.14	1
AGO4	0.00599512	-0.460431	0.173	0.22	1
AC026341.1	0.00600577	0.556164	0.149	0.105	1
DGKA	0.00600641	0.164072	0.598	0.49	1
EIF4ENIF1	0.00601719	0.360197	0.167	0.121	1
PSMB2	0.00601829	-0.41918	0.31	0.343	1
TOR1AIP2	0.00602354	0.215186	0.324	0.25	1
AHI1	0.00602941	0.453581	0.235	0.181	1
AL157938.2	0.00603086	0.154117	0.263	0.198	1
LANCL2	0.00604314	0.267176	0.165	0.118	1
SREBF2-AS1	0.00604502	0.264217	0.119	0.08	1
ZNF564	0.00604512	0.444273	0.116	0.078	1
LIMA1	0.00606304	-0.695507	0.131	0.171	1
AARS	0.00607216	-0.598896	0.15	0.193	1
FAM229B	0.00610368	0.235555	0.109	0.071	1
ITGAE	0.00610949	0.173188	0.217	0.158	1
IFNGR1	0.00612966	0.221748	0.353	0.279	1
IBTK	0.00614198	0.270635	0.333	0.266	1
PRCC	0.00614986	0.369709	0.208	0.156	1
ARMC8	0.00616305	0.234465	0.405	0.322	1
ST3GAL3	0.006165	0.348261	0.265	0.206	1
FTO	0.0061835	0.096676	0.484	0.394	1
GRIP1	0.00622585	0.595658	0.167	0.122	1
UBAP2L	0.00624323	0.186172	0.283	0.216	1
SLC9A1	0.00625147	0.286228	0.152	0.107	1
SLA2	0.00627769	0.488414	0.199	0.15	1
AKAP10	0.00628781	0.197624	0.413	0.324	1
RSF1	0.00630374	0.148734	0.698	0.59	1
ADH5	0.00631421	-0.420178	0.355	0.381	1
UBE4A	0.00635579	0.16625	0.397	0.317	1
EDA	0.00636023	0.709614	0.211	0.164	1
PHF19	0.00638906	-0.570742	0.176	0.218	1
HCLS1	0.00639648	0.13922	0.716	0.598	1
CREG1	0.00640153	0.395036	0.121	0.082	1
MED27	0.00642616	0.163603	0.373	0.301	1
ZNF433-AS1	0.0064417	-0.628895	0.209	0.247	1
PPP1R35	0.0064548	-0.576381	0.263	0.293	1
CUL4B	0.00646929	0.250514	0.168	0.12	1
TRAPPC2	0.0064819	0.231072	0.289	0.224	1
PPIP5K2	0.00650073	0.3049	0.346	0.28	1
CATSPERB	0.00650467	0.359627	0.222	0.169	1
TRIM37	0.00650894	0.223523	0.253	0.191	1
IDH3A	0.00652254	0.282294	0.172	0.124	1
SLC37A3	0.00652518	0.203893	0.206	0.15	1
SHFL	0.00652634	-0.62905	0.235	0.27	1
ANTKMT	0.0065308	-0.993104	0.108	0.144	1
HMBOX1	0.00653832	0.230966	0.337	0.266	1
SH3BP1	0.00655332	-0.694005	0.191	0.228	1
MED16	0.0065598	0.226031	0.201	0.147	1
KANSL1L	0.00656372	0.303829	0.19	0.138	1
MTMR8	0.00657267	0.273811	0.15	0.105	1
CARD8	0.00658906	0.119794	0.51	0.415	1
RNF181	0.00662202	-0.56774	0.248	0.28	1
SLC35E3	0.00664766	0.324367	0.149	0.106	1
ZNRD1	0.00665356	-0.557032	0.284	0.309	1
AKAP7	0.00665516	0.166653	0.337	0.259	1
HEXD	0.00666256	0.208616	0.248	0.188	1
NCAPD2	0.00668109	0.465774	0.118	0.08	1
IFT57	0.00668458	0.268305	0.235	0.178	1
ANKRD13A	0.00671274	0.149113	0.31	0.238	1
GPHN	0.00673975	0.271041	0.474	0.413	1
METTL26	0.00674901	-0.468091	0.286	0.32	1
BBS1	0.00678212	0.504679	0.103	0.068	1
SIDT2	0.00679676	0.289505	0.17	0.122	1
CGGBP1	0.00680129	-0.343566	0.453	0.462	1
DUSP5	0.00680875	0.416037	0.194	0.144	1
DDX39B	0.00683806	0.147715	0.691	0.573	1
EXOSC10	0.00684733	0.29458	0.181	0.132	1
FLVCR1	0.0068704	0.494317	0.105	0.07	1
FGR	0.00687669	-0.881542	0.074	0.11	1
ZZEF1	0.00689649	0.206216	0.462	0.383	1
AC079921.1	0.00692845	0.134834	0.178	0.128	1
MLH3	0.0069308	0.373177	0.157	0.112	1
KLRG1	0.00693395	0.359878	0.342	0.282	1
STUB1	0.00694318	-0.386489	0.448	0.457	1
KPNA6	0.00694459	0.190616	0.386	0.304	1
VHL	0.00699755	0.268748	0.237	0.18	1
PCCA	0.00699763	0.328809	0.291	0.235	1
C11orf54	0.00701312	0.117532	0.19	0.136	1
ECHDC1	0.00708105	0.141638	0.382	0.299	1
C11orf1	0.00710998	0.0569929	0.222	0.162	1
SETD5	0.0071107	0.177863	0.552	0.465	1
KIAA1586	0.00711207	0.276694	0.18	0.131	1
FAM185A	0.0071315	0.534401	0.1	0.066	1
RAD52	0.00715606	0.348984	0.154	0.11	1
PPT1	0.00717069	0.0857152	0.286	0.214	1
VAMP4	0.00718732	0.385951	0.224	0.169	1
POLR2H	0.00721837	-0.781915	0.163	0.198	1
RNASEH2C	0.0072231	-0.487813	0.286	0.314	1
RYK	0.0072658	0.097469	0.454	0.358	1
NOL11	0.00726729	0.0954242	0.307	0.233	1
GLTP	0.00727921	0.0869125	0.31	0.233	1
PITPNC1	0.00728643	0.00675304	0.848	0.762	1
ROCK1	0.00728856	0.0899803	0.752	0.636	1
VSIG1	0.0072937	0.363149	0.16	0.114	1
CHURC1	0.00729522	-0.203821	0.709	0.707	1
MORC4	0.00731868	0.512226	0.141	0.1	1
CKMT2-AS1	0.00732167	0.379905	0.183	0.135	1
ZNF140	0.00732581	0.24266	0.119	0.08	1
UBE2H	0.00733073	0.0423112	0.686	0.549	1
OARD1	0.00733073	0.197617	0.337	0.262	1
MTIF3	0.00733928	-0.446053	0.358	0.383	1
GMEB2	0.00734288	0.213175	0.185	0.134	1
TRMT2B	0.00735865	0.240827	0.168	0.121	1
PLRG1	0.00738521	0.258428	0.235	0.176	1
RBMXL1	0.00738969	0.185909	0.113	0.075	1
AGK	0.00740339	0.147651	0.247	0.185	1
DLG2	0.00745344	0.644657	0.124	0.087	1
TMTC2	0.00749594	-0.686112	0.119	0.161	1
AL513188.1	0.00756863	0.191683	0.132	0.09	1
ZCCHC9	0.00757313	0.158145	0.225	0.17	1
MOCS2	0.00757617	0.190427	0.181	0.13	1
WIPF1	0.00758288	0.161228	0.778	0.649	1
SLC23A2	0.00762315	0.158146	0.332	0.259	1
RHBDD1	0.00763158	0.289512	0.307	0.248	1
ZNF814	0.00764089	0.184428	0.167	0.119	1
STK17A	0.00765977	0.128034	0.822	0.716	1
IDNK	0.00769407	0.0542477	0.127	0.085	1
RAB30-DT	0.00770934	0.121706	0.268	0.199	1
XKR6	0.00772844	0.173552	0.444	0.356	1
EDEM1	0.00776131	0.218634	0.271	0.208	1
MAP4K2	0.00777254	0.106296	0.225	0.165	1
MCCC1	0.00781373	0.159351	0.24	0.18	1
MAP7D3	0.00785011	0.45531	0.132	0.092	1
GTPBP4	0.00785515	0.219696	0.27	0.206	1
CYP2R1	0.00791116	0.226509	0.194	0.142	1
VPS4A	0.00791436	0.194008	0.273	0.206	1
SRRT	0.00791943	-0.574633	0.227	0.262	1
OTUB1	0.00792021	-0.550986	0.225	0.263	1
RIT1	0.00794861	0.386875	0.175	0.129	1
TRIAP1	0.00799258	-0.751825	0.118	0.156	1
Z93241.1	0.00800989	-0.597671	0.1	0.139	1
FAM118A	0.00802341	-0.35603	0.379	0.401	1
RAB11FIP1	0.00803118	0.0599516	0.44	0.356	1
OTUD6B	0.00803358	0.393552	0.127	0.088	1
FAM76A	0.008074	0.308405	0.193	0.143	1
CSTF2T	0.00808766	0.250195	0.123	0.083	1
ACTN1	0.00809819	0.0388709	0.35	0.262	1
SLC35C2	0.00810072	0.1181	0.395	0.307	1
PHACTR4	0.00810465	0.216893	0.453	0.376	1
EIF2B5	0.00811631	0.21266	0.172	0.123	1
ZNFX1	0.00815823	0.228838	0.35	0.272	1
PIGS	0.00815958	0.332088	0.123	0.083	1
STMN3	0.00816681	-0.479551	0.288	0.32	1
INTS12	0.00818584	-0.561667	0.129	0.17	1
FKBP11	0.0081912	0.286943	0.402	0.328	1
OTUD6B-AS1	0.00819401	0.141194	0.407	0.32	1
PAIP2	0.00820065	0.175213	0.742	0.641	1
FBL	0.00820695	0.121837	0.565	0.453	1
CHD3	0.00821608	-0.4062	0.381	0.401	1
SIMC1	0.00821742	0.279625	0.206	0.155	1
DBT	0.00821776	0.147481	0.132	0.091	1
SPICE1	0.00822398	0.379763	0.141	0.1	1
THOC7	0.00825379	-0.434253	0.333	0.358	1
ORC5	0.00825502	0.440433	0.206	0.157	1
THUMPD2	0.00832147	0.16499	0.185	0.135	1
TBC1D1	0.00832839	0.152093	0.433	0.351	1
IREB2	0.00833206	0.16925	0.289	0.221	1
DPYD-AS1	0.00834561	0.117886	0.263	0.2	1
ZNF480	0.00835055	0.25549	0.252	0.19	1
BCL3	0.00835403	-0.488046	0.096	0.134	1
ATG10	0.00836064	0.380518	0.261	0.211	1
C19orf25	0.00837685	-0.630412	0.276	0.302	1
RGS19	0.00839626	-0.485434	0.301	0.334	1
PIGP	0.00839903	-0.675992	0.142	0.179	1
UHRF2	0.00848412	0.267022	0.461	0.39	1
HIST1H2AG	0.00848908	-0.678394	0.121	0.16	1
SAMD4B	0.00850306	0.271126	0.229	0.175	1
PSTPIP1	0.00850779	-0.528153	0.242	0.278	1
BIN3	0.00850841	0.186236	0.266	0.206	1
SUCLG1	0.00854327	-0.349028	0.342	0.368	1
SMAD3	0.00854577	-0.394609	0.392	0.418	1
LRRC8B	0.00858624	0.197985	0.252	0.194	1
SRSF1	0.0085934	0.147103	0.4	0.314	1
CAPZB	0.00863369	-0.143777	0.869	0.805	1
TM2D1	0.00863791	0.228501	0.381	0.304	1
STMN1	0.00863904	-0.684953	0.134	0.173	1
ERMARD	0.00863952	0.310652	0.101	0.067	1
CAMKMT	0.008685	0.122741	0.572	0.501	1
ITGAL	0.00868516	-0.172418	0.508	0.536	1
STIMATE	0.00868902	0.388046	0.134	0.095	1
POLR1C	0.00870026	0.097877	0.23	0.17	1
HSPBAP1	0.00871111	0.363294	0.165	0.121	1
PPP1R12B	0.00873675	0.254311	0.309	0.247	1
PLEKHA8	0.00875125	0.56534	0.129	0.091	1
CASP1	0.00879124	-0.425625	0.243	0.283	1
PAQR3	0.00880728	0.264812	0.149	0.106	1
HOOK3	0.0088138	0.17062	0.547	0.444	1
DUSP28	0.00883381	0.310573	0.105	0.07	1
GATA3	0.00884174	0.283684	0.394	0.319	1
SRP54	0.00884554	0.182947	0.466	0.381	1
HSH2D	0.00888183	0.352277	0.15	0.109	1
NDUFB4	0.00888242	-0.235986	0.642	0.614	1
CEP19	0.00888317	0.131912	0.237	0.176	1
BBC3	0.00891369	0.202548	0.172	0.124	1
PPM1D	0.00894821	0.170439	0.31	0.25	1
HCG17	0.00899007	0.582331	0.121	0.085	1
CLNS1A	0.00901957	-0.247555	0.469	0.484	1
LPAR6	0.00904597	0.100681	0.511	0.415	1
SAMD8	0.00904608	0.300552	0.358	0.297	1
RWDD1	0.00904772	-0.378698	0.578	0.553	1
YARS	0.00905462	0.27109	0.27	0.21	1
NLRC5	0.00906381	-0.308301	0.627	0.598	1
ZNF22	0.00908058	-0.552062	0.186	0.226	1
LYRM1	0.00909271	0.204926	0.216	0.16	1
EIF1B-AS1	0.00910682	0.392965	0.108	0.073	1
PSMB4	0.00911596	-0.414008	0.407	0.419	1
DDX19A	0.00914248	0.17503	0.263	0.199	1
ERC1	0.00916663	0.12271	0.605	0.515	1
COQ6	0.00916977	0.260843	0.172	0.124	1
LMNB1	0.00917419	0.407985	0.242	0.188	1
ABCD4	0.0091845	0.341521	0.157	0.113	1
DDX20	0.0092061	0.374587	0.116	0.08	1
KDM5C	0.00924028	0.177874	0.275	0.207	1
PIBF1	0.00925975	0.136699	0.585	0.494	1
MVD	0.00926314	0.289039	0.168	0.124	1
TMEM106B	0.00930068	0.0882482	0.322	0.244	1
C8orf76	0.00934122	0.308948	0.198	0.149	1
BCCIP	0.00941984	-0.589236	0.216	0.249	1
ASXL1	0.00942879	0.140425	0.663	0.553	1
ANKRD17	0.00944947	0.133501	0.665	0.56	1
TMA16	0.00948313	0.113998	0.188	0.139	1
EEF1AKMT2	0.0095225	0.23197	0.288	0.223	1
TOM1	0.0095245	-0.407258	0.353	0.376	1
LYPLA1	0.00956793	0.247675	0.359	0.283	1
ANKRD36C	0.00960767	0.100865	0.368	0.294	1
GLOD4	0.00961529	-0.482349	0.268	0.299	1
HLA-B	0.00964031	-0.00911002	1	0.998	1
GNAI3	0.00967708	0.224184	0.536	0.45	1
BEX5	0.00970332	0.216602	0.119	0.081	1
NLRC3	0.00978895	0.164772	0.451	0.358	1
HNRNPK	0.00980756	-0.162148	0.819	0.779	1
TMBIM6	0.0098319	-0.159301	0.796	0.756	1
FBXO3	0.00983911	0.162202	0.342	0.267	1
TAMM41	0.00990288	0.176564	0.27	0.208	1
GIPC1	0.00999059	-0.612333	0.15	0.188	1
NCL	0.0100091	0.0940582	0.863	0.763	1
SNX4	0.010014	0.137167	0.288	0.223	1
SIDT1-AS1	0.0100143	0.215985	0.101	0.067	1
ARL3	0.0100354	-0.675249	0.124	0.162	1
SLC35D1	0.0100417	0.186651	0.235	0.18	1
MRPL10	0.0100447	0.282457	0.203	0.153	1
NHP2	0.010061	-0.488041	0.32	0.342	1
PROSER1	0.010063	0.38382	0.126	0.088	1
AC018797.3	0.0101127	0.356133	0.124	0.086	1
POLR2I	0.0101169	-0.488844	0.317	0.338	1
MYO18A	0.0101508	0.475228	0.157	0.116	1
EFHD2	0.0101534	0.300211	0.376	0.312	1
JARID2	0.0101577	0.162393	0.56	0.486	1
ZNF770	0.01022	0.21461	0.216	0.162	1
MRPL19	0.0102581	0.129448	0.222	0.167	1
AC010642.2	0.0102831	-0.0191311	0.136	0.093	1
DDX27	0.010344	0.116099	0.358	0.279	1
NTAN1	0.0103802	-0.53285	0.15	0.188	1
ING3	0.0103863	0.179316	0.239	0.18	1
EBPL	0.0103978	-0.516412	0.266	0.293	1
CHROMR	0.0104251	0.341004	0.106	0.072	1
ZXDC	0.0104494	0.137257	0.415	0.328	1
IRF9	0.0104615	-0.432042	0.306	0.336	1
ZNF335	0.010479	0.194148	0.261	0.204	1
CISH	0.0104993	-0.717096	0.19	0.224	1
POLR2E	0.010514	-0.540661	0.25	0.278	1
ZPR1	0.0105851	0.161577	0.191	0.141	1
MKRN2	0.0105892	0.204368	0.245	0.186	1
WARS2-AS1	0.0105933	0.292837	0.204	0.155	1
ZNF428	0.0106244	-0.51116	0.276	0.302	1
MRPL54	0.0106272	-0.47565	0.448	0.442	1
ZNF708	0.0106341	0.142205	0.373	0.296	1
LIMK2	0.0106431	0.123442	0.227	0.17	1
WDR53	0.0106527	-0.812869	0.083	0.117	1
SECISBP2	0.0106864	0.147259	0.657	0.564	1
MRPS33	0.0107114	-0.592622	0.297	0.317	1
AC005037.1	0.0107226	0.146858	0.211	0.159	1
RPL12	0.0107396	-0.151786	0.993	0.993	1
EID3	0.0107551	0.223568	0.121	0.083	1
C12orf65	0.0108157	-0.469769	0.304	0.322	1
PDCL	0.0108378	0.228402	0.176	0.128	1
GPAA1	0.01084	0.227912	0.162	0.116	1
INPP5A	0.0108405	0.239427	0.27	0.21	1
SUFU	0.0108568	0.260375	0.24	0.188	1
DYNC1LI2	0.010869	0.15654	0.248	0.189	1
GK5	0.0109004	0.733483	0.132	0.097	1
STAMBPL1	0.0109583	0.228827	0.333	0.262	1
SAMD4A	0.0109757	0.439674	0.1	0.067	1
CLTB	0.0109955	-0.358547	0.361	0.376	1
B9D2	0.0110166	0.413967	0.129	0.091	1
APOLD1	0.0110306	-0.658958	0.132	0.172	1
TWF1	0.0110582	0.290778	0.163	0.12	1
PLEKHA5	0.0110716	-0.311024	0.119	0.163	1
MEA1	0.0110798	-0.687834	0.132	0.168	1
TRIM24	0.0110889	0.203844	0.312	0.248	1
TSNARE1	0.0111044	0.126706	0.141	0.099	1
MDH1	0.0111117	-0.323376	0.392	0.404	1
UQCC1	0.0112098	0.217697	0.217	0.167	1
MRPS36	0.0112264	-0.501737	0.289	0.318	1
COX7A2L	0.0112515	-0.258286	0.632	0.613	1
APP	0.0112582	0.172773	0.261	0.2	1
CDC16	0.0112831	0.0720926	0.191	0.139	1
LAP3	0.0112864	0.228422	0.304	0.24	1
TTC14	0.0113338	0.170559	0.461	0.373	1
MAP4K5	0.0113467	0.320075	0.371	0.308	1
MGMT	0.0113672	0.123108	0.469	0.38	1
PQBP1	0.0113872	0.0804207	0.351	0.27	1
SUPT16H	0.0114246	0.162817	0.426	0.337	1
NAT10	0.0114368	0.237415	0.188	0.139	1
ZNF808	0.0114487	0.437886	0.129	0.093	1
RBM33	0.0114546	0.138743	0.583	0.477	1
ASH2L	0.0114761	0.146846	0.211	0.157	1
TSPAN31	0.011575	-0.781112	0.077	0.11	1
OSER1	0.0116195	0.147843	0.379	0.302	1
AC131568.1	0.01163	0.32794	0.227	0.175	1
ATG7	0.0116444	0.0634918	0.456	0.368	1
IL21R	0.0116539	0.346653	0.242	0.191	1
ETFRF1	0.0116807	0.0218134	0.283	0.212	1
USP24	0.0116959	0.188214	0.533	0.433	1
GNS	0.0117067	0.370087	0.137	0.098	1
CCNYL1	0.0117204	0.424896	0.157	0.116	1
UBE2Q2	0.0117289	0.187939	0.395	0.322	1
HSBP1	0.0117675	-0.676895	0.17	0.205	1
RPL9	0.0117791	-0.120153	0.993	0.996	1
HTT	0.0117942	0.101788	0.435	0.344	1
RSU1	0.0117993	0.135708	0.408	0.329	1
AGAP2	0.0118362	0.284693	0.154	0.111	1
EPHA1-AS1	0.0118382	0.27382	0.214	0.162	1
ZFAND4	0.0118627	0.313475	0.212	0.162	1
TRAPPC2B	0.0118645	-0.75187	0.093	0.128	1
FRS2	0.0118747	0.152028	0.296	0.234	1
PIGB	0.0118841	0.204845	0.186	0.139	1
FOXP1-AS1	0.0119287	0.148064	0.113	0.076	1
C8orf33	0.0119473	0.147049	0.165	0.119	1
NIF3L1	0.011958	-0.742381	0.096	0.131	1
CENPT	0.0120129	0.322734	0.149	0.107	1
IL17RA	0.0120136	-0.473049	0.34	0.364	1
TNIP1	0.0120178	-0.381626	0.317	0.351	1
SCRN2	0.0120318	0.198284	0.105	0.071	1
EMC7	0.0120412	-0.493831	0.289	0.31	1
ZCCHC17	0.0120844	0.285747	0.351	0.286	1
ELP1	0.0121161	0.280581	0.204	0.157	1
SUPT7L	0.0121683	0.32303	0.175	0.13	1
NDUFA6	0.0121793	-0.356028	0.379	0.39	1
USF3	0.0121857	0.131909	0.294	0.228	1
TTPAL	0.0121866	0.279329	0.113	0.078	1
ARHGAP30	0.0122229	-0.259815	0.534	0.521	1
SLC25A11	0.0122241	-0.70486	0.162	0.195	1
HMG20B	0.0122243	-0.669499	0.111	0.148	1
SMIM4	0.0123679	0.147226	0.234	0.174	1
UPRT	0.012391	0.477688	0.168	0.126	1
COA4	0.0124172	-0.60942	0.188	0.223	1
TRAF6	0.0124385	0.497082	0.158	0.117	1
AC025159.1	0.0124473	0.355067	0.188	0.141	1
PAIP1	0.012494	0.229179	0.257	0.202	1
TRDMT1	0.0124946	0.245856	0.211	0.159	1
CHD4	0.0125374	0.231555	0.469	0.399	1
PPCDC	0.0125584	0.523494	0.165	0.126	1
METTL5	0.0125899	-0.536867	0.281	0.306	1
RHOT1	0.0126103	0.346958	0.289	0.228	1
DPH6	0.0126175	0.265865	0.23	0.178	1
AL162253.2	0.0126449	0.341348	0.201	0.153	1
NDUFS3	0.012655	-0.614438	0.232	0.258	1
ZCWPW1	0.0126667	0.108375	0.111	0.075	1
SBF1	0.0127036	0.330926	0.134	0.095	1
ACAA2	0.0127392	0.251566	0.234	0.18	1
MRTO4	0.0127695	0.148354	0.152	0.108	1
FRG1	0.0128358	0.186044	0.426	0.34	1
KMT2E	0.0128467	0.105552	0.866	0.766	1
TXN2	0.0128795	-0.376629	0.263	0.297	1
CDH23	0.0128984	0.266854	0.108	0.073	1
RUNX2	0.0129379	0.37633	0.355	0.297	1
PRPS1	0.0129433	0.158098	0.263	0.201	1
STRADB	0.0129531	0.126151	0.19	0.14	1
AL662844.4	0.0129709	-0.722809	0.155	0.189	1
CSNK1G2	0.0130046	0.183349	0.435	0.349	1
DDX49	0.0130155	0.147724	0.234	0.176	1
DTD1	0.0130157	0.0901639	0.369	0.289	1
HAUS4	0.01302	0.226797	0.17	0.125	1
SRCAP	0.0130775	0.217257	0.201	0.153	1
UTP4	0.013105	0.369091	0.137	0.098	1
C15orf40	0.0131054	0.0446803	0.279	0.213	1
RPF1	0.0131827	0.171946	0.355	0.285	1
GLT8D1	0.0132882	0.231755	0.168	0.124	1
AP000331.1	0.0133493	0.145376	0.284	0.22	1
TP53TG1	0.0133645	0.0115717	0.247	0.183	1
PPP2R5E	0.0133991	0.164937	0.518	0.427	1
TACC1	0.0135196	0.184621	0.41	0.337	1
RAB4A	0.0135278	-0.446048	0.278	0.306	1
SLBP	0.0135363	-0.512677	0.239	0.272	1
CYB561D1	0.013561	-0.725446	0.093	0.127	1
HNRNPA3	0.0135775	0.115342	0.832	0.755	1
RPL30	0.0136257	-0.100233	0.995	0.995	1
MYO1G	0.0136554	-0.417244	0.279	0.311	1
TSEN2	0.013676	0.365934	0.123	0.087	1
AC138150.1	0.0137218	0.30903	0.217	0.169	1
NUDT4	0.0137228	0.234236	0.358	0.287	1
IQCG	0.0137855	0.13456	0.258	0.197	1
CUL1	0.0139269	0.0782117	0.564	0.459	1
PSME4	0.013931	0.172119	0.526	0.434	1
NANS	0.0139838	0.217426	0.327	0.263	1
ACTN4	0.0140067	-0.236247	0.257	0.306	1
ZNF611	0.0140421	0.171968	0.302	0.238	1
AC006001.2	0.0141024	0.148857	0.27	0.21	1
PMAIP1	0.014203	0.125387	0.32	0.257	1
DCAKD	0.0142382	0.0970977	0.167	0.122	1
STXBP3	0.0142921	0.124733	0.444	0.359	1
MRPL43	0.0143306	-0.443085	0.307	0.326	1
TWF2	0.0143513	-0.454532	0.338	0.356	1
AC027018.1	0.0144402	0.550613	0.113	0.08	1
TNFRSF4	0.0144778	-0.584789	0.108	0.144	1
NDUFAF2	0.0145013	0.3084	0.335	0.276	1
RALY	0.0145517	0.0945709	0.698	0.576	1
MBNL2	0.0145974	0.144634	0.479	0.406	1
LINC00649	0.0146129	-0.425607	0.263	0.296	1
G6PD	0.0146299	0.157058	0.136	0.097	1
SH2D3C	0.0146445	-0.529994	0.16	0.2	1
SLC6A6	0.0146508	-0.501948	0.136	0.174	1
CLN8	0.0146756	0.324379	0.121	0.085	1
AGO3	0.0146803	0.182117	0.498	0.425	1
C12orf4	0.0146815	0.164467	0.15	0.109	1
SLC25A5	0.014702	-0.257506	0.631	0.602	1
ATP6V0A2	0.0147205	0.308102	0.186	0.142	1
PAAF1	0.0147221	0.210499	0.142	0.101	1
LYPLA2	0.014766	-0.6889	0.15	0.185	1
NDUFA8	0.0147841	-0.576412	0.181	0.218	1
SLC38A6	0.0148008	0.56297	0.131	0.096	1
PIH1D1	0.0148086	-0.489503	0.261	0.286	1
KDM3A	0.0148697	0.109872	0.32	0.249	1
SPTAN1	0.0148785	0.133061	0.712	0.592	1
ZMYM2	0.0148806	0.0615661	0.642	0.53	1
COQ8A	0.014944	-0.627009	0.124	0.159	1
GCFC2	0.0149646	0.219658	0.194	0.146	1
FRA10AC1	0.014968	0.107086	0.275	0.213	1
RBFOX2	0.0149843	-0.590514	0.176	0.21	1
TTF2	0.015002	0.246581	0.194	0.147	1
TUBGCP5	0.015013	0.216422	0.149	0.107	1
BRWD3	0.0150214	0.153712	0.348	0.277	1
WWC3	0.015031	0.45959	0.16	0.121	1
SERGEF	0.0150712	0.23928	0.294	0.234	1
NOLC1	0.0151638	0.115724	0.255	0.196	1
IFNG	0.0152349	-0.31337	0.092	0.129	1
STX6	0.015248	0.201529	0.157	0.115	1
CTSB	0.015278	-0.477445	0.211	0.247	1
TNFRSF1A	0.0152875	-0.888406	0.09	0.121	1
HDAC8	0.0152974	0.402154	0.286	0.233	1
SLC2A13	0.0153155	0.403627	0.147	0.109	1
MTFR1	0.0153304	0.17442	0.413	0.339	1
SNRPD1	0.0153425	-0.404215	0.453	0.445	1
LDLRAP1	0.0153503	-0.409124	0.358	0.371	1
INTS6L	0.0153906	0.280293	0.299	0.24	1
TRAPPC4	0.0154377	-0.452658	0.232	0.268	1
ADIPOR2	0.0154951	0.284335	0.296	0.241	1
LAGE3	0.0155825	-0.637341	0.211	0.237	1
MRPL22	0.0156432	-0.525751	0.199	0.235	1
FTSJ1	0.0156705	-0.647766	0.129	0.164	1
PIM3	0.0156771	-0.490191	0.289	0.314	1
OGA	0.0156809	0.0944544	0.673	0.555	1
POLR3H	0.0157563	0.189136	0.124	0.087	1
MTMR1	0.0157675	0.185415	0.292	0.231	1
CHKB	0.0157702	0.192566	0.317	0.252	1
PILRB	0.0157752	0.28094	0.245	0.193	1
HELB	0.0157972	0.193078	0.577	0.493	1
CCDC14	0.0157976	0.19479	0.227	0.176	1
REV3L	0.0158112	0.169601	0.564	0.478	1
API5	0.0158349	0.0742873	0.402	0.314	1
AP002812.2	0.0158375	0.476968	0.118	0.083	1
AP002762.2	0.0158456	0.176339	0.212	0.162	1
ATG101	0.0158628	-0.619398	0.134	0.168	1
DPY30	0.0158722	-0.432172	0.307	0.323	1
INSIG2	0.0158836	0.267666	0.155	0.114	1
DOK6	0.0158867	0.343445	0.129	0.093	1
DNM2	0.0159247	0.123241	0.534	0.438	1
RAB8B	0.0159706	-0.228505	0.632	0.62	1
INO80E	0.0159999	0.074545	0.157	0.113	1
VAMP3	0.0160208	0.132488	0.193	0.144	1
RBM17	0.0160353	0.139699	0.485	0.392	1
C21orf91	0.0160516	-0.529848	0.163	0.2	1
URI1	0.0160931	0.144645	0.716	0.646	1
FAM126A	0.0161118	0.173257	0.194	0.145	1
IARS	0.016116	0.11182	0.333	0.264	1
CHMP4A	0.0161169	-0.248092	0.518	0.52	1
GPR107	0.0161317	0.0348399	0.222	0.169	1
ZMAT2	0.0161594	-0.382326	0.297	0.324	1
RPS13	0.0162435	-0.118158	0.995	0.995	1
BANP	0.0163129	0.147781	0.306	0.243	1
CS	0.0163227	-0.577261	0.208	0.24	1
ENY2	0.0163346	-0.34867	0.44	0.442	1
YPEL2	0.0163604	0.0906335	0.25	0.192	1
SACS	0.0164866	0.210039	0.162	0.119	1
GTF2H3	0.0165124	0.177259	0.208	0.157	1
HOOK1	0.0165738	0.319768	0.124	0.089	1
ZFP90	0.0165803	0.0729457	0.216	0.163	1
ATP5MD	0.0165854	-0.25215	0.66	0.641	1
RABL3	0.0166229	0.152915	0.206	0.157	1
RMND1	0.0166278	0.243988	0.172	0.13	1
PSMD5	0.0166281	0.162162	0.26	0.2	1
FBRSL1	0.0166674	0.186045	0.27	0.211	1
IRF2BPL	0.0166684	0.370244	0.145	0.107	1
ACSL3	0.0166933	0.114789	0.392	0.313	1
RPL34	0.0167219	0.0396556	0.995	0.995	1
TAPT1-AS1	0.0167319	0.432676	0.106	0.074	1
MPPE1	0.016744	0.107858	0.237	0.181	1
ICK	0.0167465	0.482375	0.121	0.087	1
PRKACB	0.0167517	0.119731	0.544	0.45	1
PSMD2	0.0167565	-0.420502	0.234	0.265	1
MYO6	0.0167775	0.635245	0.118	0.086	1
CDC42EP3	0.0167943	-0.539092	0.294	0.322	1
ZBTB17	0.0168606	-0.732091	0.111	0.145	1
DDB2	0.0168889	0.160162	0.288	0.226	1
NAA10	0.0169121	-0.524908	0.26	0.287	1
AGPAT5	0.0169475	0.238314	0.196	0.151	1
MIF4GD	0.0170529	-0.734378	0.157	0.188	1
SPOPL	0.0170588	-0.643595	0.108	0.142	1
TRAF3IP2-AS1	0.0171313	0.200618	0.209	0.162	1
GALNT7	0.0171854	0.318386	0.253	0.205	1
GZMH	0.0171882	-0.233195	0.194	0.146	1
RCHY1	0.0172877	0.204369	0.201	0.152	1
TSR1	0.0173093	0.174059	0.119	0.084	1
TMEM192	0.0173171	0.38031	0.154	0.115	1
SLFN12L	0.0173208	0.139042	0.629	0.538	1
ABCB1	0.0173381	0.524966	0.106	0.075	1
OTULIN	0.0173692	0.11934	0.276	0.214	1
ZNF593	0.0173808	-0.86603	0.092	0.122	1
CDC14B	0.0173872	-0.774095	0.07	0.101	1
HIRA	0.0173955	0.303096	0.141	0.104	1
PTPMT1	0.0174277	0.106994	0.116	0.08	1
HERC5	0.0174279	0.232964	0.186	0.142	1
SNAP23	0.0174549	0.342112	0.261	0.21	1
RAB11FIP4	0.0174724	0.299533	0.145	0.109	1
SEC61A2	0.0174898	0.401387	0.116	0.082	1
CNOT6	0.0175507	0.243415	0.209	0.161	1
TBC1D4	0.0175906	0.151561	0.381	0.309	1
ATAD3B	0.0176312	0.33952	0.113	0.08	1
C1GALT1	0.017712	0.17852	0.43	0.351	1
TMEM107	0.0177525	-0.554615	0.199	0.23	1
C12orf75	0.0177706	-0.267887	0.265	0.316	1
RBM43	0.0177913	0.160962	0.168	0.126	1
NDUFB9	0.0178461	0.10088	0.641	0.528	1
SPPL2B	0.017915	0.216097	0.113	0.078	1
LTO1	0.0179272	0.263241	0.139	0.101	1
GPD1L	0.0179292	0.253313	0.126	0.091	1
SNHG3	0.0179327	0.0894973	0.348	0.277	1
ACBD3	0.0179494	0.178982	0.333	0.265	1
CAPNS1	0.0179695	-0.391502	0.289	0.318	1
HNRNPR	0.0179766	-0.223289	0.631	0.61	1
SPINT2	0.017999	-0.622715	0.183	0.209	1
BECN1	0.0180012	0.152663	0.317	0.252	1
FKBP8	0.0180566	-0.266226	0.482	0.49	1
CCND2	0.0180627	-0.297693	0.43	0.448	1
NLK	0.0181044	0.194443	0.252	0.2	1
ABCG1	0.0181118	-0.736513	0.194	0.225	1
CCT8	0.018192	-0.304505	0.475	0.486	1
SLC3A2	0.0183301	0.1146	0.479	0.378	1
NRF1	0.0183738	0.149748	0.497	0.412	1
C4orf33	0.0183779	0.199286	0.105	0.072	1
NDUFAF3	0.0184032	-0.567973	0.289	0.309	1
TXNDC17	0.0184239	-0.566948	0.185	0.219	1
ANKIB1	0.0184365	0.217376	0.43	0.367	1
KMT5A	0.0184455	0.273857	0.123	0.087	1
ZNF143	0.0184549	0.263833	0.25	0.199	1
SH2B3	0.018488	-0.473655	0.18	0.215	1
PIP4P1	0.0185383	0.13442	0.188	0.14	1
UXT	0.018543	-0.215201	0.796	0.772	1
DIAPH1	0.0185684	0.115013	0.658	0.558	1
NMRK1	0.0185755	0.234919	0.41	0.333	1
PWWP2A	0.0186108	0.154843	0.307	0.242	1
WDR1	0.0186608	-0.345791	0.377	0.4	1
MRPS26	0.018693	-0.532446	0.268	0.292	1
CD7	0.0186941	-0.299722	0.562	0.554	1
RNF168	0.0187198	0.172428	0.319	0.257	1
PTGES2	0.0187642	-0.691915	0.101	0.134	1
ZNF600	0.0188534	0.215303	0.154	0.114	1
ZMYM5	0.0188569	0.179386	0.358	0.29	1
TSPAN5	0.0188806	0.243447	0.346	0.293	1
WDR91	0.018907	0.452697	0.106	0.075	1
C11orf80	0.0190354	-0.575129	0.083	0.117	1
CTSA	0.0190732	-0.413849	0.155	0.191	1
HMCES	0.0190986	0.0700171	0.366	0.293	1
BBS4	0.019115	0.317921	0.108	0.076	1
UBAP1	0.0191163	0.0990059	0.528	0.433	1
HEXA	0.0191205	0.182628	0.32	0.257	1
PGM3	0.0191805	0.260944	0.118	0.083	1
AKAP11	0.0192045	0.147952	0.26	0.201	1
PGP	0.019247	-0.549242	0.263	0.282	1
RAB33B	0.019369	0.240615	0.212	0.165	1
MTMR12	0.0193739	0.268104	0.271	0.215	1
TCTEX1D2	0.0193865	-0.581928	0.114	0.148	1
LINC01184	0.0194457	0.239158	0.312	0.252	1
RAB35	0.0194604	0.185421	0.198	0.15	1
MCMBP	0.0194795	0.10907	0.294	0.232	1
VEGFB	0.0194986	-0.612461	0.23	0.254	1
TPP2	0.0195132	0.175586	0.531	0.444	1
SNX15	0.0195701	-0.701238	0.072	0.102	1
PTPN12	0.0195819	0.747403	0.173	0.137	1
GOLGA3	0.0196213	0.147962	0.257	0.199	1
GRHPR	0.0196337	-0.555563	0.173	0.205	1
C18orf32	0.0196919	-0.34558	0.387	0.395	1
WDR12	0.0197068	0.125865	0.19	0.142	1
FAM111A	0.0197202	0.135946	0.271	0.212	1
RPLP2	0.0197518	-0.0947778	0.997	0.996	1
TBC1D14	0.0197689	0.082492	0.359	0.285	1
GPATCH2L	0.0197709	0.1616	0.337	0.272	1
EIF2A	0.0198038	0.221853	0.56	0.472	1
ABHD2	0.0198145	0.148039	0.255	0.198	1
ZBTB44	0.019927	0.170815	0.34	0.274	1
ZNF782	0.0199409	0.433915	0.123	0.088	1
DUSP10	0.0200199	0.22489	0.203	0.159	1
RGL4	0.0200596	-0.604306	0.194	0.224	1
RASGRP1	0.0200768	-0.312695	0.641	0.608	1
SNRNP35	0.0200816	-0.606324	0.147	0.181	1
RP2	0.0201064	0.180691	0.108	0.076	1
PNMA1	0.0201255	0.155166	0.1	0.068	1
AC004951.1	0.0201377	0.312958	0.119	0.085	1
MBTD1	0.0201625	0.143176	0.346	0.279	1
NOL4L	0.020165	-0.361857	0.289	0.321	1
C3orf38	0.020236	0.239559	0.245	0.194	1
AP1G2	0.0202472	0.354201	0.163	0.122	1
SSNA1	0.0202496	-0.447511	0.379	0.382	1
RBBP6	0.0202974	0.0599426	0.551	0.436	1
HMOX2	0.0203116	0.198109	0.565	0.482	1
HSF1	0.0203834	0.13527	0.289	0.228	1
RUBCN	0.0203851	0.192848	0.225	0.176	1
CFAP44	0.0203962	0.411991	0.108	0.076	1
AC093323.1	0.020412	0.218297	0.165	0.124	1
ORAI2	0.0204221	-0.777319	0.093	0.124	1
LAMTOR1	0.0204504	-0.343311	0.415	0.423	1
AP002387.2	0.0204581	-0.712842	0.137	0.169	1
RNPEP	0.020481	0.19982	0.155	0.115	1
DMAC1	0.0204956	-0.515745	0.219	0.248	1
MAML1	0.0205027	-0.589998	0.168	0.203	1
RNF187	0.0206137	0.0998352	0.27	0.208	1
OCIAD1	0.0206988	-0.26176	0.603	0.559	1
CEP290	0.0207047	0.23677	0.255	0.202	1
LINC01871	0.0207751	0.244889	0.273	0.224	1
TMEM135	0.0207808	0.205581	0.306	0.25	1
LYRM9	0.0207836	0.192807	0.109	0.077	1
CCDC57	0.0208044	0.157087	0.397	0.324	1
ANAPC13	0.0208171	-0.702999	0.124	0.155	1
GALNT10	0.0209249	0.433525	0.275	0.229	1
MAU2	0.0209684	0.241803	0.273	0.219	1
GALNT1	0.0210314	0.316532	0.281	0.229	1
GAB3	0.0210377	0.454398	0.172	0.136	1
FGFR1OP	0.0210643	0.327499	0.165	0.126	1
CNBP	0.0210653	-0.169249	0.83	0.822	1
CSTF1	0.021139	0.326047	0.106	0.075	1
CLPX	0.0211729	0.215485	0.227	0.178	1
CNPY3	0.0211802	-0.462555	0.292	0.313	1
KARS	0.0212262	-0.392112	0.296	0.329	1
TAPBP	0.021235	-0.177292	0.574	0.563	1
FDX1	0.0212871	-0.416104	0.283	0.313	1
PPP1R18	0.0213172	-0.385476	0.332	0.351	1
TBC1D20	0.0213764	0.185978	0.208	0.159	1
TMEM42	0.0214165	0.188102	0.126	0.09	1
ILRUN	0.0214497	-0.39336	0.307	0.329	1
LPGAT1	0.0214754	-0.288775	0.217	0.253	1
NDUFA5	0.0214834	-0.329892	0.381	0.393	1
PEX7	0.0214903	0.430619	0.106	0.076	1
CROT	0.0215082	-0.549982	0.09	0.122	1
PGGT1B	0.0215405	0.225415	0.186	0.144	1
CBL	0.0216878	-0.445759	0.338	0.356	1
VCPIP1	0.0217343	0.164226	0.217	0.17	1
GPI	0.0218351	0.0610752	0.294	0.23	1
OSBPL9	0.0218493	0.039313	0.489	0.397	1
ATAD1	0.0218923	0.11426	0.333	0.268	1
SLAIN2	0.0219355	0.163409	0.369	0.299	1
SMURF1	0.0220205	0.136684	0.387	0.323	1
PAPOLG	0.02206	0.178649	0.221	0.171	1
THADA	0.0220993	0.119737	0.529	0.448	1
VPS36	0.0221779	0.135129	0.42	0.342	1
GPATCH2	0.0222053	0.206479	0.268	0.216	1
GNG10	0.0222648	0.106314	0.315	0.247	1
EEF1E1	0.022273	-0.59256	0.185	0.212	1
AGFG1	0.022321	0.164449	0.41	0.339	1
TMEM165	0.0223301	0.192692	0.426	0.356	1
BCL2A1	0.0223907	-0.601518	0.193	0.223	1
RFXAP	0.0224878	0.103253	0.118	0.083	1
AP000919.2	0.0225412	0.093491	0.127	0.091	1
LIMS1	0.0225432	-0.49302	0.44	0.446	1
MAGED1	0.0225839	0.161259	0.355	0.294	1
METTL3	0.0226084	0.173885	0.172	0.129	1
ATP6AP2	0.0226471	-0.275588	0.505	0.482	1
PPP4C	0.0226555	-0.36372	0.312	0.333	1
NDUFS7	0.0226574	-0.401779	0.343	0.357	1
RAB3IP	0.0226605	0.283706	0.175	0.135	1
C7orf26	0.022709	0.346478	0.144	0.107	1
RAB2A	0.0227242	0.158714	0.758	0.642	1
AAR2	0.0227589	0.218127	0.103	0.072	1
LYAR	0.0228445	-0.0742657	0.27	0.317	1
PRPF3	0.0228457	0.0939375	0.306	0.24	1
CARNMT1	0.0228542	0.302401	0.245	0.198	1
STX18-AS1	0.02304	0.543039	0.132	0.099	1
CD37	0.0231002	-0.14006	0.869	0.854	1
SLC39A9	0.0231147	0.233756	0.181	0.139	1
PDIA4	0.0231752	-0.504621	0.131	0.165	1
HACE1	0.0231842	0.298107	0.129	0.095	1
HLA-DRB1	0.0231976	-0.287843	0.17	0.216	1
CCZ1B	0.0232312	0.182011	0.234	0.183	1
ERCC6	0.0232455	0.00373076	0.157	0.116	1
TOP1	0.0232653	0.0817731	0.77	0.649	1
PINK1	0.0232849	0.22884	0.113	0.08	1
MED15	0.0232995	0.180227	0.446	0.37	1
TTLL5	0.0234233	0.245637	0.201	0.157	1
SIPA1L3	0.0234287	0.0217347	0.345	0.277	1
SLC16A3	0.0234686	0.159056	0.167	0.125	1
COG1	0.0234714	0.333265	0.132	0.098	1
SLC30A9	0.0235037	0.16771	0.382	0.316	1
CHAMP1	0.0235275	0.311311	0.116	0.083	1
SLCO3A1	0.0235614	-0.275614	0.438	0.465	1
UQCRQ	0.0235662	-0.358469	0.48	0.467	1
MRPS18C	0.0236186	-0.42751	0.273	0.299	1
CRTC1	0.0236416	0.238508	0.25	0.199	1
SEM1	0.0236467	-0.263589	0.567	0.549	1
CDV3	0.0236561	0.133856	0.654	0.547	1
AFAP1	0.023726	0.130091	0.198	0.152	1
SRSF8	0.0237264	0.0414681	0.405	0.317	1
EHBP1	0.0237303	0.3209	0.322	0.271	1
MAP2K6	0.0237976	0.327635	0.322	0.273	1
COMMD7	0.0238882	-0.381101	0.312	0.333	1
XPC	0.0239024	0.0696676	0.531	0.429	1
SIVA1	0.0239188	-0.264156	0.477	0.471	1
TMPO	0.0239206	0.163265	0.585	0.484	1
DNTTIP2	0.0239506	0.159025	0.374	0.302	1
TRIB2	0.0239919	0.183252	0.24	0.186	1
SIPA1	0.0240156	0.187334	0.306	0.244	1
MNT	0.0240858	0.284083	0.131	0.095	1
MRPS21	0.0240999	0.0726974	0.634	0.528	1
BBS9	0.0242038	0.183471	0.43	0.366	1
ZNF330	0.0242255	0.0948738	0.225	0.174	1
POLR2C	0.0242866	0.118813	0.338	0.271	1
EIF6	0.0242915	-0.488902	0.232	0.263	1
HIST3H2A	0.0243124	0.0339722	0.162	0.119	1
PIGK	0.0243272	0.180688	0.265	0.209	1
MRPL37	0.0243395	0.178183	0.141	0.103	1
ILF3	0.0243638	0.113507	0.567	0.461	1
RPUSD4	0.0243808	0.125994	0.126	0.09	1
TMEM209	0.0243899	0.192553	0.165	0.124	1
PRKCZ	0.0244021	0.236513	0.175	0.133	1
MFN2	0.0244716	0.391191	0.126	0.092	1
MOAP1	0.0244717	0.0716491	0.265	0.204	1
SQSTM1	0.0244726	0.0798391	0.618	0.525	1
PSMA1	0.0244743	0.218981	0.734	0.664	1
ZCCHC8	0.0244979	0.0836365	0.314	0.251	1
NDUFS4	0.0245025	0.0637298	0.431	0.346	1
SMURF2	0.0245762	0.0550498	0.44	0.359	1
RNF103	0.0245983	0.390042	0.173	0.133	1
UNC13D	0.0246193	0.219223	0.268	0.215	1
FUBP1	0.0246197	0.121051	0.611	0.516	1
LIX1L	0.0247116	0.185307	0.266	0.214	1
PRPF38B	0.0247849	0.138915	0.609	0.519	1
MESD	0.0247974	-0.375012	0.301	0.326	1
TNFAIP8	0.0248216	-0.164544	0.876	0.876	1
MED30	0.0248313	0.0876205	0.327	0.255	1
THOC2	0.0248435	0.109659	0.564	0.456	1
PGRMC2	0.0248934	0.209665	0.273	0.219	1
ZCCHC10	0.0250547	0.125741	0.278	0.218	1
WSB1	0.0250902	0.0887255	0.693	0.593	1
FAM126B	0.0250911	0.271724	0.315	0.26	1
MAP2K5	0.0253312	0.229173	0.363	0.306	1
NCOA4	0.0253564	-0.42031	0.224	0.258	1
ZMYND11	0.0254111	0.136606	0.386	0.315	1
ABCC4	0.0255431	0.151991	0.155	0.116	1
ZNF224	0.025545	0.133241	0.206	0.159	1
AKR7A2	0.0255488	-0.67991	0.201	0.225	1
CHUK	0.0255757	-0.595171	0.096	0.128	1
ARIH2	0.0255811	0.103266	0.52	0.424	1
THAP6	0.0256012	0.307385	0.185	0.144	1
OTULINL	0.0256254	-0.0203962	0.271	0.21	1
AC007952.4	0.0258105	-0.293605	0.219	0.255	1
LYRM2	0.0258408	0.148034	0.258	0.201	1
ANKRD26	0.0259392	0.2257	0.225	0.178	1
TPR	0.0260623	0.0642466	0.732	0.627	1
CEBPZ	0.0260854	0.172628	0.453	0.372	1
SMG1	0.0261808	0.0606729	0.647	0.536	1
PPP1R11	0.0262064	-0.351404	0.261	0.288	1
AHDC1	0.0262381	0.370714	0.105	0.075	1
HEG1	0.0262996	0.265467	0.199	0.157	1
CYP20A1	0.0262997	0.0604803	0.48	0.39	1
SNRPE	0.0264368	-0.387636	0.435	0.428	1
GORAB	0.0264686	0.272201	0.111	0.08	1
SUCLA2	0.0265642	0.187073	0.351	0.285	1
DUS1L	0.0266978	0.0416565	0.307	0.24	1
TNIK	0.0267247	0.148286	0.789	0.689	1
INTS6-AS1	0.0267501	0.280173	0.116	0.084	1
UBE3B	0.0267631	0.458773	0.16	0.124	1
AL365361.1	0.0267892	0.201362	0.141	0.104	1
VTI1B	0.0267938	-0.586437	0.222	0.244	1
EML5	0.0268333	0.41072	0.111	0.081	1
XAF1	0.0268651	-0.404148	0.214	0.249	1
TBCK	0.0268914	0.213672	0.399	0.338	1
NRDE2	0.0269025	0.155023	0.172	0.131	1
LRMP	0.0269328	0.125317	0.243	0.19	1
MTPAP	0.0270691	0.236742	0.105	0.075	1
MAP4K3-DT	0.0270702	0.26179	0.118	0.086	1
VOPP1	0.0271507	-0.350842	0.6	0.59	1
CCDC69	0.0272077	0.106107	0.359	0.291	1
TCP11L2	0.0272137	0.105639	0.371	0.302	1
AP1S2	0.027231	-0.289669	0.279	0.317	1
TOMM70	0.0272897	0.0624426	0.217	0.168	1
SUZ12	0.0272984	0.175515	0.48	0.408	1
LONP1	0.0273098	0.219678	0.201	0.156	1
DPH5	0.027373	0.122244	0.283	0.223	1
GLRX	0.0273945	-0.202089	0.516	0.504	1
SMARCC2	0.0274435	0.121631	0.304	0.241	1
RNF4	0.02745	0.0697024	0.431	0.346	1
SEC23B	0.0275467	0.323875	0.288	0.239	1
ZNF737	0.0275594	0.177822	0.199	0.154	1
CLTC	0.0275687	-0.37747	0.268	0.297	1
AK2	0.0277011	0.058263	0.193	0.146	1
CEP164	0.0278929	-0.305128	0.118	0.151	1
GBE1	0.0279102	0.282014	0.178	0.139	1
EI24	0.0279437	0.0884056	0.167	0.125	1
SPN	0.0280083	-0.485688	0.328	0.341	1
SMARCAD1	0.0280389	0.150885	0.25	0.2	1
MRPS23	0.0280508	-0.58855	0.154	0.183	1
ELOC	0.0280571	-0.304149	0.407	0.409	1
STX8	0.0280886	0.167919	0.559	0.484	1
TMED5	0.0281151	0.205174	0.423	0.352	1
EAF1	0.028147	0.360832	0.113	0.082	1
UBE2E3	0.0281657	0.243613	0.314	0.256	1
ZC3H18	0.028191	0.122211	0.327	0.265	1
TMEM167A	0.0282009	-0.381886	0.275	0.301	1
CNOT7	0.0282383	0.0495722	0.399	0.315	1
ITPR1	0.0283595	0.0822767	0.464	0.385	1
GRAP2	0.0284238	-0.269972	0.556	0.553	1
YWHAH	0.028474	-0.315177	0.211	0.245	1
LNPK	0.028506	0.278136	0.224	0.179	1
MPC2	0.0286093	-0.330589	0.379	0.392	1
UVSSA	0.0286611	0.189649	0.137	0.102	1
OAS2	0.0287084	-0.516084	0.134	0.166	1
MLEC	0.0287854	-0.608722	0.186	0.214	1
GIGYF2	0.0288012	0.0838518	0.489	0.4	1
FAM50A	0.0288023	-0.437466	0.209	0.241	1
BID	0.0289138	-0.416607	0.201	0.234	1
STAT6	0.0289526	-0.489283	0.221	0.247	1
CTBS	0.028957	0.122751	0.24	0.19	1
AL118516.1	0.0290204	0.11742	0.198	0.152	1
STK32C	0.0290436	0.0058208	0.103	0.072	1
AIP	0.0290474	-0.347495	0.459	0.441	1
TKT	0.0290592	-0.330141	0.464	0.45	1
KLHL2	0.029095	0.274039	0.275	0.23	1
FAM107B	0.0292003	0.0502748	0.895	0.808	1
CEP128	0.0292221	0.217378	0.219	0.175	1
IFNAR2	0.0292404	-0.311303	0.497	0.496	1
TIGIT	0.0293008	-0.466706	0.114	0.147	1
LAIR1	0.0293134	0.128644	0.191	0.147	1
UCP2	0.0293335	-0.141699	0.655	0.621	1
USO1	0.0294142	-0.391542	0.284	0.313	1
PITPNM2	0.0294446	0.00251836	0.178	0.135	1
EIF3M	0.029461	-0.191268	0.698	0.678	1
ATP5F1A	0.0294705	0.071872	0.614	0.514	1
SLC25A12	0.029645	0.263488	0.335	0.277	1
ZNF121	0.0297498	0.200632	0.162	0.122	1
ABI3	0.0299088	0.431554	0.123	0.091	1
DYRK2	0.0299588	-0.446056	0.275	0.292	1
ACAD10	0.029962	0.404141	0.126	0.093	1
UFL1	0.030012	0.231035	0.4	0.331	1
SRGAP2C	0.0301997	0.253078	0.214	0.17	1
EVI2A	0.0302641	-0.354369	0.299	0.321	1
ABHD12	0.0302686	0.312407	0.224	0.183	1
GLO1	0.0302716	0.177761	0.304	0.247	1
CASP10	0.0303834	0.239614	0.167	0.127	1
APC	0.0305359	0.252026	0.337	0.283	1
CUL9	0.0305499	0.170573	0.118	0.085	1
LRRC8D	0.0305778	0.160397	0.278	0.225	1
APTX	0.0306156	0.0542252	0.307	0.239	1
SYPL1	0.030632	-0.441037	0.288	0.308	1
PAGR1	0.0306366	-0.521821	0.185	0.215	1
ARMH4	0.0306502	0.285268	0.263	0.215	1
NBPF19	0.0307391	-0.412053	0.111	0.145	1
SCAMP2	0.0307445	-0.398568	0.307	0.328	1
CMTM6	0.0307539	0.106538	0.441	0.362	1
KIAA0556	0.0307674	0.356407	0.141	0.107	1
MTA1	0.0307835	0.0593253	0.137	0.101	1
GPR160	0.0307968	0.227785	0.118	0.086	1
PHRF1	0.0309511	0.151037	0.176	0.136	1
CCNC	0.0310695	0.0918351	0.355	0.283	1
LRP10	0.0311517	0.0864614	0.373	0.298	1
GPN2	0.0312098	0.0733221	0.152	0.113	1
PPP2CA	0.0312107	0.0154094	0.658	0.529	1
CKS2	0.0312654	-0.589516	0.088	0.117	1
OGFOD1	0.0313424	0.115087	0.139	0.102	1
SNHG32	0.0314818	-0.00522978	0.668	0.573	1
POP7	0.0316164	-0.741094	0.098	0.127	1
MYC	0.0317553	0.217289	0.319	0.265	1
MAP9	0.0317983	0.399637	0.105	0.075	1
ZDHHC17	0.0318256	0.132122	0.309	0.249	1
THAP4	0.0318721	-0.817979	0.085	0.112	1
BUD13	0.0318992	0.226851	0.103	0.074	1
SEC22A	0.0319576	0.234566	0.245	0.198	1
HAUS6	0.0319734	0.262481	0.204	0.163	1
ATRN	0.0320848	0.200223	0.227	0.181	1
IPO11	0.0320906	0.291157	0.145	0.11	1
AP4S1	0.0321069	0.224467	0.23	0.185	1
DNAJC24	0.0321171	-0.0181378	0.172	0.128	1
TTC21B	0.0321204	0.130922	0.25	0.199	1
RNPC3	0.0321933	0.206368	0.294	0.238	1
SLC35A5	0.0322402	0.314118	0.136	0.102	1
LINC02325	0.0322753	0.190923	0.132	0.097	1
NCSTN	0.0322761	0.261357	0.109	0.079	1
NCOA1	0.0323346	0.162562	0.673	0.602	1
HCG27	0.0324478	-0.686446	0.08	0.108	1
AP3S1	0.0324518	0.127636	0.33	0.269	1
C10orf143	0.0324902	0.00982004	0.127	0.092	1
PRKDC	0.0325361	0.116592	0.624	0.516	1
SIRPG	0.0326253	-0.465093	0.199	0.23	1
PEX1	0.0326567	0.0902058	0.167	0.126	1
VNN2	0.0326653	0.218687	0.121	0.089	1
USP16	0.0328084	0.0809254	0.538	0.444	1
TRRAP	0.0328166	0.0929311	0.43	0.362	1
IAH1	0.0328298	0.0810467	0.348	0.279	1
IGFLR1	0.0329579	-0.592432	0.17	0.196	1
CYB5A	0.0329947	-0.706654	0.109	0.138	1
ULK4	0.0331778	0.0479591	0.404	0.337	1
ANKFY1	0.0332263	0.212409	0.289	0.238	1
CCAR2	0.0332523	0.158007	0.16	0.122	1
HIKESHI	0.0334939	-0.510591	0.252	0.272	1
THAP5	0.0334997	0.079272	0.201	0.155	1
CERK	0.0335535	0.0973023	0.377	0.307	1
ZNF709	0.0336409	0.206925	0.1	0.071	1
TRIM56	0.0336944	0.186433	0.292	0.241	1
FAM219B	0.0337344	0.169256	0.127	0.093	1
LSM1	0.0338829	-0.551007	0.216	0.238	1
UBA6	0.0339627	0.167648	0.391	0.335	1
MBTPS1	0.0339709	0.0466281	0.373	0.298	1
GLUD1	0.0339853	0.114237	0.405	0.336	1
ALOX5AP	0.0340019	-0.320905	0.363	0.385	1
ATF7	0.0340238	-0.375312	0.227	0.258	1
HIBCH	0.0340561	0.138571	0.319	0.267	1
EIF2B2	0.0341552	-0.715733	0.09	0.118	1
CDKN2AIPNL	0.0342026	0.00350264	0.175	0.131	1
ZNF518A	0.0342933	0.146543	0.281	0.227	1
MVB12B	0.0343043	0.240014	0.114	0.084	1
SF3A2	0.0343074	0.178323	0.268	0.215	1
UBAC2	0.0343266	0.0961026	0.792	0.694	1
CHFR	0.0344004	0.268012	0.374	0.317	1
NVL	0.0344233	0.122415	0.234	0.185	1
TRIM4	0.0344272	0.184253	0.292	0.238	1
PSMD11	0.0344434	0.193986	0.319	0.262	1
PIEZO1	0.0344607	-0.57303	0.145	0.176	1
KAT2B	0.0344793	0.0426545	0.515	0.433	1
TRIM22	0.0344829	0.139835	0.516	0.425	1
CCDC191	0.0345695	0.198306	0.111	0.081	1
CALCOCO1	0.0345811	0.335512	0.183	0.146	1
SDR39U1	0.0346495	0.0249877	0.136	0.099	1
QDPR	0.0346922	-0.661393	0.095	0.123	1
MPDU1	0.0347308	0.186364	0.129	0.095	1
S1PR1	0.0347621	-0.560802	0.232	0.254	1
PPP1R12A	0.0348639	0.122039	0.76	0.664	1
ARRDC1	0.0349037	0.00386838	0.185	0.141	1
ZNF346	0.0349796	0.290001	0.17	0.133	1
U2AF2	0.0350152	0.0562427	0.227	0.178	1
ZNF7	0.035017	0.21425	0.127	0.095	1
ELMO1-AS1	0.03504	0.0760631	0.198	0.151	1
LINC02762	0.0350565	0.226047	0.134	0.101	1
PPP3CB	0.0351118	0.184741	0.462	0.395	1
PAK1	0.0351427	-0.647383	0.083	0.111	1
ANTXR2	0.0352066	0.0759729	0.448	0.383	1
MAZ	0.0352612	-0.387499	0.337	0.352	1
DCAF8	0.0352632	0.0381404	0.34	0.27	1
AC005480.1	0.0352812	0.220192	0.139	0.105	1
CABIN1	0.0352817	0.111463	0.353	0.291	1
NME1	0.0353321	-0.642895	0.105	0.132	1
PSENEN	0.0353838	-0.563369	0.126	0.155	1
UTP3	0.0354836	-0.655875	0.129	0.157	1
SNAP29	0.0354909	0.147882	0.188	0.144	1
IFT88	0.0357094	0.349101	0.147	0.113	1
SINHCAF	0.0357658	0.209384	0.454	0.388	1
ADRM1	0.0357847	-0.399278	0.227	0.256	1
NFU1	0.0358084	0.174894	0.212	0.168	1
SLC25A46	0.0358705	0.159799	0.225	0.18	1
CCT6A	0.0359663	-0.338844	0.422	0.42	1
NPTN	0.0360179	0.0935001	0.257	0.206	1
EXOC6	0.0360392	0.0959806	0.374	0.318	1
ALG5	0.0361075	0.065861	0.294	0.235	1
PRXL2C	0.0362512	0.0623469	0.18	0.137	1
MAD2L1	0.0362585	0.165169	0.103	0.073	1
TAOK1	0.0363144	0.0424155	0.521	0.421	1
CBR3-AS1	0.0364435	0.0984914	0.121	0.088	1
RAB3GAP1	0.0364794	0.157652	0.474	0.41	1
ZNF24	0.0365384	0.0830509	0.376	0.305	1
STAT1	0.0366466	-0.35399	0.431	0.437	1
AL136038.5	0.0366639	0.0420812	0.134	0.099	1
MAPKAP1	0.036858	0.0992414	0.472	0.394	1
SLC39A13	0.0368859	0.214368	0.109	0.08	1
DHX57	0.036886	0.278635	0.157	0.122	1
METTL25	0.0368891	0.302447	0.186	0.147	1
SLC2A1	0.0368906	0.27612	0.118	0.087	1
CKS1B	0.0369363	-0.776712	0.077	0.103	1
RPARP-AS1	0.0369657	0.3599	0.108	0.078	1
SLC24A1	0.0369965	0.16392	0.106	0.077	1
USP13	0.0370115	0.152937	0.132	0.098	1
TMCO4	0.0370447	0.290876	0.204	0.165	1
ZNF266	0.0370917	0.274919	0.211	0.168	1
KIAA1328	0.0371168	0.254351	0.319	0.272	1
KIFAP3	0.0371494	0.235097	0.294	0.245	1
DDX10	0.0371794	0.178222	0.294	0.244	1
TAB1	0.0372266	-0.583608	0.075	0.102	1
LTN1	0.0373133	0.111098	0.317	0.254	1
MANBA	0.0373949	0.112862	0.304	0.249	1
INTS14	0.0374012	0.34553	0.113	0.083	1
LANCL1	0.0374898	0.0800936	0.194	0.151	1
ULK1	0.0375043	0.156391	0.144	0.109	1
CHMP7	0.0375696	0.0639972	0.369	0.301	1
TNRC6C-AS1	0.0375778	0.190265	0.144	0.108	1
MAP4K3	0.0375975	0.290055	0.232	0.191	1
THAP12	0.0378615	0.0137638	0.34	0.267	1
DHX38	0.0378972	0.246007	0.16	0.124	1
JMJD6	0.0379529	0.102075	0.243	0.192	1
CTDSPL2	0.0380257	0.00225292	0.474	0.377	1
VILL	0.0380407	0.173773	0.1	0.071	1
FRAT2	0.0380674	-0.705012	0.1	0.127	1
ASXL2	0.0382463	-0.290049	0.395	0.418	1
AL035071.2	0.0383362	0.17326	0.149	0.112	1
BOLA3	0.0383403	-0.567672	0.196	0.221	1
AL157402.2	0.0383409	-0.0199587	0.296	0.233	1
MAF1	0.0383954	-0.393868	0.35	0.359	1
SMPD4	0.0384448	-0.330634	0.196	0.228	1
ZDHHC18	0.03849	-0.457816	0.157	0.186	1
ANXA11	0.0385084	-0.226799	0.559	0.536	1
CDC73	0.0385779	0.108048	0.505	0.417	1
ZNF557	0.0387215	0.115601	0.113	0.082	1
NIPSNAP2	0.0387235	0.0682507	0.314	0.251	1
TUBB	0.0388511	-0.372079	0.338	0.349	1
LRCH1	0.0388614	0.162101	0.328	0.272	1
AC005261.1	0.0388918	0.250225	0.113	0.083	1
MAPKAPK3	0.0390921	-0.672462	0.141	0.166	1
RAD18	0.0390931	0.0590574	0.113	0.082	1
AL731577.2	0.0391256	0.181083	0.229	0.183	1
ELP5	0.0391395	-0.510412	0.147	0.177	1
ATG3	0.03916	-0.396613	0.281	0.304	1
NBPF11	0.0392189	0.153027	0.163	0.126	1
IRF7	0.0392811	-0.625218	0.121	0.149	1
RPL35A	0.0393956	0.0187172	0.992	0.994	1
TRAPPC9	0.0394369	0.04644	0.655	0.557	1
ENSA	0.0396549	0.133329	0.712	0.622	1
SDE2	0.0396561	0.126921	0.216	0.171	1
ZCCHC7	0.0397112	0.030472	0.709	0.641	1
SPRTN	0.0398567	0.221544	0.211	0.169	1
NUP133	0.0398734	0.0852602	0.235	0.186	1
ATF4	0.0398847	0.00785669	0.44	0.347	1
POLM	0.0398952	0.147702	0.157	0.119	1
H2AFV	0.0399552	-0.208388	0.65	0.632	1
GATAD2A	0.039972	0.0607714	0.556	0.452	1
SYTL1	0.0401056	-0.294659	0.394	0.41	1
QTRT2	0.0401429	0.163512	0.118	0.087	1
ARHGAP9	0.0401879	0.168328	0.332	0.272	1
AC104532.2	0.0402094	0.248561	0.134	0.102	1
LGALS3BP	0.0402307	-0.789789	0.075	0.101	1
SPTLC1	0.0402446	0.0835533	0.376	0.306	1
ACAT2	0.0402871	-0.528871	0.194	0.221	1
CSNK1E	0.0402922	0.116806	0.198	0.157	1
HDAC7	0.0403229	-0.400312	0.24	0.267	1
ANKRD13C	0.0404739	0.207287	0.4	0.334	1
LINC02256	0.0405877	0.14164	0.147	0.111	1
WDR60	0.0406263	0.20427	0.18	0.14	1
MSI2	0.0406986	0.0552552	0.667	0.569	1
SHKBP1	0.0407156	-0.424272	0.181	0.213	1
SCAF8	0.0407162	0.048	0.574	0.478	1
NCBP3	0.0407577	0.156662	0.219	0.174	1
SNHG8	0.0407828	-0.0424009	0.768	0.694	1
C5orf22	0.0408161	0.405438	0.108	0.08	1
TOR1AIP1	0.0408163	0.177469	0.355	0.298	1
KCTD18	0.0408318	0.358233	0.114	0.085	1
TXNRD2	0.0409172	0.15069	0.127	0.095	1
SEL1L3	0.040939	0.173642	0.319	0.263	1
RBM41	0.0409457	0.284455	0.147	0.114	1
CIAO2A	0.0410255	-0.58028	0.131	0.157	1
ANKRA2	0.0410299	0.0776809	0.211	0.165	1
FDFT1	0.041117	0.166408	0.351	0.288	1
TMEM18	0.0411386	-0.0331631	0.237	0.182	1
RAB7A	0.0411918	0.0811181	0.675	0.573	1
RASSF3	0.0412521	-0.25989	0.608	0.599	1
ZNF146	0.0413385	0.278005	0.279	0.229	1
TMBIM1	0.0413425	-0.626856	0.142	0.17	1
MTRF1	0.0413659	0.122452	0.157	0.12	1
USP28	0.0413769	0.290646	0.155	0.122	1
BOLA1	0.0414168	-0.806961	0.078	0.104	1
NARS	0.0415015	0.072141	0.346	0.277	1
UQCRFS1	0.0417173	-0.253908	0.538	0.506	1
ZDHHC12	0.0417338	-0.645896	0.17	0.194	1
LGALS8	0.0417784	0.0673148	0.333	0.273	1
CARF	0.041808	0.124843	0.181	0.141	1
C19orf48	0.0418734	0.0765202	0.178	0.137	1
SNW1	0.041885	0.147792	0.515	0.446	1
R3HDM1	0.0419649	0.142159	0.423	0.357	1
IL23A	0.0420361	-0.777716	0.096	0.122	1
NIPSNAP1	0.0420392	0.0499253	0.188	0.146	1
RAB1B	0.0421036	0.0602669	0.186	0.144	1
LRRC40	0.0421477	0.278684	0.225	0.184	1
PSMD7	0.0421832	-0.328891	0.475	0.45	1
CEBPZOS	0.0422646	-0.0025299	0.368	0.294	1
DHRSX	0.0423184	0.0952993	0.34	0.277	1
RFC1	0.0423537	0.104957	0.533	0.442	1
POGK	0.0423836	0.184477	0.144	0.109	1
PCNX4	0.0424559	0.168097	0.278	0.227	1
REEP5	0.0426904	-0.302446	0.384	0.404	1
PBRM1	0.0428485	0.104708	0.533	0.456	1
TMC6	0.0428987	0.0810464	0.502	0.408	1
TLE3	0.0429717	0.138947	0.168	0.13	1
ADAM17	0.042978	0.00525961	0.328	0.266	1
MORN3	0.0430876	0.0841415	0.155	0.118	1
SMG6	0.0430969	-0.0533574	0.606	0.506	1
ZHX2	0.0431037	0.0121852	0.596	0.488	1
AC097634.3	0.0431483	0.340952	0.103	0.076	1
IL16	0.0431553	-0.380987	0.386	0.388	1
PATZ1	0.0432356	0.152088	0.108	0.078	1
CAAP1	0.0432753	0.209806	0.273	0.221	1
TRAF3IP2	0.0433474	0.325356	0.1	0.073	1
DMTF1	0.0434238	0.129336	0.381	0.308	1
RRAGA	0.0434539	-0.648668	0.152	0.176	1
CHCHD10	0.0435338	-0.4095	0.423	0.411	1
UPF3B	0.0435993	0.17745	0.25	0.205	1
GBF1	0.0436251	0.150067	0.444	0.38	1
OTUD1	0.0436583	0.0686456	0.183	0.141	1
ETF1	0.04374	0.0401075	0.467	0.376	1
EFCAB13	0.0438148	0.132101	0.116	0.085	1
OOEP	0.0438178	-0.510301	0.178	0.205	1
SNHG5	0.043832	-0.223312	0.869	0.841	1
PIP4K2B	0.0438521	0.21413	0.103	0.075	1
RFXANK	0.0439242	-0.574221	0.144	0.17	1
RAB11FIP3	0.0439852	0.136711	0.212	0.168	1
C16orf87	0.0442857	-0.542747	0.175	0.202	1
IFT20	0.044318	-0.517403	0.176	0.203	1
BMI1	0.0443601	0.0369485	0.183	0.141	1
FGFR1OP2	0.0445569	0.0858688	0.505	0.421	1
DTX3L	0.0446279	-0.45636	0.157	0.186	1
CHMP4B	0.0447529	0.0514666	0.266	0.209	1
KIAA1191	0.0447554	0.213199	0.152	0.116	1
AHNAK	0.0448034	0.08983	0.703	0.589	1
DAP3	0.0448336	0.0209948	0.52	0.42	1
DCAF1	0.0449048	0.159512	0.301	0.25	1
SNRPG	0.0450177	-0.247774	0.587	0.566	1
C1orf35	0.0450301	-0.554228	0.165	0.192	1
USP42	0.0450796	0.116752	0.369	0.305	1
RUFY2	0.0450927	0.287015	0.193	0.156	1
COPB1	0.0451101	0.0418187	0.435	0.364	1
AGA	0.0451442	0.121872	0.142	0.108	1
HMGB1	0.0452517	0.0653268	0.966	0.942	1
EIF4EBP3	0.0454074	-0.0673601	0.101	0.072	1
PPP2R3C	0.0457271	0.0896168	0.397	0.324	1
KLHL36	0.0457787	0.038757	0.252	0.198	1
AC073840.1	0.0458162	0.299053	0.108	0.08	1
PSMC2	0.0460328	-0.396212	0.219	0.245	1
MTOR	0.0461494	0.169515	0.242	0.195	1
CARD8-AS1	0.0461694	0.0278817	0.124	0.092	1
ZNF589	0.046294	0.180769	0.131	0.1	1
VAPB	0.0463411	-0.00341019	0.265	0.209	1
IQGAP1	0.0463429	0.136238	0.739	0.65	1
GPR137B	0.0463732	0.226554	0.131	0.1	1
BLOC1S5	0.0463858	0.192375	0.193	0.152	1
AKIRIN1	0.0464616	0.120106	0.456	0.373	1
CHORDC1	0.0465071	0.142117	0.417	0.337	1
SLC35A1	0.0465086	0.0106883	0.219	0.172	1
PATL2	0.0469452	0.0827347	0.294	0.239	1
TCEAL4	0.0471843	0.367504	0.111	0.082	1
MARK4	0.0472505	0.0545876	0.176	0.137	1
NDUFB5	0.0474495	-0.30932	0.399	0.403	1
MRPL3	0.0476956	-0.0844908	0.328	0.257	1
ALKBH1	0.0477651	0.347393	0.127	0.098	1
FOXK1	0.0477848	0.118565	0.413	0.34	1
NINJ1	0.0478407	-0.645256	0.124	0.15	1
PREP	0.0478445	0.153723	0.255	0.209	1
HENMT1	0.0479777	0.0949427	0.103	0.075	1
SUSD1	0.0479861	0.575104	0.126	0.098	1
HOPX	0.0481655	-0.829466	0.172	0.2	1
CEP83	0.0482807	0.277792	0.168	0.132	1
SMC4	0.0483794	0.146561	0.324	0.268	1
FAM117B	0.0484909	0.113708	0.508	0.445	1
MIR181A1HG	0.0484976	0.339825	0.141	0.111	1
SLC35E2B	0.0485051	0.160755	0.224	0.18	1
ABHD5	0.0485185	0.324619	0.134	0.104	1
BBS2	0.0485349	0.0740622	0.147	0.111	1
TCTA	0.0486803	0.0413028	0.136	0.101	1
ACOX3	0.0487122	0.165579	0.101	0.074	1
CMC2	0.0488173	0.0965495	0.422	0.348	1
CENPV	0.0488648	-0.044175	0.105	0.075	1
HCP5	0.0489334	-0.508216	0.25	0.267	1
MRPL27	0.0489564	-0.600548	0.145	0.171	1
VPS51	0.0489896	0.0212298	0.574	0.471	1
WDR18	0.0490256	-0.446569	0.093	0.12	1
TTC9C	0.0490292	-0.708193	0.1	0.125	1
PTBP3	0.0490318	0.122738	0.603	0.504	1
LINS1	0.0490396	-0.422072	0.317	0.327	1
CHP1	0.049121	0.0945032	0.178	0.14	1
RNF111	0.0491702	0.0710637	0.526	0.435	1
RILPL2	0.0491793	0.21673	0.369	0.315	1
SNHG19	0.0491825	0.0205747	0.113	0.082	1
COX16	0.0492929	-0.371108	0.371	0.37	1
FAM153A	0.0492932	0.106471	0.145	0.112	1
ZNF33A	0.0493039	0.130036	0.449	0.384	1
KLHL21	0.0493134	0.403546	0.101	0.075	1
PRR5L	0.0493381	-0.553712	0.124	0.154	1
AIMP1	0.0494466	0.0712389	0.489	0.405	1
MAPK1	0.0494852	0.345143	0.515	0.45	1
LYN	0.0496656	0.460459	0.139	0.114	1
DUS3L	0.0498277	0.0537734	0.165	0.126	1
ABTB1	0.04989	0.146888	0.239	0.19	1
AAMDC	0.0498926	0.175184	0.203	0.161	1
PIGBOS1	0.0499225	-0.495113	0.139	0.166	1
GTF3C5	0.0499254	0.248503	0.118	0.088	1
GAMT	0.0499372	-0.630128	0.08	0.105	1
NXF1	0.0500445	0.148645	0.227	0.183	1
COG3	0.0500893	0.167002	0.268	0.216	1
PLEKHJ1	0.0501493	-0.528628	0.297	0.302	1
NEK7	0.0501658	0.122191	0.52	0.456	1
SLC30A6	0.0503331	0.181951	0.199	0.159	1
TASOR	0.050448	0.0362198	0.391	0.316	1
VAMP2	0.0505391	0.0801252	0.739	0.632	1
ITPRIP	0.0506613	0.224087	0.247	0.203	1
RCN1	0.0506625	0.0311223	0.105	0.076	1
KHSRP	0.0506789	0.0763614	0.191	0.15	1
SLC25A16	0.0507103	0.00569299	0.252	0.201	1
RNF6	0.0508671	0.238406	0.193	0.155	1
TIMM44	0.0509706	0.0894612	0.168	0.131	1
TMED4	0.0510812	0.0880468	0.392	0.329	1
ATF2	0.051118	0.125521	0.366	0.304	1
PPP6C	0.0511387	-0.246734	0.297	0.324	1
EIF2D	0.0511541	0.0292104	0.227	0.179	1
ADD1	0.0511735	0.0718553	0.508	0.422	1
POLR1A	0.0513465	0.212384	0.136	0.104	1
MIGA1	0.0514303	0.075204	0.32	0.263	1
NDST2	0.0514519	0.0477739	0.116	0.086	1
MRPL52	0.051505	-0.45645	0.296	0.306	1
VCP	0.0515117	-0.211311	0.631	0.595	1
CCDC93	0.0517141	0.0634866	0.302	0.246	1
ANKS3	0.0518327	0.10314	0.111	0.082	1
TES	0.051861	0.0246649	0.428	0.346	1
TMX2	0.0518987	-0.450775	0.206	0.233	1
RBM19	0.052107	0.176989	0.198	0.157	1
TPK1	0.0521307	0.13817	0.444	0.373	1
RMDN3	0.0521763	-0.38971	0.139	0.164	1
CSNK2A2	0.0522056	0.0839798	0.27	0.215	1
ABCD2	0.0522954	-0.430249	0.199	0.224	1
IFT80	0.0524747	0.131249	0.211	0.17	1
PLEKHF1	0.0525206	0.461336	0.142	0.114	1
AC006059.1	0.0525503	-0.356294	0.196	0.225	1
PRELID3B	0.0527473	0.0777585	0.206	0.162	1
KCNAB2	0.052796	0.0515196	0.492	0.407	1
ZNF212	0.0528277	0.19138	0.101	0.075	1
PRIM2	0.0528581	0.155877	0.335	0.283	1
BAG5	0.0528669	0.155759	0.27	0.22	1
COMMD3	0.05287	-0.376392	0.216	0.243	1
CTDSP1	0.0530651	-0.0127025	0.376	0.301	1
DGCR6L	0.0530748	-0.453795	0.222	0.245	1
UBIAD1	0.0532148	-0.0352911	0.134	0.1	1
SMPD1	0.0532215	0.311845	0.118	0.09	1
PLA2G12A	0.0533222	0.00956859	0.206	0.161	1
MRPL55	0.0533245	-0.489095	0.239	0.257	1
RALGAPB	0.0534157	0.023355	0.332	0.272	1
C2orf69	0.0534707	0.219541	0.119	0.09	1
HACD4	0.053509	-0.461701	0.203	0.229	1
IL10RA	0.0535579	-0.240944	0.477	0.475	1
FNDC3A	0.0535817	0.0727984	0.608	0.52	1
MROH1	0.0536904	0.173732	0.199	0.156	1
DOCK9	0.0538517	-0.0350734	0.58	0.478	1
SUPT5H	0.054047	0.134282	0.438	0.364	1
STRADA	0.0541982	0.115643	0.286	0.234	1
POM121	0.054384	0.0544813	0.41	0.334	1
FCHO1	0.0544759	-0.571465	0.121	0.147	1
HSD17B10	0.0545864	-0.470403	0.227	0.249	1
TRPV2	0.0547662	-0.518935	0.19	0.214	1
CCDC134	0.0548788	0.380386	0.139	0.109	1
LMF2	0.0550584	0.14466	0.167	0.13	1
ZADH2	0.0551244	0.0842676	0.167	0.13	1
TAB3	0.0551446	0.30911	0.136	0.104	1
FAM117A	0.0551788	-0.306246	0.402	0.413	1
IFT74	0.0552198	0.289843	0.132	0.103	1
SRP72	0.055249	0.0667151	0.49	0.398	1
C9orf78	0.0553364	0.0833725	0.654	0.552	1
GPN1	0.0553615	0.13236	0.152	0.117	1
YIPF6	0.0553756	0.105647	0.185	0.146	1
NT5DC1	0.0554204	0.11879	0.418	0.353	1
PRPF4	0.0555191	0.0864502	0.154	0.119	1
RTF1	0.0556174	-0.255515	0.5	0.489	1
IPO5	0.055646	0.123099	0.201	0.161	1
MCPH1	0.0557046	0.0889282	0.43	0.366	1
POLR1D	0.0557055	-0.209254	0.644	0.6	1
FKBP1A	0.0557801	-0.32428	0.415	0.409	1
RPL27	0.05579	0.0121555	0.992	0.992	1
YPEL3	0.0558108	-0.273575	0.559	0.533	1
PICALM	0.0559151	0.166699	0.66	0.583	1
ASPSCR1	0.0559279	-0.530627	0.121	0.147	1
NOL7	0.0560002	-0.188467	0.618	0.589	1
RNF167	0.0561041	-0.484038	0.222	0.244	1
INPP5B	0.0562073	-0.00632253	0.17	0.132	1
ZNF107	0.0562222	0.11022	0.33	0.274	1
SCAF4	0.056304	-0.0127088	0.343	0.276	1
RBM12	0.0564153	-0.055058	0.118	0.088	1
RNF19B	0.0564708	-0.366277	0.157	0.188	1
SET	0.0564742	0.0869191	0.794	0.694	1
KAT7	0.0567503	0.133177	0.371	0.311	1
PNISR	0.0567663	0.0745705	0.897	0.817	1
ABCC10	0.0568212	0.282275	0.123	0.094	1
ZER1	0.0570304	-0.013077	0.307	0.245	1
RPL21	0.0571131	-0.0849121	0.995	0.996	1
HDHD5	0.0571301	-0.570787	0.116	0.142	1
PDE7A	0.0571434	-0.0500538	0.83	0.701	1
R3HDM2	0.0571799	0.087863	0.747	0.647	1
FAM227B	0.0576535	0.255579	0.136	0.104	1
TTC31	0.0578488	0.324308	0.114	0.087	1
REPIN1	0.0581178	-0.0565122	0.141	0.106	1
NOM1	0.0581275	0.274251	0.157	0.122	1
OXA1L	0.0581413	0.0843194	0.284	0.232	1
AL591895.1	0.0582237	0.183214	0.152	0.119	1
SNX20	0.0583206	-0.551187	0.201	0.221	1
POGLUT1	0.0583973	0.0123147	0.188	0.146	1
KIAA1143	0.058503	0.104434	0.319	0.258	1
HNRNPH2	0.0585206	0.0524717	0.332	0.267	1
THEMIS	0.0586306	0.0154441	0.752	0.666	1
MADD	0.0586652	0.144588	0.239	0.193	1
CRYL1	0.0587091	0.098382	0.19	0.15	1
CHMP6	0.0587139	0.059665	0.186	0.146	1
CCDC77	0.0587611	0.22208	0.114	0.086	1
EMC2	0.0589446	-0.48118	0.175	0.198	1
MPP5	0.059025	0.0784384	0.183	0.147	1
BCAS4	0.0591061	-0.0120601	0.216	0.169	1
SUMF2	0.0593501	0.0346897	0.436	0.355	1
NCBP2AS2	0.0593995	-0.369721	0.291	0.306	1
BNIP2	0.0594207	0.0895993	0.422	0.353	1
NSMCE1	0.0594532	-0.447307	0.327	0.33	1
DDX58	0.059486	-0.209287	0.258	0.286	1
RNF113A	0.0595177	-0.418526	0.173	0.2	1
HMG20A	0.0596788	0.200236	0.199	0.162	1
LLGL2	0.0597184	-0.31135	0.134	0.165	1
LIPA	0.0597774	0.0334408	0.206	0.164	1
TADA2A	0.0598115	0.422257	0.132	0.105	1
CDC42	0.0599028	0.0735219	0.949	0.912	1
ZBED1	0.0599692	0.233612	0.103	0.077	1
C5orf15	0.0599816	0.211436	0.157	0.123	1
EIF2AK1	0.0601056	0.153293	0.312	0.257	1
TBC1D22A	0.0601185	0.0891334	0.676	0.577	1
EHD1	0.0601409	0.151852	0.361	0.304	1
BDH2	0.0603017	0.110969	0.129	0.098	1
HINFP	0.0603026	0.224994	0.1	0.074	1
VPS8	0.060396	0.0277685	0.438	0.364	1
ABL1	0.0604901	0.256235	0.257	0.218	1
ANAPC16	0.0606481	0.0496339	0.864	0.804	1
FBXO4	0.0607482	0.123928	0.162	0.126	1
PPME1	0.0607508	-0.341617	0.111	0.14	1
METTL6	0.0607897	0.0704868	0.147	0.114	1
DPP9	0.060826	0.10615	0.173	0.137	1
DELE1	0.0610589	0.10622	0.154	0.119	1
CERS5	0.0610867	0.106176	0.297	0.244	1
GBP3	0.0611572	-0.522755	0.131	0.157	1
U2SURP	0.0611794	0.0952993	0.611	0.508	1
EIF3B	0.0612094	0.058172	0.4	0.324	1
PCID2	0.0613629	-0.344608	0.286	0.306	1
MBD2	0.0614271	-0.246497	0.462	0.454	1
ZNF195	0.0616126	0.0887654	0.16	0.126	1
METTL8	0.0616387	0.252609	0.183	0.15	1
FGGY	0.0617386	0.290669	0.145	0.115	1
CD5	0.0617972	-0.44328	0.363	0.365	1
ANKRD46	0.0618479	0.204273	0.141	0.109	1
PPP2CB	0.0618812	-0.0484932	0.149	0.112	1
NAAA	0.0619395	-0.346067	0.342	0.354	1
TCF7L2	0.0620689	-0.523498	0.078	0.105	1
XRCC5	0.0620936	0.105034	0.804	0.72	1
SERPINB9P1	0.0625022	0.278236	0.114	0.087	1
CLPP	0.0625096	0.105269	0.397	0.328	1
AARSD1	0.0628477	0.102284	0.167	0.13	1
GAK	0.0629047	0.132523	0.346	0.291	1
NECAP2	0.0629666	0.0437311	0.526	0.429	1
MTMR14	0.0631444	0.0993418	0.324	0.265	1
COPS8	0.0632323	-0.0338911	0.345	0.277	1
RCBTB1	0.0633138	0.289624	0.126	0.098	1
GRN	0.0633183	-0.656633	0.108	0.131	1
LPIN1	0.0633247	0.128286	0.281	0.234	1
ABHD14A	0.0634036	-0.426832	0.185	0.209	1
CBFA2T2	0.0634339	0.134011	0.474	0.403	1
TP53I13	0.063443	0.00816147	0.149	0.115	1
NAA50	0.063551	0.0293181	0.376	0.307	1
SLC41A1	0.0638037	0.14012	0.1	0.074	1
ACAP2	0.0638142	0.11837	0.708	0.612	1
TAF8	0.0638389	-0.571534	0.108	0.134	1
DTYMK	0.0639298	-0.548527	0.105	0.129	1
KCTD20	0.0639897	0.11785	0.325	0.273	1
CEP192	0.0639939	0.0992432	0.381	0.316	1
R3HCC1L	0.0641819	0.124602	0.379	0.322	1
RSRP1	0.0642311	0.0934698	0.891	0.826	1
HACD2	0.0642566	0.137184	0.219	0.178	1
ERN1	0.0644685	0.0985946	0.471	0.406	1
NGDN	0.0645368	-0.408854	0.24	0.261	1
MPHOSPH8	0.064676	-0.160859	0.753	0.721	1
RPP25L	0.0648349	-0.443443	0.101	0.127	1
TMEM184C	0.0648876	0.187922	0.168	0.132	1
NKG7	0.0648958	0.335851	0.25	0.218	1
CAMTA1	0.0649471	0.000356603	0.467	0.385	1
TSEN34	0.0649596	-0.700259	0.113	0.136	1
FBXL15	0.065074	-0.480396	0.227	0.247	1
SHMT2	0.0650968	0.196401	0.126	0.097	1
PPIG	0.0651351	0.136955	0.654	0.568	1
DIPK2A	0.065216	-0.347419	0.111	0.139	1
POC1B	0.065307	0.130939	0.212	0.172	1
DUSP11	0.0653484	0.0700992	0.261	0.21	1
CRTAP	0.0653606	0.0569878	0.162	0.126	1
OPTN	0.0654753	-0.225896	0.518	0.504	1
PRMT9	0.0655004	0.180527	0.284	0.238	1
DYNLRB1	0.0655266	-0.182225	0.477	0.465	1
C6orf226	0.0655837	0.122775	0.168	0.132	1
BAHD1	0.0656416	-0.639629	0.078	0.102	1
ADA2	0.0657379	0.0801832	0.356	0.289	1
TMEM43	0.065812	0.143448	0.212	0.172	1
UCHL5	0.0658426	0.151073	0.24	0.196	1
ATP5MPL	0.065893	-0.238652	0.694	0.638	1
ZMYM4	0.0659893	0.150878	0.376	0.321	1
FBXO38	0.0660234	0.257888	0.217	0.176	1
RBM5	0.0660591	0.0702038	0.391	0.324	1
ACTL6A	0.0660593	-0.57664	0.154	0.178	1
RAI1	0.0661259	0.106199	0.111	0.083	1
CCNT1	0.0661428	0.110174	0.459	0.386	1
PDS5B	0.0661682	0.0644819	0.477	0.416	1
MDP1	0.066319	-0.74905	0.118	0.14	1
MRPL20	0.06641	-0.319536	0.528	0.5	1
SP140L	0.0665055	-0.320013	0.408	0.413	1
MAPKAPK5	0.0666222	0.105071	0.258	0.21	1
TTC28-AS1	0.0667935	0.143713	0.248	0.205	1
ANXA1	0.0668843	0.204528	0.804	0.738	1
HMGN2	0.067142	-0.126474	0.742	0.713	1
CDK11A	0.0671576	0.132656	0.422	0.358	1
NUCKS1	0.0672428	0.058143	0.753	0.659	1
HABP4	0.0672571	0.160523	0.371	0.318	1
TANC2	0.0672702	0.20417	0.245	0.208	1
FH	0.0673289	0.160715	0.155	0.123	1
TANGO2	0.0673992	-0.461445	0.121	0.148	1
BTBD10	0.0674241	0.036931	0.309	0.256	1
POU2F2	0.0674377	-0.378443	0.253	0.275	1
RNF40	0.0675335	0.110844	0.113	0.085	1
LRRC28	0.0675704	0.206118	0.181	0.146	1
SAR1B	0.0675913	0.139747	0.314	0.258	1
CNNM3	0.0676452	0.249935	0.105	0.079	1
PSMF1	0.0677258	0.119622	0.431	0.362	1
CCT2	0.0678091	0.145714	0.518	0.445	1
YDJC	0.0678589	-0.628835	0.147	0.169	1
EIF4E3	0.0678922	0.106803	0.413	0.357	1
MX2	0.0678922	-0.324134	0.281	0.299	1
MVP	0.0680943	-0.285469	0.312	0.329	1
PSD4	0.0681267	0.138796	0.173	0.139	1
HARS	0.0681725	0.0411262	0.281	0.226	1
NBR1	0.0681982	0.142929	0.284	0.236	1
OSGIN2	0.0682486	0.153321	0.124	0.095	1
CCDC125	0.0684281	0.073549	0.105	0.078	1
NCBP1	0.0685043	0.104501	0.263	0.216	1
C9orf72	0.0685261	0.0941443	0.392	0.329	1
FAM104A	0.0685525	-0.500045	0.199	0.22	1
ATP5ME	0.0687009	-0.173336	0.704	0.671	1
SLU7	0.068703	0.0822799	0.379	0.321	1
TMEM87A	0.0687398	0.133535	0.516	0.442	1
SLC9B2	0.0687962	0.150513	0.132	0.102	1
PACRGL	0.0688213	0.242359	0.1	0.075	1
CDKL3	0.0690504	0.133163	0.106	0.08	1
UBE2D2	0.069233	-0.113235	0.856	0.817	1
TAZ	0.0692783	0.179985	0.255	0.209	1
ABRAXAS1	0.0694214	0.137367	0.245	0.2	1
GNAQ	0.0694961	0.0440713	0.606	0.533	1
MAL	0.0696693	-0.352563	0.557	0.529	1
MEPCE	0.0697017	-0.466221	0.173	0.196	1
RNF220	0.0698966	0.209336	0.139	0.109	1
RHOB	0.070111	0.216109	0.168	0.135	1
DNAJB2	0.0701147	0.164408	0.17	0.136	1
RPAIN	0.0703452	-0.447206	0.317	0.322	1
AP3M1	0.0705228	-0.566487	0.108	0.131	1
D2HGDH	0.0705827	0.0284051	0.188	0.149	1
SEPHS2	0.0706158	-0.371213	0.204	0.228	1
ATG14	0.0707568	0.206966	0.237	0.196	1
DTNBP1	0.0708115	0.172876	0.35	0.298	1
PFKL	0.0708153	-0.519699	0.181	0.2	1
IRF1	0.0708552	-0.234306	0.675	0.636	1
CAPG	0.0708719	-0.694447	0.087	0.109	1
NMRAL1	0.0709213	0.046163	0.292	0.235	1
AC013264.1	0.0709835	0.22176	0.157	0.126	1
MED17	0.0710264	0.0394059	0.306	0.25	1
SNX14	0.0711149	0.0376251	0.392	0.332	1
NR3C1	0.071127	0.0853807	0.655	0.577	1
SLC38A9	0.0711631	0.265195	0.227	0.193	1
EGLN1	0.0712411	0.188187	0.268	0.222	1
MBD5	0.0712551	0.130286	0.619	0.556	1
MARCH2	0.0712784	0.207423	0.199	0.162	1
RAD17	0.0715307	0.0681541	0.181	0.145	1
AL137856.1	0.0717309	0.355258	0.105	0.081	1
LCLAT1	0.0718108	0.170507	0.281	0.237	1
SULT1A1	0.0720251	0.147443	0.123	0.095	1
DNAJA2	0.0722246	0.0814958	0.433	0.358	1
POLR2F	0.0723756	-0.375062	0.288	0.298	1
DBP	0.0725753	-0.648512	0.172	0.191	1
VPS41	0.072576	0.142585	0.31	0.261	1
SELENOK	0.0725925	0.0819749	0.58	0.499	1
LBH	0.0726757	0.0949158	0.722	0.623	1
ATG13	0.0728008	0.101578	0.297	0.248	1
PRH1	0.0729866	0.260935	0.324	0.278	1
EIF2AK2	0.0729986	-0.415553	0.276	0.295	1
MRPL24	0.0730033	-0.613635	0.118	0.141	1
C17orf67	0.0731043	0.143239	0.147	0.114	1
GALNT2	0.0731819	-0.0174231	0.225	0.185	1
PIM1	0.0732184	-0.0524183	0.503	0.415	1
SYNGR2	0.0734426	-0.585942	0.132	0.156	1
EMD	0.0735025	-0.444914	0.172	0.195	1
DCTN6	0.0735067	-0.091804	0.144	0.11	1
HEXB	0.0735778	-0.0191809	0.194	0.154	1
VPS11	0.0739483	0.239819	0.109	0.084	1
EBNA1BP2	0.0740436	-0.61834	0.113	0.135	1
KIAA0586	0.0740447	0.123675	0.356	0.302	1
SLC10A7	0.074067	0.301623	0.219	0.182	1
VDAC2	0.0740739	-0.269034	0.516	0.497	1
ZSCAN18	0.0740793	0.214704	0.134	0.105	1
GARS	0.0742919	0.079427	0.292	0.245	1
TPMT	0.0743703	-0.42924	0.124	0.15	1
SEL1L	0.0744219	0.159998	0.273	0.233	1
SIRT7	0.0744613	-0.358793	0.248	0.268	1
WDR44	0.0745419	0.0837225	0.288	0.244	1
OFD1	0.0746113	0.0482362	0.493	0.407	1
ZNF414	0.0746238	0.0472767	0.139	0.107	1
BTD	0.074724	0.191765	0.284	0.239	1
TIFA	0.0747619	-0.451434	0.106	0.131	1
POLR2M	0.0749665	0.218972	0.127	0.098	1
MTM1	0.0749723	0.0763655	0.324	0.269	1
PTPN18	0.0750052	-0.0398374	0.248	0.201	1
ZFYVE28	0.0750451	-0.43968	0.261	0.287	1
MPHOSPH10	0.0753337	-0.352334	0.234	0.255	1
TGIF2	0.075441	-0.40423	0.183	0.21	1
MRPS18A	0.0755671	0.0510876	0.126	0.096	1
AC097376.3	0.0755882	0.203484	0.261	0.222	1
METTL16	0.0759024	0.0479651	0.43	0.359	1
STX17	0.0760076	0.0384113	0.314	0.25	1
KRBOX4	0.0761195	0.184271	0.16	0.126	1
PDCD11	0.0762674	0.0229248	0.149	0.116	1
FMC1	0.0765377	-0.531959	0.16	0.182	1
ZDBF2	0.0765873	0.0692142	0.127	0.099	1
DAAM1	0.0766031	0.205524	0.225	0.188	1
RPL3	0.0766393	-0.0698311	0.997	0.995	1
LMBR1L	0.0766505	0.026393	0.247	0.2	1
WDR73	0.0767651	-0.0923397	0.209	0.164	1
MSANTD2	0.0768552	-0.501263	0.085	0.109	1
SAT2	0.0769331	-0.523867	0.245	0.261	1
BX284668.5	0.0769847	-0.844935	0.082	0.102	1
EXD3	0.077038	0.188138	0.116	0.09	1
CEP44	0.0771814	0.182413	0.163	0.131	1
MIS18BP1	0.0772459	0.195429	0.306	0.257	1
RDH13	0.0773924	0.116564	0.111	0.085	1
RNF41	0.0774085	-0.519657	0.1	0.122	1
PTPN2	0.0774667	0.111986	0.587	0.505	1
TRAP1	0.0775235	0.136995	0.219	0.179	1
ERBIN	0.0778721	0.00389884	0.719	0.603	1
NEU1	0.0779288	0.442666	0.123	0.097	1
SRGAP2	0.0779471	0.402578	0.17	0.141	1
ZFYVE26	0.0779639	0.216601	0.113	0.088	1
DNAJB12	0.0780449	0.0644327	0.23	0.189	1
DENND11	0.0781356	0.13172	0.257	0.213	1
MRPS11	0.0782639	-0.565585	0.158	0.179	1
CD79B	0.0783518	-0.569495	0.114	0.138	1
CCDC12	0.0784343	-0.246962	0.431	0.431	1
DNAJC8	0.0784955	-0.204751	0.534	0.524	1
CARHSP1	0.0785348	0.0132406	0.292	0.241	1
AC011603.2	0.0787571	0.230118	0.142	0.114	1
KDM4A	0.0788587	0.0452546	0.149	0.116	1
TRAPPC6B	0.0789729	0.0830507	0.185	0.148	1
BCAP31	0.079043	-0.354008	0.402	0.396	1
MBD4	0.0791226	0.130302	0.283	0.233	1
YWHAE	0.0791851	0.0203002	0.564	0.459	1
MTCH1	0.079368	0.060141	0.433	0.359	1
OAZ2	0.0797819	0.0905219	0.157	0.124	1
PPP1R12C	0.0799464	0.147631	0.149	0.117	1
WBP1	0.0804025	-0.516137	0.101	0.125	1
AC104316.1	0.0804836	0.0262758	0.209	0.17	1
MGAT2	0.0809824	-0.568459	0.111	0.134	1
ZC3H3	0.0811544	0.11315	0.158	0.127	1
TRAK2	0.0811586	0.0464609	0.373	0.309	1
CX3CR1	0.0811946	-0.831284	0.087	0.108	1
FGD5-AS1	0.0811948	0.0622927	0.255	0.208	1
CZIB	0.0812395	-0.53748	0.188	0.208	1
TOGARAM1	0.0813958	0.0416809	0.198	0.161	1
FBXO8	0.0815994	0.0932358	0.131	0.102	1
ZNF273	0.0816171	0.0785995	0.111	0.085	1
METTL17	0.0817473	0.0363971	0.175	0.139	1
CIZ1	0.0817537	0.302572	0.137	0.109	1
KLF11	0.0817881	0.127212	0.129	0.101	1
ECI2	0.0819617	0.0565975	0.288	0.237	1
STK10	0.0821745	0.0721101	0.815	0.693	1
ZNF720	0.0824238	0.0810843	0.204	0.166	1
NPRL3	0.0824554	0.204999	0.188	0.154	1
ARMH1	0.0825438	-0.0158757	0.276	0.221	1
THAP1	0.082564	-0.553421	0.127	0.15	1
SNRPB2	0.08261	-0.259921	0.435	0.423	1
MTFR1L	0.0826577	-0.0159936	0.118	0.089	1
UFM1	0.0826957	0.0850602	0.41	0.346	1
TAF7	0.082892	0.0946795	0.559	0.481	1
NMT1	0.0833113	0.0870111	0.34	0.283	1
C1orf122	0.0833841	-0.535663	0.15	0.173	1
AL356599.1	0.0836514	0.0656699	0.108	0.082	1
ZHX1	0.0836651	0.0735815	0.16	0.126	1
CTSD	0.0837515	0.0787071	0.379	0.312	1
PCBD2	0.0840994	0.14337	0.194	0.159	1
ZNF700	0.0842348	0.180017	0.212	0.178	1
MRPL45	0.0843667	0.0517174	0.175	0.138	1
ZNF783	0.0846291	0.141232	0.111	0.085	1
ERCC5	0.0847012	0.113179	0.395	0.333	1
FRMD4B	0.0847016	-0.430429	0.124	0.15	1
TPCN1	0.0848166	-0.176914	0.208	0.165	1
WWOX	0.0849355	0.135421	0.516	0.475	1
RFFL	0.0849962	0.105036	0.441	0.378	1
BTLA	0.08513	0.0859988	0.116	0.09	1
MED28	0.0851786	-0.434336	0.281	0.292	1
CITED4	0.0852026	0.0616271	0.224	0.183	1
EPS8	0.0852642	0.0835479	0.142	0.111	1
TRMT10B	0.0853627	0.0633798	0.211	0.172	1
ARL5A	0.0854829	-0.328614	0.333	0.346	1
MTHFD1L	0.0855985	0.228996	0.116	0.091	1
TMIGD2	0.0857875	0.0263431	0.158	0.124	1
MIR762HG	0.0859509	-0.499255	0.096	0.119	1
APLP2	0.0861585	0.1234	0.327	0.278	1
LETM1	0.0861589	0.171869	0.103	0.079	1
MAP3K7	0.0862267	0.142062	0.243	0.205	1
EXOSC7	0.0863961	-0.485535	0.222	0.237	1
ISG20	0.0865178	0.146153	0.827	0.757	1
LAPTM4A	0.0866291	-0.424816	0.309	0.312	1
LCP2	0.0866945	0.0386872	0.688	0.586	1
AL117381.1	0.0867333	0.229549	0.142	0.115	1
MCUR1	0.0867697	-0.410757	0.1	0.122	1
PLEKHG3	0.086781	0.604253	0.1	0.078	1
STAT5B	0.0868969	-0.23598	0.704	0.633	1
SERTAD1	0.0869166	0.0603339	0.27	0.223	1
ZNF362	0.0869173	0.111357	0.134	0.105	1
AL136962.1	0.0869821	0.658024	0.108	0.086	1
TPT1-AS1	0.0869935	0.0835269	0.299	0.253	1
RNF8	0.0872347	0.134782	0.152	0.122	1
PRPS2	0.0875436	0.20094	0.145	0.116	1
MFSD8	0.0875582	0.326812	0.216	0.183	1
IDH2	0.0876406	-0.390782	0.289	0.298	1
PURB	0.0877958	0.0781587	0.142	0.112	1
TEN1	0.087838	0.165546	0.136	0.106	1
EIF3I	0.0878414	-0.177104	0.516	0.501	1
NRIP1	0.0879414	-0.0753125	0.237	0.192	1
QKI	0.0883358	-0.240782	0.551	0.541	1
MICU1	0.0883662	0.0943575	0.309	0.265	1
QARS	0.0884592	0.0885673	0.199	0.161	1
CD2	0.088638	-0.160102	0.837	0.808	1
EXOSC8	0.0891318	-0.398393	0.281	0.29	1
DOCK7	0.0892656	0.215494	0.106	0.082	1
TRIM23	0.0893024	0.194667	0.167	0.135	1
ZFPM1	0.0893128	0.1127	0.245	0.202	1
CYREN	0.0894378	0.267552	0.185	0.15	1
HPCAL1	0.0894725	-0.293774	0.458	0.447	1
LASP1	0.0896601	-0.404922	0.235	0.255	1
CD46	0.0897442	0.0995546	0.544	0.462	1
FAM222B	0.089844	0.010033	0.332	0.285	1
SPAG16	0.0898878	0.223436	0.124	0.097	1
KRIT1	0.0899262	0.161508	0.356	0.302	1
CXorf56	0.0900815	0.179501	0.111	0.086	1
HMGB2	0.0902436	0.0509305	0.564	0.471	1
UBE2F	0.0902577	0.110916	0.389	0.325	1
PHF8	0.0904241	0.156194	0.227	0.189	1
CSNK1A1	0.0906662	0.116026	0.699	0.607	1
UPF2	0.0907978	0.108264	0.493	0.426	1
DHRS7	0.0908599	0.0675095	0.446	0.372	1
ARPC1A	0.091161	0.0313454	0.301	0.247	1
CPEB2	0.0912092	0.152572	0.17	0.139	1
ARAP1	0.091289	-0.431745	0.096	0.12	1
RAB5B	0.0914486	0.00563432	0.165	0.13	1
RAPGEF1	0.0915996	0.0605686	0.578	0.493	1
HIF1A	0.0916833	-0.357725	0.624	0.566	1
SCAMP3	0.0918332	-0.592727	0.16	0.18	1
FBXL3	0.0921462	0.0852049	0.314	0.258	1
DCAF13	0.0922017	0.0537096	0.208	0.169	1
EWSR1	0.0922973	0.0231803	0.467	0.379	1
UBE2V1	0.0926666	0.0892764	0.639	0.553	1
HERPUD1	0.0927172	0.218822	0.399	0.356	1
STRN	0.0927383	0.0572312	0.382	0.321	1
UTP18	0.0927681	-0.00241971	0.34	0.283	1
ARHGEF3	0.0928761	0.0825905	0.768	0.706	1
RANBP6	0.0929103	0.18591	0.132	0.105	1
SGCE	0.0929875	0.151127	0.121	0.094	1
GPR82	0.0930058	0.141468	0.106	0.081	1
ZBTB41	0.0931886	0.142778	0.106	0.082	1
APEH	0.0932338	0.0515439	0.134	0.104	1
YIPF3	0.0933517	-0.424715	0.157	0.18	1
RNF169	0.0934038	0.143378	0.395	0.338	1
JMJD8	0.0934396	-0.0123408	0.108	0.082	1
POLL	0.0935123	0.147638	0.1	0.076	1
NDUFB1	0.093792	-0.269734	0.556	0.523	1
SLC38A10	0.0939136	-0.3554	0.196	0.218	1
FZR1	0.0941316	0.285838	0.106	0.082	1
MAPK9	0.0941437	0.212464	0.191	0.158	1
CGAS	0.0941455	-0.65131	0.136	0.157	1
BTN2A1	0.0941952	0.101652	0.18	0.147	1
UQCRB	0.094267	-0.113692	0.972	0.96	1
CISD1	0.0942748	-0.621782	0.116	0.137	1
RINL	0.0943124	-0.63915	0.114	0.136	1
SCPEP1	0.0944253	-0.616234	0.087	0.107	1
GIT1	0.094653	-0.617182	0.095	0.116	1
SHARPIN	0.0948142	-0.448011	0.229	0.245	1
TULP2	0.0952296	-0.152165	0.136	0.105	1
CHMP3	0.0952771	0.045896	0.497	0.418	1
AMBRA1	0.0953191	-0.242163	0.526	0.51	1
NDUFV2	0.0953669	0.0649277	0.673	0.602	1
FIBP	0.0953833	-0.420333	0.211	0.231	1
RASSF1	0.0954002	0.164352	0.363	0.312	1
AC073332.1	0.095444	-0.0436583	0.129	0.101	1
USP7	0.095547	0.0624932	0.469	0.402	1
RPAP3	0.095553	0.125445	0.216	0.179	1
IFRD2	0.095714	0.0375097	0.154	0.121	1
CTLA4	0.0959623	0.177926	0.113	0.089	1
SYNCRIP	0.0960626	0.0657123	0.557	0.478	1
AC074032.1	0.0961281	0.0963439	0.322	0.27	1
SPNS1	0.0969005	0.198533	0.129	0.103	1
GPATCH4	0.0969666	0.0553364	0.198	0.16	1
EYS	0.0970692	0.09831	0.103	0.078	1
APEX1	0.0972116	0.0562592	0.511	0.426	1
CTDP1	0.0975016	0.0566455	0.224	0.183	1
PRKCSH	0.0976337	-0.0131933	0.26	0.213	1
STARD7	0.0978441	0.127597	0.306	0.259	1
UTP14A	0.0978542	0.236769	0.124	0.099	1
SLC25A25	0.0978908	0.217741	0.176	0.145	1
HS2ST1	0.0979036	0.143242	0.286	0.241	1
CNOT11	0.0981086	-0.00337411	0.258	0.211	1
POLR2J3	0.0981422	0.0557437	0.57	0.468	1
ANXA2R	0.0983387	-0.0992428	0.387	0.315	1
SLC16A6	0.0983461	0.201645	0.116	0.091	1
RIN3	0.0983827	-0.356251	0.227	0.252	1
PANK3	0.0987649	0.0534737	0.176	0.145	1
NUP85	0.0989549	0.246355	0.123	0.097	1
FAM53C	0.0991723	0.0270538	0.211	0.173	1
SLC33A1	0.0994001	0.253746	0.183	0.152	1
ZCRB1	0.0994274	-0.478667	0.239	0.255	1
ZNF83	0.0995291	-0.28604	0.358	0.364	1
FKBP3	0.0999244	-0.28575	0.294	0.313	1
KXD1	0.100019	0.0510605	0.199	0.162	1
MED10	0.100101	-0.274876	0.48	0.456	1
SNAPC3	0.100101	0.0893524	0.201	0.165	1
ARMC1	0.100158	0.0240937	0.204	0.166	1
LEMD3	0.100281	0.180709	0.265	0.223	1
SMNDC1	0.100327	-0.00760056	0.258	0.212	1
PLEC	0.100366	-0.297916	0.196	0.22	1
ZNF622	0.10052	-0.0228883	0.248	0.199	1
PLK3	0.100527	-0.0946618	0.319	0.26	1
GSK3B	0.100852	-0.0420385	0.587	0.492	1
NXPE3	0.100881	-0.0240317	0.248	0.202	1
SNX1	0.100956	0.0977437	0.413	0.36	1
APOL2	0.10096	-0.436854	0.134	0.157	1
DCK	0.101096	0.0080161	0.312	0.255	1
SDF4	0.101156	-0.312725	0.273	0.29	1
N4BP1	0.101175	-0.0195577	0.508	0.429	1
MED12	0.101372	0.0845052	0.109	0.085	1
UHMK1	0.101419	0.00457513	0.381	0.316	1
MRTFB	0.101602	0.0984335	0.211	0.175	1
PRR3	0.101789	-0.0627916	0.163	0.131	1
EEA1	0.101839	0.0929662	0.423	0.361	1
GABPB2	0.101956	0.0609977	0.232	0.193	1
FLI1	0.102147	0.00191407	0.632	0.525	1
ITGAV	0.102259	0.350047	0.126	0.102	1
VAC14	0.102321	-0.0316884	0.162	0.13	1
PLAA	0.102327	-0.280355	0.211	0.234	1
AL133480.1	0.102349	0.188151	0.136	0.108	1
MRPL15	0.10243	-0.663922	0.108	0.127	1
AC092944.1	0.102531	0.18603	0.139	0.112	1
UBE2A	0.102615	0.0456096	0.301	0.251	1
PACS2	0.102616	0.0190513	0.152	0.121	1
MRPL49	0.102699	0.000115915	0.176	0.142	1
FBLN5	0.102809	-0.197814	0.203	0.162	1
ZFYVE9	0.102839	0.107714	0.142	0.114	1
EIF5	0.102878	0.062398	0.801	0.712	1
VEZF1	0.102922	0.141009	0.181	0.149	1
DMAC2L	0.10311	-0.111573	0.178	0.141	1
NAGK	0.103149	-0.558839	0.152	0.173	1
NFE2L1	0.103153	0.176199	0.101	0.078	1
TNPO1	0.103501	0.0768336	0.381	0.322	1
WASHC4	0.103532	0.0778819	0.35	0.296	1
TFG	0.103732	0.0597945	0.346	0.288	1
TMEM62	0.103789	0.308805	0.127	0.103	1
PPIL3	0.103807	-0.381508	0.206	0.223	1
ZFP91	0.10403	0.0924219	0.257	0.215	1
TATDN1	0.104103	0.0884439	0.292	0.243	1
RNF146	0.104222	-0.0123687	0.149	0.117	1
CTSH	0.104265	-0.54476	0.085	0.106	1
PTPN11	0.10432	0.0405571	0.332	0.279	1
SH2B1	0.104478	0.158491	0.155	0.126	1
RAB28	0.104568	0.128047	0.271	0.233	1
FAM122B	0.104624	0.100229	0.116	0.091	1
AKR1A1	0.104691	-0.400984	0.217	0.231	1
TINF2	0.104755	-0.405705	0.209	0.225	1
TSTD2	0.104887	0.235498	0.188	0.156	1
PKNOX1	0.105005	0.16794	0.181	0.148	1
TSR2	0.105032	0.0692105	0.325	0.265	1
MAN2A1	0.105052	0.0468801	0.585	0.505	1
MED8	0.105136	-0.649993	0.109	0.13	1
SENP7	0.105186	0.0604549	0.614	0.52	1
DOT1L	0.105202	0.279994	0.109	0.086	1
SMAP1	0.105249	-0.23871	0.538	0.512	1
BROX	0.105262	0.0986653	0.26	0.22	1
BCL7C	0.105484	-0.308861	0.348	0.352	1
SURF4	0.105677	-0.366236	0.338	0.342	1
TM9SF4	0.105721	0.0498302	0.217	0.18	1
AC018362.1	0.106002	-0.0345908	0.123	0.096	1
MEF2A	0.106102	0.100513	0.446	0.393	1
LYST	0.106117	0.0665008	0.422	0.363	1
G3BP1	0.106146	0.070346	0.507	0.422	1
RANGRF	0.106355	-0.379746	0.131	0.153	1
PRPF38A	0.106444	0.0976786	0.296	0.247	1
REXO4	0.106497	0.0958808	0.191	0.158	1
CCDC138	0.106526	0.252511	0.127	0.102	1
IL12RB1	0.106536	-0.429049	0.145	0.17	1
P4HB	0.106621	-0.27808	0.466	0.445	1
AGPS	0.106659	0.188931	0.299	0.259	1
PRPSAP1	0.106925	-0.0268727	0.175	0.14	1
COMMD4	0.107063	-0.525831	0.131	0.151	1
RNASEH2B	0.107216	-0.262263	0.444	0.436	1
RFC2	0.107292	0.00815478	0.113	0.088	1
TXLNA	0.107372	0.0142799	0.141	0.112	1
MEGF9	0.107566	-0.292996	0.221	0.247	1
SMIM27	0.107589	-0.120205	0.284	0.228	1
ATF6B	0.107683	0.0844557	0.292	0.246	1
PSAP	0.107752	-0.207225	0.386	0.393	1
F8A1	0.107771	0.112124	0.145	0.117	1
CDK8	0.107822	0.207056	0.242	0.204	1
ANAPC5	0.107875	0.0635646	0.538	0.447	1
TCHP	0.107917	-0.225202	0.268	0.29	1
TGIF1	0.108015	0.0425126	0.165	0.134	1
SUN2	0.108034	-0.155736	0.588	0.575	1
AK6	0.10811	-0.564583	0.137	0.156	1
BRAP	0.108252	0.0920373	0.19	0.156	1
POLR3D	0.108456	-0.0209567	0.139	0.109	1
TMEM179B	0.108526	-0.35283	0.342	0.337	1
PLCG1	0.108583	0.0343492	0.208	0.17	1
ZFP14	0.108637	0.0460795	0.188	0.154	1
IP6K1	0.108678	0.122048	0.356	0.306	1
PRKCQ	0.108751	0.0763509	0.819	0.72	1
P4HA1	0.108882	0.307383	0.237	0.204	1
SZRD1	0.108918	-0.280122	0.337	0.345	1
ZNF586	0.109085	-0.425964	0.183	0.204	1
YBX1	0.109251	-0.093583	0.948	0.921	1
SAFB	0.109458	0.038767	0.466	0.396	1
FDPS	0.109691	-0.21679	0.314	0.328	1
KIF3B	0.109844	0.263671	0.145	0.12	1
GXYLT1	0.109914	-0.553277	0.145	0.166	1
TRAPPC11	0.11016	0.140288	0.185	0.152	1
UBE2W	0.11026	0.192175	0.309	0.27	1
MED1	0.110283	0.0827523	0.196	0.16	1
THAP9-AS1	0.110485	0.272526	0.124	0.099	1
URB1	0.1105	0.0156039	0.103	0.08	1
COA5	0.110622	-0.461321	0.165	0.185	1
SLC9A9	0.11067	-0.338927	0.428	0.432	1
ARHGAP17	0.110988	0.102402	0.307	0.261	1
BUD23	0.111009	-0.258935	0.366	0.378	1
PTPRJ	0.111348	0.148679	0.551	0.495	1
GNPAT	0.11139	0.0124621	0.222	0.183	1
UBXN11	0.111502	-0.581732	0.103	0.123	1
SDAD1	0.111603	0.186711	0.31	0.265	1
TIMM10	0.111649	0.0132317	0.245	0.201	1
COPZ1	0.111662	-0.487986	0.214	0.228	1
ATG2A	0.111693	0.303274	0.19	0.16	1
PRKRIP1	0.111709	0.0296934	0.454	0.387	1
KCTD7	0.111719	-0.479717	0.155	0.178	1
RAB43	0.111902	-0.00596662	0.216	0.175	1
ZNF587	0.111985	0.284917	0.1	0.078	1
ZRANB3	0.112102	0.0604201	0.23	0.193	1
ZSCAN16-AS1	0.112231	-0.0585468	0.242	0.196	1
ITPK1	0.112521	-0.403197	0.095	0.116	1
SEPTIN7	0.112744	-0.0804658	0.869	0.831	1
CLN3	0.112793	-0.394559	0.162	0.183	1
UBA3	0.112817	0.0244655	0.306	0.255	1
ARID1A	0.11286	0.0596231	0.52	0.44	1
PSMD13	0.112866	-0.335128	0.368	0.364	1
DCAF15	0.113052	0.122761	0.208	0.171	1
ZCWPW2	0.113105	0.0834143	0.108	0.085	1
PLGRKT	0.113112	-0.365288	0.211	0.227	1
SYF2	0.113183	0.035835	0.681	0.581	1
AC027644.3	0.113521	0.144817	0.119	0.093	1
SNHG16	0.113603	-0.377023	0.338	0.334	1
CHD8	0.113684	-0.00947332	0.43	0.362	1
PARL	0.113951	-0.0127952	0.328	0.27	1
PSMG3	0.113966	-0.523752	0.126	0.146	1
PBDC1	0.114052	-0.456046	0.201	0.219	1
SMAD4	0.114199	-0.0223927	0.446	0.368	1
SSH1	0.114447	0.38526	0.134	0.111	1
SFI1	0.114491	-0.00506842	0.505	0.426	1
MRPS25	0.114507	-0.420143	0.211	0.228	1
GPD2	0.114654	-0.290637	0.105	0.128	1
BUB3	0.115117	-0.200241	0.461	0.45	1
UBE2J1	0.115202	-0.349809	0.257	0.276	1
PIGF	0.115234	0.0461645	0.167	0.135	1
SNRPF	0.115397	-0.282413	0.572	0.525	1
ZC4H2	0.115424	0.0977239	0.162	0.134	1
COA6-AS1	0.11638	0.0815895	0.108	0.084	1
ABHD13	0.116454	-0.477256	0.165	0.184	1
PIGT	0.116639	0.0570847	0.178	0.146	1
TUBGCP6	0.116827	0.173061	0.158	0.129	1
BAG4	0.116885	-0.393337	0.116	0.138	1
PURA	0.1169	-0.283868	0.404	0.405	1
CWC22	0.117241	0.0851961	0.225	0.187	1
APH1A	0.117467	-0.0856235	0.306	0.248	1
SLIRP	0.117479	0.0290675	0.5	0.412	1
RPAP2	0.11753	0.0783491	0.382	0.329	1
ARMT1	0.117571	-0.59106	0.082	0.101	1
PDHA1	0.117602	-0.319458	0.208	0.228	1
CRTC2	0.1177	0.12311	0.119	0.095	1
ZBED5	0.117707	-0.0713556	0.165	0.131	1
LGALS1	0.118055	-0.466686	0.266	0.286	1
ZSWIM5	0.118206	-0.395576	0.118	0.14	1
WDR89	0.118381	0.0370587	0.193	0.156	1
FAM193B	0.118434	-0.263768	0.109	0.134	1
CCDC82	0.118494	0.126501	0.286	0.242	1
IMP4	0.118793	-0.553592	0.199	0.213	1
MCUB	0.119281	0.0350951	0.778	0.724	1
TMEM30A	0.119293	0.0743343	0.214	0.176	1
COPS5	0.119564	-0.36903	0.304	0.303	1
DDA1	0.119596	0.0789599	0.193	0.157	1
ZNF678	0.119673	0.177463	0.119	0.095	1
CCNY	0.119869	0.0605538	0.603	0.543	1
PLPP1	0.119927	0.200539	0.292	0.254	1
ATF7IP	0.119956	0.0018354	0.732	0.629	1
STK35	0.119977	-0.352292	0.082	0.102	1
STAM	0.12016	0.0156665	0.266	0.225	1
TBC1D10B	0.120164	0.0962319	0.103	0.08	1
ZNF800	0.120235	0.160853	0.418	0.367	1
PHF11	0.120301	0.0378033	0.428	0.367	1
ZNF766	0.120312	-0.336208	0.309	0.314	1
STAT2	0.120379	0.0134191	0.216	0.178	1
JAZF1	0.120443	0.115421	0.315	0.275	1
RNF214	0.120619	-0.391856	0.141	0.163	1
MRPL50	0.120645	-0.635522	0.129	0.146	1
AC015871.7	0.12065	-0.634664	0.093	0.112	1
PTRH2	0.120998	-0.426455	0.141	0.161	1
TTC7A	0.121297	-0.364723	0.25	0.268	1
UFC1	0.121403	-0.192898	0.587	0.566	1
RNPS1	0.121447	0.0436066	0.528	0.441	1
CWC15	0.121515	-0.244746	0.417	0.408	1
RCBTB2	0.121662	0.0518445	0.224	0.185	1
ZNF846	0.121677	-0.332397	0.108	0.13	1
WDR36	0.122166	0.0159972	0.193	0.156	1
IKBKB	0.122202	0.0721948	0.351	0.304	1
EIF4E	0.122305	0.0490315	0.384	0.324	1
GMIP	0.122434	0.0472201	0.19	0.155	1
SNX25	0.122599	0.056126	0.216	0.18	1
NEPRO	0.122652	-0.00311573	0.225	0.184	1
UMPS	0.122714	0.0443729	0.167	0.136	1
CAB39	0.12288	0.0401719	0.618	0.534	1
SH3GLB2	0.122935	-0.56679	0.124	0.144	1
ENOX2	0.123274	0.109616	0.201	0.169	1
CUL4A	0.123683	0.0533749	0.438	0.376	1
MCM3	0.123934	-0.340457	0.106	0.128	1
KIF20B	0.12397	0.107231	0.247	0.209	1
FBXW5	0.124139	-0.260515	0.284	0.3	1
DPY19L1	0.124182	0.0547539	0.108	0.085	1
LY96	0.124217	-0.692001	0.119	0.137	1
FAM91A1	0.124498	0.0953869	0.221	0.184	1
WBP1L	0.124646	0.058467	0.181	0.149	1
ERMP1	0.124726	0.148841	0.109	0.086	1
ADCY7	0.124827	-0.22804	0.265	0.283	1
GRB2	0.125522	-0.169164	0.688	0.639	1
PCYOX1	0.125802	0.267665	0.108	0.086	1
CHTOP	0.126034	-0.0091978	0.219	0.178	1
ESR2	0.126121	0.0866851	0.281	0.237	1
CRLF3	0.126217	-0.170414	0.56	0.535	1
MBD6	0.126438	-0.0435558	0.116	0.091	1
ZNF790	0.126481	-0.568314	0.088	0.107	1
TPRKB	0.126644	-0.044244	0.299	0.244	1
FAM98B	0.127167	0.023771	0.203	0.166	1
HRH2	0.127175	-0.5686	0.1	0.119	1
SIL1	0.127379	0.302072	0.217	0.187	1
SERPINB9	0.127438	0.0455133	0.436	0.376	1
SERBP1	0.127555	-0.110814	0.735	0.724	1
TAPBPL	0.127931	-0.426753	0.121	0.141	1
SUPT3H	0.128021	-0.201055	0.505	0.509	1
APPL1	0.128383	0.00909132	0.294	0.244	1
RNF213	0.128695	-0.161381	0.815	0.745	1
IMMT	0.128702	-0.0110803	0.412	0.344	1
TM9SF2	0.12898	-0.049832	0.423	0.352	1
SNX11	0.129011	0.14023	0.144	0.117	1
ZC3H13	0.12924	0.124809	0.451	0.399	1
BTN3A3	0.129289	-0.347239	0.175	0.194	1
XPNPEP3	0.129455	0.0682251	0.194	0.161	1
VPS33A	0.129476	-0.364491	0.204	0.225	1
UBA2	0.129691	0.134456	0.513	0.446	1
PTPRM	0.129707	-0.71	0.119	0.139	1
PJA2	0.129708	-0.28575	0.489	0.471	1
TUBD1	0.129893	0.0189578	0.191	0.157	1
C1RL	0.12996	-0.490977	0.15	0.168	1
PPP3R1	0.129995	0.103365	0.518	0.447	1
EHBP1L1	0.130273	-0.409401	0.186	0.204	1
CEPT1	0.130782	0.0424605	0.239	0.198	1
SEH1L	0.130795	0.221223	0.17	0.141	1
FLNB	0.130862	0.291465	0.16	0.132	1
COG6	0.130955	0.125277	0.196	0.165	1
ZNF566	0.130979	0.0425282	0.116	0.092	1
TOP2B	0.131052	0.0141379	0.49	0.409	1
MRPL38	0.131233	-0.298685	0.225	0.243	1
ATG16L1	0.131673	0.00317299	0.268	0.225	1
SLC2A3	0.131931	-0.169642	0.824	0.806	1
MRPL1	0.131937	0.147569	0.292	0.249	1
ATP6V1H	0.131967	0.000336642	0.358	0.302	1
CHD9	0.132023	-0.197237	0.315	0.336	1
LINC00944	0.132455	0.482675	0.118	0.098	1
NKRF	0.132561	0.295947	0.111	0.088	1
ABR	0.132767	0.0555692	0.281	0.239	1
BCR	0.132868	0.0927514	0.338	0.288	1
GPN3	0.13332	-0.668057	0.095	0.112	1
AC078845.1	0.133422	0.0539416	0.103	0.081	1
CHMP5	0.133523	-0.323244	0.26	0.27	1
NUDT5	0.133574	-0.349265	0.268	0.28	1
ACOT9	0.133647	0.0877351	0.147	0.119	1
POLDIP2	0.133682	0.0708657	0.168	0.139	1
ERCC3	0.133789	-0.33709	0.101	0.122	1
ELP3	0.133967	0.0158232	0.263	0.222	1
ALKBH5	0.133993	0.0201806	0.358	0.301	1
SRA1	0.134169	0.00619786	0.286	0.239	1
LAS1L	0.134287	0.251536	0.124	0.101	1
CRAMP1	0.134436	0.108801	0.127	0.104	1
TFAM	0.134487	0.0341844	0.297	0.245	1
SPIN1	0.134544	0.147309	0.212	0.179	1
EMC8	0.134575	-0.463765	0.132	0.151	1
FBRS	0.134607	-0.0121214	0.235	0.196	1
JADE1	0.134633	-0.287187	0.255	0.273	1
TMEM126A	0.134741	-0.0250026	0.237	0.193	1
HACL1	0.134802	0.109081	0.263	0.225	1
SARNP	0.134892	-0.300208	0.449	0.437	1
PHIP	0.134952	0.0273219	0.593	0.516	1
AMMECR1	0.13551	0.0661187	0.306	0.262	1
MEX3C	0.13571	0.0864091	0.173	0.144	1
ST3GAL5	0.135787	-0.374804	0.144	0.166	1
USPL1	0.136146	0.113135	0.292	0.253	1
SH3GLB1	0.136153	0.0984317	0.423	0.356	1
LZIC	0.136337	0.0426158	0.268	0.226	1
TMED3	0.136503	-0.468587	0.17	0.189	1
ZNF276	0.136549	0.0265709	0.292	0.247	1
SEC31A	0.136619	-0.210744	0.461	0.459	1
MFSD10	0.136689	-0.326099	0.239	0.254	1
PLEKHM3	0.136725	0.159871	0.212	0.18	1
CD58	0.136866	-0.135189	0.181	0.21	1
FRYL	0.136918	0.00956647	0.703	0.613	1
ZNF511	0.136938	-0.48057	0.173	0.19	1
LY9	0.137068	-0.0384529	0.395	0.327	1
TBCA	0.137237	-0.165685	0.711	0.674	1
SEC23A	0.137286	0.0880112	0.399	0.341	1
RIOK3	0.137558	0.0856536	0.408	0.355	1
ERF	0.137696	0.104895	0.167	0.138	1
MARCH5	0.137799	0.0405494	0.324	0.273	1
PLCB1	0.138056	-0.267075	0.172	0.199	1
MLX	0.138324	-0.4232	0.206	0.222	1
UNC45A	0.138432	-0.393675	0.119	0.139	1
PTS	0.13856	0.0493619	0.415	0.353	1
VMAC	0.139033	0.270195	0.108	0.086	1
PIGC	0.139033	-0.403207	0.194	0.21	1
PNP	0.139607	-0.399075	0.186	0.203	1
AC087239.1	0.139658	-0.070796	0.168	0.135	1
RBMX2	0.139801	-0.0201556	0.188	0.153	1
COPS7A	0.13981	0.0852587	0.106	0.084	1
KIF9	0.13988	0.0467648	0.134	0.108	1
MAP2K2	0.139909	-0.219915	0.479	0.455	1
NUP205	0.140231	0.0763748	0.196	0.165	1
KCMF1	0.140305	0.102878	0.484	0.416	1
GCNA	0.140343	0.246088	0.109	0.088	1
CDIP1	0.140353	0.0600788	0.142	0.115	1
POLR2B	0.140469	0.0327938	0.412	0.344	1
RNF31	0.140508	0.166911	0.126	0.102	1
MRPS22	0.140836	-0.145503	0.158	0.127	1
HERC2	0.141079	0.00558361	0.342	0.292	1
GON4L	0.141326	0.0480023	0.472	0.405	1
TAP1	0.141399	-0.211894	0.353	0.356	1
SLC39A11	0.141453	0.0240319	0.338	0.289	1
NELFA	0.141499	-0.350698	0.134	0.155	1
PPP1R21	0.141499	-0.0253287	0.412	0.351	1
EIF2B3	0.141602	0.00699917	0.258	0.217	1
AL049828.1	0.14186	0.34509	0.114	0.092	1
SEC31B	0.141949	0.346562	0.103	0.082	1
TGFBR1	0.142328	0.0635213	0.252	0.214	1
RRP7A	0.142482	-0.35251	0.253	0.266	1
MRPS18B	0.14261	-0.110206	0.263	0.215	1
CHM	0.142669	0.0666861	0.255	0.216	1
QRSL1	0.142861	0.0802232	0.129	0.104	1
SSR2	0.142908	-0.106054	0.881	0.836	1
NAA15	0.143249	0.0342457	0.423	0.364	1
UTP23	0.143316	-0.312962	0.255	0.269	1
GAS7	0.143589	0.584427	0.127	0.107	1
ZNF568	0.143634	-0.037443	0.103	0.081	1
SLF2	0.143715	0.0849043	0.24	0.202	1
CNDP2	0.143777	0.0601257	0.219	0.184	1
TUSC2	0.143829	-0.665121	0.155	0.169	1
MCTS1	0.143886	0.0029683	0.307	0.256	1
INTS2	0.143925	0.23795	0.123	0.101	1
TUT1	0.143949	-0.090076	0.1	0.077	1
ABI2	0.144195	0.13563	0.19	0.16	1
RNFT1	0.144239	0.0877008	0.175	0.144	1
THUMPD3-AS1	0.144266	-0.252445	0.425	0.425	1
MMP24	0.14428	-0.0216922	0.168	0.139	1
MAP3K11	0.144336	-0.468739	0.1	0.118	1
KIF5B	0.144421	0.0470884	0.51	0.433	1
ABHD16A	0.14458	-0.413538	0.123	0.141	1
BLZF1	0.144627	0.149445	0.141	0.115	1
KYAT3	0.144832	-0.166394	0.253	0.206	1
KDELR2	0.145207	-0.530021	0.203	0.216	1
NCAPH2	0.145264	-0.595307	0.109	0.126	1
LRRFIP2	0.145368	0.0269269	0.345	0.289	1
EXOSC2	0.146439	0.0933811	0.116	0.093	1
UBAC1	0.146812	-0.403913	0.16	0.176	1
ZGPAT	0.146958	-0.332609	0.196	0.214	1
RNF34	0.147089	-0.13621	0.43	0.436	1
PITPNA-AS1	0.147251	-0.553565	0.172	0.186	1
NAA38	0.147301	-0.263409	0.361	0.362	1
HAT1	0.147654	-0.31923	0.242	0.258	1
TSFM	0.148118	-0.609012	0.106	0.124	1
SZT2	0.148129	0.154236	0.178	0.149	1
SNHG25	0.148317	-0.358709	0.462	0.449	1
RPN2	0.148508	-0.296764	0.469	0.441	1
GTF2I	0.148532	0.0905952	0.492	0.425	1
CYB5R4	0.14864	0.077698	0.306	0.26	1
MZT2B	0.149098	-0.143668	0.884	0.836	1
SIN3A	0.149155	-0.00233693	0.395	0.341	1
PML	0.149171	-0.384872	0.101	0.121	1
CGRRF1	0.149408	0.00501763	0.19	0.155	1
TRMT2A	0.149557	0.102286	0.103	0.081	1
PCMT1	0.149698	-0.227415	0.353	0.361	1
DRAM2	0.149896	0.120748	0.257	0.216	1
KTI12	0.149989	-0.569809	0.096	0.114	1
POLE3	0.150309	-0.0245204	0.25	0.209	1
NNT	0.150423	0.0911423	0.292	0.249	1
SPOUT1	0.150532	-0.0672712	0.116	0.092	1
NSD3	0.150853	0.0299209	0.804	0.718	1
DEF6	0.151256	0.108022	0.456	0.397	1
FXYD5	0.151529	0.0140558	0.895	0.826	1
MIS12	0.152002	0.0266162	0.191	0.156	1
MTMR10	0.152583	0.16348	0.18	0.151	1
HMGXB4	0.152739	-0.0591179	0.206	0.171	1
ACOT13	0.153059	0.114024	0.165	0.137	1
UHRF1BP1L	0.153303	0.0757955	0.281	0.242	1
MATK	0.153367	-0.583968	0.126	0.144	1
ANKRD27	0.153544	-0.403848	0.175	0.192	1
HIST1H2BN	0.153813	-0.339643	0.113	0.132	1
MRPL42	0.154122	0.0613852	0.315	0.266	1
FAM153B	0.154145	0.0146669	0.118	0.095	1
NBEAL1	0.154204	0.192042	0.234	0.204	1
RWDD3	0.154401	0.00492456	0.229	0.191	1
STXBP4	0.154642	-0.363915	0.082	0.101	1
MMADHC	0.154663	0.0168472	0.307	0.262	1
SP3	0.154817	0.0662145	0.59	0.506	1
TMUB1	0.155059	-0.495895	0.16	0.175	1
DENND1B	0.155346	0.0827784	0.425	0.378	1
FKBP4	0.155448	-0.602995	0.092	0.109	1
UBLCP1	0.155671	-0.0424612	0.225	0.187	1
MRPS15	0.156242	-0.358377	0.301	0.302	1
UTP25	0.156282	-0.00106628	0.111	0.088	1
TRAPPC13	0.15632	0.00352664	0.175	0.145	1
SLC12A6	0.156406	-0.320656	0.345	0.354	1
PTAR1	0.156487	0.0173673	0.297	0.254	1
OSBPL11	0.156543	-0.105028	0.162	0.131	1
RC3H2	0.156659	0.0464055	0.361	0.311	1
ATP13A2	0.156838	-0.383365	0.085	0.103	1
NR4A1	0.157031	-0.34345	0.132	0.151	1
ZBTB7B	0.157118	-0.495551	0.082	0.1	1
NSFL1C	0.157307	-0.108646	0.209	0.171	1
ZNF354A	0.157451	0.00885467	0.109	0.087	1
NAPA	0.157665	-0.0989456	0.377	0.311	1
B3GNT2	0.157685	0.0616464	0.252	0.215	1
NDRG3	0.157713	-0.414173	0.127	0.146	1
CTC1	0.157911	-0.00673563	0.271	0.228	1
WDR61	0.158408	-0.412539	0.158	0.176	1
TMEM154	0.158543	-0.37183	0.235	0.248	1
CASP3	0.158673	0.0125327	0.206	0.171	1
ACTR1B	0.158756	0.012718	0.288	0.242	1
BAG6	0.159135	-0.149272	0.214	0.174	1
ZNF493	0.159305	0.144901	0.165	0.138	1
USP1	0.159341	-0.282403	0.248	0.266	1
KIZ-AS1	0.159359	-0.594443	0.088	0.105	1
NCOR2	0.159728	0.0242806	0.31	0.266	1
SRBD1	0.159838	0.161407	0.283	0.244	1
ZNF445	0.159893	0.0633202	0.108	0.086	1
COMTD1	0.160008	-0.591574	0.096	0.112	1
ATP8B1	0.160088	0.242288	0.185	0.157	1
ITGA5	0.160601	-0.247014	0.098	0.118	1
ITGB1	0.160739	0.00247216	0.68	0.601	1
KTN1	0.161062	0.0689382	0.649	0.571	1
PIP5K1A	0.161136	-0.0320589	0.273	0.231	1
GLB1	0.161137	0.110208	0.206	0.175	1
SLC25A17	0.161237	0.108797	0.132	0.109	1
DAXX	0.16125	-0.394179	0.185	0.201	1
ECPAS	0.161289	0.0983492	0.294	0.254	1
E4F1	0.161587	0.0493279	0.131	0.106	1
RPS25	0.161722	-0.0741587	0.995	0.993	1
FLYWCH1	0.161823	-0.511664	0.092	0.109	1
GPAT4	0.162059	0.132546	0.165	0.138	1
NARF	0.162061	0.0405428	0.325	0.276	1
GAS5	0.162226	-0.0243837	0.907	0.909	1
POLG2	0.162665	0.052419	0.214	0.181	1
RNPEPL1	0.162901	-0.217105	0.346	0.352	1
B4GALT5	0.162924	0.26673	0.178	0.154	1
CMC1	0.162938	0.169699	0.32	0.278	1
TIAM1	0.163161	-0.114811	0.404	0.338	1
KAT8	0.163215	0.0957644	0.237	0.201	1
PSIP1	0.163387	0.0472519	0.77	0.68	1
DHPS	0.163697	-0.357628	0.327	0.321	1
DHRS3	0.163741	0.087741	0.212	0.178	1
ZFAT	0.16393	0.156531	0.1	0.08	1
A1BG	0.164065	-0.00108323	0.158	0.13	1
MTFP1	0.164237	-0.0502094	0.191	0.155	1
MAK	0.164304	-0.543788	0.087	0.104	1
RHEB	0.164431	-0.242957	0.41	0.406	1
FASTK	0.164671	0.0489852	0.181	0.15	1
MCU	0.1647	0.25085	0.204	0.18	1
DCTN5	0.164709	-0.246588	0.134	0.153	1
MED6	0.164913	-0.0549401	0.263	0.218	1
SFXN4	0.165006	0.155841	0.123	0.101	1
TAF12	0.165136	-0.424194	0.24	0.247	1
SLC39A1	0.165231	-0.494864	0.098	0.115	1
MIB2	0.165306	-0.599243	0.172	0.183	1
BMP2K	0.16534	0.0630503	0.108	0.088	1
TPRG1L	0.16555	-0.00096363	0.165	0.135	1
DNAJC11	0.165569	-0.0224974	0.188	0.156	1
SGSM2	0.165983	0.120868	0.149	0.123	1
MRPL20-AS1	0.166393	0.0935607	0.101	0.081	1
MYNN	0.166566	0.0534348	0.168	0.14	1
NOP56	0.166605	-0.0562526	0.399	0.331	1
SIN3B	0.166996	-0.131852	0.152	0.124	1
EIF3J	0.167222	0.0104828	0.518	0.435	1
LARP4	0.167251	0.0423241	0.248	0.206	1
FO393401.1	0.167371	-0.453681	0.198	0.21	1
AC005695.2	0.167407	0.357032	0.113	0.093	1
SURF6	0.16753	-0.0411301	0.136	0.11	1
RSL24D1	0.167635	0.0458855	0.763	0.679	1
CEP63	0.167682	0.234649	0.239	0.207	1
CHIC1	0.167793	-0.0127302	0.191	0.16	1
FBF1	0.167887	0.0528575	0.116	0.095	1
SPOP	0.167927	-0.243621	0.41	0.402	1
CCS	0.167979	-0.345007	0.191	0.204	1
DLST	0.167994	0.0321805	0.395	0.338	1
GPKOW	0.168213	-0.456203	0.116	0.134	1
ARL2BP	0.168369	-0.0276509	0.255	0.213	1
TMOD3	0.168446	0.0389829	0.611	0.512	1
TTC1	0.168587	-0.248715	0.412	0.403	1
SYMPK	0.168796	0.00628885	0.291	0.249	1
RPUSD3	0.169018	-0.47643	0.113	0.131	1
CEP104	0.169217	0.0193505	0.175	0.145	1
WDR20	0.169403	-0.0571892	0.373	0.311	1
SMAD2	0.169422	0.0193806	0.405	0.347	1
PRAF2	0.169561	0.170793	0.108	0.087	1
EIF3D	0.169566	-0.157288	0.74	0.699	1
PXK	0.169828	0.146609	0.165	0.139	1
TECPR2	0.169834	0.202992	0.119	0.098	1
PRDX3	0.169956	-0.492372	0.185	0.196	1
RPS12	0.170204	-0.068239	0.995	0.996	1
GPSM2	0.17025	0.148389	0.119	0.098	1
POLD3	0.170294	0.10505	0.123	0.1	1
MRPS14	0.170519	-0.419129	0.142	0.159	1
CLUAP1	0.170731	-0.421859	0.181	0.195	1
ELMOD3	0.170789	0.0168407	0.165	0.137	1
MMP25-AS1	0.17094	0.0673279	0.168	0.14	1
RBM12B	0.171071	0.0488242	0.162	0.133	1
TMED2	0.172576	-0.0387317	0.392	0.327	1
CRIPT	0.172608	-0.354861	0.198	0.213	1
SESN1	0.172655	0.09031	0.458	0.409	1
TIGAR	0.172742	0.0866936	0.209	0.178	1
LINC01135	0.172756	0.161421	0.1	0.08	1
NFATC2	0.17299	-0.195272	0.498	0.482	1
AUTS2	0.173081	0.317339	0.147	0.126	1
IMPDH2	0.173258	-0.465184	0.214	0.225	1
USP48	0.173432	-0.0654211	0.507	0.422	1
PFDN4	0.173777	-0.454258	0.237	0.243	1
COPS4	0.173937	-0.351374	0.225	0.24	1
IFI44	0.174056	-0.416062	0.119	0.137	1
ATRAID	0.174121	-0.258699	0.428	0.404	1
CCL5	0.174263	-0.295265	0.243	0.27	1
TTF1	0.174275	-0.230095	0.176	0.195	1
ATE1	0.174293	0.052892	0.359	0.313	1
HOTAIRM1	0.174321	0.0510875	0.105	0.084	1
SELENOO	0.17441	0.029857	0.245	0.208	1
TTI1	0.17467	0.0986742	0.126	0.104	1
GNPDA2	0.174699	0.100277	0.106	0.086	1
EIF3F	0.17508	0.0247329	0.9	0.859	1
PBX3	0.175748	0.0958675	0.342	0.303	1
NSMCE4A	0.176147	0.0155498	0.234	0.196	1
ISCA2	0.176247	-0.587065	0.157	0.17	1
AC092821.3	0.176461	0.0231804	0.472	0.402	1
CTCF	0.176479	-0.178382	0.412	0.415	1
PEX13	0.176509	0.0372399	0.147	0.123	1
ZNF141	0.176915	-0.0475771	0.229	0.191	1
ATXN7L3	0.176945	-0.114101	0.113	0.09	1
VKORC1L1	0.176955	-0.0623634	0.18	0.151	1
CUL2	0.177194	-0.0274648	0.333	0.282	1
MTG1	0.177251	0.0114706	0.368	0.312	1
MTHFS	0.177676	-0.333292	0.206	0.22	1
GIMAP6	0.177799	-0.424592	0.204	0.216	1
DUSP12	0.17789	-0.653149	0.113	0.127	1
PNKD	0.178593	-0.359657	0.276	0.282	1
CCZ1	0.178616	-0.20082	0.183	0.204	1
ZNF14	0.178993	0.0320084	0.204	0.172	1
NSUN6	0.17914	-0.1766	0.281	0.297	1
TOMM40	0.179214	-0.0455339	0.203	0.168	1
PIK3C2B	0.179744	-0.330655	0.123	0.141	1
PREPL	0.179749	0.120154	0.261	0.226	1
MAST4	0.180255	0.0133994	0.248	0.215	1
CCDC22	0.180279	-0.51721	0.113	0.129	1
TUBA1C	0.18037	-0.383283	0.206	0.221	1
ROCK2	0.180391	0.0731619	0.281	0.243	1
RASSF5	0.180413	0.0118435	0.448	0.378	1
EGLN3	0.180414	0.360076	0.1	0.082	1
UBE4B	0.180942	0.00809585	0.366	0.317	1
STK38L	0.181516	0.209115	0.16	0.137	1
UBTD2	0.181821	0.184007	0.101	0.083	1
HSPB11	0.181896	-0.249007	0.271	0.285	1
NDUFAF8	0.181927	-0.3441	0.359	0.35	1
PI4K2B	0.182108	0.0341509	0.31	0.269	1
BRF1	0.18241	0.0657877	0.183	0.156	1
MTREX	0.182687	0.102144	0.464	0.408	1
TBC1D5	0.182688	0.104456	0.683	0.63	1
ARL8B	0.183004	0.120052	0.333	0.289	1
HIF1AN	0.183037	0.0085639	0.121	0.098	1
KIAA1324	0.183058	-0.622508	0.092	0.106	1
CCDC88B	0.183087	0.0548062	0.157	0.132	1
USP4	0.183102	0.0228199	0.35	0.302	1
PYCR2	0.183335	-0.10432	0.201	0.165	1
LSM5	0.183468	-0.369814	0.408	0.395	1
R3HDM4	0.183539	0.0157805	0.369	0.311	1
MAP3K8	0.183675	0.0894171	0.19	0.163	1
TBC1D17	0.183694	0.0210092	0.105	0.084	1
PCAT1	0.184158	0.0549234	0.402	0.366	1
UBE2E2	0.184223	-0.346181	0.098	0.116	1
ST13	0.184224	0.0472934	0.685	0.612	1
ARFRP1	0.184923	-0.504181	0.183	0.193	1
TFDP1	0.18512	0.0676248	0.19	0.16	1
ACSL5	0.185227	-0.46116	0.157	0.173	1
RFT1	0.185314	-0.198578	0.101	0.081	1
C12orf10	0.185522	-0.467282	0.224	0.229	1
PTPN7	0.185778	-0.116545	0.294	0.313	1
NAA60	0.185792	0.131705	0.134	0.111	1
NMD3	0.186389	0.0624854	0.198	0.166	1
POLR3B	0.186666	0.111283	0.109	0.09	1
FBXL12	0.186823	-0.540346	0.098	0.114	1
HTATIP2	0.186974	-0.44421	0.198	0.209	1
CD6	0.187508	-0.0314377	0.699	0.62	1
MCF2L2	0.187594	-0.59016	0.113	0.13	1
CD302	0.187912	0.106426	0.168	0.142	1
MGAT1	0.188011	-0.279314	0.299	0.3	1
TRPC4AP	0.188063	-0.0113914	0.405	0.347	1
DNAJB11	0.188799	-0.321237	0.25	0.261	1
TBC1D2B	0.189234	-0.382897	0.291	0.294	1
CAMTA2	0.189299	-0.544381	0.088	0.104	1
DGUOK	0.189649	-0.182115	0.518	0.492	1
HP1BP3	0.189722	0.00143148	0.752	0.641	1
PDCD10	0.189741	-0.219461	0.458	0.441	1
CCDC141	0.190098	-0.0641424	0.144	0.12	1
HSD17B7	0.190395	0.11651	0.136	0.113	1
E2F3	0.190464	-0.476436	0.109	0.126	1
TMEM167B	0.190666	-0.0589656	0.186	0.155	1
DNAJC5	0.191072	0.0652944	0.307	0.262	1
SART1	0.191213	-0.334757	0.224	0.234	1
SLC66A2	0.191392	0.0308204	0.227	0.192	1
NSUN3	0.191424	0.172885	0.196	0.168	1
GDI2	0.191469	-0.187637	0.552	0.525	1
NT5C2	0.191567	0.0175824	0.415	0.361	1
U2AF1	0.19166	-0.420307	0.093	0.11	1
TSHZ1	0.191944	0.12953	0.209	0.181	1
TFIP11	0.192341	0.0575397	0.145	0.122	1
AC104162.2	0.192568	0.0177209	0.123	0.101	1
SLC25A6	0.192703	-0.0787961	0.904	0.894	1
CD226	0.193291	0.13647	0.449	0.406	1
LRRC58	0.193558	0.0151413	0.232	0.198	1
PHLPP2	0.19364	0.0547868	0.168	0.143	1
ASNSD1	0.193959	-0.507252	0.127	0.142	1
ARFGAP3	0.194194	-0.0420094	0.275	0.233	1
PTCH1	0.194204	0.203923	0.103	0.085	1
PARP11	0.194225	-0.0795059	0.275	0.233	1
TSSC4	0.194895	-0.427492	0.183	0.196	1
TMLHE	0.194913	0.194842	0.155	0.131	1
HYOU1	0.195046	0.0767441	0.1	0.081	1
OTUD3	0.195271	0.0241521	0.101	0.082	1
CEP135	0.195373	-0.536482	0.214	0.223	1
ARAP2	0.195569	-0.0172331	0.516	0.449	1
APOOL	0.195654	0.0388183	0.106	0.087	1
RNF170	0.195867	-0.0797516	0.137	0.113	1
DCTN3	0.196074	-0.374929	0.355	0.341	1
RABL2B	0.196295	-0.0287897	0.108	0.087	1
REXO1	0.196303	0.168618	0.162	0.137	1
POLDIP3	0.196442	0.0863995	0.183	0.156	1
DDOST	0.196442	0.0209917	0.4	0.339	1
MIDN	0.196782	0.00651368	0.284	0.243	1
RAP2B	0.196863	0.094272	0.31	0.264	1
ILF3-DT	0.197401	0.0985567	0.49	0.432	1
RABEPK	0.197458	0.0272414	0.145	0.122	1
ACOT8	0.197473	-0.100282	0.116	0.093	1
HSPD1	0.197509	0.0445745	0.636	0.566	1
MT-ND1	0.197566	0.00514583	0.998	0.999	1
MBOAT7	0.197717	-0.490377	0.092	0.107	1
RANBP3	0.197828	0.0549168	0.194	0.165	1
MIIP	0.19788	-0.530538	0.093	0.109	1
ACTR6	0.197937	-0.347532	0.268	0.277	1
POLR3K	0.197966	-0.539907	0.144	0.156	1
WWP1	0.198182	-0.00842791	0.629	0.539	1
PHF1	0.198311	0.00631316	0.418	0.358	1
CCNQ	0.198512	-0.456696	0.142	0.157	1
POLK	0.198696	-0.0175905	0.263	0.227	1
DHX29	0.198776	0.0894566	0.255	0.224	1
MED4	0.199047	0.0171216	0.461	0.393	1
ACTR3B	0.199197	0.0737666	0.108	0.088	1
ZNF263	0.199291	0.0371751	0.124	0.102	1
LONRF1	0.200059	0.199774	0.121	0.1	1
HELZ	0.200488	0.0520335	0.601	0.521	1
RAB5C	0.20049	-0.0102133	0.417	0.345	1
TSEN54	0.200746	0.0818012	0.23	0.198	1
FAM192A	0.200756	0.0650249	0.325	0.281	1
AC119396.2	0.200973	-0.389567	0.095	0.111	1
CDC40	0.200977	0.0427907	0.41	0.353	1
XPO5	0.200978	0.0293792	0.132	0.11	1
USP33	0.201039	-0.155976	0.441	0.432	1
UBC	0.201052	-0.0588647	0.993	0.985	1
UBA1	0.201113	-0.438716	0.178	0.19	1
ARHGAP45	0.201147	0.0420167	0.626	0.549	1
CDIPT	0.201182	-0.622642	0.181	0.189	1
AC124016.1	0.201992	-0.429045	0.108	0.124	1
ADI1	0.202143	-0.267301	0.247	0.259	1
ZNF420	0.202157	0.0791209	0.139	0.115	1
PPP2R5A	0.202199	0.104818	0.511	0.45	1
AP2A1	0.202216	-0.0276493	0.196	0.166	1
DEXI	0.202767	-0.51741	0.15	0.164	1
AKAP8L	0.202772	0.0569991	0.355	0.308	1
CARS2	0.203107	0.0513559	0.306	0.265	1
TTC27	0.203129	0.168113	0.245	0.215	1
ZNF280D	0.203199	0.00187067	0.27	0.23	1
PARP9	0.203545	-0.378141	0.175	0.191	1
PIK3CA	0.203642	0.107408	0.407	0.365	1
WASHC5	0.203765	0.0345195	0.203	0.174	1
OGFR	0.204135	-0.392571	0.24	0.248	1
PHF7	0.204237	0.0721104	0.116	0.096	1
INTS6	0.20424	0.0632148	0.493	0.436	1
ZNF544	0.204412	-0.44964	0.16	0.175	1
ADCY9	0.204471	0.206563	0.145	0.124	1
TNRC18	0.204493	0.164357	0.193	0.166	1
RDX	0.20486	-0.410932	0.163	0.18	1
SCARB2	0.205056	0.109149	0.147	0.124	1
LRIG1	0.205425	0.0736803	0.299	0.257	1
RUVBL1	0.205507	-0.248839	0.27	0.283	1
NUDCD1	0.205735	-0.165001	0.147	0.12	1
CD59	0.205844	-0.386169	0.142	0.16	1
TXNL4A	0.206203	-0.176596	0.489	0.471	1
TSC22D4	0.20645	-0.296525	0.366	0.355	1
DNASE1	0.206496	-0.34313	0.147	0.163	1
MTA3	0.207076	0.0132137	0.211	0.18	1
FAM98C	0.207096	-0.492204	0.109	0.125	1
ZNF675	0.207102	0.149158	0.219	0.186	1
HPS5	0.207337	-0.425619	0.152	0.166	1
ERLEC1	0.207346	0.0349457	0.232	0.199	1
CEP295	0.207431	0.146075	0.167	0.142	1
CDHR3	0.20752	-0.62108	0.109	0.125	1
UGGT1	0.207643	0.0545233	0.299	0.259	1
SAP30	0.207723	0.147859	0.116	0.096	1
MRPL47	0.20789	-0.430599	0.234	0.24	1
INPP4A	0.208213	0.0757102	0.603	0.528	1
HELQ	0.208703	0.00223352	0.268	0.228	1
ARF5	0.208781	-0.0454375	0.374	0.311	1
WDR55	0.20888	0.156005	0.127	0.106	1
RBBP7	0.208883	0.0907561	0.394	0.343	1
INTS9	0.20904	0.112109	0.141	0.119	1
SLAMF1	0.210168	-0.167495	0.333	0.342	1
M6PR	0.210566	-0.00272124	0.5	0.429	1
SLC38A2	0.210678	-0.148768	0.596	0.561	1
NUB1	0.210741	0.0769408	0.44	0.383	1
HLA-F	0.210761	0.00666258	0.832	0.772	1
ITGB2	0.21098	-0.120429	0.691	0.654	1
RRP36	0.211391	-0.379029	0.26	0.268	1
LSG1	0.211712	0.0319161	0.185	0.156	1
EEPD1	0.212006	-0.229143	0.126	0.143	1
ZFP36L1	0.21215	-0.148406	0.627	0.577	1
CBX3	0.212177	-0.171778	0.554	0.528	1
GOPC	0.212703	0.0341917	0.35	0.293	1
SLC7A6OS	0.212797	-0.00541724	0.325	0.274	1
ORMDL3	0.212926	-0.469435	0.188	0.197	1
NGRN	0.212969	0.0655986	0.27	0.234	1
HEATR5A	0.213005	0.228472	0.119	0.101	1
BAZ2A	0.213012	0.0220757	0.325	0.282	1
CDC123	0.213287	-0.203139	0.342	0.345	1
AGO1	0.213496	0.0661124	0.136	0.113	1
AP5M1	0.213558	-0.00234152	0.209	0.178	1
ERO1A	0.213941	0.092755	0.379	0.328	1
SGMS1	0.214058	-0.260959	0.448	0.449	1
SLC2A4RG	0.214192	-0.0218101	0.34	0.285	1
TMEM120B	0.214291	-0.0240211	0.217	0.185	1
ZRANB2	0.214946	0.0209445	0.721	0.615	1
AIDA	0.215075	0.036941	0.294	0.248	1
PLAC8	0.215382	-0.0327862	0.657	0.561	1
ARMH3	0.215539	0.054972	0.397	0.352	1
PFDN6	0.216337	-0.483512	0.194	0.203	1
UBE2B	0.216387	-0.145868	0.693	0.635	1
EFTUD2	0.216426	0.0579245	0.235	0.202	1
GRPEL1	0.216467	-0.00108762	0.297	0.254	1
TFPT	0.216521	-0.00396421	0.141	0.116	1
SKP1	0.216743	-0.0762759	0.912	0.885	1
FBXO7	0.216985	-0.0552746	0.338	0.284	1
PLEKHA3	0.217118	0.0436385	0.229	0.194	1
ARL16	0.217187	-0.023637	0.173	0.145	1
NSD2	0.21727	-0.374906	0.206	0.221	1
CHST12	0.217325	0.0285392	0.24	0.208	1
POLR1B	0.217629	0.183867	0.111	0.092	1
AC022210.2	0.21764	-0.251025	0.092	0.109	1
PHACTR2	0.217928	-0.210496	0.538	0.545	1
TAOK3	0.218236	0.0798599	0.75	0.677	1
ELK4	0.218374	-0.0276396	0.286	0.244	1
RPS6KB2	0.218697	-0.0761005	0.209	0.173	1
TPGS2	0.2188	0.100941	0.206	0.177	1
TOR1A	0.21902	-0.456055	0.106	0.121	1
CMTM3	0.219024	-0.0907894	0.25	0.211	1
CDS2	0.219361	0.104557	0.377	0.337	1
SPATA13	0.219484	-0.18327	0.493	0.465	1
STK11	0.219666	-0.288692	0.145	0.161	1
SNRNP70	0.219735	-0.216225	0.454	0.441	1
CYC1	0.219918	-0.529977	0.211	0.216	1
NCOA2	0.219931	0.0398096	0.624	0.561	1
SURF1	0.220261	-0.337565	0.312	0.309	1
MZF1	0.220467	-0.00289084	0.134	0.112	1
HIP1R	0.220556	0.0171937	0.139	0.116	1
MYCBP	0.220749	-0.489023	0.139	0.152	1
POLR2G	0.22092	-0.330265	0.266	0.27	1
PA2G4	0.221025	0.0385924	0.626	0.544	1
PDE12	0.221359	0.0498661	0.165	0.14	1
BFAR	0.221391	-0.0502163	0.304	0.258	1
MRPL11	0.222007	-0.364281	0.306	0.302	1
AASDHPPT	0.222241	-0.0161892	0.211	0.178	1
PAPSS1	0.222365	-0.470714	0.142	0.157	1
MLLT10	0.222426	0.0948653	0.52	0.476	1
ABCE1	0.222499	0.115022	0.299	0.26	1
UNC119	0.222735	0.00766291	0.121	0.101	1
CREB3L2	0.222926	0.108113	0.16	0.139	1
NKAP	0.222973	-0.235921	0.261	0.274	1
HDAC3	0.223117	-0.0357188	0.248	0.211	1
AHCYL1	0.223313	-0.468099	0.18	0.192	1
STAU2	0.223326	0.187003	0.374	0.35	1
LEO1	0.223464	0.0537523	0.221	0.189	1
SLK	0.223668	0.129036	0.306	0.264	1
PLEKHA7	0.223885	-0.566261	0.142	0.154	1
HAUS2	0.225094	-0.320878	0.186	0.2	1
INTS8	0.225251	0.0313273	0.239	0.204	1
DCPS	0.225274	-0.466884	0.149	0.162	1
HERC6	0.225334	0.121935	0.172	0.148	1
TNPO2	0.225373	-0.0622235	0.103	0.084	1
GIT2	0.225721	-0.161792	0.41	0.405	1
PGS1	0.225887	0.0651635	0.225	0.193	1
INF2	0.225966	-0.0687791	0.109	0.089	1
BET1L	0.226498	-0.0630371	0.124	0.102	1
TMEM109	0.226552	-0.43495	0.162	0.172	1
LARP4B	0.226601	0.00810531	0.515	0.446	1
ADARB1	0.226688	0.0482962	0.294	0.255	1
GON7	0.227156	-0.491192	0.1	0.113	1
DHX35	0.227215	0.11818	0.108	0.09	1
CPSF7	0.22724	0.164213	0.23	0.201	1
MYO5A	0.227494	-0.158265	0.407	0.415	1
HK1	0.227502	-0.0296897	0.417	0.355	1
LAMP1	0.227779	0.0361833	0.435	0.373	1
LINC02328	0.227783	-0.0106242	0.276	0.242	1
IFI6	0.227829	-0.175117	0.239	0.2	1
GNB2	0.228266	-0.251307	0.342	0.336	1
FBXO25	0.228406	0.0800272	0.163	0.138	1
PTCD3	0.228576	0.0578929	0.278	0.242	1
GSK3A	0.228668	-0.425311	0.134	0.147	1
TCP1	0.228814	-0.0347763	0.415	0.346	1
EIF3H	0.228901	0.0471501	0.904	0.855	1
AC104806.2	0.228925	0.365306	0.109	0.093	1
RNF13	0.229035	0.119802	0.466	0.412	1
CDK19	0.229434	0.259856	0.261	0.235	1
PSMA6	0.229549	-0.189627	0.528	0.5	1
PINX1	0.229655	0.13437	0.23	0.201	1
GRSF1	0.230023	-0.0263937	0.314	0.268	1
GAB2	0.230053	0.171739	0.145	0.126	1
SRPK2	0.230189	0.106408	0.753	0.699	1
LPCAT1	0.230374	0.185122	0.17	0.149	1
GRIPAP1	0.230446	-0.0222751	0.23	0.198	1
GZMA	0.230516	-0.562594	0.224	0.242	1
PHYH	0.230748	0.0803016	0.145	0.123	1
PET100	0.230787	-0.183249	0.552	0.52	1
VAV1	0.231029	-0.170986	0.358	0.367	1
ARFGAP2	0.231444	-0.0416125	0.304	0.256	1
RBPJ	0.231543	-0.00816941	0.412	0.352	1
VASP	0.231809	0.0346294	0.417	0.368	1
ASCC2	0.232482	-0.0321113	0.283	0.24	1
RCC1L	0.233378	0.0108802	0.198	0.168	1
GCHFR	0.23341	-0.125747	0.219	0.183	1
CFDP1	0.233429	0.0586908	0.472	0.417	1
TMEM63A	0.233445	-0.217058	0.408	0.401	1
DDX52	0.233638	-0.144049	0.201	0.219	1
KDM7A	0.234016	0.0729488	0.412	0.359	1
SMIM10L1	0.234397	-0.0667885	0.279	0.237	1
RARA	0.234622	0.142531	0.19	0.162	1
PARP10	0.234805	-0.319086	0.123	0.139	1
NAT9	0.234831	-0.130542	0.134	0.111	1
PLIN2	0.235158	0.0654994	0.31	0.272	1
ECH1	0.235218	-0.254568	0.417	0.398	1
ZMIZ2	0.235364	0.00837887	0.119	0.1	1
WAS	0.235721	0.0191857	0.482	0.412	1
PATL1	0.235939	-0.0104175	0.252	0.216	1
UIMC1	0.236092	0.0510309	0.395	0.354	1
HEBP1	0.236231	-0.487925	0.087	0.1	1
PPP2R2A	0.236758	-0.0276008	0.49	0.42	1
CEBPB	0.236778	0.0573819	0.431	0.374	1
CST7	0.236828	0.339056	0.239	0.222	1
DDX59	0.236923	0.107328	0.136	0.115	1
IKBKE	0.237888	-0.316339	0.217	0.229	1
DRG1	0.237895	-0.0353418	0.242	0.205	1
RGS14	0.238112	-0.318561	0.273	0.276	1
POLR3GL	0.238421	-0.187074	0.433	0.416	1
IFIH1	0.238437	-0.223596	0.162	0.181	1
CDC27	0.238899	-0.0168109	0.387	0.337	1
COPS9	0.239415	-0.201852	0.608	0.555	1
GTPBP6	0.239601	0.00502818	0.275	0.234	1
EVI2B	0.239665	0.0531065	0.694	0.614	1
MRFAP1	0.239691	-0.314193	0.425	0.389	1
ZNF136	0.239761	0.130105	0.162	0.14	1
TENM1	0.239816	-0.264189	0.113	0.093	1
DIAPH2-AS1	0.239844	0.280815	0.101	0.085	1
ZNF484	0.239869	-0.335881	0.105	0.119	1
LRRC23	0.239955	0.0742729	0.139	0.119	1
NUDT3	0.240321	0.0580778	0.152	0.13	1
C12orf29	0.240399	0.0329674	0.147	0.124	1
TUBA1A	0.240569	0.0138804	0.747	0.674	1
SNAPC5	0.24084	-0.324087	0.243	0.25	1
SCAI	0.24113	-0.378392	0.257	0.265	1
PRPF8	0.24154	0.0197849	0.523	0.451	1
AL031280.1	0.2419	-0.509313	0.09	0.104	1
MRTFA	0.241998	0.0225571	0.551	0.477	1
MRPL21	0.24207	-0.0016456	0.265	0.226	1
AATF	0.242245	0.0336875	0.418	0.364	1
ACSF3	0.242437	-0.0358276	0.227	0.196	1
CCDC115	0.242474	-0.433584	0.219	0.224	1
ABHD3	0.242516	0.0898494	0.417	0.378	1
FAM149B1	0.242527	-0.0651936	0.105	0.086	1
NCOR1	0.2427	0.0036388	0.768	0.663	1
LRIF1	0.242976	0.070861	0.181	0.155	1
UFSP2	0.243914	0.000833836	0.16	0.135	1
WDR6	0.244019	-0.0399599	0.18	0.151	1
BET1	0.244182	-0.312929	0.137	0.151	1
PFKFB3	0.244235	0.00598041	0.235	0.202	1
NDUFA9	0.24436	-0.291404	0.27	0.272	1
RPL22L1	0.244946	-0.0481507	0.507	0.441	1
STK24	0.244995	0.0284155	0.567	0.5	1
FAM136A	0.245282	-0.181035	0.173	0.143	1
CCDC137	0.245284	-0.0703084	0.191	0.162	1
PSMD14	0.245527	-0.386263	0.247	0.251	1
RASAL3	0.245641	-0.003644	0.441	0.38	1
DOCK2	0.245879	0.013511	0.766	0.678	1
SELENOI	0.24598	0.0582052	0.309	0.27	1
DENND1A	0.246118	0.129337	0.377	0.348	1
NOD1	0.246244	-0.288541	0.108	0.124	1
RTF2	0.246292	0.0107952	0.469	0.404	1
HMGA1	0.246684	-0.425725	0.275	0.272	1
GYPC	0.246758	0.0112015	0.719	0.668	1
CAST	0.24708	0.0642061	0.786	0.709	1
PHKA2	0.247257	-0.0987848	0.111	0.092	1
PAK1IP1	0.247438	0.0858148	0.116	0.097	1
CPEB3	0.247982	0.257918	0.165	0.144	1
HIST1H3D	0.248195	-0.15582	0.263	0.217	1
FAM76B	0.248209	0.160966	0.25	0.218	1
NDUFB7	0.248446	-0.222747	0.508	0.464	1
FAM3C	0.248472	0.175004	0.154	0.133	1
HNRNPA2B1	0.248705	-0.0664754	0.961	0.949	1
EAPP	0.248797	-0.151316	0.551	0.525	1
ATPAF1	0.248982	-0.0278528	0.168	0.143	1
LRRC8A	0.24912	0.144174	0.155	0.135	1
URM1	0.249208	-0.0437361	0.284	0.239	1
TUG1	0.249334	-0.0925278	0.216	0.183	1
POMT1	0.249502	0.049385	0.123	0.102	1
QTRT1	0.249543	-0.0734723	0.118	0.098	1
GOLPH3L	0.249768	0.01045	0.137	0.116	1
SPART	0.249792	0.00324696	0.219	0.189	1
MRPL12	0.249796	-0.37409	0.136	0.15	1
OSGEP	0.250107	-0.0419781	0.275	0.234	1
FAM32A	0.250167	-0.0674737	0.258	0.219	1
XRRA1	0.250743	-0.123594	0.369	0.318	1
OSER1-DT	0.250889	0.0424123	0.136	0.115	1
TRIOBP	0.25117	0.085421	0.149	0.126	1
CSNK1G1	0.251183	-0.00189397	0.381	0.333	1
UMAD1	0.251376	0.0277503	0.526	0.471	1
DCAF17	0.251485	-0.0481565	0.131	0.11	1
GALT	0.251521	0.0829303	0.162	0.138	1
CLIP1	0.251702	0.0737931	0.461	0.413	1
ATOX1	0.251849	-0.316281	0.194	0.208	1
POLH	0.252241	-0.0378434	0.114	0.095	1
TPD52L2	0.252309	0.113545	0.16	0.138	1
ACAD9	0.252712	-0.485495	0.087	0.1	1
SFR1	0.253098	0.174158	0.106	0.088	1
MCCC2	0.25324	0.0929388	0.198	0.17	1
MAD1L1	0.253392	0.101263	0.48	0.426	1
PSMD6-AS2	0.253499	0.00352561	0.118	0.098	1
JOSD2	0.253577	-0.398135	0.126	0.14	1
SHQ1	0.253643	-0.0854443	0.127	0.108	1
ERP44	0.254267	-0.0145345	0.456	0.392	1
DNM3	0.254312	0.373749	0.105	0.09	1
TMUB2	0.254659	-0.456592	0.121	0.135	1
FLT3LG	0.254721	-0.125752	0.5	0.486	1
VTA1	0.254811	-0.295552	0.248	0.26	1
NDUFA10	0.255494	-0.0575362	0.417	0.353	1
CDK5RAP3	0.255602	0.076244	0.198	0.17	1
EGLN2	0.255744	-0.266216	0.351	0.344	1
PPIH	0.255979	-0.115555	0.235	0.197	1
PRPF40B	0.256135	0.189174	0.114	0.097	1
SAMD9	0.256308	-0.18916	0.353	0.352	1
CKAP5	0.256346	-0.070584	0.212	0.183	1
HIGD1A	0.256372	-0.440886	0.111	0.125	1
SAP30L	0.256624	-0.266883	0.108	0.123	1
ZNF429	0.25684	-0.0967912	0.158	0.132	1
KIF21B	0.256934	-0.358966	0.178	0.189	1
NUBP1	0.256981	-0.114596	0.149	0.124	1
GORASP2	0.257293	-0.0908199	0.346	0.293	1
CPSF2	0.257566	-0.44561	0.136	0.148	1
DNPH1	0.258239	-0.419555	0.181	0.191	1
ELAC2	0.258417	-0.0235738	0.137	0.116	1
GOLGA7	0.258501	-0.268363	0.324	0.319	1
NDUFS2	0.258599	-0.320384	0.319	0.311	1
GGT7	0.258757	0.0120849	0.16	0.137	1
PI4KB	0.259586	-0.297829	0.16	0.174	1
PGD	0.259947	-0.0477113	0.108	0.09	1
ADPRHL2	0.26056	-0.3845	0.163	0.174	1
TAFA2	0.261333	0.248256	0.185	0.163	1
ASAH1	0.261519	-0.0313396	0.286	0.243	1
CAPZA2	0.261572	0.00752585	0.485	0.418	1
SLC39A7	0.261609	-0.0100832	0.111	0.092	1
FBXL14	0.261695	0.0375496	0.119	0.101	1
ABCB8	0.261861	0.0983115	0.149	0.126	1
RXYLT1	0.262249	-0.435292	0.087	0.1	1
AC211433.1	0.262524	0.0559382	0.137	0.117	1
TEX10	0.262946	0.0203721	0.175	0.15	1
PPID	0.263462	0.0201443	0.27	0.231	1
ATP5MC2	0.263547	-0.10994	0.944	0.905	1
UCHL3	0.263604	-0.423989	0.203	0.21	1
CELF1	0.264	-0.184652	0.554	0.522	1
RELB	0.264161	-0.093819	0.456	0.4	1
UBXN4	0.264277	0.0630529	0.703	0.622	1
SDHAF2	0.264429	-0.270851	0.302	0.303	1
MYO1D	0.264636	-0.0949506	0.183	0.2	1
TIPRL	0.265047	-0.290634	0.312	0.31	1
AC079793.1	0.265056	0.0725198	0.827	0.789	1
SLC4A1AP	0.265117	0.197349	0.183	0.16	1
METTL2B	0.265458	-0.00203373	0.155	0.132	1
REXO2	0.265463	-0.225933	0.332	0.332	1
SLC25A37	0.265515	-0.000292611	0.19	0.162	1
LDAH	0.265685	-0.2148	0.18	0.195	1
MFSD4B	0.265815	0.0720918	0.266	0.234	1
DNAJC4	0.266012	-0.0633558	0.175	0.149	1
WDR46	0.266168	-0.0888455	0.172	0.143	1
LINC01128	0.266329	-0.315406	0.103	0.117	1
ST3GAL2	0.266531	-0.485037	0.127	0.141	1
CTDNEP1	0.266641	-0.274785	0.275	0.278	1
UBL4A	0.266848	-0.499959	0.134	0.144	1
RBBP4	0.266909	-0.187293	0.356	0.362	1
AF165147.1	0.267519	-0.361673	0.105	0.12	1
DNAJC2	0.267582	0.0541104	0.34	0.302	1
KATNBL1	0.267883	-0.00147501	0.342	0.292	1
PLSCR3	0.268197	-0.505553	0.222	0.222	1
JAKMIP2	0.268415	-0.00133474	0.095	0.111	1
IRAK4	0.268524	0.0172663	0.402	0.342	1
ECI1	0.26866	-0.36221	0.18	0.191	1
CASP6	0.268696	-0.0854838	0.216	0.184	1
DGAT1	0.26913	-0.138807	0.119	0.099	1
TMCC1	0.269195	0.0279813	0.355	0.316	1
WDR45	0.269314	-0.347883	0.139	0.151	1
PRKAR1B	0.26937	-0.0750053	0.162	0.138	1
SMG9	0.269999	-0.0423926	0.126	0.105	1
CFAP410	0.27004	0.139229	0.106	0.089	1
TNFRSF14	0.270238	-0.191569	0.479	0.46	1
C11orf49	0.271262	0.0198234	0.225	0.199	1
GINM1	0.271575	-0.27318	0.307	0.308	1
SF3B3	0.271606	0.00598386	0.302	0.262	1
MAPRE2	0.271763	0.203801	0.611	0.575	1
MEI1	0.271863	-0.392697	0.175	0.186	1
ELAVL1	0.272008	-0.0449711	0.301	0.255	1
MFAP1	0.272097	-0.28207	0.158	0.173	1
CHERP	0.272187	-0.0876115	0.126	0.106	1
AIG1	0.272237	-0.0279778	0.149	0.127	1
THRAP3	0.272416	0.0295267	0.727	0.646	1
TESK2	0.272936	-0.0346141	0.095	0.111	1
ASB16-AS1	0.27304	-0.0859113	0.118	0.098	1
LYPLAL1	0.273682	0.120336	0.194	0.17	1
AHCYL2	0.273863	0.0362943	0.314	0.283	1
TAFA1	0.273957	-0.317138	0.297	0.308	1
NSMCE3	0.273982	0.0474902	0.523	0.449	1
GOLPH3	0.274246	-0.036847	0.498	0.429	1
PLIN3	0.274317	0.0386791	0.127	0.107	1
ZMAT5	0.27469	-0.0392203	0.114	0.095	1
AP5Z1	0.275366	-0.368397	0.15	0.161	1
USP45	0.27543	0.107419	0.141	0.121	1
VPS29	0.275474	-0.184255	0.515	0.476	1
PSMD3	0.275959	-0.374568	0.17	0.18	1
B3GAT3	0.276032	-0.37431	0.229	0.234	1
RALGPS2	0.276074	0.287968	0.193	0.17	1
MAPK6	0.276677	0.0398001	0.348	0.307	1
HSPA9	0.276695	0.0410666	0.596	0.522	1
NAA16	0.277879	-0.0591848	0.384	0.329	1
SARM1	0.277959	0.0271073	0.165	0.142	1
CMTR1	0.278926	0.187215	0.15	0.131	1
ARL13B	0.278953	0.183387	0.124	0.106	1
NAPG	0.279157	0.0255609	0.263	0.233	1
CNIH1	0.27938	-0.3997	0.301	0.292	1
STAT5A	0.279893	-0.035795	0.261	0.224	1
POM121C	0.280865	-0.0574701	0.253	0.22	1
AC093010.2	0.281394	-0.412013	0.123	0.136	1
CD300A	0.281647	0.175384	0.137	0.121	1
SPATA1	0.281702	0.111348	0.116	0.098	1
DDX55	0.282177	0.0188586	0.162	0.139	1
HADHB	0.282295	-0.298899	0.346	0.338	1
BRD8	0.282324	-0.00793811	0.15	0.129	1
DHX8	0.282747	0.0440832	0.271	0.238	1
SF3A3	0.282798	-0.221179	0.276	0.284	1
ADIPOR1	0.28289	0.0470037	0.206	0.178	1
PFDN1	0.283494	-0.0777143	0.358	0.301	1
ZNF41	0.283666	0.0233226	0.131	0.112	1
WWP2	0.283808	-0.254682	0.389	0.383	1
TMCO1	0.283915	-0.217863	0.408	0.4	1
STRAP	0.284019	-0.129988	0.592	0.549	1
PRR12	0.284372	0.0199353	0.204	0.176	1
TOX4	0.284395	0.0478178	0.363	0.318	1
SRP19	0.284463	-0.184722	0.433	0.416	1
AP1M1	0.284474	0.0163096	0.194	0.169	1
AC023509.6	0.284786	-0.520944	0.09	0.102	1
ZNF169	0.285103	0.00630534	0.134	0.114	1
GTF2A1	0.28512	-0.109619	0.243	0.209	1
CMC4	0.285301	-0.180693	0.134	0.112	1
MRPS5	0.285434	-0.266736	0.26	0.265	1
APMAP	0.285487	0.142656	0.237	0.21	1
TOPORS	0.285775	0.0719822	0.235	0.208	1
U2AF1L4	0.285903	-0.441735	0.224	0.224	1
NFIC	0.286108	-0.373176	0.225	0.233	1
TRIM73	0.286254	-0.355671	0.181	0.19	1
DPM3	0.286595	-0.506051	0.196	0.201	1
H3F3B	0.286607	-0.0671425	0.987	0.99	1
SMYD2	0.286711	-0.347322	0.134	0.146	1
GFM1	0.286817	0.037311	0.206	0.179	1
IFNGR2	0.286909	-0.0619644	0.261	0.223	1
MSL1	0.286958	-0.0284332	0.212	0.184	1
NDUFAF6	0.287166	-0.244793	0.333	0.335	1
MRPL44	0.28717	-0.51788	0.129	0.139	1
PAFAH1B2	0.287803	0.0204399	0.25	0.22	1
ISCA1	0.287874	0.0631395	0.44	0.385	1
SKA2	0.288161	-0.0920336	0.214	0.185	1
SMIM30	0.288262	-0.419531	0.105	0.116	1
ANKRD39	0.288366	-0.411161	0.101	0.114	1
ZNHIT3	0.288555	-0.327614	0.371	0.348	1
MBP	0.288617	0.0127499	0.838	0.75	1
VCPKMT	0.288756	-0.466065	0.18	0.189	1
GFM2	0.288969	-0.0246095	0.111	0.093	1
RPS6KC1	0.289341	0.1597	0.263	0.24	1
CCNI	0.289509	-0.0612446	0.913	0.892	1
ARHGAP31	0.289607	0.0482838	0.113	0.096	1
KIF5C	0.290438	0.129925	0.116	0.1	1
MRPS10	0.290442	-0.348205	0.188	0.198	1
LNX2	0.290545	-0.44454	0.101	0.114	1
EZH1	0.290793	-0.0191479	0.291	0.254	1
SEC61A1	0.291325	-0.218006	0.208	0.221	1
DYNC1LI1	0.291566	-0.0377074	0.278	0.24	1
TGFBRAP1	0.291694	-0.470147	0.093	0.105	1
ATXN10	0.29179	-0.0753004	0.451	0.45	1
DNAJC10	0.292077	-0.0717418	0.173	0.149	1
ZBTB11	0.292384	-0.315015	0.428	0.404	1
BAZ1B	0.292524	0.00945785	0.412	0.361	1
EIF4A2	0.292594	-0.0955732	0.873	0.838	1
ATP5F1C	0.292633	-0.12563	0.554	0.516	1
SLC18B1	0.292655	-0.357123	0.096	0.11	1
ITPA	0.293041	-0.428493	0.221	0.225	1
ATG4B	0.293464	0.00149206	0.268	0.233	1
ABHD10	0.294324	-0.527616	0.101	0.113	1
CHCHD5	0.294348	-0.437111	0.204	0.209	1
MOB4	0.294612	-0.302246	0.332	0.323	1
GRK6	0.29466	-0.180298	0.428	0.397	1
PAICS	0.29471	-0.119473	0.212	0.181	1
LACTB2	0.294864	-0.0871454	0.139	0.118	1
ODF2	0.294873	-0.046204	0.142	0.122	1
TMED9	0.294965	-0.214232	0.355	0.349	1
ZRSR2	0.29506	-0.0488472	0.389	0.34	1
LTV1	0.295166	-0.182848	0.178	0.151	1
TMEM242	0.295313	-0.0183639	0.206	0.177	1
PI4K2A	0.295421	-0.00543277	0.165	0.143	1
ZFAS1	0.295571	-0.107404	0.918	0.905	1
AC009133.3	0.296418	0.0114497	0.111	0.093	1
NMT2	0.296532	0.00383598	0.314	0.28	1
FAM199X	0.296604	0.0294444	0.15	0.131	1
MTPN	0.297079	-0.145243	0.585	0.546	1
CBR4	0.297209	0.314183	0.162	0.145	1
RAD9A	0.29738	-0.0317517	0.18	0.155	1
UBTF	0.297451	-0.26246	0.35	0.347	1
MED11	0.297629	-0.431871	0.149	0.159	1
AC010894.3	0.297867	-0.336981	0.373	0.351	1
ZNF281	0.298315	0.100074	0.16	0.141	1
HSPA13	0.298369	0.00711386	0.109	0.092	1
STX4	0.29893	-0.386466	0.185	0.19	1
LYSMD3	0.298999	0.100214	0.253	0.221	1
CYBC1	0.299085	-0.0653911	0.315	0.27	1
SP2	0.29913	0.188704	0.121	0.105	1
ALG8	0.299261	0.117813	0.129	0.111	1
ALCAM	0.299526	-0.35025	0.119	0.133	1
TSPAN18	0.299626	-0.143775	0.227	0.194	1
CCAR1	0.300171	-0.00564291	0.479	0.401	1
XPNPEP1	0.300423	-0.406583	0.109	0.122	1
PYURF	0.300447	-0.253748	0.454	0.422	1
FXN	0.300716	-0.435933	0.196	0.203	1
SCOC	0.300875	-0.0504657	0.181	0.155	1
DDX42	0.301074	-0.0962085	0.294	0.253	1
NAE1	0.301181	-0.311597	0.327	0.318	1
TPD52	0.301408	0.248227	0.239	0.22	1
SSBP2	0.301877	0.00252231	0.533	0.494	1
TMEM170A	0.302186	-0.0830555	0.212	0.184	1
TMEM140	0.30219	0.108612	0.18	0.157	1
C7orf50	0.3025	-0.0312757	0.258	0.224	1
DCTN1	0.302792	-0.485946	0.103	0.114	1
KIF16B	0.302794	0.0288535	0.176	0.155	1
TICAM1	0.303254	-0.024344	0.124	0.105	1
NAA20	0.303291	-0.382866	0.273	0.264	1
RIOX2	0.303438	-0.0438314	0.123	0.104	1
CASP2	0.303599	-0.0279107	0.16	0.137	1
UXS1	0.304059	-0.156067	0.373	0.367	1
FAM20B	0.30418	-0.251663	0.121	0.135	1
PHKB	0.304452	0.0686681	0.444	0.395	1
AIMP2	0.305292	-0.417037	0.093	0.106	1
RTN3	0.305452	-0.207428	0.317	0.317	1
MRPL16	0.30564	-0.314479	0.23	0.233	1
MAN2B1	0.306012	-0.0311067	0.227	0.193	1
FNTA	0.306098	-0.181262	0.493	0.47	1
DDX19B	0.306435	-0.074381	0.216	0.184	1
UBASH3A	0.306589	-0.297844	0.227	0.231	1
PPP3CB-AS1	0.306782	0.0959367	0.106	0.091	1
IKBKG	0.306888	0.0507234	0.114	0.097	1
COA1	0.307581	0.100369	0.518	0.479	1
LGALS9	0.307736	-0.534643	0.095	0.106	1
PHF5A	0.307797	-0.357621	0.168	0.179	1
RFC4	0.307828	0.273928	0.1	0.086	1
NFRKB	0.30788	-0.0272604	0.186	0.159	1
TBC1D31	0.308448	0.174742	0.155	0.136	1
PEX26	0.308648	-0.278001	0.155	0.168	1
SLC25A40	0.30966	0.265706	0.114	0.098	1
MEF2D	0.309765	-0.393577	0.239	0.243	1
TNK2	0.309785	-0.0740183	0.181	0.155	1
ATF7IP2	0.310365	-0.0381122	0.479	0.413	1
KMT2D	0.310376	-0.361327	0.144	0.154	1
PSMG4	0.310909	-0.0614771	0.252	0.218	1
CREB3	0.310911	-0.381884	0.106	0.119	1
TCF7	0.311458	-0.0717874	0.704	0.713	1
DUSP16	0.311492	-0.0620943	0.435	0.376	1
CDK4	0.311603	-0.520699	0.111	0.121	1
ZNF529	0.312095	-0.131091	0.27	0.231	1
PEPD	0.312481	-0.173898	0.252	0.255	1
CARS	0.312499	0.128621	0.212	0.189	1
ERGIC3	0.312574	-0.312275	0.23	0.234	1
RCC2	0.313015	-0.160712	0.193	0.162	1
SRGAP2B	0.313045	0.0870336	0.119	0.102	1
DESI1	0.313313	-0.111269	0.178	0.19	1
STK40	0.313387	0.0423967	0.199	0.176	1
ARL5B	0.313515	-0.057353	0.176	0.154	1
DPM1	0.313658	-0.00106872	0.338	0.298	1
CYB5R3	0.313902	0.0254869	0.173	0.151	1
SUGT1	0.313975	-0.182234	0.302	0.304	1
SLC66A3	0.314673	-0.30712	0.178	0.188	1
CTDSP2	0.314732	-0.268222	0.217	0.226	1
GRAP	0.315079	-0.248436	0.136	0.113	1
WDTC1	0.315114	-0.182181	0.183	0.196	1
CPEB4	0.315129	0.125506	0.242	0.216	1
TAF5L	0.315685	0.00274198	0.142	0.123	1
CCDC174	0.315829	0.0283642	0.268	0.235	1
ZFR	0.316652	-0.0290126	0.582	0.488	1
CNOT3	0.316778	-0.0408046	0.116	0.098	1
MRPS30	0.317444	-0.0997071	0.229	0.196	1
SNRPD3	0.317878	-0.0635946	0.369	0.316	1
HPRT1	0.318267	-0.00867656	0.225	0.198	1
DAPP1	0.318469	-0.338987	0.172	0.182	1
SYS1	0.318532	-0.0810828	0.221	0.187	1
RAD51D	0.318596	0.0121888	0.1	0.085	1
IST1	0.318807	0.0220829	0.408	0.362	1
DERL2	0.319034	-0.323644	0.214	0.221	1
TOLLIP	0.319044	0.0101459	0.136	0.116	1
PHAX	0.319074	-0.266517	0.239	0.245	1
RANBP9	0.319196	-0.20852	0.475	0.449	1
ALDH9A1	0.319986	-0.320439	0.219	0.225	1
CBX7	0.320254	-0.0510527	0.193	0.166	1
SMC3	0.320316	-0.239063	0.395	0.389	1
AC011933.4	0.320738	-0.324856	0.16	0.172	1
TSN	0.320914	-0.00688403	0.245	0.214	1
CFAP298	0.321367	-0.331003	0.229	0.235	1
MAGEF1	0.321388	0.02466	0.1	0.084	1
TRANK1	0.321941	-0.134641	0.32	0.331	1
RNF11	0.321965	0.0142397	0.302	0.263	1
SLC25A3	0.321991	-0.129433	0.824	0.766	1
SMIM7	0.322397	-0.00277147	0.381	0.331	1
GCDH	0.322484	-0.0171372	0.188	0.163	1
RCL1	0.322618	-0.0669752	0.23	0.199	1
COA8	0.322882	-0.0617147	0.201	0.172	1
SRI	0.323136	-0.23298	0.441	0.416	1
LRRC37B	0.323333	-0.335061	0.167	0.178	1
C18orf25	0.323651	-0.157882	0.358	0.353	1
SNX27	0.323656	-0.0553377	0.208	0.18	1
NFE2L3	0.323754	-0.456573	0.092	0.102	1
MAP4K4	0.323788	-0.01443	0.735	0.657	1
LINC01550	0.323829	-0.0964053	0.41	0.354	1
DNAJC27-AS1	0.32435	0.0835919	0.113	0.096	1
FARP2	0.324539	0.268575	0.126	0.111	1
DLGAP4	0.324676	-0.355944	0.19	0.199	1
MED7	0.324683	0.0538053	0.129	0.11	1
UBL7-AS1	0.324997	-0.0882759	0.105	0.088	1
HADH	0.325006	-0.0245889	0.142	0.121	1
HIF1A-AS3	0.325051	-0.284966	0.253	0.259	1
DMAC2	0.325455	0.0744026	0.123	0.105	1
FAR2	0.325502	-0.704045	0.105	0.115	1
PNPLA6	0.325558	0.0765024	0.124	0.108	1
PRKAG2	0.325655	0.0508153	0.495	0.434	1
PHF12	0.325678	0.0828572	0.242	0.217	1
UBXN6	0.325867	-0.243801	0.093	0.106	1
AP2B1	0.325925	0.0681886	0.464	0.417	1
DPM2	0.325965	-0.0849396	0.134	0.115	1
CASZ1	0.326193	0.216793	0.101	0.088	1
C15orf61	0.326255	-0.339773	0.181	0.19	1
IK	0.327171	-0.118272	0.58	0.541	1
EIF5B	0.328447	-0.0288891	0.525	0.463	1
DGCR2	0.328569	-0.0090919	0.379	0.334	1
SF3B1	0.328804	0.0076083	0.817	0.696	1
RPL41	0.328931	0.00801263	0.998	0.995	1
FARSA	0.328959	-0.460612	0.129	0.138	1
ZNF33B	0.329121	0.0558589	0.242	0.215	1
CDK10	0.329652	0.0323011	0.121	0.104	1
MICAL3	0.329789	0.00864869	0.139	0.121	1
RAD23B	0.330216	-0.240619	0.402	0.381	1
CIAO1	0.330831	-0.0700055	0.332	0.283	1
MCRIP1	0.332176	-0.397297	0.265	0.26	1
SNRNP200	0.332855	-0.0490541	0.412	0.354	1
HSPA4	0.333143	-0.26092	0.276	0.284	1
SMIM15	0.333147	-0.44695	0.137	0.147	1
SH3BGRL	0.333232	-0.0767014	0.701	0.651	1
NUP43	0.333336	-0.210032	0.109	0.121	1
PTPN22	0.333566	0.0593986	0.394	0.357	1
STK19	0.333569	-0.183772	0.134	0.114	1
NFATC2IP	0.333959	0.0375373	0.317	0.279	1
PGM1	0.334767	-0.24038	0.145	0.157	1
RPS15A	0.336622	-0.0411503	0.993	0.992	1
FBXO9	0.336875	0.054597	0.297	0.26	1
FAM78A	0.336923	-0.0726745	0.263	0.227	1
EPRS	0.336973	-0.181363	0.386	0.381	1
LIMD1	0.336992	-0.0670213	0.15	0.13	1
NME7	0.337199	-0.2217	0.141	0.154	1
MPI	0.337401	-0.107586	0.114	0.097	1
SETDB2	0.337414	0.0896663	0.204	0.182	1
NBEAL2	0.337515	-0.3207	0.119	0.132	1
LYRM4	0.337631	-0.385159	0.167	0.176	1
KIN	0.337678	-0.324574	0.178	0.188	1
HDAC10	0.337962	-0.131003	0.124	0.106	1
EFCAB14	0.337977	-0.0183302	0.374	0.331	1
PHF21A	0.338132	-0.221704	0.438	0.436	1
ABCB10	0.338374	0.0939224	0.147	0.129	1
TTI2	0.338498	-0.245236	0.088	0.1	1
PRR14L	0.338946	0.0834212	0.289	0.256	1
CINP	0.338951	-0.0589165	0.134	0.115	1
ARHGEF9	0.339067	-0.0566598	0.162	0.139	1
PDCL3	0.339075	-0.384692	0.199	0.203	1
THAP7	0.339097	-0.497704	0.172	0.176	1
TCEA2	0.339286	-0.43851	0.096	0.107	1
NDUFB6	0.340191	-0.27143	0.342	0.326	1
MPV17	0.340348	-0.0680348	0.134	0.115	1
CCNK	0.340413	-0.0678207	0.471	0.408	1
PEX16	0.340415	-0.0540124	0.268	0.231	1
PGAM1	0.340944	-0.0111863	0.41	0.357	1
GABPA	0.341454	-0.407534	0.144	0.154	1
EMG1	0.341457	-0.196313	0.196	0.167	1
NUP210	0.341766	-0.192657	0.415	0.402	1
ZNF345	0.341878	0.0916037	0.119	0.103	1
EIF3A	0.342089	-0.0158157	0.694	0.612	1
AC010275.1	0.342293	-0.331973	0.158	0.168	1
CAND1	0.343481	0.0071321	0.399	0.347	1
STAMBP	0.343501	0.00636723	0.211	0.185	1
MUS81	0.343628	0.0166794	0.101	0.086	1
DSTYK	0.344005	-0.250176	0.199	0.207	1
ZEB2	0.344066	0.891687	0.235	0.238	1
CDCA4	0.344499	-0.519379	0.118	0.127	1
RHOC	0.345216	-0.0657448	0.109	0.093	1
MFSD12	0.345354	-0.175031	0.17	0.145	1
IL6R	0.345363	-0.217958	0.325	0.324	1
BCL2L13	0.345689	-0.0660964	0.247	0.215	1
MYBL1	0.345881	0.226755	0.237	0.222	1
AKT1	0.346103	-0.355786	0.178	0.185	1
SGK3	0.346174	-0.223523	0.435	0.423	1
DCAF5	0.346704	-0.0127527	0.407	0.354	1
ACLY	0.346936	0.0131211	0.178	0.157	1
TRMT10C	0.347013	-0.207527	0.281	0.281	1
SWT1	0.34727	0.191095	0.141	0.125	1
TRMT1L	0.347423	0.110438	0.129	0.112	1
BNIP3	0.347433	-0.143621	0.232	0.199	1
CLEC2B	0.347767	-0.151702	0.619	0.571	1
ZFYVE27	0.347996	-0.0224964	0.235	0.207	1
COPB2	0.348397	-0.0923585	0.322	0.274	1
RBM27	0.348443	0.0287169	0.508	0.451	1
JADE2	0.348514	-0.235401	0.245	0.25	1
OMA1	0.348627	-0.190976	0.152	0.129	1
CCSER2	0.348982	0.0209497	0.761	0.661	1
CARD19	0.349329	-0.0705829	0.19	0.164	1
SETD1B	0.349347	-0.21302	0.199	0.172	1
PCBD1	0.34957	0.0134489	0.114	0.098	1
ZBTB5	0.350083	0.0253678	0.131	0.113	1
ZBTB4	0.350104	-0.289885	0.221	0.225	1
CXXC1	0.35033	-0.197483	0.134	0.114	1
HM13	0.35124	-0.215962	0.389	0.377	1
ZNF75A	0.35127	-0.0341063	0.19	0.165	1
ARMC2	0.352111	0.165277	0.121	0.106	1
ZNF563	0.352267	-0.0614945	0.145	0.126	1
CYP4V2	0.352373	-0.301163	0.16	0.17	1
SLC25A39	0.352779	-0.358422	0.155	0.164	1
ALG9	0.352812	-0.434	0.116	0.126	1
TRIT1	0.353041	-0.147528	0.106	0.09	1
USP22	0.353118	0.0761397	0.479	0.434	1
CD83	0.353201	-0.348457	0.278	0.278	1
NSUN5	0.353439	0.00837907	0.216	0.19	1
SLC45A4	0.353745	-0.308516	0.118	0.13	1
SELENOT	0.353785	-0.121226	0.489	0.466	1
TUBA1B	0.353842	-0.100398	0.66	0.605	1
TP53INP1	0.354057	-0.237171	0.165	0.177	1
MAP7D1	0.354148	-0.300104	0.268	0.267	1
KDM2B	0.354407	-0.125889	0.363	0.361	1
TOMM22	0.354656	-0.297651	0.327	0.314	1
GFPT1	0.354707	-0.0535343	0.263	0.234	1
SSU72	0.355087	-0.177447	0.56	0.516	1
GCLM	0.355548	0.120791	0.188	0.169	1
ZNF251	0.355708	-0.116914	0.142	0.123	1
SF3B2	0.355709	0.0112702	0.515	0.451	1
ZNF688	0.356099	-0.40795	0.147	0.155	1
NCOA5	0.356815	-0.0783153	0.222	0.193	1
SSR3	0.356834	-0.221768	0.359	0.356	1
GPS2	0.357487	-0.233571	0.364	0.356	1
CTSW	0.357629	-0.178827	0.232	0.244	1
TMEM50B	0.35791	-0.0299229	0.266	0.233	1
CKAP2	0.358151	-0.0238522	0.157	0.137	1
DNAJC19	0.358534	-0.309092	0.376	0.349	1
THRA	0.359593	-0.0197696	0.149	0.129	1
CSAD	0.359681	-0.0393818	0.203	0.178	1
SLC7A6	0.360154	-0.170299	0.382	0.376	1
SMARCD2	0.36031	-0.100451	0.173	0.149	1
TBCEL	0.360336	0.00197826	0.114	0.099	1
GTF2H5	0.360364	-0.214206	0.258	0.263	1
ASF1A	0.360981	-0.387667	0.224	0.224	1
MLXIP	0.361236	-0.0683693	0.346	0.302	1
MX1	0.361366	-0.0798919	0.234	0.207	1
PPP3CC	0.361789	0.0634976	0.719	0.63	1
XBP1	0.361821	-0.198103	0.565	0.519	1
TIMM22	0.362214	-0.246869	0.101	0.112	1
RIC3	0.362353	-0.0843729	0.284	0.244	1
MOB1B	0.362461	-0.433002	0.096	0.107	1
C1orf131	0.362519	-0.0491662	0.204	0.176	1
PITPNB	0.362759	-0.0142458	0.461	0.403	1
DLG1	0.36288	0.0371945	0.582	0.523	1
CHID1	0.363603	-0.545726	0.105	0.113	1
H1FX	0.363672	0.0627266	0.685	0.641	1
L3MBTL2	0.364225	0.25278	0.119	0.104	1
CLPTM1L	0.364226	-0.077858	0.26	0.226	1
SIRT3	0.364254	0.00672406	0.145	0.126	1
WRAP73	0.36431	-0.171242	0.118	0.101	1
FUNDC2	0.364544	-0.300807	0.281	0.278	1
OTUD4	0.364867	0.0458752	0.255	0.227	1
DYNC1I2	0.365432	-0.210476	0.283	0.285	1
TOPBP1	0.365438	-0.197696	0.219	0.231	1
VPS45	0.365445	-0.14314	0.178	0.191	1
ATP2B4	0.365699	-0.200767	0.436	0.425	1
DDX18	0.365795	0.00327101	0.618	0.556	1
MGAT4A	0.366212	-0.0211691	0.745	0.653	1
CD320	0.366462	-0.420514	0.225	0.225	1
AC105052.4	0.366608	-0.103449	0.129	0.112	1
TTBK2	0.366827	-0.27628	0.237	0.241	1
ABCF1	0.366891	-0.229952	0.453	0.425	1
WDR4	0.367109	-0.052642	0.105	0.09	1
SKAP1-AS1	0.367213	-0.0664494	0.261	0.227	1
STX7	0.367265	-0.204127	0.168	0.182	1
MYO19	0.367447	0.0150935	0.137	0.119	1
NUP42	0.367493	-0.0171914	0.302	0.267	1
TTC4	0.367845	-0.527683	0.095	0.104	1
PRIM1	0.367982	-0.213736	0.152	0.129	1
RBM4	0.368504	0.0285244	0.587	0.526	1
RBL2	0.368819	-0.11051	0.698	0.64	1
PABPN1	0.368898	0.0207676	0.359	0.309	1
SERTAD2	0.369162	-0.0266499	0.204	0.179	1
BRAT1	0.369589	-0.317342	0.114	0.125	1
CCDC117	0.369748	-0.0273945	0.113	0.098	1
NOL9	0.370214	-0.392273	0.217	0.219	1
DDRGK1	0.370268	-0.338101	0.253	0.252	1
PKP4	0.370641	-0.0533116	0.188	0.165	1
DUSP23	0.370822	-0.482293	0.106	0.116	1
SNRNP48	0.370885	-0.0212713	0.144	0.125	1
TFB1M	0.371013	-0.313244	0.201	0.206	1
TPST2	0.371089	-0.330339	0.222	0.231	1
ALKBH3	0.371717	-0.402732	0.123	0.132	1
USP10	0.371833	-0.0774727	0.541	0.468	1
ZMPSTE24	0.372021	-0.00139184	0.124	0.109	1
PARP15	0.372158	-0.0151878	0.373	0.324	1
PPAN	0.373485	-0.070788	0.173	0.151	1
ANO10	0.373486	-0.459688	0.111	0.122	1
MAP1LC3B	0.374222	0.0550421	0.641	0.558	1
PPP1R10	0.374351	-0.0482604	0.609	0.537	1
MKNK2	0.374391	-0.278243	0.328	0.321	1
SENP1	0.374469	-0.0432096	0.149	0.13	1
MTMR4	0.374685	-0.283587	0.16	0.171	1
ZNF384	0.374691	-0.0422642	0.101	0.087	1
GLI4	0.374986	-0.547934	0.096	0.105	1
KPNB1	0.375591	-0.0140776	0.542	0.476	1
ANKUB1	0.37618	0.0365327	0.299	0.269	1
VCL	0.376746	-0.172614	0.268	0.277	1
CREBL2	0.376785	-0.341517	0.158	0.166	1
C1orf112	0.377696	-0.620647	0.145	0.15	1
SMIM12	0.379124	-0.281715	0.173	0.181	1
ZNF552	0.379246	-0.420246	0.096	0.106	1
TTN-AS1	0.379318	-0.0734612	0.15	0.13	1
DTWD1	0.380547	-0.0867637	0.152	0.131	1
BICD1	0.380646	-0.288627	0.19	0.203	1
TARS	0.380759	-0.030974	0.17	0.15	1
EIF4EBP2	0.380971	-0.10746	0.266	0.231	1
TRABD	0.381712	-0.0161124	0.348	0.305	1
THOC5	0.38183	-0.0386324	0.139	0.121	1
LIN7C	0.381975	-0.198775	0.183	0.157	1
FAM168A	0.382144	-0.264659	0.225	0.234	1
NUDT9	0.382238	0.0557476	0.126	0.11	1
STARD3NL	0.382823	-0.00441102	0.154	0.134	1
TRMT6	0.383393	0.0275353	0.131	0.115	1
CD200R1	0.383423	-0.496844	0.098	0.107	1
PLD3	0.383495	-0.0171533	0.227	0.2	1
IDH3G	0.383498	-0.277188	0.294	0.288	1
DZIP3	0.383764	-0.299774	0.165	0.175	1
NDUFAF4	0.383904	-0.401953	0.199	0.201	1
MTX1	0.38429	-0.251655	0.131	0.111	1
MRS2	0.38444	-0.100311	0.129	0.112	1
UBE2D3	0.384555	-0.0178015	0.923	0.84	1
MICAL1	0.384719	0.145708	0.132	0.117	1
ELOA	0.385084	-0.233077	0.162	0.171	1
BAG2	0.385198	-0.297904	0.095	0.105	1
TMEM245	0.385738	0.00683582	0.454	0.401	1
TMEM116	0.385866	-0.0440587	0.276	0.245	1
LINC01409	0.386004	-0.441616	0.105	0.114	1
STYX	0.386515	-0.0287988	0.301	0.264	1
FUS	0.386609	0.0297646	0.874	0.799	1
PPP1R16B	0.387061	-0.0814618	0.493	0.435	1
ZC3H15	0.387138	-0.0966176	0.525	0.496	1
HDGF	0.387201	-0.0574782	0.243	0.212	1
DDX24	0.387254	0.065767	0.82	0.788	1
PUDP	0.387314	-0.044097	0.214	0.223	1
CASP8AP2	0.387395	-0.086609	0.297	0.261	1
PIK3R4	0.387944	0.19402	0.134	0.12	1
TADA3	0.388081	-0.308725	0.255	0.254	1
TRMT61B	0.388196	-0.233761	0.211	0.219	1
ZNF318	0.388355	-0.105349	0.103	0.088	1
APOBEC3C	0.388369	-0.0606089	0.173	0.152	1
RBBP5	0.38967	-0.0439203	0.176	0.154	1
CORO2A	0.390674	-0.204516	0.119	0.131	1
SEC62	0.390713	0.00783551	0.721	0.643	1
ATP6V1A	0.390892	0.0969157	0.152	0.137	1
OGFOD3	0.390946	-0.082588	0.124	0.107	1
LTBP4	0.391004	-0.0587931	0.154	0.135	1
ECSIT	0.391007	-0.143578	0.152	0.132	1
ANKMY1	0.392764	-0.25015	0.217	0.225	1
ZFAND2A	0.39369	-0.107221	0.16	0.139	1
MBNL3	0.393813	0.130434	0.127	0.113	1
STX2	0.393915	-0.057347	0.201	0.177	1
UBE2M	0.394141	-0.234979	0.31	0.303	1
TMEM199	0.394319	-0.01656	0.101	0.087	1
HINT3	0.394332	-0.341374	0.105	0.115	1
BTBD2	0.394683	-0.0632433	0.194	0.173	1
ARMCX6	0.394824	-0.389671	0.119	0.127	1
STOML2	0.394976	-0.38396	0.229	0.226	1
PHF14	0.395032	0.102657	0.492	0.453	1
TBCE	0.39515	0.0163973	0.124	0.109	1
MAGOHB	0.395151	-0.40622	0.163	0.169	1
TSG101	0.395199	0.0561213	0.317	0.282	1
LENG1	0.396257	-0.413744	0.191	0.194	1
NRDC	0.396586	0.0371389	0.453	0.405	1
AKR1B1	0.397024	-0.314307	0.178	0.182	1
PRCP	0.397176	-0.451457	0.118	0.126	1
NR1H2	0.398104	-0.07045	0.387	0.332	1
RBSN	0.398108	0.0320052	0.199	0.178	1
BRD3	0.398154	0.00585063	0.168	0.15	1
ZBP1	0.398222	0.00175741	0.175	0.155	1
ZSWIM7	0.398272	-0.244356	0.27	0.273	1
GNB1	0.398306	-0.126438	0.69	0.612	1
SMARCE1	0.400077	-0.038793	0.358	0.311	1
FCHSD2	0.400258	-0.178974	0.52	0.506	1
FGD3	0.4003	-0.156044	0.627	0.568	1
EHMT2	0.400673	-0.373374	0.142	0.15	1
DPP8	0.400726	-0.0439088	0.317	0.279	1
SETX	0.400942	-0.0542824	0.59	0.511	1
EXOC7	0.400955	0.0107375	0.188	0.165	1
DCAF7	0.401148	0.0705885	0.337	0.309	1
FUT11	0.401421	0.0974123	0.105	0.092	1
VPS35	0.401456	-0.0695428	0.338	0.293	1
HPS1	0.401645	-0.0892703	0.237	0.209	1
VPS26B	0.402047	-0.166449	0.167	0.177	1
SLC11A2	0.402227	-0.0531106	0.142	0.125	1
TRAK1	0.402615	-0.0547651	0.263	0.235	1
MCFD2	0.402737	-0.271872	0.141	0.149	1
ACTR1A	0.402904	-0.0552332	0.191	0.169	1
PRR13	0.403384	-0.176146	0.575	0.516	1
NFYC	0.403537	-0.27865	0.257	0.257	1
CREB1	0.403699	0.0363434	0.592	0.535	1
MRPL32	0.404379	-0.262707	0.222	0.228	1
DDX56	0.404709	-0.450702	0.132	0.139	1
SSRP1	0.405056	-0.0194855	0.18	0.16	1
TDG	0.405236	0.0321572	0.353	0.313	1
SEC24A	0.405381	0.092761	0.157	0.141	1
RPP38	0.40563	-0.274815	0.252	0.254	1
DAZAP2	0.40581	0.0129268	0.649	0.56	1
FTSJ3	0.405938	-0.0275198	0.105	0.091	1
MRPS17	0.406037	-0.450748	0.093	0.102	1
EIF2B1	0.406072	-0.289219	0.198	0.201	1
XIAP	0.406126	-0.0267976	0.261	0.232	1
TRIP4	0.406177	-0.040787	0.186	0.165	1
SART3	0.406468	-0.0650866	0.232	0.204	1
THAP11	0.406508	-0.145961	0.255	0.221	1
SNU13	0.406641	-0.0321205	0.717	0.682	1
PI4KA	0.407452	0.0282372	0.459	0.41	1
SUPT20H	0.407555	-0.140847	0.292	0.293	1
CHCHD7	0.407732	-0.168811	0.255	0.221	1
AUP1	0.407766	-0.350038	0.209	0.211	1
SCAND1	0.407916	-0.00415834	0.528	0.456	1
PITHD1	0.408008	-0.129272	0.397	0.337	1
SGPL1	0.408613	0.22721	0.113	0.101	1
ZNF524	0.408683	-0.44838	0.18	0.181	1
NHEJ1	0.408708	0.0802814	0.108	0.094	1
SCMH1	0.408785	0.0301039	0.279	0.251	1
NCLN	0.408866	-0.151993	0.139	0.12	1
MTMR9	0.408991	-0.0825032	0.16	0.141	1
USP46	0.409118	0.0287373	0.114	0.1	1
TOR3A	0.409432	-0.069509	0.127	0.111	1
C2orf81	0.409522	-0.384905	0.157	0.162	1
ENTR1	0.409673	-0.12352	0.196	0.172	1
DIMT1	0.409775	0.00976869	0.302	0.263	1
BLVRB	0.409834	-0.0177376	0.114	0.125	1
VPS54	0.409915	-0.0560045	0.279	0.253	1
IFI27L2	0.410067	-0.282586	0.314	0.261	1
ZNF862	0.410461	-0.257671	0.283	0.279	1
ATXN1	0.410491	-0.110516	0.681	0.612	1
ENOPH1	0.410727	-0.123785	0.214	0.186	1
CDK9	0.410896	-0.128756	0.139	0.12	1
HDAC5	0.411046	-0.336227	0.168	0.175	1
UQCC2	0.41161	-0.430166	0.203	0.203	1
RBM18	0.41195	-0.206454	0.121	0.13	1
SLC44A1	0.412026	0.0397445	0.132	0.117	1
CD2BP2	0.412066	-0.368071	0.16	0.167	1
SH2D3A	0.412589	0.0286871	0.127	0.113	1
ABT1	0.412933	-0.485101	0.17	0.172	1
EPHX2	0.413141	-0.188033	0.193	0.166	1
ZNF585A	0.413318	-0.21951	0.198	0.17	1
SNX6	0.41437	-0.124386	0.616	0.56	1
EXOSC9	0.414421	-0.215991	0.229	0.234	1
ATL3	0.414598	-0.12116	0.216	0.19	1
FAAH2	0.414804	-0.147251	0.361	0.374	1
COPS3	0.414894	-0.293929	0.288	0.281	1
TBCC	0.414957	-0.192486	0.304	0.299	1
PPP6R1	0.41513	-0.199453	0.292	0.29	1
SERPINB1	0.415497	-0.184418	0.516	0.477	1
AC008937.2	0.415868	-0.29464	0.188	0.194	1
AC079447.1	0.416418	0.350228	0.134	0.122	1
ZBTB18	0.416636	-0.0218517	0.119	0.105	1
MRPL35	0.416798	-0.573881	0.1	0.107	1
HIBADH	0.417032	-0.118443	0.224	0.199	1
PCMTD1	0.417719	-0.0424654	0.528	0.46	1
ACSL4	0.417936	0.0402652	0.248	0.228	1
HPS3	0.418081	-0.0932907	0.162	0.142	1
DFFA	0.419236	0.0468714	0.137	0.122	1
UROS	0.419976	-0.121961	0.225	0.196	1
SPEN	0.42039	-0.0600115	0.446	0.392	1
TIMM50	0.420496	-0.239898	0.093	0.102	1
CTNNBIP1	0.42154	0.0818023	0.106	0.095	1
MGME1	0.421715	-0.210769	0.101	0.112	1
CHCHD6	0.421841	-0.038833	0.127	0.113	1
SMIM14	0.422066	-0.231124	0.134	0.145	1
GIMAP8	0.422397	-0.440451	0.199	0.199	1
ELOVL1	0.422436	-0.325839	0.116	0.125	1
AP1B1	0.422948	-0.144807	0.178	0.155	1
ARMC10	0.423697	-0.114386	0.214	0.187	1
TSTA3	0.424191	-0.202619	0.19	0.165	1
AC009505.1	0.424245	-0.048967	0.201	0.178	1
C1orf174	0.424975	-0.444403	0.095	0.103	1
UNK	0.425026	-0.0820414	0.217	0.193	1
ARID4A	0.425101	0.0127255	0.554	0.492	1
IFNAR1	0.425241	-0.0932859	0.337	0.294	1
SMS	0.425259	-0.220832	0.208	0.214	1
NIP7	0.425781	-0.417393	0.114	0.122	1
SRP68	0.426227	-0.0348028	0.216	0.192	1
TGFB1	0.426257	0.299802	0.688	0.648	1
GLIPR1	0.427467	-0.0846388	0.338	0.342	1
EEF1G	0.427711	-0.0241239	0.985	0.988	1
PDP1	0.427774	-0.0386157	0.126	0.111	1
SPAST	0.428138	0.0756298	0.23	0.21	1
RUFY3	0.428582	0.0983313	0.15	0.134	1
ALG12	0.428869	0.0888964	0.101	0.089	1
ZNF827	0.429023	0.0586463	0.149	0.161	1
SNHG30	0.429305	-0.375116	0.147	0.154	1
EIF3J-DT	0.429595	-0.0296073	0.132	0.116	1
PPARA	0.4302	-0.0791247	0.121	0.106	1
ZNF217	0.430838	-0.218706	0.412	0.393	1
UQCC3	0.430925	-0.0799414	0.155	0.136	1
COX18	0.430942	-0.0594095	0.139	0.122	1
PDAP1	0.430953	-0.234602	0.417	0.38	1
PAM16	0.431113	-0.121023	0.247	0.219	1
UBQLN1	0.431481	-0.0290581	0.498	0.435	1
RPS6KA1	0.431675	-0.233072	0.232	0.238	1
SYNJ2BP	0.431754	-0.122455	0.165	0.146	1
COMMD5	0.431821	-0.284154	0.114	0.123	1
UNKL	0.432149	-0.03717	0.196	0.174	1
SNIP1	0.432316	-0.0155177	0.25	0.224	1
HSPA8	0.432819	-0.0905232	0.936	0.913	1
KLHDC2	0.432917	-0.0703343	0.412	0.355	1
YEATS4	0.433012	-0.119587	0.258	0.224	1
PGPEP1	0.433755	-0.0506815	0.108	0.095	1
ACTR10	0.43376	-0.184277	0.333	0.326	1
SDHA	0.433898	0.0196268	0.498	0.428	1
KMT5B	0.434477	-0.334645	0.304	0.293	1
VDAC3	0.434828	0.0331463	0.48	0.421	1
SPG21	0.434896	-0.117628	0.155	0.136	1
CTU1	0.434946	-0.32087	0.106	0.114	1
GCSAM	0.435082	-0.24876	0.106	0.116	1
RAB27A	0.435141	-0.236158	0.319	0.314	1
CCDC18	0.435222	-0.0769541	0.237	0.214	1
ZNF106	0.435299	0.0449795	0.338	0.309	1
ZNF264	0.435499	-0.0933435	0.163	0.143	1
ELOA-AS1	0.435835	-0.121713	0.163	0.174	1
ARHGAP35	0.436971	-0.225589	0.247	0.252	1
LARP7	0.437754	-0.0210894	0.31	0.276	1
FAM98A	0.437916	0.029054	0.136	0.12	1
IFI35	0.438323	-0.43705	0.141	0.146	1
ZBTB8OS	0.438506	-0.188623	0.348	0.341	1
TOX	0.438508	-0.0625375	0.232	0.215	1
KIF22	0.438691	-0.25624	0.162	0.169	1
CCDC90B	0.438884	-0.243181	0.248	0.248	1
RPL23A	0.438908	-0.000728196	0.995	0.995	1
CCDC130	0.439692	-0.0736555	0.224	0.197	1
HGS	0.439886	-0.186209	0.141	0.123	1
STMP1	0.440461	-0.109435	0.397	0.344	1
ZBTB7A	0.440662	-0.202452	0.361	0.348	1
DNAJC7	0.441195	-0.104112	0.435	0.413	1
NSL1	0.44145	-0.195713	0.261	0.264	1
MDH2	0.441907	-0.214683	0.472	0.434	1
PARP6	0.442251	-0.0151792	0.139	0.124	1
VIM-AS1	0.443314	-0.0896025	0.158	0.14	1
HSP90B1	0.443429	-0.109131	0.663	0.596	1
DOCK8	0.443571	-0.0225564	0.873	0.79	1
OSTM1	0.444226	-0.218365	0.193	0.198	1
GTF3C2	0.444369	0.0126235	0.17	0.153	1
MLKL	0.444392	0.160181	0.119	0.106	1
ZFAND2B	0.444622	-0.121051	0.201	0.174	1
KRR1	0.444767	-0.196429	0.399	0.378	1
MAP3K13	0.444831	0.112674	0.147	0.131	1
GGPS1	0.445282	-0.249097	0.137	0.145	1
KPNA3	0.445424	-0.207785	0.343	0.333	1
ANXA4	0.445487	-0.269223	0.129	0.139	1
TMEM164	0.445956	-0.00790792	0.126	0.113	1
TUFM	0.44621	-0.198676	0.41	0.389	1
RAB40C	0.446906	0.15742	0.108	0.096	1
ATP6V0C	0.447451	-0.0591483	0.559	0.479	1
CSRP1	0.447916	-0.0492163	0.147	0.131	1
SNED1	0.448093	0.000814472	0.158	0.142	1
ADD3	0.448183	-0.0892399	0.83	0.74	1
EXOG	0.448758	-0.206798	0.175	0.184	1
HIRIP3	0.449279	-0.372475	0.105	0.112	1
NCBP2	0.449311	-0.0642468	0.314	0.272	1
PIK3CG	0.449331	-0.31584	0.149	0.155	1
BUD31	0.449612	-0.0259885	0.407	0.358	1
SLF1	0.450283	0.0545334	0.225	0.202	1
CCDC97	0.450373	0.0415959	0.198	0.177	1
CASK	0.45047	-0.286981	0.644	0.607	1
MAPK3	0.450682	-0.411285	0.103	0.11	1
AC245407.2	0.451263	-0.476019	0.24	0.234	1
UBE2E1	0.451281	-0.188897	0.415	0.401	1
LTA4H	0.45133	-0.143947	0.292	0.255	1
MPC1	0.451619	-0.0168677	0.296	0.263	1
ALG6	0.452176	0.113493	0.155	0.138	1
AC023389.1	0.452311	-0.210439	0.119	0.105	1
SIAH2	0.452848	-0.0223158	0.426	0.38	1
ARHGAP1	0.453809	-0.0388299	0.209	0.188	1
NAA30	0.453858	0.0101851	0.15	0.135	1
MRNIP	0.4539	-0.11419	0.15	0.132	1
TAF9	0.453982	-0.350736	0.239	0.235	1
TMEM203	0.454248	-0.3078	0.245	0.24	1
WIPF2	0.454709	-0.263829	0.216	0.219	1
MKRN1	0.454778	-0.168335	0.374	0.356	1
ARF4	0.45646	0.0500219	0.587	0.518	1
DIS3L	0.456469	-0.0307758	0.16	0.143	1
TMEM259	0.456548	-0.114069	0.297	0.263	1
MRPL33	0.457105	-0.212177	0.449	0.415	1
CCNT2	0.457577	-0.056017	0.359	0.314	1
GTF2F2	0.458089	0.0121538	0.358	0.325	1
P2RX4	0.45809	0.0804749	0.186	0.168	1
MRPL58	0.458256	-0.149303	0.186	0.162	1
YTHDF1	0.458306	-0.115181	0.149	0.131	1
TPP1	0.459112	-0.394156	0.131	0.136	1
PEX3	0.46009	-0.0600066	0.175	0.155	1
GLE1	0.460147	-0.243631	0.124	0.132	1
TCF20	0.460525	-0.255863	0.306	0.298	1
PHF6	0.460558	-0.0384285	0.191	0.171	1
C6orf99	0.46065	-0.13221	0.108	0.095	1
ARHGDIB	0.460724	-0.0287321	0.969	0.96	1
HSD17B11	0.462128	-0.0669291	0.379	0.326	1
TMEM267	0.462291	-0.0107376	0.257	0.233	1
DDI2	0.462364	0.0537528	0.168	0.151	1
EXOC3	0.462909	-0.196882	0.191	0.168	1
SP1	0.462994	0.120036	0.158	0.143	1
SYNE3	0.463019	-0.329669	0.137	0.145	1
KIF1B	0.463399	0.127734	0.23	0.211	1
DNAJC16	0.463928	-0.0954053	0.157	0.14	1
VGLL4	0.464408	-0.209446	0.302	0.301	1
C1D	0.464791	-0.241298	0.306	0.294	1
FAM210A	0.464918	0.113939	0.116	0.104	1
ERGIC2	0.465183	0.0101922	0.413	0.363	1
SMIM26	0.465622	-0.136989	0.49	0.466	1
FLYWCH2	0.465955	-0.344946	0.17	0.173	1
SARS	0.466092	-0.0395596	0.433	0.383	1
MTHFD1	0.466231	0.0541934	0.101	0.09	1
NUDT22	0.466486	-0.310945	0.165	0.169	1
TLN1	0.466866	0.00352826	0.552	0.488	1
NUDT16L1	0.466923	-0.321934	0.263	0.253	1
ZNF460	0.467376	-0.196373	0.165	0.146	1
AL139246.5	0.467452	-0.516546	0.116	0.121	1
HELLS	0.468754	0.0829878	0.118	0.106	1
TNRC6A	0.468831	-0.155287	0.645	0.585	1
SMIM8	0.469078	0.0639949	0.167	0.149	1
FIG4	0.469473	0.125273	0.109	0.098	1
TMEM134	0.469805	-0.348335	0.253	0.245	1
ABCA7	0.470359	-0.315426	0.154	0.16	1
ZNF66	0.470476	-0.0288233	0.163	0.146	1
NUCB1	0.471319	-0.0249929	0.343	0.305	1
RETREG3	0.471578	0.078594	0.276	0.254	1
TTC9	0.471892	-0.405981	0.152	0.155	1
GFER	0.472267	-0.184616	0.127	0.111	1
GPS1	0.47235	-0.0472982	0.134	0.119	1
DLD	0.47244	-0.0517702	0.219	0.195	1
PPCS	0.473002	-0.273282	0.35	0.339	1
RELA	0.473026	-0.160743	0.219	0.191	1
GCH1	0.47356	0.173202	0.42	0.386	1
IFFO2	0.473995	-0.0956615	0.342	0.304	1
ATP2B1	0.475202	-0.220266	0.572	0.524	1
CNPPD1	0.47524	-0.199862	0.144	0.151	1
PNRC2	0.475287	-0.0359828	0.493	0.437	1
PVT1	0.47564	-0.203818	0.526	0.501	1
NIPA2	0.476182	-0.146187	0.25	0.219	1
CD3G	0.476182	-0.0279057	0.907	0.879	1
MTA2	0.476457	-0.340908	0.1	0.107	1
SEC63	0.476547	-0.049242	0.386	0.341	1
ING1	0.476594	-0.095368	0.158	0.168	1
GDE1	0.476969	-0.131506	0.127	0.113	1
RCAN3	0.477253	-0.0100506	0.683	0.612	1
RABEP2	0.477326	-0.0664614	0.141	0.125	1
IRF2BP2	0.477361	-0.278567	0.348	0.326	1
ETHE1	0.47768	-0.260694	0.209	0.209	1
CLCN7	0.478348	-0.0758868	0.109	0.097	1
SLC35B3	0.478756	-0.182679	0.183	0.16	1
ACSS1	0.479295	-0.0810226	0.15	0.135	1
MAEA	0.479466	-0.286398	0.247	0.244	1
TAF13	0.479701	-0.273715	0.176	0.181	1
STRIP1	0.480448	0.0573782	0.129	0.115	1
ZMYM6	0.480665	-0.05043	0.235	0.212	1
SORBS3	0.480821	-0.202812	0.114	0.1	1
AL121933.2	0.480832	-0.391098	0.119	0.125	1
PDE6D	0.481286	-0.172569	0.167	0.147	1
YEATS2	0.481398	0.0535176	0.257	0.235	1
TSPAN32	0.481593	-0.225742	0.158	0.17	1
LMO4	0.48197	-0.201624	0.111	0.12	1
TYROBP	0.48221	0.302667	0.142	0.16	1
ZBTB14	0.482793	-0.12622	0.101	0.089	1
AC092338.3	0.482859	-0.136098	0.155	0.137	1
ARID3B	0.483095	-0.274584	0.196	0.2	1
PISD	0.483901	-0.0352835	0.221	0.196	1
FAM234A	0.48398	0.112089	0.121	0.109	1
MAGED2	0.483983	-0.364418	0.19	0.19	1
LIN54	0.484176	0.00330096	0.185	0.17	1
PARP16	0.484205	0.021446	0.121	0.107	1
MSMO1	0.484216	-0.158859	0.113	0.099	1
KIF21A	0.484552	-0.112717	0.157	0.166	1
GOLT1B	0.484838	0.0169534	0.235	0.214	1
ZNF397	0.484997	-0.0674331	0.119	0.106	1
TUT7	0.485223	-0.0941387	0.355	0.351	1
PRR7	0.4853	-0.437727	0.126	0.131	1
KIAA0825	0.485414	0.177302	0.106	0.096	1
VPS72	0.485571	-0.297889	0.113	0.12	1
UROD	0.485853	-0.316077	0.098	0.106	1
RNF126	0.485956	-0.0265153	0.431	0.377	1
HIVEP2	0.486351	-0.149952	0.704	0.664	1
NCALD	0.486405	0.0242107	0.257	0.278	1
TGDS	0.486835	-0.0489702	0.118	0.105	1
USP14	0.487128	-0.059954	0.44	0.389	1
USP20	0.487524	-0.152922	0.279	0.245	1
ULK3	0.488814	-0.388392	0.116	0.122	1
RDH11	0.488891	-0.025956	0.222	0.201	1
SUN1	0.489248	-0.0776514	0.194	0.175	1
RPIA	0.489331	-0.284695	0.237	0.235	1
LSM14B	0.489636	-0.159283	0.106	0.093	1
LINC00662	0.489639	-0.347091	0.124	0.131	1
STX11	0.4897	-0.318698	0.111	0.119	1
RRS1	0.48978	0.034681	0.116	0.104	1
CEBPG	0.490146	-0.352706	0.16	0.165	1
SNX29	0.490385	-0.043513	0.464	0.415	1
RFX1	0.49091	-0.137036	0.124	0.132	1
RAB9A	0.49105	0.0213137	0.225	0.204	1
PTRH1	0.491117	-0.436582	0.095	0.101	1
P4HTM	0.492342	-0.347163	0.105	0.112	1
METTL4	0.492393	-0.0771312	0.17	0.152	1
TEFM	0.493074	-0.435279	0.127	0.132	1
DENND1C	0.493274	-0.0597491	0.297	0.267	1
BDP1	0.493439	-0.0940688	0.464	0.41	1
RTCB	0.493794	-0.373022	0.301	0.283	1
SLFN11	0.493861	-0.0480588	0.114	0.102	1
CDC34	0.494178	-0.411365	0.095	0.101	1
PAXIP1-AS1	0.494265	0.0476247	0.105	0.093	1
ANKS1A	0.494338	0.0372045	0.211	0.195	1
RPS6	0.494608	-0.0163973	0.997	0.993	1
SH3GL1	0.495343	-0.236414	0.203	0.206	1
MGAT4B	0.495457	-0.0949118	0.124	0.11	1
EXOSC5	0.495484	-0.425771	0.129	0.134	1
ALKBH8	0.495669	0.00893718	0.101	0.09	1
RAB37	0.495827	-0.433976	0.124	0.13	1
CYHR1	0.495909	-0.280122	0.19	0.191	1
YIPF1	0.496272	-0.0402536	0.106	0.094	1
FBXO28	0.496356	-0.248422	0.252	0.254	1
CTNNBL1	0.496365	-0.200536	0.271	0.267	1
MRPL2	0.496568	-0.294389	0.127	0.134	1
PPIE	0.497478	-0.157235	0.216	0.189	1
WAPL	0.497484	-0.0909795	0.471	0.403	1
NFXL1	0.497548	-0.000202399	0.141	0.126	1
NPHP3	0.497669	-0.0260819	0.255	0.229	1
RALA	0.497791	-0.0668565	0.4	0.364	1
TNPO3	0.498424	-0.184551	0.34	0.337	1
DCAF10	0.499122	-0.254933	0.232	0.234	1
TMEM8A	0.499331	-0.166027	0.211	0.184	1
ARCN1	0.50005	-0.0368461	0.297	0.267	1
NOL12	0.500546	0.0218831	0.17	0.152	1
UBA5	0.501558	-0.148457	0.158	0.141	1
RIC8A	0.502805	-0.371142	0.158	0.16	1
CCNB1IP1	0.502949	-0.374113	0.155	0.157	1
ELOF1	0.503126	-0.130383	0.206	0.183	1
MRPL46	0.503488	-0.367845	0.105	0.111	1
OBI1	0.503751	-0.234292	0.124	0.109	1
CNTRL	0.503886	-0.0443973	0.582	0.501	1
IARS2	0.503953	-0.175956	0.245	0.242	1
GGCT	0.504162	-0.3172	0.131	0.136	1
LINC00909	0.504261	-0.343683	0.109	0.115	1
AMDHD2	0.504327	-0.177896	0.101	0.11	1
KIAA0100	0.504921	-0.0442761	0.198	0.178	1
CRNKL1	0.505468	-0.0161444	0.188	0.171	1
MGA	0.50569	-0.0707584	0.328	0.33	1
WASHC1	0.505735	-0.346428	0.131	0.136	1
ZNF383	0.505815	-0.101192	0.118	0.105	1
RASGRF2	0.505821	-0.0497176	0.41	0.378	1
VPS26C	0.506139	-0.250187	0.25	0.245	1
EIF1	0.506309	-0.0304926	0.997	0.997	1
SPCS3	0.506352	-0.0206492	0.456	0.41	1
PRDM4	0.507234	-0.171509	0.105	0.092	1
PRKACA	0.507674	-0.124268	0.124	0.111	1
SIRT5	0.507856	-0.343377	0.126	0.132	1
ARSB	0.508066	0.189681	0.131	0.119	1
WDR27	0.508163	-0.00792829	0.144	0.129	1
RBM22	0.508434	-0.339722	0.229	0.225	1
GSKIP	0.508577	-0.298953	0.126	0.133	1
SPSB3	0.509407	-0.234148	0.343	0.321	1
GSDMB	0.509591	-0.0380341	0.103	0.091	1
DPF2	0.509774	-0.057835	0.193	0.172	1
NOTCH2	0.510492	-0.0852377	0.227	0.2	1
TATDN2	0.51066	-0.0104552	0.131	0.117	1
IP6K2	0.512417	-0.0596368	0.34	0.3	1
CLTA	0.512454	-0.0545481	0.569	0.526	1
BNIP1	0.512678	-0.0857538	0.137	0.123	1
CISD2	0.512715	-0.312787	0.253	0.245	1
COQ8B	0.512953	0.000144833	0.113	0.101	1
LRRC59	0.513046	-0.389416	0.141	0.145	1
MRPS7	0.513447	-0.406093	0.253	0.243	1
STN1	0.514163	-0.120176	0.284	0.252	1
GADD45B	0.514227	-0.0175426	0.552	0.497	1
HINT2	0.514279	-0.131275	0.198	0.175	1
MIRLET7BHG	0.514302	-0.262737	0.098	0.105	1
MCEE	0.514318	-0.115341	0.113	0.1	1
NSD1	0.514722	-0.0622511	0.554	0.526	1
DNAJC13	0.514939	-0.00954342	0.203	0.183	1
KIAA0319L	0.515143	0.0882383	0.33	0.304	1
YIPF5	0.515163	-0.300223	0.217	0.214	1
ECHDC2	0.515388	-0.0609695	0.296	0.264	1
MFSD1	0.515714	0.0568435	0.127	0.116	1
MBD1	0.515855	-0.395523	0.154	0.156	1
DKC1	0.516138	-0.358029	0.23	0.226	1
SIAH1	0.516792	-0.280679	0.201	0.206	1
ARL1	0.517698	-0.110072	0.165	0.146	1
MTF1	0.517732	-0.358004	0.103	0.109	1
SVBP	0.51947	0.0341138	0.188	0.171	1
ACADM	0.52002	-0.298082	0.193	0.194	1
GOT1	0.520419	-0.17186	0.105	0.113	1
TRNT1	0.521196	-0.28999	0.235	0.231	1
MICOS13	0.522179	-0.162219	0.469	0.398	1
FYB1	0.523392	-0.0137243	0.915	0.879	1
ITGB2-AS1	0.523568	-0.234488	0.157	0.161	1
DNMT3A	0.524598	-0.354689	0.283	0.271	1
C2orf49	0.525438	-0.0112456	0.163	0.149	1
SRP9	0.525976	-0.146002	0.632	0.57	1
ANGPT2	0.526067	0.0548898	0.163	0.15	1
ASAP1	0.526823	-0.0031743	0.513	0.466	1
ZNF567	0.527635	-0.264403	0.137	0.142	1
CFLAR-AS1	0.52788	-0.0291702	0.131	0.118	1
SCNM1	0.527905	-0.026162	0.175	0.158	1
ESCO1	0.528126	-0.137426	0.462	0.398	1
SLC39A10	0.528815	-0.186962	0.444	0.413	1
KIF9-AS1	0.528835	0.0257808	0.126	0.113	1
ZNF641	0.529401	-0.162984	0.105	0.092	1
ATXN2	0.529705	-0.117651	0.392	0.352	1
PLCB2	0.530052	-0.0738574	0.101	0.091	1
PLEKHF2	0.531545	-0.322969	0.167	0.172	1
FOXJ3	0.531712	-0.095787	0.564	0.495	1
TRAPPC12	0.531717	-0.0550215	0.306	0.274	1
TGS1	0.531894	0.0699881	0.391	0.354	1
ADSL	0.532406	-0.117132	0.34	0.298	1
ANKRD23	0.532628	-0.0743844	0.111	0.1	1
C1orf162	0.533005	-0.30908	0.5	0.444	1
TIMMDC1	0.533008	-0.292372	0.211	0.211	1
PRPF40A	0.534368	-0.031339	0.562	0.496	1
EMC10	0.534474	-0.214001	0.32	0.311	1
FBXO42	0.534807	-0.0963183	0.33	0.3	1
TMEM101	0.535403	-0.445612	0.129	0.132	1
PRPF4B	0.535488	0.0260664	0.624	0.564	1
ADA	0.53575	-0.374796	0.124	0.13	1
HNRNPD	0.536011	-0.00179536	0.73	0.634	1
MAP3K3	0.536487	-0.158601	0.382	0.361	1
ZNF718	0.536642	-0.0230045	0.173	0.157	1
DIP2C	0.53665	-0.481323	0.116	0.121	1
ZNF682	0.537015	0.0732237	0.15	0.137	1
USP5	0.537248	-0.247595	0.124	0.11	1
AC092683.1	0.537464	0.0186184	0.137	0.126	1
MAN2C1	0.537511	-0.0235303	0.168	0.151	1
RBM48	0.5376	-0.0191015	0.194	0.175	1
COMMD1	0.538007	0.0610815	0.392	0.403	1
CLCN3	0.538095	-0.305465	0.214	0.211	1
CIC	0.538139	-0.18103	0.16	0.165	1
SBF2	0.538374	-0.000106065	0.346	0.322	1
IPO8	0.538696	-0.171517	0.121	0.128	1
MARF1	0.538807	0.0176477	0.266	0.25	1
CRKL	0.539768	-0.160185	0.118	0.105	1
RAB8A	0.539815	-0.0640968	0.348	0.312	1
NUTF2	0.539993	-0.346219	0.217	0.213	1
NIT2	0.540141	-0.233205	0.18	0.158	1
ARPC5L	0.540263	-0.124134	0.417	0.398	1
PPAT	0.540731	-0.219657	0.119	0.126	1
HAGH	0.541444	-0.191946	0.35	0.333	1
DERL1	0.54152	0.0386181	0.281	0.257	1
HSD17B4	0.541691	-0.318568	0.152	0.155	1
YBEY	0.541697	-0.551729	0.111	0.115	1
MON1B	0.541731	0.106845	0.185	0.172	1
PYM1	0.542862	-0.191072	0.199	0.203	1
UQCRC1	0.543248	-0.2728	0.209	0.207	1
LRPAP1	0.543412	-0.189498	0.467	0.427	1
NDUFC1	0.543722	-0.182909	0.44	0.41	1
ATP2B1-AS1	0.544159	-0.116698	0.288	0.25	1
SFT2D1	0.544724	-0.192631	0.291	0.283	1
HDGFL2	0.54511	-0.348103	0.131	0.134	1
PGM2	0.545658	-0.0692344	0.121	0.109	1
NAGPA	0.545767	5.39027e-05	0.111	0.101	1
SLC50A1	0.546348	-0.0954383	0.121	0.108	1
SMIM19	0.546524	-0.242674	0.271	0.266	1
WDR59	0.546612	-0.0222437	0.247	0.224	1
UBXN2B	0.546709	-0.357466	0.111	0.116	1
RAB30	0.547601	0.0349644	0.193	0.178	1
SNRNP27	0.548043	-0.319803	0.186	0.187	1
DEDD	0.548055	-0.228177	0.098	0.105	1
NADSYN1	0.548101	-0.129008	0.16	0.144	1
RWDD4	0.548194	-0.115875	0.154	0.137	1
MARCH3	0.548314	-0.00553271	0.172	0.159	1
RHOT2	0.548392	-0.417788	0.15	0.153	1
GGA1	0.548465	-0.379326	0.234	0.229	1
SCLY	0.548493	0.0432124	0.108	0.097	1
NRBF2	0.548609	-0.318398	0.261	0.252	1
XAB2	0.54887	-0.0500956	0.137	0.124	1
YTHDF2	0.549103	-0.0342047	0.381	0.341	1
ZNF559	0.54931	-0.226477	0.1	0.088	1
RAB10	0.549859	-0.122829	0.495	0.467	1
B3GALT4	0.549907	0.0485377	0.124	0.113	1
TXNDC15	0.550053	-0.00205216	0.225	0.205	1
B4GALT3	0.550329	-0.396344	0.106	0.112	1
IRAK1	0.551218	-0.0988279	0.111	0.099	1
PIGU	0.551941	0.0492537	0.163	0.15	1
GCA	0.552136	-0.381208	0.152	0.154	1
YWHAG	0.552218	-0.113654	0.25	0.249	1
COMMD2	0.552321	-0.0530027	0.227	0.206	1
SND1	0.552747	-0.0377851	0.559	0.501	1
ESRRA	0.553601	-0.381175	0.116	0.121	1
PLPBP	0.553749	-0.349331	0.212	0.209	1
STARD3	0.554311	-0.0870957	0.15	0.137	1
IPP	0.554746	-0.0558115	0.109	0.098	1
DDX54	0.554823	-0.11191	0.216	0.194	1
USE1	0.555209	-0.405414	0.203	0.198	1
PRPSAP2	0.555259	-0.163611	0.232	0.232	1
KMT2B	0.555306	-0.062142	0.209	0.189	1
C1orf43	0.555307	-0.193982	0.373	0.353	1
MXI1	0.555593	-0.123492	0.454	0.4	1
TSC22D1	0.555966	-0.155892	0.211	0.216	1
MAST3	0.556413	-0.33616	0.157	0.16	1
AL360091.3	0.556457	0.188937	0.214	0.201	1
ZBTB24	0.556458	-0.357419	0.183	0.182	1
RNF166	0.557644	-0.149446	0.317	0.308	1
AP2M1	0.557819	-0.17105	0.43	0.392	1
AMN1	0.558145	-0.281077	0.16	0.142	1
CHMP2B	0.558463	-0.0874196	0.243	0.219	1
UBN2	0.558979	0.0321536	0.147	0.136	1
ANO6	0.559477	-0.147824	0.325	0.32	1
TERF2IP	0.559974	-0.0259618	0.716	0.664	1
ANAPC7	0.560282	-0.368591	0.172	0.17	1
RAB18	0.560424	-0.0619201	0.41	0.37	1
S100PBP	0.560434	-0.0772185	0.24	0.217	1
CLN5	0.560453	-0.32118	0.217	0.215	1
RMND5A	0.56049	-0.0527612	0.258	0.235	1
DUSP22	0.560876	-0.0576197	0.152	0.138	1
CD40LG	0.561779	-0.18103	0.392	0.347	1
RPL26L1	0.56196	-0.386339	0.152	0.155	1
CCDC28A	0.562309	-0.352541	0.23	0.223	1
MDC1	0.562385	-0.0584419	0.116	0.106	1
LAMTOR5-AS1	0.562405	-0.138385	0.119	0.107	1
VPS4B	0.562469	-0.160951	0.418	0.395	1
DNASE2	0.562512	-0.128226	0.145	0.131	1
DRG2	0.562892	-0.0844151	0.145	0.132	1
MSRA	0.562905	-0.333911	0.265	0.255	1
SLC16A1-AS1	0.563017	0.0644901	0.176	0.162	1
MTAP	0.563934	-0.169248	0.332	0.326	1
HEATR3	0.564122	-0.0909776	0.129	0.116	1
C2CD3	0.564723	-0.311842	0.154	0.157	1
MRPS35	0.564885	-0.276799	0.229	0.228	1
CAPRIN2	0.565294	-0.296707	0.103	0.107	1
RNF121	0.565767	-0.344166	0.113	0.118	1
ZNF92	0.566121	-0.0200259	0.263	0.241	1
PTTG1IP	0.566527	-0.0746283	0.243	0.223	1
SQOR	0.567133	-0.230921	0.208	0.207	1
ZDHHC13	0.567295	-0.041433	0.123	0.111	1
DOP1B	0.56836	-0.234627	0.175	0.159	1
PTOV1	0.568394	-0.0960243	0.173	0.156	1
GGA2	0.569608	-0.232731	0.258	0.256	1
DEGS1	0.569658	-0.171507	0.324	0.311	1
ANKRD49	0.570383	-0.157423	0.263	0.233	1
BICD2	0.570427	-0.296878	0.121	0.126	1
CCT4	0.570889	-0.115823	0.578	0.527	1
GAR1	0.570944	-0.12735	0.16	0.145	1
NCF1	0.570983	-0.417472	0.309	0.287	1
AP2A2	0.571085	-0.186383	0.281	0.25	1
APOL6	0.571206	-0.13802	0.404	0.39	1
ANAPC4	0.57144	-0.189175	0.145	0.151	1
PTER	0.571669	0.0121616	0.178	0.165	1
SPTLC2	0.572766	0.0112311	0.261	0.241	1
ARL6IP6	0.573156	-0.0977928	0.263	0.236	1
CBX1	0.573323	-0.340071	0.193	0.19	1
ZC3H12D	0.573828	0.0724144	0.317	0.289	1
E2F4	0.573886	-0.327589	0.136	0.139	1
NOL8	0.574797	-0.0666747	0.27	0.243	1
SOS1	0.575244	-0.186484	0.618	0.56	1
SACM1L	0.575505	-0.145379	0.304	0.299	1
CLASRP	0.576418	-0.0782141	0.312	0.281	1
LRIG2	0.577224	-0.0172155	0.211	0.193	1
TMEM248	0.577857	-0.0991648	0.373	0.325	1
SUPT4H1	0.577942	-0.145181	0.304	0.297	1
NFKBID	0.578507	-0.197281	0.199	0.201	1
ZNF836	0.578827	0.0162261	0.145	0.132	1
SF3B4	0.579572	-0.278922	0.131	0.134	1
MSN	0.579679	0.0926848	0.732	0.671	1
PAG1	0.57972	-0.134927	0.73	0.667	1
AC009313.1	0.579747	0.117875	0.103	0.095	1
COX20	0.580455	-0.169882	0.302	0.292	1
SLC25A53	0.580747	0.0658342	0.154	0.143	1
DDX51	0.581113	-0.0516025	0.105	0.095	1
AGFG2	0.58126	-0.459196	0.139	0.143	1
ARHGAP10	0.581312	-0.147253	0.201	0.21	1
BCL10	0.58186	-0.122938	0.208	0.186	1
DHRS7B	0.581879	0.0580845	0.123	0.132	1
MTDH	0.582059	0.00995248	0.778	0.701	1
ARMCX3	0.582377	-0.117462	0.194	0.175	1
FAM3A	0.582562	-0.0223361	0.126	0.115	1
SDHC	0.582574	-0.221056	0.304	0.294	1
MBIP	0.582741	-0.158623	0.163	0.147	1
RHOF	0.583462	-0.281533	0.337	0.318	1
AFTPH	0.583532	-0.173647	0.335	0.323	1
LDHA	0.583612	0.00636785	0.761	0.691	1
TCOF1	0.583626	-0.101082	0.19	0.171	1
POLR1E	0.583731	-0.0838064	0.163	0.147	1
FAM160B1	0.584232	-0.0843928	0.157	0.163	1
MCRS1	0.584413	-0.277592	0.155	0.157	1
LINC00894	0.58451	-0.0232404	0.114	0.105	1
TRAF2	0.585147	-0.485352	0.103	0.107	1
IFT43	0.585192	-0.319452	0.105	0.11	1
HLTF	0.58545	-0.20687	0.116	0.121	1
RGS10	0.585951	-0.0970105	0.717	0.688	1
TRMU	0.586799	-0.381925	0.134	0.137	1
ZC3H12A	0.587083	-0.0327515	0.136	0.125	1
EMC4	0.587123	-0.131226	0.234	0.235	1
ZNF573	0.587332	-0.160343	0.1	0.09	1
VPS25	0.587474	-0.293002	0.118	0.105	1
CMAS	0.587559	-0.0786163	0.149	0.134	1
C1orf50	0.587571	-0.119489	0.16	0.144	1
DALRD3	0.587836	-0.125522	0.178	0.159	1
POLR2K	0.587899	-0.160171	0.34	0.329	1
NCOA6	0.588187	-0.0232863	0.304	0.278	1
TRAPPC6A	0.588372	-0.147677	0.402	0.342	1
NDC1	0.589163	-0.0946501	0.123	0.111	1
TMEM87B	0.589875	0.0152464	0.25	0.229	1
NDUFS1	0.590076	-0.22784	0.232	0.232	1
TTC5	0.591639	-0.0609004	0.123	0.111	1
UVRAG	0.592522	0.0715379	0.5	0.462	1
DAGLB	0.592534	-0.079693	0.1	0.091	1
USP39	0.592734	0.013164	0.175	0.162	1
ATP6AP1	0.59315	-0.272478	0.155	0.158	1
HNRNPA0	0.593397	-0.127236	0.626	0.562	1
SRPRB	0.593457	-0.340249	0.181	0.183	1
TPGS1	0.593496	-0.301828	0.209	0.208	1
CCDC43	0.593651	-0.151614	0.101	0.092	1
PPP1R2	0.593986	-0.0147179	0.778	0.703	1
ALYREF	0.594203	-0.0725131	0.186	0.171	1
RAP2C-AS1	0.594226	-0.472943	0.105	0.11	1
RABL6	0.594498	-0.258059	0.27	0.26	1
VMA21	0.594801	-0.0539685	0.232	0.212	1
TOMM20	0.595768	-0.104836	0.796	0.734	1
ZYX	0.596457	-0.289283	0.194	0.194	1
PPP1CC	0.597364	-0.169863	0.446	0.418	1
PRKAG1	0.59767	0.0691053	0.214	0.195	1
EMC1-AS1	0.59775	-0.0317315	0.139	0.128	1
ATP6V0D1	0.598003	-0.0216081	0.255	0.233	1
SDHAF1	0.598331	-0.347781	0.15	0.152	1
EBP	0.598824	-0.0858885	0.24	0.216	1
ROMO1	0.59893	-0.221799	0.314	0.274	1
SP140	0.599144	0.0167442	0.456	0.416	1
CDYL2	0.599452	-0.170063	0.105	0.111	1
SKAP1	0.599544	-0.121197	0.974	0.918	1
NOP2	0.60002	-0.262787	0.106	0.111	1
GOLGA2	0.600433	-0.117165	0.147	0.133	1
RFX7	0.601682	0.013632	0.435	0.401	1
TEX2	0.602616	-0.0309995	0.123	0.114	1
MMAB	0.602765	-0.210021	0.109	0.098	1
ING4	0.603409	-0.102792	0.229	0.208	1
BTG2	0.604	-0.055559	0.817	0.733	1
TYSND1	0.604436	-0.186233	0.1	0.09	1
UBE2V2	0.604662	-0.102913	0.333	0.294	1
STIP1	0.604872	-0.292962	0.208	0.203	1
GNPNAT1	0.605397	-0.255328	0.095	0.1	1
NF1	0.6056	-0.177627	0.291	0.266	1
C12orf76	0.60592	-0.329606	0.201	0.197	1
MSH3	0.606156	-0.00670104	0.319	0.294	1
ALDH16A1	0.606409	-0.417716	0.098	0.102	1
AMZ2	0.607464	0.0183122	0.162	0.147	1
NIN	0.608265	-0.182532	0.533	0.498	1
MDN1	0.608633	-0.0114362	0.34	0.31	1
IQSEC1	0.608906	-0.0447887	0.443	0.388	1
SRM	0.60965	-0.222934	0.297	0.283	1
NT5C3A	0.609722	-0.147119	0.407	0.38	1
TENT5A	0.610013	0.33031	0.1	0.092	1
BAZ2B	0.610171	0.0290867	0.266	0.248	1
B4GALT1	0.610565	-0.00551081	0.458	0.422	1
TRAPPC3	0.610692	-0.251135	0.225	0.221	1
ZFYVE16	0.611418	-0.196682	0.127	0.132	1
PIK3CB	0.612047	-0.168229	0.332	0.322	1
IL2RB	0.61282	-0.176498	0.152	0.138	1
NOTCH2NLC	0.613033	-0.253529	0.121	0.126	1
CASP9	0.613318	-0.0424308	0.101	0.092	1
SCYL3	0.613513	-0.374207	0.116	0.12	1
SETDB1	0.613597	-0.0957816	0.183	0.166	1
ATG4C	0.613977	-0.254845	0.106	0.111	1
WBP2	0.614138	-0.115341	0.258	0.233	1
MBD3	0.614709	-0.0250544	0.137	0.126	1
ORC4	0.615985	-0.00583211	0.268	0.245	1
DHX30	0.617738	-0.129345	0.222	0.203	1
WBP4	0.617746	0.0646265	0.178	0.166	1
SDHD	0.617759	-0.165583	0.377	0.317	1
WASHC3	0.617968	-0.114353	0.387	0.339	1
L3MBTL3	0.618084	0.0433804	0.281	0.262	1
SLC25A13	0.618709	-0.0475601	0.211	0.196	1
BNIP3L	0.618743	0.00100695	0.433	0.39	1
VPS16	0.618942	-0.188334	0.118	0.124	1
CUTC	0.619047	-0.234034	0.234	0.23	1
GMPR2	0.619124	-0.374302	0.193	0.19	1
ZUP1	0.619718	-0.295941	0.103	0.107	1
C5orf56	0.620381	-0.0701508	0.513	0.454	1
GNG7	0.620688	-0.0702255	0.108	0.098	1
AC009061.2	0.621654	-0.307686	0.108	0.111	1
PLCL2	0.621915	-0.124722	0.701	0.628	1
ANXA7	0.622075	-0.0816521	0.547	0.492	1
KRCC1	0.624507	-0.0530324	0.232	0.215	1
TIMM13	0.625116	-0.350205	0.248	0.237	1
INTS13	0.625127	-0.103724	0.132	0.121	1
TMEM189	0.625862	0.033605	0.111	0.102	1
MARCH9	0.626	-0.230316	0.253	0.244	1
CAT	0.62622	-0.336766	0.172	0.173	1
TMED10	0.626468	-0.194733	0.41	0.383	1
ODR4	0.626525	-0.144783	0.266	0.238	1
TBK1	0.627145	0.0022374	0.208	0.194	1
BMERB1	0.627266	0.0504741	0.136	0.127	1
KPNA2	0.627393	-0.208037	0.214	0.215	1
DCUN1D5	0.627839	-0.134253	0.181	0.165	1
ZNF699	0.627891	-0.168185	0.134	0.139	1
SLAIN1	0.62805	-0.203859	0.154	0.139	1
FAM200B	0.62824	-0.371845	0.273	0.262	1
LRRC57	0.629396	0.104587	0.114	0.107	1
FBXO31	0.63011	-0.17354	0.172	0.155	1
SGTA	0.630143	-0.188224	0.108	0.098	1
PPP5C	0.630227	0.0718677	0.123	0.114	1
METAP2	0.63039	-0.0358623	0.446	0.41	1
EIF4E2	0.63072	-0.0332951	0.288	0.264	1
MFHAS1	0.630987	-0.0678014	0.304	0.277	1
MIB1	0.631179	-0.169816	0.291	0.289	1
CYTH4	0.631497	-0.0739773	0.273	0.247	1
ASB3	0.632038	0.00747793	0.399	0.367	1
ERCC4	0.632456	-0.212564	0.103	0.093	1
NRBP1	0.633559	-0.133368	0.35	0.311	1
NPC2	0.633821	-0.246334	0.286	0.272	1
KIAA2013	0.634063	-0.25932	0.121	0.125	1
LLPH	0.634834	-0.148624	0.276	0.246	1
AKT2	0.635184	-0.0754837	0.206	0.187	1
MORF4L1	0.635205	0.0149249	0.879	0.802	1
MTLN	0.635449	-0.319303	0.243	0.233	1
DDB1	0.635717	-0.230768	0.239	0.233	1
KAT5	0.636075	-0.170343	0.155	0.159	1
PHYKPL	0.636801	-0.119805	0.482	0.452	1
ARAF	0.637885	-0.0740375	0.163	0.15	1
GLRX5	0.639335	-0.0928393	0.346	0.306	1
COX17	0.639546	-0.133589	0.345	0.335	1
LINC00667	0.640049	-0.14651	0.181	0.183	1
PPM1M	0.640312	-0.422623	0.101	0.105	1
RPL35	0.640327	-0.032764	0.992	0.992	1
CLK3	0.641004	-0.0413804	0.168	0.156	1
DAP	0.641084	-0.125452	0.232	0.21	1
PRKAR1A	0.643431	-0.19323	0.209	0.206	1
TNFRSF10A	0.64403	-0.130002	0.178	0.162	1
GTDC1	0.644236	-0.0459985	0.173	0.181	1
TXNDC12	0.644683	-0.162066	0.346	0.306	1
SMG7	0.644838	-0.0367069	0.309	0.284	1
FAM207A	0.644998	-0.361131	0.132	0.119	1
TRAPPC2L	0.645388	-0.258089	0.317	0.27	1
IMPA1	0.645594	-0.0571149	0.141	0.13	1
C22orf39	0.645987	-0.201045	0.163	0.148	1
BCAP29	0.646044	-0.345714	0.116	0.12	1
TBC1D22B	0.647077	-0.172511	0.119	0.11	1
SNAPIN	0.647128	-0.249536	0.129	0.132	1
CDADC1	0.6472	0.0721589	0.109	0.101	1
CPNE8	0.64764	0.0787745	0.17	0.159	1
SMARCB1	0.648548	-0.173914	0.248	0.243	1
ANKRD36B	0.649116	-0.149912	0.242	0.22	1
TM2D3	0.649539	-0.246679	0.289	0.273	1
FBH1	0.651196	-0.0636536	0.198	0.178	1
SELENOF	0.651217	-0.0279965	0.613	0.57	1
H2AFY	0.651573	-0.111473	0.412	0.385	1
MSRB2	0.651931	-0.228865	0.108	0.097	1
PTPN9	0.6526	-0.270456	0.137	0.14	1
ERG28	0.652859	-0.309175	0.173	0.173	1
EIPR1	0.652871	-0.262248	0.209	0.209	1
HNRNPUL2	0.653573	-0.209793	0.237	0.213	1
ZNF44	0.653858	-0.194404	0.304	0.267	1
RPRD1A	0.653997	-0.15639	0.257	0.253	1
TCIRG1	0.654257	-0.160919	0.194	0.179	1
DNAJC17	0.654397	-0.142801	0.172	0.156	1
PECAM1	0.654453	-0.0594467	0.121	0.113	1
AVEN	0.654726	0.211701	0.141	0.131	1
ERI3	0.654818	-0.237294	0.176	0.177	1
NKAPD1	0.65511	-0.275071	0.139	0.141	1
PPP4R2	0.65533	-0.051861	0.43	0.39	1
N4BP2L1	0.656002	-0.109004	0.34	0.307	1
MTRES1	0.656601	-0.451561	0.113	0.114	1
FOPNL	0.656741	-0.11923	0.141	0.129	1
NUDT1	0.656878	-0.424238	0.18	0.176	1
MINK1	0.65726	-0.0288307	0.288	0.265	1
KLHDC10	0.657475	-0.136337	0.168	0.171	1
SNRNP40	0.658106	-0.255042	0.276	0.262	1
C12orf45	0.658164	-0.461558	0.139	0.139	1
GPR171	0.658555	-0.0166982	0.253	0.233	1
SRFBP1	0.659416	0.0475149	0.196	0.185	1
MXD4	0.659985	-0.187675	0.288	0.28	1
XRCC4	0.660078	0.368221	0.136	0.129	1
MAN1A1	0.660346	-0.115604	0.247	0.228	1
MRPL39	0.660415	-0.180682	0.119	0.107	1
NEDD1	0.660585	0.0654154	0.209	0.197	1
ATP6V0E2	0.660729	-0.205147	0.299	0.263	1
ARL6IP1	0.66085	-0.106915	0.492	0.445	1
TMEM126B	0.661438	-0.165505	0.252	0.223	1
FLAD1	0.66223	-0.28051	0.109	0.1	1
RAE1	0.663156	-0.1903	0.131	0.135	1
LYRM7	0.66317	-0.286578	0.144	0.146	1
CWC25	0.663315	-0.15909	0.273	0.267	1
TNIP2	0.663493	-0.228295	0.265	0.236	1
CENPP	0.66371	-0.146842	0.113	0.119	1
PSME3	0.663938	-0.353775	0.116	0.118	1
IFT27	0.66446	-0.388824	0.1	0.103	1
ETV6	0.664936	-0.152969	0.583	0.528	1
IGSF8	0.66565	-0.326715	0.139	0.124	1
WDR13	0.665805	-0.123578	0.111	0.102	1
AC090772.2	0.666339	-0.178759	0.191	0.174	1
SPAG7	0.666699	-0.165485	0.306	0.297	1
RPP21	0.666916	-0.230441	0.257	0.249	1
C18orf21	0.667129	-0.237516	0.113	0.116	1
ATP2A3	0.667975	-0.286615	0.309	0.292	1
BAD	0.668185	-0.387046	0.142	0.142	1
POLR2D	0.668715	-0.096515	0.157	0.144	1
PDK3	0.669025	-0.105787	0.297	0.272	1
XRCC6	0.669604	0.0113177	0.709	0.643	1
RAB14	0.669915	-0.0656444	0.413	0.371	1
ZNF592	0.67107	-0.341686	0.201	0.199	1
NBDY	0.671154	-0.0190783	0.5	0.455	1
PI16	0.671191	-0.363355	0.121	0.11	1
ELL	0.671715	-0.250703	0.204	0.203	1
VAPA	0.672109	-0.00386328	0.688	0.627	1
STK25	0.672755	-0.128775	0.147	0.135	1
RIOK2	0.673783	-0.16913	0.137	0.126	1
PBXIP1	0.674219	-0.0133405	0.637	0.582	1
GTPBP8	0.674414	-0.115269	0.15	0.138	1
CEP250	0.674474	-0.128578	0.201	0.203	1
CALU	0.675585	-0.172354	0.248	0.247	1
CRK	0.675723	-0.169943	0.212	0.213	1
ANP32B	0.675856	-0.0603438	0.835	0.801	1
TATDN3	0.676268	-0.020988	0.124	0.115	1
AC093157.1	0.67644	-0.0304055	0.16	0.149	1
TRG-AS1	0.677031	-0.278435	0.359	0.31	1
PDLIM5	0.677108	-0.0913732	0.194	0.198	1
KLF10	0.679601	-0.273895	0.141	0.142	1
INO80C	0.680116	-0.282796	0.103	0.106	1
HSDL2	0.680682	-0.381091	0.136	0.136	1
TMEM70	0.68087	-0.230104	0.154	0.139	1
KLHL7	0.681035	-0.293883	0.145	0.146	1
ZNF487	0.681447	-0.0717358	0.123	0.113	1
ZNF277	0.681611	-0.172575	0.297	0.266	1
FASTKD1	0.681837	-0.0715533	0.121	0.112	1
TMEM141	0.682103	-0.421227	0.196	0.189	1
AC068724.3	0.68279	-0.284089	0.286	0.267	1
FAF2	0.682972	-0.187573	0.268	0.246	1
SMARCA4	0.683206	-0.106638	0.288	0.28	1
ZFP62	0.683581	-0.312296	0.101	0.091	1
THUMPD3	0.683878	-0.0961705	0.157	0.144	1
RIPOR2	0.684284	-0.0776224	0.979	0.962	1
SYNJ1	0.684593	-0.0698596	0.199	0.203	1
TXNDC9	0.684764	-0.297022	0.204	0.198	1
POP5	0.685177	-0.217325	0.261	0.249	1
MUTYH	0.685219	-0.26463	0.149	0.151	1
RAB4B	0.68574	-0.112494	0.201	0.201	1
DANCR	0.685755	-0.216311	0.392	0.362	1
COMT	0.685818	-0.192161	0.279	0.249	1
ATG12	0.685919	-0.134738	0.322	0.31	1
MTF2	0.686323	-0.11191	0.359	0.34	1
PGM2L1	0.686424	0.0521808	0.136	0.125	1
FAM217B	0.686632	-0.370205	0.118	0.119	1
CBX4	0.686916	-0.145167	0.327	0.307	1
RPL32	0.687703	-0.0477435	0.997	0.994	1
MTCH2	0.688339	-0.12568	0.208	0.209	1
CYSTM1	0.688684	-0.0254838	0.258	0.24	1
MAP3K1	0.689213	-0.299895	0.58	0.512	1
YY1AP1	0.689544	-0.0734241	0.253	0.252	1
CRYZL1	0.689729	-0.323634	0.206	0.2	1
YARS2	0.689742	-0.209184	0.181	0.182	1
HMGCL	0.69002	-0.324507	0.121	0.122	1
ACO2	0.690263	-0.207043	0.284	0.272	1
GPBP1L1	0.690358	-0.119879	0.458	0.417	1
EXOSC3	0.69056	-0.0442625	0.16	0.148	1
NIFK	0.690626	-0.122928	0.342	0.299	1
TDP2	0.690626	-0.156078	0.204	0.187	1
TRIM25	0.690889	-0.129585	0.131	0.12	1
METTL23	0.691382	-0.254026	0.377	0.345	1
FBXL5	0.6921	-0.206656	0.386	0.367	1
ACACA	0.692115	-0.162233	0.24	0.22	1
GID8	0.692302	-0.187139	0.225	0.22	1
IL10RB	0.693996	-0.111767	0.263	0.24	1
ATP6V1E1	0.694233	-0.023323	0.291	0.27	1
C20orf27	0.694285	-0.252967	0.131	0.132	1
SFT2D2	0.694328	-0.110363	0.234	0.214	1
UBE2Z	0.694392	-0.0338686	0.219	0.2	1
PARVG	0.694561	-0.237339	0.243	0.219	1
BTN3A1	0.694837	-0.106634	0.479	0.439	1
GLCCI1	0.695022	-0.10044	0.487	0.449	1
DENND4B	0.695077	-0.337313	0.17	0.168	1
ZNF639	0.69512	-0.210812	0.204	0.185	1
YY1	0.697681	0.0127148	0.583	0.516	1
PNPLA2	0.698124	-0.134623	0.227	0.204	1
SREK1IP1	0.698729	-0.241375	0.296	0.282	1
AXIN1	0.699156	-0.0789352	0.211	0.195	1
ATG16L2	0.699416	-0.18709	0.247	0.222	1
PTRHD1	0.699418	-0.236169	0.24	0.215	1
HDAC2	0.699462	-0.124138	0.24	0.22	1
VIRMA	0.700188	-0.0363268	0.294	0.274	1
GNL3L	0.700876	-0.232075	0.212	0.191	1
COX19	0.701064	-0.119361	0.333	0.302	1
MRPS27	0.701391	-0.0820295	0.281	0.258	1
SMG5	0.701854	-0.126859	0.152	0.155	1
LCMT1	0.702003	-0.109913	0.255	0.232	1
UBE2G2	0.702089	-0.187843	0.371	0.352	1
ASTN2	0.702098	-0.0626352	0.108	0.101	1
RAB11B	0.702123	-0.173337	0.193	0.176	1
PRKD2	0.702139	-0.0323518	0.289	0.271	1
TNFRSF1B	0.702309	-0.0685107	0.368	0.343	1
TRAM1	0.703836	-0.164477	0.539	0.477	1
ZNF585B	0.703879	-0.143137	0.126	0.117	1
C9orf85	0.704207	-0.137309	0.193	0.176	1
ARNT	0.704307	-0.109836	0.211	0.196	1
CAPN15	0.704934	0.0494493	0.111	0.105	1
CHCHD3	0.705129	0.0335538	0.449	0.413	1
PSMC3	0.705588	-0.12279	0.252	0.231	1
SYNRG	0.705674	-0.159007	0.627	0.563	1
SH3BP2	0.706132	-0.245688	0.109	0.112	1
RNF20	0.706752	-0.116183	0.155	0.143	1
ZNF736	0.707015	-0.159379	0.118	0.12	1
BEX4	0.707368	-0.281477	0.296	0.273	1
PKIA-AS1	0.710283	0.00207927	0.103	0.097	1
FAM153CP	0.710909	-0.305438	0.193	0.19	1
HDDC3	0.711561	-0.157442	0.176	0.163	1
ABRAXAS2	0.711669	-0.214279	0.119	0.11	1
MCRIP2	0.711883	-0.487772	0.105	0.105	1
MYO9B	0.711883	-0.0712688	0.521	0.467	1
ESF1	0.712866	-0.175599	0.25	0.228	1
HAX1	0.71297	-0.166783	0.489	0.423	1
CANX	0.713791	-0.0856099	0.472	0.418	1
MIA2	0.714129	0.0121929	0.418	0.382	1
ARHGEF18	0.714313	-0.171035	0.634	0.567	1
RAF1	0.714377	-0.140693	0.402	0.385	1
UNC50	0.714538	-0.203887	0.158	0.145	1
PSMB7	0.714545	-0.173133	0.474	0.428	1
MCM3AP	0.714663	-0.253669	0.15	0.152	1
DDIT3	0.714903	-0.107838	0.123	0.114	1
SNX17	0.715038	-0.137582	0.356	0.317	1
MAP2K7	0.715476	0.000796527	0.134	0.126	1
NXT1	0.715536	-0.115054	0.328	0.289	1
PSMC1	0.716088	-0.163986	0.35	0.326	1
SLC35B1	0.716924	-0.413099	0.111	0.111	1
CASP4	0.717243	-0.169834	0.474	0.435	1
ACTR2	0.71809	-0.0355537	0.779	0.717	1
ISOC1	0.718431	-0.269615	0.101	0.104	1
MAGOH	0.718544	-0.11903	0.498	0.455	1
HCFC2	0.719366	-0.184409	0.106	0.098	1
PECR	0.719635	-0.283208	0.123	0.123	1
DNAJC1	0.720179	0.0775628	0.433	0.416	1
ZNF12	0.721647	-0.204018	0.136	0.125	1
ZNF438	0.721696	0.0439111	0.119	0.113	1
NELFCD	0.722285	-0.293047	0.216	0.209	1
CHSY1	0.722568	-0.142448	0.127	0.119	1
CDC37	0.722881	-0.0401718	0.534	0.476	1
PARP14	0.723458	-0.144315	0.387	0.364	1
AIFM1	0.723852	-0.483329	0.123	0.121	1
BAG1	0.724155	-0.193558	0.324	0.301	1
CSNK2B	0.726773	-0.160453	0.422	0.387	1
TMEM11	0.72723	-0.434792	0.109	0.111	1
NENF	0.727434	-0.34435	0.232	0.219	1
SLC25A51	0.727848	-0.109599	0.147	0.137	1
ADAR	0.72854	-0.158057	0.5	0.455	1
MAP2K3	0.730049	-0.120312	0.194	0.194	1
ZNF76	0.730304	-0.270355	0.175	0.16	1
ZNF581	0.731129	-0.369757	0.141	0.139	1
BRD2	0.731309	0.0120268	0.446	0.399	1
DDT	0.731625	-0.124677	0.562	0.523	1
PSMG2	0.732425	-0.156338	0.392	0.361	1
C15orf41	0.734299	-0.0408253	0.111	0.104	1
IER3IP1	0.734739	-0.300473	0.291	0.272	1
TANK	0.734839	0.0148041	0.547	0.508	1
AGGF1	0.735058	-0.155865	0.196	0.195	1
TBC1D10A	0.735841	-0.119312	0.185	0.171	1
SLC12A9	0.736877	-0.252224	0.136	0.125	1
TMEM184B	0.737821	0.00105616	0.147	0.138	1
ARL6IP5	0.738583	-0.0075391	0.877	0.816	1
WDR11	0.73867	-0.0495707	0.178	0.168	1
OGG1	0.739453	-0.370734	0.101	0.103	1
CIR1	0.739856	0.00238191	0.493	0.447	1
AZI2	0.74055	-0.0384393	0.167	0.155	1
INPP5K	0.740862	0.0459275	0.222	0.212	1
REEP3	0.741312	-0.141781	0.253	0.235	1
EBLN3P	0.741428	-0.165285	0.345	0.308	1
BLMH	0.742191	-0.128683	0.168	0.169	1
ZNF565	0.742504	-0.070301	0.198	0.184	1
DNAJA1	0.742988	0.0269764	0.766	0.733	1
AP3D1	0.743983	-0.134561	0.263	0.239	1
AC090825.1	0.744123	-0.215407	0.139	0.13	1
PHKG2	0.74445	-0.310691	0.113	0.114	1
OSBPL3	0.744655	0.133232	0.314	0.298	1
PSMD1	0.745817	-0.0904818	0.275	0.265	1
ZDHHC3	0.746644	-0.202137	0.19	0.174	1
SCP2	0.747649	-0.0836548	0.474	0.428	1
TIMM17A	0.747914	-0.139975	0.24	0.22	1
CCDC124	0.748078	-0.159019	0.17	0.156	1
MLF2	0.748391	-0.143342	0.273	0.248	1
ZNF302	0.748775	-0.138797	0.248	0.241	1
FAAP20	0.749873	-0.242923	0.314	0.293	1
GPALPP1	0.750181	-0.118883	0.16	0.161	1
TVP23B	0.750495	-0.103857	0.1	0.093	1
MAP3K14	0.752034	-0.202862	0.275	0.248	1
SELPLG	0.752213	-0.0652451	0.408	0.37	1
TRIM59	0.752658	-0.0958794	0.15	0.152	1
NIFK-AS1	0.753476	0.11937	0.131	0.125	1
GGA3	0.754156	-0.230699	0.152	0.151	1
COG2	0.754509	-0.202457	0.173	0.16	1
PPFIA1	0.754664	-0.109418	0.325	0.301	1
RAB29	0.754666	-0.0852194	0.252	0.233	1
ZNF3	0.754786	-0.106475	0.1	0.093	1
SNUPN	0.75504	-0.272768	0.142	0.142	1
AGBL5	0.755078	-0.369622	0.145	0.143	1
PPP4R1	0.755096	-0.216835	0.149	0.15	1
ANP32E	0.755634	-0.0865484	0.458	0.413	1
OSTF1	0.755859	0.125683	0.559	0.533	1
EIF1AX	0.7559	0.0163661	0.753	0.688	1
KMT2A	0.75601	-0.0526002	0.673	0.583	1
TBL1XR1	0.756308	-0.188977	0.609	0.558	1
MVB12A	0.757021	-0.126837	0.134	0.125	1
DEDD2	0.757144	-0.141818	0.279	0.252	1
FBXO22	0.757361	-0.120751	0.157	0.146	1
TIMM10B	0.757618	-0.28655	0.149	0.137	1
DDX46	0.757841	-0.0190151	0.624	0.55	1
KHDRBS1	0.758071	-0.01928	0.706	0.616	1
PEF1	0.758724	-0.214648	0.224	0.203	1
BEX2	0.758805	-0.187932	0.353	0.326	1
LATS1	0.759411	-0.145026	0.294	0.267	1
TYW5	0.759873	-0.153481	0.119	0.111	1
BMPR2	0.760079	-0.204983	0.234	0.219	1
ATP6V1B2	0.76077	-0.317217	0.139	0.138	1
RAD51C	0.761558	-0.33969	0.134	0.133	1
SEC24D	0.76193	-0.117627	0.209	0.21	1
FKBP15	0.762065	-0.13983	0.163	0.164	1
ZBTB2	0.762153	-0.308589	0.121	0.112	1
MMS19	0.762227	-0.14209	0.216	0.199	1
METTL9	0.762947	-0.148715	0.474	0.427	1
AC012447.1	0.763264	-0.126249	0.121	0.112	1
ZNF75D	0.76401	-0.137442	0.142	0.145	1
LIG1	0.764169	-0.0112289	0.142	0.133	1
RRP8	0.764563	-0.0600718	0.119	0.113	1
TSR3	0.765352	-0.36747	0.229	0.216	1
AC087854.1	0.765435	-0.0634718	0.255	0.241	1
GMEB1	0.766816	0.0154352	0.152	0.145	1
SGSM3	0.767042	-0.166201	0.165	0.164	1
ZDHHC4	0.767144	-0.239564	0.105	0.097	1
RAD51-AS1	0.767759	-0.205533	0.219	0.201	1
UBE2J2	0.768638	-0.221961	0.261	0.249	1
ARF4-AS1	0.768779	-0.414587	0.134	0.132	1
ADAT1	0.768807	-0.214358	0.105	0.098	1
VAMP7	0.769209	-0.10649	0.119	0.113	1
PKN1	0.769633	-0.0982631	0.435	0.385	1
DCTN2	0.770467	-0.262802	0.289	0.268	1
IGBP1	0.771862	-0.0606219	0.57	0.511	1
CAMK2G	0.772612	-0.101673	0.31	0.3	1
RRP1B	0.772745	-0.0687424	0.435	0.391	1
BABAM1	0.773418	-0.151985	0.302	0.27	1
RELT	0.775243	-0.221668	0.106	0.109	1
PMM1	0.775311	-0.154193	0.139	0.129	1
BTBD6	0.776019	-0.124383	0.147	0.137	1
GABBR1	0.776224	-0.122342	0.132	0.125	1
SMIM20	0.776451	-0.302081	0.211	0.201	1
COQ5	0.777177	-0.240191	0.1	0.101	1
NPEPPS	0.777436	-0.114128	0.361	0.345	1
DNAJC21	0.777819	-0.156866	0.373	0.357	1
CUEDC2	0.77809	-0.202312	0.193	0.186	1
BOLA2	0.778671	-0.350833	0.15	0.136	1
CDC5L	0.778719	-0.0594555	0.34	0.311	1
PYHIN1	0.779208	0.151618	0.497	0.475	1
FCMR	0.780005	-0.111763	0.544	0.494	1
RPP30	0.780187	-0.144632	0.234	0.215	1
EIF2S1	0.780197	-0.154426	0.296	0.267	1
MCOLN2	0.780488	-0.269606	0.145	0.147	1
CPNE3	0.78109	-0.199209	0.288	0.272	1
MXD1	0.781115	-0.139442	0.255	0.25	1
DIDO1	0.781209	-0.0740109	0.381	0.344	1
ATG4D	0.781587	-0.0904508	0.109	0.104	1
CNOT8	0.781888	-0.259158	0.33	0.303	1
PNKP	0.781898	-0.181883	0.245	0.236	1
EMC3	0.781923	-0.0861864	0.4	0.371	1
CEP170	0.782151	-0.0138295	0.203	0.191	1
MED24	0.782152	-0.192782	0.101	0.095	1
MAF	0.782328	0.15788	0.271	0.265	1
AASDH	0.782709	-0.123249	0.136	0.127	1
UBL7	0.782975	-0.108585	0.108	0.101	1
NCK1	0.784012	-0.0131133	0.503	0.456	1
TRAF3	0.784015	-0.184883	0.471	0.434	1
CARD11	0.784115	-0.0421149	0.668	0.608	1
ACYP1	0.784534	-0.281844	0.157	0.154	1
CFL2	0.784636	-0.209633	0.19	0.174	1
ARRDC3-AS1	0.784708	0.132625	0.137	0.132	1
GALM	0.7866	-0.142873	0.431	0.399	1
CDK7	0.786727	-0.154392	0.139	0.14	1
DNAJC15	0.786879	-0.120416	0.353	0.332	1
LUC7L3	0.786949	0.0271413	0.77	0.691	1
UBN1	0.78714	-0.0809712	0.351	0.316	1
TIA1	0.7883	-0.189487	0.208	0.203	1
COG7	0.788637	-0.0141618	0.132	0.125	1
LINC01003	0.788893	-0.302083	0.106	0.106	1
SLC49A4	0.790443	-0.179468	0.137	0.137	1
MAD2L2	0.790497	-0.306496	0.109	0.101	1
C2orf68	0.790696	-0.270982	0.124	0.115	1
POLG	0.790935	-0.054913	0.16	0.151	1
EID2	0.790935	-0.182165	0.149	0.139	1
ATXN3	0.791796	-0.0609205	0.281	0.265	1
LTBP3	0.791797	-0.28432	0.167	0.154	1
ZC3H4	0.792246	-0.133608	0.188	0.176	1
ARHGAP4	0.79286	-0.122921	0.422	0.387	1
RMND5B	0.792908	-0.102668	0.155	0.145	1
TCP11L1	0.793052	-0.190457	0.103	0.105	1
PPP1R3E	0.793361	-0.366448	0.118	0.116	1
ILF2	0.794063	-0.179139	0.431	0.364	1
PPP2R2D	0.795287	-0.281941	0.454	0.399	1
DAB1	0.795549	-0.206859	0.118	0.111	1
KLHL22	0.796081	-0.166735	0.225	0.22	1
ORMDL1	0.796109	-0.0510172	0.652	0.605	1
RSBN1L	0.796268	-0.0567658	0.544	0.517	1
MRPS2	0.797281	-0.239124	0.132	0.123	1
MPHOSPH6	0.797471	-0.238148	0.19	0.183	1
VDAC1	0.797619	-0.0586141	0.359	0.334	1
RSPRY1	0.798036	-0.0651932	0.168	0.16	1
RPL7L1	0.798214	-0.121074	0.355	0.331	1
TC2N	0.798267	-0.0930127	0.824	0.764	1
RCN2	0.798426	-0.200795	0.333	0.306	1
BRMS1	0.799289	-0.14824	0.204	0.189	1
ZMAT3	0.799687	-0.0640431	0.142	0.135	1
KCTD13	0.799876	-0.153725	0.141	0.14	1
RING1	0.800385	-0.0899989	0.149	0.14	1
ARMCX5-GPRASP2	0.800568	-0.263476	0.108	0.102	1
MR1	0.800918	-0.292411	0.165	0.162	1
INIP	0.801016	-0.244744	0.154	0.141	1
SLX4IP	0.801365	-0.0671423	0.162	0.154	1
CHMP1A	0.8014	-0.0805092	0.172	0.16	1
TSTD3	0.803048	-0.0292827	0.118	0.12	1
RNF44	0.803967	-0.284563	0.198	0.179	1
ITPR3	0.804082	-0.165917	0.123	0.124	1
DGLUCY	0.804711	-0.0427225	0.333	0.312	1
NOA1	0.804768	-0.161474	0.18	0.179	1
TPM4	0.804873	-0.0340135	0.436	0.402	1
TUBB4B	0.804884	-0.0378731	0.364	0.331	1
HPF1	0.805635	-0.278823	0.173	0.17	1
TWISTNB	0.805742	-0.16883	0.206	0.19	1
PRR5	0.806069	0.0514264	0.188	0.18	1
PLXNC1	0.807093	-0.131767	0.19	0.185	1
ACSL6	0.807174	-0.19359	0.124	0.116	1
ZNF317	0.807216	-0.198623	0.1	0.094	1
DDX23	0.808038	-0.160692	0.199	0.195	1
NABP1	0.808944	-0.103342	0.335	0.322	1
ATP5F1B	0.809414	-0.0414674	0.565	0.511	1
AREL1	0.809619	0.0214501	0.157	0.16	1
TAB2	0.810068	0.0128289	0.603	0.58	1
ZNF267	0.81011	-0.11284	0.194	0.181	1
CEP162	0.810129	-0.0317135	0.108	0.11	1
SCO1	0.811535	-0.105326	0.154	0.146	1
GSS	0.812345	-0.170557	0.116	0.11	1
ARHGDIA	0.812884	-0.168628	0.48	0.422	1
MPG	0.813199	-0.19986	0.288	0.272	1
RPA3	0.813937	-0.1688	0.374	0.352	1
AC016074.2	0.814014	-0.18485	0.376	0.355	1
AAMP	0.815459	-0.162134	0.235	0.214	1
TRIM27	0.815793	-0.183342	0.17	0.159	1
ACIN1	0.815809	-0.137457	0.408	0.382	1
SAMM50	0.816151	-0.106121	0.191	0.178	1
GSR	0.816303	-0.151639	0.173	0.17	1
NUMB	0.817358	-0.0635847	0.376	0.346	1
DR1	0.817543	-0.107654	0.276	0.267	1
RCAN3AS	0.817731	-0.222227	0.286	0.256	1
PRKRA	0.818	-0.265945	0.281	0.253	1
CSKMT	0.818623	-0.186732	0.194	0.18	1
AC068888.1	0.818798	-0.2232	0.173	0.169	1
CSTF3	0.819944	-0.32722	0.194	0.186	1
ACAA1	0.820094	-0.126787	0.26	0.247	1
ZNF821	0.820335	-0.150375	0.144	0.135	1
EDRF1	0.820572	-0.0196078	0.243	0.239	1
LPP	0.820949	-0.0733781	0.608	0.582	1
EIF2AK4	0.821159	-0.131341	0.141	0.134	1
ITGAM	0.821745	0.00650253	0.1	0.103	1
AC020915.2	0.82182	-0.326565	0.108	0.107	1
SEC24C	0.821962	-0.0336862	0.162	0.157	1
GANAB	0.822897	-0.054246	0.212	0.201	1
SLC25A38	0.823413	-0.181661	0.219	0.203	1
PLPP5	0.823745	-0.0570213	0.114	0.109	1
NT5C	0.823868	-0.126075	0.24	0.22	1
BLOC1S2	0.823934	-0.222527	0.319	0.295	1
JKAMP	0.824261	-0.161218	0.131	0.124	1
TRAT1	0.824356	-0.0543746	0.574	0.543	1
PPP1R8	0.825029	-0.107254	0.101	0.095	1
MRPS9	0.825106	-0.0414127	0.232	0.218	1
ARL14EP	0.825189	-0.158469	0.275	0.26	1
RP9	0.825606	-0.280756	0.127	0.119	1
DCLRE1C	0.826686	-0.187202	0.147	0.146	1
MRPS28	0.826807	-0.170744	0.261	0.249	1
HIVEP1	0.827001	-0.165225	0.417	0.376	1
R3HCC1	0.82708	-0.187665	0.152	0.141	1
CD99	0.827414	0.133436	0.703	0.673	1
MTERF4	0.827415	-0.123516	0.407	0.37	1
KDM4B	0.827668	-0.0324932	0.31	0.289	1
PRRC1	0.827873	-0.229726	0.131	0.13	1
APAF1	0.828248	0.0406266	0.144	0.138	1
EEF2K	0.828917	-0.139142	0.106	0.1	1
ATIC	0.82921	-0.28753	0.216	0.204	1
AL139022.1	0.830038	-0.121626	0.196	0.186	1
RAB6A	0.832623	-0.0124988	0.428	0.403	1
BTRC	0.832628	-0.027897	0.314	0.307	1
CCDC167	0.83303	-0.382911	0.253	0.237	1
EML3	0.833188	-0.0811371	0.116	0.11	1
YIF1B	0.83362	-0.401805	0.101	0.101	1
KSR1	0.833825	0.0375667	0.126	0.122	1
AHR	0.834253	-0.145528	0.328	0.314	1
ATP6V1D	0.834581	-0.136702	0.261	0.252	1
PARP1	0.834634	-0.16659	0.449	0.407	1
NLRP1	0.834821	-0.126177	0.6	0.539	1
TAF1B	0.834858	-0.178173	0.176	0.174	1
CAMSAP1	0.83493	-0.122053	0.123	0.117	1
MAPK13	0.834972	-0.122824	0.17	0.159	1
SCAMP1-AS1	0.835008	-0.174936	0.108	0.101	1
LMAN1	0.835073	-0.0301038	0.304	0.283	1
SELENOS	0.835158	-0.0925282	0.279	0.259	1
RALBP1	0.835419	-0.187651	0.343	0.32	1
SHPRH	0.83566	-0.0315777	0.324	0.303	1
SLC25A36	0.835887	-0.13004	0.392	0.357	1
PHF2	0.83605	-0.243025	0.116	0.116	1
ABCC5	0.836391	-0.103528	0.119	0.114	1
MEAK7	0.836519	-0.437971	0.123	0.121	1
UBE2R2	0.83665	0.00229794	0.516	0.481	1
CUX1	0.836909	-0.0791	0.464	0.442	1
TGOLN2	0.838409	-0.0806812	0.534	0.478	1
NUP93	0.838442	-0.239171	0.149	0.146	1
SCRN3	0.838767	-0.226258	0.127	0.126	1
CCDC47	0.840073	0.00908248	0.327	0.309	1
ZNF580	0.840321	-0.381151	0.114	0.113	1
CAPRIN1	0.840446	-0.0471273	0.377	0.348	1
TANGO6	0.840636	-0.0304977	0.324	0.309	1
URGCP	0.841234	-0.204989	0.283	0.271	1
HTATSF1	0.841503	-0.0853134	0.294	0.28	1
SVIP	0.84183	-0.115733	0.443	0.397	1
ERI1	0.844032	-0.0673321	0.109	0.105	1
RNF213-AS1	0.844922	-0.156532	0.183	0.171	1
NR2C2AP	0.845022	-0.242412	0.101	0.101	1
RPL10A	0.845631	-0.0298183	0.993	0.994	1
OXLD1	0.845685	-0.302487	0.248	0.233	1
HSPA5	0.845885	-0.0852573	0.538	0.482	1
MRPL28	0.847145	-0.231781	0.16	0.156	1
GPR108	0.847241	-0.290198	0.186	0.178	1
ZMYM1	0.847364	-0.331617	0.129	0.126	1
DDX1	0.847464	-0.167528	0.261	0.24	1
RPL22	0.848503	-0.049917	0.99	0.991	1
NPRL2	0.849434	-0.186122	0.108	0.107	1
ZSWIM8	0.849504	-0.206017	0.145	0.144	1
RBM8A	0.849582	-0.156663	0.582	0.505	1
FLOT1	0.849744	-0.259427	0.227	0.208	1
POLD2	0.849912	-0.286221	0.144	0.134	1
UTP6	0.850115	-0.164526	0.212	0.198	1
SNHG17	0.850609	-0.312425	0.175	0.167	1
C5orf24	0.850692	-0.202147	0.17	0.16	1
MOSMO	0.851384	-0.0750011	0.266	0.255	1
WDR5	0.851593	-0.32769	0.105	0.103	1
PWP1	0.852709	-0.136734	0.24	0.221	1
CNNM2	0.853033	-0.125615	0.154	0.146	1
CYB561A3	0.853308	-0.240001	0.116	0.115	1
EIF4A3	0.853559	-0.0455804	0.453	0.421	1
ZNF84	0.854038	-0.283871	0.167	0.162	1
GPX7	0.854557	-0.287409	0.126	0.117	1
CD28	0.854815	-0.130167	0.516	0.479	1
CLYBL	0.855548	-0.134737	0.273	0.264	1
CMTM7	0.855705	-0.1135	0.454	0.419	1
GALK2	0.855801	-0.0930791	0.266	0.254	1
INTS11	0.855881	-0.204572	0.193	0.186	1
ANAPC10	0.856475	-0.0451508	0.248	0.236	1
TCAIM	0.857196	-0.320878	0.106	0.106	1
ST6GALNAC6	0.857727	-0.181411	0.124	0.123	1
C20orf194	0.858434	-0.047644	0.173	0.168	1
PRPF19	0.858534	-0.164008	0.141	0.134	1
TRIM26	0.859191	-0.104366	0.208	0.194	1
TRAF5	0.859253	-0.230613	0.297	0.275	1
FAM120A	0.859409	-0.163332	0.384	0.352	1
FOXRED1	0.859498	-0.0222193	0.144	0.137	1
MAPK8IP3	0.859643	-0.121362	0.271	0.253	1
TYK2	0.859674	-0.178182	0.149	0.146	1
MRI1	0.86049	-0.324168	0.101	0.095	1
NTMT1	0.860992	-0.273179	0.181	0.167	1
DNAJA3	0.861114	-0.233324	0.203	0.189	1
IFI16	0.861808	0.0253222	0.641	0.605	1
SUMO3	0.862374	-0.229799	0.328	0.298	1
PPP2R1B	0.862689	-0.124331	0.119	0.114	1
DNTTIP1	0.863062	-0.18422	0.114	0.108	1
SPAG5-AS1	0.863765	-0.113247	0.168	0.166	1
ELMSAN1	0.863848	-0.121641	0.232	0.217	1
SNX2	0.863958	-0.114469	0.399	0.358	1
RUFY1	0.86409	-0.0883457	0.266	0.252	1
P2RY10	0.864462	-0.0899778	0.25	0.239	1
EIF4G3	0.864508	-0.0237727	0.371	0.367	1
KRI1	0.864528	-0.259519	0.119	0.112	1
ARF3	0.864642	-0.246738	0.152	0.141	1
TLNRD1	0.864855	-0.296687	0.105	0.098	1
NNT-AS1	0.8657	-0.277772	0.1	0.095	1
CASC19	0.866033	-0.111973	0.103	0.104	1
TOR1B	0.866122	-0.141969	0.119	0.114	1
GMFB	0.866699	-0.203138	0.126	0.125	1
BTBD7	0.867926	-0.118331	0.265	0.25	1
PFKP	0.868091	-0.0665938	0.265	0.247	1
TYW3	0.869438	-0.19304	0.178	0.172	1
EML2	0.869815	-0.158007	0.147	0.139	1
USP32	0.870005	-0.0398076	0.299	0.29	1
BRD9	0.870328	-0.135369	0.275	0.263	1
MT1F	0.870369	-0.265383	0.145	0.142	1
FLII	0.871658	-0.290781	0.167	0.159	1
BOD1	0.87252	-0.272026	0.142	0.132	1
ARL8A	0.872889	-0.112051	0.147	0.146	1
BCL6	0.872969	-0.195179	0.191	0.18	1
RFK	0.873178	-0.0965728	0.121	0.117	1
EYA3	0.873302	-0.19724	0.245	0.237	1
ME2	0.873565	-0.0513126	0.268	0.257	1
TPT1	0.873802	-0.0253636	0.998	0.998	1
ACTA2	0.874069	-0.242152	0.103	0.102	1
RUNX1	0.874508	-0.153336	0.869	0.789	1
ZNF160	0.876045	-0.25476	0.261	0.247	1
POP4	0.876299	-0.181163	0.18	0.174	1
MAPKBP1	0.876344	-0.0439013	0.103	0.104	1
HSPA14.1	0.876422	-0.292844	0.139	0.13	1
SAP25	0.876753	-0.30688	0.127	0.12	1
BCKDHA	0.876895	-0.139989	0.136	0.135	1
ZDHHC7	0.877125	-0.0531242	0.162	0.155	1
SMC6	0.877151	-0.159357	0.211	0.205	1
PDXK	0.87735	-0.11434	0.211	0.196	1
COQ4	0.877833	-0.177605	0.141	0.133	1
MFF	0.878727	-0.121195	0.373	0.339	1
KLHDC3	0.878865	-0.211839	0.193	0.18	1
TRIM52	0.87919	-0.133288	0.203	0.191	1
SEC23IP	0.879549	-0.0764092	0.144	0.138	1
SNAP47	0.879853	-0.00527398	0.108	0.109	1
GYS1	0.880468	-0.234664	0.103	0.102	1
SNF8	0.880776	-0.182216	0.32	0.298	1
KDSR	0.88111	-0.223445	0.208	0.198	1
MRPL48	0.881673	-0.137492	0.198	0.185	1
WSB2	0.883538	-0.130169	0.106	0.106	1
SAMD1	0.883939	-0.0871182	0.113	0.114	1
TBPL1	0.883995	-0.108148	0.242	0.234	1
SIAH2-AS1	0.884011	-0.0572891	0.163	0.155	1
RANBP10	0.884641	-0.117206	0.17	0.168	1
ZNF32	0.884686	-0.211428	0.214	0.199	1
LHPP	0.88481	-0.263026	0.178	0.171	1
TRAFD1	0.886685	-0.252216	0.126	0.125	1
HEIH	0.886813	-0.265648	0.167	0.156	1
RPRD2	0.88746	-0.0893848	0.533	0.487	1
TMX1	0.887604	-0.0301492	0.221	0.216	1
USB1	0.888261	-0.249671	0.124	0.123	1
PSMD6	0.888484	-0.113586	0.278	0.259	1
BCL2L1	0.889154	-0.135114	0.176	0.166	1
GHITM	0.889248	-0.0886558	0.541	0.477	1
SKAP2	0.889431	0.263236	0.144	0.142	1
MAIP1	0.890102	-0.00579587	0.103	0.103	1
CAMLG	0.890251	-0.110236	0.542	0.48	1
TECR	0.89047	-0.0448666	0.526	0.486	1
MOB2	0.890745	-0.157707	0.288	0.273	1
SLC46A3	0.891376	-0.29398	0.109	0.108	1
CDK5RAP1	0.891564	-0.12461	0.242	0.225	1
TRNAU1AP	0.891659	-0.187772	0.208	0.193	1
EDEM3	0.891817	-0.180844	0.35	0.321	1
MAGEH1	0.891952	-0.272918	0.116	0.11	1
LSM8	0.892113	-0.0980354	0.574	0.504	1
BTF3L4	0.89316	-0.214347	0.327	0.299	1
FEZ2	0.893182	-0.0542218	0.147	0.146	1
TMEM138	0.893562	-0.28181	0.103	0.101	1
AK9	0.894204	-0.089627	0.111	0.107	1
MED26	0.89573	-0.0158581	0.147	0.141	1
TBXAS1	0.896035	0.243111	0.175	0.174	1
DHX16	0.896273	-0.23781	0.116	0.114	1
ABAT	0.896279	-0.10556	0.1	0.101	1
MED19	0.896317	-0.0716065	0.168	0.161	1
KHDC4	0.896668	-0.103239	0.281	0.265	1
PPP2R2B	0.897173	-0.0035841	0.157	0.16	1
LARS	0.897422	-0.16891	0.358	0.331	1
LRCH3	0.897651	-0.166948	0.435	0.397	1
TIMM29	0.898225	-0.268242	0.142	0.137	1
CYB5R1	0.89884	-0.222697	0.119	0.114	1
PCYT1A	0.899105	-0.272767	0.224	0.214	1
AGPAT3	0.899671	-0.0744648	0.381	0.349	1
ZNF587B	0.899872	-0.168901	0.106	0.106	1
MORC3	0.899912	-0.0853205	0.482	0.435	1
PELP1	0.900076	-0.170593	0.123	0.122	1
SLC25A28	0.900754	-0.226189	0.147	0.144	1
PDLIM2	0.901487	-0.160672	0.292	0.274	1
LAMTOR3	0.9017	-0.252725	0.129	0.127	1
AC026202.2	0.902034	-0.331885	0.111	0.109	1
PRIMPOL	0.903143	-0.0509159	0.111	0.11	1
FBXW2	0.903857	-0.043159	0.24	0.233	1
C11orf58	0.904345	-0.0111929	0.755	0.664	1
EIF3E	0.905258	-0.0450337	0.923	0.926	1
PEX2	0.905299	-0.190027	0.204	0.19	1
ARFIP2	0.905824	-0.297613	0.113	0.106	1
MFNG	0.905882	-0.158356	0.366	0.334	1
CBLL1	0.905887	-0.0971126	0.24	0.23	1
ELP6	0.907043	-0.155786	0.168	0.165	1
NTPCR	0.907304	-0.128251	0.144	0.142	1
ABCF2	0.908044	-0.185998	0.111	0.106	1
SLC37A1	0.90881	-0.272275	0.103	0.102	1
FLOT2	0.910856	-0.252841	0.263	0.237	1
IL1RAP	0.911768	-0.0366335	0.113	0.11	1
TBCCD1	0.911912	-0.269083	0.113	0.111	1
PSMA3	0.912043	-0.128216	0.44	0.395	1
CD3E	0.912725	-0.0232877	0.954	0.912	1
PGAP1	0.913105	-0.0513295	0.121	0.118	1
MTG2	0.913218	-0.256515	0.144	0.139	1
SEPHS1	0.913363	-0.176992	0.152	0.149	1
ITFG2	0.91348	-0.257365	0.315	0.29	1
MRPL40	0.913735	-0.311021	0.23	0.215	1
MAP3K5	0.914028	-0.0729532	0.598	0.551	1
MOB3A	0.914152	-0.063478	0.338	0.308	1
BLCAP	0.914373	-0.271641	0.168	0.161	1
TPM3	0.914546	-0.0675698	0.835	0.758	1
AC053513.1	0.9147	-0.373651	0.194	0.18	1
TRIM13	0.914703	-0.321107	0.168	0.157	1
ZNF398	0.915232	-0.0931872	0.119	0.115	1
ATXN7L1	0.915465	-0.134596	0.386	0.358	1
CWC27	0.915962	-0.0931744	0.338	0.313	1
ACP1	0.916241	-0.129214	0.431	0.39	1
NELFE	0.916688	-0.295596	0.198	0.187	1
PIGH	0.917244	-0.119222	0.173	0.17	1
ING2	0.918175	-0.161718	0.118	0.113	1
CTR9	0.918756	-0.084519	0.242	0.231	1
TMEM106C	0.918853	-0.278792	0.113	0.106	1
CYP51A1	0.919708	-0.117086	0.255	0.247	1
BMT2	0.920374	-0.0547408	0.216	0.212	1
PMPCA	0.921794	-0.138274	0.149	0.146	1
AL645728.1	0.921807	-0.0520284	0.1	0.097	1
ATF1	0.92184	-0.098244	0.24	0.23	1
RAD23A	0.921961	-0.174835	0.441	0.397	1
RECQL	0.921962	-0.1242	0.294	0.273	1
LINC02694	0.922209	-0.816349	0.132	0.126	1
SREBF1	0.923544	-0.282571	0.131	0.127	1
C19orf12	0.923786	-0.23648	0.219	0.204	1
TBC1D9B	0.923821	-0.112998	0.129	0.126	1
SRP14-AS1	0.92391	-0.406691	0.113	0.109	1
GPANK1	0.923954	-0.276514	0.137	0.13	1
AKTIP	0.924008	-0.0795716	0.183	0.176	1
BMPR1A	0.924127	-0.319054	0.142	0.139	1
FARS2	0.924153	-0.088525	0.482	0.449	1
CNIH4	0.924322	-0.182622	0.281	0.257	1
GOT2	0.924402	-0.0399442	0.113	0.109	1
DPH3	0.924411	-0.255867	0.163	0.158	1
GRK2	0.924468	-0.0370481	0.426	0.39	1
DAZAP1	0.924526	-0.130747	0.314	0.29	1
DHX34	0.924598	-0.323379	0.1	0.097	1
GOLGA5	0.925535	-0.216815	0.144	0.137	1
SWI5	0.926104	-0.302247	0.119	0.114	1
SCAMP4	0.927786	-0.247376	0.103	0.098	1
UBR2	0.927961	-0.112383	0.542	0.495	1
CERS2	0.927965	-0.178616	0.206	0.193	1
WDR82	0.928176	-0.0847628	0.412	0.375	1
CDK6	0.928232	0.000157166	0.369	0.361	1
COPG1	0.928616	-0.1311	0.173	0.165	1
ZNF525	0.928793	0.0227484	0.101	0.1	1
IDE	0.92912	-0.114851	0.163	0.16	1
ZNRD2	0.929326	-0.243349	0.165	0.157	1
UCKL1	0.929645	-0.276022	0.118	0.113	1
PPP1R3F	0.929982	-0.0919755	0.139	0.136	1
PHB2	0.930034	-0.0643925	0.57	0.513	1
CASC3	0.930241	-0.156588	0.23	0.223	1
RIC8B	0.930554	-0.0223914	0.157	0.153	1
ECE1	0.931942	-0.217294	0.332	0.311	1
RPF2	0.932024	-0.115189	0.17	0.163	1
GCC2	0.932028	-0.020172	0.711	0.646	1
AP002336.2	0.932183	-0.124109	0.188	0.184	1
OGFRL1	0.932601	-0.136749	0.145	0.144	1
IER5	0.932686	-0.0993194	0.471	0.437	1
TCF3	0.93286	-0.243925	0.144	0.14	1
PDCD2	0.933263	-0.0970462	0.391	0.353	1
SRSF10	0.933611	-0.0377168	0.735	0.675	1
PUF60	0.934468	-0.210959	0.343	0.311	1
GATC	0.934635	-0.21033	0.103	0.102	1
NOC2L	0.935509	-0.281976	0.217	0.205	1
XPA	0.935724	-0.165673	0.342	0.312	1
SLC35D2	0.936107	-0.108308	0.134	0.129	1
TNFSF12	0.93623	-0.166512	0.224	0.21	1
MGRN1	0.936231	-0.188764	0.245	0.228	1
MTO1	0.936246	-0.0946398	0.221	0.21	1
GPATCH11	0.936683	-0.160616	0.144	0.139	1
LARP1B	0.937312	-0.081239	0.175	0.169	1
ADK	0.937364	-0.0723724	0.657	0.605	1
MPRIP	0.937885	-0.0813624	0.405	0.383	1
TRMT13	0.938722	-0.161977	0.199	0.191	1
NUP37	0.938851	-0.325713	0.127	0.123	1
TAF4	0.939209	-0.134707	0.111	0.107	1
TMEM9B	0.939542	-0.120595	0.291	0.27	1
NELFB	0.9398	-0.342132	0.167	0.159	1
CLK2	0.939821	-0.249223	0.1	0.096	1
FCF1	0.940397	-0.194177	0.155	0.151	1
FIP1L1	0.941117	-0.0301453	0.425	0.401	1
TP53	0.941463	-0.145734	0.155	0.15	1
NUBP2	0.941618	-0.22318	0.257	0.231	1
EHMT1	0.941914	-0.101026	0.58	0.527	1
ZNF680	0.942084	0.0414684	0.162	0.157	1
SLC52A2	0.942223	-0.167595	0.126	0.12	1
H2AFJ	0.942404	-0.187078	0.294	0.273	1
TMEM127	0.942489	-0.180441	0.108	0.105	1
BCL11B	0.942946	-0.0272779	0.972	0.93	1
TOP3A	0.942979	-0.210547	0.103	0.1	1
MZT1	0.943868	-0.156979	0.206	0.195	1
TERF1	0.944047	-0.0846702	0.283	0.267	1
PPP2R1A	0.94412	-0.105261	0.283	0.266	1
ARRB1	0.944321	-0.233343	0.129	0.126	1
CACUL1	0.944943	-0.134641	0.291	0.271	1
DICER1	0.945047	-0.234441	0.322	0.297	1
CLPTM1	0.945128	-0.078712	0.173	0.17	1
ASB8	0.945203	-0.131848	0.217	0.204	1
TAP2	0.945241	-0.0860351	0.229	0.218	1
RDH14	0.945438	-0.31738	0.175	0.164	1
FAS	0.945731	0.163976	0.19	0.187	1
DNPEP	0.945925	-0.216875	0.17	0.161	1
GKAP1	0.945967	-0.241696	0.131	0.128	1
RANBP1	0.946082	-0.147607	0.404	0.358	1
AC092329.4	0.947843	-0.21498	0.118	0.114	1
CD164	0.948205	-0.000954845	0.629	0.574	1
DYRK4	0.948895	-0.260894	0.1	0.096	1
SEPTIN11	0.950057	-0.00108256	0.147	0.145	1
PCNA	0.95162	-0.134348	0.157	0.15	1
WIPI2	0.951921	-0.159833	0.35	0.32	1
TBRG1	0.952546	-0.114996	0.446	0.405	1
INSYN2B	0.952718	-0.251395	0.173	0.163	1
IMMP1L	0.953001	-0.102405	0.204	0.199	1
ZNF512	0.953419	-0.159049	0.219	0.21	1
ACACB	0.953601	-0.355785	0.108	0.103	1
SCAP	0.953807	-0.14671	0.186	0.181	1
UQCRC2	0.953933	-0.10686	0.528	0.471	1
RPS18	0.954444	-0.047041	0.995	0.996	1
FBXO33	0.954868	-0.212197	0.557	0.487	1
C16orf72	0.955245	-0.174995	0.284	0.266	1
EBAG9	0.955372	-0.0822615	0.224	0.213	1
PPTC7	0.95539	-0.142701	0.273	0.258	1
NCAPD3	0.955724	-0.227187	0.139	0.132	1
RPN1	0.956322	-0.142934	0.232	0.22	1
COIL	0.956364	-0.091908	0.144	0.141	1
COX7C	0.956507	-0.0390037	0.967	0.965	1
FAN1	0.956962	-0.0862273	0.123	0.122	1
TBP	0.958407	0.0259269	0.103	0.104	1
RBIS	0.959764	-0.0916341	0.601	0.528	1
ACBD5	0.959887	-0.0932415	0.152	0.147	1
PEX11B	0.960162	-0.314346	0.106	0.102	1
TRIM62	0.960325	-0.128068	0.106	0.104	1
METTL21A	0.96132	-0.219077	0.191	0.181	1
CAPN2	0.96164	-0.117322	0.435	0.398	1
NCOA3	0.961646	-0.12473	0.65	0.576	1
FOCAD	0.961689	-0.100302	0.229	0.225	1
MRPS31	0.962086	-0.234748	0.335	0.309	1
DDX60	0.962362	-0.184627	0.157	0.152	1
OXSR1	0.963106	-0.132486	0.405	0.37	1
SDHB	0.963141	-0.119457	0.351	0.324	1
TET3	0.963628	-0.209742	0.201	0.195	1
EP300	0.96383	-0.0963975	0.508	0.467	1
LUZP1	0.964688	-0.164207	0.301	0.283	1
TFCP2	0.965618	-0.148963	0.333	0.314	1
TRMT1	0.966992	-0.228323	0.15	0.142	1
CYB561D2	0.967274	-0.133514	0.221	0.209	1
PANK2	0.967285	-0.13	0.342	0.312	1
TMEM173	0.967551	-0.133926	0.391	0.363	1
PALM2-AKAP2	0.967942	-0.170185	0.147	0.145	1
SCAF1	0.968036	-0.279409	0.101	0.099	1
DCAF11	0.968134	-0.189801	0.214	0.201	1
TIMM17B	0.968483	-0.325417	0.176	0.165	1
TMEM183A	0.968584	-0.188245	0.24	0.224	1
TMEM238	0.968868	-0.196134	0.315	0.289	1
BCLAF3	0.969456	-0.0819341	0.109	0.107	1
DHRS4-AS1	0.969762	-0.0651624	0.113	0.109	1
QSER1	0.969863	-0.0691936	0.113	0.111	1
SCYL1	0.970668	-0.133547	0.126	0.124	1
RAP2A	0.970995	0.0654225	0.17	0.168	1
COMMD9	0.971156	-0.19218	0.154	0.147	1
AL050309.1	0.971313	-0.0572558	0.126	0.125	1
NUDT21	0.971372	-0.237189	0.232	0.219	1
KDELR1	0.971513	-0.300455	0.258	0.238	1
KDM5B	0.971623	-0.215048	0.214	0.206	1
PAF1	0.971971	-0.190708	0.157	0.149	1
PDPK1	0.972051	-0.150807	0.186	0.181	1
PIGG	0.972079	-0.125014	0.144	0.14	1
GTF2E2	0.972272	-0.0436911	0.279	0.27	1
EDEM2	0.972667	-0.142113	0.18	0.173	1
SBNO1	0.972822	-0.112039	0.402	0.369	1
AC243960.1	0.973977	-0.122015	0.415	0.374	1
PRNP	0.974134	-0.10337	0.353	0.331	1
POU2F1	0.974472	-0.181532	0.353	0.332	1
MKNK1	0.974772	-0.213304	0.142	0.137	1
XRCC1	0.974966	-0.0550145	0.126	0.124	1
DMAP1	0.976542	-0.0699713	0.149	0.144	1
INTS4	0.977377	-0.155236	0.204	0.195	1
MTX2	0.977424	-0.0454594	0.167	0.161	1
PARP12	0.977564	-0.156159	0.16	0.155	1
RABIF	0.978146	-0.261301	0.196	0.188	1
TSEN15	0.978335	-0.0344731	0.127	0.125	1
ZNF426	0.978535	-0.236144	0.114	0.111	1
ZNF830	0.978633	-0.203234	0.221	0.205	1
DNMT1	0.979472	-0.167577	0.44	0.401	1
SDCCAG8	0.979932	-0.0178758	0.322	0.307	1
NDE1	0.98013	-0.104928	0.417	0.378	1
IDH3B	0.980472	-0.306081	0.227	0.21	1
HAUS1	0.980576	-0.154291	0.157	0.151	1
MIAT	0.981064	-0.0947788	0.127	0.126	1
MALSU1	0.981876	-0.310599	0.24	0.22	1
CRBN	0.981894	-0.102399	0.613	0.541	1
INPP5F	0.982141	-0.295699	0.114	0.112	1
PCBP1-AS1	0.982248	-0.109676	0.265	0.253	1
SRPK1	0.98226	-0.0776773	0.325	0.311	1
PGLS	0.98342	-0.175951	0.43	0.376	1
PBX2	0.98485	-0.242452	0.131	0.126	1
MARK2	0.985275	-0.156894	0.288	0.269	1
CSNK2A1	0.985347	-0.221423	0.312	0.287	1
ZNF236	0.985479	-0.176263	0.224	0.213	1
ATP11A	0.986262	-0.201174	0.302	0.285	1
PDRG1	0.986571	-0.415379	0.111	0.106	1
ANAPC15	0.986669	-0.304828	0.209	0.193	1
DNAJC9	0.98711	-0.172419	0.24	0.226	1
MPZL3	0.987174	-0.13689	0.268	0.256	1
HDHD2	0.987243	-0.275383	0.173	0.164	1
SNRPA	0.988183	-0.219685	0.279	0.258	1
BORCS7	0.988836	-0.221864	0.263	0.245	1
RAD21	0.989063	-0.108625	0.569	0.492	1
NCKAP1L	0.99023	-0.15165	0.4	0.364	1
LIAS	0.990719	-0.201309	0.124	0.12	1
NFYA	0.990774	-0.322062	0.137	0.132	1
AL021155.5	0.992087	0.0111794	0.173	0.169	1
HACD3	0.992541	-0.227117	0.229	0.215	1
LAMP2	0.992635	-0.311546	0.204	0.189	1
NAXE	0.99279	-0.242284	0.147	0.14	1
SNX5	0.992847	-0.216027	0.234	0.219	1
TCEA3	0.993889	-0.353546	0.127	0.122	1
GCN1	0.99412	-0.115978	0.19	0.182	1
ZNF569	0.994184	-0.039471	0.127	0.126	1
CDK11B	0.994331	-0.0481265	0.377	0.351	1
DENND10	0.994345	-0.0259239	0.196	0.191	1
KATNA1	0.994702	-0.153162	0.208	0.198	1
MAPKAPK5-AS1	0.995063	-0.146894	0.322	0.3	1
MRPL9	0.996449	-0.24283	0.278	0.254	1
NUP62	0.997081	-0.152027	0.121	0.117	1
LMTK2	0.99715	-0.0777395	0.314	0.294	1
CLSTN1	0.998445	-0.0843207	0.391	0.358	1
HDLBP	0.99932	-0.103961	0.289	0.274	1
UBE2N	1	-0.0286899	0.585	0.531	1

### Sheet: Rel_PHE_D1 CD4 D1
Gene	p_val	avg_log2FC	pct.1	pct.2	p_val_adj
JUN	1.27018e-239	1.03103	0.99	0.934	4.64899e-235
IER2	9.02157e-225	1.22602	0.977	0.89	3.30199e-220
IGKC	2.24551e-215	-3.6484	0.056	0.426	8.2188e-211
HIST1H1D	1.74888e-198	1.67945	0.798	0.499	6.40107e-194
RPS4X	6.73862e-197	-0.430312	0.996	0.998	2.4664e-192
FOS	2.77208e-189	1.34305	0.945	0.757	1.01461e-184
MT-ND5	4.08671e-187	0.696503	0.997	0.978	1.49578e-182
MT-CO3	6.10677e-185	-0.438731	1	1	2.23514e-180
RPS5	1.00887e-179	-0.520945	0.993	0.999	3.69257e-175
RPS4Y1	1.02531e-176	10.6482	0.289	0.001	3.75273e-172
IFITM1	1.15479e-173	1.91102	0.634	0.269	4.22663e-169
AC253572.2	7.96132e-170	2.48327	0.504	0.139	2.91392e-165
RPL8	4.30013e-155	-0.438699	0.996	1	1.57389e-150
AC105402.3	3.162e-154	-6.22087	0.065	0.348	1.15732e-149
MT-CYB	3.53297e-152	-0.451071	1	1	1.2931e-147
EEF1A1	6.06746e-148	-0.327106	0.998	1	2.22075e-143
GAS5	5.28811e-146	-0.731044	0.909	0.963	1.9355e-141
RPS3A	5.19354e-143	-0.380724	0.998	0.999	1.90089e-138
NFKBIA	6.80409e-143	0.920998	0.881	0.643	2.49036e-138
RPS2	2.40045e-141	-0.356512	0.998	1	8.78588e-137
EEF1D	2.41241e-133	-0.485499	0.982	0.996	8.82967e-129
RPL7	6.59663e-133	-0.428362	0.989	0.996	2.41443e-128
HIST1H1C	1.95265e-132	1.38433	0.7	0.381	7.1469e-128
RPL5	9.21771e-127	-0.362599	0.996	0.997	3.37377e-122
RPL9	4.05139e-126	-0.371396	0.997	0.998	1.48285e-121
KLF6	3.95832e-122	0.848425	0.938	0.775	1.44879e-117
RPL12	8.3588e-122	-0.39685	0.996	0.998	3.0594e-117
CCNL1	1.56089e-120	0.866438	0.878	0.683	5.713e-116
DUSP1	2.25932e-120	0.927731	0.902	0.704	8.26933e-116
FOSB	9.37662e-120	1.16962	0.779	0.511	3.43194e-115
RPS14	3.61025e-119	-0.332657	0.998	1	1.32139e-114
TPT1	1.30499e-117	-0.309502	0.999	0.999	4.77641e-113
HIST1H1E	8.79787e-114	1.35303	0.639	0.326	3.22011e-109
RPL29	1.50528e-111	-0.341644	0.996	0.998	5.50947e-107
MT-CO2	5.73018e-110	-0.294171	1	1	2.0973e-105
RPL19	1.09297e-109	-0.329957	0.998	1	4.00037e-105
RPL13A	1.72181e-106	-0.359513	0.997	0.999	6.30199e-102
RPL3	2.00044e-106	-0.303992	0.998	0.999	7.32181e-102
RPL10	1.08194e-104	-0.293016	0.998	0.998	3.96003e-100
RPL11	2.96223e-103	-0.310849	0.997	0.999	1.08421e-98
NACA	2.54527e-102	-0.34011	0.995	0.997	9.31596e-98
RPL36AL	1.27502e-101	-0.448775	0.977	0.988	4.66671e-97
PPP1R15A	3.30252e-100	1.03705	0.726	0.46	1.20875e-95
RPL17	7.95575e-100	-0.310073	0.996	1	2.91188e-95
MT-ND4L	2.9718e-98	0.814178	0.874	0.699	1.08771e-93
SNHG5	1.12401e-96	-0.867334	0.712	0.846	4.11397e-92
RPL18	5.44264e-96	-0.302612	0.995	0.998	1.99206e-91
TXNIP	2.78251e-94	-0.477622	0.989	0.997	1.01843e-89
MTRNR2L12	2.51572e-93	0.911675	0.98	0.953	9.20778e-89
RACK1	2.90349e-93	-0.333946	0.993	0.998	1.06271e-88
RPSA	1.73356e-89	-0.324999	0.997	0.999	6.34499e-85
ARL17B	2.91867e-89	2.30402	0.272	0.057	1.06826e-84
HIST2H2AA4	4.40628e-89	3.42062	0.203	0.021	1.61274e-84
SMDT1	4.64356e-89	-0.778626	0.717	0.825	1.69959e-84
RPL15	5.0702e-89	-0.289355	0.996	0.998	1.85574e-84
AC020916.1	1.92881e-88	2.13454	0.325	0.094	7.05964e-84
CD69	2.14512e-87	0.711726	0.924	0.819	7.85134e-83
SNHG32	2.64346e-86	-0.817328	0.599	0.768	9.67531e-82
ZFP36	6.22115e-86	1.07312	0.687	0.428	2.277e-81
HNRNPH1	7.13965e-85	1.00927	0.662	0.392	2.61318e-80
RPL13	4.47166e-84	-0.284324	0.998	1	1.63667e-79
IFFO2	4.80446e-84	1.76469	0.35	0.112	1.75848e-79
EEF1G	1.36917e-83	-0.376316	0.987	0.997	5.0113e-79
RPS20	4.01274e-83	-0.355454	0.985	0.995	1.4687e-78
DDX3Y	1.54783e-82	9.70403	0.143	0	5.66521e-78
RPL24	3.64081e-81	-0.290573	0.993	0.998	1.33257e-76
RPL7A	7.06468e-81	-0.258249	0.997	0.998	2.58574e-76
MT-ND3	1.22109e-80	-0.324141	1	1	4.46932e-76
NFKBIZ	8.67736e-80	0.911701	0.743	0.535	3.176e-75
RPL6	3.78928e-79	-0.270066	0.996	0.999	1.38691e-74
RPS16	3.56062e-78	-0.27086	0.996	0.998	1.30322e-73
RPS3	5.06249e-78	-0.257256	0.998	1	1.85292e-73
YME1L1	1.15869e-76	0.825248	0.758	0.537	4.24091e-72
AC007952.4	3.4966e-76	1.61172	0.411	0.174	1.27979e-71
UTY	5.57396e-75	9.38565	0.131	0	2.04013e-70
RPL14	2.53707e-74	-0.268436	0.997	0.998	9.28593e-70
PLCG2	2.73315e-73	1.42571	0.467	0.23	1.00036e-68
RPL4	4.38695e-73	-0.385864	0.977	0.991	1.60567e-68
EEF1B2	9.40055e-73	-0.350334	0.987	0.995	3.4407e-68
HIST1H4C	1.18651e-72	0.759082	0.885	0.739	4.34274e-68
CROCC	1.61002e-72	1.24375	0.497	0.243	5.89284e-68
JMJD1C	1.70939e-72	0.832757	0.818	0.657	6.25655e-68
PPP1R15B	2.62932e-70	1.50184	0.323	0.107	9.62358e-66
RPL23A	4.42111e-70	-0.267493	0.996	0.999	1.61817e-65
NAMPT	1.1388e-69	1.41837	0.532	0.293	4.16811e-65
RPS18	1.66623e-69	-0.329988	0.997	1	6.09859e-65
YWHAZ	3.5452e-68	0.668185	0.874	0.736	1.29758e-63
RPL18A	3.09364e-67	-0.288403	0.996	1	1.1323e-62
DNAJA1	4.251e-67	0.761462	0.776	0.569	1.55591e-62
ADGRE5	4.26968e-67	0.834209	0.815	0.636	1.56275e-62
TEX14	4.61016e-67	1.20727	0.566	0.335	1.68736e-62
C5orf17	1.2242e-66	3.48756	0.163	0.02	4.4807e-62
LDLR	1.34077e-66	1.95158	0.253	0.07	4.90736e-62
RPL10A	1.35663e-66	-0.282479	0.996	0.998	4.96542e-62
IER5	1.94068e-66	1.15561	0.549	0.308	7.10307e-62
JUNB	2.00268e-66	0.53651	0.975	0.967	7.33002e-62
CD83	5.18872e-66	1.72118	0.297	0.098	1.89912e-61
IGHA1	5.86687e-65	-3.23685	0.021	0.156	2.14733e-60
SRSF7	6.35431e-65	0.64311	0.889	0.787	2.32574e-60
AHNAK	1.63322e-64	0.975243	0.63	0.406	5.97776e-60
RPL28	1.79914e-64	-0.219566	0.998	0.999	6.58502e-60
IGLC3	3.086e-64	-5.2878	0.004	0.117	1.12951e-59
HECA	6.04593e-64	0.857721	0.685	0.466	2.21287e-59
KMT2C	1.2463e-63	0.959588	0.701	0.547	4.56158e-59
MALAT1	1.51481e-63	-0.214091	1	1	5.54436e-59
SPAG9	2.43119e-63	1.12154	0.495	0.263	8.89841e-59
ITGB1	7.19639e-63	0.850701	0.645	0.412	2.63395e-58
FAU	1.14322e-60	-0.246554	0.997	0.999	4.1843e-56
HIST1H3D	1.26266e-60	1.54865	0.372	0.17	4.62147e-56
ARHGAP15	4.87244e-60	0.584895	0.964	0.937	1.78336e-55
KANSL1	5.3215e-60	0.92581	0.703	0.548	1.94772e-55
RPS27A	5.80159e-60	-0.219463	0.998	0.998	2.12344e-55
NPM1	7.89336e-60	-0.354061	0.972	0.985	2.88905e-55
EIF1AY	2.53495e-58	8.93491	0.102	0	9.27816e-54
AL021155.5	2.42017e-57	1.36362	0.318	0.124	8.85806e-53
RPS11	2.94023e-57	-0.27506	0.993	0.997	1.07615e-52
SARAF	5.23015e-57	-0.38288	0.964	0.983	1.91429e-52
USP9Y	9.07328e-57	7.71342	0.101	0	3.32091e-52
EIF3E	1.39676e-56	-0.435998	0.912	0.948	5.11228e-52
MYADM	2.78758e-56	1.41874	0.365	0.168	1.02028e-51
RPS23	5.65505e-56	-0.222782	0.996	0.999	2.0698e-51
SNHG29	7.92917e-56	-0.426921	0.928	0.95	2.90216e-51
MTRNR2L8	9.5597e-56	-3.64796	0.336	0.448	3.49894e-51
RPS29	2.80431e-55	-0.306005	0.998	0.999	1.02641e-50
LINC01138	9.91052e-55	0.877675	0.555	0.325	3.62735e-50
ZBTB10	1.97454e-54	1.08959	0.414	0.202	7.22702e-50
RPS15	3.1119e-54	-0.202435	0.997	0.999	1.13899e-49
EGR1	3.15691e-54	2.25682	0.19	0.047	1.15546e-49
BTF3	3.55743e-54	-0.31169	0.975	0.983	1.30206e-49
JUND	1.31942e-53	0.328452	0.981	0.947	4.82922e-49
HIPK1	2.30548e-53	0.996961	0.526	0.313	8.43828e-49
PFDN5	4.82196e-53	-0.30038	0.987	0.994	1.76489e-48
RPS8	1.69691e-52	-0.237498	0.997	0.999	6.21085e-48
ARIH1	7.62085e-52	0.717649	0.783	0.662	2.78931e-47
TRAF1	1.8714e-51	1.06809	0.436	0.228	6.8495e-47
QKI	2.0651e-51	1.11833	0.517	0.314	7.55849e-47
RPL32	6.13724e-51	-0.22927	0.997	0.998	2.24629e-46
NFATC2	2.63165e-50	1.12711	0.438	0.237	9.6321e-46
RPS13	4.16316e-50	-0.238039	0.993	0.998	1.52376e-45
TRA2B	6.49037e-50	0.612031	0.769	0.593	2.37554e-45
TNFAIP3	1.25073e-49	0.839732	0.775	0.645	4.5778e-45
FBXW7	1.52073e-49	0.865863	0.615	0.432	5.56604e-45
EHD4	1.53564e-49	1.34787	0.337	0.154	5.62061e-45
PMAIP1	3.34549e-49	1.07472	0.324	0.14	1.22448e-44
HIST2H2AC	4.09006e-49	1.12048	0.382	0.185	1.497e-44
HIVEP2	4.24704e-49	0.75408	0.679	0.492	1.55446e-44
ANKRD11	3.46883e-48	0.746197	0.719	0.585	1.26962e-43
SF3B1	3.82298e-48	0.668427	0.707	0.52	1.39925e-43
RPS6	4.34924e-48	-0.229539	0.998	0.999	1.59187e-43
HIF1A	7.33545e-48	1.04613	0.551	0.367	2.68485e-43
DUSP2	9.22316e-48	0.920676	0.463	0.255	3.37577e-43
AKAP13	1.35046e-47	0.693454	0.829	0.72	4.9428e-43
NOP53	1.54894e-47	-0.364199	0.943	0.971	5.66926e-43
ATF3	1.92491e-47	2.31711	0.166	0.04	7.04538e-43
LEPROTL1	3.70061e-47	-0.585943	0.726	0.817	1.35446e-42
NFKBID	8.0539e-47	1.49877	0.238	0.084	2.94781e-42
RUNX3	3.55198e-46	0.95908	0.508	0.307	1.30006e-41
RAB11FIP1	3.96177e-46	1.30331	0.35	0.172	1.45005e-41
GCH1	4.49442e-46	1.34216	0.36	0.182	1.645e-41
HNRNPU	1.33527e-45	0.628063	0.721	0.565	4.88723e-41
HIST1H2AH	2.02821e-45	2.4046	0.133	0.023	7.42347e-41
RPS9	3.2444e-45	-0.22639	0.998	0.998	1.18748e-40
SH3YL1	8.52303e-45	0.955397	0.368	0.176	3.11951e-40
BTG2	9.65004e-45	0.600513	0.779	0.611	3.53201e-40
TNF	1.78543e-44	1.67279	0.223	0.079	6.53485e-40
AFF1	2.07473e-44	0.92045	0.532	0.348	7.59373e-40
HMGCS1	2.46253e-44	1.34281	0.269	0.109	9.0131e-40
GLS	9.29498e-44	0.731428	0.689	0.515	3.40206e-39
RPL21	1.14054e-43	-0.208131	0.997	0.999	4.1745e-39
AC245014.3	2.08174e-43	1.32398	0.293	0.131	7.61939e-39
CDC14A	2.27755e-43	0.709656	0.796	0.668	8.33607e-39
RPL27	6.09292e-43	-0.261535	0.987	0.998	2.23007e-38
ATP2B1	1.50564e-42	0.913352	0.528	0.342	5.51078e-38
PREX1	1.93863e-42	1.02856	0.405	0.224	7.09557e-38
UBA52	2.66446e-42	-0.206654	0.995	0.998	9.75218e-38
KDM6B	3.49962e-42	1.03208	0.347	0.166	1.28089e-37
SOCS1	4.42856e-42	0.83778	0.466	0.27	1.6209e-37
LINC00910	5.35527e-42	0.916215	0.44	0.246	1.96008e-37
PRDM2	5.95393e-42	0.760779	0.608	0.43	2.1792e-37
AL499604.1	7.30034e-42	0.795212	0.514	0.31	2.672e-37
PARP8	2.10284e-41	0.825559	0.685	0.514	7.69661e-37
AL136454.1	2.18086e-41	1.70328	0.17	0.047	7.98216e-37
PPP2R5C	2.41112e-41	0.561257	0.843	0.718	8.82493e-37
BATF	2.601e-41	1.14616	0.414	0.238	9.51993e-37
RPL26	4.09148e-41	-0.17547	0.997	0.999	1.49752e-36
RPLP0	5.88838e-41	-0.267789	0.983	0.994	2.15521e-36
Z93241.1	1.06566e-40	1.3658	0.23	0.087	3.90043e-36
CDC42	1.67345e-40	0.390808	0.915	0.82	6.12501e-36
FRY	2.14566e-40	1.3838	0.256	0.109	7.85332e-36
IFRD1	5.30849e-40	0.801048	0.521	0.331	1.94296e-35
RPS24	1.17391e-39	-0.190343	0.996	0.999	4.29664e-35
PRKCQ-AS1	1.41526e-39	-0.731717	0.586	0.68	5.17998e-35
ZFP36L1	1.61197e-39	0.683447	0.57	0.366	5.89998e-35
MSL2	2.15002e-39	0.962111	0.396	0.219	7.8693e-35
RPS25	2.21518e-39	-0.19188	0.996	0.997	8.10776e-35
ETF1	2.3829e-39	1.04313	0.341	0.174	8.72167e-35
AC138123.1	2.6717e-39	1.16391	0.275	0.12	9.77869e-35
WNK1	2.73883e-39	0.771566	0.587	0.417	1.00244e-34
CD247	4.38959e-39	0.64338	0.865	0.803	1.60663e-34
RPL38	6.43666e-39	-0.231139	0.992	0.998	2.35588e-34
SUSD6	6.95732e-39	1.04144	0.339	0.171	2.54645e-34
ZFAND5	9.38021e-39	0.891831	0.391	0.208	3.43325e-34
TRA2A	1.09563e-38	0.722662	0.648	0.486	4.01011e-34
AMBRA1	1.09642e-38	0.835847	0.487	0.301	4.013e-34
CMTM8	1.22074e-38	1.21693	0.354	0.196	4.46804e-34
HIST1H3A	1.33898e-38	2.03132	0.129	0.028	4.90079e-34
ERCC1	1.72609e-38	0.88473	0.434	0.25	6.31766e-34
UBE2G1	1.76557e-38	0.882396	0.491	0.32	6.46217e-34
UST	2.37546e-38	1.52676	0.217	0.085	8.69442e-34
RAPGEF1	5.32947e-38	0.869228	0.454	0.272	1.95064e-33
TMEM107	7.81121e-38	1.1997	0.336	0.177	2.85898e-33
NFKB1	9.23791e-38	0.81105	0.692	0.562	3.38117e-33
ANXA1	9.3406e-38	0.604557	0.77	0.621	3.41875e-33
RPL27A	1.92811e-37	-0.260396	0.994	0.998	7.05706e-33
AL360012.1	2.15814e-37	2.01943	0.133	0.032	7.89901e-33
MT-ATP6	2.3321e-37	-0.193336	1	1	8.53571e-33
EIF3F	2.45573e-37	-0.394047	0.815	0.859	8.98821e-33
PRDM1	3.07298e-37	0.928508	0.38	0.208	1.12474e-32
IQCN	1.17752e-36	1.16274	0.27	0.122	4.30983e-32
CHST11	1.48695e-36	0.867432	0.622	0.476	5.44237e-32
CCNH	1.56252e-36	0.648758	0.698	0.551	5.71896e-32
AC087239.1	2.21394e-36	1.28709	0.22	0.086	8.10326e-32
PNPLA8	2.22761e-36	0.875192	0.405	0.23	8.15328e-32
OOEP	4.28908e-36	1.02094	0.312	0.153	1.56985e-31
PIP4K2A	4.61511e-36	0.744239	0.684	0.533	1.68918e-31
SIK3	5.67032e-36	0.688762	0.69	0.555	2.07539e-31
POLR2A	6.11017e-36	0.797847	0.542	0.368	2.23638e-31
STK10	6.65318e-36	0.660299	0.663	0.503	2.43513e-31
MCL1	8.86282e-36	0.615252	0.648	0.468	3.24388e-31
UTRN	9.05085e-36	0.707219	0.722	0.618	3.3127e-31
KLF12	1.39666e-35	0.699938	0.701	0.576	5.1119e-31
ZBTB11	1.51393e-35	0.942216	0.39	0.221	5.54114e-31
UBAP1	2.99289e-35	0.915469	0.41	0.243	1.09543e-30
PPP2CA	3.51322e-35	0.785825	0.493	0.321	1.28587e-30
HLA-B	8.19215e-35	0.278752	0.998	0.997	2.99841e-30
LMNA	8.97594e-35	1.59088	0.181	0.064	3.28528e-30
EIF3K	1.02086e-34	-0.310714	0.903	0.933	3.73644e-30
ATP2B4	1.04182e-34	1.02419	0.348	0.191	3.81318e-30
GYPC	1.05241e-34	-0.610643	0.599	0.682	3.85194e-30
RBM39	1.39292e-34	0.348951	0.929	0.877	5.09824e-30
MYO1F	1.66062e-34	1.19948	0.345	0.192	6.07805e-30
AC103591.3	1.92511e-34	1.24047	0.328	0.174	7.0461e-30
AKT3	2.03435e-34	0.697689	0.655	0.51	7.44593e-30
AC005920.2	2.44653e-34	1.48847	0.164	0.053	8.95455e-30
PPP1R10	2.61183e-34	0.628584	0.623	0.442	9.55957e-30
JMY	2.92292e-34	0.915972	0.438	0.273	1.06982e-29
AC245297.3	3.75788e-34	0.771613	0.421	0.244	1.37542e-29
RHOH	7.20145e-34	0.652582	0.845	0.785	2.6358e-29
AHR	8.91545e-34	1.10141	0.295	0.148	3.26314e-29
LDHB	1.20055e-33	-0.332769	0.903	0.933	4.39415e-29
SMAD3	1.28805e-33	0.919232	0.362	0.201	4.71437e-29
S100A4	1.29089e-33	0.409502	0.899	0.795	4.72478e-29
TOP1	1.54514e-33	0.736126	0.61	0.471	5.65536e-29
WDR26	2.00128e-33	0.756624	0.459	0.284	7.32488e-29
GADD45B	2.2561e-33	0.632479	0.646	0.47	8.25755e-29
MBNL1	2.62586e-33	0.449741	0.953	0.925	9.61092e-29
SMAD7	3.0458e-33	1.74506	0.145	0.043	1.1148e-28
RFX3	5.53237e-33	0.72118	0.532	0.361	2.0249e-28
NR4A2	7.34634e-33	0.803092	0.441	0.271	2.68883e-28
REL	8.62281e-33	0.723421	0.515	0.338	3.15604e-28
PLEKHG2	1.05378e-32	1.60196	0.158	0.052	3.85696e-28
LUZP1	1.25832e-32	1.12137	0.263	0.125	4.60558e-28
RORA	1.32752e-32	0.645414	0.714	0.573	4.85886e-28
SPTAN1	2.4335e-32	0.60187	0.598	0.418	8.90684e-28
LRRC37A2	2.61133e-32	1.52479	0.144	0.043	9.55773e-28
RPL30	2.88327e-32	-0.156555	0.997	0.999	1.05531e-27
RPL23	4.5771e-32	-0.253011	0.972	0.985	1.67526e-27
MYOM2	4.6933e-32	2.56648	0.122	0.033	1.7178e-27
RARA	5.0181e-32	1.26384	0.217	0.094	1.83667e-27
KLF2	6.43828e-32	-0.355657	0.958	0.977	2.35648e-27
ATXN1	6.734e-32	0.690025	0.566	0.404	2.46471e-27
RABGEF1	7.75341e-32	0.819022	0.458	0.293	2.83783e-27
CD48	1.1879e-31	-0.287348	0.934	0.952	4.34782e-27
CCDC88C	1.27062e-31	0.652329	0.654	0.507	4.65061e-27
FAM53B	2.66258e-31	1.23814	0.226	0.1	9.74532e-27
FNBP1	2.83036e-31	0.527119	0.789	0.71	1.03594e-26
ELL	3.90242e-31	1.27451	0.19	0.075	1.42833e-26
GOLGB1	4.53167e-31	0.799944	0.389	0.226	1.65863e-26
SERTAD1	5.75529e-31	0.935725	0.288	0.143	2.10649e-26
ERN1	6.01856e-31	0.767784	0.409	0.25	2.20285e-26
RPS12	6.31733e-31	-0.168679	0.998	0.999	2.3122e-26
MT-ND1	6.56299e-31	-0.192426	1	1	2.40212e-26
TSC22D2	6.61359e-31	1.12865	0.242	0.112	2.42064e-26
NABP1	7.79562e-31	0.908653	0.293	0.148	2.85327e-26
RPL35	1.04345e-30	-0.183631	0.992	0.998	3.81915e-26
RANBP2	1.19243e-30	0.607165	0.577	0.412	4.36441e-26
RPS19	1.21768e-30	-0.159239	0.997	0.999	4.45683e-26
HIF1A-AS3	1.23873e-30	0.958807	0.285	0.144	4.53386e-26
ZEB2	1.69549e-30	2.10055	0.235	0.114	6.20568e-26
LCP1	1.7017e-30	0.506283	0.736	0.577	6.22841e-26
YWHAQ	1.74222e-30	0.702156	0.55	0.379	6.37671e-26
SORL1	1.76403e-30	0.619562	0.632	0.483	6.45652e-26
KDM2A	2.03018e-30	0.671317	0.572	0.424	7.43066e-26
STIM2	2.14899e-30	0.709376	0.498	0.329	7.86552e-26
HIST2H2BF	2.16994e-30	1.6923	0.123	0.034	7.94218e-26
RAB11A	3.42174e-30	0.490683	0.804	0.694	1.25239e-25
ATP13A3	4.18698e-30	0.881348	0.287	0.144	1.53248e-25
DDX21	4.50319e-30	0.545949	0.68	0.536	1.64821e-25
ECD	6.57454e-30	0.85947	0.317	0.169	2.40635e-25
LINC01004	7.01238e-30	0.835736	0.35	0.198	2.5666e-25
AGPAT4	7.03796e-30	1.19447	0.264	0.133	2.57596e-25
AOAH	9.7118e-30	1.92694	0.218	0.101	3.55461e-25
ZCCHC2	1.10426e-29	0.943379	0.32	0.173	4.04169e-25
FAM107B	1.20225e-29	0.455443	0.804	0.694	4.40034e-25
HIST1H2AK	1.50086e-29	1.6893	0.129	0.038	5.49328e-25
RPS7	1.55181e-29	-0.162853	0.996	0.999	5.67979e-25
NR4A1	2.0863e-29	1.11959	0.198	0.083	7.63606e-25
CTNNB1	3.20251e-29	0.769934	0.425	0.265	1.17215e-24
C16orf72	3.49378e-29	0.920973	0.248	0.117	1.27876e-24
XRRA1	3.73187e-29	0.907125	0.281	0.142	1.3659e-24
AC022217.3	3.80854e-29	0.710495	0.495	0.333	1.39396e-24
RALGDS	3.93016e-29	0.985424	0.291	0.153	1.43848e-24
CEP19	3.94753e-29	1.17482	0.208	0.09	1.44484e-24
DSE	4.57455e-29	1.10932	0.203	0.086	1.67433e-24
PER1	5.18783e-29	0.613644	0.545	0.382	1.8988e-24
HSPH1	5.90123e-29	0.892121	0.332	0.187	2.15991e-24
ZNF460	5.96372e-29	1.30922	0.158	0.056	2.18278e-24
SUCO	9.55374e-29	0.90432	0.385	0.241	3.49676e-24
SMG1	9.66871e-29	0.620008	0.512	0.348	3.53885e-24
SYNE2	1.20044e-28	0.670384	0.726	0.637	4.39372e-24
PPP3CA	1.24711e-28	0.849809	0.457	0.308	4.56454e-24
LETM2	1.31663e-28	1.91902	0.111	0.029	4.81899e-24
R3HDM2	1.41666e-28	0.535895	0.616	0.458	5.18512e-24
VPS13C	1.49907e-28	0.618128	0.537	0.38	5.48675e-24
KAT2B	1.72385e-28	0.89192	0.372	0.222	6.30946e-24
RNF213	1.87687e-28	0.520942	0.687	0.532	6.86951e-24
SND1	2.09416e-28	0.737797	0.436	0.278	7.66483e-24
IQGAP1	2.10906e-28	0.554458	0.64	0.481	7.71937e-24
ILF3	2.11313e-28	0.669303	0.428	0.265	7.73426e-24
CHD4	2.14311e-28	0.871205	0.369	0.218	7.84399e-24
RTN4	2.17063e-28	0.664331	0.55	0.393	7.94472e-24
ANKRD36	2.44399e-28	0.846371	0.298	0.157	8.94524e-24
ZC3H12D	2.60692e-28	0.880097	0.296	0.16	9.54159e-24
UBQLN1	4.15679e-28	0.773681	0.407	0.254	1.52143e-23
MAP3K4	4.4156e-28	0.878548	0.414	0.262	1.61615e-23
CDK17	5.52528e-28	0.793447	0.51	0.371	2.02231e-23
SLC7A5	6.11636e-28	1.22531	0.176	0.07	2.23865e-23
FP236383.3	6.42638e-28	1.70716	0.113	0.031	2.35212e-23
RABGAP1L	6.55486e-28	0.675676	0.736	0.635	2.39914e-23
VAV1	6.76602e-28	0.860952	0.314	0.172	2.47643e-23
HIST1H2AG	7.26465e-28	1.13038	0.249	0.125	2.65894e-23
MBNL2	7.37258e-28	0.869794	0.361	0.218	2.69844e-23
LINC01841	9.29987e-28	1.30441	0.152	0.055	3.40384e-23
IL32	1.05412e-27	0.36092	0.905	0.835	3.85819e-23
PTPRC	1.24151e-27	0.360749	0.971	0.944	4.54405e-23
SKI	1.36141e-27	0.907173	0.389	0.245	4.9829e-23
ANKRD36C	1.49842e-27	0.935066	0.254	0.125	5.48437e-23
HNRNPC	1.62324e-27	0.4219	0.829	0.727	5.94123e-23
MAPK1	1.65246e-27	0.753625	0.377	0.224	6.04817e-23
RFFL	2.04075e-27	0.75706	0.341	0.196	7.46936e-23
CCNK	2.26112e-27	0.706855	0.367	0.212	8.27592e-23
BTG1	2.42788e-27	-0.220131	0.995	0.995	8.88629e-23
DDX39A	2.65773e-27	0.636419	0.513	0.346	9.72756e-23
SFPQ	2.71289e-27	0.582246	0.567	0.419	9.92945e-23
AC020911.2	2.72236e-27	0.913266	0.32	0.185	9.96409e-23
ANXA2	2.88441e-27	0.654142	0.407	0.252	1.05572e-22
WHAMM	3.00602e-27	0.622264	0.464	0.303	1.10023e-22
DENND4A	3.30751e-27	0.638522	0.697	0.581	1.21058e-22
RNF19B	3.48835e-27	1.23079	0.162	0.062	1.27677e-22
ANTXR2	3.55829e-27	0.78757	0.343	0.198	1.30237e-22
EEF2	3.96894e-27	-0.305928	0.898	0.922	1.45267e-22
EIF4G2	4.49922e-27	0.527514	0.586	0.418	1.64676e-22
EIF3G	5.66852e-27	-0.333594	0.796	0.829	2.07473e-22
KBTBD2	6.80206e-27	0.795306	0.323	0.182	2.48962e-22
RUNX2	7.16357e-27	0.909543	0.296	0.163	2.62194e-22
RGS10	7.41263e-27	-0.465737	0.639	0.7	2.7131e-22
DNAJB9	8.77054e-27	0.761429	0.341	0.196	3.2101e-22
AC044849.1	9.00348e-27	0.777517	0.39	0.24	3.29536e-22
KANK1	9.92793e-27	1.15432	0.272	0.149	3.63372e-22
NUP153	1.06097e-26	0.759281	0.408	0.263	3.88325e-22
GNB1	1.18573e-26	0.602842	0.57	0.43	4.3399e-22
ZBTB21	1.25641e-26	0.805269	0.27	0.138	4.5986e-22
PPP2R5A	1.25839e-26	0.753434	0.412	0.265	4.60584e-22
IVNS1ABP	1.28652e-26	0.713428	0.401	0.244	4.70879e-22
VCL	1.29919e-26	1.04686	0.239	0.118	4.75517e-22
SMARCA5	1.34963e-26	0.573505	0.493	0.327	4.9398e-22
UBXN1	1.63634e-26	-0.425238	0.708	0.756	5.98915e-22
TAGAP	1.92459e-26	0.54009	0.598	0.427	7.04421e-22
GNLY	1.951e-26	1.0193	0.195	0.088	7.14087e-22
MRTFA	2.17098e-26	0.745142	0.441	0.298	7.94599e-22
PI4KA	2.22876e-26	0.747469	0.352	0.208	8.1575e-22
XPO1	2.25176e-26	0.714543	0.402	0.251	8.24165e-22
AHCTF1	2.48586e-26	0.680872	0.388	0.237	9.09851e-22
UBE2S	2.62721e-26	0.731496	0.36	0.214	9.61584e-22
NSA2	2.69276e-26	-0.410235	0.731	0.784	9.85577e-22
SPATA13	2.74066e-26	0.718371	0.399	0.249	1.00311e-21
HNRNPA2B1	3.01028e-26	0.280639	0.939	0.869	1.10179e-21
ARF4	3.3747e-26	0.606053	0.512	0.351	1.23517e-21
PLA2G6	3.82334e-26	1.54929	0.122	0.039	1.39938e-21
TP53BP1	3.98129e-26	0.920735	0.252	0.128	1.45719e-21
UQCRB	4.61902e-26	-0.228654	0.956	0.97	1.69061e-21
TAOK1	5.43177e-26	0.709822	0.357	0.21	1.98808e-21
XYLT1	5.86982e-26	0.839953	0.369	0.235	2.14841e-21
BICRAL	5.90136e-26	0.572833	0.536	0.375	2.15996e-21
DYRK1A	6.4239e-26	0.638152	0.56	0.422	2.35121e-21
CCL5	6.69584e-26	0.837146	0.233	0.117	2.45074e-21
RNF11	9.19625e-26	0.898489	0.24	0.118	3.36592e-21
CDK11B	9.4667e-26	0.830145	0.285	0.152	3.46491e-21
AC104695.2	9.59272e-26	1.04556	0.203	0.092	3.51103e-21
RPL22	1.33072e-25	-0.16574	0.993	0.998	4.87059e-21
PDXDC1	1.37321e-25	0.712082	0.38	0.232	5.02607e-21
TRERF1	1.45213e-25	0.848519	0.413	0.272	5.31494e-21
NUP58	1.7172e-25	0.756948	0.31	0.173	6.28514e-21
HSPA5	1.81658e-25	0.594298	0.46	0.297	6.64887e-21
CRY2	1.93157e-25	0.997956	0.216	0.102	7.06973e-21
DDX5	1.97236e-25	0.224606	0.988	0.961	7.21904e-21
HERPUD2	3.14118e-25	0.677157	0.432	0.278	1.1497e-20
TSPYL1	3.24752e-25	0.733559	0.318	0.178	1.18863e-20
TSPYL2	3.44786e-25	0.566979	0.531	0.375	1.26195e-20
RPS10	3.54654e-25	-0.229545	0.89	0.98	1.29807e-20
MIDN	4.48306e-25	0.866883	0.252	0.13	1.64084e-20
PLCL2	4.67205e-25	0.619684	0.547	0.404	1.71002e-20
KLF13	4.96111e-25	0.528014	0.585	0.424	1.81582e-20
GATA3	5.58312e-25	0.775137	0.332	0.195	2.04348e-20
SRGN	6.05331e-25	0.382626	0.855	0.743	2.21557e-20
C5orf56	6.13454e-25	0.709674	0.405	0.259	2.2453e-20
CERK	6.58897e-25	0.84783	0.267	0.142	2.41163e-20
GPRIN3	6.73542e-25	0.649237	0.562	0.415	2.46523e-20
CYTH1	9.1678e-25	0.424852	0.836	0.767	3.35551e-20
SAMD8	9.31192e-25	0.898735	0.264	0.142	3.40826e-20
BICDL1	1.04145e-24	0.757546	0.36	0.223	3.81181e-20
SKIL	1.04827e-24	1.13758	0.18	0.079	3.83676e-20
COX4I1	1.05715e-24	-0.221324	0.967	0.97	3.86929e-20
SPEN	1.12822e-24	0.712111	0.352	0.209	4.12941e-20
CD99	1.17646e-24	0.45143	0.661	0.491	4.30598e-20
ARL4A	1.17949e-24	0.831347	0.295	0.166	4.31705e-20
IKZF3	1.24961e-24	0.610512	0.503	0.358	4.5737e-20
NFATC3	1.4443e-24	0.710928	0.486	0.348	5.28628e-20
GSK3B	1.45307e-24	0.754295	0.448	0.312	5.31839e-20
CHORDC1	1.45442e-24	0.693764	0.333	0.193	5.32333e-20
EFCAB2	1.46636e-24	0.770154	0.278	0.151	5.36703e-20
ABI1	1.51536e-24	0.647378	0.52	0.375	5.54637e-20
MORF4L2	1.52391e-24	0.536695	0.498	0.335	5.57766e-20
DLEU1	1.52412e-24	1.22843	0.355	0.225	5.57843e-20
YWHAG	1.55896e-24	0.798931	0.247	0.125	5.70596e-20
MGAT5	1.6336e-24	0.751677	0.485	0.346	5.97913e-20
OGA	1.76283e-24	0.585765	0.489	0.335	6.45215e-20
OXSR1	1.7674e-24	0.680295	0.329	0.188	6.46887e-20
CDC42EP3	2.68275e-24	0.817464	0.291	0.164	9.81914e-20
TTC39C	3.10323e-24	0.477311	0.68	0.537	1.13581e-19
MEF2D	3.99125e-24	0.975867	0.194	0.088	1.46084e-19
ANP32B	4.59024e-24	-0.396324	0.755	0.79	1.68007e-19
NCALD	4.69752e-24	1.23341	0.208	0.103	1.71934e-19
RPL35A	5.44478e-24	-0.14571	0.996	0.997	1.99284e-19
ARID4B	6.1092e-24	0.469331	0.791	0.72	2.23603e-19
BCLAF1	6.35269e-24	0.534457	0.571	0.417	2.32515e-19
PARP14	6.77164e-24	0.824622	0.271	0.148	2.47849e-19
LRRFIP1	6.86979e-24	0.433406	0.77	0.645	2.51441e-19
NEAT1	6.91694e-24	0.498981	0.807	0.683	2.53167e-19
USP48	7.29149e-24	0.64575	0.368	0.222	2.66876e-19
GAK	7.56804e-24	0.809601	0.241	0.122	2.76998e-19
SEMA4D	7.7159e-24	0.562218	0.615	0.496	2.8241e-19
SRSF3	9.42109e-24	0.358746	0.824	0.695	3.44821e-19
COX7C	1.04223e-23	-0.203473	0.975	0.98	3.81465e-19
TXNDC11	1.23043e-23	0.73643	0.316	0.183	4.50351e-19
AC079793.1	1.23471e-23	0.423144	0.78	0.674	4.51915e-19
SLFN5	1.31768e-23	0.53958	0.536	0.382	4.82282e-19
CREM	1.32801e-23	0.578412	0.522	0.371	4.86065e-19
C1orf56	1.32949e-23	0.832592	0.299	0.172	4.86606e-19
SLC16A1	1.3322e-23	1.21453	0.187	0.088	4.87598e-19
CLK1	1.40856e-23	0.454609	0.63	0.473	5.15547e-19
LPXN	1.42286e-23	0.610683	0.406	0.255	5.20779e-19
BRD1	1.49351e-23	0.715854	0.303	0.169	5.46639e-19
AL360091.3	1.50787e-23	0.852737	0.224	0.111	5.51894e-19
B3GNT2	1.67533e-23	0.987771	0.185	0.084	6.13188e-19
SIN3A	1.73809e-23	0.710191	0.33	0.194	6.36157e-19
HIPK1-AS1	1.81672e-23	1.39755	0.119	0.04	6.64939e-19
HIST1H1B	1.9573e-23	1.60005	0.127	0.046	7.16391e-19
EZH2	1.99457e-23	0.959798	0.265	0.147	7.30034e-19
TRBC1	2.01995e-23	-0.468225	0.52	0.639	7.39323e-19
ZSWIM6	2.04407e-23	0.706114	0.432	0.288	7.4815e-19
MYH9	2.04943e-23	0.457227	0.742	0.632	7.50111e-19
PCNX1	2.1358e-23	0.578539	0.639	0.535	7.81724e-19
DDX3X	2.18988e-23	0.483611	0.709	0.595	8.01519e-19
DNAJB11	2.29431e-23	0.75066	0.233	0.116	8.39739e-19
CXCR4	2.32345e-23	-0.359711	0.803	0.84	8.50405e-19
ANKRD55	2.44162e-23	-1.101	0.177	0.279	8.93657e-19
GOLGA8B	2.68799e-23	0.762775	0.242	0.124	9.8383e-19
ATAD2	2.87787e-23	0.791336	0.312	0.182	1.05333e-18
ZFC3H1	3.01754e-23	0.607241	0.467	0.321	1.10445e-18
HDAC4	3.07803e-23	0.69731	0.418	0.278	1.12659e-18
GAS7	3.24498e-23	1.59315	0.124	0.045	1.18769e-18
SPAG5-AS1	3.31022e-23	0.857687	0.208	0.099	1.21157e-18
EP300	5.01917e-23	0.652405	0.398	0.259	1.83707e-18
AC239799.2	5.22481e-23	1.17255	0.144	0.057	1.91233e-18
LINC00513	6.85599e-23	0.422752	0.663	0.512	2.50936e-18
TIPARP	8.46818e-23	0.958854	0.235	0.123	3.09944e-18
ZFAND3	8.87819e-23	0.636921	0.619	0.52	3.24951e-18
EFHD2	8.9286e-23	0.961407	0.285	0.167	3.26796e-18
AC091271.1	9.49967e-23	1.47866	0.108	0.035	3.47698e-18
SLC38A1	1.05563e-22	0.510804	0.671	0.573	3.86373e-18
SLC45A4	1.07006e-22	1.26748	0.124	0.045	3.91651e-18
SIAH2-AS1	1.08529e-22	1.15729	0.166	0.073	3.97225e-18
UBR5	1.14817e-22	0.627398	0.477	0.338	4.2024e-18
SENP6	1.2616e-22	0.594254	0.487	0.35	4.61759e-18
FEM1C	1.30599e-22	0.949673	0.183	0.083	4.78006e-18
GLIPR1	1.348e-22	0.737265	0.343	0.212	4.93381e-18
AC068587.4	1.44849e-22	0.884462	0.259	0.142	5.30161e-18
MAP4K4	1.51632e-22	0.622363	0.581	0.466	5.5499e-18
ID2	1.55606e-22	0.57896	0.534	0.385	5.69534e-18
SMURF1	1.59725e-22	0.734812	0.308	0.183	5.84611e-18
MAFF	1.67917e-22	1.30641	0.14	0.055	6.14594e-18
NFKBIB	1.73113e-22	0.668725	0.299	0.171	6.3361e-18
MACF1	1.8411e-22	0.510576	0.607	0.469	6.7386e-18
ABCF1	1.91206e-22	0.610637	0.374	0.232	6.99832e-18
ATP5MC2	1.92904e-22	-0.274115	0.872	0.889	7.06049e-18
EIF4A3	1.94759e-22	0.618622	0.426	0.284	7.12838e-18
TANK	2.08242e-22	0.588015	0.465	0.323	7.62186e-18
AC092120.3	2.08712e-22	0.976244	0.184	0.084	7.63906e-18
AGO3	2.29333e-22	0.707553	0.381	0.248	8.3938e-18
CMIP	2.3149e-22	0.991745	0.309	0.186	8.47278e-18
SNHG8	2.41008e-22	-0.318826	0.732	0.789	8.82113e-18
AZIN1	2.8745e-22	0.688051	0.328	0.193	1.0521e-17
HBP1	3.29246e-22	0.531713	0.445	0.291	1.20507e-17
UAP1	3.42888e-22	0.91599	0.19	0.089	1.255e-17
SLFN12L	3.73667e-22	0.661756	0.438	0.308	1.36766e-17
CEP78	4.64042e-22	1.49275	0.133	0.052	1.69844e-17
RASSF1	4.76323e-22	0.774603	0.307	0.181	1.74339e-17
SMG6	4.94468e-22	0.634375	0.457	0.321	1.8098e-17
GPATCH2L	5.224e-22	0.774654	0.257	0.14	1.91204e-17
ELMSAN1	5.587e-22	0.929796	0.2	0.097	2.0449e-17
STAT5B	5.85623e-22	0.598793	0.524	0.384	2.14344e-17
RESF1	5.86843e-22	0.475962	0.65	0.522	2.1479e-17
PRKCE	6.04478e-22	0.877374	0.261	0.146	2.21245e-17
ARL5B	6.13422e-22	1.15055	0.135	0.052	2.24519e-17
C6orf99	6.51404e-22	1.20969	0.153	0.065	2.38421e-17
FAM168B	7.08541e-22	0.748273	0.312	0.186	2.59333e-17
ATP2A2	7.31214e-22	0.908597	0.234	0.125	2.67632e-17
CSRNP1	7.47324e-22	0.770614	0.21	0.103	2.73528e-17
TENT4A	7.47761e-22	0.852197	0.221	0.113	2.73688e-17
TLE4	7.71342e-22	0.592742	0.563	0.431	2.82319e-17
IGF2R	8.21142e-22	0.679592	0.333	0.201	3.00546e-17
ERBIN	8.60549e-22	0.603226	0.533	0.397	3.14969e-17
DNAJC3	8.66954e-22	0.716942	0.313	0.186	3.17314e-17
EPB41L4A-AS1	9.21111e-22	-0.676424	0.362	0.451	3.37136e-17
SPTY2D1	9.21855e-22	0.763761	0.253	0.138	3.37408e-17
DOCK11	1.26045e-21	0.564656	0.479	0.347	4.61338e-17
AC092683.1	1.37478e-21	1.25739	0.116	0.041	5.03184e-17
RAB8B	1.45145e-21	0.527207	0.56	0.422	5.31244e-17
IPMK	1.48009e-21	1.01329	0.182	0.086	5.41729e-17
GATAD2A	1.50106e-21	0.64795	0.385	0.249	5.49402e-17
IDS	1.56282e-21	0.575447	0.452	0.304	5.72009e-17
ZHX2	1.56557e-21	0.605089	0.472	0.336	5.73013e-17
YPEL5	1.61022e-21	0.474848	0.674	0.553	5.89355e-17
MASTL	1.87262e-21	0.943632	0.16	0.07	6.85397e-17
HOPX	2.03994e-21	0.780634	0.173	0.08	7.46638e-17
TFRC	2.21795e-21	0.808182	0.287	0.166	8.11793e-17
THEMIS	2.24349e-21	0.602665	0.605	0.491	8.21138e-17
EVA1C	2.57987e-21	0.906591	0.223	0.119	9.44258e-17
SYNE1	2.67228e-21	0.842048	0.471	0.34	9.7808e-17
GNG2	3.14557e-21	0.820636	0.561	0.443	1.15131e-16
IL7R	3.52303e-21	0.27819	0.945	0.94	1.28947e-16
AC009093.2	3.57584e-21	1.09193	0.184	0.09	1.30879e-16
STXBP3	3.60176e-21	0.650069	0.352	0.219	1.31828e-16
MAN1A1	4.07182e-21	1.08907	0.198	0.1	1.49033e-16
EPB41	4.1338e-21	0.521609	0.736	0.665	1.51301e-16
FHIT	4.49565e-21	-0.24142	0.507	0.66	1.64545e-16
INPP5D	4.57416e-21	0.544679	0.481	0.341	1.67419e-16
GPR68	4.94813e-21	1.5072	0.101	0.033	1.81107e-16
LYST	5.32591e-21	0.64353	0.36	0.227	1.94934e-16
ADTRP	6.13788e-21	-1.0265	0.157	0.255	2.24653e-16
RALGAPA1	6.62776e-21	0.525398	0.489	0.348	2.42583e-16
SRRM2	6.7446e-21	0.392391	0.714	0.627	2.46859e-16
APOL6	6.84074e-21	0.684127	0.332	0.203	2.50378e-16
GAB3	7.16776e-21	1.48324	0.116	0.043	2.62347e-16
GZMB	7.87087e-21	1.54297	0.103	0.035	2.88082e-16
BTAF1	8.0047e-21	0.616885	0.363	0.232	2.9298e-16
MIA3	8.0088e-21	0.571174	0.357	0.222	2.9313e-16
CYTOR	8.09754e-21	0.721833	0.283	0.164	2.96378e-16
GSE1	8.65302e-21	1.25488	0.129	0.051	3.16709e-16
ZNF831	8.90937e-21	0.515356	0.481	0.332	3.26092e-16
CPD	9.65702e-21	0.963272	0.203	0.104	3.53456e-16
HK1	1.09557e-20	0.6914	0.318	0.192	4.00989e-16
ADAM19	1.10156e-20	1.06844	0.23	0.13	4.03183e-16
MTSS1	1.11161e-20	1.67007	0.159	0.075	4.0686e-16
MT-ND4	1.15576e-20	-0.116146	1	1	4.23019e-16
ZFYVE28	1.19618e-20	0.861464	0.223	0.12	4.37815e-16
PTCH2	1.21684e-20	1.32444	0.12	0.045	4.45375e-16
KLHL15	1.23337e-20	0.968799	0.177	0.084	4.51427e-16
NDE1	1.2657e-20	0.611687	0.369	0.235	4.6326e-16
SSR2	1.35203e-20	-0.287134	0.816	0.837	4.94857e-16
RBM14	1.42553e-20	0.690033	0.245	0.131	5.21757e-16
PAFAH1B1	1.49786e-20	0.499243	0.565	0.429	5.48233e-16
CHD2	1.49793e-20	0.401597	0.752	0.655	5.48256e-16
AC018816.1	1.5e-20	0.829259	0.2	0.1	5.49014e-16
EIF3D	1.70067e-20	-0.400092	0.67	0.708	6.22461e-16
AL606489.1	1.73687e-20	1.06991	0.147	0.063	6.35711e-16
RALY	1.79364e-20	0.468785	0.558	0.418	6.5649e-16
TGFB1	1.87979e-20	0.582122	0.617	0.495	6.88022e-16
ABHD3	2.13913e-20	0.848097	0.319	0.201	7.82945e-16
SYTL2	2.33581e-20	1.36265	0.155	0.071	8.54929e-16
RASSF3	2.40474e-20	0.496662	0.504	0.365	8.80158e-16
DOCK9	2.41312e-20	0.670061	0.428	0.302	8.83226e-16
MCTP2	2.42214e-20	1.21634	0.181	0.09	8.86529e-16
PTPN1	2.51696e-20	0.558176	0.503	0.366	9.21232e-16
RMND5A	2.59589e-20	0.825275	0.199	0.1	9.50124e-16
BHLHE40	2.60937e-20	1.07774	0.133	0.054	9.55056e-16
AC025171.3	2.67985e-20	0.978182	0.17	0.08	9.80852e-16
BACH1	2.68675e-20	0.679506	0.341	0.217	9.83379e-16
ELL2	2.88717e-20	0.725234	0.325	0.206	1.05673e-15
SCML4	2.89952e-20	0.444237	0.646	0.504	1.06125e-15
VMP1	2.90308e-20	0.607164	0.586	0.462	1.06256e-15
SF1	2.95944e-20	-0.354596	0.782	0.809	1.08319e-15
SEC31A	3.07477e-20	0.539199	0.42	0.28	1.12539e-15
RHEB	3.08291e-20	0.527207	0.383	0.245	1.12838e-15
WSB1	3.27302e-20	0.40593	0.638	0.5	1.19796e-15
NEDD9	3.30765e-20	0.664512	0.363	0.237	1.21063e-15
SLC20A1	3.88605e-20	0.752693	0.231	0.122	1.42233e-15
HELB	3.93958e-20	0.574133	0.486	0.35	1.44193e-15
TBC1D22A	4.02467e-20	0.570864	0.506	0.379	1.47307e-15
USP9X	4.08417e-20	0.549198	0.468	0.336	1.49485e-15
HNRNPA3	4.39648e-20	0.369026	0.73	0.592	1.60915e-15
MATR3.1	4.46617e-20	0.898828	0.149	0.064	1.63466e-15
INTS6	4.73906e-20	0.596451	0.439	0.3	1.73454e-15
SLC4A7	4.79246e-20	0.633155	0.423	0.29	1.75409e-15
NOCT	4.97798e-20	1.14698	0.143	0.062	1.82199e-15
ZFAS1	5.29773e-20	-0.246993	0.927	0.938	1.93902e-15
RNF19A	5.35463e-20	0.628597	0.48	0.343	1.95985e-15
TMED5	5.53143e-20	0.704374	0.314	0.19	2.02456e-15
GNA13	5.71527e-20	0.668141	0.334	0.211	2.09185e-15
NUDT4	6.09775e-20	0.710251	0.27	0.155	2.23184e-15
Z99127.4	6.12307e-20	0.907596	0.193	0.098	2.24111e-15
BBX	6.35968e-20	0.50779	0.569	0.451	2.3277e-15
ATP2B1-AS1	6.60755e-20	0.680934	0.341	0.218	2.41843e-15
SPAST	6.88045e-20	0.93318	0.185	0.092	2.51831e-15
RAPGEF2	6.97966e-20	1.03611	0.215	0.117	2.55463e-15
RADX	7.32229e-20	0.990669	0.156	0.071	2.68003e-15
AC007216.4	7.49143e-20	0.729425	0.252	0.141	2.74194e-15
CHD1	7.67554e-20	0.419412	0.652	0.531	2.80933e-15
ARF4-AS1	7.97107e-20	0.941749	0.165	0.077	2.91749e-15
LYAR	8.06646e-20	0.607991	0.283	0.167	2.9524e-15
ADAM17	8.36916e-20	0.746734	0.254	0.143	3.06319e-15
MARCH6	8.62621e-20	0.569413	0.532	0.407	3.15728e-15
GNL1	8.87915e-20	0.665169	0.299	0.176	3.24986e-15
TOB1	8.99687e-20	0.476408	0.491	0.345	3.29294e-15
BCR	9.00288e-20	0.775886	0.232	0.128	3.29514e-15
A2M	9.15742e-20	1.34121	0.193	0.102	3.35171e-15
PLEKHB2	1.11044e-19	0.676971	0.261	0.148	4.06431e-15
DGLUCY	1.14576e-19	0.731396	0.27	0.158	4.19359e-15
IFNG	1.16367e-19	1.93581	0.102	0.037	4.25915e-15
CCNT2	1.23228e-19	0.644513	0.284	0.166	4.51027e-15
LUC7L	1.24607e-19	0.646742	0.298	0.176	4.56076e-15
STAG1	1.24634e-19	0.488812	0.69	0.6	4.56175e-15
PPIL4	1.2908e-19	0.541048	0.368	0.236	4.72447e-15
C16orf54	1.3456e-19	0.721851	0.265	0.152	4.92502e-15
ACTG1	1.37503e-19	-0.314652	0.961	0.967	5.03275e-15
COQ7	1.41412e-19	0.708874	0.287	0.17	5.17582e-15
AL031728.1	1.55854e-19	1.40209	0.101	0.035	5.70441e-15
FAM13B	1.7004e-19	0.622722	0.364	0.238	6.22364e-15
NFAT5	1.75562e-19	0.600259	0.439	0.319	6.42576e-15
ANKRD36B	1.76736e-19	0.698684	0.19	0.094	6.46872e-15
RAP1B	1.82044e-19	0.438799	0.808	0.772	6.66299e-15
AKNA	1.88317e-19	0.698477	0.425	0.292	6.89258e-15
SEPTIN2	1.90667e-19	0.504752	0.409	0.268	6.97861e-15
KLRG1	2.05645e-19	0.939157	0.249	0.146	7.5268e-15
RELT	2.06824e-19	1.13753	0.115	0.044	7.56996e-15
TP53BP2	2.07317e-19	0.60439	0.358	0.232	7.58801e-15
ZZEF1	2.11181e-19	0.605719	0.326	0.202	7.72944e-15
PTK2B	2.11482e-19	0.696398	0.305	0.188	7.74045e-15
GBF1	2.13651e-19	0.728056	0.321	0.206	7.81985e-15
ATF7IP	2.19107e-19	0.518912	0.54	0.408	8.01952e-15
DNM2	2.36099e-19	0.611841	0.35	0.224	8.64145e-15
IFIH1	2.37475e-19	1.00014	0.15	0.067	8.69181e-15
FAM172A	2.49394e-19	0.538259	0.584	0.472	9.12806e-15
MED26	2.49475e-19	0.982029	0.141	0.061	9.13104e-15
RRP12	2.52833e-19	0.955805	0.196	0.102	9.25395e-15
TMSB10	2.63309e-19	-0.134501	0.998	0.999	9.63737e-15
SQSTM1	2.68645e-19	0.524799	0.548	0.409	9.83269e-15
HLA-A	2.77521e-19	-0.154475	0.995	0.995	1.01576e-14
HTT	2.9576e-19	0.62992	0.312	0.191	1.08251e-14
SETX	3.08515e-19	0.533532	0.421	0.286	1.1292e-14
AC012447.1	3.19011e-19	1.10073	0.149	0.068	1.16761e-14
PLEK	3.34204e-19	1.28048	0.135	0.059	1.22322e-14
LINC01135	3.8815e-19	1.20497	0.113	0.043	1.42067e-14
IRF1	4.11773e-19	0.390438	0.547	0.402	1.50713e-14
MED13L	4.23232e-19	0.586147	0.61	0.517	1.54907e-14
GPCPD1	4.5307e-19	0.479781	0.6	0.478	1.65828e-14
MYLIP	4.60541e-19	0.490388	0.562	0.433	1.68563e-14
SCLT1	4.63681e-19	0.591483	0.389	0.261	1.69712e-14
CREBBP	4.68359e-19	0.558846	0.491	0.366	1.71424e-14
KANSL1-AS1	4.77649e-19	0.592451	0.273	0.157	1.74824e-14
CDK13	5.11181e-19	0.524632	0.538	0.419	1.87098e-14
IL10RA	5.26394e-19	0.500355	0.397	0.262	1.92665e-14
INTS6L	5.32275e-19	0.675039	0.232	0.127	1.94818e-14
SLC39A11	5.47455e-19	0.762505	0.262	0.156	2.00374e-14
KMT2E-AS1	6.01319e-19	0.722074	0.263	0.154	2.20089e-14
CCDC7	6.13818e-19	0.649848	0.345	0.225	2.24664e-14
PRKX	6.2988e-19	0.68183	0.378	0.254	2.30542e-14
UBXN2A	6.56324e-19	0.673174	0.283	0.171	2.40221e-14
DHRS7	6.94233e-19	0.532624	0.398	0.261	2.54096e-14
PPP4R3A	7.0741e-19	0.54749	0.416	0.281	2.58919e-14
PIGX	7.97996e-19	0.893293	0.172	0.084	2.92074e-14
TBCD	8.08184e-19	0.747053	0.198	0.101	2.95804e-14
ACSL3	8.09235e-19	0.749611	0.272	0.161	2.96188e-14
FBXW4	8.43671e-19	0.630894	0.314	0.196	3.08792e-14
P4HA1	8.60667e-19	0.876648	0.202	0.107	3.15013e-14
GTF2A1	8.93315e-19	0.814955	0.202	0.105	3.26962e-14
EMB	9.38457e-19	0.459197	0.588	0.442	3.43485e-14
GPSM3	1.00461e-18	-0.311437	0.754	0.791	3.67696e-14
MYO1D	1.02582e-18	0.943533	0.193	0.102	3.75461e-14
PSPC1	1.12055e-18	0.519093	0.44	0.307	4.10134e-14
NR4A3	1.19074e-18	1.2695	0.12	0.049	4.35824e-14
SUPT3H	1.20037e-18	0.538982	0.525	0.403	4.39349e-14
PCF11	1.21821e-18	0.52999	0.388	0.251	4.45877e-14
DUSP5	1.3515e-18	1.08968	0.128	0.054	4.94664e-14
ATP1B3	1.35466e-18	0.464048	0.401	0.269	4.95821e-14
GPR65	1.36441e-18	0.926149	0.208	0.112	4.99388e-14
VCP	1.39392e-18	0.434315	0.569	0.417	5.10188e-14
MAPKAPK2	1.48256e-18	0.655323	0.264	0.155	5.42633e-14
LMTK2	1.57263e-18	0.685571	0.255	0.147	5.75598e-14
LRBA	1.65698e-18	0.479961	0.668	0.575	6.06473e-14
HIST1H2BF	1.70089e-18	1.34505	0.107	0.04	6.22541e-14
ITGAL	1.73196e-18	0.653031	0.419	0.294	6.33913e-14
DENND1A	1.85182e-18	0.766239	0.32	0.209	6.77784e-14
STRN3	1.85416e-18	0.705863	0.299	0.187	6.7864e-14
CDK11A	1.86336e-18	0.575866	0.335	0.208	6.82007e-14
USP7	1.98123e-18	0.58532	0.335	0.211	7.25151e-14
LTB	2.00334e-18	-0.229021	0.903	0.962	7.33244e-14
UGGT1	2.05364e-18	0.808718	0.21	0.113	7.51651e-14
CD63	2.10742e-18	0.556759	0.405	0.276	7.71335e-14
UBL3	2.25326e-18	0.548656	0.437	0.303	8.24717e-14
ARSG	2.37988e-18	0.838113	0.196	0.103	8.7106e-14
ESYT2	2.38897e-18	0.469328	0.708	0.623	8.74387e-14
PPP2R2B	2.42162e-18	1.22975	0.134	0.06	8.86337e-14
VPS13A	2.45446e-18	0.655002	0.316	0.201	8.98357e-14
FAM122C	2.57772e-18	1.06559	0.152	0.072	9.43471e-14
TBL1XR1	2.70377e-18	0.516037	0.466	0.333	9.89608e-14
PRKAG2	2.73231e-18	0.647252	0.385	0.266	1.00005e-13
UFM1	2.75328e-18	0.584297	0.334	0.21	1.00773e-13
SBNO2	2.8864e-18	0.626514	0.23	0.125	1.05645e-13
SLC25A36	2.98355e-18	0.574936	0.344	0.22	1.09201e-13
TNK2	3.05992e-18	0.925282	0.148	0.068	1.11996e-13
SOS1	3.13407e-18	0.66043	0.466	0.353	1.1471e-13
SIRT1	3.23e-18	0.702049	0.257	0.151	1.18221e-13
ARHGAP17	3.49388e-18	0.733736	0.217	0.118	1.2788e-13
LARP4B	3.97431e-18	0.613689	0.37	0.25	1.45464e-13
SPECC1L	4.12883e-18	0.740643	0.266	0.16	1.51119e-13
AC009313.1	4.19492e-18	1.17929	0.119	0.049	1.53538e-13
ESCO1	4.21595e-18	0.526408	0.369	0.24	1.54308e-13
HIST1H4E	4.76354e-18	1.14374	0.13	0.056	1.7435e-13
LIX1L-AS1	5.2466e-18	0.971637	0.143	0.065	1.92031e-13
ARID4A	5.25117e-18	0.582278	0.455	0.332	1.92198e-13
NCOA2	5.64175e-18	0.592502	0.498	0.378	2.06494e-13
IFI16	5.80514e-18	0.483774	0.51	0.378	2.12474e-13
ITPR1	6.06511e-18	0.657041	0.343	0.225	2.21989e-13
RBMS1	6.11063e-18	0.596718	0.615	0.514	2.23655e-13
PIGA	6.15167e-18	0.834984	0.176	0.089	2.25157e-13
CHD9	6.67078e-18	0.7009	0.281	0.172	2.44157e-13
DNAJC1	7.09294e-18	0.77389	0.376	0.265	2.59609e-13
CCDC47	7.11484e-18	0.591894	0.279	0.168	2.6041e-13
KDM6A	7.31773e-18	0.529716	0.613	0.521	2.67836e-13
IQSEC1	7.41245e-18	0.512113	0.322	0.201	2.71303e-13
TRG-AS1	7.51913e-18	0.607018	0.303	0.191	2.75208e-13
PRKCH	7.73385e-18	0.542493	0.775	0.767	2.83067e-13
MPP7	8.04048e-18	0.482317	0.553	0.423	2.94289e-13
DLEU2	8.7918e-18	0.501088	0.473	0.344	3.21789e-13
MYBL1	9.59556e-18	1.16198	0.196	0.108	3.51207e-13
RGS2	1.03268e-17	0.99944	0.193	0.102	3.77972e-13
COG5	1.04276e-17	0.522309	0.543	0.421	3.81661e-13
CFL2	1.09511e-17	0.89252	0.141	0.063	4.00822e-13
ZNF250	1.10645e-17	0.979352	0.141	0.064	4.0497e-13
DNAAF2	1.18218e-17	0.92254	0.172	0.087	4.32689e-13
CREBZF	1.18581e-17	0.640268	0.252	0.145	4.34017e-13
AL118516.1	1.22903e-17	0.668564	0.25	0.145	4.49837e-13
FRMD4B	1.23451e-17	1.08919	0.133	0.06	4.51843e-13
FBXO11	1.24772e-17	0.617325	0.515	0.408	4.56676e-13
UBR3	1.25793e-17	0.573963	0.352	0.228	4.60416e-13
ATL2	1.43133e-17	0.58689	0.323	0.204	5.23881e-13
NEU1	1.4386e-17	1.08395	0.135	0.061	5.26543e-13
AC008569.1	1.44678e-17	0.576381	0.397	0.276	5.29537e-13
USP42	1.46168e-17	0.679698	0.281	0.172	5.34989e-13
MAP4	1.4838e-17	0.669291	0.327	0.213	5.43085e-13
FUBP1	1.49255e-17	0.524678	0.448	0.312	5.46287e-13
KIF21A	1.53592e-17	1.1575	0.131	0.059	5.6216e-13
UBR4	1.61497e-17	0.516661	0.323	0.202	5.91096e-13
STOM	1.6282e-17	0.769551	0.188	0.098	5.95937e-13
CDC73	1.65826e-17	0.478987	0.378	0.249	6.06941e-13
LINC01871	1.69294e-17	0.362528	0.215	0.118	6.19632e-13
SPTBN1	1.74325e-17	0.635729	0.38	0.26	6.38047e-13
CIRBP	1.78227e-17	-0.30872	0.848	0.867	6.52327e-13
TMEM65	1.80256e-17	0.640166	0.34	0.226	6.59755e-13
FLI1	1.80827e-17	0.50951	0.455	0.329	6.61844e-13
MXD1	1.81043e-17	0.607955	0.233	0.13	6.62634e-13
PITPNA	1.86034e-17	1.27542	0.262	0.16	6.80904e-13
KLF9	1.88484e-17	0.509952	0.416	0.287	6.89872e-13
HNRNPLL	1.91528e-17	0.732124	0.231	0.134	7.01011e-13
CLTC	1.98027e-17	0.702833	0.226	0.127	7.248e-13
WDR47	2.0009e-17	0.972012	0.138	0.063	7.32349e-13
TTC7A	2.44804e-17	0.601003	0.241	0.138	8.96008e-13
SLC9A1	2.49577e-17	0.943021	0.129	0.056	9.13476e-13
MSI2	2.55192e-17	0.630253	0.491	0.381	9.34028e-13
EIF4G3	2.73743e-17	0.903309	0.279	0.178	1.00193e-12
RBM6	2.75101e-17	0.512435	0.519	0.403	1.0069e-12
TCF12	2.77436e-17	0.501932	0.575	0.462	1.01544e-12
PHF21A	2.7912e-17	0.713677	0.344	0.234	1.02161e-12
ZCCHC8	2.8247e-17	0.611733	0.23	0.13	1.03387e-12
DAB1	2.90251e-17	1.42231	0.104	0.04	1.06235e-12
PIK3C3	2.96954e-17	0.669883	0.285	0.175	1.08688e-12
HIPK3	3.08324e-17	0.659755	0.296	0.184	1.1285e-12
TRAF3	3.10735e-17	0.545338	0.389	0.269	1.13732e-12
ZC3H12A	3.12747e-17	0.940944	0.148	0.07	1.14469e-12
TRIM26	3.15213e-17	0.788125	0.171	0.086	1.15371e-12
IQGAP2	3.34154e-17	0.50182	0.695	0.605	1.22304e-12
ASH1L	3.3679e-17	0.51928	0.632	0.555	1.23269e-12
MYO9B	3.37576e-17	0.53519	0.375	0.252	1.23556e-12
SERINC3	3.4346e-17	0.568722	0.31	0.192	1.2571e-12
PRRC2B	3.45514e-17	0.536802	0.423	0.301	1.26462e-12
DOCK2	3.45613e-17	0.444767	0.583	0.46	1.26498e-12
FAM214A	3.47412e-17	0.66174	0.284	0.176	1.27156e-12
CRIP1	3.4763e-17	0.415885	0.861	0.785	1.27236e-12
AC023424.3	3.50874e-17	0.473722	0.435	0.305	1.28423e-12
DPM1	3.75191e-17	0.604476	0.279	0.168	1.37324e-12
SEC61A1	3.7733e-17	0.77889	0.199	0.107	1.38107e-12
POM121	4.0274e-17	0.553715	0.263	0.155	1.47407e-12
PRMT2	4.25038e-17	-0.402118	0.564	0.617	1.55568e-12
PATL1	4.26938e-17	0.726641	0.207	0.113	1.56263e-12
TBC1D5	4.30825e-17	0.584898	0.549	0.435	1.57686e-12
MYO5A	4.33919e-17	0.646634	0.334	0.225	1.58819e-12
ANKRD28	4.42956e-17	0.66981	0.299	0.19	1.62126e-12
SEC24B	4.56067e-17	0.545246	0.365	0.242	1.66925e-12
YWHAE	4.68203e-17	0.451911	0.434	0.295	1.71367e-12
EPS8	4.91948e-17	0.823723	0.149	0.071	1.80058e-12
RSRP1	4.93728e-17	0.302427	0.792	0.69	1.80709e-12
PPDPF	5.05809e-17	0.304087	0.879	0.78	1.85131e-12
TRIP11	5.1257e-17	0.572139	0.277	0.167	1.87606e-12
HIST4H4	5.21622e-17	0.920114	0.128	0.056	1.90919e-12
ZNF92	5.2572e-17	0.677302	0.213	0.117	1.92419e-12
ANKRD17	5.36509e-17	0.602419	0.494	0.386	1.96368e-12
KAT7	5.45208e-17	0.578466	0.274	0.164	1.99551e-12
TMEM181	5.45927e-17	0.726332	0.3	0.194	1.99815e-12
HNRNPAB	5.77453e-17	0.518618	0.307	0.187	2.11354e-12
ANK3	5.83239e-17	0.591393	0.725	0.672	2.13471e-12
UBE2D3	5.88589e-17	0.327966	0.806	0.752	2.1543e-12
DGKD	6.61844e-17	0.666304	0.337	0.227	2.42241e-12
HM13	6.76686e-17	0.571824	0.347	0.228	2.47674e-12
FOXO1	7.09065e-17	0.60848	0.646	0.576	2.59525e-12
LASP1	7.50967e-17	0.723247	0.229	0.132	2.74862e-12
AUTS2	7.83479e-17	1.33325	0.119	0.052	2.86761e-12
TNRC6B	8.05398e-17	0.463334	0.801	0.772	2.94784e-12
NIBAN1	8.14691e-17	0.566751	0.259	0.159	2.98185e-12
SEC23B	8.37799e-17	0.74817	0.223	0.128	3.06643e-12
ATRX	8.6554e-17	0.442808	0.6	0.488	3.16796e-12
MAP3K8	8.75195e-17	1.01932	0.135	0.062	3.2033e-12
AHI1	9.03748e-17	0.809241	0.182	0.097	3.30781e-12
AGPAT3	9.23965e-17	0.581215	0.278	0.17	3.38181e-12
MYNN	9.36984e-17	0.935536	0.147	0.07	3.42945e-12
LINC-PINT	9.5316e-17	0.38683	0.546	0.409	3.48866e-12
NDEL1	9.54499e-17	0.524382	0.41	0.282	3.49356e-12
SEPTIN11	9.60285e-17	1.05227	0.133	0.061	3.51474e-12
EIF2AK2	1.00762e-16	0.645265	0.224	0.127	3.688e-12
ZC3H4	1.02368e-16	0.817102	0.159	0.079	3.74675e-12
VTI1A	1.09836e-16	0.537671	0.507	0.393	4.02012e-12
SOCS3	1.13267e-16	0.451388	0.47	0.339	4.14567e-12
SREBF2-AS1	1.21884e-16	1.11823	0.113	0.047	4.46107e-12
NFKB2	1.25907e-16	0.653079	0.224	0.126	4.60832e-12
SCYL2	1.40412e-16	0.728962	0.201	0.11	5.13921e-12
SMARCA2	1.43122e-16	0.479303	0.574	0.455	5.23841e-12
UXT	1.4415e-16	-0.313537	0.757	0.775	5.27602e-12
MAPKAP1	1.49301e-16	0.608675	0.339	0.227	5.46455e-12
SUPT5H	1.49556e-16	0.575132	0.341	0.222	5.47389e-12
RELCH	1.57596e-16	0.619739	0.284	0.177	5.76817e-12
GTPBP1	1.68641e-16	0.633955	0.206	0.112	6.17241e-12
MBP	1.75108e-16	0.413228	0.71	0.606	6.40913e-12
RRBP1	1.75127e-16	0.855781	0.162	0.082	6.40983e-12
NOP58	1.76722e-16	0.428277	0.613	0.498	6.46822e-12
TRANK1	1.78977e-16	0.619379	0.273	0.167	6.55075e-12
LCP2	1.80546e-16	0.52119	0.465	0.34	6.60816e-12
FAS	1.8589e-16	0.894152	0.161	0.082	6.80377e-12
EIF3L	1.87665e-16	-0.411345	0.582	0.621	6.86873e-12
SEC24D	1.998e-16	0.761238	0.184	0.098	7.31289e-12
VPS13B	2.13523e-16	0.456059	0.598	0.492	7.81516e-12
PLCB1	2.18291e-16	1.12472	0.192	0.109	7.98967e-12
ST6GAL1	2.3171e-16	0.522834	0.509	0.388	8.4808e-12
CANX	2.37859e-16	0.468913	0.369	0.243	8.70587e-12
MB21D2	2.46629e-16	1.03858	0.143	0.07	9.02686e-12
PLEKHM2	2.71137e-16	0.619914	0.282	0.175	9.92388e-12
FAM177A1	2.73327e-16	0.426077	0.459	0.328	1.0004e-11
GIMAP8	2.74172e-16	0.752816	0.171	0.088	1.0035e-11
NPIPB5	2.87647e-16	0.917188	0.104	0.042	1.05282e-11
NDFIP1	2.97407e-16	-0.250602	0.776	0.824	1.08854e-11
ATG7	3.10405e-16	0.7315	0.332	0.228	1.13611e-11
N4BP1	3.14334e-16	0.544476	0.38	0.261	1.15049e-11
CEP350	3.15514e-16	0.425427	0.44	0.31	1.15481e-11
SSBP3	3.27486e-16	0.707958	0.316	0.208	1.19863e-11
CFLAR	3.47361e-16	0.452397	0.55	0.428	1.27138e-11
FGFBP2	3.54043e-16	1.12588	0.113	0.049	1.29583e-11
ARHGAP35	3.58722e-16	0.83217	0.178	0.095	1.31296e-11
LEMD3	3.63027e-16	0.654785	0.196	0.106	1.32871e-11
MT-CO1	3.75884e-16	-0.0677043	1	1	1.37577e-11
DUSP10	3.86156e-16	0.950269	0.153	0.077	1.41337e-11
ARHGAP10	3.94295e-16	0.909549	0.184	0.1	1.44316e-11
PI4K2A	4.04313e-16	0.914576	0.13	0.059	1.47983e-11
CD84	4.08899e-16	0.57037	0.264	0.162	1.49661e-11
FOXN3	4.15344e-16	0.451411	0.77	0.731	1.5202e-11
GAPVD1	4.2902e-16	0.598999	0.283	0.176	1.57026e-11
ARID2	4.39754e-16	0.525572	0.484	0.365	1.60954e-11
ARHGEF18	4.53049e-16	0.535407	0.504	0.383	1.6582e-11
BIRC6	4.58366e-16	0.433679	0.629	0.535	1.67767e-11
LINC02273	4.67782e-16	0.723321	0.214	0.121	1.71213e-11
NPAT	4.84611e-16	0.600201	0.278	0.173	1.77372e-11
HDLBP	4.86999e-16	0.604085	0.259	0.157	1.78246e-11
BIRC3	4.93926e-16	0.393119	0.5	0.375	1.80782e-11
SAR1A	5.00168e-16	0.499715	0.303	0.19	1.83066e-11
RNF216	5.20307e-16	0.457013	0.509	0.386	1.90437e-11
MAP2K1	5.43146e-16	0.624977	0.353	0.244	1.98797e-11
CARD11	5.46858e-16	0.510565	0.52	0.406	2.00156e-11
NKTR	5.86509e-16	0.43985	0.564	0.447	2.14668e-11
SLC25A25	5.96043e-16	0.900466	0.134	0.063	2.18158e-11
MTMR6	6.28477e-16	0.571012	0.308	0.2	2.30029e-11
NAPA	6.32625e-16	0.543163	0.318	0.203	2.31547e-11
CRK	6.64339e-16	0.74886	0.188	0.102	2.43155e-11
MAPRE2	6.99008e-16	0.486363	0.55	0.424	2.55844e-11
SKP1	7.07815e-16	0.253366	0.884	0.803	2.59067e-11
PDZD8	7.11043e-16	0.790588	0.221	0.129	2.60249e-11
TMX4	7.31594e-16	0.683162	0.313	0.202	2.67771e-11
C6orf62	7.3463e-16	0.542191	0.328	0.214	2.68882e-11
ALG13	8.24462e-16	0.444218	0.429	0.304	3.01761e-11
EZR	8.25426e-16	0.399485	0.679	0.561	3.02114e-11
GRIP1	8.25523e-16	1.22676	0.126	0.059	3.0215e-11
DIAPH1	8.3235e-16	0.543352	0.456	0.343	3.04648e-11
PSTPIP2	8.43275e-16	0.847213	0.174	0.093	3.08647e-11
NBEAL1	8.48585e-16	0.639386	0.236	0.138	3.10591e-11
ERP29	8.4955e-16	-0.264928	0.811	0.815	3.10944e-11
PPTC7	8.59742e-16	0.624932	0.223	0.128	3.14674e-11
TRIM33	8.6613e-16	0.545105	0.37	0.255	3.17012e-11
PLEKHA5	8.79473e-16	1.22881	0.109	0.047	3.21896e-11
ATXN2	8.86864e-16	0.598155	0.3	0.196	3.24601e-11
S100A11	9.01534e-16	0.451406	0.668	0.556	3.29971e-11
AP3B1	9.37536e-16	0.515061	0.458	0.343	3.43147e-11
USP38	9.98428e-16	0.931853	0.135	0.064	3.65435e-11
STX5	1.00162e-15	0.541445	0.376	0.262	3.66602e-11
GCSAM	1.06368e-15	0.918605	0.13	0.061	3.89316e-11
TULP2	1.07812e-15	0.783107	0.187	0.104	3.94601e-11
SLC9A3R1	1.08248e-15	0.53372	0.305	0.193	3.962e-11
PRF1	1.11366e-15	1.72919	0.139	0.071	4.07612e-11
NCBP1	1.11733e-15	0.666628	0.19	0.103	4.08954e-11
TUBB4B	1.17907e-15	0.506532	0.378	0.257	4.31552e-11
TOR1AIP1	1.18142e-15	0.581611	0.284	0.177	4.32413e-11
TNKS	1.24968e-15	0.5352	0.391	0.276	4.57397e-11
CCL4	1.28056e-15	1.60506	0.1	0.041	4.68699e-11
STK39	1.43035e-15	0.65545	0.324	0.218	5.23523e-11
CYCS	1.45817e-15	0.333586	0.645	0.51	5.33706e-11
LYSMD3	1.51346e-15	0.583586	0.208	0.115	5.53941e-11
SAFB2	1.54539e-15	0.525413	0.34	0.223	5.65628e-11
IFNGR1	1.54821e-15	0.573191	0.254	0.152	5.66659e-11
KAT6B	1.55178e-15	0.566938	0.476	0.36	5.67965e-11
BORCS5	1.6029e-15	0.453907	0.384	0.267	5.86678e-11
CCDC6	1.63194e-15	0.762755	0.211	0.122	5.97306e-11
TTC3	1.63425e-15	0.467133	0.54	0.432	5.98153e-11
EGLN1	1.77538e-15	0.772188	0.2	0.114	6.49807e-11
PRNP	1.78076e-15	0.533841	0.297	0.189	6.51775e-11
VASP	1.80343e-15	0.562454	0.372	0.255	6.60072e-11
TBC1D23	1.83273e-15	0.590407	0.283	0.178	6.70797e-11
KDM2B	1.8568e-15	0.613893	0.316	0.208	6.79608e-11
C18orf25	1.86176e-15	0.556154	0.308	0.199	6.81424e-11
ELOVL5	1.87682e-15	0.537106	0.403	0.292	6.86934e-11
KCTD7	1.90694e-15	0.876691	0.139	0.068	6.97958e-11
SUMF1	1.96677e-15	0.755546	0.283	0.186	7.19859e-11
TSHZ1	2.04883e-15	0.849651	0.151	0.076	7.49892e-11
DDX17	2.05064e-15	0.402718	0.651	0.568	7.50554e-11
WASHC4	2.08176e-15	0.559963	0.273	0.168	7.61946e-11
NKG7	2.13194e-15	0.887047	0.177	0.099	7.80313e-11
RAB1A	2.14149e-15	0.526698	0.452	0.336	7.83806e-11
TACC1	2.15886e-15	0.616691	0.288	0.185	7.90163e-11
GRB2	2.17121e-15	0.498075	0.547	0.438	7.94683e-11
SP140L	2.18571e-15	0.493398	0.364	0.245	7.9999e-11
NMRK1	2.20753e-15	0.450281	0.381	0.257	8.07978e-11
DYM	2.20954e-15	0.448269	0.474	0.352	8.08712e-11
OSBPL8	2.27338e-15	0.417816	0.703	0.621	8.3208e-11
AL731577.2	2.28741e-15	0.748135	0.157	0.08	8.37216e-11
ISG15	2.29959e-15	0.553461	0.347	0.236	8.41673e-11
ADAM10	2.30454e-15	0.551148	0.429	0.32	8.43483e-11
ROCK1	2.30506e-15	0.467252	0.547	0.445	8.43673e-11
ZNF407	2.48472e-15	0.604761	0.37	0.259	9.09433e-11
MAP3K2	2.49101e-15	0.463749	0.534	0.419	9.11733e-11
PREPL	2.51433e-15	0.738901	0.199	0.114	9.20271e-11
FOSL2	2.53099e-15	0.769799	0.163	0.085	9.26367e-11
PTK2	2.55988e-15	1.03515	0.115	0.051	9.3694e-11
NSD1	2.70773e-15	0.47034	0.451	0.33	9.91055e-11
FAM117A	2.89372e-15	0.479619	0.359	0.24	1.05913e-10
TGFBR3	2.90626e-15	1.13985	0.255	0.166	1.06372e-10
IL21R	2.92087e-15	0.82301	0.173	0.093	1.06907e-10
WARS2-AS1	2.9516e-15	0.779685	0.161	0.084	1.08032e-10
ITGA4	3.04739e-15	0.642272	0.469	0.372	1.11538e-10
RNF4	3.05679e-15	0.469025	0.327	0.212	1.11881e-10
C1GALT1	3.64605e-15	0.522315	0.305	0.195	1.33449e-10
ALKBH7	3.82969e-15	-0.478181	0.474	0.53	1.4017e-10
GIMAP7	3.83104e-15	0.226158	0.925	0.784	1.4022e-10
CD226	3.95534e-15	0.613038	0.326	0.219	1.44769e-10
NSF	3.95777e-15	0.638554	0.204	0.115	1.44858e-10
PITPNC1	4.09694e-15	0.637074	0.703	0.661	1.49952e-10
MAPK6	4.21794e-15	0.577865	0.27	0.167	1.54381e-10
USP22	4.32483e-15	0.433478	0.416	0.292	1.58293e-10
ARRDC3	4.4163e-15	0.483086	0.436	0.31	1.61641e-10
ZC3H7A	4.47473e-15	0.476855	0.394	0.276	1.6378e-10
TOMM20	4.50718e-15	-0.277789	0.735	0.759	1.64967e-10
NCOR2	4.58556e-15	0.631268	0.222	0.129	1.67836e-10
TNFRSF4	5.03015e-15	0.901291	0.15	0.078	1.84109e-10
AKAP8	5.04459e-15	0.596685	0.195	0.107	1.84637e-10
RBM25	5.35796e-15	0.374899	0.601	0.492	1.96107e-10
KIAA1109	5.73995e-15	0.490778	0.413	0.295	2.10088e-10
HERC5	5.74228e-15	0.818233	0.153	0.079	2.10173e-10
RPS15A	5.85938e-15	-0.106619	0.997	0.999	2.14459e-10
DDX58	5.96007e-15	0.677908	0.221	0.13	2.18144e-10
RERE	5.96847e-15	0.491964	0.514	0.402	2.18452e-10
GABARAPL1	6.11333e-15	0.656347	0.168	0.088	2.23754e-10
PURA	6.41159e-15	0.476984	0.367	0.248	2.34671e-10
LPIN1	6.57485e-15	0.571877	0.219	0.127	2.40646e-10
HSP90B1	6.67222e-15	0.404575	0.52	0.394	2.4421e-10
ARL15	6.68876e-15	0.653469	0.464	0.366	2.44815e-10
RAB6A	6.87744e-15	0.58975	0.336	0.231	2.51721e-10
PBX4	6.88295e-15	0.536449	0.443	0.323	2.51923e-10
FOXK2	7.09518e-15	0.520883	0.316	0.209	2.59691e-10
BAZ1B	7.34896e-15	0.532301	0.293	0.187	2.68979e-10
LINC01876	8.02455e-15	1.31418	0.107	0.048	2.93707e-10
USP34	8.04042e-15	0.410711	0.637	0.552	2.94287e-10
GZMA	8.1857e-15	0.531092	0.204	0.121	2.99605e-10
ARGLU1	8.25905e-15	0.278221	0.752	0.646	3.02289e-10
PDS5B	8.44808e-15	0.643727	0.333	0.232	3.09208e-10
DDX60L	8.95915e-15	0.672343	0.232	0.141	3.27914e-10
KDM5A	9.01409e-15	0.443853	0.435	0.315	3.29925e-10
RAP1GAP2	9.05817e-15	0.833021	0.297	0.203	3.31538e-10
CD44	9.39942e-15	0.305234	0.88	0.815	3.44028e-10
FUS	9.43575e-15	0.314916	0.779	0.718	3.45358e-10
SMC5	9.94326e-15	0.472193	0.42	0.306	3.63933e-10
BCL6	1.01305e-14	0.711933	0.171	0.091	3.70785e-10
MINDY2	1.02026e-14	0.729901	0.198	0.113	3.73426e-10
JAK3	1.02724e-14	0.43158	0.429	0.305	3.7598e-10
ATP8B2	1.03603e-14	0.572525	0.246	0.15	3.79199e-10
ACTN4	1.0366e-14	0.750106	0.239	0.148	3.79408e-10
PPM1A	1.05267e-14	0.525353	0.254	0.155	3.85288e-10
AC092338.3	1.07475e-14	-1.11879	0.098	0.165	3.93369e-10
SETD2	1.09555e-14	0.478779	0.493	0.38	4.00983e-10
PVT1	1.1069e-14	0.498415	0.517	0.41	4.05135e-10
AP1G1	1.11089e-14	0.547051	0.286	0.182	4.06598e-10
KIF13B	1.18586e-14	0.703267	0.254	0.159	4.34036e-10
FTO	1.19845e-14	0.577119	0.331	0.226	4.38645e-10
ARID3B	1.22941e-14	0.763959	0.166	0.089	4.49978e-10
ATG2B	1.26836e-14	0.7719	0.164	0.088	4.64232e-10
LINC00174	1.30418e-14	0.860659	0.144	0.073	4.77343e-10
BCOR	1.33844e-14	0.746133	0.135	0.066	4.89883e-10
ITGB2	1.34511e-14	0.408312	0.584	0.464	4.92325e-10
LINC00402	1.35988e-14	0.727193	0.173	0.094	4.9773e-10
RORA-AS1	1.38646e-14	0.416887	0.458	0.337	5.07456e-10
HELZ	1.40155e-14	0.471415	0.444	0.331	5.12983e-10
AC011933.4	1.40899e-14	0.707905	0.181	0.1	5.15704e-10
STAT4	1.41407e-14	0.459394	0.612	0.509	5.17562e-10
CS	1.46332e-14	0.672485	0.188	0.106	5.35588e-10
SH3KBP1	1.47334e-14	0.393967	0.694	0.604	5.39257e-10
TSPYL4	1.54659e-14	0.860636	0.141	0.071	5.66067e-10
GZMM	1.55458e-14	-0.555234	0.375	0.445	5.68991e-10
ELMO1	1.58355e-14	0.461203	0.675	0.613	5.79595e-10
CCND2	1.62734e-14	0.457379	0.405	0.289	5.95622e-10
CALU	1.64592e-14	0.671088	0.234	0.143	6.02425e-10
CALHM6	1.65879e-14	-1.65256	0.05	0.105	6.07135e-10
TFCP2	1.66765e-14	0.673766	0.248	0.157	6.10376e-10
SLFN11	1.68227e-14	0.976305	0.111	0.049	6.15728e-10
ZMYM4	1.70535e-14	0.614353	0.264	0.167	6.24175e-10
ANKMY1	1.72057e-14	0.704432	0.193	0.112	6.29745e-10
PACSIN2	1.72448e-14	0.574385	0.267	0.169	6.31178e-10
KLHL18	1.78798e-14	0.71779	0.177	0.097	6.54419e-10
AUH	1.79734e-14	0.607496	0.237	0.143	6.57843e-10
ASXL2	1.83807e-14	0.526611	0.331	0.224	6.72753e-10
CDKN1B	1.90366e-14	0.394584	0.469	0.34	6.96757e-10
KPNA3	1.95522e-14	0.556951	0.302	0.198	7.1563e-10
ST3GAL1	2.07174e-14	0.496464	0.453	0.338	7.58277e-10
TRIM38	2.1316e-14	0.580392	0.27	0.171	7.80188e-10
CEBPG	2.15974e-14	0.653935	0.151	0.077	7.90486e-10
LINC01619	2.16515e-14	-0.257873	0.661	0.737	7.92467e-10
FAM49B	2.25048e-14	0.45632	0.67	0.575	8.23699e-10
MKLN1	2.27451e-14	0.443035	0.478	0.365	8.32492e-10
UBA6	2.31685e-14	0.499567	0.305	0.198	8.4799e-10
LCOR	2.38165e-14	0.535791	0.385	0.275	8.71707e-10
MED29	2.39991e-14	0.567564	0.245	0.15	8.78389e-10
DMTF1	2.4559e-14	0.504911	0.279	0.176	8.98882e-10
UBE2H	2.48887e-14	0.419431	0.502	0.386	9.1095e-10
ILRUN	2.54955e-14	0.618907	0.251	0.157	9.33162e-10
GOLPH3	2.73408e-14	0.522436	0.393	0.279	1.0007e-09
KCNAB2	2.75964e-14	0.45379	0.354	0.239	1.01006e-09
FOXN2	2.87858e-14	0.543752	0.315	0.212	1.05359e-09
CYBA	2.91043e-14	0.253931	0.909	0.85	1.06525e-09
SMPD4	2.93372e-14	0.622992	0.196	0.111	1.07377e-09
PPP2R2D	2.93918e-14	0.51645	0.355	0.245	1.07577e-09
CELF1	3.01878e-14	0.505694	0.436	0.325	1.1049e-09
ANKHD1	3.04018e-14	0.427864	0.581	0.481	1.11274e-09
MIR29B2CHG	3.12681e-14	0.632639	0.209	0.122	1.14444e-09
HIVEP3	3.14757e-14	0.83393	0.274	0.185	1.15204e-09
GPBP1	3.27511e-14	0.365655	0.643	0.54	1.19872e-09
G3BP2	3.45196e-14	0.3987	0.57	0.457	1.26345e-09
PPM1D	3.48657e-14	0.662172	0.202	0.117	1.27612e-09
NBPF19	3.48868e-14	0.876801	0.107	0.047	1.27689e-09
AC018797.3	3.96635e-14	0.913361	0.107	0.048	1.45172e-09
MFSD14C	4.10137e-14	0.524775	0.367	0.257	1.50114e-09
CDS2	4.13325e-14	0.539435	0.3	0.196	1.51281e-09
TLK2	4.16211e-14	0.465518	0.339	0.229	1.52337e-09
TERF2	4.32009e-14	0.664225	0.179	0.099	1.58119e-09
AL645728.1	4.48262e-14	0.827024	0.126	0.06	1.64068e-09
RUNX1	4.57078e-14	0.452223	0.695	0.638	1.67295e-09
RGCC	4.58925e-14	0.440869	0.578	0.463	1.67971e-09
GPR132	4.66282e-14	0.47307	0.325	0.216	1.70664e-09
NUP98	4.66988e-14	0.387189	0.491	0.369	1.70922e-09
PPFIA1	5.09267e-14	0.543616	0.243	0.15	1.86397e-09
BPTF	5.11919e-14	0.456726	0.604	0.518	1.87367e-09
ARID1A	5.2918e-14	0.541202	0.371	0.264	1.93685e-09
NFATC1	5.4706e-14	0.628041	0.227	0.137	2.00229e-09
DDX10	5.58105e-14	0.756078	0.197	0.116	2.04272e-09
ZNF721	5.59754e-14	0.412828	0.438	0.315	2.04876e-09
EPS15	5.73796e-14	0.45758	0.464	0.353	2.10015e-09
FMR1	5.78494e-14	0.598014	0.182	0.101	2.11735e-09
MAPK14	5.85061e-14	0.567841	0.314	0.212	2.14138e-09
DDX24	5.89464e-14	0.314274	0.741	0.66	2.1575e-09
LRRC75A	5.91904e-14	0.763883	0.13	0.064	2.16643e-09
GNAI3	5.98692e-14	0.459216	0.409	0.294	2.19127e-09
JOSD1	6.09876e-14	0.505747	0.279	0.178	2.23221e-09
RPS27	6.15385e-14	-0.128896	1	0.999	2.25237e-09
APLP2	6.22945e-14	0.601351	0.272	0.175	2.28004e-09
OSBPL9	6.23168e-14	0.505536	0.388	0.278	2.28086e-09
SLC10A7	6.44536e-14	0.68948	0.164	0.09	2.35907e-09
HOOK3	6.59159e-14	0.472135	0.391	0.282	2.41259e-09
PRKRIP1	6.59385e-14	0.456718	0.351	0.24	2.41341e-09
TRIP12	6.66829e-14	0.465716	0.423	0.308	2.44066e-09
RHOA	6.76006e-14	0.271042	0.754	0.651	2.47425e-09
HELQ	6.78506e-14	0.622189	0.226	0.138	2.4834e-09
SLC35D1	6.82221e-14	0.768526	0.181	0.104	2.497e-09
VPS53	6.97481e-14	0.584792	0.277	0.179	2.55285e-09
EPHA4	7.00415e-14	0.661704	0.191	0.111	2.56359e-09
CTSW	7.04142e-14	0.736452	0.186	0.107	2.57723e-09
RRN3	7.19537e-14	0.537112	0.197	0.112	2.63358e-09
NOL4L	7.21125e-14	0.579403	0.242	0.15	2.63939e-09
RBM33	7.41528e-14	0.41318	0.44	0.323	2.71407e-09
OGT	7.4166e-14	0.422864	0.48	0.37	2.71455e-09
DCP1A	7.53015e-14	0.510366	0.337	0.23	2.75611e-09
B4GALT5	7.99109e-14	1.01315	0.138	0.072	2.92482e-09
CELF2	8.02395e-14	0.362329	0.865	0.846	2.93685e-09
HSD17B7	8.07838e-14	0.861516	0.115	0.054	2.95677e-09
TSC22D1	8.15304e-14	0.768194	0.179	0.103	2.9841e-09
ETV3	8.43318e-14	0.787842	0.141	0.072	3.08663e-09
MFHAS1	8.65187e-14	0.772994	0.227	0.142	3.16667e-09
UBAP2	8.89036e-14	0.498193	0.253	0.158	3.25396e-09
GALM	8.97413e-14	0.489233	0.41	0.298	3.28462e-09
RPS17	9.05908e-14	-0.189094	0.945	0.957	3.31571e-09
ZNF644	9.44046e-14	0.461495	0.556	0.456	3.4553e-09
RYBP	9.45768e-14	0.489583	0.292	0.19	3.4616e-09
PDCD4	9.54165e-14	0.32127	0.662	0.543	3.49234e-09
CCDC186	9.61569e-14	0.481972	0.28	0.179	3.51944e-09
RASGEF1B	1.00069e-13	0.862803	0.144	0.076	3.66263e-09
USP25	1.03899e-13	0.49509	0.436	0.326	3.80281e-09
RFWD3	1.04799e-13	0.77315	0.136	0.069	3.83574e-09
HMBOX1	1.05603e-13	0.684031	0.236	0.148	3.86516e-09
SRPK2	1.09188e-13	0.474182	0.648	0.579	3.9964e-09
CHST12	1.11933e-13	0.678506	0.177	0.1	4.09687e-09
SENP5	1.12305e-13	0.438707	0.351	0.241	4.11049e-09
ITPR2	1.12621e-13	0.481012	0.392	0.286	4.12204e-09
TOR1AIP2	1.12702e-13	0.515396	0.241	0.148	4.12501e-09
C21orf91	1.14292e-13	0.692665	0.159	0.086	4.18319e-09
MEPCE	1.16056e-13	0.615288	0.232	0.143	4.24776e-09
YTHDF3	1.22719e-13	0.57142	0.273	0.176	4.49165e-09
IPO7	1.22818e-13	0.637794	0.238	0.148	4.49525e-09
NLRC5	1.24805e-13	0.401023	0.466	0.343	4.56798e-09
TRIM44	1.25058e-13	0.511152	0.319	0.215	4.57723e-09
MDM4	1.28985e-13	0.493801	0.457	0.339	4.72098e-09
ZBED4	1.293e-13	0.631552	0.177	0.099	4.7325e-09
CEP250	1.30742e-13	0.658131	0.182	0.103	4.7853e-09
RAB5A	1.34826e-13	0.444093	0.33	0.22	4.93475e-09
TOB2	1.51194e-13	0.663876	0.163	0.089	5.53386e-09
ABHD5	1.52893e-13	0.980275	0.119	0.058	5.59604e-09
BRD2	1.53126e-13	0.351971	0.395	0.272	5.60456e-09
STX8	1.54099e-13	0.560197	0.457	0.349	5.64018e-09
FRYL	1.55195e-13	0.434568	0.523	0.419	5.68028e-09
STK26	1.58766e-13	0.641223	0.201	0.118	5.81098e-09
CITED2	1.60184e-13	0.52008	0.401	0.288	5.86288e-09
RPTOR	1.60255e-13	0.521761	0.341	0.236	5.86548e-09
ADCY9	1.61362e-13	1.22764	0.115	0.056	5.90602e-09
JADE1	1.62215e-13	0.598506	0.24	0.15	5.93723e-09
FBXO42	1.68449e-13	0.599215	0.255	0.163	6.16541e-09
XPR1	1.70334e-13	0.482213	0.339	0.233	6.2344e-09
ETV6	1.71068e-13	0.498595	0.479	0.371	6.26127e-09
ARRDC3-AS1	1.71913e-13	0.813376	0.151	0.081	6.29218e-09
GLG1	1.80377e-13	0.434657	0.582	0.491	6.60198e-09
DENND1B	1.80676e-13	0.563627	0.3	0.201	6.61292e-09
SZRD1	1.81445e-13	0.487926	0.287	0.186	6.64109e-09
USP3	1.84862e-13	0.440567	0.648	0.577	6.76613e-09
UGCG	1.85074e-13	0.541793	0.329	0.226	6.7739e-09
HSPA9	2.1451e-13	0.338058	0.475	0.349	7.85129e-09
CYLD	2.23148e-13	0.355632	0.599	0.484	8.16744e-09
PTGER4	2.27666e-13	0.57111	0.261	0.17	8.33282e-09
PRRC2C	2.28529e-13	0.303351	0.741	0.667	8.36439e-09
RSL24D1	2.40972e-13	-0.342383	0.631	0.662	8.81981e-09
PTPRE	2.42118e-13	0.721972	0.185	0.108	8.86175e-09
PEX11G	2.46246e-13	0.842751	0.126	0.063	9.01285e-09
RPL41	2.56107e-13	-0.103867	0.999	1	9.37378e-09
ZNF451	2.58566e-13	0.49644	0.351	0.245	9.46376e-09
KDM4B	2.68302e-13	0.51053	0.254	0.16	9.82012e-09
FGD3	2.71676e-13	0.389917	0.487	0.363	9.9436e-09
AFF4	2.7313e-13	0.373558	0.529	0.412	9.99683e-09
NORAD	2.73459e-13	0.408802	0.288	0.185	1.00089e-08
EHMT1	2.80019e-13	0.457644	0.423	0.315	1.0249e-08
TMEM140	2.889e-13	0.66456	0.151	0.081	1.0574e-08
UBL5	2.89824e-13	0.288499	0.792	0.658	1.06078e-08
SON	2.92562e-13	0.241459	0.796	0.691	1.07081e-08
ODR4	2.93229e-13	0.57647	0.206	0.122	1.07325e-08
BRF1	3.03348e-13	0.6671	0.15	0.079	1.11028e-08
HNRNPL	3.03861e-13	0.411804	0.372	0.255	1.11216e-08
PCBP1-AS1	3.1269e-13	0.63338	0.214	0.13	1.14448e-08
DNAJC5	3.15821e-13	0.590402	0.218	0.131	1.15594e-08
AL031772.1	3.17406e-13	0.509392	0.323	0.22	1.16174e-08
THADA	3.31053e-13	0.533252	0.382	0.279	1.21169e-08
ZCCHC7	3.42123e-13	0.489393	0.59	0.493	1.25221e-08
TOM1	3.56204e-13	0.487801	0.354	0.245	1.30374e-08
ZNFX1	3.57731e-13	0.537568	0.23	0.142	1.30933e-08
CMC2	3.69897e-13	0.45846	0.332	0.227	1.35386e-08
AKAP9	3.70276e-13	0.382092	0.522	0.406	1.35525e-08
MDM2	3.728e-13	0.542857	0.237	0.147	1.36448e-08
ABCG1	3.74565e-13	0.671715	0.198	0.118	1.37095e-08
CLASP1	3.77214e-13	0.488199	0.397	0.295	1.38064e-08
KLRB1	3.86236e-13	0.337606	0.281	0.187	1.41366e-08
TBCK	4.0019e-13	0.52894	0.313	0.217	1.46473e-08
ATP8A1	4.22216e-13	0.559883	0.323	0.222	1.54535e-08
KSR1	4.22574e-13	0.925636	0.106	0.049	1.54666e-08
PPP1R12A	4.30364e-13	0.396045	0.597	0.5	1.57518e-08
SAFB	4.36724e-13	0.455691	0.359	0.252	1.59845e-08
ATAD2B	4.38227e-13	0.552073	0.363	0.267	1.60396e-08
DLGAP4	4.60597e-13	0.639352	0.183	0.105	1.68583e-08
PDSS2	4.65297e-13	0.60764	0.319	0.226	1.70303e-08
AC005670.3	4.88738e-13	0.551292	0.19	0.11	1.78883e-08
RPLP1	4.98083e-13	-0.108801	0.997	0.999	1.82303e-08
MIER1	5.04874e-13	0.351746	0.555	0.44	1.84789e-08
CLSTN1	5.06449e-13	0.513806	0.287	0.188	1.85365e-08
PHYH	5.0953e-13	0.740203	0.163	0.091	1.86493e-08
NAF1	5.09984e-13	0.532473	0.197	0.115	1.86659e-08
AC087286.2	5.12896e-13	0.627914	0.24	0.152	1.87725e-08
HSP90AA1	5.19288e-13	0.216012	0.92	0.878	1.90065e-08
NFE2L2	5.21228e-13	0.395516	0.475	0.356	1.90775e-08
MOB3A	5.21888e-13	0.579011	0.274	0.181	1.91016e-08
TRPM7	5.29856e-13	0.4147	0.425	0.312	1.93933e-08
FNDC3B	5.35226e-13	0.608798	0.394	0.298	1.95898e-08
TRIM39	5.35378e-13	0.919583	0.112	0.054	1.95954e-08
TRNT1	5.36711e-13	0.504794	0.231	0.142	1.96442e-08
ARL17A	5.39358e-13	0.831151	0.119	0.058	1.9741e-08
KDM4C	5.42838e-13	0.417932	0.553	0.45	1.98684e-08
ZNF335	5.48376e-13	0.527191	0.214	0.129	2.00711e-08
CST7	5.48961e-13	0.67626	0.18	0.107	2.00925e-08
JMJD6	5.67377e-13	0.592972	0.206	0.124	2.07666e-08
PTPRJ	5.76774e-13	0.567943	0.405	0.308	2.11105e-08
SIAH2	5.8797e-13	0.473898	0.349	0.243	2.15203e-08
ARFGEF1	5.99264e-13	0.409942	0.521	0.409	2.19336e-08
AP002336.2	6.22587e-13	0.68182	0.189	0.112	2.27873e-08
SLC25A6	6.22911e-13	-0.193008	0.887	0.89	2.27992e-08
CLIP1	6.25842e-13	0.516273	0.324	0.223	2.29064e-08
SMARCC1	6.28101e-13	0.400071	0.489	0.386	2.29891e-08
TPM3	6.28372e-13	0.310023	0.703	0.598	2.2999e-08
DHX9	6.34961e-13	0.367554	0.491	0.368	2.32402e-08
PPP1CB	6.46719e-13	0.479262	0.597	0.508	2.36706e-08
DHX15	6.54392e-13	0.460092	0.265	0.17	2.39514e-08
RLIM	6.62089e-13	0.428501	0.338	0.23	2.42331e-08
PNRC1	6.68698e-13	0.176794	0.9	0.841	2.4475e-08
ACVR1	6.86515e-13	0.771852	0.162	0.092	2.51272e-08
RELB	7.03895e-13	0.226193	0.442	0.314	2.57633e-08
SLMAP	7.10362e-13	0.554364	0.391	0.296	2.6e-08
ASCC3	7.1706e-13	0.571916	0.397	0.297	2.62451e-08
GNAQ	7.34174e-13	0.530475	0.483	0.39	2.68715e-08
MLLT10	7.47626e-13	0.454212	0.4	0.29	2.73638e-08
ZNF506	7.47916e-13	0.455151	0.324	0.22	2.73745e-08
SH3GL1	7.509e-13	0.64538	0.162	0.09	2.74837e-08
MBD6	7.52858e-13	0.895205	0.104	0.048	2.75554e-08
CERS4	7.56309e-13	0.916905	0.124	0.062	2.76817e-08
THUMPD1	7.70133e-13	0.392066	0.392	0.277	2.81877e-08
JARID2	7.70691e-13	0.543764	0.417	0.315	2.82081e-08
GOLGA3	7.73314e-13	0.619017	0.175	0.1	2.83041e-08
HUWE1	7.92908e-13	0.37071	0.426	0.305	2.90212e-08
NASP	7.95296e-13	0.422312	0.445	0.329	2.91086e-08
DIAPH2	8.32965e-13	0.528997	0.383	0.283	3.04873e-08
FLNA	8.3311e-13	0.427311	0.435	0.32	3.04927e-08
XPC	8.38702e-13	0.404328	0.448	0.329	3.06973e-08
CCDC84	8.40323e-13	0.525539	0.227	0.14	3.07567e-08
SRCAP	8.54379e-13	0.653146	0.15	0.08	3.12711e-08
CEP192	8.75386e-13	0.49794	0.271	0.178	3.204e-08
KHDC4	8.85272e-13	0.500978	0.255	0.163	3.24018e-08
GGA2	8.89781e-13	0.632285	0.204	0.122	3.25669e-08
RAB7A	9.00075e-13	0.422302	0.532	0.423	3.29436e-08
EIF4G1	9.00173e-13	0.597327	0.161	0.088	3.29472e-08
CAPN2	9.41595e-13	0.463921	0.332	0.227	3.44633e-08
AC007384.1	9.86529e-13	0.662108	0.237	0.154	3.61079e-08
RRAS2	9.93264e-13	0.595394	0.255	0.167	3.63544e-08
SEPTIN7	9.95319e-13	0.282167	0.785	0.706	3.64297e-08
TRAM1	9.9823e-13	0.383217	0.448	0.325	3.65362e-08
MICAL3	1.01221e-12	0.862396	0.104	0.049	3.70479e-08
CUX1	1.02564e-12	0.539703	0.389	0.293	3.75393e-08
ABR	1.02666e-12	0.623322	0.199	0.12	3.75769e-08
CDK5RAP2	1.04831e-12	0.60134	0.23	0.145	3.83693e-08
KCTD20	1.05022e-12	0.447887	0.242	0.151	3.84393e-08
FBXO9	1.06335e-12	0.482454	0.221	0.134	3.89197e-08
PATL2	1.07143e-12	0.596175	0.225	0.142	3.92153e-08
STK24	1.07721e-12	0.400221	0.447	0.332	3.94271e-08
TLN1	1.13694e-12	0.40344	0.412	0.292	4.1613e-08
CCDC97	1.15132e-12	0.629883	0.177	0.102	4.21393e-08
NSRP1	1.17004e-12	0.404754	0.382	0.272	4.28247e-08
SOS2	1.18804e-12	0.478448	0.386	0.278	4.34835e-08
ID3	1.18894e-12	0.86713	0.15	0.084	4.35163e-08
LINC00623	1.19579e-12	0.31367	0.467	0.341	4.3767e-08
TRAC	1.20063e-12	-0.263369	0.84	0.85	4.39443e-08
TUG1	1.21401e-12	0.577611	0.17	0.096	4.44338e-08
VPS26A	1.24452e-12	0.443331	0.305	0.204	4.55505e-08
ZBTB43	1.25132e-12	0.76581	0.148	0.082	4.57995e-08
CDYL	1.27092e-12	0.534514	0.257	0.168	4.6517e-08
FBXL17	1.28643e-12	0.506997	0.487	0.392	4.70847e-08
UBN1	1.30605e-12	0.518844	0.244	0.154	4.78027e-08
TBC1D31	1.33482e-12	0.858503	0.122	0.062	4.88556e-08
IL2RG	1.40192e-12	0.310978	0.648	0.521	5.13116e-08
UBC	1.43744e-12	0.152067	0.984	0.973	5.26118e-08
IKZF1	1.53676e-12	0.279625	0.867	0.825	5.62468e-08
CAB39	1.53991e-12	0.473171	0.436	0.331	5.63622e-08
RPL37	1.5424e-12	-0.111142	0.996	0.999	5.64533e-08
MAP3K1	1.59471e-12	0.494227	0.445	0.344	5.83679e-08
PARP4	1.62056e-12	0.415985	0.333	0.225	5.9314e-08
EPM2AIP1	1.6653e-12	0.636976	0.161	0.09	6.09516e-08
ARNTL	1.69048e-12	0.560168	0.236	0.15	6.18734e-08
GLIPR2	1.7232e-12	0.45353	0.258	0.167	6.3071e-08
ERC1	1.74898e-12	0.494289	0.468	0.372	6.40143e-08
ERO1B	1.77906e-12	0.551298	0.249	0.161	6.51155e-08
DYNC1H1	1.79192e-12	0.395535	0.384	0.273	6.55861e-08
CPEB4	1.81122e-12	0.6307	0.175	0.102	6.62924e-08
WDR59	1.84944e-12	0.537163	0.192	0.113	6.76914e-08
LINC01934	1.86866e-12	0.704108	0.307	0.22	6.83949e-08
NUP210	1.98896e-12	0.440939	0.332	0.229	7.2798e-08
MAPK8IP3	1.99767e-12	0.541829	0.213	0.13	7.31168e-08
CBFA2T2	2.01659e-12	0.543907	0.351	0.255	7.38092e-08
BAZ2A	2.02832e-12	0.40417	0.219	0.132	7.42386e-08
PICALM	2.15991e-12	0.545075	0.482	0.394	7.90547e-08
SUMO2	2.2471e-12	-0.225528	0.794	0.804	8.2246e-08
CD96	2.26684e-12	0.332197	0.675	0.58	8.29688e-08
ARMH3	2.27807e-12	0.520636	0.299	0.204	8.33795e-08
CREB3L2	2.36692e-12	0.739955	0.123	0.062	8.66316e-08
LIME1	2.43826e-12	-0.277532	0.762	0.776	8.92428e-08
SVIL	2.45254e-12	0.477989	0.352	0.255	8.97653e-08
AL691403.1	2.45469e-12	0.604124	0.261	0.171	8.9844e-08
CAMK1D	2.45957e-12	0.462079	0.508	0.413	9.00225e-08
SIK2	2.46979e-12	0.744956	0.204	0.126	9.03966e-08
EMC1-AS1	2.47261e-12	0.819421	0.108	0.052	9.04999e-08
ZNF846	2.50379e-12	0.704215	0.135	0.071	9.16413e-08
MGAT4A	2.55277e-12	0.320439	0.649	0.542	9.34341e-08
ZBTB1	2.55354e-12	0.385501	0.396	0.286	9.34622e-08
CD47	2.60069e-12	0.304508	0.621	0.497	9.51879e-08
DYNLL1	2.62502e-12	0.34295	0.554	0.435	9.60784e-08
VPS37B	2.65908e-12	0.552484	0.264	0.174	9.73249e-08
SENP2	2.66202e-12	0.43252	0.308	0.21	9.74326e-08
CHIC2	2.73772e-12	0.494022	0.353	0.251	1.00203e-07
MARK3	2.81386e-12	0.500332	0.433	0.339	1.0299e-07
TLE5	2.82064e-12	-0.19639	0.903	0.911	1.03238e-07
AC013264.1	2.83989e-12	0.764678	0.162	0.092	1.03943e-07
CLCN3	2.96489e-12	0.581664	0.18	0.105	1.08518e-07
ZNF791	3.00938e-12	0.521087	0.196	0.116	1.10146e-07
TNRC18	3.01012e-12	0.666865	0.143	0.077	1.10173e-07
ARHGAP25	3.02117e-12	0.359155	0.473	0.36	1.10578e-07
PCED1B-AS1	3.03828e-12	-0.265905	0.843	0.855	1.11204e-07
WDFY2	3.07904e-12	0.577337	0.32	0.228	1.12696e-07
AGO4	3.10961e-12	0.746175	0.161	0.092	1.13815e-07
AAK1	3.14722e-12	0.285282	0.818	0.733	1.15192e-07
PPARD	3.25497e-12	0.541658	0.23	0.144	1.19135e-07
AC139887.2	3.26286e-12	0.671198	0.169	0.098	1.19424e-07
STAU1	3.35829e-12	0.434905	0.401	0.293	1.22917e-07
IFI44	3.41052e-12	0.8933	0.116	0.059	1.24829e-07
ARID1B	3.41067e-12	0.408564	0.719	0.669	1.24834e-07
TMIGD2	3.51489e-12	-1.0439	0.099	0.159	1.28649e-07
ANKH	3.71903e-12	0.478959	0.333	0.232	1.3612e-07
ZNF586	3.78055e-12	0.609268	0.184	0.11	1.38372e-07
KPNA4	3.94674e-12	0.400885	0.347	0.24	1.44455e-07
EIF3M	4.01018e-12	-0.310537	0.635	0.667	1.46777e-07
CHMP1B	4.03483e-12	0.52848	0.266	0.176	1.47679e-07
PAF1	4.0968e-12	0.718797	0.128	0.067	1.49947e-07
TMEM116	4.13644e-12	0.620866	0.212	0.133	1.51398e-07
STIM1	4.14448e-12	0.542758	0.477	0.39	1.51692e-07
GTF2IRD2B	4.16185e-12	0.629716	0.148	0.081	1.52328e-07
FUT8	4.17375e-12	0.434996	0.425	0.325	1.52763e-07
ARL16	4.18426e-12	0.633503	0.164	0.094	1.53148e-07
PPP4R2	4.22517e-12	0.423158	0.319	0.216	1.54645e-07
AEBP2	4.26031e-12	0.472957	0.354	0.249	1.55932e-07
LLGL2	4.26782e-12	0.787316	0.129	0.068	1.56207e-07
LPIN2	4.28889e-12	0.404846	0.486	0.375	1.56978e-07
SENP7	4.38802e-12	0.35618	0.453	0.338	1.60606e-07
LRRC23	4.53818e-12	0.75567	0.149	0.083	1.66102e-07
QRICH1	4.7038e-12	0.458362	0.302	0.205	1.72164e-07
KIAA0319L	4.78836e-12	0.552385	0.255	0.169	1.75259e-07
PRR14L	4.94301e-12	0.461048	0.208	0.127	1.80919e-07
SPOP	4.99596e-12	0.394673	0.376	0.27	1.82857e-07
AGPS	5.01432e-12	0.548051	0.215	0.134	1.83529e-07
SEC16A	5.07208e-12	0.561003	0.173	0.1	1.85643e-07
MZF1-AS1	5.07958e-12	0.888916	0.114	0.058	1.85918e-07
KIF9	5.107e-12	0.707605	0.145	0.08	1.86921e-07
SELENOI	5.19004e-12	0.513996	0.246	0.159	1.8996e-07
COPS2	5.28515e-12	0.413768	0.347	0.243	1.93442e-07
CAMTA1	5.3565e-12	0.403433	0.369	0.262	1.96053e-07
NOTCH2	5.51082e-12	0.680774	0.167	0.097	2.01702e-07
DDX60	5.51692e-12	0.937342	0.12	0.062	2.01925e-07
GIT2	5.55674e-12	0.48588	0.315	0.219	2.03382e-07
PIK3CG	5.58849e-12	0.8086	0.112	0.056	2.04544e-07
FAM13A	5.6652e-12	-0.805538	0.184	0.256	2.07352e-07
AC058791.1	5.74222e-12	0.453144	0.33	0.229	2.10171e-07
HOOK2	5.75236e-12	0.424881	0.464	0.356	2.10542e-07
ATXN2L	5.75429e-12	0.44193	0.357	0.253	2.10613e-07
FTL	5.78851e-12	-0.0896664	0.993	0.996	2.11865e-07
C2CD5	5.80707e-12	0.524382	0.22	0.139	2.12544e-07
TFG	5.83841e-12	0.51388	0.252	0.163	2.13692e-07
JADE2	5.85732e-12	0.495132	0.218	0.135	2.14384e-07
TSPAN32	5.91961e-12	0.667157	0.146	0.08	2.16663e-07
PIK3C2B	6.03658e-12	0.946465	0.122	0.064	2.20945e-07
ZKSCAN1	6.32372e-12	0.436113	0.216	0.132	2.31454e-07
RIN3	6.62798e-12	0.526289	0.237	0.153	2.42591e-07
TBC1D2B	6.67002e-12	0.498144	0.229	0.145	2.44129e-07
KIF16B	6.71529e-12	0.700612	0.13	0.069	2.45786e-07
SLC16A7	6.80233e-12	0.45023	0.336	0.236	2.48972e-07
JAZF1	6.87118e-12	0.893273	0.241	0.165	2.51492e-07
DGCR2	7.25727e-12	0.48796	0.264	0.173	2.65623e-07
PSMD12	7.33601e-12	0.368845	0.297	0.2	2.68505e-07
SMARCA4	7.45632e-12	0.509544	0.221	0.139	2.72909e-07
LBH	7.51555e-12	0.318803	0.58	0.463	2.75077e-07
ERCC6L2	7.53715e-12	0.537019	0.314	0.221	2.75867e-07
SOCS4	7.59926e-12	0.760661	0.12	0.062	2.78141e-07
PLEKHA2	8.06551e-12	0.445425	0.268	0.177	2.95206e-07
POLR1D	8.07307e-12	-0.335735	0.569	0.592	2.95482e-07
BCAS3	8.15651e-12	0.602818	0.454	0.365	2.98536e-07
MIB1	8.177e-12	0.569005	0.216	0.136	2.99286e-07
NEK1	8.18134e-12	0.536923	0.243	0.158	2.99445e-07
TRGC2	8.2674e-12	0.741088	0.107	0.053	3.02595e-07
PUM1	8.40031e-12	0.339656	0.461	0.35	3.0746e-07
AC093010.2	8.4133e-12	0.866754	0.128	0.069	3.07935e-07
SHOC2	8.80023e-12	0.48465	0.33	0.233	3.22097e-07
CD27	8.94346e-12	-0.370429	0.517	0.57	3.2734e-07
DYNLT3	9.00782e-12	0.470312	0.279	0.183	3.29695e-07
MAP2K6	9.08175e-12	0.609596	0.24	0.16	3.32401e-07
SAP30	9.45273e-12	0.863093	0.103	0.05	3.45979e-07
AL121944.1	9.75892e-12	0.839366	0.126	0.067	3.57186e-07
USP14	9.80897e-12	0.42737	0.325	0.228	3.59018e-07
RNGTT	1.00398e-11	0.414049	0.37	0.269	3.67466e-07
FAM91A1	1.02996e-11	0.560317	0.161	0.091	3.76976e-07
ZNF131	1.06492e-11	0.395607	0.434	0.332	3.89772e-07
TOP2B	1.07262e-11	0.402413	0.35	0.247	3.92591e-07
PSEN1	1.07856e-11	0.438265	0.327	0.228	3.94762e-07
GABPB2	1.08911e-11	0.645891	0.17	0.1	3.98626e-07
CHFR	1.10328e-11	0.47102	0.29	0.195	4.0381e-07
AC087190.1	1.14048e-11	0.594936	0.154	0.087	4.17427e-07
SEC14L1	1.14484e-11	0.510603	0.228	0.147	4.19022e-07
RPS6KA2	1.14708e-11	0.771268	0.14	0.078	4.19844e-07
PPP2R2A	1.166e-11	0.421886	0.362	0.264	4.26767e-07
BIN3	1.16624e-11	0.575341	0.199	0.123	4.26854e-07
RIOK1	1.18009e-11	0.581633	0.219	0.14	4.31923e-07
SFI1	1.20059e-11	0.444046	0.363	0.263	4.39427e-07
PLEC	1.23355e-11	0.543368	0.218	0.138	4.51492e-07
VGLL4	1.27078e-11	0.592174	0.255	0.171	4.65118e-07
WDR44	1.27373e-11	0.600459	0.198	0.122	4.662e-07
ADK	1.27845e-11	0.462855	0.544	0.46	4.67927e-07
FBXL20	1.29363e-11	0.440923	0.36	0.264	4.73483e-07
TENT4B	1.29635e-11	0.578975	0.223	0.145	4.74479e-07
ASXL1	1.29676e-11	0.360725	0.538	0.442	4.74627e-07
ZMYM2	1.29987e-11	0.401518	0.467	0.367	4.75767e-07
MEX3C	1.32096e-11	0.661554	0.12	0.062	4.83484e-07
BCL3	1.32164e-11	0.601245	0.129	0.068	4.83732e-07
CASP8AP2	1.32643e-11	0.367725	0.236	0.149	4.85486e-07
IMMP2L	1.32891e-11	0.540374	0.515	0.43	4.86395e-07
ARHGEF3	1.35089e-11	0.496723	0.57	0.493	4.9444e-07
SLK	1.35097e-11	0.458064	0.197	0.118	4.94469e-07
DOCK10	1.36421e-11	0.403033	0.807	0.779	4.99316e-07
CORO7	1.37259e-11	0.346098	0.591	0.485	5.02381e-07
GRAMD2B	1.37975e-11	0.599069	0.201	0.125	5.05002e-07
LRCH3	1.40299e-11	0.5191	0.324	0.232	5.13507e-07
NME2	1.40414e-11	-0.254446	0.785	0.778	5.1393e-07
PARP12	1.42398e-11	0.687658	0.112	0.056	5.2119e-07
IRS2	1.47389e-11	0.596161	0.228	0.146	5.39458e-07
GP6	1.48131e-11	1.0203	0.105	0.052	5.42175e-07
CTCF	1.49884e-11	0.40039	0.328	0.225	5.48591e-07
TMOD3	1.50172e-11	0.39945	0.449	0.343	5.49644e-07
NUTM2A-AS1	1.50721e-11	0.496007	0.241	0.157	5.51653e-07
NAA50	1.5186e-11	0.529007	0.249	0.164	5.55824e-07
IL27RA	1.52018e-11	0.368729	0.414	0.302	5.56403e-07
H3F3B	1.5321e-11	0.153352	0.994	0.989	5.60766e-07
RPP38	1.56167e-11	0.500864	0.237	0.153	5.71587e-07
SUGP2	1.56814e-11	0.533696	0.177	0.104	5.73957e-07
NOC3L	1.5821e-11	0.516052	0.153	0.085	5.79066e-07
LPP	1.58696e-11	0.519751	0.47	0.382	5.80842e-07
RRM1	1.60348e-11	0.519465	0.236	0.152	5.86892e-07
C22orf34	1.6143e-11	0.749088	0.245	0.166	5.9085e-07
PYHIN1	1.63425e-11	0.653008	0.352	0.26	5.98152e-07
FAM76B	1.6524e-11	0.506151	0.193	0.116	6.04797e-07
USP37	1.66636e-11	0.563236	0.2	0.125	6.09906e-07
GPR89A	1.67288e-11	0.729534	0.108	0.053	6.12291e-07
TAPBP	1.70128e-11	0.283718	0.535	0.404	6.22685e-07
PKNOX1	1.70639e-11	0.769088	0.137	0.075	6.24557e-07
SLC25A33	1.718e-11	0.798001	0.155	0.09	6.28804e-07
EIF5	1.7187e-11	0.272431	0.706	0.629	6.2906e-07
CHD8	1.75549e-11	0.419348	0.305	0.206	6.42527e-07
ZFAND6	1.79992e-11	0.334474	0.48	0.365	6.58788e-07
MZT2B	1.80782e-11	-0.181537	0.824	0.838	6.61679e-07
MAN1A2	1.84677e-11	0.436595	0.38	0.281	6.75936e-07
AC016831.7	1.85747e-11	0.382391	0.349	0.247	6.79854e-07
SAMD9	1.86914e-11	0.441302	0.287	0.195	6.84125e-07
NDUFV3	1.87541e-11	0.430214	0.276	0.182	6.86418e-07
OPA3	1.88057e-11	0.668116	0.178	0.108	6.88307e-07
MIAT	1.92152e-11	1.00115	0.1	0.049	7.03295e-07
CD7	1.92951e-11	-0.355154	0.518	0.569	7.0622e-07
TG	1.95075e-11	0.662098	0.144	0.08	7.13993e-07
ZDHHC18	1.95914e-11	0.609428	0.148	0.083	7.17066e-07
OGDH	1.98203e-11	0.433209	0.388	0.289	7.25441e-07
ZBTB25	1.98298e-11	0.431287	0.309	0.21	7.25792e-07
CISD2	2.05061e-11	0.554065	0.216	0.137	7.50543e-07
RSRC2	2.05079e-11	0.332653	0.538	0.43	7.50609e-07
MARCH5	2.05454e-11	0.496071	0.24	0.155	7.51983e-07
ADAMTSL4-AS1	2.06701e-11	0.498041	0.319	0.227	7.56547e-07
SUPT6H	2.09434e-11	0.371898	0.273	0.179	7.66549e-07
SMG9	2.11333e-11	0.695618	0.12	0.062	7.73502e-07
ACSL1	2.13229e-11	1.06373	0.117	0.061	7.80441e-07
DIP2C	2.16984e-11	0.947902	0.104	0.052	7.94183e-07
SNX13	2.171e-11	0.46016	0.245	0.158	7.94609e-07
ARAP2	2.1958e-11	0.523359	0.342	0.249	8.03684e-07
ATG5	2.27124e-11	0.402744	0.378	0.272	8.31295e-07
ATR	2.27874e-11	0.436028	0.338	0.24	8.34042e-07
RIPK1	2.31369e-11	0.328105	0.407	0.294	8.46835e-07
TICAM1	2.31675e-11	0.756508	0.106	0.052	8.47954e-07
NSG1	2.33074e-11	0.842416	0.109	0.055	8.53073e-07
MFSD14A	2.38777e-11	0.451566	0.392	0.293	8.73947e-07
CCNI	2.44029e-11	-0.232793	0.859	0.875	8.93169e-07
TPST2	2.48495e-11	0.703374	0.176	0.108	9.09516e-07
SNHG7	2.48805e-11	-0.441941	0.466	0.511	9.1065e-07
CDK2AP2	2.49505e-11	0.517875	0.246	0.165	9.13213e-07
KIF2A	2.55797e-11	0.344928	0.633	0.535	9.36241e-07
RREB1	2.56235e-11	0.515691	0.254	0.17	9.37846e-07
SIN3B	2.62611e-11	0.631089	0.113	0.057	9.61183e-07
RAB33B	2.6396e-11	0.559318	0.148	0.082	9.66119e-07
ATP11C	2.73398e-11	0.575433	0.196	0.122	1.00066e-06
HNRNPR	2.73733e-11	0.288155	0.536	0.411	1.00189e-06
LONRF1	2.74044e-11	0.733496	0.11	0.055	1.00303e-06
SSBP2	2.80448e-11	0.360174	0.504	0.397	1.02647e-06
PRCP	2.80451e-11	0.690503	0.134	0.073	1.02648e-06
LPCAT1	2.8057e-11	0.793666	0.109	0.055	1.02691e-06
SLCO3A1	2.81838e-11	0.42128	0.414	0.319	1.03155e-06
EIF3J	2.86825e-11	0.366562	0.407	0.3	1.04981e-06
TBC1D1	2.902e-11	0.472145	0.308	0.214	1.06216e-06
PRKRA	3.05977e-11	0.504513	0.244	0.158	1.11991e-06
CARD8	3.06134e-11	0.390551	0.379	0.274	1.12048e-06
PCMTD1	3.15963e-11	0.365941	0.405	0.293	1.15646e-06
ACAP2	3.20109e-11	0.40947	0.53	0.43	1.17163e-06
CARNMT1	3.24682e-11	0.669481	0.172	0.102	1.18837e-06
LPAR6	3.38001e-11	0.434799	0.373	0.272	1.23712e-06
PLCG1	3.39879e-11	0.57882	0.152	0.086	1.24399e-06
SLAIN2	3.4949e-11	0.412236	0.257	0.168	1.27917e-06
MDFIC	3.56607e-11	0.331901	0.603	0.491	1.30522e-06
PPP6R1	3.5804e-11	0.469416	0.241	0.156	1.31046e-06
WARS2	3.58996e-11	0.543288	0.213	0.136	1.31396e-06
SAP30BP	3.59144e-11	0.349463	0.325	0.222	1.3145e-06
TENT5C	3.60592e-11	0.387799	0.355	0.254	1.3198e-06
UHRF1BP1	3.69188e-11	0.686388	0.109	0.055	1.35127e-06
TRPC1	3.71175e-11	0.597306	0.145	0.082	1.35854e-06
RGS14	3.77055e-11	0.494873	0.24	0.156	1.38006e-06
ZMYM5	3.77882e-11	0.411787	0.246	0.158	1.38309e-06
FAM193A	3.95926e-11	0.533093	0.262	0.177	1.44913e-06
ERF	4.08347e-11	0.6252	0.16	0.094	1.49459e-06
ZNF410	4.10312e-11	0.430264	0.274	0.183	1.50178e-06
TRAPPC9	4.10918e-11	0.46731	0.454	0.358	1.504e-06
ATXN7L1	4.11985e-11	0.463772	0.314	0.219	1.50791e-06
SPPL3	4.22757e-11	0.441753	0.415	0.316	1.54733e-06
MAP1LC3B	4.26683e-11	0.334023	0.548	0.428	1.5617e-06
SP4	4.3749e-11	0.442454	0.245	0.161	1.60126e-06
EIF5A	4.4225e-11	-0.397765	0.458	0.504	1.61868e-06
NRIP1	4.43717e-11	0.597126	0.19	0.118	1.62405e-06
TFEB	4.44175e-11	0.892466	0.1	0.049	1.62572e-06
OXCT1	4.5813e-11	0.401137	0.311	0.22	1.6768e-06
PHF3	4.618e-11	0.365822	0.501	0.402	1.69024e-06
PDS5A	4.85108e-11	0.401598	0.517	0.42	1.77554e-06
RELL1	4.89149e-11	0.312466	0.308	0.211	1.79033e-06
SMC4	4.90326e-11	0.522154	0.221	0.143	1.79464e-06
CEP85L	5.00127e-11	0.391686	0.588	0.508	1.83051e-06
DNAJC27	5.13498e-11	0.618764	0.155	0.09	1.87945e-06
TRAF5	5.24893e-11	0.484764	0.203	0.125	1.92116e-06
RPLP2	5.27491e-11	-0.087686	0.998	0.998	1.93067e-06
HSPA1A	5.3563e-11	1.13476	0.149	0.088	1.96046e-06
YY1AP1	5.58694e-11	0.49058	0.21	0.131	2.04488e-06
ZBTB5	5.71423e-11	0.696713	0.118	0.062	2.09147e-06
WBP1L	5.75121e-11	0.572666	0.143	0.08	2.105e-06
HNRNPUL1	5.75215e-11	0.33446	0.434	0.321	2.10535e-06
SNHG17	5.75604e-11	-0.940631	0.118	0.176	2.10677e-06
GABPB1-AS1	5.77177e-11	0.385583	0.323	0.229	2.11253e-06
HERC6	5.81728e-11	0.785867	0.116	0.061	2.12918e-06
GGNBP2	5.93931e-11	0.387154	0.509	0.416	2.17385e-06
LGALS1	6.14937e-11	0.378132	0.34	0.257	2.25073e-06
OSBPL3	6.20951e-11	0.556445	0.243	0.162	2.27274e-06
SUPT20H	6.25018e-11	0.350101	0.273	0.179	2.28763e-06
CEP104	6.38976e-11	0.687124	0.123	0.066	2.33872e-06
OTUD4	6.49304e-11	0.543924	0.212	0.135	2.37652e-06
LYN	6.66302e-11	1.37809	0.115	0.062	2.43873e-06
RLF	6.67123e-11	0.454422	0.408	0.314	2.44174e-06
MAP3K5	6.79431e-11	0.441709	0.443	0.351	2.48678e-06
GALC	6.79552e-11	0.71272	0.113	0.059	2.48723e-06
SRBD1	6.8574e-11	0.583523	0.204	0.131	2.50988e-06
NPEPPS	6.85752e-11	0.528388	0.283	0.196	2.50992e-06
B4GALT1	6.99874e-11	0.464109	0.35	0.255	2.56161e-06
TANC2	7.03302e-11	0.735317	0.199	0.128	2.57416e-06
ARPC2	7.23744e-11	0.172317	0.878	0.822	2.64898e-06
ARHGAP5	7.2568e-11	0.426053	0.278	0.189	2.65606e-06
PCNT	7.28198e-11	0.675823	0.127	0.069	2.66528e-06
SEC22B	7.33118e-11	0.477744	0.221	0.141	2.68328e-06
ARID5A	7.56231e-11	0.403842	0.319	0.222	2.76788e-06
ST7L	7.5732e-11	0.57321	0.184	0.113	2.77187e-06
TAFA1	7.75622e-11	0.696745	0.28	0.203	2.83886e-06
RCSD1	7.76001e-11	0.311781	0.594	0.49	2.84024e-06
CCNL2	7.82227e-11	0.446271	0.231	0.148	2.86303e-06
LONP1	7.85715e-11	0.522973	0.165	0.097	2.8758e-06
MNAT1	8.11604e-11	0.496951	0.3	0.213	2.97055e-06
EIF3H	8.13891e-11	-0.242959	0.843	0.86	2.97892e-06
ZDHHC2	8.23666e-11	0.577579	0.195	0.123	3.0147e-06
ILKAP	8.29266e-11	0.367675	0.356	0.255	3.03519e-06
SPTLC2	8.63877e-11	0.573496	0.198	0.125	3.16188e-06
HERC2	8.68847e-11	0.435296	0.259	0.173	3.18007e-06
PHF1	9.13105e-11	0.385665	0.346	0.242	3.34206e-06
GRPEL1	9.14947e-11	0.360399	0.27	0.18	3.3488e-06
LSM14A	9.18341e-11	0.349469	0.566	0.468	3.36122e-06
KLC1	9.27663e-11	0.408811	0.344	0.242	3.39534e-06
ZNF638	9.54833e-11	0.340218	0.526	0.423	3.49478e-06
TMEM260	9.67359e-11	0.597069	0.154	0.09	3.54063e-06
AC010260.1	9.67873e-11	0.42894	0.265	0.178	3.54251e-06
KLHL24	9.79974e-11	0.456616	0.397	0.304	3.5868e-06
UBE4B	1.00962e-10	0.512201	0.272	0.187	3.6953e-06
MTMR12	1.01656e-10	0.605183	0.193	0.121	3.72072e-06
MTFR1	1.04631e-10	0.441088	0.267	0.181	3.8296e-06
FAF1	1.04669e-10	0.418003	0.566	0.487	3.83097e-06
USP20	1.0483e-10	0.492986	0.205	0.13	3.83688e-06
RASA1	1.06192e-10	0.382033	0.464	0.36	3.88675e-06
SYNCRIP	1.06643e-10	0.34827	0.41	0.3	3.90323e-06
LTN1	1.08136e-10	0.491139	0.215	0.138	3.95787e-06
PHIP	1.08326e-10	0.43939	0.451	0.36	3.96486e-06
RBM26	1.08609e-10	0.405593	0.41	0.313	3.97518e-06
ZNF490	1.08714e-10	0.574221	0.161	0.095	3.97903e-06
SEC24C	1.09937e-10	0.711149	0.124	0.068	4.02382e-06
ACSL5	1.10317e-10	0.674762	0.126	0.069	4.0377e-06
FAM222B	1.10808e-10	0.481813	0.253	0.172	4.05568e-06
GATD3B	1.11371e-10	0.860719	0.1	0.051	4.07628e-06
UBE2K	1.13406e-10	0.355641	0.458	0.354	4.15078e-06
GBP5	1.14256e-10	0.588147	0.206	0.133	4.18187e-06
PTPN22	1.14573e-10	0.508507	0.284	0.199	4.1935e-06
UTP18	1.14807e-10	0.413323	0.255	0.169	4.20206e-06
GNL3L	1.15601e-10	0.453265	0.156	0.09	4.2311e-06
DNAJC27-AS1	1.15867e-10	0.729231	0.123	0.067	4.24084e-06
CD164	1.16974e-10	0.298215	0.49	0.373	4.28136e-06
ADPGK	1.19071e-10	0.4766	0.213	0.135	4.3581e-06
AL136456.1	1.20148e-10	1.24693	0.128	0.073	4.39754e-06
NUFIP2	1.2053e-10	0.343386	0.509	0.401	4.41151e-06
SKAP2	1.22982e-10	0.973089	0.109	0.058	4.50125e-06
RIPOR2	1.23414e-10	0.268699	0.902	0.866	4.51708e-06
SRSF11	1.24324e-10	0.262808	0.705	0.624	4.55038e-06
RCOR1	1.27046e-10	0.387085	0.318	0.225	4.65e-06
MYO1G	1.27491e-10	0.45447	0.256	0.172	4.66631e-06
TRIM22	1.28756e-10	0.348956	0.378	0.275	4.71261e-06
SEC63	1.30066e-10	0.455057	0.287	0.198	4.76053e-06
CTBP1	1.30356e-10	0.527758	0.179	0.11	4.77116e-06
SLC16A3	1.30663e-10	0.60786	0.142	0.081	4.78241e-06
TXLNG	1.32389e-10	0.468866	0.325	0.234	4.84555e-06
CCDC174	1.32549e-10	0.465435	0.219	0.141	4.85143e-06
TMEM156	1.34673e-10	0.509723	0.296	0.213	4.92917e-06
USP24	1.349e-10	0.389566	0.353	0.253	4.93747e-06
UBE3C	1.36132e-10	0.454077	0.328	0.24	4.98258e-06
TRMT61B	1.37001e-10	0.519751	0.181	0.11	5.01437e-06
DNAJB6	1.4221e-10	0.349678	0.566	0.456	5.20502e-06
MHENCR	1.42718e-10	-0.796422	0.156	0.215	5.22362e-06
POLR2L	1.44368e-10	0.311592	0.592	0.468	5.28401e-06
AMD1	1.46767e-10	0.285229	0.506	0.38	5.37181e-06
AXIN1	1.49123e-10	0.679159	0.156	0.092	5.45804e-06
PTTG1IP	1.49126e-10	0.467185	0.207	0.131	5.45815e-06
ZBTB4	1.49876e-10	0.470392	0.183	0.111	5.48561e-06
PDIA6	1.52375e-10	0.325003	0.341	0.238	5.57707e-06
MED15	1.55749e-10	0.397669	0.314	0.221	5.70057e-06
FNIP2	1.59784e-10	0.78928	0.115	0.062	5.84827e-06
CASC3	1.61797e-10	0.597455	0.18	0.111	5.92192e-06
CMC1	1.63595e-10	0.620653	0.252	0.171	5.98774e-06
GRIPAP1	1.65991e-10	0.471625	0.174	0.105	6.07545e-06
CPEB2	1.69633e-10	0.777255	0.121	0.066	6.20872e-06
STARD7	1.69637e-10	0.435442	0.215	0.137	6.20888e-06
R3HDM1	1.72884e-10	0.502467	0.293	0.208	6.32772e-06
VAPB	1.79343e-10	0.489296	0.209	0.135	6.56414e-06
PPIL2	1.79889e-10	0.51374	0.197	0.125	6.58412e-06
PIGU	1.82029e-10	0.717813	0.134	0.076	6.66246e-06
ZDHHC5	1.82673e-10	0.600032	0.146	0.084	6.68602e-06
SPCS3	1.82915e-10	0.338982	0.402	0.296	6.69489e-06
CEP44	1.84198e-10	0.602565	0.126	0.069	6.74183e-06
TLE3	1.85422e-10	0.600368	0.131	0.073	6.78665e-06
NCOA6	1.85679e-10	0.497752	0.214	0.139	6.79603e-06
MTRR	1.89468e-10	0.558892	0.134	0.075	6.93472e-06
DPP8	1.93541e-10	0.488639	0.213	0.137	7.08378e-06
SNRPN	1.93898e-10	-0.404923	0.472	0.51	7.09686e-06
NFYA	1.96134e-10	0.690988	0.123	0.067	7.17871e-06
RAB21	1.98827e-10	0.366184	0.34	0.24	7.27726e-06
DIPK2A	1.99822e-10	0.70915	0.113	0.06	7.31368e-06
TESK2	2.02594e-10	0.793623	0.102	0.052	7.41516e-06
NAT10	2.10611e-10	0.589839	0.128	0.071	7.70856e-06
PPP3R1	2.16985e-10	0.49194	0.393	0.299	7.94186e-06
UVRAG	2.19957e-10	0.434321	0.371	0.277	8.05064e-06
PURB	2.20075e-10	0.619698	0.114	0.06	8.05496e-06
CWC25	2.21818e-10	0.46221	0.231	0.151	8.11874e-06
EPC2	2.21902e-10	0.350553	0.43	0.328	8.12184e-06
ATP11B	2.26654e-10	0.383952	0.587	0.51	8.29577e-06
SUZ12	2.27565e-10	0.335991	0.355	0.253	8.32911e-06
PCM1	2.27977e-10	0.336246	0.511	0.412	8.34417e-06
TUBD1	2.3145e-10	0.592559	0.152	0.09	8.4713e-06
MTDH	2.34289e-10	0.312752	0.655	0.563	8.57522e-06
FKBP15	2.3574e-10	0.593614	0.116	0.062	8.62832e-06
ZNF143	2.36374e-10	0.554267	0.168	0.102	8.65152e-06
PCYT1A	2.3809e-10	0.630818	0.162	0.098	8.71435e-06
NR1D2	2.39752e-10	0.373512	0.386	0.288	8.77516e-06
BTBD7	2.43377e-10	0.591159	0.206	0.135	8.90782e-06
FAM76A	2.46553e-10	0.626001	0.145	0.084	9.0241e-06
MORF4L1	2.48437e-10	0.229375	0.786	0.701	9.09305e-06
NUDT2	2.50769e-10	0.504444	0.188	0.117	9.1784e-06
KMT2E	2.5126e-10	0.312533	0.718	0.67	9.19637e-06
SLC7A1	2.5458e-10	0.413738	0.254	0.171	9.31787e-06
MAU2	2.55328e-10	0.437907	0.18	0.11	9.34525e-06
MARK2	2.56233e-10	0.476079	0.202	0.129	9.3784e-06
AARS	2.57689e-10	0.63317	0.174	0.107	9.43168e-06
TMEM131	2.61762e-10	0.352422	0.362	0.261	9.58074e-06
Z93930.2	2.65921e-10	0.377329	0.228	0.151	9.73299e-06
PKN2	2.66782e-10	0.392531	0.421	0.328	9.76448e-06
TMEM131L	2.674e-10	0.42033	0.612	0.553	9.78709e-06
CGAS	2.67708e-10	0.728656	0.123	0.068	9.79838e-06
SCAF4	2.72458e-10	0.523686	0.227	0.151	9.97224e-06
TMEM63A	2.74287e-10	0.361379	0.326	0.23	1.00392e-05
POC1B	2.83179e-10	0.654455	0.166	0.1	1.03646e-05
C9orf16	2.8427e-10	-0.313571	0.591	0.601	1.04046e-05
LAP3	2.86457e-10	0.462617	0.216	0.14	1.04846e-05
PPIB	2.98678e-10	0.287162	0.715	0.604	1.09319e-05
PCCA	2.99345e-10	0.684422	0.199	0.132	1.09563e-05
WDR48	3.04805e-10	0.476881	0.28	0.194	1.11562e-05
AC092944.1	3.06025e-10	0.733371	0.126	0.071	1.12008e-05
KLF10	3.11168e-10	0.503738	0.154	0.091	1.1389e-05
DLD	3.12123e-10	0.49803	0.177	0.109	1.1424e-05
AC010609.1	3.14289e-10	-0.547397	0.374	0.429	1.15033e-05
GSPT1	3.20884e-10	0.436606	0.496	0.402	1.17447e-05
CPEB3	3.29101e-10	0.783052	0.125	0.071	1.20454e-05
ZNF267	3.31515e-10	0.498133	0.161	0.096	1.21338e-05
MAP4K5	3.31906e-10	0.56254	0.265	0.184	1.21481e-05
ITCH	3.3463e-10	0.461011	0.395	0.306	1.22478e-05
ZNRF2	3.35166e-10	0.403009	0.321	0.23	1.22674e-05
TSTD2	3.35438e-10	0.574912	0.175	0.108	1.22773e-05
LDHA	3.44265e-10	0.274842	0.688	0.583	1.26005e-05
BTBD9	3.45914e-10	0.530923	0.542	0.468	1.26608e-05
CLINT1	3.49896e-10	0.403137	0.359	0.263	1.28066e-05
NFATC2IP	3.51141e-10	0.351393	0.232	0.149	1.28521e-05
TAF13	3.55813e-10	0.604356	0.151	0.09	1.30231e-05
INO80	3.57072e-10	0.380532	0.278	0.191	1.30692e-05
NPC1	3.59492e-10	0.537053	0.258	0.18	1.31578e-05
HERPUD1	3.62867e-10	0.330474	0.376	0.276	1.32813e-05
LINC02256	3.64518e-10	0.534477	0.137	0.078	1.33417e-05
SGPP1	3.70569e-10	0.604204	0.165	0.101	1.35632e-05
DDB2	3.73844e-10	0.441521	0.214	0.139	1.36831e-05
ZNF518A	3.88976e-10	0.421112	0.208	0.134	1.42369e-05
PPM1L	3.94469e-10	1.21386	0.101	0.053	1.4438e-05
ZNF33A	3.962e-10	0.319041	0.327	0.231	1.45013e-05
AGO2	3.9908e-10	0.367585	0.327	0.232	1.46067e-05
KIF1B	4.02709e-10	0.659693	0.177	0.112	1.47396e-05
PELI1	4.03196e-10	0.630568	0.546	0.479	1.47574e-05
HLA-DRB1	4.06902e-10	0.459495	0.195	0.125	1.4893e-05
CDK12	4.19568e-10	0.397424	0.333	0.239	1.53566e-05
WAKMAR2	4.20506e-10	0.404317	0.277	0.19	1.53909e-05
TNKS2	4.20742e-10	0.383253	0.347	0.251	1.53996e-05
CD37	4.22142e-10	-0.203637	0.839	0.841	1.54508e-05
SACM1L	4.30073e-10	0.398686	0.246	0.165	1.57411e-05
RPS6KA5	4.34544e-10	0.385098	0.489	0.393	1.59047e-05
SPG11	4.38909e-10	0.370588	0.345	0.247	1.60645e-05
GLUD1	4.42145e-10	0.397702	0.325	0.231	1.6183e-05
H3F3A	4.49166e-10	-0.13455	0.965	0.968	1.64399e-05
SPON2	4.50113e-10	1.05439	0.123	0.07	1.64746e-05
NCK1	4.52803e-10	0.350846	0.384	0.282	1.6573e-05
TEX2	4.54891e-10	0.738726	0.111	0.059	1.66494e-05
AC011476.3	4.65758e-10	0.629791	0.234	0.162	1.70472e-05
CYP51A1	4.68853e-10	0.509929	0.212	0.138	1.71605e-05
CEBPB	4.77197e-10	0.319712	0.384	0.28	1.74659e-05
NR3C1	4.78163e-10	0.279181	0.553	0.448	1.75013e-05
HIST1H2BC	4.85711e-10	0.503425	0.216	0.143	1.77775e-05
POM121C	4.85944e-10	0.572421	0.164	0.1	1.7786e-05
EHBP1L1	4.87558e-10	0.412825	0.189	0.117	1.78451e-05
REPS1	4.9327e-10	0.422445	0.29	0.208	1.80542e-05
ZNF675	4.94509e-10	0.52057	0.173	0.106	1.80995e-05
ARCN1	4.96181e-10	0.351803	0.215	0.136	1.81607e-05
SLC25A3	4.996e-10	-0.280423	0.662	0.682	1.82859e-05
TRAK1	5.05759e-10	0.591364	0.175	0.11	1.85113e-05
NGLY1	5.06796e-10	0.322314	0.337	0.238	1.85493e-05
GTF3C1	5.10255e-10	0.355592	0.151	0.088	1.86758e-05
IST1	5.13197e-10	0.369396	0.303	0.211	1.87835e-05
TMEM39A	5.20471e-10	0.592143	0.129	0.072	1.90498e-05
TASOR2	5.29679e-10	0.457227	0.346	0.257	1.93868e-05
TPM4	5.40989e-10	0.392925	0.358	0.264	1.98007e-05
SLF2	5.44906e-10	0.54364	0.174	0.108	1.99441e-05
ATP2A3	5.54186e-10	0.395034	0.232	0.152	2.02837e-05
COX18	5.61966e-10	0.662734	0.117	0.064	2.05685e-05
FAR1	5.69964e-10	0.491833	0.238	0.161	2.08612e-05
SGMS1	5.70283e-10	0.368185	0.372	0.28	2.08729e-05
SMU1	5.80079e-10	0.356943	0.286	0.198	2.12315e-05
TBC1D19	5.8024e-10	0.492398	0.185	0.117	2.12374e-05
PLXNC1	6.08412e-10	0.529215	0.142	0.083	2.22685e-05
LAPTM5	6.13695e-10	-0.223176	0.796	0.803	2.24618e-05
DDIT3	6.13911e-10	0.519459	0.173	0.108	2.24698e-05
PCNX2	6.22033e-10	0.429888	0.341	0.251	2.2767e-05
HERC1	6.24633e-10	0.339959	0.649	0.593	2.28622e-05
EHD1	6.25965e-10	0.323937	0.289	0.199	2.29109e-05
EIF3A	6.46062e-10	0.30809	0.505	0.397	2.36465e-05
DCAF5	6.47812e-10	0.456554	0.279	0.195	2.37106e-05
TAF1B	6.51891e-10	0.582424	0.134	0.077	2.38599e-05
BCL9L	6.56198e-10	0.458159	0.222	0.145	2.40175e-05
DDHD1	6.6736e-10	0.505536	0.368	0.279	2.4426e-05
CD2AP	6.7052e-10	0.334958	0.276	0.19	2.45417e-05
ECPAS	6.70666e-10	0.506184	0.22	0.146	2.4547e-05
TIMM23	6.77112e-10	0.505769	0.13	0.073	2.4783e-05
BMPR2	6.99198e-10	0.709898	0.173	0.111	2.55913e-05
AGGF1	7.06084e-10	0.498334	0.17	0.104	2.58434e-05
RPS6KA3	7.26892e-10	0.427922	0.483	0.392	2.6605e-05
PDHA1	7.30268e-10	0.415592	0.197	0.125	2.67285e-05
CUBN	7.50017e-10	0.58946	0.14	0.082	2.74514e-05
MX1	7.53547e-10	0.428517	0.18	0.112	2.75806e-05
SF3B3	7.55832e-10	0.345048	0.225	0.146	2.76642e-05
GOLGA4	7.62265e-10	0.38371	0.48	0.385	2.78996e-05
RAB30	7.74993e-10	0.521406	0.166	0.102	2.83655e-05
MSL3	7.77425e-10	0.356488	0.286	0.198	2.84545e-05
TBXAS1	7.83801e-10	0.810244	0.142	0.085	2.86879e-05
ARHGDIB	7.85661e-10	-0.167888	0.945	0.938	2.8756e-05
RGPD8	7.86654e-10	0.6921	0.101	0.052	2.87923e-05
NBAS	7.97452e-10	0.394451	0.32	0.234	2.91876e-05
SLAMF6	8.11779e-10	0.419147	0.224	0.149	2.97119e-05
GIGYF2	8.33223e-10	0.310255	0.341	0.242	3.04968e-05
CEP120	8.59352e-10	0.473932	0.204	0.131	3.14531e-05
PRKD2	8.62271e-10	0.468092	0.198	0.127	3.156e-05
FAM192A	8.77925e-10	0.343807	0.246	0.163	3.21329e-05
CTDP1	8.84864e-10	0.579727	0.157	0.095	3.23869e-05
EXT1	8.88453e-10	0.596095	0.227	0.156	3.25183e-05
INPP5A	9.10645e-10	0.438801	0.189	0.12	3.33305e-05
GZMH	9.1994e-10	0.619232	0.115	0.065	3.36707e-05
HINT1	9.27394e-10	-0.133915	0.951	0.96	3.39436e-05
CRADD	9.32181e-10	0.681214	0.215	0.147	3.41188e-05
IKZF5	9.40329e-10	0.376894	0.192	0.12	3.4417e-05
FAM168A	9.41389e-10	0.65348	0.194	0.128	3.44558e-05
CFAP20	9.41489e-10	0.58938	0.168	0.104	3.44594e-05
DCAF1	9.63172e-10	0.410053	0.21	0.137	3.52531e-05
AL592183.1	9.68933e-10	0.542481	0.183	0.116	3.54639e-05
DCAF6	9.73732e-10	0.431927	0.253	0.173	3.56396e-05
HP1BP3	9.7597e-10	0.247975	0.603	0.498	3.57215e-05
KMT2D	9.78719e-10	0.672785	0.12	0.067	3.58221e-05
FXYD5	1.00148e-09	-0.189442	0.809	0.811	3.6655e-05
WAPL	1.00293e-09	0.355219	0.324	0.231	3.67084e-05
PIK3C2A	1.00756e-09	0.385731	0.309	0.22	3.68778e-05
DSTN	1.01558e-09	0.377011	0.417	0.32	3.71713e-05
RNF144A	1.03032e-09	0.471467	0.215	0.142	3.77108e-05
PABPC1	1.03364e-09	-0.118996	0.928	0.948	3.78322e-05
NFIA	1.06269e-09	0.805247	0.131	0.077	3.88956e-05
DDHD2	1.08066e-09	0.517707	0.131	0.075	3.95534e-05
KDM3A	1.1224e-09	0.464543	0.213	0.14	4.10811e-05
CRCP	1.1282e-09	0.37917	0.241	0.16	4.12933e-05
YTHDC1	1.13439e-09	0.336228	0.465	0.364	4.15198e-05
PTPRA	1.14921e-09	0.373303	0.499	0.405	4.20623e-05
DIS3	1.15212e-09	0.448473	0.204	0.131	4.21687e-05
UMAD1	1.15328e-09	0.423488	0.414	0.325	4.22111e-05
LARS	1.15781e-09	0.30168	0.296	0.204	4.23772e-05
RPN1	1.16164e-09	0.41968	0.205	0.132	4.25172e-05
USO1	1.17899e-09	0.370674	0.27	0.185	4.31521e-05
NCOA7	1.19984e-09	0.38334	0.339	0.248	4.39152e-05
TYW1B	1.2117e-09	0.543265	0.202	0.133	4.43493e-05
ROCK2	1.23021e-09	0.501541	0.184	0.117	4.50269e-05
ZCWPW2	1.2335e-09	0.643468	0.111	0.061	4.51473e-05
ZMAT1	1.2608e-09	0.522042	0.148	0.089	4.61464e-05
MAP3K12	1.26198e-09	0.529309	0.151	0.091	4.61899e-05
PLB1	1.26511e-09	0.572524	0.13	0.075	4.63044e-05
SMAP1	1.29439e-09	0.347273	0.444	0.341	4.7376e-05
PHF20L1	1.30169e-09	0.316708	0.303	0.211	4.76432e-05
PRPF38B	1.32507e-09	0.303771	0.464	0.354	4.84987e-05
ADNP2	1.33286e-09	0.363363	0.231	0.154	4.87841e-05
TAF2	1.34476e-09	0.452296	0.221	0.146	4.92197e-05
TMEM184B	1.35777e-09	0.623962	0.119	0.067	4.96956e-05
ITSN2	1.3796e-09	0.384225	0.531	0.441	5.04947e-05
SLC25A16	1.38629e-09	0.442236	0.19	0.12	5.07398e-05
UBP1	1.41072e-09	0.433507	0.193	0.124	5.16338e-05
CSNK1G2	1.41738e-09	0.349835	0.299	0.205	5.18776e-05
VCPIP1	1.4343e-09	0.519146	0.13	0.074	5.2497e-05
MKNK2	1.43499e-09	0.377078	0.28	0.195	5.25219e-05
MIA2	1.44893e-09	0.371476	0.331	0.239	5.30324e-05
INTS4	1.46057e-09	0.553592	0.145	0.087	5.34584e-05
PPP1R12B	1.47404e-09	0.517422	0.208	0.14	5.39513e-05
PRR7	1.47532e-09	0.548938	0.153	0.093	5.39983e-05
USP12	1.47556e-09	0.392112	0.266	0.183	5.40069e-05
UBE4A	1.48086e-09	0.310158	0.315	0.222	5.4201e-05
TM9SF3	1.48259e-09	0.432657	0.397	0.309	5.42641e-05
NCAPH2	1.50822e-09	0.605317	0.104	0.055	5.52022e-05
ARPC5L	1.51946e-09	0.293013	0.355	0.258	5.56137e-05
MAP3K11	1.51968e-09	0.60269	0.101	0.053	5.56217e-05
UHRF1BP1L	1.56192e-09	0.38075	0.206	0.134	5.71679e-05
TXNDC15	1.56323e-09	0.472885	0.178	0.111	5.72157e-05
TUBA1C	1.58042e-09	0.460403	0.224	0.151	5.78448e-05
C2CD3	1.58556e-09	0.604511	0.136	0.08	5.80332e-05
CNOT1	1.59032e-09	0.390076	0.362	0.266	5.82073e-05
SETD5	1.59205e-09	0.400341	0.365	0.276	5.82706e-05
TGFBR2	1.60136e-09	-0.369107	0.573	0.62	5.86112e-05
CAPRIN1	1.60412e-09	0.373108	0.274	0.19	5.87122e-05
TRAPPC8	1.61726e-09	0.475229	0.187	0.12	5.91933e-05
AGFG1	1.63484e-09	0.410877	0.278	0.196	5.98369e-05
PDE7A	1.64522e-09	0.461482	0.608	0.561	6.02165e-05
SAR1B	1.66629e-09	0.401736	0.257	0.176	6.09878e-05
PTBP3	1.67896e-09	0.337533	0.429	0.331	6.14516e-05
PAK2	1.68461e-09	0.309233	0.542	0.444	6.16585e-05
SMARCC2	1.71273e-09	0.552607	0.195	0.126	6.26877e-05
RANBP9	1.74998e-09	0.400843	0.36	0.272	6.40511e-05
SLC23A2	1.75008e-09	0.54395	0.226	0.154	6.40548e-05
SDR42E2	1.75241e-09	0.749304	0.149	0.092	6.41399e-05
PIEZO1	1.75838e-09	0.570702	0.126	0.072	6.43584e-05
ADD3	1.77781e-09	0.269869	0.651	0.556	6.50698e-05
ATOX1	1.78875e-09	0.487622	0.212	0.142	6.547e-05
CD6	1.79247e-09	0.291209	0.588	0.488	6.56061e-05
SH3BGRL3	1.79754e-09	0.187752	0.918	0.885	6.57918e-05
GANAB	1.88541e-09	0.35406	0.194	0.122	6.90079e-05
ALMS1	1.88958e-09	0.477941	0.205	0.135	6.91606e-05
OSBP	1.90225e-09	0.469659	0.244	0.166	6.96244e-05
CKS2	1.92142e-09	0.61415	0.118	0.066	7.03259e-05
NAPRT	1.95971e-09	0.696388	0.146	0.09	7.17274e-05
DIRC3	1.97053e-09	1.20246	0.105	0.058	7.21235e-05
EIF2AK3	2.02685e-09	0.467092	0.254	0.177	7.41846e-05
RAB10	2.04421e-09	0.341684	0.401	0.308	7.48202e-05
HSF2	2.06223e-09	0.426327	0.168	0.103	7.54796e-05
DMXL1	2.06535e-09	0.450909	0.248	0.171	7.55938e-05
TSPAN14	2.09987e-09	0.291854	0.454	0.346	7.68574e-05
NPTN	2.10497e-09	0.545241	0.17	0.106	7.70439e-05
RHOB	2.1145e-09	0.402289	0.192	0.122	7.73927e-05
CUL3	2.12063e-09	0.364165	0.571	0.498	7.76173e-05
GCN1	2.16427e-09	0.462964	0.162	0.099	7.92144e-05
PRR5	2.20357e-09	0.567493	0.167	0.104	8.06528e-05
C9orf72	2.20704e-09	0.338783	0.361	0.265	8.07801e-05
PAM	2.28242e-09	0.602277	0.243	0.172	8.35388e-05
SELL	2.30742e-09	-0.316735	0.549	0.599	8.44538e-05
MZF1	2.31703e-09	0.527693	0.132	0.077	8.48058e-05
NSMCE3	2.32724e-09	0.266483	0.449	0.34	8.51794e-05
AC021752.1	2.33525e-09	0.591977	0.117	0.065	8.54725e-05
LAX1	2.34052e-09	0.635635	0.182	0.117	8.56655e-05
CRY1	2.38787e-09	0.401338	0.444	0.358	8.73984e-05
SYMPK	2.52641e-09	0.392254	0.205	0.131	9.24693e-05
NR1H2	2.56043e-09	0.332438	0.316	0.224	9.37143e-05
LPCAT3	2.64755e-09	0.441399	0.207	0.137	9.69032e-05
ZMYND11	2.66666e-09	0.401929	0.277	0.195	9.76023e-05
SCFD1	2.68523e-09	0.414672	0.39	0.299	9.82821e-05
DIP2A	2.70199e-09	0.696749	0.278	0.204	9.88954e-05
NIPBL	2.70429e-09	0.391415	0.591	0.527	9.89797e-05
PMS2	2.72287e-09	0.600222	0.113	0.062	9.96596e-05
LIMK2	2.73881e-09	0.609754	0.165	0.105	0.000100243
TMBIM6	2.75215e-09	0.224925	0.748	0.645	0.000100731
MANF	2.77103e-09	0.370168	0.251	0.171	0.000101423
TRIM69	2.7712e-09	0.533395	0.176	0.112	0.000101429
TGIF2	2.80284e-09	0.351178	0.216	0.142	0.000102587
ZNF24	2.82041e-09	0.375408	0.297	0.21	0.00010323
TAF7	2.83994e-09	0.248454	0.458	0.347	0.000103945
BCL2L13	2.88502e-09	0.456013	0.206	0.137	0.000105595
TMEM63B	2.9059e-09	0.658995	0.101	0.054	0.000106359
ABHD15-AS1	2.97926e-09	0.451401	0.291	0.209	0.000109044
MPRIP	2.98387e-09	0.360711	0.355	0.258	0.000109213
DYNLL2	2.99585e-09	0.419618	0.236	0.16	0.000109651
DNAJC13	3.00143e-09	0.556369	0.143	0.086	0.000109855
NUMA1	3.00975e-09	0.359839	0.276	0.192	0.00011016
SAP130	3.04485e-09	0.431103	0.186	0.119	0.000111444
CAMK2D	3.07523e-09	0.389771	0.478	0.388	0.000112557
WBP11	3.08033e-09	0.32261	0.339	0.242	0.000112743
TPD52	3.09044e-09	0.567409	0.236	0.165	0.000113113
TIAM1	3.09475e-09	0.385732	0.318	0.232	0.000113271
RAB27A	3.09747e-09	0.583021	0.226	0.157	0.00011337
WWOX	3.09951e-09	0.677711	0.422	0.348	0.000113445
OPTN	3.12683e-09	0.293828	0.436	0.335	0.000114445
KANSL3	3.12745e-09	0.355453	0.168	0.103	0.000114468
TUT7	3.13218e-09	0.401005	0.265	0.185	0.000114641
ATM	3.1466e-09	0.294747	0.726	0.67	0.000115169
CDKAL1	3.17341e-09	0.380448	0.547	0.475	0.00011615
KDM1A	3.19362e-09	0.387561	0.204	0.133	0.00011689
LYSMD2	3.20038e-09	0.3806	0.235	0.16	0.000117137
NF1	3.22493e-09	0.44847	0.219	0.148	0.000118036
LRRC58	3.2491e-09	0.508556	0.149	0.09	0.00011892
ADARB1	3.31522e-09	0.438489	0.21	0.139	0.00012134
PSME4	3.3228e-09	0.405023	0.344	0.258	0.000121618
CNTRL	3.34376e-09	0.358101	0.411	0.319	0.000122385
BLOC1S6	3.35108e-09	0.432616	0.224	0.15	0.000122653
PJA2	3.3545e-09	0.337799	0.4	0.307	0.000122778
ADNP	3.37419e-09	0.355855	0.356	0.265	0.000123499
GOLGA7	3.38246e-09	0.338762	0.309	0.22	0.000123801
ANKS1A	3.40558e-09	0.505764	0.164	0.104	0.000124648
PHF8	3.41665e-09	0.51713	0.14	0.083	0.000125053
SNX29	3.42973e-09	0.439639	0.357	0.277	0.000125532
NUDCD3	3.43405e-09	0.335637	0.329	0.238	0.00012569
UBTF	3.44044e-09	0.317824	0.29	0.203	0.000125923
SPEF2	3.51861e-09	0.723786	0.132	0.079	0.000128785
CSNK1E	3.52458e-09	0.413047	0.145	0.086	0.000129003
RAP2A	3.53567e-09	0.59285	0.132	0.078	0.000129409
LRRC37A3	3.55019e-09	0.633615	0.111	0.062	0.000129941
TMEM263	3.58321e-09	0.366238	0.248	0.17	0.000131149
SMG7	3.64021e-09	0.362733	0.259	0.178	0.000133235
PPP2R3C	3.71854e-09	0.350492	0.305	0.219	0.000136102
NUMB	3.74645e-09	0.50063	0.292	0.216	0.000137124
RAB35	3.76728e-09	0.568987	0.122	0.07	0.000137886
CDK19	3.8167e-09	0.595285	0.195	0.13	0.000139695
CEP95	3.87388e-09	0.363321	0.298	0.213	0.000141788
NUP50	3.90027e-09	0.408128	0.211	0.138	0.000142754
REV3L	3.91985e-09	0.355777	0.43	0.335	0.00014347
MAN2A1	3.96235e-09	0.391596	0.46	0.366	0.000145026
ELOA	4.0463e-09	0.554548	0.129	0.075	0.000148099
ZNF800	4.05279e-09	0.352248	0.309	0.222	0.000148336
GLCCI1	4.19706e-09	0.482649	0.347	0.268	0.000153617
OSTF1	4.26628e-09	0.304711	0.452	0.344	0.00015615
BTRC	4.36213e-09	0.532167	0.245	0.173	0.000159658
RAP2B	4.38594e-09	0.417036	0.223	0.15	0.00016053
MGRN1	4.44535e-09	0.429722	0.193	0.125	0.000162704
MARCH2	4.4502e-09	0.498335	0.142	0.085	0.000162882
STAU2	4.47636e-09	0.471779	0.273	0.197	0.000163839
SIPA1L3	4.52412e-09	0.499188	0.223	0.153	0.000165587
BMPR1A	4.55792e-09	0.68263	0.124	0.073	0.000166824
LRRC8C	4.59435e-09	0.355995	0.462	0.374	0.000168158
OTULIN	4.60781e-09	0.423339	0.206	0.136	0.000168651
KMT2A	4.63199e-09	0.369992	0.516	0.42	0.000169535
DAP	4.70167e-09	0.422677	0.179	0.113	0.000172086
CAPZA1	4.74854e-09	0.258681	0.557	0.452	0.000173801
USP16	4.75939e-09	0.329836	0.383	0.286	0.000174198
CPB2-AS1	4.7658e-09	0.409711	0.232	0.159	0.000174433
NBR1	4.79174e-09	0.366628	0.219	0.145	0.000175382
SPIDR	4.82438e-09	0.509008	0.406	0.33	0.000176577
ERLEC1	4.90783e-09	0.471591	0.181	0.116	0.000179632
SEC23A	4.92461e-09	0.415972	0.28	0.2	0.000180246
EPS15L1	4.99036e-09	0.562028	0.19	0.124	0.000182652
ACTB	4.9994e-09	0.106651	0.993	0.983	0.000182983
CUTA	5.00267e-09	-0.2565	0.595	0.617	0.000183103
CIC	5.01458e-09	0.493566	0.172	0.108	0.000183539
DENND4C	5.04098e-09	0.397597	0.362	0.275	0.000184505
STT3B	5.20756e-09	0.324567	0.54	0.445	0.000190602
CCDC32	5.32555e-09	0.508465	0.185	0.12	0.00019492
GPHN	5.41081e-09	0.375735	0.405	0.322	0.000198041
EPSTI1	5.43089e-09	0.513657	0.204	0.138	0.000198776
STRN	5.43287e-09	0.415358	0.245	0.171	0.000198849
POR	5.45274e-09	0.568382	0.148	0.09	0.000199576
METTL2B	5.50637e-09	0.6889	0.115	0.065	0.000201539
RSRC1	5.55064e-09	0.388227	0.374	0.289	0.000203159
ELK3	5.60463e-09	0.377628	0.246	0.169	0.000205135
HECW2	5.6124e-09	0.6313	0.121	0.07	0.000205419
SBF2	5.76391e-09	0.497354	0.313	0.236	0.000210965
SLC7A6	5.85193e-09	0.335979	0.31	0.225	0.000214186
PRPF4B	5.96171e-09	0.285389	0.511	0.408	0.000218205
PAG1	6.07144e-09	0.350973	0.584	0.512	0.000222221
RNF169	6.12582e-09	0.338717	0.291	0.207	0.000224211
MKRN2	6.14357e-09	0.390397	0.175	0.11	0.000224861
GSAP	6.17672e-09	0.602419	0.14	0.085	0.000226074
ARRB1	6.19716e-09	0.69618	0.106	0.058	0.000226822
SNHG15	6.33739e-09	0.276191	0.337	0.24	0.000231955
CUL1	6.43673e-09	0.350659	0.405	0.314	0.000235591
PFKFB3	6.52363e-09	0.426317	0.187	0.122	0.000238771
RILPL2	6.54515e-09	0.372739	0.31	0.228	0.000239559
LMF1	6.59608e-09	0.355864	0.188	0.121	0.000241423
SUDS3	6.68449e-09	0.418743	0.183	0.117	0.000244659
CD3D	6.6886e-09	-0.147818	0.932	0.93	0.000244809
SLC9A8	6.75951e-09	0.410863	0.199	0.13	0.000247405
PDCD6	6.81476e-09	0.275447	0.453	0.341	0.000249427
TAF15	6.84406e-09	0.256468	0.52	0.414	0.0002505
POT1	6.88729e-09	0.554919	0.127	0.075	0.000252082
RIPK2	7.00049e-09	0.600432	0.173	0.112	0.000256225
MAP3K14	7.01534e-09	0.393786	0.203	0.135	0.000256769
MCPH1	7.07768e-09	0.469235	0.296	0.22	0.00025905
SGSM2	7.14722e-09	0.584694	0.1	0.054	0.000261595
RBPJ	7.16305e-09	0.420288	0.318	0.236	0.000262175
PPM1K	7.24957e-09	0.307626	0.401	0.302	0.000265341
YES1	7.31901e-09	0.45195	0.243	0.168	0.000267883
RGS1	7.35334e-09	0.779503	0.108	0.062	0.00026914
GMCL1	7.37229e-09	0.357394	0.242	0.166	0.000269833
FKBP11	7.38395e-09	0.375113	0.352	0.263	0.00027026
DDT	7.40967e-09	-0.342014	0.475	0.512	0.000271201
SLC35F5	7.56173e-09	0.446811	0.145	0.088	0.000276767
EMSY	7.64172e-09	0.511495	0.199	0.134	0.000279695
ATP2C1	7.6752e-09	0.479183	0.226	0.156	0.00028092
TNFRSF1B	7.91228e-09	0.335638	0.283	0.202	0.000289597
AL158152.1	7.97489e-09	0.471052	0.124	0.072	0.000291889
ARHGAP26	8.12337e-09	0.698593	0.37	0.298	0.000297323
HIST1H2BG	8.15504e-09	0.560927	0.125	0.073	0.000298483
SELENOS	8.16182e-09	0.415691	0.245	0.17	0.000298731
ZBTB20	8.18817e-09	0.417433	0.771	0.751	0.000299695
ANAPC1	8.26793e-09	0.445175	0.186	0.12	0.000302614
ELP1	8.35902e-09	0.544618	0.14	0.085	0.000305948
LINC00486	8.38452e-09	-0.317552	0.455	0.499	0.000306882
GARS-DT	8.59008e-09	0.43701	0.211	0.142	0.000314405
RBFOX2	8.76677e-09	0.358251	0.236	0.159	0.000320872
MLXIP	8.78778e-09	0.43131	0.256	0.18	0.000321642
TBC1D14	8.84444e-09	0.426022	0.25	0.175	0.000323715
CPSF6	9.00062e-09	0.328467	0.384	0.29	0.000329432
PRR12	9.17802e-09	0.494327	0.149	0.091	0.000335925
STAT2	9.24636e-09	0.383577	0.154	0.094	0.000338426
RASSF2	9.31709e-09	0.550091	0.128	0.076	0.000341015
STRAP	9.36401e-09	0.264352	0.511	0.403	0.000342732
CSNK1G1	9.38632e-09	0.371902	0.278	0.201	0.000343549
SNX1	9.42542e-09	0.351064	0.32	0.234	0.00034498
HEATR5B	9.5374e-09	0.335143	0.308	0.224	0.000349078
ATP6V1H	9.55392e-09	0.308717	0.267	0.187	0.000349683
VOPP1	9.6224e-09	0.32137	0.52	0.429	0.00035219
ITGA5	9.71457e-09	0.669051	0.103	0.057	0.000355563
AP000787.1	9.88784e-09	-0.580586	0.342	0.386	0.000361905
DDX19A	1.00797e-08	0.385114	0.179	0.114	0.000368926
RAD21	1.01651e-08	0.297823	0.39	0.292	0.000372051
NUP214	1.01893e-08	0.363701	0.282	0.201	0.000372937
TUBGCP3	1.01897e-08	0.55049	0.17	0.109	0.000372952
CREB1	1.02204e-08	0.265726	0.504	0.394	0.000374078
FOXK1	1.05136e-08	0.386607	0.284	0.203	0.00038481
NF2	1.07428e-08	0.508095	0.15	0.093	0.000393198
IDI1	1.07801e-08	0.245094	0.378	0.278	0.000394564
IGBP1	1.09218e-08	-0.339569	0.482	0.509	0.000399749
CYTH4	1.09952e-08	0.384212	0.22	0.147	0.000402437
GLYR1	1.10121e-08	0.35653	0.27	0.189	0.000403055
GATAD2B	1.10607e-08	0.358623	0.412	0.322	0.000404832
EMC3	1.11225e-08	0.315175	0.311	0.226	0.000407094
ZNF700	1.13713e-08	0.468242	0.143	0.088	0.000416201
DOP1A	1.13828e-08	0.51641	0.209	0.142	0.000416621
SLA	1.14269e-08	0.322633	0.412	0.317	0.000418236
CUL4A	1.17564e-08	0.403821	0.297	0.218	0.000430295
MINK1	1.18265e-08	0.479368	0.199	0.132	0.000432863
WDR20	1.18301e-08	0.345728	0.268	0.188	0.000432995
AGFG2	1.20442e-08	0.956625	0.12	0.071	0.000440831
KMT2B	1.20873e-08	0.427691	0.162	0.101	0.000442409
ATP11A	1.22044e-08	0.512964	0.231	0.161	0.000446694
GTDC1	1.2308e-08	0.723628	0.13	0.079	0.000450484
NVL	1.2338e-08	0.620043	0.168	0.109	0.000451582
PGD	1.25897e-08	0.478291	0.101	0.055	0.000460795
ABCC1	1.28186e-08	0.297852	0.518	0.426	0.000469172
TMEM120B	1.28324e-08	0.448258	0.195	0.13	0.000469677
USP10	1.29623e-08	0.238281	0.424	0.32	0.000474432
CCDC18	1.31403e-08	0.343334	0.199	0.132	0.000480948
NMT2	1.33274e-08	0.437485	0.232	0.16	0.000487795
ABHD2	1.35017e-08	0.518769	0.151	0.094	0.000494178
SEL1L3	1.36649e-08	0.419281	0.213	0.144	0.000500147
PRXL2C	1.37978e-08	0.449571	0.146	0.09	0.000505013
VKORC1L1	1.3906e-08	0.711041	0.111	0.064	0.000508974
ARMCX3	1.39146e-08	0.491635	0.141	0.086	0.00050929
EXOC5	1.40183e-08	0.38444	0.171	0.108	0.000513082
TNFSF10	1.42373e-08	0.360478	0.308	0.227	0.000521099
ERICH1	1.43622e-08	0.316461	0.369	0.275	0.000525673
NANS	1.44889e-08	0.355573	0.241	0.167	0.000530307
AC009120.2	1.46096e-08	0.469328	0.137	0.083	0.000534725
MTMR3	1.48371e-08	0.380064	0.24	0.167	0.000543052
ANO6	1.50206e-08	0.458844	0.236	0.168	0.000549769
AC025171.1	1.50826e-08	0.405868	0.201	0.133	0.000552038
FAM120A	1.51111e-08	0.343406	0.276	0.196	0.000553082
RBM19	1.51801e-08	0.552505	0.129	0.077	0.000555608
ZBTB7A	1.53991e-08	0.372909	0.293	0.212	0.000563622
GTF2I	1.5406e-08	0.354315	0.331	0.245	0.000563875
MIATNB	1.56181e-08	0.42778	0.197	0.131	0.000571639
PLEKHM3	1.56425e-08	0.586679	0.144	0.09	0.00057253
MRE11	1.56885e-08	0.514496	0.164	0.105	0.000574215
PZP	1.57012e-08	0.65618	0.158	0.102	0.000574678
MT-ATP8	1.57407e-08	0.206898	0.686	0.568	0.000576125
ICE1	1.59445e-08	0.349333	0.27	0.192	0.000583585
HEXIM1	1.59937e-08	0.377284	0.19	0.124	0.000585385
TYW1	1.61183e-08	0.410624	0.327	0.245	0.000589948
AMZ2	1.61839e-08	0.5382	0.137	0.083	0.000592346
ARHGEF6	1.63778e-08	0.345935	0.335	0.245	0.000599443
SRGAP2	1.64032e-08	0.672225	0.103	0.058	0.000600373
KPNA1	1.65017e-08	0.330524	0.313	0.229	0.000603978
CNOT6	1.66746e-08	0.562187	0.15	0.093	0.000610307
ABCA5	1.67155e-08	0.365638	0.237	0.164	0.000611804
SIRT2	1.7029e-08	0.420021	0.238	0.165	0.000623278
SNX25	1.71388e-08	0.682411	0.152	0.097	0.000627297
DERL1	1.72549e-08	0.377757	0.221	0.15	0.000631545
AC026341.1	1.73562e-08	0.566801	0.131	0.079	0.000635253
ARF5	1.73676e-08	0.245163	0.325	0.231	0.000635673
VPS9D1	1.74158e-08	0.538658	0.103	0.057	0.000637435
CDC42SE1	1.74972e-08	0.263534	0.544	0.435	0.000640415
FAM53C	1.77158e-08	0.370724	0.16	0.1	0.000648416
WDR33	1.78727e-08	0.305039	0.515	0.418	0.00065416
BCL2L1	1.80329e-08	0.534611	0.14	0.086	0.000660022
CASC4	1.80486e-08	0.358043	0.282	0.202	0.000660597
LIMS1	1.8649e-08	0.297953	0.404	0.315	0.000682573
CCNYL1	1.88648e-08	0.731601	0.115	0.067	0.000690471
GNL3	1.89119e-08	0.29556	0.282	0.201	0.000692196
LSM12	1.89293e-08	0.390677	0.228	0.156	0.000692832
AHCYL1	1.91562e-08	0.437196	0.172	0.111	0.000701136
CTC1	1.92897e-08	0.325721	0.237	0.162	0.000706022
RPS6KB1	1.93854e-08	0.353075	0.288	0.207	0.000709525
GARS	1.97661e-08	0.408138	0.2	0.132	0.000723457
BAG3	1.97938e-08	0.539578	0.148	0.092	0.000724473
KLHDC4	2.038e-08	0.318093	0.183	0.119	0.000745928
MID1IP1	2.05432e-08	0.521034	0.157	0.1	0.000751902
SLC25A32	2.06851e-08	0.422008	0.168	0.108	0.000757096
HMCES	2.07652e-08	0.360226	0.276	0.198	0.000760028
MINDY3	2.09089e-08	0.526656	0.147	0.092	0.000765288
SPATA5	2.09354e-08	0.504562	0.25	0.18	0.000766256
CYTIP	2.10842e-08	-0.201379	0.73	0.759	0.000771702
BUD23	2.11111e-08	0.294325	0.354	0.262	0.000772687
TBCC	2.14654e-08	0.364874	0.291	0.21	0.000785655
CTBS	2.15498e-08	0.384957	0.184	0.12	0.000788744
FAM126B	2.16015e-08	0.359128	0.224	0.154	0.000790637
GINM1	2.16198e-08	0.301092	0.257	0.178	0.000791306
VWA8	2.17359e-08	0.443411	0.323	0.247	0.000795557
NR2C2	2.1843e-08	0.364713	0.241	0.168	0.000799475
STRADA	2.18494e-08	0.376689	0.239	0.166	0.00079971
CD58	2.19121e-08	0.49783	0.153	0.098	0.000802005
ZNF827	2.19453e-08	0.592068	0.139	0.086	0.00080322
RNF111	2.19587e-08	0.282093	0.381	0.288	0.000803712
DNAJB1	2.20671e-08	0.266577	0.541	0.433	0.00080768
SNAPC1	2.21419e-08	0.525154	0.135	0.082	0.000810414
MAF	2.22886e-08	0.450519	0.212	0.148	0.000815785
ING1	2.29233e-08	0.355945	0.179	0.116	0.000839015
PRR3	2.30677e-08	0.613474	0.139	0.087	0.000844299
ZAP70	2.30775e-08	0.354636	0.34	0.25	0.00084466
TXN	2.32731e-08	0.295784	0.444	0.35	0.000851819
FNBP4	2.33428e-08	0.264152	0.564	0.47	0.000854371
HAUS3	2.36063e-08	0.39428	0.146	0.09	0.000864014
SOAT1	2.3661e-08	0.412781	0.23	0.158	0.000866016
VPS35L	2.37318e-08	0.549877	0.163	0.106	0.000868609
KPNA2	2.41747e-08	0.448276	0.172	0.112	0.000884817
ROMO1	2.42618e-08	0.337604	0.318	0.233	0.000888005
SRA1	2.43729e-08	0.403748	0.206	0.14	0.000892074
TNFRSF10B	2.44863e-08	0.479216	0.193	0.13	0.000896222
SRRT	2.45262e-08	0.405141	0.198	0.132	0.000897683
TANGO6	2.45592e-08	0.450233	0.224	0.155	0.00089889
UBASH3B	2.45985e-08	0.417222	0.301	0.229	0.00090033
PDE12	2.46605e-08	0.447377	0.115	0.066	0.000902598
P2RY8	2.47192e-08	0.362625	0.568	0.483	0.000904747
ZNF148	2.48097e-08	0.311771	0.489	0.398	0.00090806
ZC3H18	2.48529e-08	0.336526	0.223	0.151	0.000909643
UBAP2L	2.51143e-08	0.336326	0.193	0.127	0.000919207
TRIM37	2.55409e-08	0.503411	0.162	0.104	0.000934824
RNF139	2.5624e-08	0.399466	0.208	0.138	0.000937863
HIST1H2BD	2.59696e-08	0.495591	0.132	0.08	0.000950514
GOLGA8A	2.64151e-08	0.379156	0.168	0.107	0.00096682
GNPTAB	2.69251e-08	0.474436	0.288	0.21	0.000985486
ANKRD44	2.73305e-08	0.3517	0.791	0.784	0.00100032
EML4	2.74272e-08	0.217605	0.698	0.618	0.00100386
SEC61B	2.74312e-08	0.278665	0.6	0.498	0.00100401
BMT2	2.7451e-08	0.598213	0.176	0.118	0.00100474
ADAM8	2.76114e-08	0.513469	0.128	0.077	0.00101061
GUSB	2.76972e-08	0.435467	0.171	0.111	0.00101375
UQCRH	2.78354e-08	-0.177536	0.757	0.754	0.0010188
MSH3	2.8156e-08	0.400603	0.246	0.174	0.00103054
SLC39A10	2.83516e-08	0.314263	0.386	0.294	0.0010377
SEC22C	2.85969e-08	0.372483	0.198	0.132	0.00104668
GNE	2.89439e-08	0.62426	0.1	0.056	0.00105938
ZNF217	2.89829e-08	0.309842	0.327	0.238	0.0010608
IRAK4	2.93181e-08	0.260287	0.312	0.223	0.00107307
ZMIZ1	2.94704e-08	0.592461	0.111	0.064	0.00107865
GALNT7	2.95913e-08	0.385763	0.179	0.117	0.00108307
METTL15	2.9968e-08	0.477057	0.242	0.172	0.00109686
PPA1	3.01821e-08	-0.2914	0.536	0.57	0.0011047
ANKRD13A	3.03189e-08	0.394348	0.201	0.135	0.0011097
RIOK3	3.03402e-08	0.369011	0.285	0.206	0.00111048
XPO7	3.07846e-08	0.476265	0.173	0.114	0.00112675
FTSJ1	3.09279e-08	0.44355	0.134	0.081	0.00113199
RNF113A	3.09401e-08	0.400802	0.201	0.135	0.00113244
USP39	3.12978e-08	0.411004	0.147	0.091	0.00114553
NUP188	3.19091e-08	0.568849	0.105	0.06	0.0011679
PDE8A	3.19301e-08	0.436014	0.309	0.234	0.00116868
CEP83	3.20457e-08	0.463427	0.136	0.084	0.0011729
EPG5	3.20984e-08	0.412425	0.194	0.13	0.00117483
LMBR1	3.21388e-08	0.293882	0.373	0.285	0.00117631
TRIM14	3.22309e-08	0.297481	0.268	0.188	0.00117968
BMI1	3.23758e-08	0.436926	0.121	0.071	0.00118499
BRD4	3.24793e-08	0.292978	0.42	0.327	0.00118878
KIAA0586	3.28327e-08	0.370061	0.26	0.184	0.00120171
PCBD2	3.28606e-08	0.549057	0.17	0.112	0.00120273
MAGT1	3.29679e-08	0.310698	0.272	0.193	0.00120666
MED13	3.32004e-08	0.282619	0.345	0.257	0.00121517
HERC4	3.3309e-08	0.287759	0.494	0.402	0.00121914
SMIM14	3.34414e-08	0.573931	0.116	0.068	0.00122399
RFTN1	3.34556e-08	0.316956	0.39	0.302	0.00122451
GTF2B	3.38075e-08	0.352058	0.414	0.323	0.00123739
ARHGAP30	3.43548e-08	0.312366	0.399	0.308	0.00125742
TTF2	3.45823e-08	0.501649	0.146	0.091	0.00126575
CNOT4	3.5166e-08	0.303029	0.405	0.313	0.00128711
PTPN2	3.51866e-08	0.320729	0.48	0.383	0.00128787
NIPA2	3.52166e-08	0.355451	0.19	0.125	0.00128896
WDTC1	3.57707e-08	0.520611	0.131	0.08	0.00130924
SGK1	3.58613e-08	0.35999	0.132	0.08	0.00131256
NDUFAF6	3.61326e-08	0.438444	0.279	0.205	0.00132249
TIAL1	3.67227e-08	0.24288	0.385	0.285	0.00134409
LMNB1	3.70199e-08	0.499122	0.159	0.104	0.00135496
SRPRB	3.73397e-08	0.377983	0.177	0.115	0.00136667
CAND1	3.83469e-08	0.248352	0.314	0.225	0.00140353
SMAP2	3.83912e-08	0.280095	0.794	0.78	0.00140516
PIK3CD	3.85625e-08	0.337519	0.465	0.377	0.00141142
BAG4	3.86627e-08	0.545985	0.106	0.06	0.00141509
ZFR	3.92957e-08	0.318684	0.42	0.328	0.00143826
TAX1BP1	3.9479e-08	0.229657	0.552	0.449	0.00144497
EPRS	3.97256e-08	0.360465	0.316	0.232	0.001454
TENT5A	4.01512e-08	0.422527	0.1	0.056	0.00146957
FYB1	4.07264e-08	0.248093	0.829	0.802	0.00149063
TMCC1	4.07319e-08	0.586767	0.255	0.19	0.00149083
SLC30A5	4.1693e-08	0.407411	0.212	0.144	0.00152601
NOL8	4.1999e-08	0.418951	0.191	0.128	0.0015372
SEC24A	4.20043e-08	0.612555	0.113	0.066	0.0015374
AC006369.1	4.21854e-08	0.470217	0.201	0.14	0.00154403
CDK5RAP3	4.22623e-08	0.372484	0.173	0.113	0.00154684
SFT2D2	4.34578e-08	0.320339	0.174	0.112	0.0015906
SNW1	4.35651e-08	0.297632	0.423	0.331	0.00159453
SLC39A8	4.38265e-08	0.430807	0.153	0.097	0.00160409
SLC9A9	4.39173e-08	0.442445	0.368	0.292	0.00160742
LINC01891	4.41578e-08	-0.74427	0.185	0.237	0.00161622
DENND5A	4.42338e-08	0.449509	0.298	0.224	0.001619
RFX3-AS1	4.45127e-08	0.491406	0.188	0.127	0.00162921
PCGF3	4.50567e-08	0.580123	0.113	0.066	0.00164912
OSBPL2	4.55731e-08	0.37038	0.131	0.079	0.00166802
RNF103	4.56429e-08	0.444226	0.136	0.083	0.00167058
IRF2BP2	4.59111e-08	0.234681	0.318	0.227	0.00168039
MTPN	4.71784e-08	0.271683	0.487	0.388	0.00172678
TTC37	4.73047e-08	0.281354	0.306	0.223	0.0017314
STAT3	4.73919e-08	0.23229	0.721	0.65	0.00173459
B4GALT4	4.78051e-08	0.39695	0.164	0.105	0.00174971
FAM117B	4.79401e-08	0.5861	0.4	0.336	0.00175466
KCTD13	4.83559e-08	0.505583	0.115	0.068	0.00176987
PSTPIP1	4.86293e-08	0.358872	0.25	0.175	0.00177988
RHOT1	4.88654e-08	0.395896	0.194	0.13	0.00178852
AP2A2	4.90996e-08	0.361407	0.219	0.151	0.00179709
KIFAP3	4.93971e-08	0.405699	0.208	0.142	0.00180798
SPART	4.96742e-08	0.391716	0.199	0.133	0.00181813
APC	4.97704e-08	0.415674	0.23	0.163	0.00182164
STX18	5.00103e-08	0.350554	0.155	0.098	0.00183043
SART3	5.00329e-08	0.419633	0.158	0.101	0.00183126
ATXN7L3B	5.03978e-08	0.327146	0.294	0.21	0.00184461
PRKCI	5.0947e-08	0.555432	0.128	0.078	0.00186471
STAMBPL1	5.10063e-08	0.459932	0.188	0.128	0.00186688
KIAA0232	5.12428e-08	0.386072	0.229	0.16	0.00187554
NCMAP-DT	5.21168e-08	0.281011	0.18	0.116	0.00190753
CASTOR3	5.26914e-08	0.323439	0.228	0.157	0.00192856
RTN3	5.28934e-08	0.374494	0.281	0.205	0.00193595
SCAF11	5.319e-08	0.255847	0.602	0.511	0.00194681
NOLC1	5.4056e-08	0.391592	0.168	0.109	0.0019785
AGTPBP1	5.41913e-08	0.364386	0.446	0.368	0.00198346
UTP6	5.43314e-08	0.408116	0.162	0.105	0.00198858
NBEAL2	5.47355e-08	0.549457	0.106	0.061	0.00200338
SLC30A9	5.59001e-08	0.3029	0.254	0.18	0.002046
RIC8B	5.65897e-08	0.694256	0.11	0.065	0.00207124
SCYL3	5.70591e-08	0.527429	0.108	0.062	0.00208842
NRBP1	5.76794e-08	0.326485	0.252	0.178	0.00211112
TNPO1	5.78953e-08	0.331793	0.283	0.204	0.00211903
SH3BP5	5.82313e-08	0.288188	0.404	0.313	0.00213132
PIBF1	5.8336e-08	0.340295	0.437	0.349	0.00213515
PHF2	5.83784e-08	0.484236	0.113	0.066	0.00213671
SP140	5.92677e-08	0.26824	0.342	0.259	0.00216926
RBM5	5.93135e-08	0.299639	0.28	0.2	0.00217093
MAN2C1	6.04964e-08	0.499214	0.12	0.072	0.00221423
EPHX2	6.06426e-08	-0.701623	0.155	0.204	0.00221958
ZBP1	6.08104e-08	0.664508	0.132	0.082	0.00222572
PREP	6.16291e-08	0.461388	0.159	0.102	0.00225569
SCFD2	6.2125e-08	0.448869	0.304	0.233	0.00227384
RSPRY1	6.22377e-08	0.501754	0.143	0.091	0.00227796
TENT2	6.23624e-08	0.323387	0.416	0.329	0.00228252
FBXW11	6.24113e-08	0.403471	0.333	0.256	0.00228432
ARFGAP3	6.29485e-08	0.373166	0.217	0.15	0.00230398
PSMB9	6.30778e-08	0.202433	0.667	0.557	0.00230871
TTBK2	6.35315e-08	0.472627	0.192	0.13	0.00232532
DZIP3	6.37223e-08	0.443699	0.152	0.098	0.0023323
DPH5	6.44343e-08	-0.618864	0.173	0.222	0.00235836
COX20	6.47103e-08	0.353611	0.309	0.227	0.00236846
VHL	6.47248e-08	0.365493	0.152	0.096	0.00236899
THAP5	6.51066e-08	0.452787	0.135	0.084	0.00238297
STK40	6.58363e-08	0.397811	0.145	0.091	0.00240967
KPNB1	6.62934e-08	0.256209	0.388	0.294	0.00242641
CTSA	6.71204e-08	0.450114	0.201	0.138	0.00245667
TNFRSF10A	6.76885e-08	0.474101	0.136	0.085	0.00247747
PXN	6.79384e-08	0.369793	0.235	0.164	0.00248661
ILF3-DT	6.80573e-08	0.257574	0.461	0.355	0.00249096
TRAPPC10	6.89557e-08	0.313134	0.451	0.358	0.00252385
CBX4	7.02147e-08	0.279601	0.31	0.226	0.00256993
ZNF552	7.09095e-08	0.541962	0.104	0.06	0.00259536
PTMA	7.09296e-08	-0.0793117	0.996	1	0.0025961
USP32	7.11714e-08	0.422274	0.231	0.165	0.00260495
OTUD6B-AS1	7.1492e-08	0.279984	0.321	0.235	0.00261668
NR3C2	7.15288e-08	0.46072	0.444	0.379	0.00261802
MFSD14B	7.16413e-08	0.391796	0.197	0.134	0.00262215
INVS	7.37237e-08	0.600198	0.228	0.168	0.00269836
XPNPEP3	7.42576e-08	0.588345	0.15	0.097	0.0027179
ATG3	7.46579e-08	0.351385	0.245	0.174	0.00273255
NXF1	7.6058e-08	0.326116	0.175	0.114	0.0027838
WASHC1	7.64328e-08	0.504272	0.125	0.075	0.00279752
PPP4R3B	7.67381e-08	0.305746	0.412	0.317	0.00280869
NRF1	7.71488e-08	0.295708	0.352	0.27	0.00282372
RNF166	7.71551e-08	0.281292	0.272	0.192	0.00282395
ATP6V0D1	7.73854e-08	0.420756	0.219	0.152	0.00283238
TTLL5	7.7492e-08	0.60844	0.123	0.075	0.00283629
SNTB1	7.90475e-08	0.450823	0.201	0.14	0.00289322
TBCCD1	7.90872e-08	0.543751	0.124	0.076	0.00289467
MTOR	8.03397e-08	0.401154	0.157	0.101	0.00294051
MTREX	8.37729e-08	0.308973	0.359	0.273	0.00306617
STX16	8.44474e-08	0.265215	0.393	0.297	0.00309086
D2HGDH	8.60449e-08	0.447317	0.131	0.08	0.00314933
TP53INP1	8.62835e-08	0.554653	0.135	0.085	0.00315806
PWWP2A	8.63996e-08	0.356316	0.214	0.146	0.00316231
ATP6V1G1	8.65026e-08	-0.19328	0.734	0.752	0.00316608
LUC7L2	8.68416e-08	0.287453	0.561	0.468	0.00317849
THRA	8.76914e-08	0.511267	0.11	0.064	0.00320959
EIF2S1	8.77826e-08	0.304331	0.262	0.187	0.00321293
ADCY7	8.78939e-08	0.400216	0.2	0.136	0.003217
SPG7	8.88138e-08	0.288505	0.345	0.259	0.00325068
KIF21B	8.91459e-08	0.541963	0.143	0.091	0.00326283
BCL2A1	9.0309e-08	0.421213	0.188	0.127	0.0033054
WIPF2	9.06556e-08	0.488924	0.172	0.115	0.00331809
TRIM52	9.11679e-08	0.384461	0.172	0.113	0.00333683
FAM78A	9.13498e-08	0.370906	0.204	0.139	0.00334349
WDR70	9.39846e-08	0.375783	0.41	0.322	0.00343993
XKR6	9.42835e-08	0.425144	0.305	0.232	0.00345087
APTX	9.45962e-08	0.325303	0.244	0.172	0.00346232
BABAM2	9.60115e-08	0.435222	0.415	0.34	0.00351412
WASL	9.82052e-08	0.405363	0.17	0.112	0.00359441
SUFU	9.87019e-08	0.491205	0.156	0.102	0.00361259
MAEA	9.87385e-08	0.342595	0.197	0.132	0.00361393
IMMT	1.02425e-07	0.271746	0.274	0.197	0.00374884
PRKD3	1.02611e-07	0.337056	0.213	0.148	0.00375567
ZNF76	1.02894e-07	0.430061	0.131	0.08	0.00376601
TNIK	1.02955e-07	0.348974	0.602	0.529	0.00376827
RMC1	1.03053e-07	0.474145	0.159	0.103	0.00377186
FAM199X	1.03074e-07	0.509349	0.101	0.058	0.0037726
GMPS	1.04217e-07	0.351885	0.265	0.19	0.00381446
RB1	1.05028e-07	0.326696	0.434	0.344	0.00384412
RAF1	1.05076e-07	0.336403	0.33	0.25	0.0038459
GMFG	1.0622e-07	-0.149397	0.918	0.904	0.00388775
ANKFY1	1.0653e-07	0.473358	0.174	0.117	0.0038991
ZNF699	1.06648e-07	0.317551	0.131	0.08	0.00390344
RUFY3	1.07028e-07	0.587195	0.11	0.065	0.00391733
OFD1	1.09832e-07	0.335741	0.369	0.283	0.00401995
MAML3	1.10163e-07	0.597929	0.11	0.065	0.00403206
WDR43	1.10425e-07	0.295314	0.319	0.237	0.00404165
RAB11FIP3	1.1097e-07	0.440852	0.145	0.092	0.0040616
STAG2	1.12678e-07	0.294551	0.536	0.452	0.00412414
FER	1.12835e-07	0.386853	0.196	0.134	0.00412989
CLASRP	1.13499e-07	0.30251	0.252	0.177	0.00415417
HECTD1	1.13882e-07	0.256708	0.38	0.294	0.0041682
LACTB	1.16311e-07	0.524138	0.14	0.089	0.00425708
RPRD2	1.16392e-07	0.425439	0.401	0.327	0.00426006
WDR3	1.17435e-07	0.485078	0.166	0.11	0.00429824
UBE3A	1.18946e-07	0.285793	0.356	0.27	0.00435354
AC006001.2	1.19208e-07	0.429965	0.156	0.101	0.00436311
CATSPERB	1.20154e-07	0.522715	0.12	0.073	0.00439777
CD3E	1.20835e-07	-0.15244	0.899	0.899	0.0044227
RIF1	1.21167e-07	0.316899	0.258	0.186	0.00443485
SMARCAD1	1.23727e-07	0.492483	0.171	0.114	0.00452853
ATG16L1	1.24917e-07	0.353947	0.184	0.122	0.0045721
ZNF821	1.25906e-07	0.553639	0.119	0.073	0.0046083
ELP4	1.25986e-07	0.484464	0.276	0.21	0.00461122
TECPR1	1.26735e-07	0.317841	0.202	0.136	0.00463865
PHF20	1.26858e-07	0.21303	0.646	0.555	0.00464313
UBE2A	1.27068e-07	0.356009	0.214	0.148	0.00465081
STXBP5	1.28237e-07	0.369609	0.324	0.249	0.00469359
DDB1	1.29928e-07	0.408979	0.19	0.13	0.00475548
SBNO1	1.30228e-07	0.349491	0.29	0.213	0.00476649
CNBP	1.30259e-07	0.162066	0.786	0.692	0.00476762
LRIG2	1.31874e-07	0.442682	0.15	0.096	0.00482671
TRIM24	1.34656e-07	0.360958	0.199	0.137	0.00492855
PPAT	1.34824e-07	0.623593	0.103	0.06	0.00493468
LARP1	1.35034e-07	0.305186	0.256	0.182	0.00494237
SLC38A10	1.35052e-07	0.382587	0.17	0.112	0.00494305
CCNT1	1.36782e-07	0.277364	0.368	0.276	0.00500638
KIDINS220	1.3731e-07	0.361357	0.263	0.191	0.00502569
SPN	1.37428e-07	0.38852	0.232	0.165	0.00503001
SERINC1	1.38294e-07	0.287494	0.415	0.326	0.00506169
BAZ2B	1.38462e-07	0.488928	0.191	0.132	0.00506783
AP2B1	1.39858e-07	0.281986	0.381	0.29	0.00511896
KMT5B	1.40176e-07	0.332798	0.245	0.175	0.00513058
C1orf52	1.40262e-07	0.310132	0.233	0.162	0.00513371
EIF2B3	1.42534e-07	0.40981	0.174	0.117	0.00521688
FAM98A	1.43589e-07	0.431706	0.11	0.065	0.00525551
CISH	1.43877e-07	0.402675	0.199	0.139	0.00526603
LINC02062	1.44578e-07	0.425696	0.15	0.098	0.0052917
SLC35E2B	1.45469e-07	0.400489	0.146	0.093	0.0053243
THAP6	1.45756e-07	0.4342	0.142	0.09	0.00533481
KLHL28	1.483e-07	0.337756	0.261	0.188	0.00542792
SLC44A2	1.52116e-07	0.314248	0.299	0.22	0.0055676
BRWD3	1.52325e-07	0.349722	0.195	0.133	0.00557524
ECE1	1.52326e-07	0.270975	0.263	0.19	0.00557527
NBPF15	1.52622e-07	0.379617	0.154	0.098	0.00558612
AP3D1	1.53515e-07	0.259607	0.176	0.115	0.00561881
SPRTN	1.53843e-07	0.360524	0.158	0.102	0.00563081
RASGRP1	1.54747e-07	0.296315	0.48	0.391	0.00566391
MAPKAPK5-AS1	1.55397e-07	-0.525163	0.253	0.298	0.00568767
ZNF236	1.56356e-07	0.38252	0.175	0.116	0.00572278
PAPOLG	1.56423e-07	0.420246	0.154	0.1	0.00572525
TRABD2A	1.5709e-07	-0.348765	0.417	0.462	0.00574966
NSMCE2	1.57202e-07	0.417419	0.426	0.349	0.00575373
DIDO1	1.58745e-07	0.33775	0.261	0.186	0.00581023
TAFA2	1.60124e-07	0.655469	0.141	0.09	0.0058607
NUP205	1.62291e-07	0.361031	0.134	0.083	0.00594
ALG9	1.63042e-07	0.564995	0.102	0.06	0.00596752
TCERG1	1.63963e-07	0.284758	0.264	0.188	0.00600121
VPS8	1.64237e-07	0.407604	0.315	0.244	0.00601123
FAM241A	1.67036e-07	0.275729	0.229	0.161	0.00611369
OTUD5	1.67075e-07	0.277523	0.276	0.199	0.00611512
REST	1.6857e-07	0.298552	0.353	0.268	0.00616983
SARNP	1.75098e-07	0.297656	0.387	0.302	0.00640876
SAMD9L	1.77716e-07	0.448146	0.161	0.107	0.0065046
LY9	1.80931e-07	0.284561	0.313	0.232	0.00662227
PPIA	1.82052e-07	0.173664	0.912	0.857	0.00666328
TNRC6A	1.82557e-07	0.257905	0.516	0.434	0.00668178
LINS1	1.83291e-07	0.227755	0.294	0.211	0.00670862
HNRNPF	1.83299e-07	0.210389	0.669	0.556	0.00670893
MDS2	1.83581e-07	-0.721232	0.148	0.194	0.00671923
GIGYF1	1.83975e-07	0.354866	0.167	0.11	0.00673366
RB1CC1	1.85322e-07	0.283651	0.387	0.309	0.00678297
LINC01588	1.88393e-07	0.512554	0.208	0.145	0.00689536
ANKIB1	1.90194e-07	0.385835	0.303	0.229	0.0069613
RAB18	1.91873e-07	0.323556	0.316	0.238	0.00702273
SMARCD1	1.92294e-07	0.424286	0.127	0.078	0.00703815
TMEM91	1.93995e-07	0.397941	0.128	0.078	0.00710041
IL4R	1.94079e-07	0.303406	0.276	0.2	0.00710348
DIS3L	1.9548e-07	0.566307	0.113	0.068	0.00715476
PTPN11	1.9574e-07	0.318299	0.211	0.146	0.0071643
HECTD4	1.95851e-07	0.472351	0.248	0.181	0.00716836
ATP6V1E1	1.95856e-07	0.373084	0.259	0.189	0.00716854
LINC00476	1.97222e-07	-0.568852	0.17	0.22	0.00721853
MLH1	1.98388e-07	0.272517	0.201	0.137	0.0072612
PHACTR4	1.99764e-07	0.40535	0.3	0.232	0.00731158
ANAPC10	2.04162e-07	0.392401	0.204	0.142	0.00747254
ANKRD39	2.04235e-07	0.607647	0.105	0.062	0.0074752
NAAA	2.04822e-07	0.280655	0.31	0.227	0.0074967
CSNK1G3	2.05189e-07	0.335964	0.236	0.165	0.00751012
RNF13	2.05228e-07	0.310095	0.331	0.254	0.00751155
MDN1	2.09366e-07	0.337322	0.255	0.185	0.00766301
CCDC146	2.09744e-07	0.643465	0.128	0.081	0.00767683
NFE2L3	2.14271e-07	0.641675	0.11	0.067	0.00784254
CAPN7	2.14946e-07	0.209209	0.402	0.305	0.00786724
MMGT1	2.17397e-07	0.448668	0.12	0.074	0.00795695
BMS1	2.19126e-07	0.290909	0.177	0.117	0.00802022
PIP5K1A	2.20218e-07	0.323402	0.197	0.135	0.0080602
ETFDH	2.20873e-07	0.276618	0.167	0.109	0.00808419
CBX1	2.23e-07	0.422086	0.153	0.1	0.00816203
SLC7A6OS	2.23211e-07	0.345167	0.231	0.163	0.00816976
FNDC3A	2.24e-07	0.384325	0.431	0.355	0.00819862
SERPINB9	2.24299e-07	0.259081	0.384	0.293	0.00820956
STYX	2.25213e-07	0.344659	0.197	0.135	0.00824304
DNM1L	2.25412e-07	0.300259	0.284	0.208	0.00825031
ARL8B	2.26521e-07	0.30632	0.246	0.174	0.0082909
CLEC16A	2.28909e-07	0.439324	0.231	0.167	0.0083783
MED14	2.29038e-07	0.395397	0.182	0.124	0.00838304
RPAP2	2.29687e-07	0.352374	0.266	0.195	0.00840678
PRKCB	2.32301e-07	0.388987	0.61	0.549	0.00850246
TPP2	2.33884e-07	0.263186	0.352	0.265	0.00856039
CD46	2.3459e-07	0.25826	0.39	0.299	0.00858623
DIS3L2	2.36193e-07	0.364406	0.315	0.24	0.00864491
AP1AR	2.36469e-07	0.477994	0.104	0.061	0.008655
AC025164.1	2.36819e-07	0.298162	0.334	0.249	0.00866782
LPGAT1	2.38035e-07	0.539387	0.163	0.11	0.00871233
LINC00649	2.39348e-07	0.376013	0.267	0.199	0.00876036
TMEM50B	2.40732e-07	0.357775	0.207	0.143	0.00881104
DCAF8	2.4084e-07	0.327406	0.228	0.16	0.00881499
ELMO2	2.41186e-07	0.350609	0.169	0.112	0.00882764
MAP4K3	2.46133e-07	0.577872	0.171	0.117	0.00900873
NBPF12	2.47235e-07	0.396757	0.129	0.08	0.00904906
PDIA3	2.47399e-07	0.308686	0.556	0.464	0.00905506
ZNF273	2.48941e-07	0.562375	0.101	0.059	0.00911149
PIKFYVE	2.50608e-07	0.381519	0.19	0.13	0.00917252
PHACTR2	2.54196e-07	0.358678	0.43	0.354	0.00930384
SIDT1	2.57841e-07	0.457765	0.305	0.236	0.00943725
HMGXB3	2.60551e-07	0.403785	0.133	0.083	0.00953642
BTN3A3	2.62399e-07	0.422001	0.156	0.102	0.00960408
UBE2E1	2.62573e-07	0.348002	0.339	0.262	0.00961044
GFPT1	2.63373e-07	0.456328	0.182	0.125	0.00963971
VAC14	2.69324e-07	0.375577	0.11	0.065	0.00985755
TULP4	2.71372e-07	0.327867	0.252	0.184	0.00993249
BICD1	2.72732e-07	0.465299	0.172	0.118	0.00998226
ADIPOR2	2.78624e-07	0.404365	0.187	0.129	0.0101979
KLHL2	2.80887e-07	0.479751	0.179	0.123	0.0102807
ZBTB38	2.82621e-07	0.357401	0.248	0.182	0.0103442
MYCBP2	2.88271e-07	0.274329	0.666	0.604	0.010551
OTUB1	2.88425e-07	0.38658	0.201	0.14	0.0105566
ATG10	2.90166e-07	0.445489	0.195	0.137	0.0106204
ERVK3-1	2.93584e-07	0.31896	0.234	0.166	0.0107455
HDAC5	2.94957e-07	0.350106	0.143	0.091	0.0107957
WDR45B	2.95168e-07	0.404656	0.196	0.136	0.0108034
ATG4B	2.95206e-07	0.328249	0.215	0.149	0.0108048
NFX1	2.95634e-07	0.282862	0.279	0.206	0.0108205
ZNF281	2.99923e-07	0.535793	0.117	0.072	0.0109775
SAMD3	3.02307e-07	0.659688	0.281	0.22	0.0110648
LINC01278	3.08916e-07	0.406839	0.177	0.12	0.0113066
ICE2	3.09013e-07	0.386099	0.195	0.134	0.0113102
AMFR	3.12144e-07	0.317851	0.156	0.101	0.0114248
SEC11C	3.14918e-07	0.272724	0.378	0.288	0.0115263
RNF38	3.20391e-07	0.388556	0.49	0.42	0.0117266
GOPC	3.20392e-07	0.280815	0.266	0.192	0.0117267
NRBF2	3.30152e-07	0.294164	0.234	0.167	0.0120839
XAF1	3.30954e-07	0.364019	0.208	0.145	0.0121132
UBXN11	3.31585e-07	0.600022	0.136	0.088	0.0121364
USP11	3.32873e-07	0.359941	0.203	0.142	0.0121835
RUFY1	3.35231e-07	0.362095	0.199	0.138	0.0122698
APMAP	3.357e-07	0.492536	0.171	0.117	0.012287
ZRANB1	3.43052e-07	0.39234	0.128	0.08	0.012556
MT-ND2	3.43446e-07	-0.100077	0.997	0.997	0.0125705
SNX20	3.452e-07	0.350514	0.195	0.134	0.0126347
PTPN12	3.45961e-07	0.71963	0.11	0.068	0.0126625
COG6	3.46614e-07	0.496615	0.139	0.09	0.0126864
FYCO1	3.46703e-07	0.440099	0.115	0.07	0.0126897
BTBD1	3.50143e-07	0.305028	0.211	0.147	0.0128156
SLC35C2	3.5111e-07	0.332469	0.291	0.213	0.012851
ATF1	3.55776e-07	0.326799	0.21	0.147	0.0130218
PNP	3.58697e-07	0.406782	0.203	0.144	0.0131287
MKRN1	3.61819e-07	0.252784	0.289	0.21	0.0132429
SH2D2A	3.63211e-07	0.54863	0.14	0.091	0.0132939
MGST3	3.65529e-07	0.291281	0.433	0.343	0.0133787
XIAP	3.67067e-07	0.381374	0.181	0.123	0.013435
ADA2	3.70179e-07	0.29139	0.259	0.188	0.0135489
KRI1	3.74733e-07	0.408973	0.109	0.065	0.0137156
PPP3CC	3.75418e-07	0.396957	0.522	0.455	0.0137407
LINC00892	3.76051e-07	0.59943	0.144	0.097	0.0137638
RFX7	3.76329e-07	0.448225	0.301	0.23	0.013774
SIKE1	3.82689e-07	0.356663	0.176	0.118	0.0140068
SLC30A7	3.82984e-07	0.319292	0.231	0.165	0.0140176
EP400	3.83079e-07	0.351626	0.257	0.187	0.0140211
MTMR10	3.86747e-07	0.353416	0.131	0.082	0.0141553
MTM1	3.8711e-07	0.331101	0.209	0.146	0.0141686
UBE2D1	3.87144e-07	0.475115	0.143	0.093	0.0141699
YY1	3.87819e-07	0.27486	0.453	0.358	0.0141945
SLC33A1	3.88203e-07	0.441551	0.122	0.075	0.0142086
PRKAR2A	3.88383e-07	0.342101	0.273	0.202	0.0142152
BANP	3.96476e-07	0.353194	0.223	0.16	0.0145114
LRIF1	3.97339e-07	0.428466	0.161	0.108	0.014543
FBXO34	3.98703e-07	0.251485	0.332	0.252	0.0145929
DPH3	4.04237e-07	0.449926	0.152	0.101	0.0147955
KTN1	4.04686e-07	0.246416	0.522	0.431	0.0148119
FBXO31	4.05952e-07	0.403816	0.124	0.077	0.0148582
WASHC3	4.06898e-07	0.263184	0.319	0.235	0.0148929
CAMK2G	4.10662e-07	0.389074	0.229	0.164	0.0150306
SKAP1	4.10747e-07	0.283708	0.859	0.862	0.0150338
RALGAPB	4.15391e-07	0.367318	0.205	0.142	0.0152037
FAM3C	4.17313e-07	0.368431	0.144	0.092	0.0152741
SLC66A2	4.1936e-07	0.342784	0.179	0.121	0.015349
ADAR	4.20011e-07	0.224953	0.378	0.289	0.0153728
SSH2	4.24754e-07	0.406939	0.699	0.675	0.0155464
MZT2A	4.30105e-07	-0.291096	0.561	0.567	0.0157423
MED17	4.33022e-07	0.338179	0.216	0.152	0.015849
TBK1	4.33936e-07	0.454763	0.154	0.102	0.0158825
WDR74	4.35298e-07	0.27307	0.324	0.245	0.0159323
GALNT10	4.36107e-07	0.55624	0.175	0.122	0.015962
WDR53	4.43443e-07	0.645385	0.105	0.064	0.0162305
LCORL	4.4722e-07	0.435317	0.183	0.128	0.0163687
PAXBP1	4.47684e-07	0.332265	0.204	0.141	0.0163857
UPF1	4.50452e-07	0.318612	0.155	0.1	0.016487
LFNG	4.5399e-07	0.38667	0.158	0.105	0.0166165
UBA1	4.54681e-07	0.360556	0.144	0.092	0.0166418
MIS18BP1	4.58546e-07	0.362764	0.203	0.143	0.0167833
PCNX4	4.61932e-07	0.4346	0.178	0.122	0.0169072
ZNF710	4.64531e-07	0.57662	0.104	0.062	0.0170023
POGZ	4.69235e-07	0.299996	0.273	0.201	0.0171745
DOK2	4.69679e-07	0.220999	0.35	0.265	0.0171907
SNRNP200	4.73427e-07	0.31168	0.294	0.216	0.0173279
ENSA	4.75817e-07	0.226294	0.597	0.506	0.0174154
TMTC2	4.77083e-07	0.691207	0.127	0.082	0.0174617
ST8SIA4	4.85132e-07	0.437039	0.224	0.164	0.0177563
PIGG	4.85872e-07	0.368655	0.128	0.08	0.0177834
TXK	4.86594e-07	-0.138501	0.501	0.576	0.0178098
ANKRD10	4.86698e-07	0.283406	0.275	0.2	0.0178136
SUCLG2	4.92087e-07	0.28272	0.547	0.461	0.0180109
CDC37	4.93799e-07	0.255691	0.457	0.36	0.0180735
SETDB2	4.96376e-07	0.428526	0.142	0.093	0.0181679
PMM2	4.99906e-07	0.308208	0.173	0.116	0.0182971
PECAM1	5.01372e-07	0.453407	0.124	0.078	0.0183507
RAB22A	5.06542e-07	0.256495	0.276	0.203	0.0185399
NFIC	5.11936e-07	0.309305	0.182	0.124	0.0187374
ZMYM1	5.13858e-07	0.459483	0.108	0.065	0.0188077
GABPB1	5.14522e-07	0.378727	0.204	0.146	0.018832
RSF1	5.20929e-07	0.329948	0.507	0.44	0.0190665
CYB5R3	5.26687e-07	0.396729	0.151	0.099	0.0192773
AL450998.2	5.30201e-07	0.461961	0.132	0.085	0.0194059
ELF1	5.30311e-07	0.240142	0.761	0.704	0.0194099
AL035530.2	5.33803e-07	0.495648	0.121	0.076	0.0195377
SMC1A	5.38704e-07	0.23806	0.255	0.183	0.0197171
S100A10	5.42473e-07	0.177164	0.861	0.808	0.0198551
NIN	5.4529e-07	0.355641	0.396	0.323	0.0199582
AKAP10	5.50669e-07	0.282366	0.254	0.183	0.020155
MFN1	5.56034e-07	0.369984	0.155	0.102	0.0203514
ZNF326	5.57542e-07	0.239536	0.254	0.182	0.0204066
NEDD1	5.61998e-07	0.362873	0.161	0.107	0.0205697
SSR3	5.63291e-07	0.224476	0.345	0.258	0.020617
ZNF276	5.69028e-07	0.279116	0.207	0.144	0.020827
CBL	5.71001e-07	0.393038	0.268	0.202	0.0208992
HNRNPUL2	5.76564e-07	0.245647	0.159	0.104	0.0211028
MRPL32	5.76964e-07	0.32101	0.194	0.134	0.0211174
LBR	5.77467e-07	0.226611	0.314	0.231	0.0211359
LAMP1	5.80504e-07	0.217778	0.345	0.257	0.021247
FYN	5.80815e-07	0.297402	0.788	0.775	0.0212584
MBTPS1	5.81427e-07	0.253364	0.267	0.192	0.0212808
WDR89	5.90706e-07	0.323368	0.145	0.094	0.0216204
SASH3	5.91227e-07	0.426235	0.17	0.116	0.0216395
POLG	5.93384e-07	0.359535	0.119	0.073	0.0217184
UBR2	5.95598e-07	0.332826	0.379	0.303	0.0217995
TRRAP	5.97624e-07	0.316141	0.3	0.225	0.0218736
SYNRG	6.04044e-07	0.28729	0.44	0.356	0.0221086
EIF4EBP2	6.07113e-07	0.309902	0.182	0.124	0.022221
FAM20B	6.07204e-07	0.433684	0.106	0.064	0.0222243
TRPS1	6.15236e-07	0.474093	0.308	0.239	0.0225183
WDR12	6.17293e-07	0.397484	0.14	0.09	0.0225936
SMARCAL1	6.19004e-07	0.431153	0.102	0.061	0.0226562
MAML1	6.20139e-07	0.443021	0.135	0.086	0.0226977
MPHOSPH9	6.23544e-07	0.325788	0.249	0.18	0.0228223
LYRM1	6.27983e-07	0.334016	0.164	0.11	0.0229848
MAT2A	6.3124e-07	0.386303	0.179	0.122	0.023104
UFL1	6.37287e-07	0.226948	0.288	0.212	0.0233253
NISCH	6.37719e-07	0.312733	0.159	0.105	0.0233412
ABI2	6.37904e-07	0.441722	0.135	0.087	0.0233479
DNAJB2	6.41509e-07	0.439872	0.154	0.102	0.0234799
MAP3K7	6.41618e-07	0.353788	0.164	0.11	0.0234839
ALCAM	6.48302e-07	0.429595	0.129	0.083	0.0237285
RAB37	6.65107e-07	0.611054	0.109	0.068	0.0243436
ITFG1	6.66823e-07	0.35613	0.475	0.408	0.0244064
ADSS	6.72789e-07	0.263887	0.317	0.238	0.0246247
AOPEP	6.746e-07	0.489385	0.163	0.112	0.024691
PRPF4	6.74958e-07	0.412615	0.111	0.068	0.0247042
TMEM117	6.86141e-07	0.533823	0.153	0.104	0.0251134
KLHDC1	6.8625e-07	0.511632	0.116	0.072	0.0251175
AC025171.2	6.87216e-07	0.426415	0.125	0.079	0.0251528
KDM7A	6.91506e-07	0.359742	0.293	0.225	0.0253098
ING2	6.98831e-07	0.330788	0.141	0.091	0.0255779
SNIP1	7.00403e-07	0.297836	0.212	0.148	0.0256354
PPP6R3	7.00811e-07	0.252607	0.57	0.505	0.0256504
SPCS2	7.05431e-07	0.226061	0.571	0.465	0.0258195
METTL6	7.10315e-07	0.621534	0.106	0.065	0.0259982
ZNF397	7.1106e-07	0.433368	0.105	0.063	0.0260255
DSTYK	7.18036e-07	0.414676	0.166	0.112	0.0262808
PCNA	7.26069e-07	0.411952	0.144	0.095	0.0265749
ACBD5	7.29382e-07	0.449599	0.122	0.077	0.0266961
TCF20	7.32323e-07	0.407417	0.228	0.165	0.0268037
PSMC2	7.36107e-07	0.296438	0.209	0.148	0.0269422
TMEM87A	7.3662e-07	0.34714	0.377	0.305	0.026961
GALK2	7.4067e-07	0.395693	0.196	0.138	0.0271093
EXOC4	7.51995e-07	0.362191	0.559	0.495	0.0275238
UBXN7	7.59911e-07	0.370188	0.201	0.141	0.0278135
ITPKB	7.62961e-07	0.291344	0.489	0.4	0.0279251
BDP1	7.63867e-07	0.268323	0.335	0.255	0.0279583
ZNF540	7.71511e-07	0.420788	0.119	0.074	0.0282381
AMMECR1	7.81847e-07	0.390086	0.214	0.153	0.0286164
TRAF3IP2-AS1	7.92069e-07	0.451827	0.153	0.102	0.0289905
PRPF3	7.95034e-07	0.295028	0.231	0.164	0.029099
ZNF654	7.9695e-07	0.357147	0.214	0.154	0.0291692
DDIT4	7.97486e-07	0.278776	0.571	0.494	0.0291888
TXNRD1	8.00317e-07	0.252145	0.408	0.319	0.0292924
RAB5IF	8.00922e-07	0.24954	0.386	0.297	0.0293145
IDE	8.01939e-07	0.479412	0.123	0.078	0.0293518
BROX	8.21965e-07	0.345027	0.187	0.13	0.0300847
SNX9	8.22245e-07	-0.126656	0.48	0.552	0.030095
ANXA4	8.22484e-07	0.579515	0.113	0.071	0.0301037
GDAP2	8.25252e-07	0.295963	0.139	0.09	0.0302051
ABCD2	8.26551e-07	0.456728	0.165	0.112	0.0302526
ZNF584	8.34251e-07	0.583495	0.106	0.065	0.0305344
TRAPPC2B	8.3844e-07	0.507368	0.137	0.09	0.0306877
VPS13D	8.44205e-07	0.29695	0.358	0.278	0.0308988
SNRPG	8.45261e-07	0.248289	0.521	0.426	0.0309374
SDHA	8.50975e-07	0.25561	0.352	0.269	0.0311465
ZNF14	8.51583e-07	0.408316	0.148	0.097	0.0311688
BRMS1L	8.52274e-07	0.569901	0.119	0.076	0.0311941
PPP1CA	8.54361e-07	0.187045	0.473	0.371	0.0312704
DAAM1	8.72553e-07	0.37188	0.164	0.111	0.0319363
ACYP2	8.81567e-07	0.366845	0.38	0.307	0.0322662
CLIP4	8.83206e-07	0.292728	0.188	0.129	0.0323262
ANAPC4	8.88284e-07	0.393051	0.13	0.083	0.0325121
COP1	8.88328e-07	0.375644	0.526	0.474	0.0325137
SAMD12	8.95086e-07	0.595549	0.191	0.138	0.0327611
ZNF331	8.95657e-07	0.259684	0.628	0.549	0.0327819
KRIT1	8.97568e-07	0.359961	0.249	0.184	0.0328519
THOC3	9.0194e-07	0.253074	0.305	0.226	0.0330119
IQCG	9.03118e-07	0.274366	0.199	0.137	0.033055
PHF6	9.13082e-07	0.48423	0.147	0.098	0.0334197
SPNS1	9.18059e-07	0.472787	0.103	0.062	0.0336019
CMTR1	9.29942e-07	0.454597	0.1	0.06	0.0340368
FRG1	9.40384e-07	0.289647	0.31	0.235	0.034419
ST3GAL3	9.47533e-07	0.545263	0.185	0.133	0.0346807
PEX1	9.49782e-07	0.448026	0.116	0.072	0.034763
PLIN2	9.60204e-07	0.318843	0.272	0.2	0.0351444
MYO9A	9.66106e-07	0.384385	0.247	0.185	0.0353604
C19orf53	9.6936e-07	-0.188545	0.69	0.699	0.0354795
RPGR	9.72651e-07	0.453358	0.119	0.076	0.0356
SRSF6	9.77204e-07	0.212287	0.297	0.216	0.0357666
SH3GLB1	9.80436e-07	0.305792	0.312	0.235	0.035885
BTD	9.85645e-07	0.406051	0.205	0.148	0.0360756
YAF2	9.89436e-07	0.324585	0.333	0.258	0.0362144
TIFA	9.90933e-07	0.559094	0.117	0.074	0.0362691
SAE1	9.92279e-07	0.231294	0.319	0.24	0.0363184
STAM	9.93014e-07	0.236523	0.202	0.142	0.0363453
ZNF720	1.00604e-06	0.328434	0.158	0.105	0.0368222
PARG	1.00686e-06	0.334395	0.208	0.147	0.036852
ODF2L	1.00687e-06	0.289428	0.422	0.335	0.0368525
ST13	1.00763e-06	-0.290995	0.559	0.568	0.0368804
ATP5MG	1.01123e-06	-0.121675	0.945	0.943	0.0370122
VPS41	1.03094e-06	0.328983	0.203	0.144	0.0377335
EFL1	1.03517e-06	0.493533	0.108	0.067	0.0378883
DTD1	1.05347e-06	0.323435	0.28	0.21	0.038558
PINX1	1.05602e-06	0.304281	0.192	0.132	0.0386513
ANKRD27	1.06295e-06	0.443095	0.145	0.096	0.0389049
WDR82	1.06771e-06	0.257699	0.333	0.25	0.0390792
ACACA	1.07016e-06	0.480376	0.172	0.12	0.039169
ZXDC	1.0707e-06	0.288851	0.279	0.206	0.0391888
MROH1	1.08349e-06	0.42245	0.126	0.08	0.0396569
RWDD1	1.08655e-06	-0.299862	0.504	0.523	0.0397689
PGRMC2	1.08661e-06	0.278828	0.187	0.129	0.0397709
ZNF487	1.09284e-06	0.499793	0.109	0.068	0.039999
SERTAD2	1.09316e-06	0.384321	0.157	0.105	0.0400106
KLF7	1.0989e-06	0.24879	0.219	0.157	0.040221
CARS	1.1006e-06	0.447296	0.143	0.095	0.0402831
ATF2	1.11446e-06	0.316451	0.248	0.183	0.0407903
NUB1	1.11783e-06	0.245609	0.324	0.245	0.0409136
PIK3CD-AS2	1.13385e-06	0.537966	0.12	0.076	0.0415002
PARN	1.13872e-06	0.317249	0.268	0.2	0.0416783
ZHX1	1.14198e-06	0.362801	0.112	0.07	0.0417975
RAB3GAP2	1.14235e-06	0.306411	0.268	0.2	0.0418112
INO80D	1.15305e-06	0.300264	0.335	0.262	0.0422027
CCDC88B	1.15498e-06	0.320584	0.104	0.062	0.0422735
ERI3	1.16787e-06	0.38502	0.155	0.104	0.0427451
TMEM245	1.16917e-06	0.307331	0.318	0.243	0.0427926
SCAP	1.18345e-06	0.356819	0.167	0.114	0.0433154
EZH1	1.19107e-06	0.297407	0.218	0.155	0.0435944
ZFYVE16	1.19308e-06	0.427464	0.113	0.071	0.0436679
EDF1	1.19441e-06	-0.155772	0.818	0.815	0.0437164
GABPB1-IT1	1.19885e-06	0.234584	0.406	0.316	0.0438793
RAD23B	1.20379e-06	0.240588	0.31	0.235	0.0440599
COPB1	1.22351e-06	0.29731	0.312	0.236	0.0447817
RAB12	1.22792e-06	0.359892	0.125	0.08	0.0449431
SINHCAF	1.24555e-06	0.27998	0.379	0.294	0.0455884
MSL1	1.26247e-06	0.298196	0.157	0.104	0.0462077
SPOCK2	1.27396e-06	0.230883	0.725	0.645	0.0466283
STX7	1.27437e-06	0.490584	0.13	0.085	0.0466432
AKAP8L	1.27728e-06	0.276911	0.263	0.192	0.0467498
ACTR6	1.29339e-06	0.313083	0.255	0.19	0.0473395
GPATCH2	1.29859e-06	0.399521	0.18	0.125	0.0475296
DOP1B	1.34226e-06	0.516208	0.136	0.09	0.0491282
MAP2K4	1.34499e-06	0.32135	0.312	0.238	0.0492278
CSNK1D	1.34745e-06	0.250114	0.274	0.202	0.0493181
RNF10	1.35404e-06	0.238669	0.367	0.282	0.0495593
ARPC1B	1.35435e-06	0.119498	0.842	0.743	0.0495706
SHPRH	1.36126e-06	0.339554	0.245	0.18	0.0498234
UBB	1.3815e-06	0.184014	0.877	0.818	0.0505642
ZBTB2	1.38569e-06	0.580219	0.106	0.065	0.0507176
REEP3	1.38889e-06	0.378285	0.204	0.145	0.0508346
MCM9	1.40033e-06	0.349179	0.228	0.166	0.0512536
PYROXD1	1.4008e-06	0.354135	0.187	0.13	0.0512707
STK19	1.40502e-06	0.459158	0.127	0.082	0.0514252
SYAP1	1.4165e-06	0.283347	0.352	0.276	0.0518455
SLC50A1	1.42937e-06	0.467151	0.124	0.08	0.0523162
SLC35A3	1.43789e-06	0.371907	0.175	0.121	0.0526281
PLEKHM1	1.46507e-06	0.363828	0.136	0.088	0.0536232
SRSF5	1.47515e-06	-0.164394	0.909	0.91	0.0539918
REEP5	1.48824e-06	0.202453	0.347	0.263	0.0544712
ANP32E	1.49428e-06	0.253739	0.366	0.28	0.054692
SURF4	1.51618e-06	0.239075	0.283	0.209	0.0554937
ATP5F1A	1.52379e-06	-0.363114	0.453	0.464	0.0557724
KIAA0100	1.54144e-06	0.41123	0.135	0.089	0.0564183
FERMT3	1.55098e-06	0.316704	0.269	0.199	0.0567675
TIA1	1.55513e-06	0.411181	0.172	0.119	0.0569194
CCDC93	1.55576e-06	0.25505	0.234	0.168	0.0569424
PRPF40A	1.56437e-06	0.236684	0.434	0.348	0.0572574
ZNF266	1.56634e-06	0.277525	0.157	0.105	0.0573297
MARCH7	1.56987e-06	0.237372	0.468	0.376	0.0574587
MTERF1	1.57913e-06	0.686876	0.123	0.081	0.0577976
PPP1R11	1.59147e-06	0.332401	0.27	0.2	0.0582492
ASB3	1.59235e-06	0.327213	0.31	0.239	0.0582815
RAP2C	1.60562e-06	0.406482	0.137	0.09	0.0587675
HSPA4	1.63246e-06	0.275905	0.209	0.149	0.0597497
AP5M1	1.6348e-06	0.357667	0.149	0.099	0.0598354
KLHL22	1.63813e-06	0.375849	0.17	0.117	0.0599573
ETFA	1.64114e-06	0.27275	0.267	0.2	0.0600672
PRPF38A	1.64449e-06	0.310829	0.219	0.157	0.0601901
CYP20A1	1.64497e-06	0.269796	0.345	0.27	0.0602075
ELF2	1.6507e-06	0.285695	0.406	0.322	0.0604174
JAK1	1.66738e-06	0.22295	0.786	0.755	0.0610276
FBXO33	1.66846e-06	0.398761	0.409	0.343	0.0610673
ARHGEF2	1.67127e-06	0.302864	0.168	0.115	0.0611701
CNOT9	1.67219e-06	0.213155	0.179	0.122	0.061204
GRAP2	1.67344e-06	0.394466	0.424	0.358	0.0612494
B2M	1.6872e-06	-0.0968206	1	1	0.0617532
FAM120B	1.7061e-06	0.249682	0.261	0.194	0.0624451
CEP170	1.71601e-06	0.437713	0.156	0.106	0.0628076
ELK4	1.72724e-06	0.260566	0.186	0.129	0.0632185
MGAT1	1.73177e-06	0.24145	0.253	0.185	0.0633847
ATG13	1.73486e-06	0.314227	0.219	0.157	0.0634977
ATG2A	1.75018e-06	0.197601	0.156	0.105	0.0640583
RCOR3	1.75564e-06	0.310777	0.177	0.122	0.0642583
SIPA1L1	1.76001e-06	0.359719	0.414	0.339	0.0644183
LNPK	1.76425e-06	0.267721	0.175	0.12	0.0645734
GANC	1.78518e-06	0.405526	0.111	0.07	0.0653395
TMF1	1.79401e-06	0.234724	0.391	0.308	0.0656624
C16orf91	1.80183e-06	0.436403	0.113	0.072	0.0659487
APOBEC3G	1.82022e-06	0.428855	0.239	0.178	0.0666218
TNPO3	1.82546e-06	0.349549	0.262	0.198	0.0668136
RALA	1.83366e-06	0.259921	0.33	0.25	0.0671139
TMEM50A	1.83507e-06	0.23533	0.51	0.415	0.0671655
RAB28	1.83942e-06	0.308596	0.208	0.15	0.0673247
EWSR1	1.86545e-06	0.217646	0.301	0.222	0.0682773
SUN1	1.86588e-06	0.317886	0.175	0.12	0.0682932
MAN1B1	1.88701e-06	0.344899	0.16	0.108	0.0690664
EXOSC10	1.91038e-06	0.471035	0.113	0.072	0.0699218
NAA30	1.94944e-06	0.475242	0.107	0.066	0.0713516
PSMC4	1.95235e-06	0.268505	0.258	0.19	0.0714581
CCDC65	1.96881e-06	0.350024	0.131	0.085	0.0720604
EBLN3P	1.98271e-06	0.173373	0.294	0.215	0.0725692
TIMP1	1.98737e-06	0.304286	0.357	0.282	0.0727399
LINC01128	2.00715e-06	0.41825	0.1	0.06	0.0734638
SRP14-AS1	2.03433e-06	0.556731	0.113	0.072	0.0744584
LRCH1	2.03465e-06	0.317707	0.217	0.158	0.0744702
PTGER2	2.0767e-06	0.328304	0.234	0.173	0.0760091
EIF4E3	2.09054e-06	0.303919	0.265	0.199	0.076516
SGK3	2.10537e-06	0.319919	0.336	0.263	0.0770586
ABHD13	2.12106e-06	0.359346	0.137	0.09	0.077633
VAMP8	2.1251e-06	0.227988	0.63	0.539	0.0777807
TRIM23	2.1514e-06	0.335495	0.131	0.085	0.0787434
ZCCHC14	2.15386e-06	0.458794	0.136	0.09	0.0788336
FBXO3	2.22044e-06	0.281756	0.209	0.148	0.0812702
GON4L	2.22683e-06	0.253431	0.35	0.271	0.0815041
FBXO38	2.23678e-06	0.354209	0.15	0.101	0.0818685
SPIN1	2.25401e-06	0.42289	0.163	0.111	0.082499
COX7B	2.26835e-06	0.220429	0.605	0.495	0.083024
SCAMP1	2.27228e-06	0.322479	0.202	0.144	0.0831677
RPAP3	2.31339e-06	0.396402	0.157	0.108	0.0846723
TCF25	2.31388e-06	0.174287	0.6	0.504	0.0846903
GNA12	2.33021e-06	0.427165	0.129	0.084	0.0852881
SYNJ1	2.35251e-06	0.4824	0.17	0.12	0.0861041
NLRP1	2.36786e-06	0.369062	0.434	0.364	0.086666
EFCAB14	2.37514e-06	0.273551	0.248	0.182	0.0869323
UNC13D	2.37653e-06	0.217898	0.17	0.115	0.0869835
PAIP1	2.38063e-06	0.29347	0.19	0.133	0.0871334
ARFGEF2	2.3854e-06	0.446538	0.233	0.173	0.0873082
AC109587.1	2.39857e-06	0.455247	0.102	0.062	0.0877902
CSNK1A1	2.40067e-06	0.237462	0.538	0.46	0.087867
FO393401.1	2.466e-06	0.350289	0.17	0.118	0.0902579
HPCAL1	2.48168e-06	0.209599	0.384	0.303	0.090832
MBNL3	2.50811e-06	0.602094	0.1	0.062	0.0917994
ACSL4	2.52746e-06	0.387409	0.166	0.115	0.0925076
PHF12	2.5657e-06	0.322242	0.188	0.132	0.0939071
TCIRG1	2.57972e-06	0.360394	0.152	0.103	0.0944204
NDUFA6	2.59867e-06	0.232147	0.381	0.291	0.0951139
DNMT3A	2.60001e-06	0.296822	0.213	0.152	0.0951631
ZNF337	2.61294e-06	0.395409	0.139	0.093	0.0956361
LARP4	2.61991e-06	0.26061	0.157	0.105	0.0958914
ATL3	2.6291e-06	0.315984	0.141	0.094	0.0962276
KXD1	2.63871e-06	0.281558	0.16	0.108	0.0965792
CFAP97	2.65263e-06	0.253862	0.273	0.202	0.0970888
MBTD1	2.66768e-06	0.295955	0.226	0.165	0.0976397
DENND4B	2.66769e-06	0.239199	0.146	0.097	0.0976402
ZNF529	2.67712e-06	0.268683	0.199	0.141	0.0979851
ZNF493	2.68304e-06	0.369816	0.142	0.095	0.0982018
DPYD	2.71659e-06	0.280851	0.711	0.67	0.0994298
CPNE8	2.73213e-06	0.520971	0.108	0.068	0.0999985
KCMF1	2.77003e-06	0.244818	0.34	0.265	0.101386
ANKRD13D	2.78381e-06	0.241393	0.343	0.266	0.10189
SNX14	2.82345e-06	0.335239	0.256	0.195	0.103341
DYRK2	2.82777e-06	0.26614	0.213	0.151	0.103499
EEPD1	2.84028e-06	0.660334	0.137	0.095	0.103957
SLC25A46	2.84083e-06	0.357229	0.16	0.109	0.103977
ERP44	2.86894e-06	0.211895	0.346	0.267	0.105006
MYSM1	2.90325e-06	0.219482	0.221	0.157	0.106262
WDR37	2.92911e-06	0.271021	0.341	0.266	0.107208
ZNF160	2.94504e-06	0.334499	0.246	0.181	0.107792
RCL1	2.97661e-06	0.339453	0.186	0.131	0.108947
P2RX4	2.99464e-06	0.315556	0.149	0.1	0.109607
UBXN4	3.00148e-06	0.242562	0.566	0.48	0.109857
UHMK1	3.01991e-06	0.346432	0.257	0.193	0.110532
COPS8	3.03758e-06	0.185473	0.272	0.197	0.111178
HIPK2	3.05599e-06	0.266779	0.313	0.241	0.111852
CAAP1	3.06796e-06	0.31416	0.183	0.13	0.11229
DHX36	3.09522e-06	0.186608	0.451	0.353	0.113288
ODF2	3.10518e-06	0.374728	0.136	0.09	0.113653
BTG3	3.1315e-06	0.176789	0.241	0.176	0.114616
CEP128	3.16138e-06	0.530462	0.144	0.1	0.11571
ZNF652	3.16144e-06	0.277904	0.312	0.239	0.115712
AP4S1	3.19899e-06	0.324989	0.161	0.11	0.117086
SNHG9	3.20096e-06	0.330355	0.338	0.264	0.117158
EIPR1	3.20762e-06	0.414394	0.173	0.122	0.117402
COX7A2L	3.21519e-06	-0.260091	0.556	0.563	0.117679
MAP2K3	3.23211e-06	0.337341	0.142	0.095	0.118299
NAA38	3.23398e-06	0.25133	0.35	0.275	0.118367
DPP4	3.25739e-06	0.325921	0.238	0.176	0.119224
PLEKHA7	3.25966e-06	0.408964	0.142	0.096	0.119307
HNRNPDL	3.31924e-06	0.136758	0.801	0.707	0.121488
YEATS2	3.34761e-06	0.373902	0.179	0.127	0.122526
DDI2	3.3769e-06	0.384823	0.108	0.068	0.123598
PACS1	3.37765e-06	0.346518	0.702	0.672	0.123625
AL627171.1	3.37784e-06	0.446597	0.128	0.084	0.123632
TPGS2	3.41393e-06	0.389262	0.177	0.126	0.124953
TAP2	3.43865e-06	0.333532	0.162	0.112	0.125858
MLLT6	3.44997e-06	0.205837	0.315	0.238	0.126272
BAG5	3.45046e-06	0.259634	0.196	0.138	0.12629
SLC12A2	3.51027e-06	0.340432	0.216	0.158	0.128479
SLC66A3	3.51996e-06	0.348088	0.167	0.116	0.128834
AC006059.1	3.52444e-06	0.283738	0.181	0.128	0.128998
RAB2A	3.5629e-06	0.241152	0.584	0.512	0.130406
FYTTD1	3.56439e-06	0.277355	0.216	0.155	0.13046
FMN1	3.56822e-06	0.385714	0.249	0.192	0.130601
DEPDC5	3.57492e-06	0.455506	0.113	0.073	0.130846
ZNF121	3.6539e-06	0.444028	0.139	0.094	0.133736
ZMYND8	3.65586e-06	0.30492	0.324	0.252	0.133808
PPP2R5E	3.66359e-06	0.300108	0.345	0.277	0.134091
MAPRE1	3.73572e-06	0.254265	0.293	0.221	0.136731
CDK8	3.74006e-06	0.312792	0.185	0.132	0.13689
CDIPT	3.76312e-06	0.272664	0.164	0.112	0.137734
BACH2	3.83663e-06	0.150704	0.562	0.651	0.140425
EPC1	3.84646e-06	0.219757	0.743	0.687	0.140784
PRKACB	3.88059e-06	0.239216	0.379	0.297	0.142034
TMEM43	3.89667e-06	0.417078	0.141	0.095	0.142622
SUPT7L	3.90486e-06	0.338487	0.126	0.082	0.142922
POLB	3.90567e-06	0.316144	0.156	0.106	0.142951
ZNF609	3.96805e-06	0.373662	0.482	0.425	0.145234
UHRF2	3.98726e-06	0.236195	0.33	0.258	0.145938
BCL11B	4.00249e-06	0.184615	0.916	0.893	0.146495
SNTB2	4.01113e-06	0.472557	0.148	0.103	0.146811
SLAMF1	4.02293e-06	0.258797	0.258	0.194	0.147243
STX11	4.06006e-06	0.536455	0.106	0.068	0.148602
BIRC2	4.06404e-06	0.186174	0.3	0.224	0.148748
RPA3	4.07656e-06	0.259179	0.36	0.282	0.149206
LDLRAP1	4.10486e-06	-0.492673	0.33	0.359	0.150242
ARHGAP12	4.12077e-06	0.366196	0.213	0.157	0.150824
CAMKMT	4.14026e-06	0.389216	0.458	0.399	0.151538
CCDC69	4.16923e-06	0.338935	0.248	0.185	0.152598
CDV3	4.16985e-06	0.185563	0.481	0.388	0.152621
LIN7C	4.19482e-06	0.354177	0.141	0.095	0.153534
ACTR1B	4.20629e-06	0.227713	0.243	0.176	0.153955
AASDHPPT	4.23413e-06	0.291432	0.162	0.112	0.154973
POGLUT1	4.24943e-06	0.417679	0.128	0.085	0.155533
IPO9	4.27086e-06	0.243585	0.15	0.101	0.156318
CD2	4.27749e-06	0.187767	0.773	0.688	0.156561
PISD	4.2881e-06	0.34798	0.165	0.114	0.156949
BBS9	4.32959e-06	0.311547	0.301	0.234	0.158467
HACL1	4.33178e-06	0.320003	0.193	0.138	0.158547
RNF213-AS1	4.34008e-06	0.357366	0.133	0.089	0.158851
MYDGF	4.34272e-06	0.250931	0.341	0.263	0.158948
BBS2	4.37662e-06	0.403596	0.104	0.065	0.160189
GTF2H3	4.38905e-06	0.338555	0.148	0.1	0.160643
HNRNPM	4.44257e-06	0.185804	0.638	0.56	0.162602
AC114760.2	4.44629e-06	0.257521	0.327	0.254	0.162739
POLK	4.48114e-06	0.340406	0.193	0.14	0.164014
NCOR1	4.48409e-06	0.236865	0.568	0.496	0.164122
ZNF10	4.49808e-06	0.207981	0.328	0.252	0.164634
XPO6	4.52832e-06	0.263502	0.404	0.326	0.165741
GPN2	4.57711e-06	0.313736	0.105	0.065	0.167527
MPZL3	4.57724e-06	0.259987	0.267	0.202	0.167532
DNAJC21	4.60105e-06	0.231572	0.305	0.232	0.168403
AKIRIN1	4.6252e-06	0.212934	0.334	0.255	0.169287
UXS1	4.63548e-06	0.250852	0.319	0.246	0.169663
ULK4	4.79891e-06	0.420087	0.309	0.249	0.175645
GPX4	4.8039e-06	-0.178002	0.707	0.716	0.175827
SRP54	4.8109e-06	0.216927	0.323	0.245	0.176084
PHLPP2	4.81577e-06	0.41147	0.121	0.08	0.176262
NXT1	4.81628e-06	0.209993	0.344	0.262	0.176281
KIAA2026	4.83675e-06	0.281762	0.363	0.294	0.17703
NCLN	4.86478e-06	0.291492	0.104	0.065	0.178056
MBOAT1	4.86819e-06	0.446894	0.111	0.071	0.178181
MLH3	4.8684e-06	0.396263	0.112	0.072	0.178188
PDCD10	4.87982e-06	0.201761	0.359	0.277	0.178606
MTMR14	4.88143e-06	0.290053	0.228	0.167	0.178665
ETNK1	4.90149e-06	0.255394	0.277	0.209	0.179399
DCP2	4.90678e-06	0.279935	0.3	0.228	0.179593
MAGI3	4.92364e-06	0.435987	0.14	0.096	0.18021
MICU1	4.97291e-06	0.417388	0.24	0.185	0.182014
OAT	5.02493e-06	0.300772	0.243	0.18	0.183918
HSPD1	5.03879e-06	0.21257	0.545	0.452	0.184425
LRRC40	5.0626e-06	0.341711	0.146	0.099	0.185296
PATJ	5.07434e-06	0.34905	0.458	0.402	0.185726
IL17RA	5.07476e-06	0.193831	0.316	0.24	0.185741
PSMD1	5.09403e-06	0.294114	0.202	0.145	0.186447
UBAC2	5.10021e-06	0.220036	0.648	0.589	0.186673
AL589693.1	5.18226e-06	0.839044	0.24	0.192	0.189676
ACLY	5.23244e-06	0.292903	0.13	0.085	0.191513
TBC1D20	5.23802e-06	0.272256	0.14	0.092	0.191717
DLGAP1-AS1	5.28262e-06	0.374323	0.148	0.102	0.193349
RAB3GAP1	5.29816e-06	0.211382	0.379	0.3	0.193918
RAN	5.33606e-06	-0.202104	0.644	0.63	0.195305
NDRG1	5.34511e-06	0.284715	0.235	0.175	0.195636
COX17	5.39246e-06	0.268365	0.326	0.254	0.19737
SLA2	5.45644e-06	0.541078	0.123	0.081	0.199711
TCP1	5.46548e-06	0.255072	0.316	0.24	0.200042
PILRB	5.46792e-06	0.343984	0.184	0.131	0.200131
UBE2O	5.47796e-06	0.453132	0.137	0.092	0.200499
NSD2	5.48713e-06	0.370348	0.174	0.123	0.200835
RSBN1	5.51611e-06	0.200301	0.395	0.309	0.201895
LRMP	5.5294e-06	0.30599	0.145	0.098	0.202382
PPP1R16B	5.54117e-06	0.201823	0.373	0.299	0.202812
LMAN1	5.5446e-06	0.270953	0.216	0.158	0.202938
TMEM30A	5.56261e-06	0.252198	0.143	0.096	0.203597
CLOCK	5.61008e-06	0.49003	0.167	0.12	0.205334
PRH1	5.61252e-06	0.357935	0.236	0.177	0.205424
INPP4A	5.61825e-06	0.286003	0.4	0.326	0.205633
LINC02762	5.62472e-06	0.447042	0.125	0.083	0.20587
MARS	5.67315e-06	0.261864	0.184	0.13	0.207643
SELENOT	5.69134e-06	0.2308	0.414	0.328	0.208309
OMA1	5.69365e-06	0.383496	0.122	0.08	0.208393
SREK1	5.72244e-06	0.193797	0.294	0.222	0.209447
AVL9	5.76116e-06	0.31131	0.254	0.192	0.210864
PRKAA1	5.86101e-06	0.297185	0.268	0.202	0.214519
CHD6	5.94945e-06	0.242342	0.399	0.321	0.217756
RNF138	5.97158e-06	0.264296	0.367	0.291	0.218566
ATP5F1D	5.98675e-06	-0.185923	0.665	0.66	0.219121
WWP2	6.01956e-06	0.294964	0.308	0.243	0.220322
WDR27	6.02867e-06	0.425136	0.115	0.074	0.220655
MOB1A	6.13616e-06	0.18372	0.38	0.295	0.22459
ZNF655	6.13846e-06	0.218941	0.27	0.199	0.224674
DCAF13	6.15657e-06	0.322127	0.145	0.099	0.225337
RAB29	6.24272e-06	0.181588	0.172	0.119	0.22849
FBLN5	6.32948e-06	0.3842	0.186	0.135	0.231665
ENTPD4	6.35346e-06	0.239407	0.215	0.155	0.232543
FDX1	6.42972e-06	0.287093	0.269	0.202	0.235334
LINC00342	6.43563e-06	0.362538	0.213	0.158	0.23555
NNT	6.43745e-06	0.374469	0.193	0.14	0.235617
ESYT1	6.52115e-06	0.278194	0.208	0.151	0.23868
LIMD2	6.56186e-06	-0.210842	0.73	0.719	0.240171
AIG1	6.5883e-06	0.314067	0.111	0.072	0.241138
SUB1	6.67338e-06	0.120235	0.89	0.825	0.244252
GRHPR	6.69688e-06	0.401899	0.199	0.147	0.245112
CFDP1	6.71457e-06	0.22193	0.356	0.28	0.24576
DNAJC10	6.79653e-06	0.289002	0.118	0.076	0.24876
NARS2	6.80376e-06	0.429617	0.16	0.112	0.249024
BAZ1A	6.80552e-06	0.224611	0.546	0.465	0.249089
RASGRF2	6.90994e-06	0.342377	0.35	0.286	0.252911
PDE6D	6.97415e-06	0.475527	0.124	0.082	0.255261
CCDC90B	6.98984e-06	0.227089	0.238	0.176	0.255835
TCOF1	7.03154e-06	0.36885	0.131	0.087	0.257361
CALM3	7.03239e-06	-0.298798	0.47	0.489	0.257393
APPL2	7.07165e-06	0.300225	0.195	0.14	0.25883
AL627171.2	7.07913e-06	0.279078	0.272	0.208	0.259103
ZNF330	7.09571e-06	0.230934	0.175	0.122	0.25971
MTRF1	7.10118e-06	0.340741	0.104	0.065	0.25991
SEH1L	7.15039e-06	0.381621	0.112	0.072	0.261711
DYNLT1	7.16423e-06	-0.239845	0.573	0.587	0.262218
RPA1	7.2126e-06	0.334131	0.187	0.134	0.263988
PI4K2B	7.29755e-06	0.316091	0.192	0.138	0.267098
RBM3	7.3065e-06	-0.251344	0.561	0.569	0.267425
PCSK7	7.35055e-06	0.26885	0.334	0.264	0.269037
IKBKB	7.46013e-06	0.291064	0.23	0.17	0.273048
SEPSECS	7.51684e-06	0.291729	0.109	0.069	0.275124
SIAH1	7.7021e-06	0.25071	0.171	0.118	0.281905
TNIP1	7.73192e-06	0.232673	0.283	0.211	0.282996
SZT2	7.73328e-06	0.319153	0.106	0.068	0.283046
KHDRBS1	7.77682e-06	0.201	0.519	0.439	0.284639
LNPEP	7.79258e-06	0.271516	0.414	0.341	0.285216
RNF6	7.86186e-06	0.372851	0.121	0.079	0.287752
ATXN10	7.87804e-06	0.289639	0.37	0.298	0.288344
TPCN1	7.91711e-06	0.303684	0.131	0.088	0.289774
PHRF1	7.92929e-06	0.394736	0.103	0.065	0.29022
MTFP1	7.97492e-06	-0.719196	0.117	0.155	0.29189
APBA2	8.00294e-06	0.482639	0.35	0.293	0.292916
TMCO4	8.05083e-06	0.461798	0.13	0.088	0.294668
STAM2	8.14398e-06	0.593113	0.102	0.065	0.298078
ZBTB16	8.15427e-06	0.289019	0.215	0.159	0.298454
PRKDC	8.16285e-06	0.229147	0.426	0.347	0.298769
MSH6	8.22011e-06	0.256696	0.142	0.096	0.300864
RNMT	8.28799e-06	0.187943	0.483	0.4	0.303349
PLEKHA1	8.33522e-06	0.239512	0.309	0.238	0.305078
ATRN	8.41653e-06	0.506433	0.153	0.108	0.308053
NUDT3	8.46237e-06	0.324005	0.111	0.071	0.309731
COPS9	8.46738e-06	0.200993	0.564	0.463	0.309915
TUBGCP6	8.46876e-06	0.318486	0.105	0.067	0.309965
MRPL23	8.50901e-06	0.315916	0.168	0.119	0.311438
PPP4R1	8.52846e-06	0.376282	0.111	0.072	0.31215
SS18	8.57634e-06	0.312258	0.246	0.185	0.313903
OPA1	8.67915e-06	0.241802	0.266	0.204	0.317665
HIBADH	8.70734e-06	0.39467	0.184	0.134	0.318697
TAOK3	8.77309e-06	0.293149	0.554	0.485	0.321104
MGA	8.79484e-06	0.280747	0.257	0.194	0.3219
MAST3	8.79502e-06	0.466545	0.106	0.068	0.321907
TOX4	8.80967e-06	0.173172	0.278	0.206	0.322443
ZNF254	8.85842e-06	0.344424	0.201	0.146	0.324227
ZBTB40	9.09614e-06	0.246066	0.128	0.085	0.332928
MAP4K1	9.13334e-06	0.334717	0.176	0.125	0.33429
PBX2	9.31229e-06	0.332567	0.11	0.07	0.340839
TUBA1B	9.33223e-06	-0.216471	0.582	0.589	0.341569
IRF2	9.39078e-06	0.209372	0.3	0.227	0.343712
SERGEF	9.41475e-06	0.264074	0.227	0.168	0.344589
SNX6	9.43941e-06	0.186582	0.503	0.406	0.345492
SH3D19	9.69055e-06	0.254004	0.225	0.165	0.354684
GCLM	9.71561e-06	0.391536	0.128	0.087	0.355601
MAST4	9.82664e-06	0.336225	0.219	0.165	0.359665
EEA1	9.9644e-06	0.267265	0.313	0.245	0.364707
SLC25A51	9.99298e-06	0.378944	0.122	0.081	0.365753
ZFP91	1.00717e-05	0.232866	0.168	0.117	0.368635
MKNK1	1.00741e-05	0.361055	0.117	0.077	0.368723
NELL2	1.01066e-05	0.411557	0.381	0.327	0.369911
MON1B	1.01359e-05	0.383773	0.137	0.093	0.370986
WWP1	1.01773e-05	0.243556	0.427	0.352	0.372499
RASSF5	1.02158e-05	0.22429	0.287	0.218	0.373909
TTC27	1.02597e-05	0.300313	0.184	0.133	0.375516
HSPB11	1.02632e-05	0.214828	0.243	0.18	0.375645
ISG20L2	1.02895e-05	0.409759	0.113	0.074	0.376606
LSR	1.03018e-05	0.490179	0.118	0.079	0.377058
CASP8	1.03109e-05	0.240709	0.469	0.392	0.377388
CHCHD3	1.06784e-05	0.261364	0.351	0.277	0.390842
NOSIP	1.06924e-05	-0.163191	0.743	0.742	0.391354
FOCAD	1.07002e-05	0.349401	0.191	0.14	0.391639
TRMT11	1.08314e-05	0.319491	0.181	0.13	0.396441
TRPC4AP	1.08415e-05	0.25622	0.293	0.226	0.396809
PSMD14	1.08606e-05	0.248554	0.216	0.158	0.397509
SIMC1	1.09875e-05	0.426992	0.124	0.083	0.402153
ADD1	1.10431e-05	0.267001	0.326	0.254	0.404187
RBM10	1.10623e-05	0.318497	0.146	0.1	0.404892
KPNA6	1.10695e-05	0.259452	0.258	0.196	0.405156
AP2A1	1.1124e-05	0.441731	0.121	0.081	0.407148
AFTPH	1.12105e-05	0.294779	0.246	0.186	0.410314
RNF24	1.12741e-05	0.390779	0.151	0.107	0.412642
COPS3	1.13398e-05	0.241091	0.245	0.181	0.415048
R3HCC1L	1.1437e-05	0.286997	0.257	0.196	0.418606
EML2	1.14848e-05	0.370884	0.115	0.076	0.420356
FAM8A1	1.1646e-05	0.299835	0.106	0.067	0.426256
PUM3	1.17389e-05	0.258589	0.277	0.213	0.429657
HERC3	1.1967e-05	0.303723	0.312	0.245	0.438004
PDCD11	1.20112e-05	0.440526	0.101	0.065	0.439624
ARMC1	1.20159e-05	0.330469	0.14	0.095	0.439794
TUT4	1.20241e-05	0.197953	0.574	0.502	0.440093
UBE3B	1.20751e-05	0.427691	0.103	0.066	0.441961
PIK3CB	1.21961e-05	0.294022	0.23	0.174	0.44639
SETD3	1.22318e-05	0.326364	0.169	0.121	0.447697
PPP6R2	1.22347e-05	0.238687	0.338	0.268	0.447802
RANGAP1	1.22435e-05	0.275467	0.185	0.132	0.448126
GTPBP4	1.23725e-05	0.283494	0.19	0.135	0.452847
PLIN3	1.23924e-05	0.399436	0.108	0.07	0.453573
MX2	1.23963e-05	0.236924	0.255	0.192	0.453717
PLK3	1.24571e-05	0.207309	0.258	0.193	0.455941
TSPAN5	1.24704e-05	0.45036	0.228	0.175	0.456429
TERF1	1.24868e-05	0.226393	0.206	0.149	0.457029
GBP2	1.25314e-05	0.225822	0.377	0.301	0.458661
LSG1	1.25554e-05	0.378986	0.137	0.094	0.45954
EIF1	1.25662e-05	-0.109924	0.997	0.999	0.459935
ELP3	1.25723e-05	0.350562	0.159	0.112	0.460158
RNF115	1.26367e-05	0.329261	0.323	0.256	0.462515
VPS4B	1.26527e-05	0.21995	0.328	0.253	0.4631
COQ8B	1.27038e-05	0.526415	0.102	0.066	0.464972
SPTLC1	1.27497e-05	0.233613	0.248	0.186	0.466652
HIVEP1	1.28056e-05	0.139929	0.359	0.28	0.468697
MAPK1IP1L	1.30204e-05	0.209325	0.396	0.316	0.476561
KARS	1.30562e-05	0.235203	0.297	0.227	0.477869
MEF2A	1.30814e-05	0.321733	0.332	0.27	0.478793
PARVG	1.32866e-05	0.293776	0.186	0.134	0.486302
SLTM	1.33659e-05	0.223951	0.511	0.425	0.489205
PPIP5K2	1.34432e-05	0.275944	0.239	0.179	0.492034
DNAJC15	1.34808e-05	0.214885	0.362	0.286	0.49341
PDXK	1.35374e-05	0.239332	0.175	0.123	0.495481
ZNF84	1.35826e-05	0.254164	0.149	0.102	0.497137
ESR2	1.36714e-05	0.287797	0.199	0.145	0.500386
RBMX	1.37207e-05	0.182592	0.624	0.53	0.502191
LMO4	1.38429e-05	0.524526	0.105	0.069	0.506664
DENND10	1.41093e-05	0.35086	0.162	0.115	0.516414
ILK	1.41142e-05	0.31557	0.208	0.154	0.516592
SYF2	1.426e-05	-0.2401	0.54	0.545	0.521928
F8A1	1.42648e-05	0.323471	0.103	0.066	0.522105
MGAT2	1.43145e-05	0.321785	0.108	0.07	0.523926
POLG2	1.43515e-05	0.37065	0.187	0.137	0.525281
XRN1	1.4423e-05	0.256686	0.501	0.43	0.527897
WDR11	1.44522e-05	0.299017	0.117	0.077	0.528965
VPS51	1.45061e-05	-0.374725	0.386	0.408	0.530936
ZER1	1.46273e-05	0.301182	0.203	0.149	0.535373
SDF4	1.47307e-05	0.22555	0.259	0.195	0.539158
MED27	1.47359e-05	0.30093	0.24	0.181	0.539349
RNF126	1.47499e-05	0.196707	0.35	0.268	0.539861
AP000442.1	1.47993e-05	0.230004	0.153	0.105	0.54167
FTX	1.48389e-05	0.263125	0.603	0.544	0.543117
LRRC8C-DT	1.48917e-05	0.37508	0.124	0.084	0.54505
OSBPL11	1.48941e-05	0.390706	0.114	0.076	0.545139
ZBTB8OS	1.49365e-05	0.24294	0.32	0.248	0.54669
SNX5	1.49726e-05	0.27396	0.179	0.128	0.548012
RANBP10	1.50141e-05	0.329646	0.126	0.085	0.549532
NBN	1.50932e-05	0.309734	0.152	0.106	0.552428
ZNF592	1.51012e-05	0.354035	0.139	0.096	0.552718
DHRSX	1.51582e-05	0.373066	0.244	0.189	0.554804
WRNIP1	1.52048e-05	0.197248	0.131	0.088	0.556511
OST4	1.52207e-05	0.132242	0.917	0.863	0.557094
GLTP	1.55295e-05	0.280353	0.203	0.148	0.568397
CENPC	1.56328e-05	0.20183	0.489	0.409	0.572176
ODC1	1.58484e-05	0.226725	0.421	0.336	0.580067
AZI2	1.58939e-05	0.288637	0.135	0.092	0.581733
UNKL	1.59386e-05	0.354255	0.113	0.075	0.583368
AC020915.2	1.59389e-05	0.368108	0.117	0.078	0.58338
DDX50	1.60075e-05	0.237921	0.403	0.325	0.58589
ZC3H13	1.61819e-05	0.179135	0.331	0.258	0.592274
FAM111A	1.64462e-05	0.279812	0.206	0.15	0.601946
STX17	1.6511e-05	0.258019	0.207	0.152	0.60432
TAF3	1.65165e-05	0.319803	0.38	0.314	0.604521
VPS50	1.67242e-05	0.287593	0.207	0.152	0.612123
UQCR11	1.67372e-05	0.156848	0.796	0.708	0.612598
AP001011.1	1.6779e-05	-0.323341	0.539	0.549	0.61413
NCL	1.69362e-05	0.141402	0.695	0.608	0.619882
HPS5	1.69566e-05	0.308909	0.155	0.109	0.620629
LMO7	1.69861e-05	0.375498	0.131	0.09	0.621707
CIAPIN1	1.70851e-05	-0.747711	0.119	0.153	0.62533
VRK2	1.7108e-05	0.354887	0.172	0.123	0.62617
MADD	1.71114e-05	0.236047	0.15	0.104	0.626293
TM2D3	1.72433e-05	0.245926	0.239	0.179	0.631122
TGS1	1.75131e-05	0.216772	0.321	0.25	0.640997
RABEP2	1.76059e-05	0.39823	0.108	0.07	0.644392
ITPR3	1.76281e-05	0.424995	0.102	0.066	0.645207
UBE2E3	1.76984e-05	0.31138	0.24	0.182	0.64778
MRNIP	1.77123e-05	0.299235	0.139	0.095	0.64829
RBL2	1.77141e-05	0.22712	0.551	0.47	0.648353
RUBCN	1.77377e-05	0.356711	0.148	0.104	0.649219
AL353660.1	1.78597e-05	0.432019	0.152	0.109	0.653684
LENG8	1.78989e-05	0.229149	0.287	0.218	0.655118
ZC3H3	1.80335e-05	0.332665	0.113	0.075	0.660043
GTF2F2	1.80945e-05	0.295734	0.268	0.208	0.662275
PCMT1	1.83187e-05	0.227272	0.325	0.253	0.670481
GIMAP5	1.83783e-05	0.217465	0.465	0.382	0.672664
CERT1	1.85105e-05	0.338557	0.308	0.247	0.677503
UCHL5	1.8669e-05	0.282262	0.17	0.122	0.683302
TP53	1.87995e-05	0.457456	0.126	0.086	0.688081
DGKZ	1.89428e-05	0.198264	0.41	0.322	0.693324
HLA-E	1.89502e-05	0.0968659	0.982	0.975	0.693595
COG4	1.90393e-05	0.292826	0.159	0.112	0.696857
STK17A	1.90741e-05	0.244399	0.695	0.645	0.698132
ABHD12	1.92959e-05	0.391285	0.148	0.104	0.706249
PTEN	1.93098e-05	0.22895	0.456	0.378	0.706757
AL591895.1	1.93369e-05	0.368061	0.11	0.072	0.707749
KDM5B	1.93451e-05	0.236343	0.185	0.135	0.708051
ZNF26	1.93739e-05	0.255436	0.122	0.081	0.709103
GART	1.93956e-05	0.313666	0.144	0.101	0.709899
MED10	1.96866e-05	-0.32555	0.403	0.416	0.720551
ATP1A1	1.97638e-05	0.217677	0.5	0.422	0.723374
TMEM161B	1.97831e-05	0.273264	0.166	0.118	0.724081
POU2F2	1.97953e-05	0.33377	0.206	0.154	0.724527
ALPK1	1.98141e-05	0.481428	0.114	0.076	0.725216
CNNM2	1.99536e-05	0.519091	0.118	0.081	0.73032
PALM2-AKAP2	1.99653e-05	0.666258	0.102	0.068	0.730749
CTR9	1.99694e-05	0.1632	0.191	0.137	0.7309
SNHG14	1.99942e-05	0.226773	0.377	0.302	0.731809
RAD51B	2.02089e-05	0.480857	0.446	0.397	0.739665
LRRFIP2	2.03981e-05	0.297959	0.223	0.169	0.746591
SDHAF2	2.04997e-05	0.182748	0.278	0.211	0.75031
NME1	2.0526e-05	0.332956	0.144	0.101	0.751272
TASOR	2.05796e-05	0.182314	0.252	0.188	0.753234
ZNF737	2.06522e-05	0.274427	0.152	0.107	0.755893
EIF4ENIF1	2.08048e-05	0.449671	0.111	0.074	0.761477
PSD4	2.09808e-05	0.385536	0.12	0.081	0.767918
HACD2	2.09944e-05	0.391411	0.125	0.085	0.768414
DCUN1D4	2.1079e-05	0.426068	0.114	0.077	0.771513
ASAP1	2.1211e-05	0.27076	0.384	0.318	0.776345
SPSB3	2.13623e-05	0.258003	0.308	0.241	0.781883
BRAF	2.13641e-05	0.281454	0.504	0.447	0.781946
PHKB	2.1495e-05	0.270095	0.3	0.236	0.786739
TTC19	2.16937e-05	0.199864	0.474	0.389	0.794011
BNIP2	2.18353e-05	0.171273	0.308	0.235	0.799194
PFKP	2.18938e-05	0.246532	0.22	0.165	0.801334
CALCOCO2	2.19238e-05	0.227687	0.279	0.211	0.802432
GPR89B	2.1925e-05	0.325972	0.124	0.085	0.802476
TRAPPC12	2.20276e-05	0.274351	0.216	0.16	0.806231
IL12RB1	2.20409e-05	0.433982	0.114	0.077	0.806718
NCKAP1L	2.21121e-05	0.319079	0.281	0.218	0.809326
KATNA1	2.23383e-05	0.204875	0.173	0.124	0.817605
AC010275.1	2.24478e-05	0.314247	0.142	0.098	0.821613
COPB2	2.2471e-05	0.226936	0.216	0.16	0.822459
LONP2	2.25522e-05	0.221811	0.338	0.268	0.825434
DNAJC2	2.26359e-05	0.270838	0.271	0.209	0.828495
GPR107	2.26522e-05	0.324127	0.166	0.119	0.829091
TTC13	2.26526e-05	0.384689	0.133	0.092	0.829107
PPP1R21	2.27664e-05	0.24611	0.278	0.215	0.833273
LIMD1	2.27916e-05	0.422826	0.1	0.065	0.834195
AL035071.2	2.30753e-05	0.322683	0.131	0.09	0.844579
HDAC7	2.35165e-05	0.228612	0.197	0.143	0.860726
CYHR1	2.35765e-05	0.287096	0.192	0.141	0.862925
CLYBL	2.36032e-05	0.348666	0.207	0.157	0.8639
ALOX5AP	2.38527e-05	0.231218	0.369	0.297	0.873033
RTTN	2.40141e-05	0.339264	0.175	0.127	0.878939
CCR7	2.41199e-05	-0.35551	0.53	0.549	0.882812
RBM7	2.45578e-05	0.18063	0.216	0.158	0.89884
PCBP2	2.48262e-05	0.169244	0.666	0.588	0.908663
KIAA1586	2.49377e-05	0.280566	0.117	0.078	0.912744
NAA35	2.50185e-05	0.298509	0.219	0.165	0.915701
DOCK8	2.50197e-05	0.215294	0.713	0.657	0.915745
CCAR1	2.5066e-05	0.169889	0.301	0.232	0.917442
FBXW8	2.51181e-05	0.44414	0.104	0.069	0.919347
REXO1	2.5249e-05	0.311945	0.117	0.078	0.92414
ATP6V1A	2.52886e-05	0.412563	0.12	0.081	0.925587
ANGEL2	2.53891e-05	0.249596	0.181	0.13	0.929267
COA1	2.54342e-05	0.277437	0.413	0.34	0.930916
DNASE1	2.54788e-05	0.471304	0.124	0.086	0.932548
CDC40	2.58747e-05	0.203763	0.304	0.232	0.947038
GNPTG	2.58762e-05	0.331806	0.139	0.096	0.947096
NUBPL	2.60093e-05	0.39297	0.213	0.163	0.951967
BLMH	2.60716e-05	0.428485	0.126	0.086	0.954245
PRPF6	2.61572e-05	0.18005	0.33	0.257	0.957381
PARP1	2.62522e-05	0.209757	0.319	0.248	0.960858
FAM102B	2.63083e-05	0.536415	0.108	0.072	0.962911
PTBP1	2.64137e-05	0.222922	0.246	0.185	0.966766
C19orf12	2.71326e-05	0.278375	0.167	0.12	0.993079
PNN	2.71776e-05	0.186386	0.579	0.513	0.994727
CTPS1	2.75213e-05	0.247267	0.13	0.088	1
PPP1R13B	2.75768e-05	0.529815	0.117	0.08	1
SLC6A6	2.7627e-05	0.376933	0.123	0.084	1
CLN3	2.78155e-05	0.331168	0.155	0.11	1
KIF9-AS1	2.78982e-05	0.437351	0.114	0.078	1
DDX39B	2.79992e-05	0.124405	0.509	0.408	1
RMDN3	2.81284e-05	0.253484	0.12	0.08	1
OSTM1	2.83926e-05	0.283218	0.159	0.113	1
FAM184A	2.84581e-05	0.509186	0.121	0.083	1
CACUL1	2.85435e-05	0.276293	0.207	0.154	1
CTNNBL1	2.86643e-05	0.22462	0.228	0.17	1
ABCE1	2.8745e-05	0.232492	0.218	0.16	1
TET2	2.87506e-05	0.39459	0.215	0.163	1
S100A9	2.89452e-05	0.415809	0.564	0.559	1
SAMD4B	2.89902e-05	0.240408	0.157	0.11	1
RAD52	2.91287e-05	0.437148	0.101	0.066	1
DAZAP1	2.91852e-05	0.178277	0.232	0.171	1
SMG5	2.9257e-05	0.300258	0.124	0.084	1
TMEM258	2.93595e-05	0.191567	0.628	0.525	1
ARL3	2.93699e-05	0.395344	0.141	0.1	1
IFT43	2.97468e-05	0.360827	0.121	0.082	1
MYCBP	2.984e-05	0.338765	0.116	0.078	1
CEP135	2.99345e-05	0.333712	0.175	0.127	1
ECHDC2	2.99855e-05	0.222165	0.227	0.168	1
HLA-C	3.03917e-05	0.0574382	0.995	0.996	1
GMEB1	3.05007e-05	0.355788	0.114	0.077	1
CHIC1	3.0727e-05	0.358717	0.131	0.09	1
ZNF429	3.08963e-05	0.304279	0.157	0.112	1
RHOF	3.11993e-05	0.222161	0.289	0.223	1
CYREN	3.12754e-05	0.370851	0.133	0.092	1
FOXJ3	3.13011e-05	0.250194	0.396	0.33	1
ATE1	3.13044e-05	0.222241	0.263	0.201	1
PPP2R1A	3.13205e-05	0.251447	0.193	0.142	1
APAF1	3.1523e-05	0.375976	0.118	0.08	1
CBWD2	3.16347e-05	0.305992	0.119	0.08	1
IL23A	3.17111e-05	0.28206	0.128	0.088	1
BLVRB	3.17858e-05	0.364645	0.138	0.097	1
PARP11	3.18478e-05	0.313872	0.195	0.145	1
CCDC130	3.18679e-05	0.205096	0.191	0.138	1
AP000779.1	3.19458e-05	0.264709	0.14	0.098	1
SLC20A2	3.19729e-05	0.294668	0.212	0.159	1
NOP14	3.21095e-05	0.206626	0.138	0.095	1
MRRF	3.21529e-05	0.384687	0.128	0.088	1
RPS6KC1	3.24304e-05	0.347494	0.193	0.145	1
P4HB	3.26288e-05	0.169029	0.387	0.304	1
KANSL2	3.27536e-05	0.208307	0.229	0.171	1
PNPT1	3.28002e-05	0.216864	0.151	0.105	1
AKIRIN2	3.33439e-05	0.208266	0.27	0.208	1
TRIM56	3.3534e-05	0.24704	0.196	0.144	1
DHX40	3.37782e-05	0.264765	0.186	0.137	1
ZBED5	3.37828e-05	0.333194	0.118	0.079	1
KRCC1	3.40155e-05	0.263949	0.17	0.122	1
KIF22	3.40288e-05	0.22276	0.126	0.086	1
ACBD3	3.40485e-05	0.260082	0.228	0.17	1
SNRNP70	3.41681e-05	0.211787	0.394	0.313	1
CDCA4	3.44223e-05	0.39991	0.103	0.068	1
MTG2	3.44861e-05	0.379865	0.12	0.082	1
USP8	3.45829e-05	0.229143	0.276	0.213	1
ZNF91	3.48805e-05	0.244522	0.31	0.241	1
KDSR	3.50006e-05	0.289106	0.188	0.139	1
TOR1B	3.5434e-05	0.304936	0.101	0.066	1
PIAS2	3.56234e-05	0.367717	0.14	0.099	1
TPMT	3.57395e-05	0.374386	0.117	0.079	1
KDM3B	3.5747e-05	0.237713	0.278	0.215	1
C15orf61	3.5889e-05	0.238932	0.181	0.132	1
NCOA1	3.58898e-05	0.334881	0.5	0.445	1
NLRC3	3.60863e-05	0.294118	0.271	0.213	1
AC087854.1	3.60913e-05	0.261932	0.171	0.122	1
ALG5	3.62615e-05	0.195087	0.208	0.153	1
TPT1-AS1	3.68382e-05	0.269384	0.206	0.154	1
FNTB	3.76445e-05	0.341357	0.101	0.066	1
TFIP11	3.80194e-05	0.260654	0.108	0.071	1
TLK1	3.80551e-05	0.227207	0.525	0.453	1
USP1	3.8502e-05	0.174531	0.212	0.156	1
EEFSEC	3.89379e-05	0.224457	0.224	0.169	1
TCTA	3.95313e-05	0.252452	0.11	0.072	1
ANKLE2	3.98177e-05	0.230175	0.197	0.144	1
APOL2	4.02637e-05	0.389073	0.106	0.07	1
LRP10	4.05813e-05	0.244296	0.242	0.183	1
KLHL20	4.06136e-05	0.241441	0.244	0.186	1
RSL1D1	4.07906e-05	-0.275241	0.534	0.542	1
TUBGCP5	4.08161e-05	0.282612	0.105	0.069	1
ATP9B	4.10613e-05	0.246764	0.499	0.438	1
VPS37A	4.11048e-05	0.297569	0.114	0.076	1
ARL2	4.11136e-05	0.241761	0.233	0.176	1
ZNF207	4.17097e-05	0.261443	0.372	0.302	1
PRMT7	4.17327e-05	0.25572	0.115	0.077	1
USP36	4.18013e-05	0.128494	0.384	0.308	1
OIP5-AS1	4.22655e-05	0.179109	0.264	0.198	1
EED	4.22832e-05	0.339124	0.151	0.108	1
LGALS3	4.24264e-05	0.319941	0.123	0.086	1
DDX42	4.26733e-05	0.215332	0.204	0.151	1
ELOA-AS1	4.27148e-05	0.306846	0.152	0.109	1
MRPL13	4.28219e-05	0.2701	0.188	0.139	1
SSNA1	4.29188e-05	0.183732	0.361	0.282	1
CDC123	4.30771e-05	0.196659	0.286	0.221	1
CCSER2	4.31813e-05	0.241503	0.602	0.547	1
RNF168	4.33381e-05	0.259141	0.204	0.154	1
AC008875.3	4.34129e-05	0.255082	0.232	0.176	1
SRSF1	4.35792e-05	0.203575	0.268	0.205	1
RPL36	4.36391e-05	0.0744027	0.995	0.998	1
CEP164	4.39281e-05	0.360124	0.131	0.091	1
ICOS	4.44201e-05	0.311514	0.383	0.318	1
FAAH2	4.45377e-05	0.307914	0.305	0.249	1
KLHDC2	4.49116e-05	0.178703	0.303	0.233	1
CALM1	4.49434e-05	0.0687051	0.982	0.969	1
ERGIC2	4.50348e-05	0.137633	0.314	0.242	1
ZNF136	4.5197e-05	0.286486	0.14	0.097	1
SYNE3	4.55311e-05	0.371872	0.124	0.085	1
PLPBP	4.59502e-05	0.166678	0.186	0.135	1
ATP8B1	4.61254e-05	0.462093	0.146	0.107	1
XRN2	4.61361e-05	0.204006	0.464	0.386	1
RBM12B	4.66356e-05	0.2753	0.136	0.094	1
SDE2	4.67036e-05	0.241782	0.14	0.097	1
METTL17	4.77375e-05	0.320477	0.135	0.095	1
SNHG6	4.78536e-05	-0.0886951	0.914	0.911	1
CEP290	4.84418e-05	0.338749	0.17	0.124	1
NUP62	4.84672e-05	0.31181	0.113	0.076	1
ENY2	4.87309e-05	0.190494	0.416	0.336	1
PRCC	4.9146e-05	0.300038	0.139	0.098	1
PHYKPL	4.93802e-05	-0.373072	0.334	0.356	1
MYC	4.9892e-05	-0.455936	0.286	0.316	1
ANAPC13	4.99243e-05	0.327144	0.15	0.108	1
ECHDC1	4.99816e-05	0.215099	0.258	0.198	1
ZBTB24	5.00427e-05	0.198163	0.164	0.117	1
DGKA	5.02452e-05	0.200055	0.44	0.367	1
ZNF770	5.03611e-05	0.175221	0.12	0.081	1
NLK	5.13106e-05	0.416259	0.162	0.12	1
SET	5.14134e-05	0.135003	0.655	0.568	1
DCTN5	5.16492e-05	0.35549	0.109	0.073	1
GALNT11	5.19215e-05	0.217697	0.21	0.156	1
CYB5D2	5.21445e-05	0.620602	0.141	0.101	1
CDKN2AIP	5.21523e-05	0.255467	0.15	0.106	1
B3GLCT	5.24062e-05	0.297871	0.141	0.1	1
ZNF814	5.28201e-05	0.274162	0.125	0.085	1
PAPSS1	5.30319e-05	0.359228	0.126	0.088	1
ARIH2OS	5.30596e-05	0.374811	0.1	0.066	1
MARK4	5.30673e-05	0.393302	0.114	0.078	1
MACO1	5.34713e-05	0.251888	0.279	0.218	1
TMEM87B	5.39202e-05	0.338416	0.179	0.132	1
ANAPC7	5.39685e-05	0.226209	0.145	0.103	1
VCPKMT	5.45315e-05	0.195298	0.16	0.113	1
CTSB	5.48118e-05	0.259	0.197	0.147	1
FBXO22	5.48659e-05	0.320716	0.13	0.091	1
SIRT3	5.50148e-05	0.313402	0.14	0.099	1
SLC25A53	5.50412e-05	0.211031	0.136	0.095	1
DCUN1D1	5.50878e-05	0.309518	0.153	0.11	1
ARL6IP4	5.55519e-05	-0.181228	0.653	0.644	1
CERS5	5.58588e-05	0.18714	0.213	0.159	1
BCAP29	5.59289e-05	0.315453	0.112	0.076	1
RNF5	5.60379e-05	0.283112	0.149	0.107	1
RNF145	5.61022e-05	0.222931	0.357	0.288	1
IPO5	5.61148e-05	0.24406	0.143	0.101	1
CST3	5.61522e-05	0.756838	0.162	0.119	1
ZC3H7B	5.61608e-05	0.361552	0.114	0.078	1
FBXL8	5.64037e-05	0.477404	0.116	0.08	1
ACTR2	5.6473e-05	0.144921	0.65	0.57	1
ZNF789	5.6553e-05	0.214268	0.179	0.13	1
RELA	5.6792e-05	0.29106	0.162	0.117	1
PRKACA	5.68238e-05	0.308396	0.103	0.068	1
LRRC41	5.72797e-05	0.357584	0.113	0.077	1
AL117381.1	5.79015e-05	0.235345	0.107	0.071	1
WDR60	5.81998e-05	0.343523	0.12	0.083	1
ZNF107	5.86322e-05	0.211473	0.243	0.185	1
PHC3	5.89979e-05	0.218516	0.519	0.448	1
RHOT2	5.96072e-05	0.213382	0.135	0.093	1
RBM48	6.04284e-05	0.168613	0.144	0.1	1
ZDHHC7	6.12067e-05	0.286143	0.119	0.081	1
ALKBH5	6.13436e-05	0.217197	0.243	0.184	1
CBLL1	6.18539e-05	0.270088	0.187	0.138	1
PRKCA	6.21683e-05	0.420872	0.736	0.736	1
MFSD6	6.21857e-05	0.213283	0.257	0.201	1
SMIM27	6.24029e-05	0.232385	0.243	0.185	1
SLC25A5	6.26831e-05	-0.263671	0.533	0.536	1
RICTOR	6.29864e-05	0.242985	0.544	0.472	1
GPN1	6.3281e-05	0.353048	0.103	0.068	1
LINC02328	6.39261e-05	0.360885	0.208	0.161	1
SMURF2	6.39685e-05	0.259195	0.32	0.259	1
GLUL	6.40984e-05	0.284098	0.131	0.092	1
ARL6IP1	6.41819e-05	0.168188	0.415	0.332	1
SMIM26	6.4257e-05	-0.284263	0.427	0.45	1
ZADH2	6.51677e-05	0.305502	0.131	0.091	1
LEMD2	6.54173e-05	0.321979	0.104	0.069	1
MICAL1	6.5504e-05	0.353433	0.115	0.079	1
ABL1	6.59493e-05	0.376918	0.159	0.117	1
ABCD3	6.65533e-05	0.251381	0.152	0.109	1
KIF5B	6.66526e-05	0.230487	0.386	0.312	1
GPI	6.6872e-05	0.243096	0.197	0.145	1
FIS1	6.68767e-05	-0.268241	0.46	0.466	1
PSAP	6.72066e-05	0.290932	0.366	0.29	1
S1PR1	6.72254e-05	0.245131	0.179	0.132	1
ZNF433-AS1	6.74745e-05	0.252518	0.228	0.175	1
SRPRA	6.76107e-05	0.201038	0.229	0.172	1
DDX55	6.76264e-05	0.238122	0.129	0.089	1
DNTTIP2	6.77629e-05	0.216204	0.27	0.207	1
RC3H2	6.79163e-05	0.230771	0.246	0.188	1
UBE2W	6.80495e-05	0.291163	0.215	0.165	1
ACOT9	6.8114e-05	0.311885	0.102	0.068	1
PI4KB	6.8454e-05	0.266702	0.126	0.087	1
CMTM6	6.93515e-05	0.310998	0.328	0.267	1
PPM1G	6.93534e-05	0.224699	0.375	0.303	1
CSTB	6.95309e-05	0.239607	0.593	0.507	1
DENND1C	6.97741e-05	0.228159	0.208	0.156	1
EIF2AK4	7.04184e-05	0.339116	0.118	0.081	1
TTC21B	7.05909e-05	0.260746	0.165	0.12	1
EXOSC7	7.09011e-05	0.260922	0.196	0.146	1
TMX3	7.14766e-05	0.233913	0.17	0.125	1
EDEM1	7.1583e-05	0.272153	0.17	0.125	1
RBM42	7.24175e-05	0.264957	0.14	0.1	1
UTP23	7.40225e-05	0.14876	0.238	0.181	1
ASCC1	7.40564e-05	0.275434	0.164	0.121	1
PTPN18	7.42265e-05	0.255066	0.202	0.152	1
DDX6	7.43229e-05	0.184016	0.616	0.551	1
PIK3IP1	7.47569e-05	-0.149356	0.753	0.777	1
TWF1	7.50536e-05	0.32572	0.114	0.078	1
BTN2A1	7.56462e-05	0.30078	0.119	0.082	1
TNRC6C	7.57784e-05	0.329455	0.495	0.446	1
TAP1	7.59548e-05	0.193764	0.283	0.218	1
SH2D1A	7.62861e-05	0.245919	0.142	0.101	1
DGKH	7.66565e-05	0.332953	0.156	0.115	1
NAA15	7.72836e-05	0.212549	0.3	0.236	1
POP4	7.82574e-05	0.239329	0.158	0.114	1
IWS1	7.8308e-05	0.209559	0.267	0.206	1
TSNAX	7.83389e-05	0.209422	0.283	0.22	1
MARCH3	7.87297e-05	-0.506504	0.119	0.154	1
YJU2	7.88544e-05	0.235117	0.17	0.125	1
ELOC	7.90776e-05	0.176406	0.394	0.316	1
TDG	7.95965e-05	0.195166	0.291	0.227	1
ZNF875	8.01341e-05	0.322334	0.117	0.08	1
TXLNA	8.04417e-05	0.32618	0.106	0.071	1
ME2	8.06524e-05	0.200915	0.2	0.149	1
PDIA4	8.09182e-05	0.323593	0.126	0.089	1
SLIRP	8.16399e-05	0.161937	0.414	0.33	1
RUFY2	8.17015e-05	0.204908	0.137	0.096	1
PANK2	8.20396e-05	0.166662	0.265	0.202	1
UBE2Q1	8.35525e-05	0.391409	0.102	0.069	1
SNAP23	8.52245e-05	0.247157	0.182	0.133	1
SDHB	8.52558e-05	0.221908	0.302	0.239	1
OTUD1	8.5272e-05	0.234448	0.147	0.104	1
IARS2	8.63255e-05	0.265091	0.192	0.142	1
CARS2	8.67018e-05	0.154797	0.246	0.188	1
APPL1	8.73813e-05	0.198648	0.207	0.156	1
SIL1	8.75691e-05	0.228949	0.168	0.124	1
MCM3AP	8.77073e-05	0.245723	0.119	0.082	1
CDC42SE2	8.81957e-05	0.107573	0.913	0.897	1
NUP43	8.85675e-05	0.226412	0.104	0.07	1
CRACR2A	8.87436e-05	0.273537	0.147	0.106	1
SLC17A5	8.9044e-05	0.254058	0.154	0.112	1
SEC13	8.91002e-05	0.146479	0.268	0.205	1
COX10-AS1	8.91965e-05	0.417068	0.134	0.096	1
TMA7	8.95337e-05	0.115735	0.972	0.949	1
MTLN	9.01379e-05	0.205372	0.248	0.19	1
CDC16	9.01593e-05	0.324855	0.137	0.097	1
ABHD16A	9.02517e-05	0.314018	0.116	0.08	1
ACAP1	9.05106e-05	-0.193799	0.682	0.672	1
NDUFB6	9.22705e-05	0.209407	0.316	0.248	1
IL2RA	9.24391e-05	0.348732	0.187	0.141	1
TMEM35B	9.27792e-05	0.183586	0.301	0.236	1
HS3ST3B1	9.31467e-05	0.290615	0.134	0.095	1
TARS	9.32289e-05	0.341799	0.106	0.072	1
EMC8	9.36496e-05	0.344428	0.12	0.084	1
SH2B1	9.36503e-05	0.316316	0.102	0.069	1
DHRS7B	9.41655e-05	0.413892	0.112	0.078	1
DUSP16	9.46411e-05	0.193916	0.367	0.302	1
FBRSL1	9.48305e-05	0.188556	0.156	0.112	1
STAT1	9.49826e-05	0.274854	0.281	0.225	1
XPOT	9.57074e-05	0.331706	0.113	0.078	1
RCBTB2	9.58053e-05	0.201161	0.181	0.134	1
MAP2K5	9.59674e-05	0.35311	0.25	0.2	1
ZNF66	9.61338e-05	0.342948	0.144	0.104	1
NAA25	9.76322e-05	0.270307	0.195	0.146	1
EYA3	9.86158e-05	0.294695	0.164	0.122	1
VPS39	9.86891e-05	0.197668	0.158	0.114	1
ZNF12	9.90776e-05	0.317346	0.1	0.067	1
MFSD4B	9.95566e-05	0.239082	0.189	0.142	1
ZNF280D	9.9597e-05	0.177624	0.179	0.132	1
CD82	9.97502e-05	0.322102	0.171	0.127	1
BSG	0.000101813	0.175657	0.32	0.251	1
AC090825.1	0.000101955	0.465721	0.102	0.07	1
CCT2	0.000102777	0.142845	0.405	0.32	1
HBS1L	0.000102893	0.214107	0.352	0.285	1
CUL2	0.000103248	0.241077	0.217	0.166	1
C1D	0.000104022	0.176088	0.254	0.193	1
ACADSB	0.00010555	0.34374	0.101	0.068	1
AKAP11	0.000106042	0.218686	0.147	0.105	1
ACVR2A	0.000107595	0.273488	0.148	0.108	1
METAP1	0.000107908	0.268491	0.143	0.103	1
RTRAF	0.000108078	-0.25458	0.556	0.54	1
PHTF2	0.000108428	0.268459	0.364	0.305	1
VIM-AS1	0.000109976	0.305774	0.124	0.088	1
RBBP7	0.000110088	0.235562	0.288	0.225	1
TMPO	0.000110389	0.274678	0.416	0.34	1
EXOC2	0.000111204	0.245767	0.3	0.24	1
ZNF516	0.000111559	0.268667	0.115	0.079	1
TSC2	0.000112806	0.285516	0.107	0.073	1
FGD5-AS1	0.00011293	0.211369	0.192	0.142	1
CASK	0.000113006	0.336213	0.5	0.451	1
TYMP	0.000114222	0.454932	0.18	0.137	1
TTC1	0.000114619	0.165281	0.372	0.297	1
MTA3	0.000114762	0.272895	0.15	0.109	1
H1FX	0.000114783	0.205818	0.708	0.656	1
C1orf35	0.000114858	0.232971	0.178	0.132	1
SLF1	0.000115155	0.274847	0.152	0.111	1
CCPG1	0.000115212	0.203711	0.226	0.172	1
C20orf194	0.000115447	0.388533	0.122	0.086	1
BRWD1	0.00011573	0.205277	0.435	0.366	1
FAM50A	0.000116368	0.150019	0.235	0.18	1
ANAPC5	0.000116582	0.160009	0.361	0.29	1
DHX30	0.000116647	0.152472	0.168	0.122	1
VIM	0.000117371	-0.0983299	0.964	0.963	1
LRPPRC	0.000118122	0.204507	0.288	0.226	1
UBALD2	0.000118749	-0.299645	0.521	0.521	1
PI16	0.00011888	-0.561403	0.099	0.131	1
UBE2J1	0.000118905	0.189566	0.214	0.161	1
ZNF146	0.000119089	0.180514	0.201	0.151	1
MED7	0.000119496	0.323553	0.12	0.085	1
AC004797.1	0.000119616	-0.394616	0.213	0.248	1
CNOT10	0.000119928	0.219826	0.181	0.135	1
CLASP2	0.000120998	0.218067	0.423	0.355	1
PEPD	0.000121837	0.210812	0.226	0.171	1
SREBF2	0.000122418	0.330651	0.255	0.202	1
SNRPA1	0.000123322	0.131864	0.368	0.295	1
PHC2	0.000123681	0.175895	0.126	0.087	1
TRIM66	0.00012413	0.18285	0.106	0.072	1
NDUFB8	0.000124184	-0.160005	0.626	0.622	1
TUBA1A	0.000126962	0.224176	0.724	0.654	1
LRIG1	0.000127258	0.166709	0.204	0.156	1
NDUFA12	0.000127406	-0.23727	0.547	0.54	1
RDH11	0.00012846	0.205453	0.184	0.136	1
ANKAR	0.000128978	0.403805	0.12	0.085	1
VAMP5	0.000130452	-0.46594	0.288	0.308	1
LACTB2	0.000131376	0.481363	0.104	0.072	1
HADH	0.000132065	0.304777	0.109	0.075	1
EXOSC3	0.000132334	0.304466	0.141	0.102	1
CLDND1	0.000132413	0.230443	0.296	0.235	1
SLC37A3	0.00013274	0.296097	0.119	0.083	1
GMIP	0.000132747	0.205217	0.156	0.113	1
PLAA	0.000133043	0.174031	0.175	0.129	1
NUP54	0.000133095	0.160209	0.238	0.182	1
EVI2A	0.000133764	0.161231	0.248	0.191	1
RAD54L2	0.000133882	0.338038	0.131	0.093	1
OGFRL1	0.000135199	0.427179	0.115	0.081	1
FDFT1	0.000136801	0.223076	0.243	0.187	1
LRRC8A	0.000137539	0.367922	0.114	0.08	1
NOP10	0.000138004	0.208062	0.449	0.369	1
CDKL3	0.000138443	0.36428	0.105	0.072	1
CNOT8	0.000139164	0.174228	0.259	0.2	1
TAF1	0.000139573	0.228907	0.25	0.194	1
LINC00861	0.000142272	-0.219958	0.663	0.657	1
CAST	0.000143795	0.145057	0.633	0.565	1
ZNF611	0.000143796	0.196058	0.22	0.168	1
TMEM71	0.000144492	0.14729	0.307	0.241	1
NDUFAF7	0.000144521	0.306129	0.146	0.106	1
TFDP1	0.000145063	0.239174	0.145	0.105	1
S100A6	0.000145153	0.154814	0.944	0.927	1
TOPORS	0.0001452	0.137177	0.188	0.14	1
CBLB	0.000147521	0.335879	0.533	0.484	1
CCDC92	0.000147836	0.414114	0.112	0.078	1
TRIR	0.000151398	-0.123662	0.813	0.79	1
CCDC107	0.000151552	0.251147	0.306	0.245	1
GAPDH	0.000152085	-0.139754	0.909	0.888	1
CBX7	0.000152735	0.148865	0.146	0.104	1
CCZ1B	0.000153809	-0.569655	0.11	0.141	1
TCF3	0.00015396	0.383715	0.126	0.09	1
GSK3A	0.000154258	0.302134	0.107	0.074	1
NCOA4	0.000154733	0.204173	0.183	0.136	1
APBB1IP	0.000155322	0.205312	0.657	0.601	1
TRAP1	0.000156151	0.171432	0.16	0.117	1
CDK7	0.000156727	0.412287	0.111	0.078	1
DBF4	0.000157014	0.24567	0.24	0.189	1
CRLS1	0.000157043	0.267309	0.126	0.089	1
ZNF398	0.000157518	0.320138	0.108	0.074	1
CDR2	0.000158188	0.299795	0.31	0.253	1
FUBP3	0.000158557	0.279564	0.144	0.104	1
TOX	0.000159068	0.584408	0.143	0.108	1
ASPH	0.000159821	0.305017	0.123	0.087	1
SAT1	0.000162231	0.10789	0.716	0.622	1
GPR171	0.000162701	0.293567	0.233	0.184	1
TFDP2	0.000162764	0.479864	0.286	0.237	1
GTF2E2	0.000162938	0.250053	0.215	0.165	1
TUBGCP2	0.000162983	0.159317	0.23	0.173	1
CD74	0.000163775	0.172027	0.482	0.404	1
DHX29	0.000164219	0.247262	0.175	0.131	1
CTSH	0.000165262	0.362744	0.106	0.074	1
MON2	0.000166126	0.237876	0.373	0.317	1
IBTK	0.000166581	0.201217	0.199	0.151	1
RFX1	0.00016672	0.37953	0.115	0.081	1
CAPG	0.000166976	0.376113	0.147	0.11	1
HIST1H2AC	0.00016727	0.186795	0.285	0.228	1
SCARB2	0.000167331	0.198235	0.106	0.072	1
ZDHHC17	0.000167656	0.243757	0.19	0.142	1
LRRC8B	0.000170045	0.273973	0.174	0.13	1
PRPSAP2	0.00017017	0.274247	0.197	0.151	1
BOD1L1	0.000170405	0.188762	0.387	0.318	1
ZNF75D	0.000170734	0.362328	0.104	0.072	1
AL645568.1	0.000171447	0.358977	0.159	0.119	1
RDX	0.000171492	0.224071	0.121	0.086	1
PNKD	0.000171949	0.180895	0.27	0.213	1
C4orf48	0.000172342	0.247549	0.248	0.196	1
TM7SF3	0.000172423	0.22254	0.167	0.123	1
THUMPD3-AS1	0.000173313	0.170719	0.431	0.354	1
HIST1H2BN	0.000174184	0.255264	0.143	0.105	1
ERO1A	0.000175139	0.191164	0.255	0.198	1
BRD3	0.000175261	0.285916	0.1	0.068	1
HEATR1	0.000176168	0.190315	0.147	0.106	1
ACIN1	0.000177166	0.132329	0.318	0.25	1
DNAJC16	0.000177257	0.316098	0.109	0.076	1
ELMO1-AS1	0.000178228	0.204797	0.148	0.108	1
SH2D3C	0.000179475	0.342379	0.124	0.088	1
STRBP	0.000179789	0.322704	0.166	0.126	1
HDHD2	0.000180369	0.273527	0.127	0.09	1
SLC25A12	0.000181308	0.237774	0.225	0.175	1
TMEM33	0.000182953	0.284417	0.117	0.081	1
CHM	0.000183032	0.200427	0.175	0.13	1
MESD	0.00018351	0.158302	0.281	0.219	1
GPATCH11	0.000184545	0.267417	0.119	0.084	1
UQCC2	0.00018494	0.206216	0.181	0.136	1
RAP1GDS1	0.00018596	0.284891	0.376	0.319	1
CAPZB	0.000186291	0.129546	0.74	0.686	1
HCP5	0.00018636	0.286877	0.204	0.156	1
LMBRD1	0.000186434	0.205902	0.423	0.35	1
BTBD2	0.000187	0.133713	0.135	0.097	1
TNFRSF25	0.000187937	0.168431	0.297	0.236	1
RBM18	0.000188043	0.204208	0.11	0.076	1
GPANK1	0.000188493	0.215854	0.127	0.09	1
ZFP36L2	0.000188904	-0.153185	0.935	0.92	1
AL391839.1	0.000190336	0.191697	0.143	0.103	1
NCOA3	0.000190415	0.284061	0.468	0.411	1
PSMA5	0.000190872	0.12887	0.5	0.405	1
EFTUD2	0.000191242	0.253525	0.153	0.112	1
DARS	0.00019486	0.19404	0.329	0.268	1
SERINC5	0.000194922	0.305452	0.682	0.662	1
TDP1	0.000195995	0.225933	0.168	0.125	1
DPM3	0.000198948	0.204042	0.218	0.168	1
ACAT2	0.00019916	0.267737	0.192	0.147	1
NUCB2	0.000199872	-0.332941	0.367	0.39	1
AFG3L2	0.000202265	0.254344	0.157	0.115	1
MTMR1	0.000202372	0.211681	0.179	0.134	1
MSRA	0.000204861	0.32802	0.221	0.173	1
BLVRA	0.000205432	0.216635	0.126	0.09	1
HSD17B11	0.000205787	-0.403468	0.283	0.307	1
ARPP19	0.000206314	0.168512	0.287	0.225	1
MAL	0.000207838	-0.222088	0.544	0.557	1
DROSHA	0.00020815	0.299795	0.118	0.083	1
TGIF1	0.000208303	0.239217	0.15	0.11	1
RAB43	0.000209388	0.193975	0.149	0.108	1
NEMF	0.000211858	0.19422	0.451	0.384	1
RAB11FIP2	0.000213358	0.229873	0.108	0.075	1
SEPTIN1	0.000213555	0.1628	0.449	0.374	1
RRAS	0.000215443	0.298677	0.103	0.07	1
CBX5	0.000215586	0.192338	0.23	0.177	1
FIP1L1	0.000216716	0.180898	0.335	0.27	1
DNAJC11	0.000217234	0.133693	0.119	0.084	1
ORAI2	0.000217441	0.278375	0.105	0.072	1
KAT6A	0.000217778	0.27115	0.559	0.518	1
SNRPD3	0.000217931	0.170135	0.275	0.214	1
RPL34	0.00022133	-0.0556103	0.998	0.999	1
TBL1X	0.000222464	0.272227	0.368	0.31	1
TTN-AS1	0.000223029	0.329141	0.107	0.075	1
THAP12	0.000223875	0.217293	0.238	0.184	1
EXOC3	0.000224104	0.16441	0.132	0.094	1
CTSD	0.000228599	0.213158	0.303	0.24	1
AHCYL2	0.000229856	0.387879	0.242	0.197	1
PIGN	0.000230647	0.233103	0.141	0.103	1
AK2	0.000231248	0.219279	0.145	0.105	1
SMYD3	0.000232266	0.394033	0.547	0.512	1
MAN1C1	0.000232605	0.1892	0.255	0.202	1
TMEM223	0.000233825	0.245902	0.161	0.119	1
ACTR1A	0.000234667	0.147571	0.134	0.095	1
RAB30-DT	0.000237792	0.189286	0.179	0.134	1
AHSA1	0.000238217	0.212082	0.248	0.195	1
INTS6-AS1	0.000239173	0.34408	0.101	0.07	1
STAT5A	0.000239288	0.189664	0.173	0.129	1
UNK	0.000240371	0.276367	0.137	0.099	1
CYFIP2	0.000240659	0.200581	0.516	0.455	1
PDE4D	0.000241163	0.312013	0.265	0.212	1
MAGOHB	0.000243003	0.223998	0.156	0.115	1
GGA3	0.000243288	0.263453	0.117	0.082	1
AC100810.1	0.000244598	0.196353	0.13	0.092	1
BTN3A2	0.000246176	0.12526	0.5	0.411	1
DNMT1	0.00024674	0.153352	0.329	0.262	1
PHLPP1	0.000246809	0.341753	0.132	0.097	1
TMX1	0.000247954	0.286619	0.161	0.12	1
GPR174	0.000248809	0.179671	0.224	0.173	1
RNH1	0.000249102	0.151495	0.469	0.388	1
ZDHHC3	0.00024924	0.262364	0.137	0.1	1
GLE1	0.000250256	0.317232	0.101	0.07	1
DCAF16	0.000251305	0.150446	0.153	0.111	1
POLR2B	0.000251586	0.140756	0.281	0.221	1
TASP1	0.000252757	0.239136	0.239	0.189	1
COMMD10	0.000254179	0.254425	0.408	0.35	1
TTC12	0.000254991	0.191053	0.104	0.072	1
UQCC1	0.000255743	0.20378	0.142	0.104	1
NMD3	0.000256835	0.187405	0.157	0.115	1
GOLGA2	0.000259374	0.254884	0.107	0.074	1
SNX27	0.000259887	0.189736	0.145	0.105	1
EMP3	0.000261196	0.122246	0.812	0.744	1
VPS4A	0.000262772	0.192621	0.182	0.137	1
SNX19	0.000263462	0.247897	0.104	0.071	1
ZNF106	0.000265417	0.267384	0.237	0.186	1
PIGH	0.000266545	0.23866	0.136	0.099	1
KIAA1328	0.000266728	0.485145	0.22	0.178	1
TGFBR1	0.000268623	0.495587	0.14	0.104	1
ACO2	0.000269425	0.158279	0.231	0.178	1
PXK	0.000269879	0.259203	0.113	0.08	1
CCND3	0.000269984	0.234855	0.878	0.888	1
MPDU1	0.000271301	0.372984	0.106	0.074	1
FKBP5	0.000271416	0.266338	0.759	0.735	1
COQ10B	0.000275117	0.174003	0.333	0.266	1
STIP1	0.000276391	0.251426	0.175	0.132	1
PDHX	0.000285132	0.275004	0.134	0.097	1
USP33	0.000285819	0.194521	0.33	0.271	1
RPL31	0.000286308	-0.0505642	0.982	0.989	1
UMPS	0.000286551	0.194705	0.122	0.087	1
CPSF7	0.000287321	0.247375	0.181	0.138	1
DTX3L	0.00028787	0.251679	0.145	0.107	1
HLA-DQB1	0.000288567	0.151304	0.162	0.122	1
CEACAM21	0.000289081	0.219237	0.243	0.192	1
DPP9	0.000292353	0.209072	0.124	0.088	1
TAMM41	0.000293461	0.253305	0.169	0.128	1
ZNF141	0.000293591	0.116379	0.181	0.135	1
PPID	0.0002936	0.189555	0.215	0.165	1
C11orf65	0.00029459	0.335841	0.113	0.08	1
TAGLN2	0.000297329	0.164153	0.623	0.548	1
STAMBP	0.000298989	0.22041	0.157	0.117	1
ZFAND1	0.000300659	-0.454057	0.189	0.218	1
LGALS8	0.000300786	0.176925	0.225	0.172	1
PNO1	0.000301309	0.239892	0.186	0.14	1
GSR	0.000301382	0.381781	0.106	0.075	1
TMED2	0.000302844	0.193364	0.276	0.218	1
ATG16L2	0.000305773	0.184103	0.186	0.141	1
ARMH4	0.000307281	0.223362	0.173	0.13	1
ACSF3	0.00030878	0.235126	0.143	0.105	1
PSMA3-AS1	0.000309373	0.127385	0.349	0.278	1
SPPL2A	0.000309749	0.177176	0.248	0.197	1
PDPK1	0.000310956	0.189728	0.145	0.106	1
BZW1	0.000312705	0.103432	0.443	0.36	1
CHD7	0.000314037	0.199252	0.263	0.21	1
ATF6	0.000314874	0.218775	0.287	0.23	1
COX6C	0.000315048	-0.0944053	0.86	0.837	1
SLC16A1-AS1	0.000316164	0.410913	0.121	0.088	1
FPGS	0.000316516	0.339456	0.108	0.076	1
TMEM41B	0.000318554	0.200097	0.204	0.158	1
UBE2Z	0.000319509	0.196045	0.152	0.112	1
ZNF563	0.000322013	0.24968	0.153	0.113	1
AP3S1	0.000322175	0.235459	0.243	0.192	1
CSE1L	0.00032414	0.249383	0.176	0.133	1
DUSP22	0.000324187	0.298385	0.109	0.076	1
GNAS	0.000326017	0.0953143	0.925	0.903	1
WDR7	0.000327124	0.23719	0.33	0.274	1
PPAN	0.000330609	0.265002	0.139	0.102	1
ERCC5	0.000331226	0.19149	0.259	0.204	1
PARP9	0.000337268	0.339788	0.124	0.09	1
FN3KRP	0.000340099	0.218575	0.116	0.082	1
KIF3A	0.000340937	0.228418	0.127	0.092	1
ZNF567	0.000341	0.226171	0.128	0.092	1
DPH6	0.000343068	0.389687	0.163	0.125	1
DCAKD	0.000347169	0.397488	0.104	0.072	1
GTF2H1	0.000348115	0.161497	0.186	0.141	1
LIG1	0.000348471	0.208447	0.11	0.078	1
MPP6	0.000353603	0.280832	0.173	0.132	1
OCEL1	0.00035641	0.330767	0.104	0.073	1
SH3BP1	0.000356423	0.190823	0.186	0.142	1
NELFA	0.000357636	0.252443	0.127	0.092	1
NUTM2B-AS1	0.000358285	0.16914	0.367	0.296	1
AIF1	0.00036064	-0.311553	0.276	0.302	1
DHRS12	0.000366897	0.172369	0.136	0.1	1
TMEM242	0.000367501	0.176266	0.171	0.128	1
KATNBL1	0.000369693	0.224675	0.254	0.202	1
IL6ST	0.000369693	0.240813	0.652	0.627	1
WASF2	0.000376024	0.156665	0.52	0.442	1
HDAC2	0.000379175	0.19394	0.172	0.128	1
ARFGAP2	0.0003809	0.116336	0.225	0.172	1
SLC35A1	0.000381767	0.205509	0.148	0.109	1
SNAPC3	0.000383086	0.241506	0.132	0.097	1
ZNF626	0.000385664	0.208846	0.129	0.094	1
UBE2G2	0.000386107	0.116103	0.297	0.233	1
RABL6	0.000386939	0.219193	0.197	0.151	1
PSMA3	0.000388211	0.143984	0.329	0.264	1
TDRD3	0.000388358	0.222783	0.232	0.183	1
AC027644.3	0.000388999	0.29041	0.124	0.09	1
ZBTB17	0.000389532	0.279902	0.101	0.07	1
CRTC1	0.000390257	0.220228	0.162	0.122	1
TRMT2B	0.00039048	0.26647	0.108	0.076	1
HAUS6	0.000390541	0.209652	0.136	0.099	1
ZFP62	0.000391203	0.279162	0.106	0.074	1
SLC38A9	0.000393639	0.366656	0.155	0.118	1
TANGO2	0.000395217	0.207525	0.106	0.075	1
EXOC6B	0.000395239	0.346048	0.31	0.266	1
LEPROT	0.000396385	0.219104	0.129	0.094	1
RNF41	0.000398523	0.293136	0.1	0.07	1
DYNC1LI2	0.000399731	0.167256	0.16	0.119	1
NDUFAB1	0.000399825	0.145223	0.374	0.305	1
LIN54	0.000401208	0.272379	0.114	0.081	1
GSTP1	0.000401874	0.135205	0.456	0.385	1
FAM102A	0.00040193	0.143284	0.373	0.304	1
EIF2AK1	0.000402579	0.0496792	0.206	0.154	1
TTC33	0.000406582	0.315749	0.171	0.13	1
FLII	0.00041011	0.196444	0.117	0.083	1
FAM229B	0.000412588	0.288694	0.102	0.072	1
RAD9A	0.000414864	0.173443	0.129	0.093	1
ERCC6	0.000415782	0.241431	0.108	0.076	1
AREL1	0.000416796	0.259999	0.115	0.082	1
CEPT1	0.000419301	0.255264	0.159	0.119	1
CPNE3	0.00042379	0.215699	0.222	0.172	1
ANKRD12	0.000423859	0.114335	0.841	0.812	1
ZC3HAV1	0.000425272	0.245631	0.701	0.67	1
KLHL7	0.000427785	0.262296	0.118	0.085	1
MAGED1	0.000427928	0.21232	0.256	0.208	1
FAM234A	0.000431303	0.214901	0.1	0.07	1
CCT6A	0.000432715	0.144053	0.323	0.259	1
CARD16	0.000437992	0.140987	0.357	0.291	1
ZNF292	0.00044074	0.153115	0.505	0.439	1
CDC5L	0.000445776	0.177565	0.255	0.2	1
CDK5RAP1	0.000448226	0.121304	0.17	0.128	1
FOXO3	0.000450323	0.298939	0.264	0.211	1
ANKZF1	0.000450591	0.121108	0.167	0.124	1
TMEM170A	0.000450742	0.16058	0.187	0.142	1
COPG1	0.000451496	0.311561	0.113	0.081	1
ANXA6	0.000453144	0.141021	0.504	0.42	1
TRMO	0.000453407	0.232709	0.194	0.15	1
C12orf75	0.000455036	0.347481	0.203	0.162	1
BAG6	0.00045964	0.249203	0.158	0.118	1
RPL22L1	0.000460128	0.214121	0.489	0.415	1
TPD52L2	0.000463685	0.194777	0.114	0.081	1
ORC5	0.000464111	0.370849	0.114	0.082	1
ZNRD1	0.000465002	0.268242	0.276	0.223	1
TNFRSF10D	0.000465606	0.257102	0.163	0.124	1
OSGEP	0.000467049	0.163477	0.225	0.173	1
IARS	0.000467957	0.208196	0.221	0.172	1
RNF44	0.000468222	0.227238	0.134	0.098	1
MRPS28	0.00046908	0.240195	0.206	0.161	1
RIC8A	0.000469867	0.231468	0.131	0.096	1
BLOC1S5	0.000474128	0.28255	0.142	0.106	1
SRRM1	0.000475137	0.119332	0.665	0.589	1
DRG1	0.000477397	0.139963	0.19	0.145	1
RNASEH2B	0.000483042	0.162439	0.358	0.296	1
MTO1	0.000485095	0.255566	0.171	0.13	1
CREBL2	0.000486397	0.169028	0.126	0.091	1
EXOC1	0.000489691	0.246277	0.193	0.151	1
AL031428.1	0.000492173	0.222952	0.136	0.1	1
FBXO7	0.000492377	0.167455	0.247	0.194	1
ZNF780B	0.000499895	0.175496	0.123	0.088	1
HPS1	0.000501523	0.158964	0.17	0.128	1
ACBD6	0.000502755	0.206568	0.358	0.297	1
PNKP	0.000504159	0.169381	0.218	0.169	1
CEP63	0.000507495	0.197207	0.187	0.143	1
PTS	0.000514599	0.10532	0.334	0.267	1
RAB14	0.000515369	0.171292	0.321	0.258	1
VPS54	0.000516107	0.245611	0.191	0.148	1
TMX2	0.000519421	0.144993	0.2	0.152	1
SETD7	0.000520494	0.198462	0.119	0.086	1
FARS2	0.00052084	0.252635	0.375	0.316	1
TMEM183A	0.000521703	0.14561	0.191	0.145	1
PHKG2	0.000523873	0.228412	0.112	0.08	1
COMT	0.000528824	0.22964	0.215	0.168	1
TBCA	0.000534792	-0.162164	0.646	0.636	1
ZRANB3	0.000534811	0.347442	0.167	0.129	1
SAMSN1	0.000538315	0.214828	0.398	0.338	1
MTCH2	0.000541649	0.198172	0.171	0.129	1
BZW2	0.000544117	0.236323	0.232	0.182	1
FEZ2	0.000545013	0.320387	0.118	0.086	1
COMMD1	0.000545842	0.242101	0.352	0.293	1
IL6R	0.000547351	0.187344	0.244	0.193	1
MTX1	0.00055518	0.336903	0.112	0.081	1
AC090772.2	0.000555262	0.200431	0.151	0.113	1
NPLOC4	0.000563619	0.145721	0.182	0.138	1
NUP160	0.00056373	0.264452	0.281	0.229	1
VPS36	0.000564431	0.151498	0.305	0.242	1
SARM1	0.000569301	0.168054	0.113	0.081	1
SF3A1	0.000571189	0.135959	0.198	0.151	1
PGM1	0.000571296	0.204315	0.137	0.101	1
PAN3	0.0005713	0.245531	0.569	0.528	1
IDH3A	0.000577654	0.309016	0.108	0.077	1
TBC1D32	0.000578812	0.281442	0.153	0.117	1
CA5B	0.000579719	0.213545	0.442	0.38	1
DYNC1LI1	0.000580033	0.222641	0.206	0.161	1
DR1	0.000586283	0.115615	0.201	0.154	1
UPF3A	0.000589359	0.186053	0.312	0.256	1
BID	0.000591349	0.196877	0.186	0.144	1
ATP5MF	0.000594389	0.191354	0.542	0.46	1
YIPF4	0.000596657	0.144557	0.29	0.231	1
STK11	0.000599698	0.182555	0.127	0.092	1
ZC3H6	0.000602219	0.163943	0.285	0.23	1
PBX3	0.000605022	0.37855	0.265	0.222	1
HSF1	0.000605258	0.176427	0.198	0.152	1
PTGES3	0.000606889	0.133842	0.779	0.727	1
WDR75	0.000609774	0.219784	0.168	0.127	1
ARHGEF7	0.000611996	0.164016	0.234	0.184	1
PHF19	0.000614238	0.215478	0.177	0.135	1
TUBA4A	0.000614283	0.145957	0.585	0.503	1
GYG1	0.000619939	0.27753	0.112	0.081	1
SMARCD2	0.000620323	0.209955	0.122	0.089	1
ZCCHC9	0.000620872	0.191026	0.157	0.118	1
TYK2	0.000622394	0.136617	0.1	0.07	1
ERAP1	0.000623997	0.13383	0.191	0.145	1
BRD8	0.000624912	0.249979	0.1	0.07	1
BEX4	0.0006255	-0.390356	0.209	0.238	1
MRPL12	0.000627468	0.249643	0.127	0.093	1
TBRG4	0.000629986	0.197038	0.149	0.111	1
TNFSF8	0.000630625	0.170557	0.418	0.358	1
GIMAP1	0.000637119	-0.195962	0.642	0.624	1
PMS1	0.000640306	0.21782	0.158	0.119	1
HCG18	0.000642569	0.190409	0.135	0.099	1
PFN1	0.000650184	0.0966987	0.927	0.872	1
YWHAH	0.000650481	0.0903954	0.209	0.161	1
ADIPOR1	0.000650942	0.184555	0.152	0.113	1
ZMYM6	0.000658414	0.195321	0.178	0.136	1
SGO1-AS1	0.000665091	0.443451	0.179	0.143	1
PDK3	0.00066584	0.180931	0.217	0.172	1
HSDL2	0.00066941	0.212904	0.12	0.087	1
CD55	0.00066986	-0.246645	0.451	0.472	1
SDF2L1	0.000671718	0.16864	0.252	0.201	1
CBR4	0.000676921	0.297296	0.108	0.078	1
MITD1	0.000678016	0.208993	0.247	0.197	1
LDAH	0.000681618	0.332836	0.147	0.112	1
HIRIP3	0.000687839	0.306396	0.105	0.075	1
RAB8A	0.000687986	0.152545	0.264	0.209	1
PDPR	0.0006886	0.157575	0.122	0.088	1
SCAPER	0.00068951	0.254975	0.429	0.38	1
PITHD1	0.000690067	0.106402	0.32	0.255	1
RINT1	0.000690535	0.239782	0.137	0.102	1
NAA16	0.000697692	0.185809	0.286	0.232	1
PRKAR1A	0.000703235	0.11026	0.154	0.115	1
AC104316.1	0.000708506	0.174149	0.172	0.132	1
PGK1	0.000712535	0.134645	0.607	0.519	1
CHTOP	0.000713565	0.17409	0.168	0.127	1
FBXL3	0.000718677	0.163182	0.212	0.162	1
PIGB	0.000721503	0.268924	0.111	0.08	1
GTPBP10	0.000723083	0.157755	0.179	0.136	1
SDHAF3	0.000723999	0.191046	0.191	0.148	1
SARS	0.000725465	0.176575	0.332	0.27	1
TMEM243	0.00072652	-0.16723	0.556	0.57	1
PKN1	0.000727233	0.160323	0.323	0.262	1
MRTFB	0.000729366	0.238556	0.155	0.119	1
RBM4	0.000731308	0.137382	0.471	0.396	1
SSB	0.000734187	0.107827	0.531	0.442	1
SLX4IP	0.000734472	0.374142	0.142	0.108	1
WDR1	0.000735241	0.116178	0.321	0.258	1
PKP4	0.000736183	0.344315	0.113	0.082	1
JAK2	0.000736476	0.192272	0.179	0.138	1
CCDC137	0.000736614	0.145482	0.15	0.112	1
COQ4	0.000739437	0.148345	0.133	0.098	1
KANTR	0.000740194	0.201895	0.13	0.095	1
SLC3A2	0.000741396	0.114481	0.403	0.325	1
POLR2D	0.000743417	0.181939	0.124	0.09	1
RYK	0.000745268	0.226845	0.321	0.263	1
RBX1	0.000745336	0.148417	0.513	0.438	1
SRP14	0.000747799	-0.086754	0.916	0.902	1
NDRG3	0.000751801	0.362823	0.11	0.08	1
RNASET2	0.000756666	0.105735	0.71	0.637	1
IVD	0.000759698	0.152016	0.111	0.079	1
PARP10	0.000761906	0.183	0.111	0.08	1
LAMTOR2	0.000762022	0.16803	0.282	0.226	1
MLEC	0.000764113	0.132994	0.161	0.12	1
SH2B3	0.000765466	0.189252	0.167	0.128	1
PRPF19	0.000767351	0.190095	0.106	0.075	1
AL137779.2	0.00077619	0.361219	0.108	0.079	1
TNFAIP8	0.000777288	0.166809	0.794	0.744	1
LST1	0.000779257	0.300263	0.197	0.155	1
CKAP5	0.000779517	0.268067	0.138	0.103	1
PBXIP1	0.000779897	0.134369	0.547	0.475	1
ATP5MD	0.000780187	0.148766	0.679	0.586	1
STX4	0.000780401	0.20514	0.15	0.113	1
NDUFV2-AS1	0.00078173	0.20479	0.214	0.17	1
XRCC6	0.000783136	0.129057	0.579	0.5	1
MTIF3	0.000783943	0.0964722	0.359	0.292	1
WDR45	0.000787194	0.250656	0.137	0.102	1
TRIM8	0.000792356	0.135343	0.163	0.124	1
ARHGAP45	0.000795181	0.107415	0.47	0.388	1
ARPC3	0.000798504	-0.111572	0.877	0.865	1
PGGT1B	0.000804838	0.197074	0.137	0.102	1
RASA2	0.000810329	0.237179	0.593	0.563	1
HNRNPD	0.00081342	0.135488	0.576	0.5	1
WDPCP	0.000816908	0.339996	0.278	0.23	1
GALNT1	0.000816947	0.159678	0.182	0.142	1
TERF2IP	0.000819176	0.166841	0.582	0.518	1
SRFBP1	0.000820602	0.15012	0.174	0.132	1
SNAPIN	0.000821123	0.302593	0.127	0.095	1
DLG1	0.000834949	0.180176	0.431	0.368	1
TMEM135	0.000835093	0.338462	0.21	0.17	1
CDC27	0.000837957	0.180872	0.242	0.192	1
AC245407.2	0.000839178	-0.460611	0.223	0.247	1
CCDC82	0.000840374	0.215294	0.2	0.157	1
ZSWIM5	0.000842285	0.357069	0.109	0.08	1
ISY1	0.000848817	0.15792	0.213	0.167	1
MRPL18	0.00085215	0.188915	0.321	0.258	1
MORC3	0.000860925	0.0944082	0.349	0.282	1
PIGL	0.000862499	0.311049	0.185	0.146	1
MTR	0.000863067	0.176089	0.376	0.314	1
RBM17	0.000865633	0.0903546	0.351	0.281	1
FARSA	0.00086781	0.24346	0.105	0.076	1
ZNF44	0.000868222	0.163748	0.238	0.188	1
AL157402.2	0.000871378	-0.452409	0.164	0.194	1
ATMIN	0.000872618	0.163238	0.109	0.078	1
TEX10	0.000874882	0.280034	0.115	0.084	1
SHISA5	0.000882538	0.16426	0.282	0.228	1
HGSNAT	0.000888557	0.164783	0.206	0.162	1
HAUS1	0.000897893	0.264515	0.138	0.103	1
EBPL	0.000899096	-0.383563	0.243	0.267	1
GPR155	0.000905667	0.314298	0.221	0.179	1
CNPPD1	0.000910224	0.25687	0.141	0.107	1
CBWD1	0.000921849	0.163804	0.105	0.075	1
ANKRD26	0.000927009	0.23776	0.161	0.124	1
PRKCA-AS1	0.000929345	0.133853	0.356	0.297	1
IGF1R	0.000931141	-0.0278891	0.293	0.34	1
KIZ	0.000935722	0.134592	0.181	0.14	1
IFITM2	0.000939846	0.220975	0.605	0.54	1
CTDSPL2	0.000943914	0.201733	0.323	0.269	1
SRP72	0.000944828	0.110523	0.344	0.275	1
ENTPD1-AS1	0.000947417	0.358278	0.162	0.126	1
TRIM4	0.000952705	0.123416	0.222	0.173	1
TVP23C	0.000953296	0.21336	0.122	0.09	1
EXT2	0.000954984	0.315889	0.131	0.098	1
MBD5	0.000957887	0.323939	0.483	0.436	1
MAGED2	0.000959649	0.197851	0.172	0.133	1
LARP1B	0.000964032	0.305677	0.13	0.097	1
FLOT1	0.000967733	0.232558	0.195	0.153	1
GABPA	0.000975974	0.179394	0.104	0.074	1
TMEM161B-AS1	0.000980703	0.268071	0.168	0.129	1
VAMP3	0.000981013	0.174813	0.131	0.096	1
TRIM73	0.000982177	0.18623	0.149	0.111	1
MRPL54	0.000985708	-0.2692	0.42	0.422	1
RARS2	0.000986373	0.127699	0.294	0.239	1
TMEM14C	0.000986783	0.192	0.28	0.227	1
TYROBP	0.000991115	0.689804	0.153	0.119	1
RALGAPA2	0.000992136	0.225596	0.314	0.262	1
APOL3	0.000998026	0.16658	0.212	0.166	1
CSRP1	0.00100132	0.24414	0.119	0.087	1
RAB1B	0.00100786	0.173807	0.139	0.103	1
CYB5R1	0.00102216	0.266809	0.118	0.087	1
ZNF680	0.0010223	0.245457	0.121	0.089	1
EHBP1	0.00102656	0.244352	0.218	0.177	1
ANKRD13C	0.00102868	0.178921	0.259	0.208	1
AKAP17A	0.00103073	0.145921	0.21	0.163	1
EEF1AKMT2	0.00103131	0.143524	0.19	0.148	1
CISD3	0.00104017	0.281115	0.142	0.108	1
NSMAF	0.0010411	0.126708	0.209	0.164	1
DDX23	0.00104593	0.172885	0.146	0.11	1
CYB561D2	0.00104598	0.173224	0.19	0.148	1
DHX38	0.00105218	0.187715	0.119	0.087	1
APIP	0.00105865	0.202075	0.137	0.102	1
OAS2	0.00105902	0.26185	0.114	0.084	1
HSBP1	0.00106024	0.182583	0.196	0.154	1
YLPM1	0.00106372	0.204762	0.272	0.22	1
LAMP2	0.00106568	0.128245	0.154	0.116	1
MDH2	0.00107354	-0.267837	0.33	0.35	1
NDUFA1	0.00107458	0.143969	0.696	0.601	1
TMBIM1	0.001079	0.298224	0.137	0.104	1
RPRD1B	0.00108163	0.19685	0.135	0.101	1
CORO1B	0.00108296	0.113843	0.426	0.358	1
EMC2	0.00108439	0.172901	0.169	0.13	1
ARNT	0.00109055	0.225562	0.148	0.112	1
CASP10	0.00109427	0.26182	0.119	0.087	1
MRPS24	0.00110576	-0.246736	0.377	0.391	1
MICOS10	0.00110846	0.14546	0.611	0.539	1
TSR2	0.00111416	0.111178	0.222	0.171	1
NUP93	0.00112237	0.0799482	0.116	0.084	1
C17orf67	0.00113427	0.259241	0.119	0.088	1
LYRM7	0.00114024	0.219825	0.124	0.092	1
RGL4	0.00114128	0.132084	0.212	0.166	1
AGL	0.00114133	0.150784	0.121	0.09	1
RWDD3	0.00114514	-0.472303	0.164	0.19	1
SHLD2	0.00114548	0.0892646	0.245	0.195	1
PBRM1	0.0011573	0.177945	0.398	0.34	1
ELOB	0.00116305	0.131549	0.75	0.671	1
SLC39A9	0.00116671	0.245002	0.119	0.088	1
TPR	0.00116688	0.146865	0.529	0.461	1
CARD19	0.00116921	0.146838	0.17	0.13	1
JOSD2	0.00118179	0.223858	0.142	0.108	1
IFT80	0.00119086	0.313974	0.142	0.109	1
URI1	0.00120023	0.14825	0.6	0.529	1
CRTAP	0.00120063	0.217104	0.108	0.078	1
WAC	0.00120265	0.123236	0.542	0.475	1
RNPS1	0.00120681	0.0834959	0.363	0.294	1
DHX8	0.00121139	0.142324	0.194	0.15	1
RTCA	0.00121424	0.160937	0.199	0.155	1
ACADVL	0.00122581	0.150935	0.202	0.157	1
PSMD11	0.00122618	0.130114	0.208	0.162	1
NCBP3	0.00122627	0.229665	0.134	0.101	1
BST2	0.00124382	0.16161	0.436	0.37	1
SREK1IP1	0.00124562	0.1727	0.269	0.218	1
AAMP	0.00124577	0.150692	0.157	0.119	1
TBCB	0.00125948	0.0925043	0.356	0.285	1
METTL14	0.00126039	0.135515	0.121	0.089	1
PFDN1	0.00127258	-0.35112	0.255	0.28	1
MIGA1	0.00127438	0.206058	0.23	0.185	1
OXNAD1	0.00127747	-0.141733	0.717	0.711	1
SLC4A1AP	0.00129068	0.100678	0.132	0.098	1
RIT1	0.00129133	0.211669	0.117	0.086	1
LINC01237	0.00130354	0.270965	0.112	0.082	1
NOL10	0.00131049	0.183651	0.241	0.192	1
ARFIP2	0.00131634	0.222159	0.1	0.072	1
MFSD11	0.00131638	0.143408	0.224	0.178	1
BCL10	0.00133107	0.159373	0.175	0.135	1
DNAJA2	0.00133404	0.113495	0.285	0.226	1
INIP	0.00133611	0.157178	0.121	0.089	1
ATP6V0E2	0.00135294	-0.387448	0.247	0.267	1
PRRC2A	0.00135333	0.14185	0.144	0.108	1
ARL6IP6	0.00135409	0.173947	0.193	0.152	1
POLD2	0.00135459	0.181726	0.151	0.115	1
SPCS1	0.00136177	-0.148283	0.643	0.63	1
CSNK2A1	0.00136613	0.194157	0.253	0.203	1
ZC3H8	0.0013699	0.178561	0.226	0.18	1
AC093019.2	0.00137692	0.063626	0.104	0.074	1
MTIF2	0.00137813	0.214047	0.1	0.072	1
YIPF5	0.001385	0.228224	0.195	0.155	1
SNX4	0.00138619	0.282987	0.181	0.143	1
PTOV1	0.0013887	0.179371	0.153	0.117	1
SVIP	0.00138887	-0.238906	0.385	0.4	1
ZNF43	0.00139039	0.0613757	0.179	0.136	1
RNF20	0.00139088	0.208463	0.111	0.082	1
PAM16	0.00140191	0.124299	0.203	0.159	1
ZCCHC17	0.0014064	0.142168	0.239	0.19	1
C1orf50	0.00141124	0.176838	0.141	0.106	1
BNIP3L	0.00141553	0.142674	0.318	0.261	1
RCC2	0.00142303	0.145869	0.133	0.1	1
TXNL4A	0.00142674	0.104323	0.409	0.337	1
HMGA1	0.00143645	-0.408631	0.219	0.244	1
FGFR1OP2	0.0014405	0.153773	0.392	0.325	1
FCER1G	0.00146707	0.399357	0.12	0.09	1
LTBP3	0.00147033	0.0936799	0.153	0.115	1
GMDS-DT	0.00147441	0.300976	0.274	0.232	1
AKT2	0.0014771	0.0660738	0.168	0.128	1
FAM126A	0.00148022	0.322241	0.118	0.088	1
SUGT1	0.00148281	0.17501	0.25	0.201	1
SRPK1	0.00148474	0.190593	0.242	0.195	1
NAGK	0.00148843	0.159394	0.139	0.105	1
AIDA	0.00149015	0.212887	0.181	0.142	1
DBP	0.00149577	0.155693	0.162	0.125	1
THRAP3	0.00149663	0.167484	0.558	0.498	1
BORCS7	0.0015	-0.377349	0.192	0.218	1
WASHC2C	0.0015038	0.111419	0.151	0.115	1
TMSB4X	0.00150489	0.0712498	0.998	0.999	1
HLCS	0.00151395	0.415447	0.134	0.103	1
SLU7	0.00152053	0.104359	0.272	0.219	1
CRYBG1	0.0015214	0.217167	0.557	0.5	1
AL021707.1	0.00152566	0.195212	0.105	0.076	1
VDAC2	0.00152968	-0.268996	0.427	0.426	1
SYPL1	0.00153096	-0.390746	0.231	0.254	1
YRDC	0.00153306	0.145096	0.142	0.108	1
VAMP4	0.00153442	0.177001	0.137	0.104	1
BRAT1	0.00154349	0.205932	0.102	0.074	1
IFNAR1	0.00154702	0.0300979	0.277	0.219	1
CEP295	0.00155433	0.165543	0.11	0.081	1
AQP3	0.00156365	-0.236335	0.343	0.366	1
TFB1M	0.00156728	0.13931	0.158	0.121	1
PRMT9	0.00158355	0.204783	0.195	0.156	1
WIPF1	0.00158985	0.194681	0.559	0.505	1
VPS26B	0.00159513	0.142036	0.144	0.109	1
PIGBOS1	0.00159835	0.211138	0.17	0.133	1
AP002387.2	0.00160465	-0.484256	0.152	0.177	1
CYB5B	0.00161001	0.228003	0.147	0.113	1
PPIH	0.00161251	0.162423	0.19	0.148	1
ST3GAL5	0.00161314	0.259237	0.126	0.095	1
MSN	0.00161579	0.164717	0.547	0.479	1
SCAF8	0.00162496	0.179489	0.419	0.358	1
C2orf49	0.00162602	0.194401	0.13	0.098	1
NPRL2	0.00163554	0.18763	0.109	0.08	1
SLBP	0.00164323	0.153406	0.215	0.17	1
PTPN4	0.00164712	0.233695	0.558	0.511	1
PFDN2	0.00165956	0.172111	0.408	0.343	1
BAD	0.00166454	0.179999	0.136	0.102	1
CXorf38	0.00168303	0.122803	0.198	0.154	1
MRPS23	0.00168762	0.179077	0.17	0.132	1
NDUFAF2	0.0016938	0.17154	0.279	0.232	1
AC104365.1	0.00169523	-0.450584	0.215	0.239	1
KLHL6	0.00172388	0.170513	0.154	0.117	1
CSGALNACT1	0.00172964	0.307715	0.466	0.435	1
RABIF	0.00173086	0.164234	0.173	0.133	1
KIAA2013	0.0017318	0.263843	0.102	0.075	1
NADSYN1	0.00173188	0.144549	0.118	0.088	1
PDCD7	0.00173379	0.1134	0.297	0.241	1
H2AFV	0.00173664	0.115058	0.545	0.472	1
MICU3	0.00173868	0.24587	0.108	0.079	1
JPT1	0.00174223	0.118146	0.341	0.28	1
NDUFS2	0.00174272	-0.377257	0.241	0.261	1
HIBCH	0.00175022	0.250309	0.215	0.175	1
ARHGAP4	0.00177233	0.0846134	0.348	0.28	1
RNF214	0.00178059	0.232175	0.128	0.097	1
PHLDB3	0.00178498	0.137321	0.145	0.11	1
HACD4	0.00178888	0.117882	0.192	0.151	1
PSMB3	0.00179352	0.124757	0.452	0.379	1
PRDX6	0.00180554	0.125365	0.465	0.388	1
PPP4C	0.00181132	0.144612	0.27	0.22	1
ARIH2	0.00181826	0.0852416	0.392	0.326	1
PDCD5	0.00182912	0.130462	0.396	0.328	1
UIMC1	0.00183615	0.177865	0.291	0.239	1
AP000331.1	0.00184164	0.122447	0.184	0.143	1
AGTRAP	0.00184328	0.166806	0.17	0.132	1
NAXE	0.00184785	0.146031	0.137	0.104	1
FAM160B1	0.00187365	0.148773	0.122	0.092	1
TRAPPC3	0.0018759	0.0867331	0.193	0.15	1
ZYX	0.00188539	0.125504	0.16	0.123	1
ENOSF1	0.0018962	0.18183	0.276	0.225	1
ING5	0.00189875	0.0767107	0.228	0.179	1
ZNF639	0.00191285	0.123994	0.159	0.122	1
ATP6V1D	0.00191593	0.119703	0.216	0.171	1
CHCHD1	0.0019213	0.220045	0.209	0.169	1
UBLCP1	0.00192377	0.181621	0.145	0.111	1
RAD50	0.00193408	0.16215	0.204	0.162	1
CPT1A	0.00193729	0.13125	0.212	0.168	1
MMS19	0.00193793	0.101918	0.151	0.115	1
RNF34	0.00194293	0.138493	0.38	0.318	1
SEC61G	0.00194628	0.170875	0.546	0.472	1
NDUFB7	0.00195416	0.119921	0.458	0.383	1
MRPL4	0.0019567	0.157767	0.199	0.157	1
RO60	0.0019654	0.119192	0.254	0.203	1
DDX49	0.00196688	0.163293	0.154	0.118	1
IREB2	0.00197926	0.0683877	0.177	0.137	1
ARFIP1	0.00198371	0.300351	0.107	0.079	1
PELI2	0.00198873	0.172192	0.212	0.171	1
TCP11L2	0.00199793	0.139735	0.284	0.23	1
DNAJB12	0.00201077	0.13892	0.172	0.133	1
GSTM3	0.00201297	0.268955	0.111	0.083	1
CSGALNACT2	0.00202642	0.164403	0.411	0.35	1
CBFB	0.00202658	0.176433	0.257	0.21	1
ETFB	0.00203265	-0.281329	0.305	0.32	1
HSPBAP1	0.00207214	0.186966	0.102	0.074	1
LSM2	0.0020778	-0.394446	0.234	0.254	1
VPS16	0.00207885	0.239259	0.104	0.077	1
ANAPC16	0.00208079	-0.10643	0.825	0.784	1
TMEM126B	0.00210407	0.114092	0.195	0.154	1
HSPA8	0.00211245	-0.0724867	0.902	0.888	1
SESN3	0.00211972	-0.321646	0.405	0.415	1
FBH1	0.00212745	0.192347	0.16	0.125	1
ITPA	0.00213898	0.143498	0.219	0.175	1
ABHD18	0.00215106	0.190145	0.212	0.171	1
MTHFS	0.00216164	0.127759	0.211	0.167	1
PSIP1	0.00216219	0.115656	0.611	0.531	1
SWT1	0.00216365	0.211409	0.104	0.078	1
UBA2	0.00217541	0.195556	0.371	0.315	1
CHP1	0.00217726	0.21977	0.115	0.086	1
GNL2	0.00217773	0.173102	0.118	0.088	1
TAF11	0.00218642	0.137208	0.291	0.237	1
HNRNPH2	0.0021882	0.164777	0.252	0.203	1
POU2F1	0.00219134	0.222542	0.268	0.223	1
MAP3K13	0.00220451	0.200042	0.131	0.1	1
HS2ST1	0.00221096	0.270853	0.199	0.162	1
PIK3IP1-AS1	0.0022133	0.128732	0.26	0.211	1
SP100	0.00222328	0.16929	0.629	0.577	1
TIPRL	0.00223359	0.124798	0.293	0.24	1
CDK9	0.00224323	0.185139	0.109	0.081	1
BLOC1S2	0.00225449	0.0966069	0.273	0.221	1
LSM4	0.00225604	-0.268943	0.361	0.371	1
IP6K2	0.00226679	0.121268	0.241	0.193	1
FKBP1A	0.00226707	-0.310728	0.298	0.314	1
PHF10	0.00227665	0.116085	0.213	0.167	1
MNDA	0.00228153	-0.122164	0.082	0.106	1
LRRC59	0.00228772	0.185235	0.122	0.091	1
EDEM2	0.00229999	0.139203	0.131	0.099	1
SELPLG	0.00230744	0.153834	0.322	0.266	1
BBIP1	0.00230974	0.0914983	0.212	0.165	1
DDX56	0.00232507	0.100185	0.104	0.076	1
C12orf10	0.00233371	-0.391256	0.192	0.215	1
MVP	0.00235718	0.130417	0.272	0.22	1
AKT1	0.00236504	0.126845	0.13	0.098	1
GPAA1	0.0023704	0.127389	0.109	0.08	1
LMAN2	0.00237325	0.133364	0.436	0.362	1
DESI2	0.00237906	0.18646	0.148	0.114	1
COX10	0.0023816	0.195812	0.137	0.106	1
SNU13	0.00238496	0.125354	0.663	0.58	1
CASP2	0.00238856	0.213372	0.102	0.075	1
ORC3	0.00239794	0.193829	0.176	0.139	1
FASTK	0.00241645	0.169652	0.148	0.114	1
PYM1	0.00244624	0.147227	0.155	0.12	1
GBP1	0.00244858	0.115111	0.166	0.13	1
GALNT2	0.00245151	0.0565541	0.154	0.12	1
ITGA6	0.0024666	0.156651	0.365	0.312	1
S100PBP	0.00250092	0.0858226	0.168	0.131	1
TRMT6	0.00250206	0.234715	0.122	0.092	1
NFYC	0.00250489	0.145132	0.186	0.147	1
GPN3	0.00251364	0.240222	0.102	0.076	1
ABCB8	0.00252917	0.128738	0.121	0.091	1
SCO1	0.00253666	0.169478	0.128	0.097	1
AP1S2	0.00254304	0.150219	0.283	0.235	1
FLOT2	0.00256944	0.0260591	0.184	0.143	1
FBXL4	0.00257135	0.140477	0.129	0.097	1
TET3	0.00257342	0.102969	0.151	0.117	1
GPAT4	0.00257677	0.113847	0.122	0.092	1
LRCH4	0.00259787	0.0809154	0.189	0.148	1
LMBR1L	0.002603	0.153591	0.167	0.13	1
TXNDC17	0.00260478	0.165673	0.172	0.136	1
PPM1B	0.00260485	0.18786	0.431	0.379	1
LAPTM4A	0.00260742	0.133912	0.278	0.223	1
HMGN4	0.00261747	0.149907	0.333	0.279	1
NTMT1	0.00263237	0.081469	0.169	0.131	1
SFT2D1	0.00263642	0.130307	0.263	0.211	1
TARDBP	0.00263925	0.130952	0.201	0.158	1
DIPK1A	0.0026394	0.238566	0.336	0.288	1
SLC25A24	0.00264269	0.243031	0.134	0.103	1
RTF1	0.00264298	0.154332	0.434	0.37	1
RABL3	0.00266264	0.0985143	0.152	0.118	1
ADPRM	0.00266699	-0.418276	0.137	0.162	1
SEPTIN9	0.00266984	0.127372	0.608	0.538	1
MARCH8	0.00267483	0.0975865	0.203	0.162	1
ARL4C	0.00268343	0.144616	0.786	0.723	1
HUS1	0.00269149	0.0714125	0.123	0.091	1
ZBTB44	0.00269239	0.195008	0.217	0.175	1
RC3H1	0.00270319	0.225409	0.352	0.303	1
ITGB3BP	0.00270645	0.151735	0.177	0.14	1
TPK1	0.0027065	0.304055	0.314	0.27	1
ZDHHC24	0.0027075	0.171313	0.143	0.11	1
BUB3	0.00271152	-0.286668	0.349	0.358	1
ATP6AP1	0.0027128	0.168842	0.146	0.113	1
CPNE1	0.00271379	0.0760005	0.318	0.259	1
GTF3C2	0.00271558	0.18936	0.123	0.093	1
FAM98B	0.00271893	0.0829703	0.127	0.096	1
DEGS1	0.00271941	0.163398	0.273	0.223	1
CRELD2	0.00275469	0.130469	0.143	0.11	1
ISCA1	0.00276836	0.110873	0.357	0.294	1
TCHP	0.00277067	0.133773	0.212	0.168	1
VMA21	0.00281568	0.116131	0.191	0.15	1
C11orf49	0.00281787	0.343884	0.164	0.132	1
ARHGEF1	0.0028292	0.122125	0.52	0.451	1
ABL2	0.00283224	0.24146	0.169	0.135	1
AC010642.2	0.00283716	0.163494	0.112	0.084	1
MMP24OS	0.00284803	0.0823304	0.296	0.24	1
BAG2	0.00286469	0.113962	0.108	0.08	1
SLC16A10	0.00286553	0.494487	0.124	0.096	1
MFSD12	0.00286652	0.0855083	0.125	0.094	1
ZFX	0.00289431	0.0678456	0.327	0.268	1
PDLIM5	0.00290462	0.291118	0.153	0.12	1
AIMP1	0.00291191	0.0736867	0.409	0.34	1
ULK3	0.00294685	0.207013	0.108	0.08	1
TXNDC16	0.00295145	0.1397	0.128	0.098	1
LINC01473	0.00295923	0.450346	0.189	0.157	1
RALBP1	0.00296224	0.123181	0.259	0.211	1
ORMDL1	0.00297353	0.0936588	0.568	0.485	1
CDK10	0.00300351	0.189612	0.111	0.083	1
TMED10	0.00300743	0.117808	0.367	0.303	1
RBBP5	0.0030098	0.147306	0.12	0.09	1
LIN52	0.00302155	0.315722	0.135	0.106	1
MFAP1	0.00305845	0.12668	0.148	0.115	1
CCDC91	0.00308058	0.17077	0.602	0.551	1
AC008555.4	0.00308912	-0.439282	0.158	0.18	1
LIX1L	0.00308957	0.143788	0.182	0.143	1
NDUFAF4	0.00309104	0.163588	0.203	0.162	1
FCMR	0.0030993	-0.21404	0.407	0.422	1
VAPA	0.00312395	0.153332	0.562	0.497	1
API5	0.00312821	0.158659	0.249	0.202	1
LY75	0.00312917	0.178122	0.173	0.136	1
ZNF565	0.00313106	0.19426	0.163	0.129	1
PTCD3	0.00313554	0.0798061	0.208	0.165	1
UBQLN2	0.00313789	0.0849224	0.134	0.102	1
RRAGA	0.00318274	0.127745	0.161	0.126	1
DMAC2L	0.00320775	0.121365	0.137	0.105	1
ARL1	0.00321003	0.180152	0.139	0.108	1
AL662844.4	0.00322526	0.245304	0.204	0.164	1
STMP1	0.00326703	0.0833421	0.321	0.265	1
CCZ1	0.00326709	0.168929	0.151	0.118	1
RFLNB	0.00327254	-0.421252	0.182	0.205	1
CCDC14	0.00327363	0.0926006	0.141	0.108	1
NELFE	0.00327842	0.125335	0.19	0.15	1
RABGGTB	0.00327875	0.122664	0.139	0.107	1
EIF3B	0.00329012	0.101589	0.265	0.214	1
RECQL	0.00332734	0.109895	0.206	0.164	1
OXR1	0.00332775	0.129669	0.246	0.2	1
GSTK1	0.00333027	0.0871577	0.706	0.632	1
ATP6V0E1	0.00337994	0.11858	0.784	0.698	1
KLF3	0.00341168	-0.302948	0.453	0.442	1
DNAJC7	0.00341201	0.0659985	0.359	0.294	1
ATPAF1	0.00342379	0.148691	0.115	0.086	1
MED4	0.00342777	0.11138	0.35	0.293	1
CCNY	0.0034316	0.228615	0.473	0.422	1
SLC36A4	0.00344799	0.0498351	0.168	0.131	1
GGPS1	0.00347252	0.166665	0.13	0.1	1
PTP4A2	0.00348027	0.102049	0.598	0.527	1
YIPF6	0.00348531	0.186711	0.132	0.101	1
AP3S2	0.00350579	0.183149	0.144	0.112	1
LTBP4	0.00350687	0.290113	0.106	0.08	1
SCP2	0.00350962	0.11246	0.375	0.311	1
ZNF253	0.00351718	0.215738	0.119	0.091	1
GTPBP8	0.00351957	0.132526	0.136	0.105	1
FCHSD2	0.00352012	0.235576	0.407	0.357	1
NFYB	0.00352173	0.174059	0.139	0.108	1
RHBDD1	0.0035434	0.152113	0.205	0.167	1
EEF1E1	0.00354762	0.146202	0.192	0.153	1
FOXRED1	0.00355818	0.142934	0.13	0.099	1
HEXB	0.00356291	0.138195	0.132	0.101	1
SESN1	0.00356349	0.0890403	0.383	0.327	1
NIPSNAP1	0.00356613	0.147226	0.133	0.102	1
RAC1	0.00356821	0.13483	0.443	0.378	1
YARS2	0.00357082	0.0892385	0.134	0.102	1
CWC22	0.00359471	0.11813	0.152	0.118	1
MYH11	0.00359621	0.118544	0.128	0.097	1
PSMD6	0.00365636	0.125512	0.227	0.182	1
MAP7D1	0.00365693	0.0691306	0.193	0.152	1
L3MBTL3	0.00366351	0.124062	0.203	0.163	1
AAGAB	0.00366531	0.241383	0.153	0.121	1
HAUS2	0.00366556	0.129635	0.159	0.124	1
AC139720.1	0.00367256	-0.464983	0.35	0.365	1
GIMAP4	0.00367353	0.0361041	0.658	0.557	1
CENPT	0.0036777	0.228882	0.105	0.079	1
PPP1R14B	0.00369172	0.154162	0.262	0.216	1
NARS	0.00369505	0.0712586	0.229	0.182	1
CCDC141	0.00369803	0.137506	0.115	0.088	1
ZNF880	0.00370625	0.213918	0.1	0.075	1
HLA-DPA1	0.00373384	0.00681225	0.251	0.204	1
RNFT1	0.00374509	0.149155	0.137	0.105	1
POLM	0.00375598	0.219801	0.119	0.091	1
UTP3	0.00375614	0.171169	0.14	0.108	1
ARMCX6	0.00376889	0.18419	0.116	0.088	1
PBDC1	0.0037812	0.134774	0.169	0.133	1
MAP3K3	0.00378127	0.0948955	0.3	0.248	1
CNDP2	0.00382317	0.149164	0.165	0.13	1
PCMTD2	0.00383382	0.139515	0.182	0.145	1
PEF1	0.00386413	0.111859	0.182	0.143	1
POLDIP3	0.00386571	0.0489627	0.139	0.107	1
CAPNS1	0.00387365	0.157698	0.258	0.211	1
RMND1	0.00388044	0.222469	0.108	0.081	1
RIC3	0.00389237	-0.372304	0.252	0.27	1
MED21	0.00389266	0.109192	0.195	0.154	1
NSUN6	0.00389739	0.125527	0.257	0.21	1
UBE2N	0.00390752	0.122618	0.445	0.376	1
ZNF544	0.00391421	0.214251	0.143	0.112	1
TES	0.00392749	0.127623	0.254	0.208	1
KRBOX4	0.00392919	0.200797	0.115	0.088	1
PLEKHA3	0.003972	0.196666	0.162	0.128	1
TAF4B	0.00397276	0.334475	0.243	0.206	1
GRASP	0.00397788	0.00227317	0.119	0.089	1
WDR13	0.00398567	0.105843	0.103	0.077	1
PIGK	0.00402695	0.0630713	0.182	0.144	1
ABHD17A	0.00404812	0.164835	0.497	0.426	1
SUGP1	0.00405918	0.123784	0.123	0.093	1
TIMM10B	0.00407059	0.217584	0.128	0.098	1
KCNQ5	0.00407936	-0.312755	0.085	0.109	1
POLE3	0.00412533	0.122695	0.186	0.148	1
TAF12	0.0041304	0.141653	0.225	0.183	1
CHMP4B	0.00415575	0.171756	0.177	0.14	1
ERGIC1	0.00416075	0.145928	0.196	0.157	1
JAML	0.00418317	0.121546	0.215	0.172	1
NRDC	0.00420292	0.0869063	0.308	0.254	1
NMI	0.00421146	0.0735092	0.204	0.163	1
ANP32A	0.00422683	0.127033	0.431	0.363	1
CCDC22	0.00425456	0.171957	0.109	0.082	1
KRT10	0.00427765	-0.110548	0.555	0.552	1
LYRM4	0.0043074	-0.493934	0.126	0.148	1
AC008892.1	0.00436308	0.115863	0.261	0.212	1
CD5	0.00436613	0.13938	0.312	0.26	1
TTLL3	0.00439171	0.248538	0.106	0.08	1
TOGARAM1	0.00441377	0.136087	0.127	0.098	1
RAD17	0.00442529	0.199846	0.111	0.083	1
AFAP1	0.00444293	0.183601	0.113	0.086	1
BECN1	0.00445134	0.037675	0.215	0.171	1
DNTTIP1	0.00445697	0.15957	0.102	0.077	1
APOLD1	0.00446578	0.298985	0.15	0.12	1
CLTB	0.00446963	0.0979091	0.326	0.269	1
TRIP4	0.00449985	0.190554	0.127	0.098	1
CWF19L2	0.00452325	0.0958339	0.388	0.322	1
THAP4	0.00454216	0.0761816	0.104	0.078	1
DNAJC4	0.00458576	-0.440884	0.142	0.165	1
AC009133.3	0.00460639	0.419993	0.102	0.078	1
MRPL52	0.00461879	0.0777204	0.311	0.257	1
BBC3	0.00463265	0.0480565	0.181	0.145	1
SMNDC1	0.00467565	0.118262	0.178	0.141	1
LIAS	0.00469001	0.202894	0.115	0.088	1
HMGXB4	0.00469184	0.118382	0.161	0.126	1
NONO	0.00469973	0.0710519	0.332	0.27	1
GOLT1B	0.00470976	0.066414	0.177	0.14	1
CENPP	0.00474037	0.592928	0.105	0.081	1
GIMAP6	0.00474613	0.157603	0.155	0.123	1
PCGF5	0.00475936	0.109973	0.5	0.441	1
CLK3	0.00477045	0.057598	0.144	0.111	1
DCUN1D5	0.00478517	0.178858	0.146	0.115	1
ARRB2	0.00479787	0.0981758	0.307	0.252	1
CHRAC1	0.00480939	0.115933	0.154	0.122	1
DLST	0.00484363	0.131383	0.312	0.257	1
LAMTOR3	0.00486439	0.112514	0.12	0.091	1
VEZF1	0.00487646	0.0675998	0.113	0.085	1
HIGD2A	0.00488508	-0.173047	0.599	0.57	1
NUP133	0.00492035	0.155513	0.139	0.108	1
WDFY1	0.00493654	0.230076	0.142	0.112	1
ARMH1	0.00498554	-0.332854	0.223	0.245	1
UBA3	0.00507871	0.0821728	0.228	0.184	1
NSL1	0.00508876	0.107047	0.219	0.178	1
IFI35	0.00511214	0.217784	0.115	0.089	1
RPP21	0.00512656	0.125089	0.26	0.213	1
KRTCAP2	0.00512683	0.104241	0.674	0.587	1
THUMPD3	0.00513889	0.138626	0.124	0.095	1
HMGCL	0.00516526	0.151233	0.105	0.079	1
ERAP2	0.00518414	0.068888	0.223	0.182	1
ITPRIP	0.00520258	0.113566	0.18	0.143	1
DNAJC9	0.00520537	0.118666	0.198	0.159	1
MRPS7	0.00524728	0.0956915	0.235	0.191	1
PDCL	0.00524799	0.243398	0.116	0.09	1
MRFAP1	0.00526424	-0.229836	0.37	0.381	1
FAM118A	0.00526771	0.247374	0.425	0.378	1
PPA2	0.00529177	0.138938	0.283	0.234	1
UBE2V2	0.00532438	0.123384	0.27	0.223	1
TIGAR	0.0053271	0.169119	0.139	0.11	1
STK17B	0.00532923	0.114725	0.875	0.865	1
PIM1	0.00536402	-0.312093	0.357	0.364	1
NDUFA3	0.00538152	0.112456	0.513	0.438	1
KCNQ1OT1	0.00538706	0.198528	0.122	0.095	1
WAC-AS1	0.00539409	0.0912746	0.142	0.11	1
PAFAH1B2	0.00542352	0.12888	0.156	0.122	1
TM9SF2	0.00546038	0.0803896	0.281	0.229	1
SLC12A6	0.00546089	0.234648	0.284	0.243	1
MORC2	0.00546323	0.161022	0.139	0.109	1
GRK2	0.00548025	0.152927	0.301	0.248	1
CXXC1	0.00549529	0.136524	0.107	0.081	1
AASDH	0.00551873	0.100257	0.147	0.115	1
REV1	0.00551986	0.101965	0.22	0.178	1
ZNF438	0.00552359	0.158422	0.106	0.081	1
N4BP2L2	0.00554163	0.0806672	0.784	0.728	1
NINJ1	0.00555381	0.0445133	0.158	0.123	1
PSMB6	0.00555794	0.103527	0.356	0.294	1
CALR	0.00556431	0.156198	0.491	0.422	1
U2AF1L4	0.00557264	0.103963	0.213	0.172	1
APH1B	0.00558294	0.196142	0.132	0.103	1
COPA	0.00559112	0.0861173	0.355	0.298	1
NEPRO	0.0056287	0.107356	0.136	0.105	1
TRIM59	0.0056441	0.0878065	0.136	0.106	1
FBXO4	0.00565083	0.238395	0.112	0.086	1
C16orf87	0.00568714	0.205081	0.158	0.128	1
DAD1	0.00571052	0.127796	0.683	0.606	1
UBE2Q2	0.00571111	0.154184	0.267	0.223	1
BCAS2	0.00572455	0.102943	0.57	0.504	1
ZSCAN18	0.00572682	0.124157	0.117	0.089	1
TTC32	0.00573346	-0.558729	0.099	0.119	1
SMIM7	0.00577126	0.0690127	0.291	0.237	1
RPS6KA1	0.00582957	0.135902	0.174	0.138	1
RER1	0.00585464	0.0680385	0.359	0.295	1
KIF20B	0.00587339	-0.0254334	0.163	0.128	1
PUM2	0.00589683	0.156289	0.529	0.481	1
SIDT2	0.00589819	0.178218	0.126	0.098	1
CKAP2	0.00593007	0.233991	0.111	0.085	1
PNISR	0.00594252	-0.111957	0.779	0.776	1
DEDD2	0.00597873	0.0693333	0.23	0.185	1
PTGES2	0.00598073	0.0836342	0.122	0.094	1
SLC25A37	0.00602111	0.144958	0.157	0.125	1
TBC1D25	0.00605665	0.213123	0.111	0.085	1
MED16	0.00605689	0.0779966	0.121	0.093	1
RAB9A	0.00607152	0.116274	0.172	0.138	1
SLC25A28	0.00607668	0.0734507	0.123	0.094	1
NDUFB3	0.00608449	0.120461	0.377	0.316	1
PAPOLA	0.00609443	0.0774885	0.467	0.389	1
DERA	0.00616628	0.144094	0.138	0.109	1
FAM169A	0.00617511	0.217239	0.152	0.122	1
UBE3D	0.00618721	0.334222	0.119	0.094	1
CRIPT	0.00619406	0.092815	0.164	0.13	1
SEL1L	0.00620395	0.0819954	0.177	0.141	1
PUS7L	0.00620568	0.0689356	0.156	0.122	1
NXPE3	0.00620912	0.0554357	0.166	0.131	1
MRPL36	0.00625558	0.119332	0.2	0.163	1
SERBP1	0.00628452	-0.160911	0.628	0.603	1
LARS2	0.00634119	0.279941	0.118	0.092	1
YEATS4	0.00635871	0.0890932	0.208	0.168	1
GNB5	0.00641289	0.114352	0.251	0.208	1
USP4	0.00643946	0.0561401	0.248	0.201	1
LATS1	0.00644756	0.111768	0.219	0.178	1
H2AFJ	0.00645016	0.130368	0.293	0.246	1
XRCC4	0.00647244	0.36187	0.1	0.077	1
NDUFB2	0.00648228	0.133016	0.654	0.587	1
DNAJB14	0.00651979	0.0758101	0.363	0.305	1
SART1	0.00658442	0.0866733	0.187	0.15	1
MCMBP	0.00658583	0.185648	0.196	0.16	1
PRPF18	0.00660166	0.105085	0.218	0.178	1
TOM1L2	0.00660385	0.150924	0.213	0.174	1
AC016074.2	0.00660649	0.122014	0.318	0.265	1
TIMM44	0.00664021	0.203944	0.105	0.08	1
METTL25	0.00664216	0.205678	0.112	0.087	1
HSBP1L1	0.00667405	0.159255	0.13	0.101	1
ZDHHC20	0.00669679	0.198282	0.389	0.342	1
PSMB10	0.00670669	0.113186	0.462	0.394	1
CCDC138	0.00671058	0.294125	0.103	0.08	1
PDE3B	0.00674343	0.0854913	0.703	0.755	1
M6PR	0.00679038	-0.244304	0.359	0.362	1
SQOR	0.00680473	0.130294	0.17	0.137	1
PCAT1	0.00681434	0.379454	0.293	0.261	1
SNRPB	0.00684877	-0.16662	0.533	0.519	1
USPL1	0.00686159	0.0661657	0.211	0.17	1
GBE1	0.00690212	0.154457	0.111	0.085	1
NUP88	0.00690833	0.145912	0.318	0.269	1
FBXW5	0.00699118	0.144238	0.261	0.218	1
RBSN	0.00706848	0.0967211	0.142	0.112	1
MAPKAPK5	0.00707965	0.0540921	0.163	0.129	1
HNRNPH3	0.00709692	0.0522175	0.563	0.476	1
CLN5	0.00711054	0.0749379	0.235	0.191	1
PIGP	0.00712834	0.112778	0.172	0.14	1
DBI	0.0071313	0.103594	0.539	0.457	1
IGSF8	0.00718065	0.0842986	0.103	0.078	1
SFSWAP	0.0072011	0.160765	0.303	0.254	1
ATP5PO	0.00723354	-0.145454	0.668	0.642	1
POLR1C	0.00726897	0.111903	0.155	0.124	1
PASK	0.00730257	0.0946079	0.212	0.175	1
BOLA3	0.00737157	0.136693	0.222	0.182	1
TOMM7	0.00739223	-0.0303257	0.985	0.988	1
ZNF195	0.00740284	0.174311	0.117	0.09	1
EDRF1	0.00742403	0.0922213	0.179	0.142	1
ZNF264	0.00743226	0.146436	0.122	0.094	1
HDHD5	0.00743688	0.117684	0.121	0.093	1
ACTL6A	0.007464	0.15411	0.135	0.106	1
CYSTM1	0.00751011	0.0568496	0.234	0.192	1
CD40LG	0.00752433	0.124911	0.307	0.259	1
PEX6	0.00754802	-0.52502	0.128	0.148	1
HIKESHI	0.00755032	0.154204	0.247	0.204	1
AL139022.1	0.00756107	0.0919771	0.145	0.114	1
KLHDC10	0.00756263	0.234335	0.14	0.112	1
PPME1	0.00760754	0.25499	0.117	0.092	1
BAX	0.0076388	0.0419257	0.422	0.356	1
NUDT22	0.00765195	0.139548	0.142	0.112	1
CGGBP1	0.00765285	0.0816879	0.405	0.341	1
PAGR1	0.00767032	0.180967	0.18	0.148	1
GOSR2	0.00777308	0.169418	0.158	0.126	1
UQCRQ	0.00779577	0.0952299	0.468	0.395	1
INTS10	0.00782706	0.0712474	0.226	0.183	1
CEMIP2	0.00785554	-0.087919	0.579	0.595	1
ARRDC2	0.00787915	0.0336206	0.186	0.148	1
CCM2	0.00792042	-0.119375	0.52	0.53	1
G3BP1	0.0079482	0.138866	0.365	0.309	1
CUTC	0.00795129	0.0723623	0.197	0.158	1
COPE	0.00796621	0.121958	0.586	0.505	1
SRSF2	0.00803875	0.10502	0.527	0.452	1
MAPK9	0.00808932	0.139886	0.128	0.1	1
DTNB	0.00810635	0.194859	0.288	0.248	1
NDUFA8	0.00818845	0.0899626	0.172	0.137	1
SMARCE1	0.0081937	0.0310992	0.263	0.216	1
MPP5	0.00825495	0.13675	0.12	0.093	1
HEG1	0.00827687	0.11195	0.133	0.105	1
CLK4	0.00831028	0.0402645	0.252	0.205	1
CALCOCO1	0.00836446	0.191411	0.11	0.086	1
LINC01578	0.00840612	0.0746379	0.841	0.787	1
GPR183	0.00841955	0.0864674	0.484	0.419	1
POLR2I	0.00849569	0.132392	0.316	0.264	1
MRPS25	0.00852878	0.0636738	0.2	0.161	1
TSGA10	0.00855176	0.033643	0.125	0.097	1
WDR73	0.00861295	0.066652	0.142	0.112	1
TRABD	0.00868878	0.0434465	0.288	0.236	1
PRIM1	0.00872386	0.191375	0.117	0.09	1
TCTEX1D2	0.00886976	0.1328	0.124	0.098	1
NEK9	0.00887894	0.0416773	0.158	0.125	1
ICAM3	0.00890184	-0.123642	0.693	0.661	1
MTCH1	0.00895504	0.0814145	0.313	0.259	1
CWC27	0.00903055	0.202573	0.25	0.213	1
WAS	0.00904194	0.0892119	0.351	0.295	1
RETREG3	0.00904882	0.0835315	0.187	0.15	1
CIB1	0.00905457	0.100522	0.637	0.556	1
AC026979.2	0.00905886	0.043492	0.32	0.27	1
KLHL5	0.00906002	0.135557	0.269	0.226	1
ORAI1	0.00908365	0.0925295	0.334	0.28	1
SP110	0.0091023	0.133466	0.427	0.372	1
WASHC2A	0.00912586	0.0533772	0.126	0.098	1
BTBD10	0.00915196	0.119006	0.223	0.183	1
MXD4	0.009158	0.0293874	0.216	0.176	1
PPWD1	0.00916059	0.0414539	0.302	0.249	1
TOMM70	0.00921312	0.0877008	0.137	0.106	1
UBR1	0.00921484	0.166801	0.342	0.295	1
GTF2F1	0.00921837	0.0388546	0.182	0.145	1
LHPP	0.00922344	0.127614	0.144	0.114	1
DCTD	0.00923271	0.00244853	0.127	0.099	1
OTULINL	0.00928541	0.26236	0.177	0.142	1
TRAF6	0.00929544	0.0933822	0.109	0.083	1
GCFC2	0.00935752	0.112482	0.12	0.094	1
DDA1	0.00938495	0.0856368	0.154	0.122	1
CNIH4	0.00940451	0.123963	0.235	0.195	1
RCHY1	0.00940791	0.120928	0.124	0.098	1
VPS26C	0.00940927	0.133935	0.196	0.16	1
TMEM8A	0.00944489	-0.0129031	0.109	0.083	1
NDUFAF3	0.00948574	0.0817799	0.268	0.223	1
TIAM2	0.00951304	0.180278	0.134	0.107	1
ITGB1BP1	0.00959549	0.0370268	0.244	0.2	1
VEZT	0.00959557	0.128738	0.246	0.206	1
SNHG25	0.00967678	-0.256038	0.359	0.367	1
SORBS3	0.0096846	0.102172	0.102	0.078	1
ACP1	0.00968769	0.0318069	0.357	0.295	1
RAC2	0.00969682	0.090576	0.751	0.671	1
IMMP1L	0.00974678	0.12553	0.181	0.148	1
FKBP3	0.00979046	0.0940033	0.292	0.242	1
TRIB2	0.00986795	0.0855883	0.144	0.115	1
ZFAND2A	0.00995031	0.145396	0.135	0.106	1
DDX1	0.00997716	0.141046	0.199	0.164	1
FCHO1	0.00997993	0.169593	0.102	0.079	1
NDUFS3	0.010003	0.0618436	0.221	0.179	1
SRI	0.0100136	0.113863	0.391	0.33	1
PGGHG	0.0100144	0.045625	0.127	0.099	1
EIF5B	0.010036	0.0834768	0.403	0.343	1
KHSRP	0.0100392	0.0322744	0.107	0.082	1
PECR	0.0100657	0.15433	0.1	0.077	1
NDUFB1	0.0101345	-0.155957	0.485	0.484	1
SMAD2	0.010155	0.096809	0.305	0.255	1
RANBP3	0.0101943	0.198158	0.125	0.099	1
INTS8	0.0102081	0.0509135	0.159	0.127	1
TSEN34	0.0102898	0.145189	0.122	0.096	1
LIPE-AS1	0.0102898	0.286738	0.11	0.086	1
GPALPP1	0.0103331	0.126554	0.12	0.094	1
PTAR1	0.0103658	0.111411	0.2	0.162	1
XAB2	0.0103722	0.144596	0.109	0.084	1
PLEKHO1	0.0103845	0.116484	0.214	0.175	1
MVD	0.0104081	0.202802	0.105	0.082	1
PITPNB	0.010417	0.113558	0.334	0.283	1
TRPV2	0.0104578	0.170331	0.133	0.106	1
CYTH2	0.0105036	0.0805154	0.127	0.1	1
FH	0.0105272	0.134638	0.113	0.088	1
CGRRF1	0.0105803	0.11151	0.13	0.103	1
ATG101	0.0106434	0.100543	0.15	0.121	1
TPI1	0.0106491	0.107029	0.501	0.429	1
SLC35F1	0.0106561	-0.455022	0.327	0.328	1
BET1	0.01067	0.0753292	0.14	0.11	1
NR2C1	0.0107726	0.0255547	0.148	0.117	1
BOLA2	0.0107751	0.140956	0.11	0.086	1
CZIB	0.0109006	0.0679174	0.194	0.158	1
FXR1	0.0109641	0.102348	0.469	0.406	1
ENOX2	0.0109724	0.194303	0.138	0.111	1
CASP4	0.010999	-0.29453	0.339	0.343	1
AC243960.1	0.0110359	0.0688494	0.36	0.302	1
TSC22D3	0.0110533	-0.0980283	0.918	0.903	1
TKT	0.0110615	-0.248308	0.383	0.381	1
CHKB	0.0110976	0.0632174	0.239	0.197	1
EMC7	0.0111014	0.0764798	0.244	0.201	1
MRPL41	0.0111694	0.0801494	0.363	0.303	1
YTHDC2	0.0111868	0.0135852	0.258	0.209	1
PSMA7	0.0112072	0.0907291	0.743	0.664	1
SYNGR2	0.0112105	0.150083	0.123	0.098	1
CABIN1	0.011214	0.0488541	0.243	0.199	1
NDUFA7	0.0112149	0.10471	0.314	0.265	1
CSTF3	0.0112444	0.117863	0.151	0.122	1
IFI6	0.0112496	0.141984	0.208	0.171	1
MT1F	0.0113145	-0.501187	0.107	0.126	1
AL513188.1	0.0113643	0.197997	0.102	0.079	1
MCCC1	0.0113779	0.134942	0.126	0.1	1
PTRH2	0.0115378	0.077176	0.131	0.103	1
PEX3	0.0115407	0.0285669	0.119	0.093	1
CHID1	0.0115486	0.135527	0.101	0.078	1
PIN4	0.011569	0.0658907	0.243	0.2	1
ISG20	0.0116375	-0.139524	0.783	0.74	1
SNED1	0.0117059	0.357421	0.123	0.099	1
USP53	0.0117325	0.0580279	0.31	0.259	1
ECHS1	0.0117755	0.0720584	0.258	0.214	1
TMEM208	0.0118031	0.0996165	0.195	0.16	1
GTPBP6	0.0118089	-0.342286	0.22	0.235	1
ACAT1	0.0118706	0.0775264	0.228	0.19	1
CBR1	0.0119139	0.0957594	0.142	0.114	1
PSMA4	0.0119437	0.0473524	0.321	0.27	1
PFDN4	0.0120107	-0.330546	0.196	0.214	1
RABAC1	0.0120138	-0.151681	0.49	0.49	1
TM2D1	0.0121459	0.107792	0.241	0.2	1
STARD3NL	0.0121853	0.210632	0.113	0.089	1
NUDT5	0.0121976	0.143119	0.255	0.214	1
DGUOK	0.0122904	0.0679741	0.453	0.379	1
HSD17B4	0.0123057	0.124993	0.111	0.088	1
ANXA7	0.0123252	0.0824655	0.424	0.362	1
SERF2	0.0123565	0.0780281	0.97	0.959	1
LINC01089	0.0123769	-0.478841	0.099	0.118	1
RSBN1L	0.0123903	0.0986451	0.451	0.386	1
PTER	0.0123939	0.186833	0.109	0.085	1
PLCL1	0.0124259	0.479875	0.464	0.449	1
AC118549.1	0.0124692	0.136045	0.323	0.275	1
ATXN7	0.0124839	0.0699641	0.349	0.297	1
PCBD1	0.0124895	0.229915	0.102	0.08	1
AC092652.2	0.0125045	0.0812399	0.175	0.142	1
SLC8B1	0.0125525	0.0660345	0.158	0.127	1
MBD1	0.0125537	0.0495601	0.123	0.096	1
PLP2	0.0125583	-0.135199	0.515	0.52	1
KCNQ1	0.012572	0.0867776	0.212	0.174	1
AC093157.1	0.012597	0.161291	0.127	0.101	1
TBC1D10C	0.0126323	0.0761209	0.564	0.489	1
MAGOH	0.0126597	0.0895872	0.419	0.356	1
NEK7	0.0126777	0.173368	0.345	0.301	1
TPRG1L	0.0127202	0.0234883	0.119	0.092	1
PRPF8	0.0127332	0.0601052	0.385	0.321	1
IRF9	0.0127356	0.0751956	0.239	0.199	1
EIF1B	0.0127632	0.0641081	0.354	0.295	1
TRAPPC6B	0.0127787	0.13442	0.105	0.082	1
MCU	0.0129074	0.230474	0.137	0.111	1
ARL6IP5	0.0129682	0.0571404	0.793	0.705	1
EID2	0.0131621	0.1508	0.117	0.092	1
DNAJC24	0.0131849	0.154711	0.112	0.088	1
SEM1	0.0132191	0.0991014	0.521	0.442	1
GATAD1	0.0132461	0.067651	0.106	0.082	1
LITAF	0.0132814	0.252789	0.577	0.54	1
DDX52	0.013313	0.08985	0.175	0.142	1
ZGPAT	0.0133261	0.111968	0.169	0.137	1
TIMM17A	0.0133924	0.0544232	0.174	0.141	1
LMF2	0.0134117	0.131243	0.119	0.094	1
PMPCA	0.0134178	0.0480502	0.133	0.105	1
CNST	0.0134646	-0.193092	0.431	0.437	1
PRDX1	0.0134671	0.105603	0.481	0.419	1
MRPL44	0.0134727	-0.515635	0.119	0.135	1
COQ6	0.0135278	0.0626632	0.116	0.09	1
SELENOH	0.0136765	-0.139303	0.629	0.608	1
PIM3	0.0136909	-0.544808	0.242	0.251	1
AP1M1	0.0137106	0.103653	0.139	0.111	1
GOSR1	0.0138171	0.0481982	0.277	0.23	1
INTS12	0.0138346	0.143859	0.122	0.097	1
PHF14	0.0138603	0.130698	0.364	0.317	1
GMDS	0.0138825	0.282388	0.355	0.322	1
MTHFD2	0.0138978	0.147997	0.201	0.168	1
THOC2	0.0139296	0.0933852	0.357	0.305	1
AC027097.2	0.0139471	0.256472	0.111	0.089	1
MMP25-AS1	0.0139756	0.199852	0.12	0.095	1
RAD51-AS1	0.0140411	0.074411	0.168	0.136	1
MFSD10	0.0140656	0.140845	0.237	0.202	1
UBAC1	0.0140888	0.122241	0.154	0.124	1
LINC00909	0.0141221	0.125203	0.104	0.082	1
MBD3	0.0141453	0.108319	0.117	0.092	1
ITM2A	0.0141493	-0.17848	0.448	0.447	1
PLAAT4	0.0142703	-0.127147	0.648	0.622	1
LTA4H	0.0142816	0.0456248	0.224	0.184	1
TMED7	0.0143046	0.113733	0.122	0.096	1
FBXO21	0.01445	0.0767311	0.251	0.209	1
SEPHS2	0.0144791	0.0197697	0.186	0.151	1
CEBPZ	0.0145028	0.118203	0.327	0.28	1
CPSF2	0.0145475	0.0763435	0.104	0.082	1
ADPRHL2	0.0145554	0.0962108	0.142	0.115	1
ANGPT2	0.0145595	0.1995	0.136	0.11	1
NSUN2	0.0145684	0.131612	0.108	0.084	1
C11orf54	0.0145851	0.127148	0.103	0.08	1
QTRT1	0.0146389	0.138711	0.102	0.08	1
RUVBL1	0.0146876	0.064871	0.231	0.19	1
HNRNPA1	0.0147225	-0.0731647	0.915	0.918	1
PCNP	0.0147525	0.0604357	0.438	0.37	1
TIMM8B	0.0147764	0.122058	0.205	0.17	1
TBPL1	0.0149256	0.0912714	0.177	0.145	1
LAMTOR4	0.0149354	-0.0921145	0.674	0.645	1
WRN	0.0150061	0.122476	0.189	0.158	1
DENND11	0.0150415	0.059047	0.172	0.139	1
FAM204A	0.015043	0.0486989	0.299	0.25	1
CTDSP1	0.0150909	0.0477204	0.278	0.232	1
DCLRE1C	0.0151281	0.159085	0.109	0.086	1
SAP18	0.0152091	-0.0989734	0.687	0.662	1
UQCRFS1	0.0152921	-0.208355	0.463	0.449	1
SHLD1	0.0152946	0.145444	0.216	0.183	1
MIB2	0.0153648	0.131624	0.17	0.139	1
TMEM184C	0.0153739	0.0709373	0.117	0.092	1
ASTE1	0.0153972	0.183103	0.114	0.091	1
PPIE	0.0155213	0.0886122	0.195	0.16	1
MRPL16	0.0155332	0.104949	0.206	0.171	1
STMN1	0.0156204	-0.446766	0.155	0.173	1
GLRX	0.015635	-0.198345	0.431	0.428	1
PDLIM2	0.015636	0.0868547	0.234	0.195	1
VRK3	0.015643	0.101447	0.186	0.152	1
NFRKB	0.015661	0.0799294	0.136	0.109	1
STAT6	0.0157707	0.0886533	0.184	0.151	1
NCOA5	0.0157811	0.0421588	0.174	0.142	1
RTCB	0.0158935	0.0386176	0.259	0.216	1
MXI1	0.0159075	0.143646	0.384	0.339	1
CLEC2B	0.0159096	0.0784626	0.558	0.492	1
G2E3	0.0159194	0.145269	0.192	0.159	1
NMRAL1	0.0159233	0.104937	0.205	0.172	1
PAXX	0.0159429	0.119476	0.384	0.331	1
TSG101	0.0159861	0.0797101	0.223	0.186	1
ZNF32	0.0160258	-0.401067	0.161	0.178	1
LLPH	0.0160996	-0.390815	0.201	0.214	1
ATXN3	0.0161187	0.0529608	0.204	0.168	1
SLC22A23	0.0161478	0.232018	0.147	0.121	1
HTATSF1	0.0162048	0.0370365	0.201	0.165	1
CRBN	0.0162312	0.114869	0.476	0.414	1
C4orf3	0.0163792	0.127565	0.642	0.572	1
COG3	0.0165302	0.0393315	0.174	0.141	1
USF2	0.0165411	0.0814088	0.228	0.19	1
EXOSC9	0.0165833	0.0562912	0.179	0.147	1
DGKE	0.0166884	0.122451	0.145	0.118	1
ACTR3	0.0167294	0.108073	0.641	0.586	1
MRPL49	0.0167311	0.0492321	0.148	0.119	1
LYPLAL1	0.0167496	0.00375182	0.141	0.112	1
PIK3CA	0.016847	0.153174	0.303	0.261	1
ZNF580	0.0168497	0.0699854	0.113	0.088	1
SECISBP2	0.0168662	-0.157634	0.529	0.534	1
RNF125	0.0169564	0.19731	0.497	0.454	1
SYNGAP1	0.0169781	0.0812421	0.161	0.131	1
TTC39B	0.0169835	0.140835	0.294	0.252	1
RCC1L	0.0170776	0.0740121	0.15	0.121	1
EHMT2	0.0172108	0.0715617	0.114	0.089	1
RPL36A	0.0172521	-0.0178367	0.992	0.997	1
AK5	0.0172568	-0.174391	0.195	0.219	1
HMG20A	0.0173367	0.0639112	0.124	0.099	1
SNHG1	0.0173623	0.0265847	0.257	0.213	1
DCAF7	0.0174023	0.174495	0.212	0.179	1
DICER1	0.0174058	0.0673501	0.235	0.195	1
SPG21	0.0174502	0.133401	0.12	0.096	1
UBXN2B	0.0174719	0.186257	0.1	0.079	1
RRP36	0.0174979	0.0664689	0.215	0.177	1
MTAP	0.0175131	0.115748	0.23	0.195	1
OAZ1	0.0175443	-0.0356953	0.915	0.91	1
GOLGA1	0.0175654	0.0787999	0.158	0.129	1
FAF2	0.0175874	0.0936653	0.2	0.165	1
TRIM13	0.0176127	0.105331	0.138	0.111	1
RAP1A	0.017627	0.103451	0.664	0.613	1
UQCRC1	0.0176708	0.0724165	0.165	0.135	1
TCTN3	0.0177663	0.151661	0.148	0.12	1
MRPS27	0.0179952	0.0561193	0.21	0.172	1
TM9SF4	0.0180059	-0.0516882	0.171	0.138	1
NAPG	0.0180399	0.0850513	0.18	0.148	1
COX6A1	0.0181907	0.0965258	0.648	0.565	1
NSD3	0.0182003	0.096286	0.637	0.582	1
CCT5	0.0182396	0.0708899	0.312	0.264	1
INO80E	0.0182824	0.0601731	0.118	0.094	1
CFAP298	0.0184213	0.117289	0.209	0.175	1
PMPCB	0.0184609	0.0628489	0.34	0.285	1
MED8	0.0186331	0.164952	0.114	0.092	1
ACYP1	0.0187663	0.0704166	0.157	0.128	1
SDCCAG8	0.0187695	0.0705399	0.269	0.229	1
MMP24	0.0187719	0.0764519	0.139	0.112	1
CYB5R4	0.0187813	0.101438	0.185	0.153	1
MRPL43	0.0188207	0.0842349	0.305	0.258	1
AC074032.1	0.0188702	0.0273937	0.237	0.199	1
PTPN7	0.0188909	0.0529678	0.256	0.215	1
GLRX3	0.0188919	0.0546132	0.225	0.185	1
MBIP	0.0191629	0.056588	0.131	0.105	1
COA3	0.0192757	0.174301	0.143	0.118	1
PSMD4	0.0194409	0.0859827	0.328	0.277	1
RTF2	0.0195958	0.105972	0.376	0.32	1
C3orf38	0.0196145	0.0850741	0.147	0.119	1
BSDC1	0.0197651	0.0549511	0.263	0.219	1
PRORP	0.0197857	0.166654	0.341	0.298	1
KAT8	0.0197875	0.0157953	0.189	0.154	1
PIAS1	0.019866	0.15506	0.522	0.489	1
DESI1	0.0199231	0.0568735	0.171	0.14	1
FBXL5	0.019959	0.0471494	0.299	0.251	1
DTWD1	0.0200245	0.113128	0.12	0.096	1
NUP42	0.0200753	0.0452624	0.211	0.174	1
TMEM248	0.0200816	0.0506595	0.271	0.224	1
ELP2	0.0202841	0.0762591	0.319	0.272	1
AKAP7	0.0203651	0.0364005	0.246	0.206	1
TOLLIP	0.0204076	0.0199424	0.103	0.081	1
C1orf162	0.0205275	0.0994795	0.462	0.407	1
CYC1	0.0205524	0.069689	0.189	0.156	1
AGA	0.0206242	0.15995	0.107	0.085	1
ZNF830	0.0206288	0.0762431	0.17	0.14	1
FMC1	0.0206646	0.115922	0.163	0.135	1
ZYG11B	0.0209426	0.126927	0.129	0.105	1
PRPF31	0.0209484	0.0637722	0.232	0.192	1
AATF	0.021005	0.0857802	0.311	0.263	1
NSMCE4A	0.02105	0.116078	0.145	0.119	1
RBL1	0.021066	0.0903114	0.231	0.196	1
RAB4A	0.0211	-0.0404437	0.227	0.187	1
DDX18	0.0211071	0.0632027	0.545	0.478	1
NT5C2	0.0211501	0.14552	0.286	0.246	1
PFDN6	0.0211971	0.18254	0.157	0.132	1
ATF7	0.0211975	0.0662992	0.167	0.138	1
CEP68	0.0215335	0.00623156	0.188	0.154	1
GPR108	0.0215378	0.0904803	0.157	0.128	1
FUNDC2	0.0216	-0.00545991	0.245	0.203	1
VTI1B	0.0216341	0.0219397	0.204	0.168	1
MIEN1	0.0218192	0.0725142	0.22	0.184	1
EDEM3	0.0218336	0.104653	0.265	0.228	1
SF3B5	0.0219754	0.109079	0.603	0.531	1
PNRC2	0.0220486	0.0538096	0.385	0.324	1
ECI1	0.0220705	0.0582427	0.196	0.162	1
HSPA14.1	0.0222416	0.157677	0.109	0.087	1
TRIM27	0.0222474	0.0267734	0.11	0.088	1
MSH2	0.0223276	0.0662254	0.111	0.088	1
GLB1	0.0223681	0.117381	0.135	0.11	1
MRPL2	0.022371	0.173692	0.123	0.1	1
PSMB2	0.0223898	0.117747	0.288	0.244	1
GLO1	0.0224315	0.100378	0.22	0.184	1
COG2	0.0224783	0.0197297	0.133	0.106	1
PLD3	0.0225711	0.139572	0.166	0.138	1
SFMBT2	0.0225915	0.197418	0.374	0.339	1
PHPT1	0.0226019	0.0862704	0.263	0.226	1
P4HTM	0.022744	0.125374	0.105	0.083	1
MORN3	0.022801	0.081316	0.118	0.095	1
TXN2	0.0228585	-0.303491	0.249	0.26	1
CAPN1	0.02299	0.0241218	0.182	0.15	1
PIGT	0.0230624	0.0633908	0.116	0.093	1
TAB2	0.0230745	0.120849	0.471	0.421	1
SLC35D2	0.0230806	0.125252	0.113	0.091	1
ASMTL	0.0231482	-0.0241376	0.151	0.122	1
CLPP	0.02333	-0.218357	0.331	0.33	1
AP1B1	0.0233879	0.0885026	0.123	0.1	1
PLSCR3	0.0235149	-0.367945	0.16	0.176	1
RSU1	0.0235684	0.115634	0.264	0.226	1
PUDP	0.0235806	0.19996	0.167	0.141	1
RPP30	0.0236601	0.0511422	0.153	0.125	1
ZNF585A	0.0236911	0.115592	0.15	0.123	1
NME7	0.0237493	0.170268	0.11	0.089	1
EVL	0.0239362	0.0623876	0.842	0.786	1
LSM8	0.0239557	0.0641247	0.476	0.408	1
LAMTOR5	0.0239668	0.0995164	0.391	0.335	1
THYN1	0.0242354	0.0613084	0.236	0.197	1
ATP6V1B2	0.0242473	0.0926031	0.102	0.08	1
BOLA1	0.0244984	0.117644	0.104	0.083	1
MMADHC	0.0245228	0.0366173	0.227	0.189	1
ITGB2-AS1	0.0246957	0.113261	0.149	0.123	1
ATP6V0B	0.0246982	0.0878161	0.349	0.299	1
SCAMP2	0.0248179	0.0624408	0.257	0.216	1
DCAF10	0.0248631	0.198565	0.171	0.144	1
AARSD1	0.024865	0.00659235	0.116	0.092	1
MRPL17	0.0248891	0.0951795	0.124	0.1	1
MANBA	0.0249665	0.122387	0.206	0.175	1
FKBP8	0.0249829	0.0299683	0.458	0.393	1
TRADD	0.0250113	0.106857	0.444	0.391	1
FRS2	0.0250337	0.128682	0.19	0.16	1
IQCB1	0.0251239	0.0613558	0.271	0.232	1
SP3	0.0252528	0.120337	0.425	0.376	1
FMNL1	0.0253137	0.0634677	0.391	0.337	1
RETREG1	0.0253581	-0.176891	0.336	0.35	1
NCAPD3	0.025389	0.0599431	0.107	0.086	1
AQR	0.0254453	0.0228195	0.251	0.208	1
DBNL	0.0254695	0.0420532	0.312	0.261	1
GTF2A2	0.0255875	0.0753528	0.363	0.308	1
ST3GAL2	0.025727	0.047509	0.106	0.084	1
PSMD13	0.0257606	0.0457752	0.314	0.265	1
AC073111.4	0.0257871	0.0591284	0.116	0.093	1
METTL8	0.025824	0.11917	0.109	0.088	1
SMAD4	0.0258246	0.0332365	0.297	0.248	1
PABPC4	0.025853	0.0488646	0.29	0.241	1
FBL	0.025996	-0.226554	0.419	0.412	1
SDHAF1	0.0260369	0.154813	0.143	0.119	1
PRDX5	0.0260671	0.0901514	0.438	0.379	1
ICAM2	0.0261263	0.121207	0.402	0.349	1
POLR2C	0.0261988	-0.341318	0.235	0.243	1
GNB2	0.0262892	0.0448288	0.305	0.258	1
CAPZA2	0.0263265	0.0886671	0.358	0.308	1
TP53I13	0.0263938	0.0926485	0.124	0.1	1
AC005842.1	0.0264618	0.108346	0.167	0.139	1
SNRPA	0.0264641	0.114345	0.225	0.188	1
ANKUB1	0.0264715	0.154945	0.236	0.205	1
MPLKIP	0.0264799	0.105617	0.245	0.21	1
RAE1	0.0265053	0.0787932	0.102	0.081	1
COMMD8	0.0265747	0.0348627	0.18	0.149	1
DRAP1	0.0265789	0.0589946	0.48	0.412	1
XRCC5	0.0265989	-0.126107	0.606	0.597	1
MRPL46	0.0266202	0.154425	0.112	0.091	1
ZNF394	0.0266482	0.0340847	0.327	0.277	1
OCIAD1	0.0266654	0.0404204	0.521	0.45	1
BLOC1S4	0.0266803	0.010927	0.326	0.274	1
TRAPPC2	0.0267148	0.0292221	0.204	0.17	1
ATP5ME	0.0267469	-0.0932609	0.636	0.612	1
WBP4	0.0269582	0.13789	0.14	0.116	1
SATB1-AS1	0.0269828	0.146681	0.243	0.207	1
CASP3	0.0271296	0.112592	0.132	0.108	1
RBM27	0.0272063	0.0571542	0.379	0.322	1
THOC1	0.0274238	0.120726	0.313	0.271	1
SSBP4	0.0274546	0.0598126	0.337	0.288	1
TRBC2	0.0275527	0.0216534	0.789	0.727	1
RPL37A	0.0276254	-0.039104	0.996	0.998	1
SLC25A38	0.0276619	0.0321969	0.176	0.145	1
TWISTNB	0.0278742	-0.022969	0.164	0.134	1
MARF1	0.028031	0.0353493	0.182	0.15	1
MED30	0.0280361	0.024944	0.241	0.2	1
SRSF4	0.0281584	0.0995891	0.492	0.442	1
NDUFA2	0.0281921	0.0626684	0.441	0.379	1
GRSF1	0.0283383	-0.00615622	0.202	0.165	1
FBRS	0.0283715	0.0352494	0.153	0.125	1
FASTKD2	0.0284101	0.0669182	0.218	0.182	1
DHRS3	0.0284748	-0.0161578	0.172	0.141	1
PLEKHF2	0.0284904	0.0470578	0.124	0.1	1
DUSP11	0.0285685	0.0481568	0.192	0.16	1
TUBB	0.028613	0.0468614	0.289	0.247	1
MRPS33	0.0286174	0.0800577	0.325	0.276	1
GABARAP	0.0286453	-0.107424	0.643	0.619	1
MPC1	0.0289095	0.0580719	0.234	0.196	1
MLF2	0.0289609	0.0800531	0.197	0.164	1
CDC25B	0.0291219	0.0392108	0.23	0.192	1
KDELR2	0.0291901	-0.331299	0.195	0.21	1
CSAD	0.0292322	0.0279871	0.167	0.137	1
ARF3	0.0294323	0.061134	0.113	0.091	1
GSKIP	0.0295033	0.0854789	0.106	0.085	1
ITM2B	0.0296006	0.0489718	0.95	0.932	1
MPG	0.0296204	-0.295025	0.243	0.252	1
FBXO28	0.0298692	0.114605	0.199	0.168	1
TMCO1	0.0299215	0.0868101	0.336	0.291	1
B3GALT4	0.0300135	0.132336	0.1	0.08	1
CUL4B	0.0301409	0.0998518	0.1	0.08	1
NSMCE1	0.0301889	0.0661166	0.32	0.274	1
UPK3BL1	0.0301917	-0.0534482	0.127	0.102	1
CSPP1	0.0303228	0.0857343	0.23	0.196	1
EXOSC8	0.0305312	0.0378247	0.272	0.227	1
ECH1	0.0305539	0.0241626	0.377	0.315	1
RFC1	0.0305677	0.0709796	0.396	0.345	1
TCEA1	0.0306664	0.0396159	0.471	0.408	1
OS9	0.0309058	0.0887051	0.274	0.233	1
LSM5	0.0310136	-0.148671	0.404	0.403	1
INPP5K	0.0311812	-0.00764352	0.175	0.144	1
PXYLP1	0.0312182	-0.557758	0.086	0.1	1
PRKAG1	0.0312779	0.0785994	0.168	0.14	1
TADA3	0.0316629	0.0802026	0.225	0.19	1
MRPL24	0.0316916	0.0343154	0.13	0.106	1
SERP1	0.0317269	0.0657189	0.812	0.77	1
PARP15	0.0319164	0.091328	0.25	0.212	1
ACAA1	0.0319638	0.0367101	0.235	0.197	1
TMBIM4	0.0322352	-0.126238	0.524	0.503	1
CTSC	0.0322571	0.0821085	0.326	0.286	1
RBM28	0.0323213	0.0768952	0.122	0.1	1
PSMF1	0.0325729	0.110786	0.296	0.255	1
PGS1	0.0326336	0.0435142	0.179	0.149	1
URM1	0.0329673	-0.319318	0.215	0.227	1
TAF8	0.0332165	0.138129	0.102	0.083	1
TARBP1	0.0332845	0.0489804	0.156	0.129	1
RMDN1	0.0333318	-0.00851518	0.195	0.163	1
PKD2L2	0.0333701	0.115096	0.108	0.088	1
GET3	0.0334026	0.0934122	0.16	0.133	1
FARSB	0.0334199	0.0311641	0.131	0.108	1
CLPTM1	0.0335794	0.0358628	0.124	0.101	1
BCL7B	0.0336788	0.0775985	0.219	0.184	1
TMEM167A	0.0336893	0.0207263	0.255	0.216	1
PSMC1	0.0337057	-0.290995	0.25	0.258	1
RBM22	0.0339163	0.0792055	0.185	0.154	1
CRYL1	0.034196	0.0765285	0.126	0.102	1
AP4E1	0.034281	0.101319	0.112	0.091	1
EXOC6	0.0343124	0.140667	0.22	0.19	1
TRAPPC1	0.0344748	-0.119709	0.481	0.485	1
ARF1	0.0346592	0.0728334	0.577	0.502	1
SNRNP40	0.0347971	0.0652904	0.215	0.18	1
CORO1A	0.034841	-0.0656705	0.88	0.84	1
PRKCQ	0.0348897	0.158111	0.613	0.571	1
CASD1	0.0350635	0.0966876	0.173	0.145	1
SUCLA2	0.0350773	0.093809	0.244	0.207	1
RALGPS2	0.035115	0.0771075	0.14	0.116	1
DTNBP1	0.0351917	0.0922165	0.242	0.208	1
SERPINB6	0.0353554	0.118752	0.211	0.178	1
EBP	0.0356978	0.0178235	0.215	0.18	1
SCO2	0.0359107	0.0638347	0.108	0.087	1
DCTN4	0.035954	0.027571	0.248	0.211	1
ABCD4	0.0359939	0.0363811	0.101	0.081	1
STX2	0.0360012	0.0365697	0.178	0.149	1
ATIC	0.0360149	-0.00329856	0.17	0.14	1
PLEKHB1	0.0363847	-0.494891	0.092	0.106	1
GKAP1	0.0365529	0.0353851	0.122	0.1	1
HABP4	0.0367648	0.102978	0.293	0.255	1
RCN2	0.0368199	0.0387536	0.262	0.222	1
ALDH9A1	0.0369193	-0.00126231	0.166	0.137	1
IL10RB	0.0369303	0.0934751	0.186	0.157	1
RBM43	0.0371283	0.0882938	0.134	0.11	1
TUFM	0.0371309	0.0505019	0.433	0.371	1
C6orf89	0.03733	0.00811964	0.171	0.141	1
CHCHD6	0.0373358	0.0594054	0.103	0.082	1
POLR2J3	0.0374738	0.0135985	0.345	0.295	1
ARHGDIA	0.0375637	0.0595303	0.405	0.351	1
MRPL1	0.0377833	0.0789175	0.228	0.197	1
OARD1	0.0379978	0.0204504	0.265	0.225	1
TOMM40	0.0380465	0.00356828	0.15	0.124	1
TSTD1	0.038159	0.106526	0.602	0.537	1
ENO1	0.0381678	0.0516963	0.638	0.567	1
ANXA2R	0.03831	-0.248599	0.314	0.316	1
HADHB	0.0383193	0.0372691	0.282	0.239	1
TOMM5	0.0383671	0.0360541	0.438	0.376	1
UBA5	0.0383679	0.0598686	0.12	0.097	1
USF3	0.0383682	0.101447	0.167	0.141	1
PRKN	0.0384737	0.331244	0.287	0.262	1
BET1L	0.0384886	-0.0229149	0.1	0.08	1
CLPTM1L	0.038556	0.0355778	0.168	0.139	1
N4BP2	0.0386609	0.0985733	0.224	0.192	1
ABLIM1	0.0386894	-0.106233	0.453	0.468	1
PCID2	0.038702	0.056008	0.239	0.202	1
GTF2H5	0.0388521	0.0869264	0.249	0.213	1
NSFL1C	0.0390347	-0.0285682	0.163	0.135	1
SGSM3	0.0391166	0.152849	0.136	0.112	1
COTL1	0.0392331	0.0404482	0.57	0.508	1
TMEM160	0.0393739	-0.18147	0.339	0.34	1
C1RL	0.0394658	0.128602	0.124	0.102	1
NEDD8	0.0398037	0.0569079	0.656	0.577	1
VSIG1	0.0398514	0.0415833	0.106	0.086	1
SYNJ2BP	0.0400381	0.0650117	0.107	0.087	1
RAB2B	0.0400752	0.0294804	0.11	0.09	1
DNHD1	0.0401155	0.00264791	0.117	0.095	1
MUTYH	0.0402424	-0.0101021	0.134	0.11	1
RPP25L	0.0402428	0.10595	0.127	0.105	1
OSER1	0.0403251	-0.0205551	0.28	0.235	1
ERGIC3	0.0404919	0.0208167	0.182	0.152	1
TMEM38B	0.0405078	0.061914	0.145	0.12	1
ZNF512	0.0406134	0.0325195	0.162	0.135	1
PRDX2	0.0407921	-0.0814534	0.627	0.599	1
MAX	0.0411935	0.0945521	0.513	0.461	1
ATP6V0A2	0.0412548	-0.0224302	0.105	0.085	1
SNAP29	0.0412976	0.103866	0.117	0.095	1
PEX2	0.0413177	0.0473242	0.148	0.123	1
NGDN	0.0416034	-0.0293802	0.195	0.163	1
GPBP1L1	0.0423282	0.0250133	0.324	0.277	1
PPIL3	0.0423853	-0.266949	0.17	0.184	1
XPO4	0.0427145	0.0448137	0.335	0.294	1
EIF2B1	0.04277	-0.00951689	0.154	0.127	1
PIK3R1	0.0427706	0.0360856	0.507	0.45	1
ZNF37A	0.042939	0.022678	0.163	0.136	1
CD2BP2	0.0429416	0.0214991	0.156	0.13	1
LZIC	0.0433309	0.0784104	0.186	0.157	1
ZNF622	0.0434108	-0.0121649	0.179	0.149	1
TGOLN2	0.0434182	0.054757	0.412	0.353	1
SCMH1	0.0436961	0.1904	0.217	0.192	1
FNIP1	0.0437375	0.0643239	0.347	0.306	1
ZNF511	0.0437701	0.0940933	0.164	0.139	1
MLX	0.0439528	-0.00539051	0.161	0.134	1
FCF1	0.0440803	0.0290967	0.131	0.108	1
CD28	0.0442154	0.131493	0.412	0.372	1
A1BG	0.0442492	-0.284698	0.161	0.176	1
HDGF	0.0445582	0.0239007	0.168	0.14	1
DALRD3	0.0447184	0.0501043	0.157	0.132	1
SNX17	0.0448525	0.045603	0.275	0.233	1
KLHDC3	0.0451877	0.0347207	0.158	0.132	1
MCFD2	0.0454955	0.1109	0.113	0.094	1
SLC25A45	0.0456545	-0.0146481	0.206	0.173	1
TRDMT1	0.0457178	0.0365364	0.142	0.118	1
URGCP	0.045766	0.0649649	0.236	0.204	1
RPN2	0.0461408	0.0425243	0.389	0.335	1
SHKBP1	0.0462632	0.00244848	0.168	0.14	1
ZFYVE9	0.0462899	0.209314	0.1	0.083	1
SMIM30	0.046336	0.140901	0.116	0.097	1
NDUFS1	0.0463966	0.0342313	0.169	0.143	1
MTX2	0.0464562	0.131322	0.128	0.107	1
ARRDC1	0.0464768	0.127113	0.127	0.106	1
GUK1	0.0467201	0.101014	0.604	0.536	1
PEX14	0.0471254	0.0594957	0.224	0.191	1
HDAC1	0.047402	-0.00508535	0.3	0.251	1
PRMT3	0.0474659	0.0906136	0.146	0.123	1
MRPL14	0.0476206	0.0569369	0.254	0.216	1
APRT	0.0476791	-0.0729074	0.803	0.77	1
AGBL5	0.0478116	0.0319681	0.128	0.106	1
SF3B4	0.0479371	0.0846216	0.106	0.087	1
ALYREF	0.048032	0.00745478	0.113	0.092	1
TMEM267	0.0480408	0.11226	0.201	0.171	1
IGFLR1	0.0481639	-0.301125	0.169	0.184	1
BEX2	0.0484218	-0.235767	0.29	0.294	1
FCGRT	0.0484333	-0.381895	0.166	0.178	1
SDAD1	0.0484935	0.0225931	0.209	0.176	1
SMCHD1	0.048649	0.161388	0.815	0.829	1
ZNF302	0.0488852	0.0768825	0.224	0.191	1
WDR46	0.0490356	0.0133367	0.15	0.125	1
NTPCR	0.0490731	-0.0153525	0.106	0.085	1
IER3IP1	0.0494416	0.0490521	0.246	0.21	1
SFMBT1	0.0494832	0.109572	0.38	0.338	1
SUSD3	0.0495322	-0.262314	0.356	0.346	1
SOD2	0.049547	0.0905179	0.5	0.435	1
TAPBPL	0.0495589	0.00596078	0.112	0.091	1
MED19	0.0497086	0.105417	0.138	0.115	1
ZNHIT6	0.0501382	0.0375257	0.186	0.158	1
CMAS	0.050226	0.0315255	0.104	0.085	1
ALOX12-AS1	0.050299	0.124436	0.152	0.129	1
ZPR1	0.0503189	0.0341618	0.137	0.113	1
BLOC1S1	0.05038	-0.178817	0.412	0.406	1
UPP1	0.0508534	0.0416842	0.416	0.36	1
SDCBP	0.0508803	0.127447	0.456	0.406	1
CSDE1	0.0510163	0.0520993	0.636	0.575	1
ZNF277	0.0512137	-0.252978	0.225	0.236	1
ATP5F1B	0.0516414	0.0264817	0.471	0.401	1
NMT1	0.0517863	-0.275168	0.218	0.231	1
CSK	0.0518517	0.0359225	0.321	0.275	1
ANKRA2	0.0519394	0.00561612	0.134	0.111	1
TALDO1	0.05202	0.0819131	0.392	0.342	1
BAG1	0.0520739	0.000641404	0.259	0.22	1
RAB11B	0.0522571	-0.0158253	0.147	0.122	1
SCNM1	0.052348	0.0173593	0.148	0.123	1
AC026347.1	0.0524475	-0.396818	0.177	0.19	1
RAD51C	0.0530563	0.0415059	0.112	0.092	1
AAMDC	0.0530613	0.0472373	0.144	0.12	1
PIGC	0.0531538	0.0874256	0.165	0.139	1
EIF2S3	0.0533077	-0.136323	0.613	0.588	1
RGS19	0.0534711	0.0234435	0.28	0.241	1
MR1	0.0535326	0.0188283	0.119	0.098	1
HDAC3	0.0537078	0.0224238	0.172	0.145	1
IAH1	0.0537888	0.025171	0.27	0.23	1
TMA16	0.0543614	0.0144181	0.129	0.107	1
ZNF718	0.0543833	0.120606	0.12	0.1	1
NDUFS8	0.0546984	0.0667961	0.33	0.284	1
MEGF9	0.0547103	0.163898	0.181	0.156	1
AC010894.3	0.0549504	-0.253277	0.252	0.262	1
ORC2	0.0552157	0.0687149	0.194	0.168	1
NDUFC1	0.0554601	0.0918457	0.427	0.372	1
C5orf24	0.05555	0.016275	0.126	0.105	1
HSPE1	0.0556049	0.135564	0.591	0.53	1
SUMO3	0.055635	-0.0239467	0.253	0.213	1
WIPI2	0.0556633	0.0745725	0.257	0.223	1
ZDHHC6	0.055685	-0.0612369	0.159	0.131	1
DHPS	0.0557447	-0.274324	0.259	0.264	1
PPCS	0.0561207	0.0511057	0.297	0.256	1
TTN	0.0561246	0.227503	0.15	0.128	1
RABEP1	0.0564285	0.0230058	0.347	0.301	1
PSMC5	0.0564578	-0.147246	0.447	0.44	1
NPC2	0.0564981	-0.239493	0.253	0.262	1
METAP2	0.0567718	-0.264987	0.333	0.335	1
PET100	0.0568024	-0.102226	0.467	0.462	1
RNF167	0.0568611	0.0420604	0.225	0.195	1
MED23	0.0569375	0.0445446	0.19	0.161	1
SUN2	0.0569825	0.0663997	0.478	0.42	1
GSDMD	0.0570396	0.0406929	0.25	0.214	1
LIMA1	0.0571132	0.161796	0.116	0.097	1
BCL7C	0.0573287	0.0591257	0.31	0.269	1
TCEA3	0.0574016	-0.340416	0.129	0.142	1
PSME2	0.0574228	-0.00337909	0.514	0.438	1
ESD	0.0574431	-0.210894	0.311	0.31	1
VPS35	0.0575557	0.0091705	0.226	0.192	1
MRPL58	0.0577999	0.0280915	0.163	0.138	1
RNASEH2C	0.0578936	0.0600092	0.297	0.258	1
C2orf74	0.0579973	0.0874566	0.132	0.11	1
BRK1	0.058148	-0.166226	0.473	0.45	1
PSMB8-AS1	0.0582202	0.0395019	0.323	0.277	1
RNF2	0.0584937	0.158779	0.121	0.102	1
GSTO1	0.0585308	-0.00412931	0.353	0.3	1
MGMT	0.0586008	0.0736688	0.346	0.302	1
PDK1	0.058637	0.0580196	0.222	0.19	1
TSPOAP1-AS1	0.0587467	0.0934235	0.237	0.206	1
HDDC3	0.058795	0.0761258	0.171	0.146	1
LEF1	0.0588334	0.128455	0.692	0.747	1
GIPC1	0.0588927	0.0518029	0.148	0.125	1
IMPA1	0.0589839	0.0313396	0.1	0.082	1
LINC01184	0.0590235	0.108734	0.202	0.174	1
BEX3	0.0593807	-0.405285	0.144	0.155	1
SELENOO	0.0595169	0.00797226	0.164	0.138	1
FAM153A	0.0599696	0.0842379	0.11	0.091	1
RBIS	0.0600723	-0.131008	0.535	0.512	1
ATP5F1E	0.060144	0.0809536	0.987	0.984	1
IFI27L2	0.0602402	0.0321656	0.24	0.207	1
ZNF682	0.0604134	-0.0421503	0.132	0.11	1
ZNF787	0.0604723	-0.0280398	0.113	0.093	1
NT5DC1	0.0605839	0.078231	0.292	0.252	1
TMED9	0.0607308	0.0564677	0.322	0.278	1
LRRC28	0.0608482	0.219869	0.1	0.083	1
USE1	0.0610317	-0.323143	0.168	0.181	1
TRMT10C	0.0612698	-0.0184691	0.247	0.209	1
PLEKHJ1	0.0614341	0.0184244	0.264	0.226	1
PSMD7	0.0614783	-0.194902	0.413	0.4	1
PCED1B	0.0616116	0.110447	0.629	0.581	1
HEBP2	0.0621887	0.0931904	0.297	0.26	1
EXOSC1	0.062532	0.0228698	0.228	0.195	1
CEP57	0.0625407	0.0278079	0.381	0.329	1
FBXO25	0.0625621	0.0203351	0.118	0.098	1
ELP5	0.0630269	0.0634052	0.13	0.109	1
MT-ND6	0.0630276	0.0667995	0.374	0.326	1
GFM1	0.0631592	0.121271	0.123	0.104	1
TMEM222	0.0632152	0.0141771	0.132	0.11	1
GGA1	0.0633665	0.00668974	0.191	0.16	1
ASH2L	0.0638328	0.0403117	0.123	0.103	1
DCAF11	0.0638835	-0.0145767	0.151	0.126	1
CHMP5	0.0639515	0.0304761	0.228	0.197	1
DNPEP	0.0639812	-0.0236049	0.131	0.108	1
LYZ	0.0640633	-0.0436145	0.498	0.448	1
DENR	0.0644472	0.0745227	0.304	0.264	1
ITFG2	0.0645676	-0.0232967	0.212	0.179	1
CHCHD10	0.0648022	-0.165509	0.381	0.378	1
NKAP	0.0649173	0.0561567	0.224	0.193	1
TARSL2	0.0652657	0.0485683	0.267	0.229	1
COX8A	0.0652877	-0.103438	0.548	0.52	1
DPYD-AS1	0.0653504	0.00692173	0.167	0.142	1
RPS28	0.0653807	0.00986941	0.996	0.999	1
SAMD1	0.0655872	0.0904904	0.104	0.086	1
UPF2	0.0657558	0.0412395	0.348	0.304	1
RPRD1A	0.0660024	0.0188946	0.209	0.18	1
HAT1	0.0661572	-0.031409	0.21	0.178	1
MOB4	0.066231	0.0783599	0.261	0.228	1
PPHLN1	0.0663503	0.060123	0.501	0.449	1
ARMC8	0.0668267	-0.0961662	0.261	0.219	1
PRELID3B	0.0669904	0.0564374	0.142	0.121	1
CTSZ	0.0672923	0.101493	0.113	0.095	1
AC131568.1	0.0678174	0.072573	0.156	0.134	1
COX6B1	0.0678823	-0.0269698	0.789	0.776	1
ZSWIM8	0.0679281	-0.0308831	0.105	0.086	1
SLC25A39	0.0680234	0.061096	0.148	0.125	1
ZNF862	0.0682333	-0.272168	0.223	0.232	1
AC233976.1	0.0682453	0.113443	0.178	0.155	1
DPF2	0.0683019	-0.347691	0.125	0.138	1
TPRKB	0.0685861	-0.27951	0.232	0.24	1
GORASP2	0.06903	0.024272	0.248	0.214	1
BCAS4	0.0692014	-0.060837	0.179	0.151	1
HMGB2	0.0692427	0.0397881	0.451	0.399	1
ZRSR2	0.0692764	0.0228019	0.281	0.243	1
SCAND1	0.0696285	-0.154003	0.453	0.435	1
PRPSAP1	0.0696592	0.0415825	0.127	0.107	1
PPP1R7	0.0697556	0.0178888	0.339	0.29	1
RBCK1	0.0698526	-0.283364	0.276	0.275	1
TRMT10B	0.0699679	0.00773563	0.172	0.146	1
EBAG9	0.0703458	0.0263787	0.182	0.154	1
NIP7	0.0708235	0.0749117	0.104	0.087	1
VPS45	0.0708648	0.0688525	0.126	0.106	1
TNFSF12	0.0713565	0.0538284	0.192	0.166	1
ZNF430	0.0713809	0.0443078	0.3	0.257	1
TOPBP1	0.0717374	0.0345337	0.162	0.137	1
FAM120AOS	0.0720915	-0.056134	0.195	0.163	1
TPGS1	0.0722755	0.0947785	0.157	0.135	1
WASHC5	0.0722851	0.00204845	0.12	0.1	1
CCDC66	0.0724719	0.046128	0.422	0.367	1
MPPE1	0.0725666	-0.0556656	0.163	0.138	1
SWI5	0.0728643	0.00047371	0.119	0.099	1
TRAPPC2L	0.0730056	0.0365526	0.221	0.191	1
MECP2	0.0730373	0.07871	0.434	0.39	1
LANCL2	0.0732058	0.00011608	0.115	0.096	1
CASP1	0.0732374	0.0164798	0.219	0.189	1
RETREG2	0.0733111	0.060092	0.14	0.117	1
PIP4P1	0.0733161	0.0257567	0.119	0.1	1
AP002495.1	0.0739626	0.131537	0.108	0.09	1
DPM2	0.0743295	0.119408	0.106	0.089	1
MEI1	0.074348	-0.00580436	0.149	0.125	1
AC008937.2	0.0743496	-0.0219053	0.146	0.123	1
ATP5IF1	0.0749949	-0.0976263	0.676	0.641	1
BTBD11	0.0750128	0.134564	0.192	0.17	1
DDRGK1	0.0751151	-0.0136147	0.22	0.19	1
STN1	0.0751523	-0.0260685	0.226	0.192	1
CREBRF	0.0760621	0.103034	0.425	0.387	1
EIF4E	0.076182	0.0403466	0.279	0.242	1
MMAB	0.0767478	0.0806247	0.112	0.094	1
DGCR6L	0.0767566	0.0332335	0.214	0.183	1
GCDH	0.0769788	-0.0458061	0.125	0.104	1
SNRNP48	0.0770615	0.00415419	0.113	0.094	1
VCAN	0.0772599	0.570401	0.183	0.157	1
TMEM219	0.0774115	-0.1691	0.402	0.39	1
SNRPB2	0.0774644	0.0189851	0.425	0.37	1
PLRG1	0.0776525	0.0349174	0.144	0.122	1
SNRPD2	0.0782787	0.112632	0.775	0.728	1
COX5B	0.0783132	-0.0538468	0.727	0.689	1
ZNF101	0.0783532	-0.261163	0.277	0.282	1
PLGRKT	0.0787098	0.0738024	0.206	0.178	1
ECI2	0.0789041	-0.0150029	0.188	0.16	1
SSRP1	0.078911	-0.0599188	0.126	0.105	1
SIT1	0.0791293	0.0603521	0.247	0.216	1
NDUFV1	0.0792128	-0.218458	0.326	0.321	1
TIMM17B	0.0792334	0.00959059	0.151	0.128	1
TXNDC9	0.0792476	0.0404016	0.164	0.141	1
PNPLA2	0.0793042	-0.00884243	0.18	0.152	1
LEF1-AS1	0.0795174	-0.213626	0.151	0.164	1
DAXX	0.0796279	0.0222689	0.12	0.1	1
ARHGAP1	0.0797355	-0.01912	0.14	0.118	1
ZFAND4	0.0800469	-0.0741468	0.122	0.102	1
TMEM154	0.0800754	0.0166965	0.219	0.189	1
NUP107	0.0802075	0.0120639	0.203	0.175	1
NOP56	0.0803218	0.0196049	0.301	0.263	1
VDAC1	0.0803448	0.0233056	0.297	0.257	1
KDM5C	0.0804757	-0.113838	0.155	0.129	1
FTH1	0.0805602	-0.0133915	0.99	0.993	1
COX7A2	0.0806164	0.037378	0.751	0.677	1
RBBP6	0.0808275	-0.00461943	0.396	0.344	1
RNF181	0.0812519	0.0851715	0.251	0.22	1
SSR1	0.0815934	0.00195064	0.235	0.203	1
TMEM18	0.0816298	-0.302528	0.157	0.17	1
BMERB1	0.0817294	0.0074215	0.113	0.094	1
SLC35E1	0.0817611	0.0235722	0.111	0.093	1
TSTA3	0.0818577	0.0402451	0.168	0.144	1
SYTL1	0.0819702	0.0393947	0.356	0.31	1
INPP4B	0.0820424	0.200753	0.816	0.817	1
NUDC	0.0820954	-0.0181141	0.361	0.306	1
MLLT3	0.0822391	0.22665	0.535	0.52	1
SDF2	0.0826182	0.0514128	0.206	0.179	1
COMMD6	0.0831278	-0.00927392	0.931	0.927	1
TECR	0.0834146	-0.199679	0.424	0.409	1
SRP68	0.0834522	-0.0427683	0.132	0.11	1
DNPH1	0.0834601	0.0367406	0.179	0.153	1
MAML2	0.0835692	0.380954	0.759	0.781	1
HNRNPA0	0.0836543	-0.00549192	0.539	0.462	1
PPP3CB	0.0838685	0.0632254	0.29	0.255	1
SKAP1-AS1	0.0841797	0.00206457	0.174	0.148	1
TRAK2	0.0842131	0.0167107	0.288	0.251	1
IFI30	0.0846484	0.244484	0.105	0.089	1
CRNKL1	0.0853232	-0.00174576	0.113	0.095	1
H2AFX	0.0853512	0.0561522	0.132	0.112	1
MTF2	0.0856106	0.023927	0.276	0.239	1
ZNF431	0.0861024	-0.057255	0.239	0.204	1
MYL12A	0.0862622	0.0421094	0.98	0.965	1
ABRAXAS1	0.0862628	-0.352331	0.177	0.185	1
LIPA	0.0863773	0.0270254	0.128	0.108	1
FAM104A	0.086385	-0.0116967	0.162	0.138	1
PAICS	0.0868837	-0.0330659	0.156	0.132	1
UNC45A	0.0869496	0.0335882	0.105	0.088	1
ARHGEF9	0.0872936	0.00613882	0.131	0.11	1
SCML1	0.0874161	-0.303922	0.155	0.166	1
PRPF39	0.0876625	-0.021351	0.2	0.172	1
ZNF524	0.0878876	-0.324853	0.171	0.181	1
TRMT1	0.0879967	-0.00778794	0.114	0.095	1
ELMOD3	0.0880942	0.0499174	0.109	0.092	1
SETDB1	0.0887959	-0.00626706	0.117	0.098	1
TAPT1	0.0891719	-0.0140306	0.179	0.154	1
TMEM106B	0.0891774	-0.369915	0.199	0.205	1
PKM	0.0893768	0.0861558	0.51	0.453	1
CCDC59	0.0897443	-0.244392	0.442	0.42	1
SAMM50	0.0899231	0.0413892	0.145	0.124	1
TMEM147	0.0901648	0.0414565	0.221	0.191	1
RWDD4	0.0903751	-0.00125246	0.1	0.084	1
EMC10	0.0909902	-0.0555345	0.271	0.232	1
AL359220.1	0.0911493	0.0729126	0.1	0.084	1
RRP7A	0.0913224	-0.0111104	0.199	0.171	1
WTAP	0.0916915	0.0389359	0.529	0.469	1
TAZ	0.0918254	0.0744828	0.176	0.152	1
FRAT2	0.0918314	0.0662434	0.107	0.09	1
NCK2	0.0918403	0.114394	0.673	0.643	1
EFR3A	0.092219	0.0768208	0.275	0.244	1
BLCAP	0.092468	0.123115	0.114	0.097	1
WDR54	0.0926029	-0.297895	0.165	0.175	1
USP15	0.0931406	0.142157	0.722	0.71	1
C1orf122	0.0933459	0.0505791	0.162	0.139	1
GPATCH8	0.0937696	0.168036	0.497	0.466	1
MFNG	0.0940248	-0.236104	0.3	0.298	1
IMPDH2	0.094261	-0.284	0.207	0.214	1
FAM98C	0.0944713	-0.000202077	0.114	0.096	1
EPN1	0.0944929	-0.00365623	0.112	0.094	1
HMGN1	0.0947587	-0.0569943	0.755	0.725	1
TMEM167B	0.0949368	-0.0157744	0.135	0.114	1
APH1A	0.0953955	0.0482762	0.239	0.208	1
EID1	0.0957256	0.0164036	0.634	0.552	1
EPHB6	0.0959186	-0.577911	0.091	0.101	1
TSN	0.0961613	-0.408286	0.148	0.156	1
PIGF	0.0962921	0.176614	0.11	0.093	1
TRAPPC13	0.096357	0.0198316	0.126	0.107	1
CISD1	0.0969288	0.0616145	0.12	0.103	1
GNPAT	0.0972975	-0.031249	0.148	0.126	1
NRDE2	0.097401	-0.0169887	0.105	0.088	1
FAM153CP	0.0974696	-0.11408	0.199	0.168	1
C22orf39	0.0985336	-0.0141513	0.141	0.12	1
TRIM5	0.0985542	0.0791686	0.137	0.117	1
ZNF138	0.0986971	-0.00424567	0.181	0.155	1
ARPC5	0.0987386	0.0764666	0.67	0.595	1
INSYN2B	0.0991419	-0.00318676	0.13	0.111	1
HCLS1	0.0991822	0.0514996	0.505	0.449	1
PRIM2	0.0994741	0.170054	0.201	0.179	1
HDHD3	0.0995746	0.0805878	0.121	0.103	1
UNC50	0.0996072	0.0484924	0.114	0.097	1
COMMD3	0.099683	0.0316819	0.199	0.172	1
ZFP14	0.0997103	-0.368243	0.116	0.127	1
MRPL33	0.0997672	0.0645066	0.405	0.354	1
POLR2F	0.100326	0.0421779	0.279	0.244	1
TMC8	0.100422	0.0464557	0.487	0.438	1
TBC1D10A	0.1005	0.00795216	0.15	0.128	1
LINC01215	0.100517	-0.01758	0.12	0.102	1
CAT	0.100531	-0.0120976	0.153	0.13	1
ZC3H14	0.100567	0.0164054	0.15	0.129	1
LSM7	0.100688	0.0607603	0.57	0.498	1
TRAF3IP3	0.101116	0.0563991	0.757	0.7	1
AGK	0.101159	0.0801437	0.128	0.11	1
TBC1D15	0.101284	-0.0762756	0.391	0.335	1
DCTN3	0.101314	-0.176821	0.321	0.319	1
CARMIL1	0.101374	0.101906	0.117	0.1	1
FAM174C	0.101802	0.042572	0.31	0.272	1
THUMPD2	0.101954	0.0964259	0.133	0.115	1
BCL2L11	0.10204	-0.342666	0.098	0.11	1
EIF4E2	0.102769	0.0209019	0.242	0.21	1
CKMT2-AS1	0.102857	-0.00231439	0.147	0.125	1
NDUFA9	0.103159	-0.0713496	0.222	0.192	1
CASP6	0.103652	-0.334371	0.157	0.167	1
TIMMDC1	0.103896	0.0280377	0.181	0.157	1
CMSS1	0.104281	0.0766316	0.307	0.275	1
AC009505.1	0.104455	0.0806784	0.179	0.156	1
METTL23	0.104806	0.0137896	0.321	0.279	1
DYNLRB1	0.10543	-0.0703132	0.411	0.414	1
PIN1	0.105458	-0.0409402	0.284	0.243	1
ENTR1	0.105591	-0.0513025	0.15	0.128	1
AC002463.1	0.105801	-0.0582861	0.128	0.108	1
OCIAD2	0.106022	-0.181901	0.471	0.449	1
S100A8	0.10603	0.592637	0.454	0.431	1
OXLD1	0.106087	0.0215761	0.233	0.202	1
MRPS5	0.106177	0.0189626	0.222	0.192	1
FILIP1L	0.106722	-0.449504	0.178	0.185	1
AL161725.1	0.10705	-0.382227	0.109	0.119	1
INKA2	0.108413	-0.390678	0.114	0.125	1
TAF9	0.108572	-0.247832	0.224	0.228	1
TMUB2	0.108881	-0.0514207	0.115	0.097	1
EIF4A2	0.10917	0.040479	0.829	0.781	1
SCAMP3	0.109305	-0.0727403	0.133	0.113	1
MOB2	0.109353	-0.00952685	0.233	0.202	1
TPP1	0.109647	0.00670834	0.115	0.098	1
MRPL47	0.109817	0.0744419	0.212	0.186	1
TMED4	0.110353	0.0123877	0.287	0.249	1
TRMU	0.110603	-0.0660643	0.111	0.093	1
NPDC1	0.111019	-0.32275	0.095	0.108	1
ABCA7	0.111293	-0.0436504	0.109	0.092	1
ZRANB2	0.111305	0.0449645	0.566	0.514	1
ZMAT2	0.111451	-0.0281551	0.254	0.218	1
SEC11A	0.111665	-0.130603	0.495	0.474	1
NUTF2	0.112623	-0.00353103	0.173	0.15	1
DUS3L	0.11284	-0.105165	0.109	0.091	1
NAA60	0.113148	0.107591	0.108	0.092	1
GLT8D1	0.113365	0.0407262	0.112	0.095	1
OPRM1	0.113401	-0.064992	0.167	0.143	1
RASA3	0.113887	-0.0196446	0.639	0.657	1
AC097376.3	0.113923	-0.232788	0.189	0.201	1
HCST	0.114043	0.075031	0.846	0.813	1
COPS4	0.114411	0.0478637	0.192	0.166	1
DHRS4-AS1	0.114638	-0.355135	0.094	0.104	1
SLC25A42	0.114681	0.0385645	0.131	0.112	1
APEX1	0.114902	-0.221932	0.395	0.377	1
SNRPD1	0.115291	-0.162994	0.4	0.391	1
AK6	0.115836	-0.0569422	0.133	0.113	1
NUBP2	0.115967	0.0107989	0.209	0.181	1
DIP2B	0.116109	0.18588	0.427	0.412	1
AVEN	0.116791	0.133548	0.106	0.09	1
ZNF708	0.117002	0.00410063	0.271	0.235	1
BRI3	0.117652	-0.124361	0.439	0.426	1
NBDY	0.117675	-0.17451	0.407	0.404	1
PTDSS1	0.118495	0.0181767	0.164	0.142	1
ARL8A	0.11876	-0.0131715	0.114	0.097	1
SVBP	0.118842	-0.290825	0.155	0.165	1
EMG1	0.119141	0.0156512	0.147	0.126	1
UBE2R2	0.119181	0.0692436	0.398	0.356	1
ASPSCR1	0.11932	-0.00452867	0.116	0.098	1
LTV1	0.119334	-0.0169598	0.127	0.109	1
EIF2B5	0.120506	0.00656551	0.122	0.105	1
AC025159.1	0.121451	-0.0674472	0.161	0.138	1
POLDIP2	0.122134	-0.0932076	0.113	0.096	1
VAV3	0.122262	0.308834	0.192	0.175	1
MED31	0.122435	0.0376788	0.131	0.113	1
MRPL40	0.122658	0.00618761	0.203	0.177	1
TIGIT	0.122898	0.159033	0.101	0.088	1
MRPL34	0.122929	0.00103139	0.388	0.336	1
SYS1	0.123062	-0.0312253	0.176	0.152	1
COMMD5	0.124154	0.0794869	0.101	0.086	1
MT2A	0.12418	-0.224662	0.493	0.484	1
SIRT7	0.124888	0.00186508	0.213	0.186	1
SCOC	0.125351	-0.0392312	0.131	0.112	1
COA4	0.125685	-0.0352269	0.199	0.172	1
NCF1	0.125924	-0.160527	0.281	0.285	1
NGRN	0.125955	-0.033198	0.211	0.182	1
U2AF2	0.126319	-0.0463032	0.135	0.115	1
DPP7	0.126323	-0.15323	0.433	0.415	1
HACD3	0.126776	-0.0467821	0.172	0.148	1
PDCD2	0.127349	-0.263668	0.298	0.294	1
RNF130	0.127653	0.108017	0.168	0.147	1
CCDC57	0.127697	-0.0215903	0.296	0.258	1
NUDT21	0.127843	-0.0208977	0.176	0.152	1
CCDC85B	0.12803	0.0673251	0.567	0.51	1
CNOT6L	0.128164	0.0593431	0.69	0.662	1
C15orf40	0.129069	0.0198663	0.192	0.168	1
MCUB	0.129509	-0.0220972	0.653	0.655	1
WBP2	0.129525	0.00676706	0.212	0.186	1
LINC00662	0.130328	0.0179893	0.11	0.095	1
LARP7	0.130702	-0.0543007	0.24	0.209	1
SLC30A6	0.13078	0.044095	0.126	0.109	1
PDE5A	0.131604	0.0738582	0.1	0.085	1
NECAP2	0.131607	-0.150265	0.422	0.407	1
DRG2	0.131843	0.0895271	0.113	0.098	1
TTC9	0.131868	-0.0952721	0.121	0.103	1
GXYLT1	0.132062	0.0776184	0.109	0.094	1
ZNF274	0.132117	-0.0580486	0.196	0.17	1
SLC25A11	0.13284	0.0149628	0.167	0.145	1
CSKMT	0.132875	0.0583166	0.205	0.179	1
SFXN1	0.132886	0.00633927	0.3	0.265	1
DCAF15	0.133281	-0.0778984	0.135	0.115	1
MEAF6	0.133581	0.0228103	0.312	0.274	1
MT1X	0.133602	0.0946185	0.219	0.195	1
POP7	0.134333	0.0529229	0.102	0.088	1
TATDN1	0.134361	-0.315647	0.217	0.221	1
KRAS	0.13452	-0.190858	0.363	0.354	1
CCNQ	0.134824	-0.335472	0.119	0.129	1
NUS1	0.135575	0.0736935	0.174	0.153	1
MYL12B	0.135963	-0.0480383	0.885	0.867	1
RAB5C	0.136001	-0.00539365	0.314	0.273	1
NME4	0.136349	0.0367382	0.125	0.108	1
C12orf65	0.136365	0.00227254	0.266	0.232	1
RPL7L1	0.136786	0.039469	0.286	0.25	1
PIM2	0.136832	0.038113	0.297	0.264	1
AK3	0.137056	-0.0872738	0.181	0.155	1
CCNB1IP1	0.137452	-0.367423	0.148	0.156	1
TMEM168	0.137547	-0.00712812	0.172	0.15	1
ORMDL2	0.137789	-0.0489669	0.141	0.121	1
DPY30	0.138198	0.00802848	0.286	0.251	1
RNPC3	0.138464	0.0115154	0.209	0.183	1
NDUFA13	0.138625	0.0710422	0.764	0.703	1
TIMM29	0.139076	0.0515956	0.112	0.097	1
SNRNP35	0.139536	-0.0409486	0.137	0.118	1
BIN1	0.140604	-0.157398	0.458	0.441	1
C2orf81	0.14082	0.128743	0.189	0.168	1
MED11	0.140854	-0.0661422	0.138	0.12	1
STK38	0.140956	0.0861598	0.611	0.575	1
ARPC4	0.140998	-0.00330777	0.46	0.405	1
GCC2	0.141283	0.0358358	0.593	0.542	1
EXOC7	0.141599	-0.146553	0.136	0.115	1
ACTR10	0.141676	-0.0597304	0.272	0.237	1
BFAR	0.141708	-0.287301	0.199	0.203	1
NPHP3	0.141995	-0.0734712	0.194	0.167	1
CHMP2A	0.142081	-0.0120658	0.399	0.349	1
TMEM126A	0.142274	0.00951972	0.173	0.15	1
PHB	0.143796	-0.012881	0.307	0.269	1
AP5Z1	0.144343	-0.0758173	0.124	0.106	1
MBD2	0.144426	0.0345025	0.363	0.322	1
POLR2K	0.144726	0.0297295	0.289	0.255	1
NDUFS5	0.145383	-0.0557186	0.735	0.687	1
POLE4	0.145515	-0.177948	0.318	0.314	1
SMC6	0.145566	0.0181441	0.149	0.13	1
COA6-AS1	0.146045	0.00293124	0.111	0.096	1
REX1BD	0.146588	0.0762285	0.539	0.481	1
PKIA	0.146713	-0.0161164	0.136	0.117	1
CTDSP2	0.147147	-0.0717391	0.192	0.165	1
UBE2F	0.147848	-0.223704	0.23	0.233	1
MRPL55	0.147868	-0.0138286	0.252	0.217	1
LSM6	0.147988	-0.0236546	0.327	0.285	1
TSSC4	0.148274	-0.278314	0.156	0.165	1
AC131571.1	0.148609	0.149085	0.107	0.093	1
LAT	0.149233	-0.159967	0.448	0.426	1
MTMR4	0.14948	-0.0881808	0.117	0.099	1
UBE2M	0.149851	-0.00272835	0.265	0.23	1
LSM10	0.1508	0.0149142	0.257	0.228	1
NDUFB4	0.150865	0.0544589	0.592	0.527	1
LANCL1	0.150949	-0.113765	0.114	0.097	1
USP47	0.151053	0.100357	0.456	0.422	1
MRPL42	0.151107	0.00526884	0.222	0.194	1
METTL21A	0.151482	-0.0400658	0.144	0.123	1
CNOT2	0.151831	0.0856269	0.431	0.395	1
JTB	0.151845	-0.0659455	0.562	0.538	1
AP3M2	0.151896	-0.323729	0.271	0.273	1
AC068724.3	0.152036	-0.359927	0.187	0.192	1
UBE2B	0.153351	-0.137035	0.605	0.576	1
PMVK	0.154567	0.0559117	0.219	0.195	1
THAP11	0.154709	-0.288871	0.198	0.2	1
RHBDD2	0.154807	-0.0373157	0.104	0.089	1
SECISBP2L	0.154845	-0.0297955	0.191	0.167	1
YBX1	0.155238	-0.0510733	0.896	0.884	1
POLD4	0.155568	0.00225201	0.438	0.386	1
ZNF581	0.155688	-0.366601	0.111	0.12	1
ACSS1	0.155712	-0.051425	0.101	0.086	1
IFT57	0.156828	-0.0199129	0.189	0.165	1
PEX13	0.158191	-0.0741885	0.107	0.092	1
ATG14	0.1586	-0.0680154	0.176	0.152	1
BORCS6	0.158734	-0.0155097	0.106	0.092	1
KRR1	0.158833	-0.010824	0.327	0.287	1
ELAVL1	0.159059	-0.0577468	0.193	0.167	1
TRAT1	0.15936	-0.0419931	0.481	0.428	1
VKORC1	0.159438	-0.020713	0.19	0.166	1
TSPO	0.160865	-0.0477479	0.646	0.625	1
SYTL3	0.160948	0.249875	0.625	0.606	1
POLR2E	0.160994	-0.00167143	0.254	0.222	1
SUMO1	0.161392	0.0479052	0.537	0.475	1
NUBP1	0.161517	0.0247394	0.11	0.095	1
SSR4	0.161988	-0.0328371	0.807	0.768	1
CARF	0.162252	0.0653018	0.101	0.087	1
METTL16	0.163157	0.0450158	0.301	0.27	1
DNAJA3	0.164455	-0.453211	0.155	0.159	1
ATG12	0.164553	0.00894451	0.236	0.208	1
FOXP1	0.164999	0.217881	0.92	0.935	1
ZNF83	0.165053	0.0710653	0.321	0.285	1
METTL4	0.165256	0.0248896	0.135	0.117	1
COX16	0.166086	-0.15451	0.296	0.298	1
MRPS26	0.166576	-0.0279884	0.279	0.242	1
CBWD5	0.1671	0.00190183	0.115	0.099	1
MRPS21	0.167579	-0.128089	0.535	0.502	1
DCPS	0.167691	0.0691963	0.136	0.12	1
PIH1D1	0.168034	0.0200426	0.249	0.22	1
ZNF480	0.168309	-0.0612125	0.17	0.148	1
IPCEF1	0.168435	0.0304105	0.4	0.363	1
SC5D	0.16848	-0.344942	0.113	0.121	1
NSUN5	0.168909	-0.0699376	0.155	0.134	1
PSMC6	0.169011	-0.035234	0.272	0.24	1
ISCU	0.169036	-0.0996158	0.576	0.547	1
KYAT3	0.169173	-0.0457763	0.162	0.141	1
MAT2B	0.169353	-0.050917	0.188	0.163	1
ADRM1	0.169616	-0.0293161	0.224	0.196	1
GADD45A	0.170022	-0.117489	0.13	0.112	1
ORC4	0.170065	-0.0435891	0.193	0.169	1
ANKRD49	0.170107	0.011089	0.216	0.19	1
DAPP1	0.171416	-0.0605845	0.132	0.115	1
UFC1	0.171492	-0.053804	0.551	0.528	1
SLC2A4RG	0.171564	-0.0376872	0.272	0.239	1
ERH	0.171642	0.0625023	0.502	0.448	1
R3HCC1	0.171797	0.0175127	0.112	0.098	1
DDX27	0.17251	-0.0270131	0.242	0.211	1
SGF29	0.172833	-0.0590675	0.186	0.162	1
TRMT112	0.173836	0.091617	0.58	0.521	1
RNF114	0.17395	-0.0526563	0.276	0.237	1
LRRC8D	0.174135	0.111652	0.162	0.143	1
GIMAP2	0.174932	-0.0625078	0.349	0.302	1
H2AFY	0.175129	0.00579138	0.321	0.282	1
ZNF836	0.175763	-0.131636	0.115	0.098	1
HAX1	0.175807	0.0290686	0.419	0.372	1
FAM136A	0.176604	-0.105416	0.137	0.118	1
FLT3LG	0.17675	0.0276583	0.39	0.348	1
PCSK5	0.177109	0.134817	0.224	0.203	1
PSMD5	0.177159	-0.0476496	0.16	0.14	1
CLPX	0.178477	-0.0570522	0.122	0.106	1
FAM215B	0.179167	-0.123893	0.107	0.092	1
MOGS	0.179402	-0.336112	0.133	0.14	1
RPF2	0.180136	0.000528441	0.156	0.138	1
AC005037.1	0.180684	-0.119468	0.155	0.135	1
VTA1	0.180865	-0.0392238	0.193	0.169	1
SNX2	0.181152	0.0545925	0.318	0.283	1
SMIM10L1	0.181696	-0.0689723	0.214	0.187	1
RPS26	0.181908	0.0467353	0.958	0.934	1
PWP1	0.182213	-0.0478213	0.175	0.153	1
GALT	0.182661	-0.0571296	0.13	0.113	1
MAD1L1	0.183023	0.0564108	0.366	0.33	1
NELFB	0.183376	-0.0755772	0.122	0.106	1
ZSWIM7	0.183756	-0.207189	0.224	0.227	1
MPHOSPH8	0.184129	-0.0690261	0.688	0.656	1
MOCS2	0.184132	-0.102502	0.102	0.088	1
MRPL11	0.184232	-0.0536223	0.266	0.232	1
MRPS12	0.18454	-0.240315	0.21	0.215	1
ZFYVE27	0.184638	-0.0766797	0.181	0.156	1
CIAO2A	0.184951	-0.0468607	0.113	0.098	1
CDK6	0.186754	-0.124964	0.251	0.261	1
CYB561D1	0.187714	0.00142417	0.108	0.094	1
AC011603.2	0.188356	0.0855012	0.112	0.098	1
ITGAE	0.188912	-0.238803	0.162	0.169	1
YIPF3	0.189418	-0.05017	0.154	0.135	1
ZNF483	0.189497	-0.427724	0.115	0.122	1
C1QBP	0.189735	0.0571539	0.522	0.468	1
FAM3A	0.190263	-0.368205	0.098	0.106	1
MRPS9	0.190642	-0.0367646	0.181	0.159	1
ZNRD2	0.190965	0.00661228	0.148	0.13	1
EXOSC6	0.191908	-0.0863997	0.259	0.223	1
MAP4K2	0.192868	-0.0663371	0.128	0.111	1
SURF2	0.192993	-0.272451	0.144	0.152	1
LAIR1	0.194316	-0.00406719	0.115	0.1	1
APOBEC3C	0.194456	0.0751888	0.103	0.09	1
FXN	0.194637	-0.0993953	0.144	0.125	1
CHMP2B	0.196045	-0.115041	0.197	0.172	1
UBE2J2	0.196324	-0.0514462	0.218	0.19	1
LSM1	0.19659	0.00534866	0.193	0.171	1
ARMC10	0.197071	-0.0217599	0.159	0.14	1
SDHC	0.197331	-0.042057	0.229	0.201	1
PDCD6IP	0.197857	-0.0232497	0.316	0.282	1
C8orf76	0.19896	-0.0254951	0.128	0.111	1
SLC25A13	0.200389	-0.0450544	0.133	0.118	1
RCAN3AS	0.200567	0.0812592	0.267	0.242	1
C11orf1	0.200759	-0.233723	0.179	0.184	1
TMC6	0.201565	-0.0129698	0.337	0.297	1
RPUSD3	0.201648	-0.00934142	0.107	0.094	1
ACOT13	0.201791	0.0247894	0.125	0.109	1
ANXA11	0.20237	-0.00199422	0.484	0.424	1
SLC25A26	0.202964	0.04581	0.308	0.278	1
KIAA1143	0.203179	-0.0672524	0.224	0.196	1
KIAA0040	0.203479	-0.0188958	0.149	0.131	1
CUEDC2	0.20422	-0.00395636	0.17	0.151	1
COX19	0.204328	-0.0532878	0.266	0.233	1
CHURC1	0.204638	-0.0757908	0.661	0.635	1
SAMHD1	0.205289	0.0356846	0.681	0.651	1
PGLS	0.205708	-0.13189	0.378	0.364	1
SEPHS1	0.205957	-0.0970024	0.114	0.099	1
UBE2L3	0.206337	-0.130996	0.474	0.441	1
LINC00667	0.206735	-0.0473656	0.158	0.138	1
NUDCD2	0.20698	0.0428293	0.266	0.237	1
FLYWCH2	0.207015	-0.0751109	0.139	0.121	1
SCAI	0.207112	0.0334789	0.21	0.19	1
ZC3H15	0.207126	-0.00540012	0.441	0.386	1
LYPLA2	0.207194	-0.0439083	0.148	0.13	1
TSFM	0.207212	-0.0367871	0.107	0.093	1
GGT7	0.207582	-0.0850799	0.128	0.111	1
BX890604.2	0.20875	-0.0538912	0.137	0.119	1
RNASEH1	0.209171	-0.1228	0.155	0.134	1
YWHAB	0.209334	-0.057254	0.788	0.753	1
TEX264	0.209366	0.018203	0.285	0.255	1
MED6	0.209386	-0.0169236	0.216	0.19	1
MCCC2	0.209741	-0.0603627	0.135	0.119	1
OGFR	0.209778	-0.0328552	0.177	0.156	1
ABHD14B	0.209847	-0.198423	0.276	0.275	1
UBL4A	0.209896	0.0728613	0.102	0.09	1
SRSF8	0.210061	-0.245895	0.276	0.27	1
PYCR2	0.21035	-0.0475557	0.144	0.126	1
RABEPK	0.211013	-0.0539087	0.108	0.094	1
C9orf78	0.211019	-0.103425	0.473	0.454	1
ZNF22	0.211269	-0.0392765	0.195	0.171	1
FAM89B	0.211965	-0.121306	0.294	0.292	1
PUF60	0.212393	-0.0162231	0.273	0.241	1
KAT5	0.21268	-0.11549	0.131	0.114	1
PCBP1	0.212726	-0.0884486	0.569	0.53	1
PRKCSH	0.213002	-0.264439	0.175	0.18	1
NCBP2	0.21321	-0.0630608	0.263	0.229	1
SF3B2	0.213676	-0.000332506	0.38	0.336	1
IRF3	0.214096	0.0363923	0.363	0.326	1
CD59	0.214335	-0.0277144	0.153	0.136	1
CD320	0.21447	0.09745	0.184	0.165	1
CCT4	0.215443	-0.0117216	0.473	0.42	1
HLA-F	0.21555	-0.00745905	0.741	0.715	1
NDUFA10	0.215604	-0.0217478	0.322	0.281	1
OSER1-DT	0.215692	-0.0521177	0.118	0.103	1
MRPS10	0.216068	-0.417706	0.145	0.149	1
RASGRP2	0.216352	-0.17164	0.44	0.419	1
STX12	0.219079	-0.0321891	0.257	0.23	1
SMIM15	0.219088	-0.0809653	0.109	0.095	1
CSNK2A2	0.219117	-0.0400624	0.172	0.151	1
PSMD9	0.219439	0.0264859	0.352	0.313	1
UPF3B	0.219442	-0.0569056	0.178	0.157	1
OSTC	0.219745	-0.0195456	0.363	0.322	1
MAF1	0.220111	-0.179422	0.297	0.291	1
ATAD1	0.221346	-0.0555688	0.209	0.185	1
NT5C	0.222152	-0.290402	0.175	0.179	1
STUB1	0.223623	-0.00940549	0.41	0.362	1
CHMP1A	0.22422	-0.0797037	0.124	0.108	1
SPAG7	0.226002	-0.255742	0.242	0.24	1
TTC14	0.227193	-0.0497761	0.326	0.288	1
HDGFL2	0.227636	0.00544751	0.104	0.091	1
SRP19	0.228902	0.0126279	0.376	0.33	1
LUC7L3	0.229098	0.0792948	0.589	0.565	1
TMEM109	0.22926	0.00282753	0.142	0.127	1
YPEL3	0.229415	-0.0812217	0.493	0.468	1
TMEM230	0.230796	0.0319792	0.459	0.406	1
NDUFC2	0.23176	-0.103453	0.465	0.44	1
TNIP2	0.232395	-0.116922	0.183	0.16	1
GON7	0.233526	0.0084069	0.102	0.089	1
MTMR9	0.234165	-0.106446	0.108	0.094	1
RBMX2	0.234575	-0.0219717	0.156	0.138	1
CHCHD2	0.234703	0.0233831	0.886	0.838	1
YIF1A	0.238173	-0.00962929	0.119	0.105	1
IDH3B	0.238586	-0.105084	0.182	0.159	1
GDI2	0.238856	0.00770597	0.456	0.41	1
NDUFS7	0.240289	-0.025341	0.316	0.28	1
PITPNA-AS1	0.240337	-0.285699	0.184	0.188	1
TRMT13	0.24077	-0.0568722	0.147	0.13	1
SH3BGRL	0.241223	0.029551	0.577	0.524	1
SH2D3A	0.242703	-0.0207716	0.122	0.108	1
APP	0.243324	-0.0450789	0.187	0.166	1
GAR1	0.243488	-0.0160985	0.125	0.111	1
AKR1B1	0.244638	-0.0619683	0.147	0.13	1
XPA	0.245271	-0.0871064	0.276	0.242	1
DERL2	0.246034	-0.0327001	0.182	0.162	1
LINC00243	0.246388	-0.0581717	0.158	0.14	1
HIGD1A	0.246485	-0.0461898	0.104	0.092	1
HEXA	0.246747	-0.0536825	0.219	0.195	1
MRPS18C	0.247277	0.00426999	0.251	0.225	1
POLR2G	0.247468	-0.040531	0.231	0.205	1
NDUFB5	0.247956	-0.162199	0.344	0.332	1
PSMG3	0.248233	0.00795454	0.126	0.112	1
TMEM259	0.25089	-0.0900673	0.209	0.182	1
ZC4H2	0.251175	0.121696	0.106	0.095	1
SOD1	0.252054	0.0575772	0.827	0.774	1
DUSP23	0.252788	0.0459603	0.102	0.09	1
MIF	0.253041	0.0892719	0.903	0.882	1
CCR6	0.254468	-0.301422	0.1	0.088	1
SMC3	0.254562	-0.19675	0.287	0.282	1
NARF	0.255726	-0.0656696	0.214	0.19	1
GMEB2	0.256173	-0.131093	0.125	0.109	1
EXOG	0.256231	-0.103287	0.135	0.119	1
DAZAP2	0.256644	0.017805	0.523	0.467	1
MRPS6	0.257034	-0.00884021	0.283	0.25	1
ERG28	0.257128	-0.00763691	0.141	0.125	1
HPS4	0.257348	-0.058222	0.13	0.115	1
UBE2L6	0.257736	-0.0382284	0.239	0.211	1
PCIF1	0.258297	-0.127356	0.168	0.148	1
NTAN1	0.258539	-0.0830342	0.161	0.142	1
AL157938.2	0.258755	-0.168568	0.207	0.181	1
BANF1	0.259136	0.0440175	0.317	0.285	1
THOC7	0.259229	-0.0366531	0.335	0.298	1
KIAA0355	0.259674	-0.0151427	0.303	0.272	1
ZCRB1	0.260106	-0.069414	0.227	0.204	1
CMTM7	0.260793	-0.133333	0.374	0.367	1
CNPY3	0.261234	0.00412253	0.279	0.249	1
LSM3	0.262778	-0.1241	0.349	0.343	1
METTL3	0.26304	-0.034519	0.108	0.095	1
OBSCN	0.263717	0.0113545	0.1	0.088	1
UCP2	0.263925	-0.148026	0.589	0.545	1
CRYZL1	0.264774	-0.046015	0.16	0.144	1
NIFK	0.265292	-0.0125034	0.266	0.238	1
POP5	0.265472	-0.176484	0.232	0.234	1
RFXANK	0.265553	-0.048455	0.167	0.149	1
IMP4	0.265928	-0.0426025	0.188	0.165	1
CCT7	0.268129	0.0114211	0.389	0.345	1
RMND5B	0.26884	-0.0324102	0.122	0.108	1
GRN	0.270968	0.0506328	0.114	0.102	1
HSP90AB1	0.271667	0.0134703	0.852	0.822	1
C12orf57	0.272125	-0.0270833	0.872	0.852	1
PTBP2	0.272179	-0.0328657	0.317	0.286	1
INTS11	0.272569	-0.0791061	0.155	0.136	1
TRNAU1AP	0.272976	-0.0623794	0.168	0.148	1
PRKAR1B	0.274009	-0.019128	0.133	0.118	1
RPS21	0.274888	0.0119665	0.997	0.998	1
CHD3	0.278094	0.00697587	0.322	0.286	1
RPAIN	0.279214	0.0142002	0.268	0.242	1
SSU72	0.279798	0.000279183	0.489	0.435	1
SHISAL2A	0.280815	-0.0642085	0.228	0.205	1
ING4	0.281363	-0.238258	0.191	0.193	1
SMS	0.282417	-0.0748744	0.166	0.149	1
TINF2	0.282839	-0.0520124	0.181	0.163	1
MVB12A	0.283193	-0.118785	0.108	0.095	1
HINT2	0.283459	-0.209741	0.168	0.172	1
PPP1R35	0.284118	-0.0374974	0.255	0.228	1
MRPL10	0.284764	0.0199998	0.129	0.116	1
RAB4B	0.28512	-0.0393066	0.146	0.131	1
TBRG1	0.285338	-0.147738	0.344	0.332	1
TMEM141	0.285686	-0.193305	0.176	0.181	1
ETFRF1	0.286435	-0.0626344	0.204	0.181	1
CENPK	0.286907	-0.146844	0.212	0.185	1
IKBKE	0.287659	-0.127689	0.166	0.147	1
FIBP	0.288017	-0.24502	0.18	0.183	1
QARS	0.290276	-0.348048	0.123	0.128	1
SAT2	0.290476	-0.225495	0.237	0.231	1
C14orf119	0.29101	0.00294319	0.214	0.193	1
TMEM165	0.291947	0.0338994	0.289	0.263	1
ANAPC11	0.29257	-0.0135268	0.316	0.283	1
TUSC2	0.293942	-0.305223	0.133	0.137	1
HDDC2	0.294103	-0.185953	0.245	0.243	1
AC079781.5	0.294279	-0.0477348	0.399	0.357	1
PARL	0.295712	-0.241404	0.233	0.23	1
PHAX	0.296115	-0.0855307	0.201	0.178	1
HDAC8	0.296256	0.0478386	0.18	0.164	1
NFU1	0.296311	-0.0664381	0.166	0.148	1
IDH3G	0.296577	-0.174912	0.219	0.221	1
CD4	0.297289	-0.00536042	0.383	0.348	1
OXA1L	0.297625	-0.216259	0.206	0.205	1
THAP1	0.298405	-0.0405057	0.121	0.108	1
SNRK	0.29843	-0.00457977	0.411	0.369	1
CNPY2	0.299138	-0.0262037	0.386	0.342	1
PYCARD	0.299995	0.0511298	0.269	0.245	1
DNAJC17	0.30077	-0.087939	0.119	0.106	1
PMM1	0.301078	-0.244397	0.119	0.125	1
SRSF9	0.301779	0.0184685	0.486	0.433	1
TCEAL8	0.30193	-0.246807	0.155	0.16	1
ASAH1	0.303316	0.0160994	0.222	0.2	1
RNF149	0.303496	0.039243	0.505	0.465	1
ZNF33B	0.304001	-0.0443548	0.186	0.168	1
STX10	0.304952	-0.247809	0.181	0.183	1
KPNA5	0.305315	-0.0489178	0.244	0.218	1
SNRNP27	0.305402	-0.0872896	0.146	0.13	1
BRCC3	0.305509	-0.0821157	0.103	0.091	1
WDR36	0.305996	-0.167547	0.13	0.115	1
RPS27L	0.306284	0.033341	0.621	0.568	1
H2AFZ	0.306717	-0.0758749	0.606	0.564	1
RBM23	0.30682	-0.0336521	0.34	0.302	1
PQBP1	0.307019	-0.177977	0.272	0.267	1
UBE2V1	0.309384	0.0140228	0.484	0.434	1
JAGN1	0.310445	-0.0475136	0.22	0.197	1
YARS	0.310651	-0.000652911	0.155	0.14	1
LINC00426	0.310812	-0.0624365	0.126	0.113	1
NIF3L1	0.311091	-0.118355	0.101	0.089	1
PSMB4	0.31113	-0.0143245	0.378	0.338	1
SKA2	0.311333	0.0127416	0.141	0.126	1
GGCT	0.311592	-0.32399	0.12	0.125	1
IMP3	0.311628	-0.195953	0.294	0.282	1
NPRL3	0.312859	-0.012448	0.144	0.129	1
SHFL	0.312961	-0.0236434	0.221	0.2	1
SNUPN	0.313352	-0.080534	0.106	0.094	1
DIMT1	0.313713	-0.0622506	0.219	0.196	1
EIF4H	0.314073	-0.0273204	0.356	0.318	1
ZNHIT3	0.314268	-0.179752	0.316	0.305	1
CCNDBP1	0.31486	-0.150822	0.3	0.29	1
PRAG1	0.315116	-0.0485953	0.106	0.095	1
PA2G4	0.316878	0.0190029	0.499	0.447	1
APPBP2	0.318588	-0.00724987	0.22	0.201	1
MRPS14	0.318604	-0.0432333	0.133	0.12	1
CALM2	0.318643	0.0569771	0.803	0.759	1
DENND6A	0.318665	0.0264463	0.349	0.319	1
CERS2	0.318819	-0.0881511	0.141	0.126	1
AC008105.3	0.318891	-0.189398	0.25	0.248	1
DDX54	0.31932	-0.122782	0.145	0.129	1
AC005480.1	0.320247	-0.0266433	0.108	0.096	1
AC092652.1	0.320573	-0.0863622	0.138	0.123	1
FCN1	0.321483	0.102102	0.162	0.165	1
KLF3-AS1	0.321627	-0.113554	0.108	0.096	1
UCHL3	0.321702	-0.0195675	0.179	0.162	1
LEO1	0.321943	-0.0816956	0.155	0.139	1
DCTN2	0.323336	-0.015585	0.222	0.201	1
CENPX	0.323448	-0.272393	0.177	0.178	1
CCDC115	0.323558	-0.0925313	0.171	0.152	1
CEBPZOS	0.324198	-0.173775	0.27	0.262	1
MZT1	0.324965	-0.0613939	0.176	0.158	1
TMEM70	0.325799	-0.0393271	0.119	0.107	1
VPS33A	0.326575	-0.140563	0.158	0.141	1
AL162253.2	0.326626	-0.269872	0.155	0.159	1
ATP6V1F	0.327976	-0.124335	0.416	0.389	1
PSMA6	0.329197	0.0344114	0.429	0.387	1
UFSP2	0.329353	-0.0639954	0.14	0.125	1
NT5C3A	0.329355	-0.00799785	0.319	0.289	1
GCA	0.329984	-0.0649859	0.128	0.114	1
CHCHD5	0.330556	-0.0224999	0.207	0.188	1
AMN1	0.330574	0.0567762	0.135	0.122	1
FAM200B	0.33068	-0.21562	0.245	0.242	1
PPP1R3F	0.330918	-0.0861054	0.126	0.112	1
HIP1R	0.331029	-0.166667	0.103	0.091	1
DISC1	0.334152	-0.0828555	0.265	0.27	1
UBE2D2	0.334368	0.0349892	0.783	0.757	1
CD81	0.334834	0.00932992	0.485	0.439	1
GPATCH4	0.33531	-0.144386	0.137	0.121	1
PSMA2	0.335811	-0.134887	0.462	0.432	1
KANSL1L	0.336154	-0.140292	0.118	0.105	1
BRMS1	0.336484	-0.0487098	0.171	0.153	1
AKTIP	0.336952	-0.272298	0.149	0.152	1
RIC1	0.336972	-0.141508	0.298	0.293	1
SUPT4H1	0.338007	-0.024393	0.269	0.242	1
SIVA1	0.338024	-0.00933711	0.44	0.386	1
MOSMO	0.338418	-0.134634	0.189	0.193	1
COMMD2	0.338899	0.00821046	0.175	0.16	1
SHARPIN	0.339256	-0.0566363	0.194	0.175	1
MAPK13	0.339451	-0.359702	0.107	0.111	1
RABGAP1	0.340124	-0.11063	0.221	0.197	1
DRAM2	0.340257	-0.25102	0.179	0.179	1
POMP	0.341636	-0.0315221	0.448	0.394	1
CRIP2	0.342824	-0.332197	0.098	0.104	1
PEX26	0.344102	-0.143754	0.1	0.089	1
DEXI	0.344538	-0.0970251	0.13	0.116	1
TMEM238	0.345069	0.0246231	0.314	0.286	1
VPS29	0.345248	-0.0085512	0.447	0.396	1
PSMB7	0.346497	-0.146641	0.386	0.364	1
RAD23A	0.34701	-0.0152813	0.367	0.328	1
KNOP1	0.347147	-0.253025	0.102	0.108	1
PRR13	0.347842	-0.0146672	0.502	0.439	1
LCK	0.348149	0.00756592	0.708	0.645	1
SIRPG	0.348273	-0.125668	0.179	0.161	1
NECAP1	0.349084	-0.156969	0.184	0.162	1
NSUN3	0.349654	-0.124384	0.128	0.115	1
ATP5F1C	0.349848	-0.0365668	0.483	0.421	1
SBDS	0.350068	-0.140689	0.504	0.44	1
ATF7IP2	0.350337	0.0396978	0.362	0.336	1
RPS19BP1	0.350593	-0.127711	0.381	0.359	1
SMIM4	0.352562	-0.297403	0.157	0.159	1
MRPS36	0.352586	-0.0436358	0.285	0.257	1
MPHOSPH6	0.352815	-0.319147	0.14	0.142	1
EVI2B	0.354254	0.000456066	0.549	0.501	1
CCT8	0.35438	-0.130178	0.424	0.4	1
KIN	0.354494	-0.0464571	0.15	0.135	1
YDJC	0.354568	-0.290094	0.146	0.148	1
ATF6B	0.355291	-0.047857	0.175	0.157	1
ADSL	0.355813	-0.0445713	0.249	0.225	1
BRD7	0.356381	-0.133889	0.365	0.351	1
MDP1	0.357215	-0.268541	0.117	0.121	1
YPEL2	0.358085	-0.133757	0.168	0.15	1
TFAM	0.358917	-0.0482915	0.214	0.191	1
TTF1	0.359227	-0.104324	0.164	0.148	1
CMTM3	0.359757	-0.0725134	0.171	0.154	1
ARAF	0.360065	-0.10436	0.115	0.102	1
PLA2G12A	0.360395	-0.155283	0.133	0.119	1
PGP	0.360614	-0.124868	0.234	0.206	1
NDUFA5	0.362201	-0.0286007	0.361	0.321	1
NUDT1	0.36265	-0.0492364	0.163	0.148	1
MRPL38	0.363644	-0.0832963	0.202	0.179	1
DHRS4L2	0.363656	-0.0616777	0.148	0.134	1
ABT1	0.364391	-0.205496	0.157	0.161	1
RPIA	0.364993	-0.105734	0.187	0.168	1
XIST	0.366058	0.226093	0.477	0.496	1
HMGN3	0.366365	-0.105963	0.465	0.439	1
HTATIP2	0.366786	-0.271091	0.17	0.171	1
STK4	0.367085	-0.0412871	0.817	0.813	1
PRMT1	0.367455	-0.192228	0.296	0.285	1
SNRPF	0.368083	0.00735232	0.532	0.475	1
PSMG2	0.368251	-0.147004	0.311	0.299	1
USP3-AS1	0.368677	0.00462223	0.501	0.464	1
AL050309.1	0.369411	0.228837	0.111	0.102	1
ZSCAN16-AS1	0.369449	-0.0558377	0.203	0.185	1
RCAN3	0.372044	0.0373346	0.602	0.582	1
GID8	0.372082	-0.0997636	0.186	0.166	1
NAE1	0.372994	-0.109131	0.25	0.221	1
C7orf50	0.37392	-0.0467722	0.254	0.229	1
DENND2D	0.373948	-0.0977539	0.33	0.294	1
PPP1R18	0.374634	0.0181116	0.26	0.239	1
UROS	0.376656	-0.265219	0.159	0.16	1
MCTS1	0.37696	-0.0224108	0.235	0.214	1
PIK3R5	0.377694	0.154765	0.482	0.463	1
CCNC	0.378961	-0.213583	0.214	0.211	1
RNF157	0.380919	0.0804399	0.317	0.299	1
POLR2H	0.381442	0.00756957	0.17	0.155	1
TMUB1	0.382013	-0.078294	0.166	0.15	1
SIPA1	0.382289	-0.215318	0.18	0.179	1
ELP6	0.382642	-0.0636347	0.133	0.12	1
RBM38	0.383631	-0.258849	0.239	0.231	1
NQO2	0.383785	-0.0465256	0.109	0.099	1
HLA-DPB1	0.385088	-0.160504	0.334	0.33	1
CRTC3	0.389078	-0.00485156	0.454	0.454	1
RASSF7	0.389472	-0.0885292	0.135	0.122	1
AC004687.1	0.390125	0.0493201	0.259	0.24	1
AL139246.5	0.390183	-0.03589	0.128	0.116	1
MPHOSPH10	0.392165	-0.0854023	0.21	0.187	1
RIOK2	0.393448	-0.147053	0.113	0.102	1
STARD3	0.394185	-0.0301338	0.108	0.098	1
CIAO2B	0.396416	-0.00145822	0.472	0.422	1
BABAM1	0.396912	-0.13805	0.223	0.199	1
NDUFB9	0.398073	-0.00822684	0.515	0.455	1
TBC1D4	0.398298	-0.211971	0.26	0.255	1
WDR6	0.398396	-0.121414	0.124	0.111	1
GRK5	0.398824	0.0651818	0.316	0.298	1
CCS	0.399039	-0.0622609	0.197	0.178	1
VRK1	0.399182	0.00113603	0.166	0.152	1
HOXB2	0.399232	-0.241741	0.102	0.108	1
PHB2	0.400819	-0.115227	0.481	0.442	1
ARID5B	0.400859	0.0700432	0.657	0.634	1
PSMD3	0.403302	-0.108295	0.142	0.128	1
