## Supplementary material for "Intracerebral hemorrhage induces monocyte TNF signaling that is suppressed by Siponimod (BAF312): a single-cell transcriptomics study in patients": Supp Table 9 - DEG by Clinical Characteristics (part 24 of 37)

### Sheet: Rel_PHE_D1 CD4 D1 (continued)
Gene	p_val	avg_log2FC	pct.1	pct.2	p_val_adj
GHITM	0.405057	-0.0425988	0.43	0.381	1
TDP2	0.405656	-0.105178	0.149	0.135	1
RANGRF	0.406856	-0.0272425	0.128	0.117	1
BCAP31	0.407292	-0.0111806	0.345	0.313	1
PHF11	0.407946	-0.0399225	0.319	0.284	1
SNAPC5	0.408319	-0.230017	0.2	0.196	1
RHOG	0.408638	-0.128101	0.31	0.274	1
CNOT11	0.412778	-0.0653885	0.176	0.159	1
CINP	0.413058	-0.160791	0.108	0.097	1
YBEY	0.415292	-0.359797	0.116	0.118	1
CHPT1	0.415579	-0.152768	0.117	0.105	1
EPHA1-AS1	0.415799	-0.0731531	0.15	0.155	1
AFF3	0.417288	0.271558	0.144	0.155	1
OLA1	0.417868	0.0336551	0.357	0.327	1
SEPTIN6	0.417986	-0.0284345	0.682	0.676	1
CFAP36	0.418346	-0.112037	0.283	0.255	1
FRA10AC1	0.418818	-0.104839	0.194	0.174	1
RPA2	0.420289	-0.0535994	0.324	0.289	1
PSMB5	0.420415	-0.0783642	0.162	0.147	1
AC053513.1	0.421306	-0.226922	0.135	0.122	1
AC092821.3	0.423149	-0.06996	0.361	0.324	1
PLAC8	0.423734	-0.075112	0.59	0.563	1
SLC12A9	0.42412	-0.124949	0.102	0.092	1
TRAPPC4	0.424566	-0.101733	0.214	0.194	1
BCKDHA	0.425366	-0.121885	0.104	0.094	1
MRPS18B	0.426182	-0.089803	0.206	0.186	1
QDPR	0.426604	-0.314635	0.1	0.103	1
SMYD2	0.427082	-0.144182	0.109	0.098	1
UGP2	0.427096	-0.136348	0.394	0.372	1
DUSP12	0.430216	-0.0891462	0.109	0.099	1
RP9	0.430552	-0.128511	0.108	0.098	1
PMF1	0.43119	-0.0681515	0.277	0.251	1
PSMA1	0.431762	0.0334704	0.61	0.568	1
JKAMP	0.431794	-0.0891832	0.111	0.101	1
MFSD8	0.432326	-0.0471759	0.139	0.127	1
CCDC18-AS1	0.433066	-0.0225563	0.352	0.32	1
DUT	0.433212	-0.0358782	0.4	0.364	1
HSD17B10	0.433967	-0.0767004	0.216	0.195	1
SYNJ2	0.434234	-0.10841	0.181	0.164	1
SH3GLB2	0.435627	-0.276535	0.124	0.126	1
HAPLN3	0.436216	-0.0977379	0.152	0.139	1
GAB2	0.4369	-0.0272768	0.117	0.108	1
TMEM59	0.438454	0.00888214	0.631	0.568	1
AC067945.4	0.43941	-0.162423	0.101	0.091	1
CPQ	0.439675	-0.044762	0.261	0.264	1
MRPS34	0.43997	-0.00794242	0.379	0.342	1
ATP5PB	0.440142	-0.119528	0.425	0.395	1
HEXD	0.441048	-0.0943014	0.174	0.158	1
TMEM42	0.442053	-0.214347	0.1	0.104	1
PPT1	0.442677	-0.117824	0.184	0.166	1
CDKN2D	0.444482	-0.057217	0.391	0.349	1
FBXW2	0.444807	-0.0755265	0.146	0.133	1
CHRM3-AS2	0.446249	-0.202712	0.228	0.225	1
MRPS22	0.446622	-0.178179	0.119	0.108	1
CWC15	0.446631	-0.17149	0.322	0.304	1
MRPS35	0.447622	-0.211536	0.175	0.174	1
NENF	0.449309	-0.174652	0.228	0.224	1
DMAP1	0.449375	-0.0620473	0.135	0.123	1
CD79B	0.449761	-0.215752	0.103	0.107	1
SNHG30	0.450665	-0.328052	0.124	0.126	1
RRP1B	0.450783	-0.143348	0.314	0.303	1
CHMP6	0.451018	-0.113844	0.115	0.104	1
ASCC2	0.451585	-0.0700421	0.203	0.184	1
TIMM10	0.452559	-0.145081	0.188	0.19	1
VEGFB	0.453087	-0.159057	0.212	0.212	1
AC068888.1	0.453794	-0.214856	0.142	0.143	1
NKAPD1	0.455579	-0.099894	0.113	0.103	1
ZNF451-AS1	0.455808	-0.297654	0.099	0.102	1
CHMP4A	0.457125	0.0100724	0.478	0.431	1
VSIR	0.457886	-0.0583502	0.436	0.395	1
RARS	0.457995	-0.28268	0.162	0.161	1
GABARAPL2	0.459956	0.0183788	0.469	0.424	1
ASNSD1	0.460443	-0.104489	0.11	0.1	1
TSEN54	0.460878	-0.00707954	0.162	0.149	1
CARHSP1	0.462183	-0.0846429	0.227	0.207	1
ASF1A	0.462387	-0.0280134	0.17	0.156	1
AP2S1	0.462762	-0.0891493	0.339	0.302	1
PSMB8	0.462959	-0.0606865	0.562	0.528	1
SNHG16	0.463011	-0.10145	0.306	0.273	1
LINC01550	0.464488	-0.0643671	0.323	0.298	1
ZNF766	0.466249	-0.042149	0.259	0.234	1
TYW3	0.466342	-0.0992411	0.137	0.125	1
PFKL	0.46836	-0.125519	0.144	0.131	1
DCK	0.468378	-0.228842	0.156	0.157	1
SLC2A3	0.468784	0.0416746	0.746	0.715	1
PPIG	0.469568	-0.110338	0.518	0.483	1
TIMM9	0.47093	-0.23389	0.206	0.2	1
COPZ1	0.471069	-0.106922	0.228	0.207	1
CLEC2D	0.47123	0.0398619	0.668	0.632	1
NDUFAF8	0.472377	-0.10435	0.32	0.282	1
AGPAT5	0.473666	-0.313505	0.112	0.115	1
MRPL19	0.476467	-0.0868082	0.15	0.138	1
ZFPM1	0.477142	0.0111369	0.169	0.157	1
COX14	0.478668	-0.0706276	0.433	0.409	1
CYP2R1	0.479493	-0.254256	0.136	0.137	1
C20orf27	0.479813	-0.247519	0.11	0.113	1
NHP2	0.480315	-0.05642	0.307	0.276	1
MAPKAPK3	0.481114	-0.145827	0.124	0.113	1
COMMD7	0.481409	-0.0955815	0.263	0.234	1
ZNF706	0.481428	-0.0409827	0.486	0.464	1
AC124016.1	0.482469	-0.0937977	0.123	0.112	1
COMMD4	0.482871	-0.103297	0.12	0.111	1
EIF2S2	0.483116	-0.101424	0.505	0.472	1
PEX16	0.483578	-0.0606833	0.198	0.18	1
PITPNM2	0.484113	-0.0711479	0.113	0.103	1
DECR1	0.484826	-0.0113757	0.466	0.423	1
FBXO32	0.485822	-0.0434205	0.244	0.224	1
LRRC37B	0.485948	-0.13754	0.131	0.119	1
AREG	0.486477	-0.0941038	0.176	0.161	1
COIL	0.486712	-0.131837	0.133	0.121	1
FAM227B	0.488852	-0.137617	0.101	0.092	1
ZFAND2B	0.488872	-0.132527	0.163	0.148	1
YTHDF2	0.489723	-0.119626	0.285	0.273	1
COA5	0.490358	-0.128772	0.179	0.161	1
PHF5A	0.493347	-0.343793	0.116	0.117	1
CYP4V2	0.493966	-0.16217	0.134	0.121	1
TXNL1	0.49498	-0.128173	0.353	0.332	1
MARCH9	0.495653	-0.116256	0.214	0.194	1
IFNGR2	0.495758	-0.157519	0.201	0.183	1
MRPS11	0.496832	-0.0664876	0.151	0.139	1
AC083798.2	0.497264	-0.313602	0.104	0.107	1
ABCB7	0.49785	-0.0669786	0.191	0.175	1
SRSF10	0.4987	-0.0331378	0.618	0.585	1
NDUFB11	0.500404	-0.0250235	0.685	0.651	1
MRPS15	0.501803	-0.201371	0.268	0.255	1
FNTA	0.502276	-0.124333	0.39	0.366	1
SELENOM	0.5028	-0.0376283	0.332	0.302	1
PSME1	0.50392	-0.0254631	0.727	0.666	1
HPRT1	0.503924	-0.0943348	0.161	0.147	1
POLR2J	0.505939	-0.0201857	0.344	0.311	1
TSPAN18	0.506141	-0.106332	0.137	0.126	1
NOB1	0.50622	-0.188812	0.158	0.159	1
ITK	0.507486	0.0562446	0.724	0.735	1
GLRX5	0.507744	-0.0633332	0.263	0.239	1
AP2M1	0.508934	-0.14543	0.344	0.319	1
BIN2	0.509913	0.0426827	0.643	0.593	1
NUCB1	0.51145	-0.0857442	0.252	0.227	1
PRDX4	0.513576	-0.0220278	0.141	0.13	1
HIST3H2A	0.514602	-0.115367	0.137	0.127	1
IK	0.515158	-0.0380073	0.458	0.412	1
THAP7	0.517833	-0.227938	0.161	0.161	1
MAN2B1	0.519304	-0.110754	0.142	0.13	1
CLIC1	0.519559	-0.013947	0.647	0.613	1
TRAPPC11	0.521759	-0.118794	0.115	0.105	1
AURKAIP1	0.522466	-0.00933888	0.432	0.392	1
SDHD	0.523296	-0.0404034	0.257	0.237	1
HADHA	0.5254	-0.123111	0.384	0.361	1
CBX6	0.527509	-0.0954744	0.122	0.112	1
COX11	0.52811	-0.0952037	0.199	0.181	1
STK25	0.528539	-0.113486	0.114	0.105	1
MED1	0.528968	-0.251945	0.124	0.112	1
AKR1A1	0.529572	-0.159802	0.192	0.19	1
CLTA	0.529574	0.0191503	0.438	0.398	1
TSHZ2	0.53021	0.443108	0.507	0.554	1
DEK	0.531071	-0.00481692	0.499	0.456	1
ATP5MC3	0.53112	-0.0778396	0.577	0.528	1
MCRS1	0.531816	-0.242234	0.135	0.135	1
BNIP3	0.533408	-0.22178	0.177	0.174	1
MYCBP2-AS1	0.533804	-0.0497742	0.162	0.15	1
GBP4	0.534205	-0.197367	0.113	0.103	1
SPAG1	0.534613	-0.287986	0.102	0.105	1
ANXA5	0.53777	-0.00846307	0.342	0.318	1
B3GAT3	0.538609	-0.0834308	0.186	0.17	1
CHCHD7	0.538614	-0.0613793	0.233	0.21	1
MRPS16	0.539468	-0.248558	0.205	0.198	1
FAM162A	0.539855	-0.0135549	0.379	0.344	1
SF3B6	0.540185	-0.0706094	0.508	0.469	1
ARPC1A	0.540362	-0.0806744	0.201	0.184	1
ZNF224	0.541165	-0.276514	0.117	0.118	1
SATB1	0.541728	-0.0915451	0.322	0.294	1
AC016831.5	0.542015	-0.189787	0.135	0.123	1
NIPAL3	0.542048	-0.0537618	0.24	0.221	1
CCDC28A	0.54341	-0.189499	0.175	0.175	1
TEFM	0.543601	-0.310325	0.109	0.111	1
STRADB	0.543617	-0.346863	0.115	0.116	1
TOMM22	0.543767	-0.161757	0.284	0.268	1
DDX19B	0.544841	-0.180301	0.145	0.132	1
MOAP1	0.545044	-0.156434	0.18	0.163	1
IFNG-AS1	0.545304	0.237595	0.103	0.11	1
ANTKMT	0.548573	-0.105344	0.131	0.122	1
CLUAP1	0.548983	-0.154181	0.144	0.146	1
HMOX2	0.550433	-0.0111943	0.445	0.402	1
THEM4	0.551597	-0.0481912	0.386	0.351	1
EMC4	0.55187	-0.115575	0.206	0.188	1
CCNG1	0.552376	-0.243895	0.215	0.208	1
EIF1AX	0.552816	-0.0700035	0.612	0.577	1
MARCKSL1	0.553148	-0.108157	0.227	0.207	1
RBBP4	0.553478	-0.0988012	0.274	0.248	1
NOA1	0.554356	-0.260078	0.131	0.132	1
IDH2	0.55541	-0.117169	0.243	0.221	1
GNG5	0.557244	0.010756	0.519	0.476	1
CRLF3	0.557925	-0.00163645	0.406	0.374	1
DDX46	0.559035	-0.106627	0.454	0.426	1
MFF	0.559139	-0.158906	0.266	0.257	1
TWF2	0.559349	-0.0172721	0.306	0.279	1
TTC28-AS1	0.560019	-0.13666	0.195	0.193	1
HEIH	0.560589	-0.0841113	0.151	0.14	1
STK16	0.561089	-0.268599	0.115	0.116	1
ARL2BP	0.563461	-0.11724	0.192	0.175	1
EIF6	0.56578	-0.0754246	0.231	0.213	1
DCXR	0.566624	-0.0497217	0.33	0.303	1
HPF1	0.568589	-0.11889	0.135	0.125	1
COX5A	0.56965	-0.0838543	0.425	0.394	1
ZNHIT1	0.570307	-0.116726	0.335	0.321	1
SNRPC	0.570538	-0.111787	0.334	0.317	1
SRP9	0.570984	-0.0940314	0.464	0.432	1
MIS12	0.571033	-0.109424	0.143	0.132	1
RNASEK	0.571805	-0.0259825	0.717	0.678	1
SLC35B3	0.57277	-0.117145	0.127	0.117	1
TC2N	0.573047	0.076433	0.668	0.688	1
HAGH	0.574126	-0.0477077	0.296	0.273	1
RINL	0.575745	-0.212916	0.117	0.119	1
MRPL9	0.576606	-0.0743178	0.195	0.18	1
LY96	0.577868	-0.0927877	0.117	0.109	1
NDUFB10	0.579149	-0.0554522	0.496	0.459	1
ATRAID	0.579228	-0.0299167	0.37	0.338	1
NAP1L1	0.579472	-0.0264552	0.746	0.733	1
ESF1	0.580963	-0.0984824	0.191	0.19	1
CACYBP	0.582332	-0.0450159	0.345	0.312	1
RNF187	0.582586	-0.0889721	0.185	0.17	1
CCDC25	0.585029	-0.117308	0.182	0.167	1
MRPL28	0.585614	-0.0671671	0.128	0.12	1
PABPN1	0.585781	-0.0976765	0.263	0.24	1
MICOS13	0.58617	-0.0817226	0.393	0.376	1
AC079921.1	0.586228	-0.319625	0.108	0.11	1
CAMK4	0.586935	0.159365	0.762	0.804	1
UFD1	0.587293	-0.157568	0.321	0.306	1
NAA10	0.587571	-0.0812801	0.238	0.22	1
ICA1L	0.587807	-0.222855	0.106	0.108	1
DPEP2	0.590444	-0.268066	0.194	0.187	1
Z94721.1	0.591605	-0.015868	0.109	0.103	1
PPP6C	0.592223	-0.0288891	0.232	0.217	1
COA8	0.594793	-0.185678	0.157	0.156	1
MAP2K2	0.59544	-0.0950212	0.419	0.39	1
MRPS2	0.595999	-0.295088	0.098	0.1	1
SNRPE	0.596137	-0.100736	0.414	0.387	1
BCKDHB	0.596801	0.0817931	0.163	0.154	1
TMEM11	0.598599	-0.0792042	0.102	0.095	1
TAF1D	0.599485	-0.0912063	0.549	0.511	1
MRPL48	0.600018	-0.0396793	0.139	0.129	1
CLNS1A	0.601193	-0.0315425	0.424	0.385	1
SNX3	0.601649	-0.078092	0.428	0.404	1
SPDYE2	0.602031	-0.407312	0.102	0.102	1
SLC38A2	0.60205	-0.0339123	0.54	0.498	1
SIGIRR	0.602475	-0.0222303	0.41	0.372	1
PTPN6	0.603747	-0.0542217	0.317	0.295	1
PDCL3	0.604593	-0.104401	0.162	0.15	1
XBP1	0.604794	-0.0666286	0.477	0.438	1
SUCLG1	0.605288	-0.0547825	0.31	0.28	1
TACC3	0.60584	-0.116119	0.206	0.188	1
EIF2A	0.608478	-0.0623721	0.412	0.371	1
GPS2	0.608627	-0.107063	0.284	0.257	1
TRAPPC5	0.609005	-0.0874775	0.478	0.438	1
SS18L2	0.609408	-0.0391608	0.325	0.298	1
BRAP	0.609969	-0.147193	0.113	0.104	1
MRPL51	0.614593	-0.0514896	0.385	0.346	1
RNPEPL1	0.614791	-0.0435655	0.27	0.246	1
SMIM12	0.614843	-0.148228	0.155	0.142	1
UBE2I	0.615231	-0.0695737	0.448	0.419	1
DKC1	0.615425	-0.189979	0.173	0.158	1
GFER	0.616819	-0.0873549	0.115	0.107	1
MIF4GD	0.617164	-0.258179	0.155	0.151	1
CD53	0.617479	-0.0126517	0.717	0.672	1
STOML2	0.618938	-0.085173	0.199	0.185	1
ITGB7	0.624392	-0.21707	0.192	0.188	1
MBD4	0.624489	-0.221097	0.193	0.187	1
TIMM13	0.624849	-0.134714	0.238	0.23	1
DNAJC8	0.626558	-0.0187007	0.453	0.412	1
BDH1	0.627428	-0.16949	0.106	0.099	1
TESPA1	0.628491	-0.0387904	0.432	0.418	1
SPINT2	0.628947	-0.290513	0.207	0.198	1
MIR4435-2HG	0.63193	-0.404115	0.152	0.151	1
LRPAP1	0.632232	-0.0176776	0.395	0.354	1
AP002762.2	0.632337	-0.0824217	0.13	0.122	1
TEN1	0.632409	-0.171799	0.101	0.094	1
R3HDM4	0.632639	-0.18592	0.228	0.22	1
BTBD6	0.634387	-0.0851988	0.113	0.105	1
REXO2	0.634565	-0.104987	0.3	0.274	1
EMC6	0.6348	-0.120884	0.257	0.234	1
WDR61	0.635773	-0.12052	0.147	0.136	1
TSC22D4	0.635892	-0.042732	0.282	0.262	1
CITED4	0.636456	-0.245472	0.206	0.197	1
LCLAT1	0.640078	-0.0510931	0.213	0.201	1
CIAO1	0.640671	-0.181679	0.244	0.233	1
S1PR4	0.641385	-0.00956327	0.5	0.461	1
ZNF75A	0.641659	-0.245531	0.139	0.138	1
BTN3A1	0.642216	-0.0256701	0.35	0.32	1
NELFCD	0.645325	-0.207649	0.153	0.139	1
NDUFS6	0.64647	-0.0758745	0.451	0.417	1
REXO4	0.648752	-0.32819	0.109	0.109	1
GRAMD1A	0.648851	-0.164386	0.268	0.245	1
ETHE1	0.649167	-0.223681	0.189	0.185	1
CDC26	0.649981	-0.111286	0.326	0.308	1
AKR7A2	0.651212	-0.167458	0.197	0.192	1
CCDC124	0.652502	-0.161817	0.123	0.125	1
CD3G	0.652817	-0.00304193	0.84	0.811	1
CIR1	0.654168	-0.0757592	0.414	0.378	1
TMEM9B	0.656011	-0.117684	0.188	0.173	1
NIT2	0.657392	-0.121714	0.129	0.12	1
TMED3	0.657679	-0.17047	0.161	0.158	1
JPX	0.661397	0.0615273	0.478	0.461	1
AIP	0.66178	-0.0440504	0.396	0.359	1
CCDC167	0.6625	-0.179761	0.222	0.218	1
HMGB1	0.662594	-0.0396639	0.929	0.917	1
POLR3E	0.662698	-0.221217	0.153	0.15	1
PLPP1	0.664931	-0.13591	0.203	0.202	1
CD52	0.667143	0.0281654	0.983	0.98	1
EGLN2	0.667824	-0.071108	0.286	0.263	1
ASB8	0.667897	-0.06778	0.164	0.153	1
MEA1	0.669218	-0.0441381	0.132	0.125	1
STMN3	0.670358	-0.0899632	0.287	0.264	1
COMTD1	0.671579	-0.0676788	0.113	0.107	1
IFRD2	0.672667	-0.144661	0.106	0.098	1
PSMD2	0.672919	-0.153712	0.177	0.163	1
BRIX1	0.673728	-0.148694	0.228	0.208	1
MRPL21	0.675203	-0.146331	0.232	0.223	1
CHMP3	0.676617	-0.0797187	0.411	0.387	1
WBP1	0.677665	-0.245884	0.115	0.115	1
ETS1	0.678702	-0.0222097	0.881	0.847	1
STXBP2	0.678954	-0.108342	0.232	0.214	1
AUP1	0.679261	-0.124832	0.181	0.167	1
CTDNEP1	0.679462	-0.21655	0.235	0.223	1
TMEM203	0.68085	-0.124609	0.214	0.196	1
NIPSNAP2	0.681606	-0.119598	0.215	0.199	1
GRK6	0.682713	-0.146236	0.303	0.286	1
DYNC1I2	0.68278	-0.0725618	0.229	0.213	1
TMEM179B	0.682956	-0.118336	0.266	0.245	1
U2SURP	0.68306	-0.0617622	0.445	0.407	1
POLR3GL	0.686091	-0.0672746	0.389	0.371	1
LYPLA1	0.686816	-0.0947685	0.211	0.198	1
ZDHHC12	0.688184	-0.191257	0.162	0.158	1
PDE4B	0.689573	-0.138984	0.286	0.277	1
GCNT4	0.689909	-0.256194	0.103	0.103	1
SUMF2	0.690479	-0.0867399	0.324	0.296	1
POLR1E	0.693333	-0.175277	0.129	0.12	1
ABHD17B	0.697854	-0.189564	0.102	0.102	1
TOMM6	0.698112	0.0154563	0.679	0.623	1
DEAF1	0.699689	-0.224606	0.164	0.16	1
ATP10A	0.700803	0.0196675	0.354	0.341	1
METTL26	0.702315	-0.0400831	0.279	0.261	1
TRAPPC6A	0.70271	-0.0961397	0.365	0.339	1
NAP1L4	0.704307	0.0346688	0.683	0.655	1
NUDT16L1	0.705593	-0.107921	0.237	0.216	1
PRPS1	0.7064	-0.139388	0.182	0.168	1
IRF7	0.70643	-0.121339	0.101	0.095	1
CYBC1	0.707962	-0.124468	0.231	0.222	1
PSENEN	0.708619	-0.0812273	0.127	0.12	1
ZCCHC10	0.708733	-0.107221	0.173	0.162	1
MDH1	0.709486	-0.145089	0.338	0.318	1
DNAJC19	0.710695	-0.0707683	0.346	0.313	1
COMMD9	0.71119	-0.147674	0.126	0.118	1
CDKN2AIPNL	0.711228	-0.127922	0.117	0.11	1
BRD9	0.713652	-0.202404	0.266	0.251	1
NDUFA11	0.714143	-0.0248247	0.574	0.52	1
ACTN1	0.714159	-0.149474	0.257	0.248	1
SEC22A	0.717597	-0.060878	0.172	0.162	1
CUL5	0.717804	-0.0713405	0.293	0.284	1
RNF7	0.718266	-0.125661	0.398	0.365	1
LYRM2	0.719086	-0.110531	0.182	0.171	1
MCRIP1	0.723776	-0.167463	0.224	0.217	1
MYL6	0.724182	-0.0144551	0.926	0.895	1
GNAI2	0.725001	0.000135893	0.655	0.605	1
DEF6	0.726622	-0.0814352	0.314	0.286	1
ATP5PD	0.72765	-0.0313677	0.607	0.569	1
CAP1	0.72838	-0.0456056	0.495	0.452	1
RANBP1	0.728538	-0.0784454	0.343	0.309	1
PSMC3	0.731187	-0.096803	0.179	0.167	1
ANAPC15	0.731553	-0.10505	0.189	0.177	1
LETMD1	0.731913	-0.233166	0.246	0.231	1
HNRNPK	0.732261	-0.0279861	0.686	0.641	1
GADD45GIP1	0.73324	-0.107152	0.392	0.367	1
HMG20B	0.734287	-0.211344	0.106	0.106	1
IP6K1	0.73451	-0.136461	0.25	0.242	1
IFT20	0.734861	-0.206434	0.166	0.162	1
SSBP1	0.73524	-0.0224503	0.611	0.568	1
PTRHD1	0.735865	-0.2028	0.209	0.201	1
FAAP20	0.736455	-0.19271	0.249	0.233	1
LENG1	0.738739	-0.225352	0.161	0.158	1
CTSS	0.7393	0.139911	0.501	0.469	1
C18orf32	0.740937	-0.0773485	0.354	0.334	1
NAA20	0.741632	-0.174845	0.219	0.21	1
NOL7	0.741746	-0.0702915	0.54	0.495	1
MRPS31	0.743427	-0.0391286	0.267	0.253	1
MRPL50	0.744317	-0.086231	0.124	0.118	1
EXOSC5	0.744978	-0.195588	0.108	0.108	1
FAM32A	0.745225	-0.18531	0.184	0.171	1
AP1G2	0.747755	-0.0962203	0.106	0.102	1
TXNDC12	0.747942	-0.0867638	0.248	0.24	1
GMPR2	0.748911	-0.146487	0.159	0.148	1
MRTO4	0.752328	-0.197401	0.109	0.102	1
BCL2	0.753273	0.0657498	0.739	0.716	1
NOC2L	0.755033	-0.245321	0.141	0.137	1
RPS6KB2	0.756914	-0.164095	0.155	0.152	1
NUCKS1	0.757369	-0.0983763	0.566	0.528	1
DDOST	0.758076	-0.0687811	0.329	0.302	1
POLR3K	0.758651	-0.100203	0.116	0.11	1
SMARCB1	0.760067	-0.13789	0.192	0.178	1
PSMB1	0.76007	-0.0264946	0.634	0.583	1
RASAL3	0.761951	-0.0545656	0.279	0.257	1
MALT1	0.765163	-0.0332547	0.474	0.443	1
TMEM101	0.765354	-0.200517	0.115	0.115	1
CHMP7	0.768126	-0.186449	0.252	0.239	1
ATP6AP2	0.768633	-0.0842858	0.405	0.374	1
UBASH3A	0.76995	-0.108652	0.17	0.16	1
C11orf58	0.770358	-0.0440931	0.639	0.58	1
TRIAP1	0.770547	-0.154713	0.143	0.134	1
MTERF4	0.770958	-0.126188	0.319	0.3	1
CNN2	0.772178	-0.110125	0.434	0.396	1
NIFK-AS1	0.772366	-0.149926	0.099	0.1	1
MRPL27	0.773544	-0.154604	0.128	0.128	1
FLNB	0.773598	-0.116456	0.106	0.101	1
SRM	0.773857	-0.105999	0.241	0.223	1
AC078883.1	0.775059	-0.0642504	0.112	0.107	1
SF3A2	0.775584	-0.189505	0.185	0.178	1
ATP5MPL	0.776478	-0.0143457	0.63	0.584	1
C12orf45	0.776779	-0.189773	0.13	0.122	1
APBB1	0.776823	-0.241699	0.141	0.137	1
HSPB1	0.777679	-0.0323393	0.341	0.33	1
AL133453.1	0.777931	-0.095306	0.128	0.128	1
RRP15	0.777947	-0.249672	0.149	0.145	1
AC073167.1	0.778192	-0.278269	0.204	0.194	1
DNASE2	0.78015	-0.0525318	0.102	0.098	1
DANCR	0.782494	-0.123914	0.34	0.316	1
PEBP1	0.783954	0.0301906	0.695	0.648	1
UQCC3	0.785771	-0.0975675	0.128	0.122	1
EAPP	0.787085	-0.0433775	0.478	0.44	1
CCT3	0.788483	-0.0760688	0.46	0.431	1
LPAR2	0.789018	-0.36336	0.105	0.102	1
MAGEH1	0.791511	-0.204229	0.115	0.114	1
TP53TG1	0.791872	-0.149274	0.164	0.154	1
P2RY10	0.792487	-0.10465	0.184	0.173	1
GLOD4	0.793144	-0.160958	0.243	0.221	1
COPS5	0.794	-0.098843	0.263	0.243	1
ABHD14A	0.79542	-0.109789	0.161	0.152	1
NHLRC3	0.795651	-0.165665	0.13	0.122	1
SUPV3L1	0.796048	-0.199282	0.116	0.11	1
CBX3	0.799284	-0.0346698	0.458	0.42	1
METTL5	0.799534	-0.114923	0.276	0.262	1
PYURF	0.799661	-0.039034	0.381	0.345	1
C17orf49	0.801607	-0.0877199	0.297	0.278	1
AC068282.1	0.801797	-0.13008	0.299	0.278	1
MICU2	0.803671	-0.0344313	0.423	0.401	1
ILF2	0.803814	-0.138126	0.318	0.297	1
VDAC3	0.803935	-0.113201	0.341	0.306	1
EIF3J-DT	0.804243	-0.223436	0.113	0.107	1
DAP3	0.804502	-0.0476243	0.35	0.325	1
EDA	0.805851	-0.108406	0.191	0.189	1
EIF3I	0.80621	-0.0653276	0.478	0.43	1
CAMLG	0.807355	-0.0570837	0.466	0.424	1
CNIH1	0.80889	-0.143993	0.251	0.237	1
TSR3	0.810404	-0.161067	0.204	0.196	1
DUS1L	0.810762	-0.164037	0.218	0.201	1
FOPNL	0.81328	-0.18744	0.108	0.107	1
PARK7	0.814114	-0.018405	0.667	0.62	1
HAUS4	0.814249	-0.123723	0.113	0.108	1
EIF4A1	0.815903	-0.00787928	0.798	0.743	1
EIF2D	0.816438	-0.204385	0.172	0.16	1
CKLF	0.817277	-0.0295057	0.405	0.377	1
NOL11	0.817754	-0.16585	0.182	0.17	1
TMEM173	0.819514	-0.071609	0.312	0.291	1
SELENOF	0.822461	-0.0405809	0.514	0.467	1
WDR83OS	0.822969	-0.0900283	0.435	0.402	1
C18orf21	0.823788	-0.251079	0.103	0.097	1
ATP6V0C	0.823878	-0.0272858	0.49	0.445	1
LAGE3	0.824292	-0.130983	0.21	0.195	1
E2F4	0.825788	-0.194705	0.112	0.11	1
IFNAR2	0.826027	-0.0377623	0.356	0.332	1
GNG10	0.827859	-0.120898	0.222	0.215	1
COA6	0.82793	-0.103183	0.212	0.207	1
ATP5PF	0.828417	-0.0362787	0.604	0.552	1
TMEM256	0.830543	-0.132011	0.286	0.27	1
TMEM123	0.831756	0.0256819	0.651	0.63	1
CYB5A	0.831928	-0.0570553	0.14	0.134	1
PSMG4	0.832732	-0.113327	0.203	0.19	1
ECSIT	0.833194	-0.146638	0.106	0.101	1
KDELR1	0.833872	-0.106548	0.251	0.233	1
BOD1	0.835882	-0.159178	0.116	0.11	1
METTL9	0.836601	-0.129519	0.369	0.338	1
ELOF1	0.83793	-0.101531	0.166	0.158	1
C1orf43	0.83905	-0.133204	0.303	0.277	1
ORMDL3	0.840513	-0.234166	0.14	0.13	1
SELENOK	0.84278	-0.0328297	0.477	0.438	1
CSNK2B	0.842797	-0.131576	0.335	0.309	1
SETD1B	0.84419	-0.260661	0.123	0.115	1
TMEM204	0.844371	-0.145678	0.265	0.25	1
C6orf226	0.845142	-0.263891	0.146	0.141	1
ARHGAP9	0.848233	-0.154206	0.229	0.212	1
NCBP2AS2	0.850416	-0.175484	0.289	0.267	1
SNHG3	0.850854	-0.212474	0.285	0.263	1
MRFAP1L1	0.851043	-0.124933	0.106	0.102	1
PRDX3	0.852409	-0.174322	0.141	0.133	1
ENOPH1	0.854253	-0.204377	0.159	0.152	1
N4BP2L1	0.854757	-0.167768	0.238	0.225	1
VAMP2	0.854974	-0.0416899	0.64	0.595	1
GLMN	0.858428	-0.106665	0.154	0.15	1
MRPL22	0.858754	-0.147285	0.18	0.175	1
IL16	0.863655	-0.104923	0.283	0.261	1
AL109930.1	0.864207	0.107293	0.278	0.284	1
KLHL36	0.864378	-0.190637	0.163	0.152	1
CCDC12	0.864455	-0.0876667	0.364	0.337	1
EBNA1BP2	0.868074	-0.243353	0.119	0.112	1
SGTB	0.868474	-0.0771346	0.27	0.256	1
PPP1R2	0.872223	0.0115337	0.671	0.65	1
COPS6	0.8772	-0.105271	0.323	0.302	1
EIF4B	0.877823	-0.0319545	0.733	0.717	1
ZNF428	0.878052	-0.0462762	0.28	0.263	1
C8orf33	0.878753	-0.170981	0.114	0.108	1
LAMTOR1	0.879713	-0.0571609	0.372	0.342	1
RPL39	0.879853	-0.00924944	0.996	0.999	1
BCCIP	0.879992	-0.149961	0.201	0.191	1
CYSLTR1	0.880964	-0.0622777	0.106	0.102	1
HARS	0.88199	-0.243585	0.174	0.165	1
RBM8A	0.883696	-0.068539	0.487	0.439	1
PAIP2	0.883743	-0.045776	0.592	0.551	1
SURF1	0.884183	-0.105164	0.318	0.299	1
ADH5	0.886425	-0.109744	0.297	0.28	1
MAZ	0.886814	-0.122749	0.291	0.268	1
MCRIP2	0.888457	-0.0921414	0.105	0.101	1
CASS4	0.889763	-0.12775	0.146	0.14	1
KLHL8	0.890245	-0.271579	0.101	0.099	1
NOL9	0.891244	-0.269785	0.139	0.131	1
CNOT7	0.894237	-0.174981	0.28	0.26	1
PDAP1	0.895034	-0.0870536	0.34	0.311	1
RING1	0.895081	-0.217659	0.113	0.107	1
ING3	0.895386	-0.162116	0.152	0.144	1
MAPK8	0.896337	-0.0294969	0.34	0.322	1
UQCRC2	0.896529	-0.0757834	0.425	0.387	1
MTG1	0.896763	-0.109918	0.257	0.242	1
FBXL15	0.89708	-0.113746	0.213	0.2	1
DENND6A-AS1	0.897596	-0.0800063	0.13	0.125	1
ATP5MC1	0.897967	-0.0404962	0.323	0.3	1
TCF7	0.900118	0.00458289	0.668	0.661	1
ZNF688	0.902014	-0.153457	0.126	0.123	1
AC138150.1	0.903018	-0.188116	0.135	0.128	1
PSMD8	0.903462	-0.0707835	0.461	0.418	1
ZEB1	0.904243	0.0378363	0.516	0.508	1
PDRG1	0.904294	-0.179144	0.102	0.099	1
ADI1	0.905623	-0.12501	0.256	0.241	1
SEC62	0.907119	-0.0423263	0.611	0.568	1
LSP1	0.908948	-0.0500476	0.472	0.435	1
MED28	0.909001	-0.182999	0.247	0.233	1
NDUFA4	0.911458	0.0199981	0.847	0.823	1
ACAA2	0.911594	-0.205267	0.166	0.158	1
RDH14	0.911947	-0.176343	0.134	0.128	1
SMIM8	0.912733	-0.140758	0.103	0.102	1
HLA-DRA	0.913388	-0.260314	0.182	0.17	1
TMEM14B	0.914854	-0.00359752	0.505	0.472	1
ATF4	0.914919	-0.141641	0.33	0.304	1
NME3	0.915744	-0.0881749	0.427	0.384	1
CWF19L1	0.917622	-0.193148	0.16	0.151	1
BTF3L4	0.91765	-0.103126	0.235	0.224	1
FAM228B	0.918266	-0.16323	0.106	0.104	1
BUD31	0.918751	-0.0945116	0.335	0.309	1
PGAM1	0.920196	-0.0948839	0.299	0.277	1
TRIM28	0.920603	-0.184787	0.232	0.214	1
SAP25	0.920796	-0.237795	0.104	0.099	1
GTF3A	0.920928	-0.024981	0.681	0.628	1
ARL14EP	0.920948	-0.144617	0.217	0.208	1
SERPINB1	0.922669	-0.0270584	0.395	0.365	1
TMEM134	0.923467	-0.0966835	0.208	0.2	1
NOL12	0.923796	-0.157324	0.146	0.14	1
DMAC1	0.925186	-0.073971	0.221	0.21	1
ABTB1	0.929058	-0.162741	0.178	0.169	1
TTC17	0.92922	-0.00641382	0.436	0.416	1
TNFRSF14	0.929422	-0.0955892	0.413	0.379	1
PAFAH1B3	0.929676	-0.161579	0.13	0.125	1
DCTPP1	0.929974	-0.227338	0.138	0.133	1
MRPL57	0.93088	-0.0905843	0.406	0.378	1
RPF1	0.930933	-0.183662	0.236	0.222	1
LY6E	0.931041	-0.00421338	0.481	0.454	1
COQ8A	0.931581	-0.182165	0.12	0.116	1
RPL26L1	0.932324	-0.227158	0.133	0.128	1
PDHB	0.932656	-0.156237	0.145	0.14	1
AC119396.1	0.933699	-0.0162457	0.47	0.453	1
ZFP90	0.934114	-0.1745	0.146	0.14	1
VPS28	0.934298	-0.0369492	0.515	0.474	1
CDC37L1	0.934382	-0.204885	0.179	0.17	1
PRELID1	0.934589	-0.0533301	0.491	0.447	1
HSCB	0.937244	-0.162074	0.1	0.098	1
ADA	0.93832	-0.212493	0.103	0.099	1
SELENOW	0.939618	-0.0182672	0.561	0.515	1
MRPL20	0.942263	-0.0595356	0.459	0.42	1
HMGN2	0.942369	-0.0351378	0.706	0.651	1
MRPL3	0.942712	-0.214762	0.227	0.21	1
GTF3C6	0.949297	-0.124993	0.269	0.254	1
FAM133B	0.952687	-0.101635	0.416	0.384	1
RAPGEF6	0.952765	0.11592	0.673	0.696	1
NDUFS4	0.952955	-0.057827	0.305	0.292	1
LDLRAD4	0.953404	-0.00186683	0.447	0.437	1
SMIM20	0.956267	-0.168045	0.201	0.191	1
FKBP4	0.957356	-0.182215	0.1	0.097	1
LCMT1	0.95751	-0.143401	0.181	0.17	1
NDUFV2	0.957888	-0.0646229	0.558	0.508	1
ACADM	0.958326	-0.095045	0.148	0.142	1
TAF10	0.959382	-0.0548615	0.422	0.394	1
FDPS	0.959729	-0.122397	0.263	0.245	1
SNF8	0.960393	-0.125144	0.268	0.25	1
ARFRP1	0.96074	-0.183234	0.173	0.164	1
PPP1CC	0.961231	-0.156522	0.33	0.302	1
MRPL45	0.96647	-0.26228	0.108	0.103	1
SMIM19	0.968885	-0.170418	0.22	0.206	1
CMPK1	0.971031	-0.0527521	0.471	0.437	1
ARF6	0.972316	-0.0641581	0.365	0.339	1
SF3A3	0.973219	-0.193438	0.212	0.198	1
VIRMA	0.976879	-0.123878	0.202	0.191	1
C1orf131	0.976958	-0.205703	0.154	0.148	1
MRPS30	0.977212	-0.139283	0.179	0.17	1
ISCA2	0.981774	-0.111568	0.142	0.139	1
SUPT16H	0.983581	-0.148635	0.259	0.242	1
SLC49A4	0.983757	-0.184888	0.108	0.105	1
MPC2	0.983923	-0.0791283	0.351	0.326	1
MALSU1	0.984337	-0.225306	0.17	0.159	1
C9orf85	0.985348	-0.118969	0.137	0.133	1
GCHFR	0.985845	-0.181253	0.166	0.158	1
UQCR10	0.986049	0.00164927	0.681	0.622	1
UBE2E2	0.987678	-0.0386642	0.12	0.118	1
VBP1	0.988463	-0.11388	0.217	0.205	1
EMD	0.988572	-0.177553	0.152	0.145	1
C1orf112	0.988963	-0.14691	0.106	0.103	1
ABRACL	0.989824	-0.0223645	0.565	0.523	1
CD302	0.990889	-0.122812	0.125	0.121	1
C12orf76	0.992145	-0.210985	0.17	0.161	1
SNHG12	0.992446	-0.0870878	0.282	0.267	1
CERS6	0.998735	0.193658	0.367	0.375	1
CFL1	0.998761	0.000903926	0.939	0.915	1
C19orf48	0.998767	-0.256842	0.114	0.11	1
ARL5A	0.999198	-0.0953278	0.269	0.253	1
C19orf25	0.999647	-0.127865	0.241	0.227	1

### Sheet: Rel_PHE_D1 CD4 D3
Gene	p_val	avg_log2FC	pct.1	pct.2	p_val_adj
AC105402.3	0	-7.8465	0.048	0.754	0
MTRNR2L8	1.08752e-262	-6.07653	0.187	0.819	3.98045e-258
TMSB4X	6.96214e-221	-1.19997	0.998	0.996	2.54821e-216
RPS26	1.36852e-203	-1.64309	0.952	0.986	5.00892e-199
JUND	8.14263e-197	1.48559	0.994	0.953	2.98028e-192
NFKB1	2.41896e-180	2.47773	0.915	0.535	8.85362e-176
B2M	1.0129e-179	-0.98339	1	1	3.70731e-175
S100A11	1.0394e-179	-2.45455	0.411	0.88	3.8043e-175
NFKBIA	1.83569e-176	1.98199	0.944	0.735	6.7188e-172
RHOH	4.40128e-160	1.68075	0.971	0.746	1.61091e-155
ARID4B	4.23343e-155	1.59531	0.965	0.751	1.54948e-150
S100A8	5.61911e-155	-3.28726	0.211	0.707	2.05665e-150
S100A9	1.56041e-152	-3.41489	0.34	0.788	5.71127e-148
KMT2C	4.86432e-150	1.84432	0.931	0.564	1.78039e-145
PABPC1	4.12053e-143	1.25236	0.983	0.892	1.50816e-138
ARIH1	5.64111e-141	1.87407	0.927	0.615	2.0647e-136
DENND4A	2.05955e-139	1.9488	0.91	0.542	7.53816e-135
MYL6	2.45312e-136	-1.18337	0.929	0.976	8.97866e-132
H3F3A	3.77649e-131	-1.03126	0.959	0.987	1.38223e-126
S100A4	5.43915e-131	-1.50467	0.856	0.962	1.99078e-126
TMSB10	8.28052e-130	-0.78847	0.998	0.997	3.03075e-125
LYZ	9.47241e-130	-3.08393	0.381	0.765	3.467e-125
IL32	1.25187e-128	-1.43755	0.865	0.973	4.58196e-124
CHD1	6.36698e-127	1.79093	0.88	0.48	2.33038e-122
PRKCA	3.13072e-124	1.88584	0.854	0.463	1.14587e-119
WHAMM	7.26023e-124	2.20889	0.795	0.306	2.65732e-119
CCNL1	7.77028e-123	1.414	0.947	0.681	2.844e-118
SERF2	2.50864e-122	-0.892865	0.976	0.982	9.18186e-118
MT-ATP6	3.38003e-122	-0.776659	0.997	1	1.23713e-117
TXNIP	2.18688e-120	-1.02964	0.959	0.993	8.00419e-116
KDM6A	3.51645e-117	1.67503	0.887	0.527	1.28706e-112
SH3BGRL3	1.13298e-116	-1.11068	0.943	0.965	4.14683e-112
ATP5F1E	1.37286e-116	-0.847993	0.97	0.986	5.02481e-112
JUN	2.02066e-116	1.3626	0.988	0.919	7.3958e-112
RAB11A	2.30594e-115	1.61284	0.918	0.64	8.43999e-111
ZNF644	1.4094e-114	1.89365	0.844	0.414	5.15855e-110
CD52	4.4917e-114	-1.01761	0.981	0.984	1.64401e-109
CLIC1	2.93561e-113	-1.48062	0.689	0.892	1.07446e-108
IL6ST	7.79938e-111	1.68314	0.862	0.45	2.85465e-106
RANBP2	1.33252e-108	1.76524	0.826	0.407	4.87716e-104
HLA-A	3.77863e-107	-0.73182	0.995	0.997	1.38302e-102
S100A6	7.87148e-107	-1.23379	0.945	0.973	2.88104e-102
UBE2G1	3.1741e-105	1.93791	0.802	0.373	1.16175e-100
RPL27A	3.75902e-103	-0.697035	0.993	0.986	1.37584e-98
GIMAP7	6.82891e-103	-1.28168	0.801	0.915	2.49945e-98
FOXP1	1.50401e-102	1.08915	0.966	0.861	5.50481e-98
SNX9	7.45103e-102	2.39516	0.707	0.259	2.72715e-97
DDX5	1.08755e-100	0.746067	0.997	0.955	3.98054e-96
ATAD2	2.89596e-98	2.83863	0.634	0.174	1.05995e-93
ZNF331	1.68113e-97	1.93365	0.817	0.448	6.1531e-93
RPS24	1.07282e-95	-0.497718	0.996	0.989	3.92661e-91
ESYT2	5.02833e-95	1.42354	0.882	0.561	1.84042e-90
MYL12A	5.24857e-95	-0.842068	0.976	0.979	1.92103e-90
EML4	7.1714e-95	1.37506	0.907	0.652	2.6248e-90
JMY	7.47574e-95	2.19371	0.7	0.241	2.7362e-90
RELB	1.0931e-94	1.92445	0.75	0.319	4.00085e-90
EMP3	1.02767e-93	-1.07302	0.848	0.936	3.76138e-89
KMT2E	1.53353e-93	1.2761	0.925	0.657	5.61288e-89
BACH2	8.61905e-93	2.10629	0.75	0.346	3.15466e-88
PPP1R15A	4.2079e-91	1.58293	0.86	0.504	1.54013e-86
MT-ND3	2.55927e-90	-0.742085	0.995	1	9.36718e-86
SBDS	2.62997e-90	1.67105	0.786	0.354	9.62597e-86
HIF1A	6.35397e-88	1.57128	0.798	0.378	2.32562e-83
PNRC1	1.18892e-87	0.966797	0.961	0.823	4.35156e-83
RLF	2.74924e-87	1.9764	0.717	0.283	1.00625e-82
HNRNPC	3.48795e-87	1.0928	0.951	0.786	1.27663e-82
JMJD1C	3.23654e-86	1.27302	0.923	0.704	1.18461e-81
MT-CO2	3.92915e-84	-0.488882	0.998	1	1.43811e-79
HLA-DPB1	2.8267e-83	-2.25227	0.257	0.61	1.0346e-78
MYL12B	3.19461e-83	-0.933066	0.876	0.946	1.16926e-78
CYBA	6.60671e-83	-1.02514	0.929	0.956	2.41812e-78
CDK17	1.01961e-82	1.54917	0.801	0.426	3.73188e-78
TOP1	2.87075e-82	1.29384	0.868	0.548	1.05072e-77
LINC01578	3.06656e-82	1.02702	0.945	0.746	1.12239e-77
PELI1	8.24106e-82	1.48947	0.814	0.432	3.01631e-77
HERC1	1.119e-81	1.24815	0.876	0.586	4.09565e-77
TNRC6B	1.23448e-81	1.03764	0.938	0.755	4.51833e-77
STAG1	2.21474e-81	1.19779	0.892	0.616	8.10615e-77
G3BP2	2.23435e-81	1.4391	0.814	0.425	8.17794e-77
ARPC3	5.59808e-80	-0.848437	0.926	0.958	2.04895e-75
PRDM2	6.46916e-80	1.44347	0.818	0.458	2.36778e-75
ARPC1B	1.50033e-77	-0.980129	0.857	0.924	5.49135e-73
PSMB9	2.01653e-77	-1.41327	0.654	0.822	7.38072e-73
IGKC	2.15397e-77	-3.76673	0.041	0.302	7.88373e-73
CHD2	3.12728e-77	1.11152	0.909	0.633	1.14462e-72
NFKBIZ	1.08293e-76	1.2976	0.857	0.551	3.96365e-72
CD247	1.08631e-76	0.988487	0.965	0.826	3.97599e-72
DYRK1A	1.86582e-76	1.39623	0.813	0.438	6.82909e-72
PSME2	2.03026e-76	-1.34814	0.607	0.799	7.43096e-72
DCP1A	7.7024e-76	1.98197	0.634	0.221	2.81916e-71
TSHZ2	8.22128e-76	2.27847	0.623	0.241	3.00907e-71
CDC42SE2	1.12171e-75	0.82582	0.981	0.928	4.10558e-71
OAZ1	2.47666e-75	-0.877162	0.941	0.955	9.06483e-71
BTAF1	4.28442e-75	1.75102	0.683	0.269	1.56814e-70
VCAN	6.71296e-75	-2.99734	0.072	0.358	2.45701e-70
TRA2A	7.3937e-75	1.32561	0.829	0.463	2.70617e-70
MARCH6	7.85629e-75	1.48042	0.782	0.408	2.87548e-70
MAML2	2.47617e-74	1.38374	0.857	0.589	9.06303e-70
PSMB8	6.00609e-74	-1.30768	0.562	0.78	2.19829e-69
TRAF1	6.43695e-74	2.01663	0.662	0.262	2.35599e-69
USP3	2.45704e-73	1.17815	0.88	0.588	8.99302e-69
ZBTB10	5.40364e-73	2.32551	0.558	0.154	1.97779e-68
GAPDH	6.59671e-73	-0.86321	0.957	0.959	2.41446e-68
DYNLL1	7.83844e-73	-1.49729	0.483	0.728	2.86895e-68
PRRC2C	8.24585e-73	1.02971	0.912	0.673	3.01807e-68
UQCR10	3.05493e-71	-1.24977	0.563	0.778	1.11813e-66
UBL5	2.00785e-70	-0.976749	0.747	0.87	7.34892e-66
RPL36AL	3.41006e-70	-0.608188	0.975	0.982	1.24812e-65
GZMA	6.29959e-70	-2.42916	0.175	0.493	2.30571e-65
EZH2	8.6616e-70	2.06109	0.597	0.201	3.17023e-65
JUNB	1.38151e-69	0.935852	0.983	0.95	5.05645e-65
ATP6V0E1	5.48479e-69	-1.0729	0.709	0.839	2.00749e-64
S100A10	9.30939e-69	-1.00465	0.876	0.925	3.40733e-64
PPP1CB	1.12504e-68	1.38467	0.81	0.493	4.11775e-64
SUCO	1.21371e-68	1.68803	0.678	0.285	4.44229e-64
PIK3CA	1.86529e-68	1.95678	0.628	0.246	6.82714e-64
TCF7	1.95437e-68	1.20194	0.814	0.475	7.15317e-64
CUL3	3.83971e-68	1.17627	0.831	0.483	1.40537e-63
HLA-C	5.89263e-68	-0.635214	0.997	0.996	2.15676e-63
CRY1	1.40919e-67	1.69633	0.677	0.305	5.15779e-63
CAMK4	2.13222e-67	1.06429	0.881	0.661	7.80415e-63
EEF1A1	3.78319e-67	0.390721	0.999	0.996	1.38468e-62
INPP4B	2.64362e-66	1.24606	0.884	0.697	9.67591e-62
ZEB1	2.71044e-66	1.41652	0.771	0.449	9.92046e-62
USP36	2.7744e-66	1.74661	0.635	0.259	1.01546e-61
TSPO	3.27321e-66	-1.31262	0.66	0.788	1.19803e-61
ANKRD12	9.79029e-66	0.865198	0.944	0.824	3.58335e-61
CENPC	1.11504e-65	1.50522	0.707	0.333	4.08117e-61
ZFC3H1	2.65057e-65	1.55612	0.69	0.31	9.70135e-61
DOCK10	1.03958e-64	1.01754	0.918	0.755	3.80495e-60
ANK3	1.41688e-64	1.37939	0.802	0.545	5.18591e-60
TRAF3	1.7567e-64	1.519	0.712	0.334	6.4297e-60
BRAF	2.11885e-64	1.5147	0.738	0.399	7.7552e-60
CD69	2.60021e-64	0.986803	0.955	0.841	9.51702e-60
PLAAT4	2.94495e-64	-1.29869	0.67	0.817	1.07788e-59
ASXL1	5.26405e-64	1.40351	0.77	0.426	1.9267e-59
FOXO1	6.9641e-64	1.14869	0.837	0.565	2.54893e-59
LINC01619	1.81408e-63	1.24367	0.84	0.559	6.6397e-59
PNPLA8	2.04675e-63	1.6682	0.636	0.256	7.49132e-59
MT-CYB	2.21476e-63	-0.563384	0.997	1	8.10623e-59
NUP153	2.75397e-63	1.68806	0.648	0.283	1.00798e-58
HIPK1	3.11857e-63	1.63735	0.721	0.391	1.14143e-58
SIK3	9.35388e-63	1.20561	0.876	0.647	3.42361e-58
THOC1	1.33003e-62	1.90602	0.591	0.215	4.86805e-58
PDXDC1	1.41581e-62	1.6712	0.609	0.228	5.18202e-58
CFL1	1.57493e-62	-0.683825	0.961	0.965	5.76439e-58
RNMT	1.72757e-62	1.47058	0.705	0.334	6.32308e-58
FUS	1.86229e-62	0.898667	0.921	0.72	6.81619e-58
ARHGAP15	2.55055e-62	0.765168	0.992	0.967	9.33525e-58
CTSC	2.66308e-62	-1.78443	0.33	0.608	9.74714e-58
PFN1	2.70125e-62	-0.788466	0.958	0.967	9.88683e-58
IFITM2	3.55626e-62	-1.37622	0.562	0.756	1.30163e-57
RPL4	3.89873e-62	0.576852	0.989	0.963	1.42697e-57
TRA2B	4.87578e-62	1.03184	0.869	0.599	1.78459e-57
FBXW7	8.76497e-62	1.15236	0.836	0.521	3.20807e-57
CARD16	1.45799e-61	-1.65657	0.329	0.599	5.33638e-57
STAT3	1.57033e-61	1.11829	0.862	0.595	5.74757e-57
FBXO11	2.79172e-61	1.38498	0.761	0.429	1.0218e-56
ZBTB21	3.02689e-61	2.36302	0.473	0.112	1.10787e-56
NELL2	3.08787e-61	2.47374	0.512	0.16	1.13019e-56
ATP9B	8.64763e-61	1.42373	0.724	0.377	3.16512e-56
RAPGEF6	1.63236e-60	1.24403	0.826	0.521	5.97459e-56
ATP11B	1.76371e-60	1.17767	0.816	0.507	6.45534e-56
TXLNG	1.89288e-60	2.02471	0.555	0.194	6.92812e-56
ARPC5	2.15182e-60	-1.09049	0.605	0.779	7.87587e-56
DBI	3.22516e-60	-1.21213	0.504	0.711	1.18044e-55
ANKHD1	4.0046e-60	1.18599	0.813	0.48	1.46573e-55
BTBD9	4.55971e-60	1.35078	0.774	0.472	1.6689e-55
FAM117B	4.62123e-60	1.90028	0.589	0.245	1.69142e-55
HLA-DPA1	4.99021e-60	-2.27381	0.214	0.5	1.82647e-55
UBR5	5.45521e-60	1.39605	0.718	0.378	1.99666e-55
FAM168B	5.75697e-60	2.02867	0.529	0.164	2.10711e-55
SLC38A1	7.16938e-60	1.12628	0.841	0.541	2.62406e-55
MTRNR2L12	7.4632e-60	-0.680669	0.956	0.967	2.73161e-55
BICDL1	9.17638e-60	1.89455	0.628	0.28	3.35865e-55
LUC7L2	2.3938e-59	1.25285	0.786	0.472	8.76155e-55
LGALS1	5.18941e-59	-1.79506	0.29	0.585	1.89937e-54
EHD4	5.89468e-59	1.75854	0.591	0.231	2.15751e-54
COG5	6.04942e-59	1.2772	0.779	0.477	2.21415e-54
CST7	2.16577e-58	-1.80448	0.146	0.441	7.92693e-54
YPEL5	2.40327e-58	1.48176	0.806	0.544	8.79622e-54
ZBTB20	2.64657e-58	1.03002	0.89	0.667	9.68671e-54
CD3D	5.32419e-58	-0.735339	0.944	0.952	1.94871e-53
ZBTB11	9.22317e-58	1.59528	0.622	0.254	3.37577e-53
YME1L1	9.79764e-58	1.09137	0.842	0.572	3.58603e-53
PPP2CA	1.16388e-57	1.28926	0.745	0.398	4.25993e-53
CSRNP1	1.68247e-57	2.3184	0.456	0.109	6.158e-53
HCST	1.91211e-57	-1.05914	0.843	0.901	6.99852e-53
UBAP1	2.06347e-57	1.45434	0.683	0.307	7.55251e-53
ELL2	2.16136e-57	2.07025	0.524	0.169	7.91081e-53
WDR48	2.4721e-57	1.82783	0.555	0.197	9.04813e-53
BTG2	5.89597e-57	1.14912	0.844	0.578	2.15798e-52
GIMAP4	8.65544e-57	-1.23093	0.499	0.732	3.16798e-52
PDE3B	1.05771e-56	1.28963	0.809	0.55	3.87134e-52
RPL26	1.07176e-56	-0.342811	0.998	0.987	3.92274e-52
BSDC1	1.39905e-56	1.97066	0.523	0.169	5.12068e-52
SMG6	3.0431e-56	1.40214	0.675	0.313	1.11381e-51
NDUFA13	3.68248e-56	-0.839814	0.752	0.86	1.34782e-51
QKI	4.79827e-56	1.31509	0.758	0.432	1.75622e-51
DDX6	1.03982e-55	1.02813	0.832	0.545	3.80584e-51
TNRC6C	1.78055e-55	1.40662	0.71	0.377	6.51699e-51
SENP5	2.5015e-55	1.57961	0.603	0.249	9.15576e-51
PSME1	2.79604e-55	-0.884054	0.807	0.891	1.02338e-50
SMCHD1	3.66216e-55	0.719573	0.943	0.776	1.34039e-50
IFRD1	3.96764e-55	1.2181	0.743	0.411	1.4522e-50
ANKRD11	4.26226e-55	0.926645	0.899	0.657	1.56003e-50
DDX21	8.25254e-55	1.07163	0.836	0.591	3.02051e-50
LINC-PINT	8.69734e-55	1.16183	0.76	0.409	3.18331e-50
SPAG9	1.03344e-54	1.28621	0.723	0.375	3.78248e-50
CCL5	1.27689e-54	-1.68962	0.184	0.479	4.67354e-50
S1PR4	1.85639e-54	-1.28139	0.451	0.694	6.79457e-50
ACTB	2.20466e-54	-0.710225	0.995	0.993	8.06926e-50
PNISR	2.52667e-54	0.788045	0.92	0.714	9.24788e-50
ELMO1	5.63718e-54	0.989872	0.863	0.608	2.06326e-49
PNN	8.31098e-54	1.06728	0.799	0.5	3.0419e-49
EIF1	1.36841e-53	0.400951	1	0.993	5.00852e-49
MNDA	1.44434e-53	-3.13326	0.053	0.266	5.28641e-49
PSMA7	1.59731e-53	-0.892265	0.77	0.836	5.84632e-49
AC004687.1	1.8565e-53	-1.74972	0.204	0.48	6.79498e-49
RNF38	2.19666e-53	1.22647	0.734	0.414	8.04001e-49
KAT6A	2.51288e-53	1.13797	0.778	0.487	9.19739e-49
H3F3B	4.51861e-53	0.651358	0.998	0.986	1.65386e-48
NOP58	6.78365e-53	1.14361	0.813	0.521	2.48288e-48
CDK13	9.39269e-53	1.13552	0.766	0.445	3.43782e-48
LMBR1	1.01376e-52	1.59177	0.596	0.251	3.71045e-48
CYLD	1.08163e-52	1.07795	0.801	0.49	3.95887e-48
ATP5MF	1.26066e-52	-1.2328	0.46	0.666	4.61413e-48
KLF12	1.70246e-52	0.95823	0.879	0.673	6.23116e-48
RNF216	1.9875e-52	1.15378	0.72	0.371	7.27444e-48
MYLIP	2.86786e-52	1.14709	0.737	0.404	1.04967e-47
CEP85L	4.58149e-52	1.0698	0.806	0.511	1.67687e-47
AKT3	4.85305e-52	1.11978	0.789	0.483	1.77626e-47
CYTH1	5.52756e-52	0.774001	0.945	0.786	2.02314e-47
CPSF6	7.43583e-52	1.3725	0.665	0.327	2.72159e-47
FBXO33	7.49279e-52	1.54003	0.647	0.331	2.74244e-47
WDR26	1.15825e-51	1.2755	0.7	0.363	4.2393e-47
ARL17B	1.18852e-51	1.9246	0.481	0.143	4.3501e-47
STX5	1.33434e-51	1.45098	0.622	0.271	4.88382e-47
PPM1B	1.34611e-51	1.29428	0.683	0.353	4.92688e-47
TP53BP1	1.40127e-51	2.16587	0.441	0.112	5.1288e-47
USP42	2.00438e-51	1.6481	0.543	0.195	7.33622e-47
TRMT112	2.55952e-51	-1.13408	0.488	0.701	9.36809e-47
ZFP36	3.55586e-51	1.25513	0.796	0.528	1.30148e-46
UBE2H	4.20872e-51	1.15177	0.737	0.421	1.54043e-46
GMFG	5.70253e-51	-0.7351	0.92	0.926	2.08718e-46
ATP5MD	6.88142e-51	-1.03173	0.6	0.762	2.51867e-46
MT-CO1	1.34558e-50	-0.352313	0.998	1	4.92495e-46
VAMP8	1.79707e-50	-0.979512	0.611	0.748	6.57747e-46
PLCL1	2.20079e-50	1.25897	0.605	0.271	8.05513e-46
SOCS3	2.35104e-50	1.49709	0.636	0.31	8.60503e-46
VAMP2	3.64888e-50	0.953493	0.829	0.511	1.33553e-45
NAMPT	5.62214e-50	0.675381	0.779	0.418	2.05776e-45
EPB41	7.49611e-50	0.841564	0.902	0.695	2.74365e-45
BCAS2	8.10853e-50	1.04379	0.775	0.458	2.9678e-45
IRF2BP2	1.51662e-49	1.45691	0.618	0.271	5.55097e-45
CNOT6L	2.31907e-49	0.983294	0.861	0.636	8.48804e-45
COX7C	2.73561e-49	-0.555139	0.951	0.969	1.00126e-44
NIPBL	4.06573e-49	0.991274	0.829	0.571	1.4881e-44
RBX1	4.80548e-49	-1.16563	0.448	0.666	1.75885e-44
YES1	5.06457e-49	2.13558	0.443	0.125	1.85368e-44
ARL6IP5	5.82031e-49	-0.849953	0.669	0.816	2.13029e-44
TM9SF3	7.03081e-49	1.33284	0.674	0.347	2.57335e-44
ABRACL	7.64864e-49	-1.14971	0.499	0.695	2.79948e-44
SEC61B	8.39358e-49	-0.978517	0.576	0.755	3.07213e-44
PRDX1	1.80625e-48	-1.16812	0.426	0.647	6.61105e-44
CSGALNACT1	1.93121e-48	1.43587	0.637	0.32	7.06844e-44
USP9X	2.19479e-48	1.24557	0.679	0.348	8.03317e-44
SMURF1	2.91188e-48	1.71452	0.547	0.228	1.06578e-43
FCN1	3.41738e-48	-3.05367	0.111	0.34	1.25079e-43
RAB30	3.6858e-48	2.42936	0.377	0.075	1.34904e-43
MT2A	3.73529e-48	-1.46578	0.391	0.622	1.36715e-43
SF1	4.2263e-48	0.778807	0.901	0.698	1.54687e-43
SIN3A	4.98961e-48	1.6362	0.538	0.21	1.82625e-43
SERPINA1	6.00025e-48	-3.32198	0.037	0.22	2.19615e-43
CLEC12A	7.07388e-48	-3.36378	0.034	0.212	2.58911e-43
LINC01871	1.16276e-47	-2.31149	0.163	0.407	4.25582e-43
LSM14A	2.39557e-47	1.07766	0.757	0.466	8.76804e-43
GPBP1	2.49286e-47	0.962583	0.826	0.561	9.12412e-43
MRTFA	2.72061e-47	1.22301	0.696	0.388	9.95771e-43
ASH1L	4.30036e-47	0.965982	0.839	0.572	1.57397e-42
DHX9	5.22832e-47	1.13863	0.714	0.405	1.91362e-42
INO80D	5.51766e-47	1.37932	0.589	0.252	2.01952e-42
COX6B1	7.52552e-47	-0.797234	0.766	0.833	2.75441e-42
WAC	8.57295e-47	0.984554	0.803	0.504	3.13778e-42
FNBP1	8.96894e-47	0.770312	0.927	0.79	3.28272e-42
MIER1	9.82734e-47	1.00217	0.784	0.482	3.59691e-42
GSPT1	1.81877e-46	1.16204	0.72	0.388	6.65687e-42
SFPQ	2.77874e-46	0.99897	0.796	0.499	1.01705e-41
FHIT	2.98238e-46	1.37821	0.648	0.36	1.09158e-41
RPS17	3.50811e-46	-0.613891	0.937	0.943	1.284e-41
MAP3K2	3.72894e-46	1.19877	0.747	0.455	1.36483e-41
CCNK	3.92999e-46	1.36883	0.582	0.255	1.43842e-41
RPS8	4.03166e-46	-0.418654	0.997	0.99	1.47563e-41
SLC25A36	4.92636e-46	1.39837	0.564	0.225	1.8031e-41
ATM	4.99579e-46	0.910015	0.846	0.592	1.82851e-41
HNRNPU	5.2593e-46	0.915706	0.861	0.629	1.92496e-41
KLHL24	5.98483e-46	1.3437	0.614	0.286	2.19051e-41
GLS	6.31921e-46	0.989613	0.833	0.596	2.31289e-41
ATL2	6.61524e-46	1.66122	0.517	0.195	2.42124e-41
SRP14	8.23118e-46	-0.581682	0.94	0.943	3.0127e-41
TYROBP	8.82164e-46	-2.67999	0.082	0.296	3.22881e-41
HIVEP2	1.07129e-45	0.98316	0.785	0.506	3.92102e-41
TLE4	1.08181e-45	1.11936	0.752	0.456	3.95954e-41
CSDE1	1.24407e-45	0.876922	0.851	0.576	4.55341e-41
NR4A2	1.34525e-45	1.47791	0.621	0.324	4.92376e-41
PSMB10	1.71106e-45	-1.17215	0.48	0.671	6.26266e-41
CMTM8	1.84726e-45	1.86954	0.479	0.176	6.76116e-41
CALHM6	2.54597e-45	-2.86335	0.054	0.245	9.31849e-41
H1FX	2.79925e-45	1.48535	0.791	0.585	1.02455e-40
CD2	4.42547e-45	-0.915044	0.753	0.854	1.61976e-40
RBM25	4.45918e-45	0.943554	0.811	0.516	1.6321e-40
NUP58	8.24377e-45	1.682	0.51	0.201	3.0173e-40
ATP1A1	1.49119e-44	1.15063	0.691	0.381	5.4579e-40
ZNF451	2.58371e-44	1.44289	0.587	0.271	9.45665e-40
MSL2	2.60268e-44	1.2707	0.57	0.254	9.52607e-40
ACTG1	2.91301e-44	-0.780283	0.98	0.979	1.06619e-39
PRKCH	3.38474e-44	0.727592	0.938	0.805	1.23885e-39
PATJ	3.54696e-44	1.34237	0.598	0.283	1.29822e-39
DOCK9	5.11315e-44	1.24744	0.609	0.295	1.87146e-39
TRAPPC1	5.33771e-44	-1.0801	0.496	0.677	1.95365e-39
TNFAIP3	5.61773e-44	1.3338	0.846	0.698	2.05615e-39
PSMB3	6.45583e-44	-1.09228	0.476	0.66	2.3629e-39
YWHAZ	6.4797e-44	0.881959	0.934	0.827	2.37163e-39
NXT1	6.7302e-44	1.3819	0.557	0.232	2.46332e-39
CHD4	9.70528e-44	1.39324	0.601	0.282	3.55223e-39
HLA-DQA2	1.32659e-43	-3.81674	0.013	0.152	4.85546e-39
FTL	1.32885e-43	-0.903517	0.99	0.987	4.86371e-39
MFSD14C	1.58042e-43	1.47881	0.561	0.255	5.78451e-39
NUP88	2.06836e-43	1.48723	0.526	0.214	7.57039e-39
CALM1	2.20578e-43	-0.554624	0.983	0.986	8.07338e-39
RPS6KA5	3.64867e-43	1.17862	0.701	0.421	1.33545e-38
NKG7	4.24588e-43	-1.8041	0.146	0.388	1.55404e-38
STAT4	4.41156e-43	1.10182	0.767	0.518	1.61467e-38
HIVEP1	7.20151e-43	1.43003	0.565	0.248	2.63582e-38
ECD	7.97856e-43	1.48969	0.535	0.215	2.92023e-38
RPS19	1.682e-42	-0.383109	0.997	0.993	6.1563e-38
HECA	1.69745e-42	1.00231	0.789	0.507	6.21285e-38
MAN2A1	1.75046e-42	1.26577	0.675	0.38	6.40688e-38
STK17A	2.15253e-42	0.895302	0.855	0.636	7.87849e-38
NUP98	2.3714e-42	1.18554	0.654	0.353	8.67955e-38
USP3-AS1	2.43808e-42	1.05066	0.691	0.38	8.92361e-38
PYCARD	2.86406e-42	-1.70154	0.277	0.484	1.04827e-37
CD53	3.73645e-42	-0.913678	0.692	0.796	1.36758e-37
YWHAB	3.87332e-42	-0.692307	0.826	0.891	1.41767e-37
GSTP1	4.60895e-42	-1.33007	0.468	0.633	1.68692e-37
TXN	4.73367e-42	-1.19061	0.456	0.646	1.73257e-37
STAG2	4.91959e-42	1.03649	0.753	0.477	1.80062e-37
TMA7	9.68496e-42	-0.53264	0.95	0.963	3.54479e-37
KANSL1	1.05105e-41	0.828461	0.866	0.661	3.84695e-37
EIF5	1.3875e-41	0.818627	0.867	0.664	5.07839e-37
POLR2A	1.66876e-41	1.11296	0.714	0.428	6.10782e-37
NOP10	2.70863e-41	-1.23896	0.406	0.603	9.91387e-37
EPC2	2.74183e-41	1.39324	0.578	0.275	1.00354e-36
TTC3	5.1089e-41	1.06518	0.701	0.412	1.86991e-36
BST2	6.55239e-41	-1.24158	0.4	0.601	2.39824e-36
ARID1B	7.85486e-41	0.737992	0.897	0.694	2.87496e-36
RB1CC1	8.09153e-41	1.2528	0.627	0.313	2.96158e-36
SERINC5	1.17244e-40	0.928093	0.785	0.501	4.29125e-36
PPP1R15B	1.34644e-40	1.66856	0.454	0.159	4.92812e-36
OSBPL9	1.53169e-40	1.20861	0.62	0.319	5.60614e-36
TP53BP2	1.67376e-40	1.41859	0.54	0.234	6.12611e-36
KAT6B	1.74634e-40	1.229	0.662	0.374	6.3918e-36
RABGEF1	1.88828e-40	1.28149	0.655	0.367	6.91129e-36
ATP5MC3	2.7457e-40	-0.953173	0.582	0.718	1.00495e-35
ZHX2	3.03958e-40	1.1487	0.63	0.327	1.11252e-35
HBS1L	3.40417e-40	1.2793	0.57	0.259	1.24596e-35
PDE7A	3.43538e-40	0.882691	0.784	0.51	1.25738e-35
RPS6KB1	4.89053e-40	1.48402	0.508	0.207	1.78998e-35
SRSF11	5.02696e-40	0.748569	0.86	0.61	1.83992e-35
MACO1	5.89185e-40	1.58007	0.481	0.183	2.15647e-35
S100A12	6.58544e-40	-3.30927	0.033	0.19	2.41034e-35
TUT4	7.44557e-40	0.990067	0.757	0.486	2.72515e-35
GGNBP2	8.9518e-40	1.09642	0.706	0.401	3.27645e-35
SETD2	1.22133e-39	1.01583	0.699	0.398	4.4702e-35
CTSS	1.42955e-39	-1.68735	0.515	0.647	5.2323e-35
HBP1	1.6946e-39	1.12356	0.637	0.334	6.2024e-35
QRICH1	1.86723e-39	1.37973	0.507	0.204	6.83427e-35
PARK7	2.00502e-39	-0.800154	0.702	0.8	7.33856e-35
NFAT5	2.14509e-39	1.11699	0.695	0.422	7.85124e-35
MAPK1IP1L	2.15996e-39	1.13685	0.631	0.317	7.90565e-35
PPP4R3A	2.2568e-39	1.15221	0.608	0.295	8.26012e-35
TMEM131L	2.63883e-39	0.967601	0.779	0.527	9.65839e-35
FCER1G	3.03713e-39	-3.07175	0.063	0.242	1.11162e-34
HOPX	3.1617e-39	-1.80236	0.154	0.385	1.15721e-34
GNL1	3.18605e-39	1.44937	0.479	0.181	1.16612e-34
SSBP2	3.24615e-39	1.34868	0.608	0.317	1.18812e-34
ABCG1	3.27309e-39	1.85047	0.424	0.143	1.19798e-34
CX3CR1	4.15956e-39	-2.58749	0.035	0.194	1.52244e-34
DDIT3	4.42111e-39	2.3879	0.327	0.069	1.61817e-34
HNRNPH1	4.50948e-39	0.968767	0.762	0.477	1.65052e-34
CREBBP	4.53362e-39	0.971277	0.72	0.414	1.65935e-34
RPL28	4.552e-39	-0.279227	0.999	0.994	1.66608e-34
CDC14A	5.44811e-39	0.768343	0.904	0.728	1.99406e-34
GNG5	6.10217e-39	-1.04742	0.513	0.659	2.23346e-34
CDS2	6.73838e-39	1.43274	0.532	0.238	2.46631e-34
ETF1	6.85795e-39	1.26935	0.57	0.262	2.51008e-34
MTMR6	7.67268e-39	1.59727	0.488	0.208	2.80828e-34
SAMD8	8.37518e-39	1.46482	0.509	0.222	3.0654e-34
ELOB	8.41094e-39	-0.751131	0.73	0.802	3.07849e-34
SARAF	8.80416e-39	0.464879	0.985	0.939	3.22241e-34
SUMO2	8.83931e-39	-0.669934	0.835	0.884	3.23528e-34
ILF3	9.65678e-39	1.07106	0.622	0.312	3.53448e-34
BLOC1S1	1.19092e-38	-1.19887	0.428	0.609	4.3589e-34
USP12	1.22657e-38	1.45682	0.49	0.197	4.48936e-34
PLEKHM2	1.23458e-38	1.46756	0.485	0.19	4.51868e-34
PPIB	1.31767e-38	-0.794613	0.733	0.814	4.8228e-34
PDE8A	1.32767e-38	1.57623	0.465	0.18	4.8594e-34
AHCTF1	1.62564e-38	1.19979	0.589	0.283	5.95e-34
HLA-F	2.04969e-38	-0.933559	0.703	0.803	7.50206e-34
KLF6	2.09005e-38	0.838305	0.952	0.898	7.64981e-34
GCH1	2.83247e-38	1.37255	0.562	0.276	1.03671e-33
ARID2	4.68402e-38	1.10339	0.69	0.429	1.7144e-33
PPIA	6.13546e-38	-0.645737	0.905	0.931	2.24564e-33
NUP54	7.01537e-38	1.62648	0.457	0.176	2.5677e-33
RPL35	8.04824e-38	-0.36713	0.992	0.984	2.94574e-33
PTPN1	8.64536e-38	1.0569	0.688	0.398	3.16429e-33
NDUFA1	8.80178e-38	-0.805894	0.665	0.773	3.22154e-33
ERC1	9.96493e-38	1.21431	0.623	0.336	3.64727e-33
GSK3B	1.02608e-37	1.13228	0.672	0.399	3.75555e-33
FAM172A	1.06376e-37	1.00526	0.774	0.527	3.89347e-33
ILKAP	1.07287e-37	1.12415	0.598	0.285	3.92682e-33
PLEK	1.51161e-37	-1.96292	0.126	0.333	5.53266e-33
ZNF394	1.53865e-37	1.23075	0.559	0.256	5.6316e-33
ARID4A	1.80987e-37	1.18282	0.666	0.388	6.62431e-33
BRD4	2.08612e-37	1.07273	0.647	0.344	7.6354e-33
ATXN2L	2.38155e-37	1.17236	0.602	0.293	8.71673e-33
LRBA	2.40177e-37	0.785229	0.856	0.664	8.7907e-33
FAF1	2.57481e-37	0.872231	0.79	0.541	9.42405e-33
ABCC1	2.61387e-37	1.00454	0.691	0.405	9.56703e-33
SF3B1	2.8878e-37	0.748774	0.835	0.599	1.05696e-32
SAMD3	3.22147e-37	-1.30022	0.262	0.499	1.17909e-32
AFF4	3.82507e-37	1.04971	0.693	0.404	1.40001e-32
SH3YL1	3.88687e-37	1.53986	0.445	0.159	1.42263e-32
COX5B	4.0513e-37	-0.771501	0.724	0.79	1.48282e-32
IFI30	4.2828e-37	-3.00465	0.07	0.246	1.56755e-32
MASTL	4.61497e-37	2.27208	0.317	0.069	1.68912e-32
AL109930.1	4.84168e-37	2.09434	0.345	0.089	1.7721e-32
EEF2	6.06287e-37	0.497402	0.969	0.89	2.21907e-32
NDUFB3	6.27045e-37	-1.34609	0.314	0.517	2.29505e-32
HSP90AB1	6.60862e-37	0.608684	0.943	0.824	2.41882e-32
AC005920.2	7.81215e-37	2.10165	0.305	0.058	2.85932e-32
MPEG1	8.98757e-37	-2.97986	0.022	0.157	3.28954e-32
FAU	1.01743e-36	-0.272202	0.995	0.99	3.72389e-32
OSBP	1.06723e-36	1.6298	0.442	0.17	3.90617e-32
SRRM2	1.07193e-36	0.648371	0.885	0.667	3.92339e-32
CALM2	1.36676e-36	-0.720175	0.778	0.857	5.00249e-32
OSBPL8	2.2795e-36	0.814653	0.85	0.632	8.34321e-32
CYBB	2.46128e-36	-2.76207	0.042	0.197	9.00855e-32
MFSD14A	3.14354e-36	1.28269	0.576	0.283	1.15057e-31
PPP2R2D	3.21541e-36	1.28609	0.553	0.272	1.17687e-31
REL	3.36243e-36	0.97831	0.724	0.453	1.23068e-31
HABP4	3.3889e-36	1.43801	0.453	0.166	1.24037e-31
ZNF10	4.17483e-36	1.68676	0.443	0.17	1.52803e-31
NDEL1	4.32982e-36	1.09018	0.605	0.306	1.58476e-31
GZMH	4.54315e-36	-2.22198	0.088	0.279	1.66284e-31
CKLF	4.82869e-36	-1.20231	0.424	0.598	1.76735e-31
PSPC1	4.94e-36	1.08276	0.641	0.34	1.80809e-31
ZCCHC2	5.02827e-36	1.42009	0.479	0.198	1.8404e-31
ZFAND3	5.51799e-36	0.753805	0.832	0.578	2.01964e-31
PIAS1	5.54944e-36	0.884507	0.753	0.463	2.03115e-31
AHR	6.10503e-36	1.44519	0.515	0.234	2.2345e-31
AMBRA1	6.30927e-36	1.09608	0.633	0.353	2.30926e-31
NFKBID	6.70101e-36	2.09959	0.369	0.118	2.45264e-31
CD83	8.68485e-36	1.17068	0.524	0.215	3.17874e-31
WNK1	9.7531e-36	0.798437	0.787	0.528	3.56973e-31
ELP2	1.01058e-35	1.26217	0.53	0.238	3.69883e-31
HLA-DRA	1.0914e-35	-2.78584	0.185	0.382	3.99462e-31
ATP13A3	1.31331e-35	1.44682	0.478	0.197	4.80685e-31
TXNDC17	1.37356e-35	-1.71633	0.14	0.346	5.02736e-31
MRPL51	1.37657e-35	-1.20265	0.33	0.528	5.03838e-31
SENP2	1.46362e-35	1.43851	0.501	0.221	5.35698e-31
OST4	1.47807e-35	-0.570269	0.873	0.912	5.40988e-31
RAB8B	1.48545e-35	0.915779	0.767	0.531	5.43688e-31
NR3C2	1.6015e-35	1.47459	0.522	0.248	5.86165e-31
COX6C	1.62087e-35	-0.645001	0.824	0.877	5.93256e-31
TSPYL1	1.62357e-35	1.40232	0.475	0.19	5.94244e-31
CD63	1.84413e-35	-1.29627	0.379	0.559	6.7497e-31
TNRC6A	1.85555e-35	1.02651	0.689	0.426	6.79151e-31
TAF4B	2.02936e-35	2.10164	0.355	0.106	7.42768e-31
ARHGDIB	2.03732e-35	-0.528762	0.961	0.972	7.45678e-31
PLBD1	2.26478e-35	-3.04183	0.027	0.164	8.28933e-31
CSTA	2.33128e-35	-3.43209	0.019	0.144	8.53271e-31
RAB7A	2.39994e-35	0.906657	0.747	0.477	8.78401e-31
ZNF131	2.68416e-35	1.15057	0.611	0.327	9.82428e-31
IMMP2L	2.74305e-35	1.31308	0.606	0.348	1.00398e-30
CCNT1	2.81545e-35	1.23325	0.532	0.241	1.03048e-30
NSMCE3	2.86148e-35	0.991854	0.637	0.333	1.04733e-30
PDS5A	2.91497e-35	1.00463	0.677	0.395	1.06691e-30
SEC61G	2.936e-35	-1.01991	0.489	0.65	1.07461e-30
MAN1C1	3.11656e-35	2.05401	0.347	0.101	1.14069e-30
EIF2AK3	3.17753e-35	1.58038	0.448	0.177	1.16301e-30
RPS18	3.91891e-35	-0.338995	0.999	0.993	1.43436e-30
CHCHD1	4.90032e-35	-1.68631	0.161	0.365	1.79357e-30
UBR4	6.75015e-35	1.40189	0.474	0.198	2.47062e-30
VPS37B	6.97096e-35	1.31488	0.49	0.208	2.55144e-30
SH3D19	7.88777e-35	1.84666	0.361	0.105	2.887e-30
GNB5	8.08654e-35	1.38608	0.438	0.16	2.95976e-30
NDUFB2	8.17639e-35	-0.851447	0.651	0.752	2.99264e-30
RNASEK	8.332e-35	-0.722041	0.772	0.831	3.0496e-30
TMBIM4	1.25361e-34	-0.995999	0.515	0.657	4.58832e-30
HCK	1.43527e-34	-3.03942	0.029	0.166	5.25323e-30
RAB1A	1.61734e-34	1.00223	0.696	0.412	5.91962e-30
ZC3H12D	1.81073e-34	1.42735	0.475	0.201	6.62744e-30
KIF20B	2.17701e-34	1.6523	0.385	0.126	7.96809e-30
FBXO21	2.45206e-34	1.40661	0.471	0.197	8.97479e-30
JPT1	2.50449e-34	-1.22263	0.36	0.552	9.16668e-30
RALGAPA1	2.55374e-34	1.18473	0.621	0.341	9.34695e-30
PER1	2.60567e-34	1.03752	0.641	0.346	9.53701e-30
KLRB1	2.93859e-34	-1.82363	0.258	0.467	1.07555e-29
PACS1	3.0779e-34	0.721501	0.843	0.667	1.12654e-29
RBM39	3.22622e-34	0.485987	0.973	0.901	1.18083e-29
PITPNC1	3.24824e-34	0.850352	0.847	0.69	1.18889e-29
CRIP1	3.65433e-34	-0.785972	0.834	0.884	1.33752e-29
RAB21	4.0541e-34	1.23712	0.557	0.273	1.48384e-29
TRMT61B	4.0942e-34	1.80843	0.346	0.095	1.49852e-29
CD14	4.18387e-34	-2.72037	0.028	0.163	1.53134e-29
PCBP2	4.29702e-34	0.726108	0.838	0.589	1.57275e-29
HSPA9	5.03015e-34	0.935035	0.669	0.371	1.84108e-29
RBM33	5.05338e-34	1.07049	0.635	0.35	1.84959e-29
PHF1	5.05789e-34	1.23772	0.507	0.21	1.85124e-29
NDUFB1	6.59174e-34	-1.05862	0.411	0.599	2.41264e-29
FGL2	7.68779e-34	-2.91276	0.045	0.195	2.81381e-29
KRTCAP2	8.93835e-34	-0.817396	0.67	0.759	3.27152e-29
PSIP1	9.16306e-34	0.805369	0.774	0.53	3.35377e-29
CHD7	9.4731e-34	1.60695	0.384	0.126	3.46725e-29
CCDC59	1.01863e-33	0.889861	0.682	0.377	3.7283e-29
NRF1	1.04934e-33	1.25966	0.519	0.239	3.8407e-29
DAD1	1.15493e-33	-0.819194	0.662	0.771	4.22717e-29
MAPK8IP3	1.23827e-33	1.69505	0.413	0.156	4.53218e-29
CORO7	1.3667e-33	0.923615	0.775	0.527	5.00227e-29
MS4A6A	1.42926e-33	-3.00278	0.034	0.174	5.23123e-29
RRAS2	1.59227e-33	1.57284	0.452	0.186	5.82787e-29
CITED4	1.66315e-33	1.65526	0.377	0.123	6.08728e-29
MT-CO3	1.72787e-33	-0.295737	0.998	1	6.32419e-29
SPCS2	1.80549e-33	-0.949904	0.548	0.677	6.60826e-29
STAU1	1.924e-33	1.01306	0.63	0.34	7.04203e-29
ZMYM2	1.97694e-33	1.06051	0.667	0.399	7.23579e-29
ERH	2.1525e-33	-0.976198	0.461	0.639	7.87837e-29
EPC1	2.46634e-33	0.639645	0.881	0.687	9.02704e-29
PDCD4	2.48125e-33	0.826851	0.797	0.585	9.08161e-29
RCAN3	2.53842e-33	0.814678	0.736	0.456	9.29086e-29
ADNP2	2.61953e-33	1.67817	0.388	0.132	9.58775e-29
PPP6R3	3.13946e-33	0.862065	0.753	0.508	1.14907e-28
IRAK3	3.8899e-33	-2.74338	0.035	0.174	1.42374e-28
PSMA5	4.37124e-33	-0.943108	0.5	0.652	1.59992e-28
CHD6	4.42058e-33	1.10582	0.559	0.282	1.61798e-28
SAP30BP	5.89598e-33	1.16469	0.525	0.246	2.15799e-28
XRRA1	8.1622e-33	1.67381	0.362	0.11	2.98745e-28
RAB3GAP1	8.1901e-33	1.26698	0.534	0.271	2.99766e-28
USP16	8.2337e-33	1.06243	0.593	0.313	3.01362e-28
USP47	9.08664e-33	0.944123	0.676	0.401	3.3258e-28
LRRK2	9.55145e-33	-2.91809	0.024	0.15	3.49593e-28
MLLT3	1.18393e-32	1.03809	0.637	0.375	4.33332e-28
SPTBN1	1.22906e-32	1.17601	0.59	0.31	4.49849e-28
UQCR11	1.28495e-32	-0.696032	0.768	0.816	4.70306e-28
EP300	1.55384e-32	0.927579	0.612	0.305	5.68719e-28
CDKAL1	1.94908e-32	0.946142	0.721	0.475	7.13382e-28
AKAP13	1.95901e-32	0.705289	0.927	0.78	7.17019e-28
TBC1D15	1.98766e-32	1.09562	0.573	0.289	7.27503e-28
ADNP	2.07349e-32	1.1721	0.523	0.246	7.58917e-28
SMC5	2.07972e-32	1.02976	0.633	0.36	7.612e-28
GZMM	2.24823e-32	-1.2523	0.475	0.623	8.22874e-28
N4BP1	2.29413e-32	1.22133	0.581	0.323	8.39675e-28
MBNL1	2.35076e-32	0.5177	0.987	0.949	8.60403e-28
COX7B	2.57499e-32	-0.86735	0.569	0.693	9.42471e-28
CD300E	3.03221e-32	-2.86872	0.023	0.146	1.10982e-27
KDM4C	3.47731e-32	0.913527	0.688	0.418	1.27273e-27
DDHD1	3.47758e-32	1.12104	0.579	0.309	1.27283e-27
NDUFS6	3.79581e-32	-0.90598	0.481	0.63	1.38931e-27
AL118516.1	3.81288e-32	1.58509	0.352	0.105	1.39555e-27
MARCH5	4.08546e-32	1.44236	0.447	0.186	1.49532e-27
CORO1A	5.54174e-32	-0.564147	0.92	0.921	2.02833e-27
CDK11B	6.62714e-32	1.36447	0.456	0.193	2.4256e-27
ADGRE5	7.03077e-32	1.17323	0.818	0.686	2.57333e-27
FAM177A1	7.18651e-32	1.08147	0.631	0.356	2.63034e-27
SLC22A23	8.14588e-32	2.73444	0.25	0.042	2.98147e-27
HIF1A-AS3	1.03352e-31	1.47844	0.378	0.126	3.78278e-27
ANKRD44	1.14919e-31	0.571287	0.933	0.788	4.20616e-27
PRKRA	1.14991e-31	1.3603	0.452	0.186	4.20879e-27
SRSF4	1.15185e-31	0.840765	0.739	0.483	4.21587e-27
RRM1	1.23484e-31	1.4653	0.392	0.142	4.51964e-27
APBA2	1.27831e-31	1.52932	0.381	0.132	4.67873e-27
FAM222B	1.33678e-31	1.3042	0.468	0.214	4.89276e-27
SCAF8	1.34898e-31	0.939446	0.626	0.336	4.93742e-27
OSER1	1.44343e-31	1.22263	0.478	0.207	5.28309e-27
MAPK8	1.6179e-31	1.2561	0.522	0.259	5.92168e-27
IER5	1.74764e-31	1.03362	0.67	0.424	6.39654e-27
C4orf3	1.83671e-31	-0.837032	0.634	0.732	6.72254e-27
NDFIP1	2.15337e-31	0.621434	0.881	0.697	7.88154e-27
ZEB2	2.50656e-31	-1.15154	0.19	0.402	9.17427e-27
CROCC	2.64472e-31	1.25665	0.649	0.394	9.67992e-27
PPIL4	2.88801e-31	1.19899	0.506	0.227	1.05704e-26
C12orf75	3.06627e-31	-1.26705	0.261	0.47	1.12229e-26
SOS2	3.095e-31	1.17462	0.569	0.305	1.1328e-26
CRY2	3.09951e-31	1.55416	0.387	0.137	1.13445e-26
ZFR	3.42717e-31	0.967618	0.656	0.394	1.25438e-26
CDK11A	3.76509e-31	1.16405	0.49	0.208	1.37806e-26
GPATCH8	4.54972e-31	0.921285	0.688	0.426	1.66524e-26
CCR7	4.59064e-31	1.01675	0.537	0.252	1.68022e-26
RNF11	4.89393e-31	1.40634	0.425	0.169	1.79123e-26
RASA3	4.90637e-31	0.76787	0.81	0.567	1.79578e-26
TGIF2	4.98563e-31	1.74214	0.344	0.11	1.82479e-26
SSR4	6.39426e-31	-0.661037	0.808	0.844	2.34036e-26
USP34	8.96388e-31	0.716287	0.813	0.574	3.28087e-26
PAN3	1.20789e-30	0.778851	0.782	0.538	4.42102e-26
UBA52	1.40805e-30	-0.266697	0.994	0.989	5.15361e-26
PRELID1	1.67768e-30	-0.921791	0.581	0.676	6.14048e-26
ZNF410	1.72981e-30	1.22553	0.497	0.235	6.33127e-26
PMAIP1	1.86237e-30	1.19052	0.573	0.314	6.81647e-26
XPR1	2.14712e-30	1.15006	0.543	0.278	7.85866e-26
SKAP1	2.20434e-30	0.409631	0.968	0.912	8.06809e-26
GOLGA8B	2.91867e-30	1.56999	0.347	0.108	1.06826e-25
GINM1	3.00635e-30	1.24527	0.478	0.218	1.10035e-25
SRSF5	3.0074e-30	0.474046	0.967	0.867	1.10074e-25
SLC11A1	3.18144e-30	-2.95535	0.038	0.17	1.16444e-25
SREK1	3.22008e-30	1.16122	0.505	0.238	1.17858e-25
KDM6B	3.57129e-30	1.38792	0.424	0.174	1.30713e-25
ZC3HAV1	3.63179e-30	1.10986	0.847	0.669	1.32927e-25
AP2S1	4.21688e-30	-1.17534	0.366	0.517	1.54342e-25
SAMD4A	4.28769e-30	2.86409	0.23	0.037	1.56934e-25
AEBP2	4.31722e-30	1.04461	0.547	0.278	1.58015e-25
EIF4B	5.22869e-30	0.629851	0.88	0.686	1.91375e-25
LRMDA	5.38353e-30	-2.96323	0.035	0.164	1.97043e-25
SAFB	6.26331e-30	1.00317	0.558	0.289	2.29244e-25
GLG1	6.32786e-30	0.750052	0.769	0.507	2.31606e-25
TXNDC11	6.8454e-30	1.12376	0.512	0.252	2.50548e-25
LSM6	8.45802e-30	-1.25037	0.268	0.463	3.09572e-25
LILRB2	9.53974e-30	-2.75801	0.023	0.14	3.49164e-25
KMT2A	1.02181e-29	0.808675	0.729	0.472	3.73992e-25
SUSD6	1.04997e-29	1.10769	0.522	0.258	3.84298e-25
TTC19	1.0561e-29	0.906133	0.629	0.351	3.86544e-25
ATP5ME	1.07306e-29	-0.763333	0.613	0.728	3.92752e-25
IGLC3	1.13222e-29	-3.46917	0.021	0.135	4.14403e-25
OXSR1	1.23271e-29	1.20383	0.485	0.224	4.51183e-25
KLF2	1.36309e-29	-0.394977	0.878	0.96	4.98905e-25
NLRP1	1.49335e-29	1.03016	0.622	0.363	5.46582e-25
GUK1	1.96119e-29	-0.759883	0.71	0.775	7.17815e-25
TUBB2A	1.98848e-29	2.16927	0.252	0.048	7.27804e-25
AK5	1.99388e-29	2.19376	0.281	0.071	7.29779e-25
ZNF14	2.04115e-29	1.92445	0.288	0.075	7.47082e-25
SGTB	2.17805e-29	1.04941	0.491	0.222	7.97189e-25
APOBEC3G	2.18874e-29	-1.43344	0.265	0.458	8.01101e-25
CALU	2.41063e-29	1.57941	0.392	0.156	8.82313e-25
RAB22A	2.57907e-29	1.24509	0.485	0.229	9.43967e-25
TMC8	2.60996e-29	0.847573	0.675	0.412	9.55271e-25
CD36	2.65633e-29	-2.59121	0.028	0.15	9.72244e-25
PCM1	2.67044e-29	0.817155	0.692	0.432	9.77407e-25
TNKS	3.11789e-29	1.10069	0.553	0.303	1.14118e-24
GZMK	3.16337e-29	-1.8357	0.101	0.275	1.15782e-24
CASP1	3.21902e-29	-1.3653	0.228	0.418	1.17819e-24
NR4A3	3.54216e-29	2.83071	0.23	0.04	1.29647e-24
NDUFAB1	3.77653e-29	-1.14814	0.342	0.513	1.38225e-24
KHDRBS1	3.78895e-29	0.758912	0.745	0.49	1.3868e-24
PUM1	3.85212e-29	0.822019	0.667	0.405	1.40991e-24
REEP5	4.23489e-29	-1.11674	0.33	0.513	1.55001e-24
RFC1	4.32244e-29	0.891041	0.602	0.331	1.58206e-24
HNRNPM	5.40896e-29	0.658294	0.844	0.639	1.97973e-24
UBE2L6	5.53558e-29	-1.30586	0.288	0.469	2.02608e-24
HIST1H1D	5.60106e-29	1.17366	0.727	0.501	2.05004e-24
USP14	5.99169e-29	1.14162	0.543	0.283	2.19302e-24
NEDD8	6.64508e-29	-0.727362	0.673	0.735	2.43216e-24
RALY	6.69319e-29	0.822643	0.732	0.477	2.44978e-24
KLRG1	7.64472e-29	-1.38341	0.218	0.416	2.79805e-24
NDUFA4	7.93659e-29	-0.539333	0.869	0.874	2.90487e-24
IQCB1	8.27963e-29	1.39109	0.46	0.215	3.03043e-24
VAMP5	8.61715e-29	-1.20181	0.362	0.523	3.15396e-24
SSH2	8.93469e-29	0.669139	0.84	0.644	3.27019e-24
HSBP1	9.54327e-29	-1.66801	0.143	0.319	3.49293e-24
CFL2	9.88143e-29	1.74852	0.299	0.081	3.6167e-24
EIF3H	1.0604e-28	0.481913	0.936	0.809	3.88117e-24
COPS2	1.08354e-28	1.03634	0.529	0.265	3.96586e-24
SMPD4	1.08828e-28	1.51857	0.348	0.113	3.9832e-24
AC044849.1	1.13823e-28	1.09207	0.505	0.249	4.16602e-24
ZNF136	1.69037e-28	2.15125	0.258	0.058	6.18693e-24
CAMK1D	1.77244e-28	0.881543	0.665	0.402	6.48732e-24
MTR	1.82258e-28	1.11317	0.528	0.268	6.67081e-24
RBMX	1.97e-28	0.705542	0.772	0.501	7.21038e-24
RASA2	2.15067e-28	0.765762	0.793	0.571	7.87165e-24
TSC22D2	2.62605e-28	1.41726	0.413	0.173	9.61162e-24
ANXA5	2.78589e-28	-1.07277	0.395	0.551	1.01966e-23
AL589693.1	3.48852e-28	2.21703	0.341	0.13	1.27683e-23
TBC1D23	3.7454e-28	1.23836	0.443	0.198	1.37085e-23
MYO1F	3.74764e-28	-0.892569	0.37	0.562	1.37167e-23
SLC7A1	3.81572e-28	1.38292	0.4	0.16	1.39659e-23
ZFAND6	3.93238e-28	0.904497	0.696	0.438	1.43929e-23
SEM1	4.54766e-28	-0.931428	0.456	0.593	1.66449e-23
CCNI	4.56678e-28	0.472573	0.936	0.822	1.67149e-23
BPTF	5.3681e-28	0.733892	0.768	0.541	1.96478e-23
TOMM6	5.53853e-28	-0.792393	0.659	0.739	2.02716e-23
AC023424.3	5.54877e-28	1.01297	0.591	0.339	2.0309e-23
AC114760.2	5.92021e-28	1.30662	0.4	0.157	2.16685e-23
UBR1	7.02778e-28	1.06828	0.558	0.312	2.57224e-23
TNFAIP8L2	7.77329e-28	-2.37338	0.046	0.18	2.8451e-23
IFFO2	8.64449e-28	1.29747	0.469	0.228	3.16397e-23
TRAPPC10	8.75827e-28	0.87363	0.638	0.378	3.20562e-23
RPL13A	9.19065e-28	-0.283275	0.999	0.992	3.36387e-23
USP10	9.67748e-28	0.89349	0.573	0.312	3.54206e-23
PRF1	9.92912e-28	-1.43837	0.099	0.265	3.63416e-23
LRRC25	1.20938e-27	-2.99177	0.015	0.113	4.42643e-23
AP1G1	1.24172e-27	1.21496	0.476	0.232	4.54481e-23
TNKS2	1.27548e-27	1.02867	0.543	0.286	4.66839e-23
SEC23A	1.38176e-27	1.31532	0.439	0.207	5.05738e-23
CUL1	1.46448e-27	0.960595	0.558	0.297	5.36014e-23
DHX40	1.63291e-27	1.50732	0.348	0.123	5.97661e-23
KANK1	1.66842e-27	2.10776	0.268	0.071	6.1066e-23
AKAP8	1.74903e-27	1.32884	0.375	0.139	6.40161e-23
GPRIN3	1.84224e-27	0.912013	0.725	0.506	6.7428e-23
PTK2	1.8716e-27	3.30212	0.219	0.041	6.85025e-23
TCERG1	1.91595e-27	1.30625	0.43	0.191	7.01257e-23
NCF2	2.14412e-27	-2.27566	0.068	0.212	7.84769e-23
YTHDC1	2.14539e-27	0.856761	0.647	0.37	7.85233e-23
ESCO1	2.31739e-27	1.09944	0.51	0.255	8.4819e-23
CTNNB1	2.51994e-27	0.808426	0.635	0.373	9.22324e-23
BCLAF1	2.79287e-27	0.810676	0.688	0.443	1.02222e-22
HNRNPA0	3.42177e-27	0.744101	0.739	0.475	1.2524e-22
PSMB1	3.43102e-27	-0.752887	0.654	0.725	1.25579e-22
SFI1	3.58054e-27	0.982203	0.535	0.275	1.31051e-22
SMARCA5	3.65307e-27	0.841558	0.648	0.387	1.33706e-22
NME2	3.90578e-27	-0.604708	0.85	0.858	1.42955e-22
GOLGA4	3.92788e-27	0.83135	0.678	0.431	1.43764e-22
POLR2L	4.09206e-27	-0.90604	0.52	0.635	1.49774e-22
PRRC2B	4.34582e-27	0.938403	0.576	0.317	1.59061e-22
COX8A	5.11889e-27	-0.881876	0.587	0.661	1.87356e-22
CD68	5.48679e-27	-2.73304	0.028	0.143	2.00822e-22
PCGF5	5.67455e-27	0.922366	0.647	0.397	2.07694e-22
PET100	6.68698e-27	-0.926376	0.443	0.593	2.4475e-22
CST3	6.70988e-27	-2.74099	0.115	0.272	2.45588e-22
SUPT3H	6.91788e-27	1.03615	0.564	0.313	2.53201e-22
INTS6	6.99301e-27	0.947071	0.631	0.371	2.55951e-22
BTG3	7.59313e-27	1.18134	0.442	0.201	2.77916e-22
ICOS	7.64886e-27	0.872839	0.611	0.348	2.79956e-22
TXK	8.142e-27	1.00226	0.535	0.283	2.98005e-22
MAPK6	8.22969e-27	1.26061	0.429	0.188	3.01215e-22
NFATC1	9.58673e-27	1.51383	0.374	0.154	3.50884e-22
GTPBP1	9.68052e-27	1.30544	0.376	0.144	3.54317e-22
FPR1	9.86074e-27	-3.30542	0.014	0.109	3.60913e-22
GLRX	1.03849e-26	-1.03664	0.464	0.585	3.80096e-22
CEP95	1.04863e-26	1.24948	0.443	0.205	3.83811e-22
RPS10	1.09887e-26	0.414113	0.976	0.959	4.02196e-22
RPL12	1.10415e-26	-0.289505	0.995	0.989	4.0413e-22
PHF20	1.14547e-26	0.75528	0.767	0.547	4.19252e-22
FYN	1.16221e-26	0.516614	0.926	0.793	4.2538e-22
ACSL3	1.30709e-26	1.19825	0.436	0.19	4.78407e-22
SNHG15	1.36931e-26	1.14396	0.448	0.2	5.01181e-22
POLB	1.66949e-26	1.59818	0.308	0.095	6.11049e-22
ABI1	1.94247e-26	0.857192	0.716	0.479	7.10962e-22
TFRC	2.14645e-26	1.21258	0.423	0.187	7.85621e-22
OXCT1	2.22837e-26	1.12739	0.474	0.225	8.15607e-22
LMTK2	2.27499e-26	1.31962	0.406	0.178	8.3267e-22
SMARCC1	2.40604e-26	0.819558	0.668	0.428	8.80636e-22
DDX3X	2.54034e-26	0.674098	0.82	0.642	9.2979e-22
ODR4	2.85997e-26	1.31929	0.369	0.143	1.04678e-21
HLA-DRB5	2.99849e-26	-1.975	0.101	0.259	1.09748e-21
RPS7	3.07574e-26	-0.236618	0.997	0.989	1.12575e-21
CCNH	3.25476e-26	0.762142	0.789	0.576	1.19127e-21
PCSK5	3.29634e-26	1.7075	0.336	0.126	1.20649e-21
PRPF40A	3.35677e-26	0.85828	0.663	0.405	1.22861e-21
GBP1	3.39551e-26	-1.64532	0.182	0.354	1.24279e-21
AHI1	3.58562e-26	1.96915	0.254	0.061	1.31237e-21
TRAC	3.89905e-26	-0.709998	0.863	0.909	1.42709e-21
C5orf17	4.11945e-26	3.56008	0.19	0.025	1.50776e-21
WDR83OS	4.28788e-26	-0.991107	0.416	0.554	1.56941e-21
PPP2R5A	4.34848e-26	1.01357	0.597	0.356	1.59159e-21
ZNF609	4.82599e-26	0.986116	0.608	0.363	1.76636e-21
SLC16A1	4.97896e-26	1.46237	0.354	0.132	1.82235e-21
MXI1	5.5424e-26	1.10988	0.536	0.303	2.02857e-21
MIF	5.84148e-26	-0.511315	0.911	0.908	2.13804e-21
RSRC2	5.94793e-26	0.726582	0.724	0.499	2.177e-21
TBL1X	6.49935e-26	1.03479	0.538	0.293	2.37883e-21
GTF2B	6.60114e-26	0.963325	0.621	0.373	2.41608e-21
LEF1	6.71705e-26	0.607873	0.813	0.595	2.45851e-21
IGF1R	7.76554e-26	1.8685	0.358	0.156	2.84227e-21
KPNA6	8.1111e-26	1.21426	0.447	0.22	2.96874e-21
DYM	8.12879e-26	0.832759	0.62	0.363	2.97522e-21
PTMA	9.18843e-26	-0.267462	0.998	0.992	3.36306e-21
CLEC7A	9.55653e-26	-2.44594	0.042	0.166	3.49778e-21
SKIL	9.96558e-26	1.77974	0.296	0.095	3.6475e-21
OSCAR	9.98392e-26	-3.22165	0.015	0.109	3.65422e-21
GABPB1-AS1	1.27345e-25	1.24408	0.421	0.184	4.66095e-21
LILRB3	1.27622e-25	-2.92348	0.016	0.11	4.6711e-21
RNF138	1.32938e-25	0.994969	0.512	0.275	4.86567e-21
HNRNPA1	1.43761e-25	0.41189	0.957	0.882	5.26181e-21
NAF1	1.44425e-25	1.53669	0.331	0.116	5.28609e-21
LAMTOR4	1.74189e-25	-0.660547	0.704	0.737	6.37547e-21
SYK	1.79189e-25	-2.7308	0.026	0.133	6.55849e-21
KDM2A	1.95266e-25	0.696285	0.764	0.504	7.14692e-21
UBE4A	2.28672e-25	1.18605	0.459	0.228	8.36961e-21
FCGR2A	2.3931e-25	-2.69417	0.027	0.135	8.75899e-21
PATL1	2.44983e-25	1.46671	0.337	0.125	8.96661e-21
COPS9	2.57603e-25	-0.954919	0.492	0.615	9.42851e-21
DHRS3	2.64733e-25	1.57337	0.301	0.096	9.6895e-21
MT-ATP8	2.72421e-25	-0.82345	0.665	0.728	9.97089e-21
PHF3	2.75564e-25	0.792393	0.645	0.39	1.00859e-20
HELB	2.83269e-25	0.956969	0.602	0.367	1.03679e-20
ARFGEF1	2.87796e-25	0.773211	0.698	0.456	1.05336e-20
CFD	3.01716e-25	-2.95976	0.064	0.197	1.10431e-20
RPL23	3.05706e-25	-0.377818	0.963	0.965	1.11891e-20
SIRT1	3.58502e-25	1.38926	0.358	0.139	1.31215e-20
PLXDC2	3.60455e-25	-2.65636	0.051	0.177	1.3193e-20
CYCS	3.64819e-25	0.763609	0.761	0.548	1.33528e-20
DTNB	3.85764e-25	1.13433	0.438	0.207	1.41193e-20
CREBRF	3.86006e-25	0.876091	0.636	0.39	1.41282e-20
HMGB1	3.86763e-25	-0.466056	0.933	0.938	1.41559e-20
FAM107B	3.87575e-25	0.623918	0.891	0.745	1.41856e-20
CTSW	4.12295e-25	-1.47752	0.198	0.37	1.50904e-20
GOLPH3	4.1394e-25	0.922463	0.584	0.329	1.51506e-20
UQCRH	4.51689e-25	-0.608975	0.78	0.797	1.65323e-20
MKLN1	4.63429e-25	0.844135	0.655	0.419	1.6962e-20
FNBP4	4.65401e-25	0.761848	0.71	0.47	1.70341e-20
ATP5MG	4.90739e-25	-0.423917	0.933	0.939	1.79615e-20
SPI1	5.04135e-25	-2.40659	0.05	0.177	1.84519e-20
ELF1	5.41134e-25	0.614469	0.885	0.718	1.9806e-20
ATP5MPL	5.67902e-25	-0.74409	0.596	0.677	2.07858e-20
MAPKAPK2	5.97712e-25	1.17196	0.428	0.194	2.18769e-20
ZNF506	6.00667e-25	1.13589	0.431	0.195	2.1985e-20
SAFB2	6.03502e-25	0.95683	0.481	0.235	2.20888e-20
CEBPD	6.20646e-25	-2.20549	0.055	0.186	2.27163e-20
ARHGEF18	6.23868e-25	0.753034	0.657	0.409	2.28342e-20
PHLDB3	6.32889e-25	1.71384	0.288	0.088	2.31644e-20
FAAH2	6.37424e-25	1.30757	0.43	0.208	2.33304e-20
KLF9	7.16695e-25	1.14036	0.461	0.225	2.62318e-20
ANXA1	8.17361e-25	-0.588001	0.722	0.82	2.99162e-20
LRRC37A2	8.21633e-25	1.84088	0.262	0.074	3.00726e-20
NFKBIB	8.29175e-25	1.03287	0.465	0.215	3.03486e-20
KYNU	1.1403e-24	-2.99055	0.018	0.113	4.17361e-20
LCP1	1.14267e-24	-0.551767	0.77	0.84	4.18229e-20
OPA3	1.23436e-24	2.0213	0.252	0.068	4.51787e-20
MYO1D	1.25393e-24	1.6613	0.338	0.135	4.58951e-20
SLC35F1	1.35917e-24	-2.43598	0.059	0.19	4.97469e-20
CRTC3	1.37257e-24	0.850985	0.597	0.353	5.02373e-20
AC005037.1	1.38804e-24	1.60775	0.299	0.098	5.08037e-20
ANXA2	1.50068e-24	-0.991679	0.446	0.595	5.49262e-20
ELOVL5	1.55503e-24	0.833453	0.654	0.419	5.69157e-20
GPCPD1	1.61198e-24	0.912129	0.712	0.479	5.90002e-20
ERO1B	1.75457e-24	1.39703	0.369	0.152	6.42191e-20
ZDHHC20	1.77606e-24	0.865144	0.627	0.384	6.50055e-20
AC016831.7	2.09616e-24	0.951106	0.503	0.254	7.67216e-20
DLG1	2.18104e-24	0.919476	0.618	0.374	7.98284e-20
C18orf25	2.30925e-24	1.08121	0.457	0.227	8.45208e-20
RAB32	2.35974e-24	-2.78641	0.021	0.12	8.6369e-20
GRASP	2.83592e-24	1.85515	0.251	0.067	1.03798e-19
TIMM8B	3.13121e-24	-1.53038	0.139	0.302	1.14606e-19
LANCL2	3.4739e-24	1.93958	0.256	0.074	1.27148e-19
GSTO1	3.4748e-24	-1.02392	0.369	0.513	1.27181e-19
SP3	3.69298e-24	0.855549	0.652	0.404	1.35167e-19
SNHG29	3.80893e-24	0.394075	0.953	0.861	1.39411e-19
HSPA1A	4.07359e-24	-1.73412	0.102	0.254	1.49098e-19
KANSL2	4.17723e-24	1.0735	0.397	0.17	1.52891e-19
AC068282.1	4.46621e-24	1.11467	0.456	0.222	1.63468e-19
AP000442.1	4.63858e-24	1.77902	0.266	0.076	1.69777e-19
CELF1	5.35365e-24	0.790869	0.637	0.382	1.95949e-19
SLC9A1	5.57783e-24	2.06937	0.243	0.065	2.04154e-19
SMYD3	5.59019e-24	0.833295	0.697	0.511	2.04606e-19
XRCC6	5.72811e-24	0.675144	0.769	0.552	2.09655e-19
NFKB2	5.78344e-24	1.23428	0.381	0.159	2.1168e-19
MALT1	6.31295e-24	0.795621	0.642	0.424	2.3106e-19
PSMA3-AS1	6.60525e-24	0.97005	0.475	0.237	2.41759e-19
WDR33	6.72425e-24	0.729368	0.69	0.458	2.46114e-19
HOOK3	6.88145e-24	0.979418	0.572	0.34	2.51868e-19
TMEM258	6.90903e-24	-0.846281	0.584	0.656	2.52878e-19
ZC3H6	7.98364e-24	1.10195	0.382	0.159	2.92209e-19
SPPL3	8.04344e-24	0.880581	0.592	0.346	2.94398e-19
PAFAH1B1	9.24223e-24	0.765322	0.744	0.534	3.38275e-19
HSPE1	9.33138e-24	-0.838693	0.566	0.661	3.41538e-19
RYBP	9.78315e-24	1.07948	0.452	0.229	3.58073e-19
DDX17	1.0208e-23	0.582431	0.819	0.603	3.73625e-19
PCF11	1.04225e-23	0.894482	0.532	0.278	3.81473e-19
NR1D2	1.04618e-23	1.03773	0.518	0.286	3.82912e-19
KBTBD2	1.09681e-23	1.05218	0.453	0.225	4.01445e-19
KAT7	1.10649e-23	1.03005	0.441	0.207	4.04985e-19
AGO3	1.19183e-23	0.998479	0.544	0.309	4.36223e-19
UBXN4	1.2565e-23	0.658483	0.775	0.537	4.5989e-19
NEAT1	1.29138e-23	-0.872341	0.816	0.837	4.72657e-19
FBXO3	1.4058e-23	1.1534	0.398	0.173	5.14535e-19
RANGAP1	1.42292e-23	1.43866	0.319	0.115	5.20805e-19
PRKCA-AS1	1.66573e-23	1.2499	0.383	0.171	6.09675e-19
CAND1	1.71206e-23	0.982044	0.461	0.224	6.26632e-19
PPM1A	1.73628e-23	1.07134	0.426	0.195	6.35497e-19
GRN	1.73634e-23	-2.01924	0.121	0.266	6.35518e-19
CD6	2.02473e-23	0.728917	0.724	0.499	7.41071e-19
HIST1H1E	2.12725e-23	1.05049	0.626	0.426	7.78593e-19
LUC7L	2.15413e-23	1.0381	0.446	0.22	7.88433e-19
COX7A2	2.47885e-23	-0.550507	0.752	0.803	9.07284e-19
AP3M2	2.49207e-23	1.09472	0.42	0.195	9.12123e-19
MPP6	2.51021e-23	1.97895	0.267	0.085	9.18762e-19
CPVL	2.70147e-23	-2.8187	0.038	0.149	9.88764e-19
ZNF326	2.74443e-23	1.11859	0.403	0.184	1.00449e-18
SCAPER	2.78304e-23	0.945136	0.585	0.365	1.01862e-18
AC233976.1	2.83811e-23	1.85937	0.248	0.069	1.03878e-18
PREPL	2.98601e-23	1.52111	0.322	0.126	1.09291e-18
AC020656.1	3.24811e-23	-2.43526	0.038	0.149	1.18884e-18
C9orf16	3.30745e-23	-0.722854	0.671	0.739	1.21056e-18
SREBF2	3.37431e-23	1.09476	0.432	0.21	1.23503e-18
COP1	3.51703e-23	0.642937	0.761	0.521	1.28727e-18
CD93	3.61819e-23	-2.95591	0.016	0.103	1.32429e-18
GNAS	3.65107e-23	0.370112	0.976	0.928	1.33633e-18
CAP1	3.66458e-23	-0.786401	0.569	0.653	1.34127e-18
THUMPD1	3.82695e-23	0.931077	0.514	0.276	1.4007e-18
STRAP	3.84996e-23	0.715343	0.697	0.463	1.40912e-18
CD33	4.12452e-23	-2.81352	0.016	0.105	1.50961e-18
MAFB	4.42729e-23	-2.95658	0.016	0.103	1.62043e-18
BEX2	4.54345e-23	1.01195	0.419	0.18	1.66295e-18
WBP11	4.86773e-23	0.935121	0.499	0.256	1.78164e-18
TLK1	4.88555e-23	0.750391	0.691	0.449	1.78816e-18
NDUFC2	4.89886e-23	-0.833438	0.472	0.601	1.79303e-18
AC011476.3	4.96848e-23	1.52634	0.341	0.142	1.81851e-18
ATP10A	4.97346e-23	1.45115	0.396	0.193	1.82034e-18
ZSWIM6	5.36845e-23	0.805666	0.587	0.344	1.96491e-18
ATP5PF	5.94734e-23	-0.727528	0.631	0.686	2.17679e-18
DUSP1	6.12801e-23	0.657009	0.914	0.797	2.24291e-18
HIST1H1C	6.21533e-23	0.805537	0.701	0.49	2.27487e-18
ALOX5AP	6.30916e-23	-1.10332	0.357	0.517	2.30922e-18
U2AF1	6.57657e-23	2.68203	0.167	0.02	2.40709e-18
CHMP2A	7.28256e-23	-0.909909	0.446	0.562	2.66549e-18
DUSP2	7.3083e-23	1.00337	0.606	0.382	2.67491e-18
LUZP1	7.34754e-23	1.20145	0.437	0.225	2.68927e-18
RSF1	7.85043e-23	0.718565	0.688	0.452	2.87334e-18
RASGRF2	8.29512e-23	1.22742	0.425	0.207	3.0361e-18
NDUFA3	8.45867e-23	-0.850052	0.463	0.595	3.09596e-18
TMEM63B	8.50934e-23	1.77754	0.239	0.064	3.1145e-18
SLC8A1	8.75627e-23	-2.43798	0.046	0.161	3.20488e-18
PPTC7	9.51648e-23	1.30548	0.35	0.149	3.48313e-18
H2AFZ	9.89933e-23	-0.728043	0.619	0.695	3.62325e-18
ARPC4	1.03911e-22	-0.820724	0.53	0.622	3.80326e-18
SPEN	1.06476e-22	1.05304	0.481	0.259	3.89714e-18
TMEM87A	1.0748e-22	1.00134	0.558	0.348	3.93387e-18
SCAF11	1.1024e-22	0.60844	0.794	0.567	4.03489e-18
CD2AP	1.14453e-22	1.16437	0.426	0.207	4.18908e-18
RAN	1.18626e-22	-0.726156	0.643	0.715	4.34183e-18
PPP1R2	1.49519e-22	0.617952	0.806	0.586	5.47254e-18
EIF4G2	1.51811e-22	0.603393	0.781	0.54	5.55643e-18
RBM27	1.60651e-22	0.931658	0.541	0.309	5.87999e-18
KPNA2	1.6601e-22	1.23867	0.353	0.146	6.07613e-18
ADAR	1.8193e-22	0.803434	0.576	0.324	6.65881e-18
SYNE2	1.82447e-22	0.531302	0.885	0.744	6.67775e-18
ID2	1.87383e-22	-0.967458	0.496	0.619	6.8584e-18
LST1	1.90474e-22	-1.94575	0.185	0.33	6.97155e-18
CS	1.90693e-22	1.39457	0.317	0.12	6.97957e-18
CERS6	1.90737e-22	1.18387	0.459	0.248	6.98115e-18
MARCH1	2.00014e-22	-2.51129	0.036	0.143	7.32072e-18
CD28	2.08392e-22	0.784103	0.591	0.358	7.62734e-18
BBX	2.21563e-22	0.710854	0.736	0.513	8.10944e-18
SRRM1	2.27302e-22	0.599595	0.793	0.593	8.31947e-18
RBMS1	2.29953e-22	0.839967	0.671	0.462	8.4165e-18
RPL7A	2.30506e-22	-0.222189	0.998	0.989	8.43676e-18
JOSD1	2.48145e-22	1.11135	0.395	0.176	9.08234e-18
EZR	2.51805e-22	0.639735	0.813	0.653	9.21633e-18
SELPLG	2.5968e-22	-1.14357	0.266	0.425	9.50456e-18
RPL31	2.79446e-22	-0.374892	0.971	0.973	1.0228e-17
RICTOR	2.84711e-22	0.708004	0.72	0.497	1.04207e-17
TRPM7	2.88505e-22	0.907954	0.578	0.364	1.05596e-17
AC092120.3	2.90773e-22	1.35197	0.311	0.116	1.06426e-17
HERPUD2	2.92196e-22	0.847258	0.57	0.329	1.06947e-17
METTL16	3.10025e-22	1.0589	0.454	0.234	1.13472e-17
UBE2D2	3.2993e-22	0.495398	0.9	0.758	1.20758e-17
ATP5IF1	3.54343e-22	-0.676384	0.686	0.728	1.29693e-17
DBF4	3.77798e-22	1.12394	0.393	0.18	1.38278e-17
CCDC167	3.84723e-22	-1.31495	0.258	0.415	1.40812e-17
PHLDB2	4.06983e-22	3.06876	0.174	0.028	1.4896e-17
PLAAT3	4.08809e-22	-1.9421	0.05	0.169	1.49628e-17
YTHDF3	4.77228e-22	1.141	0.425	0.21	1.7467e-17
AL139022.1	4.8283e-22	1.28334	0.305	0.108	1.76721e-17
SAT1	5.10822e-22	-0.755767	0.753	0.797	1.86966e-17
MGAT5	5.18302e-22	0.800767	0.604	0.388	1.89704e-17
ITSN2	5.19581e-22	0.710893	0.725	0.521	1.90172e-17
FGR	5.91511e-22	-1.9101	0.068	0.197	2.16499e-17
TALDO1	6.12189e-22	-1.01966	0.446	0.542	2.24067e-17
RPL27	6.42613e-22	-0.268835	0.994	0.989	2.35203e-17
BAG3	6.80093e-22	1.65633	0.244	0.071	2.48921e-17
AC006064.2	6.80834e-22	2.67666	0.172	0.027	2.49192e-17
ATG13	7.35164e-22	1.15305	0.392	0.181	2.69077e-17
BRWD1	7.36029e-22	0.790863	0.597	0.361	2.69394e-17
CCDC91	7.47817e-22	0.667442	0.732	0.53	2.73709e-17
BRD1	8.26361e-22	1.14415	0.423	0.208	3.02456e-17
ASGR1	8.53998e-22	-3.00043	0.017	0.103	3.12572e-17
BRK1	8.90531e-22	-0.785245	0.522	0.62	3.25943e-17
RPRD1B	9.16825e-22	1.82113	0.248	0.076	3.35567e-17
BIRC2	9.84051e-22	1.10684	0.423	0.21	3.60172e-17
KIAA0355	1.01673e-21	1.04794	0.371	0.163	3.72133e-17
TYW1	1.02441e-21	0.962589	0.481	0.254	3.74943e-17
EMC3	1.03081e-21	0.881622	0.524	0.286	3.77286e-17
BANF1	1.04331e-21	-1.09333	0.283	0.441	3.81861e-17
NAP1L1	1.04792e-21	0.53698	0.864	0.7	3.83551e-17
NDUFB7	1.11427e-21	-0.827006	0.459	0.574	4.07833e-17
HELZ	1.17521e-21	0.715052	0.642	0.399	4.30139e-17
CAMLG	1.27866e-21	0.710172	0.638	0.395	4.68004e-17
COX6A1	1.32712e-21	-0.684616	0.67	0.714	4.85738e-17
CLASP2	1.32956e-21	0.958892	0.566	0.347	4.86632e-17
UBXN2A	1.34892e-21	1.25727	0.374	0.171	4.9372e-17
DNM1L	1.42862e-21	0.970618	0.459	0.229	5.22888e-17
EIF2S3	1.66791e-21	0.581906	0.774	0.558	6.10473e-17
CSF3R	1.76164e-21	-2.06256	0.06	0.18	6.44778e-17
GARS	1.77606e-21	1.13613	0.372	0.164	6.50057e-17
RPL38	1.95323e-21	-0.304662	0.985	0.987	7.14901e-17
EIF6	2.0069e-21	-1.23842	0.208	0.365	7.34544e-17
ORMDL2	2.03451e-21	-1.57036	0.099	0.238	7.4465e-17
USP22	2.05565e-21	0.919889	0.537	0.305	7.5239e-17
DCTN4	2.08557e-21	1.07729	0.441	0.229	7.63338e-17
ZNF563	2.15066e-21	1.81462	0.216	0.054	7.87161e-17
JAK1	2.5413e-21	0.468033	0.916	0.769	9.30142e-17
HLA-DRB1	2.61828e-21	-1.94348	0.212	0.368	9.58317e-17
IL4R	2.64494e-21	1.10399	0.405	0.195	9.68074e-17
AP3B1	2.74292e-21	0.749711	0.642	0.409	1.00394e-16
HDAC5	2.8313e-21	1.33104	0.308	0.119	1.03629e-16
CREB5	3.09912e-21	-2.41688	0.03	0.127	1.13431e-16
PSMA4	3.22451e-21	-1.06024	0.322	0.469	1.1802e-16
IQCN	3.25457e-21	1.43827	0.301	0.116	1.1912e-16
PIK3IP1-AS1	3.30093e-21	1.30132	0.317	0.125	1.20817e-16
TNFRSF10B	3.39111e-21	1.53425	0.316	0.133	1.24118e-16
CD96	3.57779e-21	0.697339	0.75	0.575	1.30951e-16
FAM133B	3.65278e-21	0.749891	0.607	0.378	1.33695e-16
PACSIN2	3.91802e-21	1.18461	0.405	0.204	1.43403e-16
STK17B	4.17962e-21	0.420029	0.936	0.82	1.52978e-16
AL731577.2	4.26018e-21	1.78778	0.253	0.082	1.55927e-16
TLK2	4.39124e-21	0.813462	0.498	0.266	1.60724e-16
UBE2D3	4.50331e-21	0.460116	0.929	0.802	1.64826e-16
LMBR1L	4.80793e-21	1.27593	0.309	0.118	1.75975e-16
SIT1	4.93672e-21	-1.33494	0.232	0.38	1.80689e-16
ARIH2	5.09913e-21	0.773124	0.575	0.341	1.86633e-16
SEC24B	5.34478e-21	0.844189	0.497	0.279	1.95624e-16
AGO2	5.49778e-21	0.895237	0.487	0.265	2.01224e-16
TMEM59	5.74201e-21	-0.60662	0.673	0.741	2.10163e-16
C4orf48	5.77922e-21	-1.20013	0.232	0.388	2.11525e-16
SNX1	5.9026e-21	0.920826	0.507	0.285	2.16041e-16
INPP5A	5.90755e-21	1.40627	0.301	0.119	2.16222e-16
EXOC4	5.93123e-21	0.675564	0.731	0.525	2.17089e-16
TFG	5.93403e-21	1.15774	0.405	0.203	2.17192e-16
TNIK	6.11855e-21	0.627517	0.786	0.592	2.23945e-16
UBQLN1	6.40623e-21	0.821802	0.55	0.326	2.34475e-16
SNRPE	6.47231e-21	-0.965165	0.355	0.493	2.36893e-16
CAMKMT	6.50953e-21	0.976991	0.586	0.388	2.38255e-16
RPS15	6.63446e-21	-0.20316	0.999	0.99	2.42828e-16
IFIH1	7.31342e-21	1.50175	0.295	0.113	2.67679e-16
PSMA2	7.46215e-21	-0.782931	0.526	0.62	2.73122e-16
POU2F1	7.54128e-21	1.01608	0.429	0.224	2.76018e-16
ANKRD17	7.78196e-21	0.738686	0.66	0.425	2.84828e-16
SERINC1	8.4575e-21	0.810223	0.566	0.339	3.09553e-16
KIF2A	8.51117e-21	0.520252	0.793	0.575	3.11517e-16
GIMAP5	8.66454e-21	-1.04572	0.368	0.504	3.17131e-16
LYAR	8.72426e-21	-1.14065	0.266	0.433	3.19317e-16
EIF3L	9.66744e-21	0.568804	0.757	0.53	3.53838e-16
HOOK1	9.68128e-21	2.97804	0.15	0.018	3.54345e-16
SAMD4B	9.74606e-21	1.2847	0.286	0.103	3.56715e-16
ZNF430	9.91988e-21	0.990589	0.418	0.204	3.63078e-16
LINC01891	1.01982e-20	1.17118	0.315	0.126	3.73265e-16
XRN1	1.10584e-20	0.639503	0.709	0.486	4.04749e-16
AC008892.1	1.13617e-20	1.29043	0.308	0.119	4.15851e-16
CCDC93	1.17434e-20	1.13276	0.365	0.161	4.29822e-16
PRKN	1.17598e-20	1.75161	0.323	0.146	4.30422e-16
AREG	1.34015e-20	1.86213	0.218	0.058	4.90507e-16
EIF4A2	1.4004e-20	0.409952	0.918	0.803	5.12561e-16
LINC01215	1.4208e-20	1.66204	0.218	0.057	5.20027e-16
GABPB1	1.44191e-20	1.44546	0.328	0.144	5.27752e-16
RGPD5	1.5176e-20	2.81202	0.143	0.014	5.55458e-16
ATP6V0B	1.5706e-20	-1.04963	0.376	0.494	5.74856e-16
GNB1	1.68041e-20	0.637766	0.761	0.542	6.15048e-16
ITGB2	1.7243e-20	-0.651303	0.699	0.738	6.31112e-16
COA6	1.74481e-20	-1.34712	0.175	0.327	6.38619e-16
NISCH	1.77847e-20	1.43784	0.276	0.098	6.50939e-16
TNFRSF1B	1.89381e-20	-1.13803	0.298	0.439	6.93153e-16
DMXL2	1.92188e-20	-1.93353	0.054	0.169	7.03426e-16
AGTRAP	1.96544e-20	-1.37731	0.179	0.324	7.19371e-16
SECISBP2	2.08563e-20	0.713403	0.673	0.453	7.63363e-16
DIP2B	2.15875e-20	0.77988	0.563	0.344	7.90125e-16
TOPORS	2.33305e-20	1.16794	0.33	0.135	8.53921e-16
UBAC2	2.38648e-20	0.637573	0.778	0.609	8.73475e-16
MRPL57	2.40958e-20	-0.96971	0.368	0.507	8.81931e-16
UBA6	2.42689e-20	0.793593	0.504	0.268	8.88266e-16
PIK3C2A	2.5711e-20	0.885704	0.452	0.228	9.41047e-16
POLR2J3	2.60437e-20	0.790931	0.497	0.268	9.53224e-16
PCED1B-AS1	2.71238e-20	-0.54478	0.874	0.897	9.92758e-16
CD7	2.73173e-20	0.547691	0.644	0.388	9.99839e-16
MORF4L2	2.73346e-20	0.839805	0.577	0.37	1.00047e-15
DYNLL2	2.9052e-20	1.02525	0.37	0.164	1.06333e-15
KLC1	2.94956e-20	0.878971	0.517	0.295	1.07957e-15
HMGCS1	3.12702e-20	1.34781	0.342	0.154	1.14452e-15
POLR3E	3.15638e-20	1.47927	0.28	0.103	1.15527e-15
ZC3H12A	3.32698e-20	1.24771	0.302	0.118	1.21771e-15
OGT	3.37904e-20	0.693882	0.644	0.426	1.23676e-15
FOXN3	3.43823e-20	0.461456	0.906	0.782	1.25843e-15
MGAT4A	3.62983e-20	0.648063	0.706	0.501	1.32856e-15
IDS	3.64375e-20	0.857361	0.612	0.404	1.33365e-15
APRT	3.75377e-20	-0.48578	0.847	0.84	1.37392e-15
TAB2	3.83314e-20	0.586091	0.653	0.422	1.40297e-15
ARID3B	3.99257e-20	1.359	0.301	0.12	1.46132e-15
SVIL	4.03213e-20	1.07753	0.436	0.237	1.4758e-15
RPTOR	4.06256e-20	1.08601	0.456	0.248	1.48694e-15
HAUS3	4.30108e-20	1.32443	0.27	0.092	1.57424e-15
SLC7A7	4.30223e-20	-2.50587	0.024	0.113	1.57466e-15
PHLPP2	4.34508e-20	1.71436	0.224	0.065	1.59034e-15
GNA13	4.48759e-20	0.849866	0.53	0.314	1.6425e-15
CLINT1	4.61858e-20	0.819046	0.564	0.344	1.69045e-15
ARPC2	4.8836e-20	-0.389058	0.942	0.941	1.78745e-15
TESPA1	5.14076e-20	0.808826	0.579	0.364	1.88157e-15
PSMD8	5.14741e-20	-0.776289	0.524	0.612	1.884e-15
RYK	5.44943e-20	0.911793	0.454	0.239	1.99454e-15
IER2	5.53433e-20	0.674713	0.967	0.938	2.02562e-15
ELL	5.93589e-20	1.09759	0.338	0.15	2.1726e-15
ATP5MC2	5.9403e-20	-0.402226	0.917	0.897	2.17421e-15
AC253572.2	6.00134e-20	1.76361	0.474	0.273	2.19655e-15
RFX3	6.04696e-20	0.765649	0.613	0.409	2.21325e-15
LIME1	6.19682e-20	-0.673813	0.815	0.817	2.2681e-15
MSI2	6.36964e-20	0.575743	0.682	0.453	2.33135e-15
PTPN11	6.4664e-20	1.17043	0.358	0.164	2.36677e-15
ZNF529	6.81915e-20	1.18478	0.318	0.132	2.49588e-15
RBSN	7.52754e-20	1.63297	0.246	0.081	2.75516e-15
ATRX	7.79993e-20	0.582591	0.759	0.54	2.85485e-15
RORA	7.94634e-20	0.750604	0.839	0.722	2.90844e-15
CPPED1	8.31711e-20	-1.87264	0.073	0.194	3.04414e-15
SFMBT1	8.75124e-20	1.10729	0.439	0.239	3.20304e-15
SPTY2D1	8.81336e-20	1.07562	0.376	0.178	3.22578e-15
VPS13A	9.44275e-20	0.882313	0.464	0.246	3.45614e-15
PKN2	1.07902e-19	0.710053	0.605	0.377	3.94932e-15
UBE2E1	1.13002e-19	0.897265	0.501	0.285	4.136e-15
ZNF274	1.15157e-19	1.3679	0.297	0.119	4.21486e-15
NPAT	1.18275e-19	1.09673	0.367	0.167	4.32897e-15
ZNFX1	1.18734e-19	1.0138	0.388	0.186	4.34579e-15
MARK3	1.20199e-19	0.739054	0.62	0.398	4.39939e-15
RPS3A	1.20304e-19	0.200408	0.998	0.992	4.40325e-15
FAM241A	1.22168e-19	1.40943	0.298	0.123	4.47147e-15
EXOSC6	1.24755e-19	0.843126	0.41	0.193	4.56617e-15
TRAPPC5	1.31367e-19	-0.858541	0.479	0.567	4.80818e-15
BAZ1B	1.31424e-19	0.859691	0.418	0.207	4.81025e-15
LINC01138	1.41542e-19	0.797948	0.562	0.33	5.18059e-15
SPATA13	1.51786e-19	0.825532	0.548	0.34	5.55553e-15
GPR89A	1.52399e-19	1.66047	0.217	0.061	5.57797e-15
RLIM	1.56934e-19	0.932334	0.479	0.272	5.74393e-15
CSTB	1.6223e-19	-0.7328	0.551	0.618	5.93778e-15
SIAH1	1.79905e-19	1.3152	0.279	0.103	6.5847e-15
SMG1	1.81002e-19	0.623192	0.669	0.443	6.62486e-15
PHPT1	1.82421e-19	-1.14863	0.3	0.439	6.67679e-15
CTDSPL2	1.89067e-19	0.924085	0.468	0.256	6.92002e-15
UBE3A	1.974e-19	0.760753	0.537	0.317	7.22503e-15
INTS6L	2.04871e-19	1.37141	0.345	0.16	7.49849e-15
TRBC1	2.17092e-19	-0.75564	0.527	0.694	7.94579e-15
WDFY3	2.33886e-19	-2.44692	0.026	0.113	8.56046e-15
RFWD3	2.37499e-19	1.94401	0.197	0.051	8.69268e-15
CCDC107	2.50167e-19	-1.06224	0.335	0.473	9.15635e-15
ZXDC	2.50985e-19	0.958578	0.423	0.214	9.1863e-15
FCGR3A	2.51155e-19	-1.84863	0.049	0.157	9.19251e-15
NCF4	2.57973e-19	-1.68624	0.084	0.21	9.44207e-15
FIS1	2.72445e-19	-0.756803	0.495	0.599	9.97177e-15
KCTD12	2.84273e-19	-2.28929	0.037	0.135	1.04047e-14
PDK1	3.00553e-19	1.07802	0.345	0.157	1.10006e-14
IKZF3	3.00788e-19	0.725396	0.619	0.404	1.10092e-14
CHCHD2	3.21983e-19	-0.385564	0.924	0.909	1.17849e-14
BEX3	3.22432e-19	1.5148	0.233	0.072	1.18013e-14
GTF3C6	3.41688e-19	-1.17128	0.287	0.422	1.25061e-14
LMAN2	3.8994e-19	-0.856641	0.432	0.535	1.42722e-14
EID1	3.91425e-19	-0.648824	0.635	0.687	1.43266e-14
CD44	3.9677e-19	0.538661	0.931	0.851	1.45222e-14
DNAJB6	4.05981e-19	0.683811	0.713	0.489	1.48593e-14
ENTPD4	4.20141e-19	1.08333	0.359	0.17	1.53776e-14
SRSF10	4.2077e-19	0.503245	0.796	0.581	1.54006e-14
YAF2	4.22056e-19	0.867043	0.509	0.302	1.54477e-14
ZNF292	4.23877e-19	0.644092	0.706	0.497	1.55143e-14
RAC2	4.26726e-19	-0.527284	0.842	0.847	1.56186e-14
ZNF483	4.29456e-19	1.82501	0.198	0.051	1.57185e-14
GATAD2A	4.30635e-19	0.804096	0.561	0.35	1.57617e-14
PRDX5	4.34275e-19	-0.801393	0.486	0.576	1.58949e-14
PI4KA	4.7478e-19	0.911017	0.499	0.282	1.73774e-14
FAM49A	4.7793e-19	-2.33622	0.037	0.133	1.74927e-14
PFDN5	4.78063e-19	-0.29835	0.983	0.984	1.74976e-14
MED13L	4.9305e-19	0.499918	0.786	0.569	1.80461e-14
CCDC47	5.0595e-19	0.906883	0.41	0.208	1.85183e-14
LONP2	5.12544e-19	0.832082	0.489	0.269	1.87596e-14
C5AR1	5.16345e-19	-2.572	0.026	0.112	1.88987e-14
SNRPA1	5.19454e-19	0.666884	0.599	0.375	1.90125e-14
MICOS10	5.20721e-19	-0.674939	0.615	0.663	1.90589e-14
ITGAX	5.33296e-19	-2.32529	0.027	0.115	1.95192e-14
SCML1	5.48416e-19	2.07379	0.183	0.044	2.00726e-14
TMEM39A	5.49358e-19	1.5829	0.247	0.086	2.01071e-14
TRAF3IP3	5.52965e-19	-0.526889	0.778	0.806	2.02391e-14
ZCCHC8	5.58251e-19	1.12313	0.334	0.147	2.04326e-14
VEZT	5.64265e-19	1.12968	0.38	0.191	2.06527e-14
ZRANB1	6.1531e-19	1.48549	0.247	0.085	2.2521e-14
FGD4	6.21603e-19	-2.39225	0.027	0.115	2.27513e-14
NFE2L2	6.30005e-19	0.624988	0.659	0.429	2.30588e-14
RCOR1	6.30328e-19	0.986151	0.456	0.254	2.30706e-14
SMARCA2	6.49114e-19	0.650901	0.705	0.49	2.37582e-14
MAX	6.61935e-19	0.641703	0.701	0.475	2.42275e-14
ZC3H7A	6.69842e-19	0.713857	0.553	0.33	2.45169e-14
CLK1	6.78252e-19	0.565994	0.777	0.572	2.48247e-14
RBBP6	6.78969e-19	0.629291	0.622	0.387	2.48509e-14
STT3B	7.03807e-19	0.643596	0.703	0.483	2.576e-14
TOR1AIP1	7.12713e-19	0.945402	0.446	0.246	2.6086e-14
CNST	7.86256e-19	0.60298	0.581	0.351	2.87777e-14
BAZ1A	8.45822e-19	0.819249	0.685	0.511	3.09579e-14
AC026979.2	8.53855e-19	0.909499	0.47	0.255	3.12519e-14
SLC9A8	8.72285e-19	1.08841	0.358	0.169	3.19265e-14
SUCLG2	9.06338e-19	0.608227	0.647	0.421	3.31729e-14
RASGEF1B	9.10145e-19	1.61874	0.246	0.086	3.33122e-14
PRKRIP1	9.57125e-19	0.964357	0.431	0.227	3.50317e-14
NCBP1	9.57929e-19	1.12233	0.304	0.122	3.50611e-14
USP7	9.79928e-19	0.826309	0.471	0.255	3.58664e-14
GRK5	9.89852e-19	1.0499	0.459	0.265	3.62296e-14
PHIP	1.00958e-18	0.69538	0.623	0.407	3.69517e-14
MIA3	1.01853e-18	0.794197	0.494	0.279	3.7279e-14
CNOT4	1.11496e-18	0.796613	0.577	0.364	4.08087e-14
MRPL33	1.14193e-18	-0.912695	0.385	0.507	4.17959e-14
UTP18	1.15659e-18	1.00106	0.409	0.215	4.23322e-14
ALOX5	1.1684e-18	-1.93577	0.052	0.159	4.27647e-14
VOPP1	1.3447e-18	0.583593	0.658	0.435	4.92174e-14
ICA1L	1.36811e-18	2.15107	0.171	0.037	5.00743e-14
TBXAS1	1.46429e-18	-1.35545	0.124	0.262	5.35944e-14
KLHL28	1.50233e-18	0.930845	0.406	0.197	5.49869e-14
B3GNT2	1.59425e-18	1.19953	0.317	0.139	5.83512e-14
FOS	1.60409e-18	1.00896	0.876	0.772	5.87114e-14
MTREX	1.62092e-18	0.737767	0.512	0.297	5.93272e-14
EIF3K	1.6513e-18	-0.375233	0.937	0.932	6.04391e-14
OFD1	1.65816e-18	0.782332	0.504	0.282	6.06902e-14
DNAJC2	1.65919e-18	0.823175	0.432	0.222	6.07279e-14
TIMP2	1.76843e-18	-1.86661	0.034	0.127	6.47262e-14
THEMIS2	1.79764e-18	-1.79447	0.071	0.187	6.57953e-14
PSMB6	1.85364e-18	-0.833981	0.439	0.533	6.78452e-14
MIR4435-2HG	1.94442e-18	-1.27565	0.146	0.29	7.11676e-14
RELL1	1.97113e-18	0.905933	0.441	0.239	7.21455e-14
RNF144B	1.99116e-18	-2.00268	0.026	0.112	7.28785e-14
EDF1	2.03639e-18	-0.457747	0.867	0.854	7.45338e-14
RNF139	2.13576e-18	1.07908	0.349	0.164	7.81709e-14
FXR1	2.14216e-18	0.656707	0.638	0.409	7.84052e-14
RPL41	2.26511e-18	-0.212694	0.998	0.989	8.29053e-14
RUNX1	2.28567e-18	0.483107	0.862	0.711	8.36578e-14
MAL	2.2867e-18	0.535917	0.567	0.339	8.36955e-14
TSPYL2	2.3393e-18	0.677901	0.606	0.377	8.56209e-14
LAMTOR2	2.41932e-18	-1.09002	0.258	0.397	8.85496e-14
ARL4A	2.48795e-18	0.927628	0.374	0.18	9.10616e-14
PPP1R18	2.51998e-18	-1.0029	0.298	0.442	9.22339e-14
CES1	2.57914e-18	-2.25658	0.025	0.109	9.43991e-14
AL035634.1	2.61327e-18	3.72157	0.115	0.007	9.56484e-14
TRABD2A	2.61848e-18	0.745662	0.493	0.276	9.58391e-14
AZIN1	2.68942e-18	0.907932	0.474	0.268	9.84356e-14
NAA15	2.70763e-18	0.865713	0.438	0.229	9.91019e-14
PILRB	2.85731e-18	1.3143	0.272	0.103	1.04581e-13
HLA-DMB	2.91911e-18	-2.7371	0.028	0.113	1.06842e-13
KRAS	3.13009e-18	0.817445	0.55	0.347	1.14564e-13
ACO2	3.17398e-18	1.02728	0.384	0.19	1.16171e-13
SPAG5-AS1	3.21022e-18	1.22927	0.273	0.103	1.17497e-13
GLYR1	3.40881e-18	0.912691	0.417	0.222	1.24766e-13
CCDC18-AS1	3.58569e-18	0.804401	0.472	0.262	1.3124e-13
SKI	3.63338e-18	0.831037	0.455	0.248	1.32985e-13
UBB	3.69107e-18	-0.446671	0.902	0.902	1.35097e-13
ALKBH5	3.74329e-18	0.856443	0.411	0.211	1.37008e-13
SNHG3	3.75872e-18	0.859124	0.411	0.205	1.37573e-13
FUBP1	4.07517e-18	0.705559	0.608	0.402	1.49155e-13
PUM2	4.08045e-18	0.542018	0.688	0.463	1.49349e-13
SLTM	4.1245e-18	0.612405	0.698	0.49	1.50961e-13
ANKH	4.39607e-18	0.838215	0.465	0.252	1.60901e-13
KDM1A	4.56013e-18	1.03959	0.331	0.15	1.66905e-13
PPHLN1	4.59434e-18	0.579262	0.679	0.465	1.68158e-13
AC093019.2	4.61184e-18	1.52921	0.212	0.062	1.68798e-13
IFI35	4.87241e-18	-1.4088	0.134	0.269	1.78335e-13
EBLN3P	5.05281e-18	0.84287	0.391	0.191	1.84938e-13
ANKRD36	5.34608e-18	0.773061	0.38	0.184	1.95672e-13
ITGAM	5.58187e-18	-1.50581	0.067	0.183	2.04302e-13
PAXX	5.59504e-18	-0.97606	0.419	0.537	2.04784e-13
ANKRD28	5.78571e-18	1.05395	0.405	0.212	2.11763e-13
HSPA5	6.24791e-18	0.688876	0.678	0.452	2.2868e-13
MED30	6.30597e-18	0.901597	0.399	0.198	2.30805e-13
RPS27L	6.82527e-18	-0.700437	0.614	0.684	2.49812e-13
NAGK	6.89344e-18	-1.58934	0.124	0.251	2.52307e-13
TAF2	7.02866e-18	1.0726	0.336	0.152	2.57256e-13
LMBRD1	7.27641e-18	0.742491	0.589	0.391	2.66324e-13
SIDT1	7.47786e-18	0.865093	0.402	0.208	2.73697e-13
CHRM3-AS2	7.48048e-18	1.26055	0.279	0.112	2.73793e-13
SSBP1	7.6342e-18	-0.589183	0.667	0.717	2.7942e-13
CNOT2	7.89596e-18	0.704941	0.623	0.421	2.89e-13
NIBAN1	8.10344e-18	-0.73457	0.279	0.456	2.96594e-13
SRP9	8.30246e-18	-0.745816	0.453	0.561	3.03878e-13
FAM169A	8.66515e-18	1.4706	0.218	0.068	3.17153e-13
GP6	9.32487e-18	2.06218	0.158	0.031	3.41299e-13
SAP130	9.53866e-18	1.17279	0.308	0.137	3.49124e-13
AC016831.5	9.57618e-18	1.32452	0.251	0.092	3.50498e-13
AL353660.1	1.02993e-17	1.67541	0.205	0.062	3.76964e-13
CLK4	1.05767e-17	0.869396	0.366	0.176	3.87119e-13
STIM2	1.08829e-17	0.736055	0.6	0.398	3.98326e-13
EIF4H	1.13199e-17	0.686585	0.584	0.358	4.14319e-13
XPO4	1.1362e-17	0.77434	0.522	0.316	4.15862e-13
HIPK1-AS1	1.14171e-17	1.72797	0.194	0.054	4.17876e-13
BCL10	1.22732e-17	0.966122	0.33	0.147	4.49211e-13
SMURF2	1.24277e-17	0.823787	0.449	0.252	4.54867e-13
SESN3	1.24347e-17	0.898537	0.511	0.313	4.55121e-13
ATG2A	1.33234e-17	1.35328	0.312	0.143	4.8765e-13
HNRNPDL	1.34591e-17	0.422221	0.883	0.728	4.92618e-13
RBM7	1.34759e-17	0.8375	0.364	0.167	4.9323e-13
BLVRB	1.35183e-17	-1.69202	0.11	0.232	4.94784e-13
MTDH	1.38303e-17	0.56166	0.808	0.652	5.06202e-13
PIM3	1.39045e-17	0.742771	0.504	0.292	5.08919e-13
SATB1	1.41831e-17	0.9819	0.369	0.178	5.19114e-13
AC007216.4	1.57395e-17	1.13837	0.315	0.14	5.76083e-13
TMEM41B	1.67465e-17	1.09236	0.319	0.146	6.12939e-13
STAT1	1.68451e-17	-0.987447	0.389	0.52	6.16546e-13
ZNHIT1	1.74068e-17	-0.906031	0.38	0.49	6.37107e-13
MAP2K1	1.75687e-17	0.825043	0.537	0.329	6.43031e-13
TGFBI	1.79684e-17	-2.19298	0.026	0.109	6.57662e-13
ZNF107	1.83383e-17	0.967763	0.335	0.153	6.712e-13
PCSK7	1.88231e-17	0.73552	0.515	0.297	6.88945e-13
LY86	2.16727e-17	-2.38811	0.024	0.105	7.93244e-13
CHROMR	2.2616e-17	2.03069	0.158	0.034	8.27769e-13
LAMTOR1	2.28044e-17	-0.891688	0.408	0.507	8.34665e-13
SPDYE2	2.31748e-17	1.22795	0.208	0.061	8.48221e-13
ARFGEF2	2.42212e-17	1.01988	0.38	0.195	8.86519e-13
CYTOR	2.42344e-17	-0.800169	0.305	0.456	8.87003e-13
NDUFB8	2.58861e-17	-0.572704	0.682	0.724	9.47456e-13
ZBTB25	2.67666e-17	0.861156	0.407	0.203	9.79683e-13
CASZ1	2.69237e-17	1.5909	0.194	0.055	9.85436e-13
KDM5C	2.76643e-17	1.1326	0.316	0.142	1.01254e-12
TMEM245	2.94234e-17	0.78795	0.441	0.238	1.07693e-12
COX17	2.96766e-17	-1.06277	0.292	0.425	1.08619e-12
GABPB1-IT1	3.11199e-17	0.729362	0.501	0.282	1.13902e-12
ARL17A	3.15641e-17	1.61038	0.194	0.055	1.15528e-12
COPE	3.21666e-17	-0.607687	0.642	0.694	1.17733e-12
ZNF329	3.29667e-17	2.11654	0.157	0.033	1.20661e-12
LUC7L3	3.44646e-17	0.553202	0.757	0.574	1.26144e-12
NDE1	3.48929e-17	0.702561	0.494	0.282	1.27712e-12
ZBTB5	3.52115e-17	1.86288	0.188	0.052	1.28877e-12
ZSCAN18	3.57445e-17	2.42061	0.139	0.023	1.30828e-12
OTUD5	3.57997e-17	0.911609	0.437	0.242	1.31031e-12
SLC23A2	3.58798e-17	0.973601	0.348	0.169	1.31324e-12
KHDC4	3.61831e-17	1.04994	0.331	0.153	1.32434e-12
IRS2	3.9739e-17	1.02842	0.353	0.167	1.45449e-12
COA1	4.16126e-17	0.717399	0.53	0.329	1.52306e-12
SDE2	4.1671e-17	1.17632	0.254	0.093	1.5252e-12
TRGC2	4.36288e-17	-1.81178	0.074	0.186	1.59686e-12
ADK	4.3643e-17	0.537356	0.718	0.523	1.59738e-12
PAQR3	4.45904e-17	1.72082	0.19	0.054	1.63205e-12
PSME4	4.58986e-17	0.864768	0.504	0.313	1.67994e-12
HTT	4.6259e-17	0.851504	0.435	0.242	1.69313e-12
CHD8	4.87427e-17	0.844569	0.434	0.234	1.78403e-12
ECE1	5.00973e-17	0.983329	0.395	0.21	1.83361e-12
NUDT4	5.06109e-17	0.965354	0.395	0.207	1.85241e-12
DLEU2	5.07165e-17	0.824595	0.674	0.493	1.85627e-12
SLMAP	5.1352e-17	0.686498	0.567	0.367	1.87953e-12
HIPK2	5.23909e-17	0.946784	0.385	0.203	1.91756e-12
TCF12	5.52175e-17	0.661085	0.72	0.555	2.02102e-12
AC068587.4	5.60913e-17	1.19541	0.317	0.15	2.053e-12
ARID5A	5.84379e-17	0.924731	0.4	0.208	2.13889e-12
RBM47	5.90504e-17	-2.18451	0.042	0.135	2.1613e-12
FER	5.94187e-17	1.51737	0.28	0.123	2.17478e-12
ZNF433-AS1	6.01891e-17	1.01249	0.347	0.167	2.20298e-12
RBIS	6.52088e-17	-0.686746	0.496	0.598	2.38671e-12
HLA-DQA1	6.6827e-17	-2.03257	0.059	0.163	2.44593e-12
LEF1-AS1	6.84361e-17	2.01159	0.169	0.042	2.50483e-12
SLA	6.86587e-17	-1.00771	0.308	0.435	2.51298e-12
TIMP1	6.91508e-17	-0.963182	0.355	0.475	2.53099e-12
HLA-DMA	6.91658e-17	-1.81122	0.078	0.188	2.53154e-12
DHX15	7.14641e-17	0.9777	0.388	0.207	2.61566e-12
ZNF721	7.34222e-17	0.686804	0.488	0.275	2.68733e-12
OGA	7.58402e-17	0.576752	0.639	0.421	2.77583e-12
RNF144A	7.74674e-17	1.37642	0.237	0.086	2.83538e-12
FGFBP2	7.79175e-17	-1.44653	0.074	0.188	2.85186e-12
COA3	8.0348e-17	-1.43615	0.094	0.214	2.94082e-12
TASOR2	8.17671e-17	0.798432	0.504	0.312	2.99276e-12
RFFL	8.43576e-17	0.710581	0.464	0.271	3.08757e-12
IGHA1	8.5408e-17	-2.35482	0.026	0.105	3.12602e-12
NDUFA2	8.65378e-17	-0.782914	0.438	0.535	3.16737e-12
TKT	9.04759e-17	-0.948201	0.474	0.54	3.31151e-12
UQCRB	9.07691e-17	-0.319292	0.95	0.943	3.32224e-12
KLHL18	9.18341e-17	1.1536	0.294	0.132	3.36122e-12
XIST	9.58684e-17	0.565497	0.717	0.518	3.50888e-12
MEF2C	9.90622e-17	-2.41287	0.027	0.108	3.62578e-12
LCOR	9.94445e-17	0.758219	0.541	0.343	3.63977e-12
AL157938.2	1.00368e-16	0.943803	0.323	0.143	3.67357e-12
RNF103	1.03697e-16	1.35012	0.247	0.093	3.79542e-12
DRAP1	1.09121e-16	-0.688751	0.577	0.637	3.99392e-12
SNRPB	1.10716e-16	-0.710888	0.625	0.653	4.0523e-12
TBL1XR1	1.1428e-16	0.54265	0.662	0.442	4.18275e-12
LMNA	1.14417e-16	1.65687	0.287	0.129	4.18778e-12
AC005480.1	1.1611e-16	1.40073	0.219	0.074	4.24975e-12
RAB31	1.16434e-16	-2.19494	0.03	0.113	4.26159e-12
SAMD12	1.22628e-16	1.61738	0.223	0.082	4.48831e-12
GBP5	1.28482e-16	-1.00608	0.269	0.408	4.70256e-12
SEPTIN9	1.37182e-16	0.506242	0.774	0.564	5.021e-12
RIOK1	1.4046e-16	0.931343	0.375	0.194	5.14097e-12
NUTM2B-AS1	1.41065e-16	0.680538	0.552	0.351	5.16313e-12
TENT4A	1.45051e-16	1.06592	0.31	0.142	5.30901e-12
PER2	1.48985e-16	1.96265	0.163	0.04	5.45299e-12
SUPT5H	1.4935e-16	0.813185	0.467	0.266	5.46635e-12
FAM53C	1.53668e-16	1.1913	0.27	0.113	5.62441e-12
PABPC4	1.56731e-16	0.887071	0.407	0.217	5.73652e-12
EEF1G	1.58015e-16	0.230988	0.992	0.979	5.78351e-12
AMD1	1.60156e-16	0.61338	0.634	0.418	5.86189e-12
MBNL2	1.64989e-16	0.794286	0.514	0.324	6.03876e-12
STX17-AS1	1.6527e-16	2.10733	0.16	0.038	6.04903e-12
CCNY	1.71047e-16	0.58751	0.666	0.463	6.26049e-12
OSTC	1.71455e-16	-0.947214	0.338	0.458	6.27542e-12
PSMD5	1.71819e-16	1.24666	0.277	0.116	6.28876e-12
PPM1D	1.77355e-16	1.02166	0.35	0.177	6.49138e-12
EP400	1.81222e-16	0.875729	0.373	0.186	6.63291e-12
TAF3	1.84221e-16	0.786629	0.493	0.303	6.74266e-12
RNF181	1.85494e-16	-1.08768	0.228	0.36	6.78926e-12
YEATS4	1.85671e-16	1.06398	0.312	0.14	6.79575e-12
GAS7	1.88363e-16	-1.30949	0.075	0.188	6.89427e-12
PRKCE	1.89918e-16	1.1227	0.349	0.18	6.95119e-12
VPS13D	1.90911e-16	0.705216	0.517	0.319	6.98753e-12
HLA-B	1.95787e-16	0.205799	0.998	0.996	7.166e-12
RGPD8	1.98885e-16	1.45313	0.201	0.064	7.2794e-12
MCTP1	1.99803e-16	-2.11163	0.04	0.13	7.313e-12
IL23A	2.03184e-16	1.34741	0.215	0.071	7.43673e-12
TRAF3IP2-AS1	2.08248e-16	1.64027	0.214	0.075	7.62207e-12
PITHD1	2.11154e-16	0.716488	0.442	0.241	7.72843e-12
SLC3A2	2.168e-16	0.675163	0.58	0.368	7.93511e-12
PMPCB	2.25298e-16	0.77292	0.461	0.256	8.24612e-12
SLC9A6	2.32311e-16	1.61975	0.218	0.078	8.50283e-12
SNHG7	2.46431e-16	0.702146	0.536	0.322	9.01962e-12
SLC25A16	2.54021e-16	1.21806	0.29	0.126	9.29742e-12
RPLP1	2.60248e-16	-0.199449	0.998	0.99	9.52534e-12
PPM1K	2.60332e-16	0.74161	0.493	0.286	9.5284e-12
CDK12	2.64486e-16	0.762372	0.471	0.272	9.68044e-12
GCC2	2.81525e-16	0.680047	0.658	0.472	1.03041e-11
RNF19A	2.99573e-16	0.867851	0.639	0.46	1.09647e-11
CCNT2	3.03077e-16	0.834018	0.394	0.205	1.10929e-11
ZNF682	3.38003e-16	1.64058	0.203	0.067	1.23712e-11
FAM153CP	3.40914e-16	1.70908	0.175	0.047	1.24778e-11
LDLR	3.53163e-16	1.26997	0.284	0.126	1.29261e-11
ISG20	3.60785e-16	-0.572484	0.737	0.769	1.32051e-11
MATR3.1	3.71243e-16	1.50069	0.195	0.059	1.35879e-11
RPL9	3.8292e-16	0.182768	0.995	0.99	1.40153e-11
IST1	4.0474e-16	0.8559	0.463	0.276	1.48139e-11
KCMF1	4.06386e-16	0.705595	0.539	0.343	1.48741e-11
FNIP1	4.20524e-16	0.887358	0.49	0.31	1.53916e-11
COMMD6	4.31778e-16	-0.352347	0.923	0.926	1.58035e-11
RUNX3	4.49097e-16	0.588095	0.678	0.472	1.64374e-11
ITGB1	4.60375e-16	-0.61455	0.589	0.715	1.68502e-11
NDUFB10	4.68636e-16	-0.714301	0.538	0.606	1.71525e-11
PTBP2	4.77667e-16	0.770578	0.482	0.297	1.74831e-11
EXOC6B	4.98584e-16	0.968411	0.427	0.255	1.82487e-11
TTC21B	5.07731e-16	1.28528	0.263	0.11	1.85835e-11
ANKRD13C	5.15796e-16	0.728768	0.42	0.225	1.88786e-11
RNF145	5.16276e-16	0.710374	0.5	0.299	1.88962e-11
PRKD3	5.3087e-16	1.09228	0.333	0.166	1.94304e-11
EPSTI1	5.63158e-16	-1.12437	0.228	0.364	2.06122e-11
LYN	5.8396e-16	-1.88758	0.088	0.197	2.13735e-11
DECR1	5.89395e-16	-0.682467	0.453	0.551	2.15724e-11
TMEM267	5.91464e-16	1.1204	0.316	0.15	2.16482e-11
MPZL3	6.08669e-16	0.924712	0.393	0.211	2.22779e-11
ATAD2B	6.17386e-16	0.774811	0.532	0.339	2.2597e-11
FAM153B	6.64094e-16	2.81775	0.111	0.011	2.43065e-11
FBXL17	6.84176e-16	0.630243	0.587	0.395	2.50415e-11
C14orf119	6.91642e-16	-1.12145	0.195	0.323	2.53148e-11
AC064836.4	6.9447e-16	2.65427	0.119	0.016	2.54183e-11
NDUFB11	6.94887e-16	-0.505235	0.699	0.741	2.54335e-11
YLPM1	7.17514e-16	0.92596	0.4	0.224	2.62617e-11
ASAP1	7.33434e-16	0.679557	0.583	0.375	2.68444e-11
ALMS1	7.39465e-16	1.2666	0.29	0.135	2.70651e-11
ZNF281	7.79062e-16	1.36432	0.22	0.078	2.85144e-11
RNF10	7.88039e-16	0.694874	0.548	0.343	2.8843e-11
PFDN6	7.92954e-16	-1.30352	0.163	0.286	2.90229e-11
ZFP36L2	8.29102e-16	-0.337782	0.898	0.925	3.0346e-11
BCL11B	8.43431e-16	0.346135	0.955	0.874	3.08704e-11
TNFSF10	8.77767e-16	-1.07724	0.322	0.439	3.21271e-11
LONP1	9.03454e-16	1.12651	0.252	0.098	3.30673e-11
KDM7A	9.22342e-16	0.796896	0.445	0.262	3.37586e-11
VTI1A	9.43384e-16	0.526053	0.656	0.459	3.45288e-11
HP1BP3	9.72744e-16	0.463058	0.742	0.538	3.56034e-11
TNIP1	9.78627e-16	0.783674	0.471	0.278	3.58187e-11
KIF13A	9.87924e-16	-2.129	0.027	0.105	3.6159e-11
SEC11A	9.89915e-16	-0.714475	0.55	0.606	3.62319e-11
RSRP1	1.01294e-15	0.360255	0.89	0.772	3.70746e-11
LINC00402	1.02076e-15	1.65027	0.18	0.052	3.73607e-11
EIF4E	1.04738e-15	0.808141	0.432	0.246	3.83351e-11
TPI1	1.0649e-15	-0.609151	0.539	0.62	3.89764e-11
ASB3	1.09608e-15	0.866231	0.451	0.261	4.01175e-11
CCL4	1.09726e-15	-1.09902	0.054	0.152	4.01609e-11
PEX11G	1.10033e-15	2.00493	0.157	0.04	4.02731e-11
OTUD1	1.24604e-15	1.02119	0.297	0.132	4.56065e-11
ZNF335	1.25159e-15	1.12059	0.279	0.122	4.58094e-11
PSMB2	1.26077e-15	-0.858478	0.328	0.448	4.61453e-11
AC011933.4	1.29588e-15	1.15564	0.298	0.139	4.74304e-11
AC026124.2	1.32569e-15	2.2384	0.128	0.021	4.85216e-11
CD99	1.35316e-15	-0.543338	0.72	0.775	4.9527e-11
REV3L	1.38818e-15	0.779597	0.575	0.392	5.08086e-11
UHRF1BP1L	1.38871e-15	1.03906	0.365	0.2	5.08283e-11
PRPF4B	1.38995e-15	0.543462	0.67	0.453	5.08735e-11
GTF2H5	1.39622e-15	-1.18343	0.205	0.33	5.11032e-11
CTBP2	1.40439e-15	-1.44715	0.038	0.125	5.1402e-11
CSNK1A1	1.49377e-15	0.590041	0.727	0.528	5.46734e-11
HIST1H2AC	1.50087e-15	-1.30295	0.179	0.306	5.49334e-11
POM121	1.50899e-15	0.861595	0.361	0.187	5.52307e-11
NUP160	1.53034e-15	0.9015	0.387	0.21	5.60122e-11
TAX1BP1	1.53865e-15	0.552176	0.741	0.545	5.63162e-11
ZNF639	1.63354e-15	1.15126	0.273	0.116	5.97892e-11
TNFAIP2	1.66252e-15	-1.93167	0.038	0.123	6.085e-11
ABHD3	1.70412e-15	0.890366	0.489	0.312	6.23724e-11
GLIPR1	1.73063e-15	-0.998763	0.324	0.436	6.33427e-11
TUBA4A	1.73579e-15	-0.662952	0.531	0.633	6.35317e-11
ZNF800	1.75522e-15	0.794206	0.437	0.241	6.42428e-11
ARHGAP24	1.79683e-15	-2.02937	0.026	0.102	6.57659e-11
PSMA6	1.84911e-15	-0.667193	0.522	0.598	6.76792e-11
RERE	1.89199e-15	0.704355	0.612	0.426	6.92488e-11
RAB43	1.94224e-15	1.25361	0.228	0.086	7.10881e-11
REPS1	1.95782e-15	0.975531	0.382	0.212	7.16582e-11
CNOT1	2.00542e-15	0.659643	0.51	0.303	7.34005e-11
MSRB1	2.08871e-15	-2.07233	0.043	0.13	7.64489e-11
DUSP5	2.13536e-15	1.06707	0.266	0.112	7.81562e-11
AIF1	2.18922e-15	-2.07486	0.222	0.34	8.01278e-11
BIN3	2.31681e-15	1.09064	0.334	0.171	8.47974e-11
ZNF273	2.38283e-15	1.74201	0.154	0.037	8.72138e-11
NDUFV2-AS1	2.44215e-15	0.896713	0.309	0.14	8.93853e-11
CD300A	2.5821e-15	-1.50013	0.091	0.201	9.45075e-11
ZDHHC18	2.58436e-15	1.011	0.255	0.101	9.459e-11
HUWE1	2.63388e-15	0.627529	0.542	0.341	9.64025e-11
PLEKHB2	2.73979e-15	0.944042	0.372	0.2	1.00279e-10
CNOT9	2.87713e-15	1.04161	0.287	0.13	1.05306e-10
SH3KBP1	2.92127e-15	0.46852	0.86	0.721	1.06921e-10
ZNF91	2.95094e-15	0.746852	0.38	0.194	1.08007e-10
DENND11	2.96045e-15	1.04874	0.276	0.119	1.08355e-10
RNF4	3.00385e-15	0.694096	0.452	0.262	1.09944e-10
SEPTIN6	3.01491e-15	0.394309	0.862	0.698	1.10349e-10
FBRS	3.06488e-15	1.08983	0.28	0.125	1.12178e-10
LATS1	3.10953e-15	0.954575	0.352	0.181	1.13812e-10
SART3	3.25824e-15	0.989614	0.289	0.126	1.19255e-10
MAP4K4	3.50943e-15	0.519443	0.738	0.55	1.28449e-10
SRP19	3.51369e-15	-0.850713	0.367	0.479	1.28604e-10
VPS28	3.59466e-15	-0.685418	0.545	0.596	1.31568e-10
KPNA4	3.69497e-15	0.707503	0.515	0.319	1.35239e-10
RAB5A	3.70585e-15	0.815323	0.451	0.265	1.35638e-10
PDE12	3.76289e-15	1.34987	0.223	0.084	1.37726e-10
SPIN1	3.87188e-15	1.20686	0.244	0.099	1.41715e-10
HMCES	3.90892e-15	0.826249	0.407	0.228	1.4307e-10
CBFA2T2	4.02023e-15	0.762935	0.476	0.293	1.47144e-10
SORL1	4.17305e-15	0.481288	0.702	0.503	1.52738e-10
ZER1	4.22924e-15	0.935609	0.294	0.136	1.54795e-10
CDK2AP2	4.52832e-15	-1.1612	0.234	0.358	1.65741e-10
CIRBP	4.68804e-15	0.325896	0.916	0.775	1.71587e-10
SNIP1	4.76387e-15	0.820562	0.33	0.159	1.74362e-10
EIF2A	4.81061e-15	0.58663	0.59	0.381	1.76073e-10
ATP5F1B	4.88193e-15	-0.664118	0.515	0.588	1.78684e-10
DDT	5.13043e-15	-0.699944	0.504	0.591	1.87779e-10
PRR7	5.20436e-15	1.04022	0.239	0.093	1.90485e-10
MEF2D	5.23219e-15	0.873111	0.333	0.161	1.91504e-10
MB21D2	5.24041e-15	1.49325	0.231	0.095	1.91804e-10
ACBD3	5.59672e-15	1.017	0.351	0.184	2.04846e-10
RBM23	5.66226e-15	0.751973	0.468	0.275	2.07244e-10
KCNQ1	5.71846e-15	1.1421	0.297	0.147	2.09301e-10
ARPC5L	5.97027e-15	-0.890223	0.356	0.465	2.18518e-10
SYNCRIP	5.99293e-15	0.631945	0.561	0.364	2.19347e-10
SAP30	6.27222e-15	-1.47172	0.08	0.186	2.2957e-10
ATP5PD	6.27834e-15	-0.593728	0.619	0.663	2.29793e-10
PPP1CA	6.34129e-15	-0.675937	0.567	0.632	2.32098e-10
JADE1	6.34615e-15	0.863611	0.33	0.16	2.32275e-10
YY1AP1	6.54067e-15	0.974188	0.351	0.186	2.39395e-10
DIS3L2	6.54373e-15	0.800506	0.418	0.241	2.39507e-10
AL031772.1	6.76953e-15	0.79122	0.382	0.197	2.47772e-10
GABARAP	6.92919e-15	-0.587071	0.732	0.717	2.53615e-10
KDM5A	6.94234e-15	0.64633	0.569	0.373	2.54097e-10
TERF2	6.95016e-15	1.18275	0.241	0.098	2.54383e-10
EIF3A	7.36335e-15	0.541186	0.724	0.525	2.69506e-10
USP38	7.47671e-15	1.27727	0.222	0.085	2.73655e-10
MAGI3	7.5211e-15	1.87764	0.194	0.068	2.7528e-10
JAK2	7.78871e-15	-1.18486	0.183	0.312	2.85075e-10
UTRN	7.85596e-15	0.431004	0.885	0.761	2.87536e-10
SUZ12	8.16802e-15	0.705574	0.488	0.296	2.98958e-10
ZNF540	8.44341e-15	1.30048	0.184	0.057	3.09037e-10
NACA	9.17154e-15	-0.196428	0.994	0.989	3.35688e-10
MATK	9.59585e-15	-1.39102	0.111	0.225	3.51218e-10
TOM1	9.873e-15	0.715711	0.505	0.302	3.61362e-10
TFDP2	1.00997e-14	1.14785	0.365	0.205	3.6966e-10
SDHD	1.02309e-14	-0.931322	0.257	0.382	3.74463e-10
ARID1A	1.03771e-14	0.647331	0.536	0.334	3.79812e-10
PIK3IP1	1.04706e-14	0.44536	0.764	0.579	3.83233e-10
PCNX1	1.05291e-14	0.366648	0.793	0.609	3.85376e-10
CWF19L2	1.05661e-14	0.61505	0.5	0.302	3.86729e-10
MARCH7	1.06451e-14	0.590782	0.599	0.39	3.89623e-10
AIP	1.09473e-14	-0.757	0.435	0.53	4.00684e-10
ZCCHC7	1.12508e-14	0.662286	0.706	0.531	4.11791e-10
ELMSAN1	1.20734e-14	1.08486	0.299	0.144	4.41899e-10
UBASH3B	1.23412e-14	0.632087	0.42	0.244	4.51699e-10
CAPG	1.24155e-14	-1.37961	0.139	0.255	4.5442e-10
EDA	1.31248e-14	1.82194	0.224	0.092	4.80381e-10
RETREG1	1.33458e-14	0.834738	0.346	0.181	4.88471e-10
TOR1AIP2	1.38637e-14	0.779466	0.343	0.174	5.07427e-10
GATAD2B	1.40462e-14	0.647072	0.565	0.373	5.14105e-10
PNO1	1.43897e-14	1.04991	0.289	0.133	5.26679e-10
TMF1	1.44786e-14	0.723614	0.496	0.309	5.29931e-10
GRB2	1.50939e-14	0.538627	0.775	0.584	5.52453e-10
ACTR1B	1.61725e-14	0.726077	0.377	0.194	5.91929e-10
MOAP1	1.62637e-14	1.02939	0.279	0.123	5.95267e-10
SEC23B	1.63942e-14	0.901826	0.307	0.15	6.00044e-10
ZFX	1.63942e-14	0.80022	0.445	0.262	6.00046e-10
BTN3A2	1.6532e-14	-0.778246	0.474	0.558	6.05087e-10
RALA	1.66348e-14	0.814284	0.449	0.275	6.0885e-10
C1GALT1	1.6918e-14	0.746274	0.423	0.242	6.19216e-10
SAR1A	1.7802e-14	0.746921	0.447	0.255	6.5157e-10
SMCO4	1.78668e-14	-2.01967	0.035	0.113	6.53942e-10
ULK4	1.78756e-14	0.951739	0.389	0.221	6.54265e-10
ABLIM1	1.79437e-14	0.48511	0.586	0.385	6.56757e-10
UBL3	1.80465e-14	0.712274	0.536	0.363	6.60522e-10
TNFRSF1A	1.87632e-14	-1.47249	0.081	0.186	6.86753e-10
SRSF7	1.91091e-14	0.364024	0.923	0.805	6.99414e-10
GCN1	1.94181e-14	1.15396	0.257	0.113	7.10721e-10
MCUB	1.97703e-14	0.462516	0.797	0.626	7.23614e-10
STAT5B	1.98231e-14	0.504456	0.683	0.483	7.25545e-10
CMSS1	2.02543e-14	0.924763	0.404	0.235	7.41328e-10
PRPF8	2.05063e-14	0.703987	0.528	0.34	7.5055e-10
GGT7	2.10522e-14	1.65522	0.167	0.05	7.7053e-10
BIRC6	2.16251e-14	0.468461	0.797	0.618	7.915e-10
RAD51B	2.22712e-14	0.759439	0.539	0.375	8.15148e-10
PHF12	2.31508e-14	0.843796	0.307	0.144	8.47343e-10
TRAPPC9	2.35687e-14	0.644696	0.59	0.415	8.62637e-10
CLASRP	2.38731e-14	0.885801	0.348	0.187	8.73778e-10
AC103591.3	2.4715e-14	1.17692	0.449	0.279	9.04595e-10
CDR2	2.49294e-14	0.696536	0.483	0.297	9.12442e-10
SLC35D1	2.65872e-14	1.33809	0.279	0.135	9.73118e-10
AMFR	2.7352e-14	1.07513	0.27	0.123	1.00111e-09
MT-ND2	2.77548e-14	-0.295657	0.995	0.994	1.01585e-09
SCP2	2.78508e-14	-0.812278	0.373	0.476	1.01937e-09
HMGB2	2.78562e-14	-0.842068	0.417	0.518	1.01957e-09
KLHL5	2.80291e-14	0.710427	0.383	0.208	1.02589e-09
CIAO2B	2.81793e-14	-0.75617	0.519	0.572	1.03139e-09
GPHN	2.83146e-14	0.843672	0.507	0.363	1.03634e-09
CD81	2.86959e-14	-0.735857	0.514	0.581	1.0503e-09
CCT6B	2.9174e-14	2.07067	0.122	0.023	1.0678e-09
SLC12A2	2.94522e-14	1.07588	0.293	0.144	1.07798e-09
MDM4	2.96469e-14	0.605225	0.538	0.346	1.08511e-09
DUSP16	3.05152e-14	0.711151	0.472	0.282	1.11689e-09
RPLP2	3.05524e-14	-0.183856	0.997	0.989	1.11825e-09
TYMP	3.16119e-14	-1.33138	0.173	0.285	1.15703e-09
CISD3	3.20519e-14	-1.35149	0.125	0.239	1.17313e-09
SFMBT2	3.2334e-14	0.750518	0.456	0.279	1.18346e-09
DPM1	3.24566e-14	0.788867	0.391	0.215	1.18794e-09
AFF1	3.36236e-14	0.707188	0.595	0.415	1.23066e-09
FBXL20	3.42289e-14	0.714229	0.479	0.305	1.25281e-09
SCFD1	3.55283e-14	0.721818	0.555	0.373	1.30037e-09
AL078581.4	3.57696e-14	2.47657	0.114	0.018	1.3092e-09
DDX24	3.67678e-14	0.376051	0.831	0.671	1.34574e-09
SUPT6H	3.75547e-14	0.712515	0.393	0.211	1.37454e-09
ZFAND4	3.8011e-14	1.42199	0.205	0.076	1.39124e-09
TNFSF13B	3.80202e-14	-1.78871	0.067	0.161	1.39158e-09
PRDX3	3.90685e-14	-1.26352	0.121	0.235	1.42995e-09
SRRT	3.90857e-14	0.789543	0.319	0.156	1.43058e-09
GORASP2	3.97068e-14	0.689103	0.389	0.215	1.45331e-09
DCAF1	4.07909e-14	1.00093	0.322	0.171	1.49299e-09
IKZF5	4.10037e-14	1.01164	0.269	0.119	1.50078e-09
WDR43	4.25551e-14	0.736665	0.427	0.248	1.55756e-09
ANKRD36C	4.27281e-14	0.951724	0.328	0.167	1.56389e-09
TMEM184B	4.38299e-14	1.35751	0.194	0.069	1.60422e-09
ZNF207	4.43867e-14	0.596128	0.57	0.364	1.6246e-09
CARNMT1	4.4758e-14	1.14279	0.237	0.099	1.63819e-09
MLXIP	4.6937e-14	0.947164	0.36	0.201	1.71794e-09
PLCG2	4.73979e-14	-0.906413	0.225	0.356	1.73481e-09
TMEM35B	4.89092e-14	-0.957246	0.285	0.399	1.79013e-09
PKIA	4.9636e-14	0.93278	0.252	0.106	1.81673e-09
PPP2R5B	5.07886e-14	1.70021	0.151	0.041	1.85891e-09
COX5A	5.13094e-14	-0.750195	0.464	0.537	1.87798e-09
SMU1	5.24319e-14	0.712127	0.413	0.228	1.91906e-09
IGSF6	5.26731e-14	-2.18652	0.044	0.126	1.92789e-09
FNDC3A	5.28796e-14	0.658454	0.579	0.401	1.93545e-09
PPP4R2	5.414e-14	0.673418	0.481	0.299	1.98158e-09
FOSB	5.45717e-14	0.709619	0.705	0.551	1.99738e-09
SNX29	5.50371e-14	0.618909	0.504	0.317	2.01441e-09
MON2	5.61176e-14	0.645273	0.543	0.364	2.05396e-09
TMCO1	5.93573e-14	-0.855806	0.33	0.442	2.17254e-09
RPS29	5.97031e-14	-0.192383	0.998	0.993	2.18519e-09
IRGQ	6.19764e-14	1.64337	0.131	0.028	2.2684e-09
LYSMD3	6.45529e-14	0.932826	0.308	0.152	2.3627e-09
PLPP1	6.51473e-14	1.01702	0.297	0.147	2.38446e-09
TTF2	6.62526e-14	1.10382	0.259	0.118	2.42491e-09
CTPS1	6.74775e-14	1.18128	0.244	0.105	2.46974e-09
ZMYM5	6.83877e-14	0.765408	0.38	0.21	2.50306e-09
C1orf56	6.93098e-14	0.808033	0.36	0.19	2.53681e-09
TPR	6.98194e-14	0.461204	0.69	0.48	2.55546e-09
SGPP1	7.25759e-14	1.11853	0.255	0.116	2.65635e-09
AC104365.1	7.2808e-14	0.99926	0.284	0.133	2.66485e-09
PLAUR	7.42639e-14	-1.63979	0.063	0.156	2.71813e-09
FOXK1	7.47517e-14	0.83163	0.413	0.244	2.73599e-09
ARHGAP5	7.48709e-14	0.982249	0.326	0.174	2.74035e-09
CAMTA1	7.87964e-14	0.646316	0.511	0.33	2.88403e-09
SNHG16	7.89796e-14	0.639857	0.443	0.256	2.89073e-09
MAGT1	7.97156e-14	0.926499	0.363	0.197	2.91767e-09
AC116366.1	8.11031e-14	2.53753	0.109	0.017	2.96845e-09
VPS13B	8.16399e-14	0.456902	0.732	0.541	2.9881e-09
NDUFA12	8.3708e-14	-0.655057	0.554	0.608	3.0638e-09
FBXO34	8.37648e-14	0.717153	0.444	0.266	3.06587e-09
MRPS23	8.46415e-14	-1.25989	0.138	0.252	3.09796e-09
FAM153A	8.79991e-14	1.7205	0.15	0.041	3.22085e-09
NR3C1	8.81786e-14	0.530085	0.707	0.537	3.22742e-09
ARL5B	8.83982e-14	1.36991	0.207	0.081	3.23546e-09
SNHG14	9.11266e-14	0.65239	0.444	0.259	3.33532e-09
CAMK2D	9.21684e-14	0.728499	0.619	0.46	3.37345e-09
CYFIP2	9.23221e-14	0.504538	0.649	0.455	3.37908e-09
CSNK1E	9.36967e-14	0.879285	0.257	0.109	3.42939e-09
VAPB	9.55998e-14	0.80683	0.33	0.166	3.49905e-09
TAGLN2	9.81234e-14	-0.569327	0.693	0.721	3.59142e-09
NPEPPS	1.02382e-13	0.806531	0.421	0.252	3.74729e-09
NOP2	1.02866e-13	1.66689	0.174	0.057	3.76499e-09
OGFRL1	1.03493e-13	-1.39421	0.114	0.221	3.78794e-09
MED13	1.07841e-13	0.729184	0.489	0.312	3.94709e-09
PIK3AP1	1.11155e-13	-1.7713	0.03	0.103	4.06837e-09
CEP350	1.13158e-13	0.674957	0.553	0.375	4.1417e-09
CARD11	1.13667e-13	0.508466	0.687	0.506	4.16033e-09
USP37	1.13715e-13	1.02275	0.29	0.142	4.16207e-09
MYCBP2	1.15228e-13	0.403168	0.824	0.664	4.21746e-09
SPRTN	1.17385e-13	1.13753	0.233	0.098	4.2964e-09
LINC00892	1.18742e-13	-1.34348	0.125	0.238	4.34607e-09
ACBD6	1.20564e-13	0.767269	0.483	0.306	4.41276e-09
ATP5PB	1.21403e-13	-0.669389	0.468	0.547	4.44348e-09
CASP4	1.22864e-13	-0.781966	0.422	0.516	4.49694e-09
KDM2B	1.23628e-13	0.801987	0.441	0.263	4.52493e-09
ZNF148	1.25186e-13	0.625086	0.609	0.426	4.58194e-09
CCDC84	1.25308e-13	0.841693	0.32	0.161	4.58638e-09
PDK3	1.25949e-13	0.929023	0.33	0.174	4.60987e-09
ACIN1	1.296e-13	0.621958	0.462	0.273	4.74349e-09
AC107223.1	1.29717e-13	2.68832	0.113	0.02	4.74776e-09
CERNA1	1.3181e-13	2.22858	0.125	0.027	4.82436e-09
SRSF9	1.32866e-13	-0.585317	0.566	0.612	4.86303e-09
ITPR1	1.34632e-13	0.772051	0.437	0.265	4.92768e-09
PIGG	1.36406e-13	1.55236	0.181	0.064	4.9926e-09
CDKN1B	1.41173e-13	0.564809	0.544	0.35	5.16707e-09
ZKSCAN1	1.43845e-13	0.989529	0.292	0.143	5.26487e-09
SND1	1.47277e-13	0.616346	0.598	0.408	5.39049e-09
SULF2	1.51496e-13	-1.86421	0.058	0.146	5.5449e-09
ZNF266	1.54366e-13	1.18898	0.206	0.078	5.64996e-09
TRIM33	1.54522e-13	0.597556	0.515	0.336	5.65565e-09
ERBIN	1.60055e-13	0.525263	0.672	0.473	5.85817e-09
POLE4	1.6758e-13	-0.849236	0.398	0.482	6.1336e-09
PTGER4	1.69672e-13	0.951332	0.418	0.259	6.21018e-09
MTMR1	1.70647e-13	1.01372	0.275	0.13	6.24583e-09
PTPN2	1.75362e-13	0.611763	0.651	0.473	6.41841e-09
EFHD2	1.75546e-13	-0.842736	0.389	0.476	6.42515e-09
MAF	1.76228e-13	-0.967563	0.213	0.336	6.45012e-09
SINHCAF	1.78121e-13	0.81112	0.446	0.276	6.51939e-09
NFATC2	1.81874e-13	0.594798	0.602	0.419	6.65678e-09
CTSZ	1.89909e-13	-1.56905	0.132	0.237	6.95086e-09
CEP68	1.91318e-13	1.10569	0.259	0.12	7.00243e-09
GPR89B	1.93196e-13	1.18421	0.221	0.089	7.07116e-09
ABI3	1.99053e-13	-1.68498	0.056	0.144	7.28554e-09
FMN1	2.09548e-13	1.5199	0.188	0.069	7.66966e-09
MACF1	2.10936e-13	0.437683	0.798	0.647	7.72047e-09
AATF	2.11462e-13	0.696547	0.507	0.32	7.73972e-09
NDUFA11	2.15094e-13	-0.580788	0.589	0.626	7.87265e-09
CEBPG	2.15565e-13	0.983295	0.27	0.129	7.88991e-09
ATG14	2.23633e-13	1.11101	0.241	0.108	8.18521e-09
NCOR1	2.2874e-13	0.435559	0.77	0.572	8.3721e-09
GTF2IRD2B	2.29971e-13	1.22433	0.194	0.072	8.41718e-09
RNASEH2C	2.32643e-13	-0.936557	0.294	0.404	8.51496e-09
SCAF4	2.40623e-13	0.874417	0.344	0.188	8.80705e-09
MAFF	2.46083e-13	1.70799	0.172	0.059	9.0069e-09
DENND5A	2.48599e-13	0.881548	0.383	0.225	9.09897e-09
JAK3	2.55319e-13	0.574841	0.538	0.341	9.34493e-09
TRIM37	2.61146e-13	1.21515	0.265	0.127	9.55822e-09
NKTR	2.64623e-13	0.489767	0.691	0.5	9.68548e-09
PPARD	2.66713e-13	0.949992	0.304	0.157	9.76198e-09
DNAJB1	2.76966e-13	0.526348	0.62	0.424	1.01372e-08
AL121603.2	2.82363e-13	1.8846	0.138	0.035	1.03348e-08
RIC3	2.89566e-13	0.842689	0.305	0.15	1.05984e-08
SHOC2	2.90057e-13	0.638936	0.472	0.29	1.06164e-08
VCPKMT	2.9065e-13	0.916898	0.28	0.133	1.06381e-08
SCYL2	2.95815e-13	0.971754	0.308	0.16	1.08271e-08
EAPP	2.96882e-13	0.600909	0.618	0.428	1.08662e-08
NDUFC1	3.01484e-13	-0.823513	0.342	0.448	1.10346e-08
CHMP1B	3.01681e-13	0.764413	0.405	0.237	1.10418e-08
EPHA1-AS1	3.28747e-13	1.78594	0.179	0.065	1.20325e-08
RPA2	3.3095e-13	-0.913926	0.289	0.407	1.21131e-08
MARCH9	3.43228e-13	0.881948	0.312	0.156	1.25625e-08
UQCRQ	3.47947e-13	-0.684916	0.467	0.54	1.27352e-08
ADPGK	3.52107e-13	0.861032	0.345	0.188	1.28875e-08
TUBGCP6	3.55728e-13	1.15614	0.187	0.065	1.302e-08
SAMD9L	3.63272e-13	-1.349	0.135	0.242	1.32961e-08
ALG9	3.70785e-13	1.37719	0.176	0.061	1.35711e-08
TDP1	3.88113e-13	1.10509	0.245	0.11	1.42053e-08
LAMTOR5	3.88822e-13	-0.779058	0.415	0.496	1.42313e-08
AC026341.1	4.02897e-13	1.49437	0.166	0.054	1.47464e-08
NDUFS5	4.14951e-13	-0.423128	0.759	0.779	1.51876e-08
FAR1	4.18467e-13	0.83018	0.374	0.217	1.53163e-08
SLC45A4	4.20596e-13	1.24794	0.217	0.091	1.53942e-08
PDE4D	4.33731e-13	0.634675	0.394	0.229	1.5875e-08
WAPL	4.34706e-13	0.681435	0.475	0.288	1.59107e-08
FOXK2	4.36081e-13	0.687949	0.442	0.272	1.5961e-08
XYLT1	4.43282e-13	0.712847	0.444	0.275	1.62246e-08
VAV3	4.59515e-13	-0.922805	0.196	0.327	1.68187e-08
IRF2BPL	4.64591e-13	1.16414	0.185	0.065	1.70045e-08
NSRP1	4.80559e-13	0.674185	0.48	0.303	1.75889e-08
CASC3	4.8078e-13	0.88951	0.29	0.143	1.7597e-08
LTBP3	4.82264e-13	1.04938	0.222	0.092	1.76513e-08
NRIP1	4.85885e-13	1.0385	0.286	0.146	1.77839e-08
PHLPP1	5.00615e-13	1.33141	0.249	0.12	1.8323e-08
TTC14	5.01534e-13	0.65234	0.464	0.289	1.83566e-08
MYD88	5.05628e-13	-1.49497	0.075	0.17	1.85065e-08
FKBP5	5.08172e-13	-0.612436	0.561	0.643	1.85996e-08
ADH5	5.12967e-13	-0.876859	0.289	0.404	1.87751e-08
SNX3	5.18139e-13	-0.577309	0.514	0.576	1.89644e-08
ATG16L1	5.28943e-13	0.912858	0.272	0.129	1.93598e-08
MRPL41	5.63805e-13	-0.771776	0.387	0.482	2.06358e-08
NUS1	5.65901e-13	0.996741	0.311	0.164	2.07125e-08
ZNF586	5.86829e-13	1.12062	0.23	0.098	2.14785e-08
RPS28	5.88079e-13	-0.170831	0.996	0.99	2.15243e-08
HNRNPL	5.92467e-13	0.633632	0.502	0.322	2.16849e-08
REV1	5.93741e-13	0.931955	0.304	0.157	2.17315e-08
SMG9	6.05743e-13	1.21929	0.181	0.064	2.21708e-08
SPTAN1	6.13305e-13	0.451174	0.681	0.487	2.24476e-08
LETM2	6.18241e-13	1.89084	0.141	0.04	2.26282e-08
TICAM1	6.50043e-13	1.18333	0.206	0.084	2.37922e-08
BRMS1L	6.52171e-13	1.41036	0.197	0.076	2.38701e-08
DUSP8	6.64325e-13	1.66923	0.122	0.027	2.43149e-08
ABCF1	6.87794e-13	0.613927	0.514	0.323	2.5174e-08
TOMM5	7.02065e-13	-0.767054	0.428	0.508	2.56963e-08
CXCR3	7.15302e-13	-1.55484	0.069	0.159	2.61808e-08
EPHX2	7.15698e-13	1.04272	0.216	0.088	2.61953e-08
MYADM	7.19063e-13	0.926746	0.411	0.258	2.63184e-08
RANBP9	7.48619e-13	0.682344	0.525	0.358	2.74002e-08
CRK	7.67915e-13	1.04313	0.269	0.13	2.81065e-08
RNF114	7.7933e-13	0.64809	0.456	0.278	2.85243e-08
USPL1	7.91122e-13	0.761295	0.318	0.161	2.89559e-08
COMMD8	7.91623e-13	-1.15809	0.172	0.285	2.89742e-08
PAG1	8.05633e-13	0.354751	0.754	0.569	2.9487e-08
SLC40A1	8.14397e-13	1.47434	0.164	0.054	2.98078e-08
KLF7	8.55687e-13	0.94669	0.298	0.156	3.1319e-08
PBX3	8.66623e-13	1.04978	0.346	0.204	3.17193e-08
SUPT4H1	8.89178e-13	-0.950261	0.28	0.385	3.25448e-08
PLSCR1	8.92292e-13	-1.58809	0.062	0.15	3.26588e-08
RAP1B	9.02123e-13	0.358288	0.929	0.847	3.30186e-08
WWOX	9.10736e-13	0.962432	0.512	0.387	3.33339e-08
UBE2S	9.19585e-13	0.664246	0.446	0.263	3.36577e-08
RNF157	9.62548e-13	0.787396	0.359	0.203	3.52302e-08
KIF5C	9.79833e-13	1.87321	0.156	0.05	3.58629e-08
TTC9	9.83777e-13	1.34288	0.167	0.055	3.60072e-08
RHOC	9.92898e-13	-1.43757	0.093	0.191	3.63411e-08
DDX19A	9.94625e-13	0.944717	0.258	0.119	3.64043e-08
ZNF714	1.02677e-12	1.60483	0.144	0.041	3.7581e-08
SMC1A	1.09904e-12	0.666338	0.427	0.251	4.02261e-08
RBL1	1.15081e-12	0.749727	0.346	0.191	4.21207e-08
DIP2C	1.15738e-12	1.99649	0.138	0.038	4.23614e-08
AL606489.1	1.19266e-12	1.27767	0.191	0.074	4.36526e-08
USP24	1.21734e-12	0.689225	0.485	0.317	4.45559e-08
ATP6V1F	1.22545e-12	-0.607914	0.476	0.541	4.48527e-08
KPNA5	1.23166e-12	0.639072	0.34	0.176	4.50801e-08
SHISAL2A	1.24637e-12	0.94767	0.28	0.137	4.56185e-08
GATD3B	1.24945e-12	1.66302	0.142	0.041	4.5731e-08
ABHD17A	1.25098e-12	-0.644039	0.595	0.636	4.57871e-08
BMS1	1.25102e-12	0.94657	0.276	0.135	4.57885e-08
CCNYL1	1.29364e-12	1.50166	0.189	0.074	4.73486e-08
PRKX	1.33765e-12	0.750448	0.497	0.323	4.89595e-08
TWISTNB	1.34896e-12	0.945222	0.275	0.132	4.93731e-08
AURKAIP1	1.41411e-12	-0.654417	0.508	0.55	5.17578e-08
IQCG	1.45062e-12	0.850735	0.276	0.132	5.30942e-08
GLIPR2	1.46291e-12	-1.04443	0.256	0.365	5.3544e-08
AFF3	1.49062e-12	1.26647	0.22	0.095	5.4558e-08
TMIGD2	1.50208e-12	1.53066	0.147	0.044	5.49776e-08
MKRN2	1.55431e-12	0.794257	0.29	0.142	5.68894e-08
RAB11FIP1	1.5589e-12	0.720785	0.496	0.317	5.70573e-08
RPS11	1.6289e-12	-0.212714	0.994	0.982	5.96194e-08
SENP3	1.64725e-12	2.32762	0.108	0.021	6.02911e-08
LSM3	1.65913e-12	-0.765265	0.378	0.462	6.07258e-08
ZDBF2	1.66554e-12	1.39192	0.148	0.044	6.09603e-08
ERCC6L2	1.73383e-12	0.816901	0.372	0.212	6.34598e-08
OTUD4	1.78527e-12	0.866659	0.306	0.16	6.53427e-08
AKIRIN1	1.79008e-12	0.574664	0.502	0.319	6.55186e-08
ZNF490	1.79783e-12	1.16033	0.219	0.093	6.58025e-08
PDS5B	1.83668e-12	0.722009	0.472	0.317	6.72245e-08
RBM4	1.84213e-12	0.505235	0.645	0.46	6.74238e-08
ZNF431	1.91109e-12	0.824681	0.327	0.173	6.99477e-08
SEC31A	1.9319e-12	0.564168	0.541	0.357	7.07095e-08
AC092683.1	1.95165e-12	2.10103	0.12	0.028	7.14323e-08
TEX2	1.9858e-12	1.29545	0.171	0.059	7.26822e-08
SNRNP200	2.00671e-12	0.630509	0.438	0.259	7.34476e-08
GNLY	2.03144e-12	-1.09679	0.147	0.259	7.43526e-08
AP000779.1	2.06222e-12	1.4008	0.17	0.059	7.54794e-08
PISD	2.08478e-12	1.16328	0.248	0.119	7.63049e-08
DUSP10	2.08595e-12	1.01345	0.293	0.152	7.63477e-08
PIN4	2.13724e-12	-0.870147	0.242	0.36	7.8225e-08
EPB41L2	2.23975e-12	2.44556	0.121	0.03	8.1977e-08
CNKSR2	2.24596e-12	1.49031	0.125	0.031	8.22045e-08
UBE2B	2.28979e-12	0.485503	0.754	0.584	8.38085e-08
UBA2	2.40638e-12	0.631893	0.522	0.346	8.80758e-08
USP15	2.47013e-12	0.204425	0.876	0.741	9.04091e-08
ALDH2	2.50534e-12	-1.74304	0.036	0.108	9.16981e-08
POGZ	2.51099e-12	0.762403	0.399	0.239	9.19046e-08
PPP4R3B	2.58025e-12	0.58754	0.54	0.361	9.44399e-08
SLC43A2	2.68055e-12	-1.63561	0.037	0.11	9.81109e-08
RAB33B	2.7046e-12	0.960543	0.236	0.103	9.89912e-08
APBB1	2.75639e-12	0.994113	0.229	0.098	1.00887e-07
PAX8-AS1	2.8183e-12	2.14101	0.103	0.018	1.03153e-07
MECP2	2.84611e-12	0.591119	0.6	0.426	1.04171e-07
LINC00623	2.8561e-12	0.593735	0.558	0.37	1.04536e-07
PDHB	2.8898e-12	-1.17062	0.163	0.269	1.05769e-07
DHX8	2.96985e-12	0.755247	0.331	0.18	1.08699e-07
IFI27L2	3.09115e-12	-1.0384	0.24	0.341	1.13139e-07
PHF10	3.10369e-12	0.75276	0.32	0.17	1.13598e-07
PSMD12	3.1184e-12	0.668733	0.448	0.275	1.14137e-07
NBPF12	3.14292e-12	1.27663	0.196	0.079	1.15034e-07
COPA	3.31328e-12	0.690994	0.512	0.341	1.21269e-07
POMP	3.46376e-12	-0.655301	0.514	0.564	1.26777e-07
IFT57	3.47247e-12	0.893749	0.28	0.136	1.27096e-07
LINC00342	3.47426e-12	1.05634	0.254	0.122	1.27161e-07
NUP214	3.5136e-12	0.531387	0.449	0.266	1.28601e-07
RTN4	3.55453e-12	0.436347	0.709	0.496	1.30099e-07
ANXA7	3.60623e-12	0.514798	0.624	0.433	1.31992e-07
PPP3R1	3.62144e-12	0.589097	0.54	0.364	1.32549e-07
ZNF805	3.66304e-12	1.55715	0.142	0.042	1.34071e-07
HSF1	3.71325e-12	0.84572	0.301	0.159	1.35908e-07
WDR20	3.81955e-12	0.76891	0.377	0.22	1.398e-07
MIOS	3.84795e-12	1.16832	0.186	0.072	1.40839e-07
PINX1	3.88947e-12	0.930737	0.279	0.139	1.42358e-07
TAPT1	3.90309e-12	0.957593	0.269	0.135	1.42857e-07
YWHAG	3.91098e-12	0.815895	0.344	0.194	1.43146e-07
NUP133	4.13771e-12	0.976831	0.241	0.11	1.51444e-07
EML5	4.44257e-12	2.22324	0.111	0.024	1.62602e-07
CDC73	4.45648e-12	0.589641	0.519	0.343	1.63112e-07
FAM13B	4.47206e-12	0.696206	0.467	0.297	1.63682e-07
WAKMAR2	4.57866e-12	0.669247	0.305	0.157	1.67584e-07
CREBZF	4.6163e-12	0.706465	0.341	0.184	1.68961e-07
IL21R	4.663e-12	1.11231	0.252	0.122	1.70671e-07
PRPF39	4.75314e-12	0.813286	0.325	0.176	1.7397e-07
GRK3	4.81127e-12	-1.33325	0.077	0.169	1.76097e-07
PLCB1	4.89553e-12	-0.512873	0.181	0.314	1.79181e-07
ZFAND5	4.94617e-12	0.531006	0.484	0.295	1.81035e-07
AC006001.2	5.04841e-12	1.22546	0.241	0.119	1.84777e-07
MBTD1	5.08752e-12	0.908823	0.341	0.198	1.86208e-07
NDUFB4	5.47953e-12	-0.587175	0.55	0.598	2.00556e-07
HIP1R	5.53234e-12	1.26783	0.167	0.058	2.02489e-07
MARS	5.98327e-12	0.743192	0.289	0.147	2.18994e-07
NAA35	6.01933e-12	0.883922	0.321	0.177	2.20314e-07
GSDMD	6.02994e-12	-0.839718	0.326	0.426	2.20702e-07
CLASP1	6.14664e-12	0.566274	0.544	0.375	2.24973e-07
BNIP3L	6.25071e-12	0.627427	0.478	0.299	2.28782e-07
SLC25A33	6.27022e-12	1.16841	0.219	0.098	2.29496e-07
LINC00861	6.33742e-12	-0.590509	0.635	0.691	2.31956e-07
SIAH2	6.46234e-12	0.634409	0.47	0.296	2.36528e-07
AKAP9	6.50422e-12	0.446856	0.65	0.452	2.38061e-07
SNX10	6.56721e-12	-1.32225	0.114	0.212	2.40366e-07
ADAMTS17	6.73659e-12	1.27049	0.172	0.064	2.46566e-07
HLA-DQB1	6.79768e-12	-1.24441	0.204	0.31	2.48802e-07
RGS19	6.88814e-12	-0.870873	0.328	0.421	2.52113e-07
ZDHHC5	7.15555e-12	1.00133	0.216	0.093	2.619e-07
CCT5	7.40226e-12	-0.759512	0.344	0.439	2.7093e-07
MPP7	7.7237e-12	0.62851	0.585	0.426	2.82695e-07
BCR	7.76504e-12	0.794176	0.348	0.201	2.84208e-07
ST13	7.76992e-12	0.431285	0.696	0.511	2.84387e-07
USP20	7.84797e-12	0.856594	0.286	0.144	2.87244e-07
CD74	8.10406e-12	-0.831915	0.662	0.684	2.96617e-07
PTPN7	8.53887e-12	0.565352	0.427	0.252	3.12531e-07
LRPPRC	8.72888e-12	0.692319	0.404	0.245	3.19486e-07
PIGA	8.76819e-12	0.986187	0.259	0.126	3.20924e-07
MRPL23	8.80796e-12	1.00055	0.215	0.093	3.2238e-07
NEDD1	8.86465e-12	0.958856	0.248	0.119	3.24455e-07
MICOS13	8.91778e-12	-0.809769	0.378	0.458	3.264e-07
LGALS8	8.99519e-12	0.802616	0.327	0.18	3.29233e-07
PPP1R16B	9.35266e-12	0.799669	0.504	0.361	3.42317e-07
YRDC	9.36669e-12	0.803106	0.25	0.113	3.4283e-07
MAP2K4	9.53203e-12	0.65433	0.437	0.273	3.48882e-07
RARS2	9.57089e-12	0.649309	0.388	0.232	3.50304e-07
TMEM123	9.61992e-12	0.404392	0.77	0.596	3.52099e-07
AC245407.2	9.65225e-12	0.566032	0.365	0.2	3.53282e-07
FIP1L1	9.80254e-12	0.639512	0.481	0.32	3.58783e-07
PJA2	9.99155e-12	0.592427	0.538	0.364	3.65701e-07
ABCA1	1.03108e-11	2.03738	0.142	0.047	3.77386e-07
DPYSL2	1.0513e-11	-1.3068	0.072	0.159	3.84785e-07
ARHGAP17	1.05637e-11	0.798379	0.353	0.204	3.86643e-07
METTL23	1.06105e-11	-0.855484	0.295	0.392	3.88357e-07
SREBF1	1.15098e-11	1.22059	0.217	0.099	4.21271e-07
ILF3-DT	1.18121e-11	0.506458	0.523	0.34	4.32333e-07
NOCT	1.18625e-11	1.19839	0.221	0.102	4.34178e-07
GMCL1	1.21308e-11	0.952388	0.31	0.17	4.44e-07
RABAC1	1.2321e-11	-0.590975	0.565	0.609	4.50963e-07
TACC1	1.25266e-11	0.590093	0.484	0.31	4.58484e-07
RCAN3AS	1.27227e-11	0.821226	0.3	0.16	4.65664e-07
AAK1	1.2747e-11	0.328764	0.878	0.752	4.66554e-07
RAB12	1.28907e-11	1.17114	0.212	0.096	4.71812e-07
PKM	1.29464e-11	0.412819	0.688	0.497	4.7385e-07
NECAP1	1.29988e-11	0.689996	0.31	0.161	4.75769e-07
MVK	1.30683e-11	1.57031	0.124	0.033	4.78313e-07
PBX4	1.35309e-11	0.518486	0.522	0.348	4.95245e-07
NAA38	1.37285e-11	-0.819654	0.326	0.424	5.02479e-07
NCK1	1.40817e-11	0.55412	0.552	0.371	5.15404e-07
CCNL2	1.41969e-11	0.75069	0.302	0.16	5.19619e-07
ZNF814	1.44231e-11	1.47612	0.15	0.051	5.279e-07
WARS2	1.44286e-11	0.9151	0.296	0.16	5.28103e-07
RIF1	1.49082e-11	0.839127	0.32	0.178	5.45656e-07
ITGA6	1.51729e-11	0.656445	0.387	0.229	5.55344e-07
NANS	1.54372e-11	0.780868	0.352	0.208	5.65017e-07
KPNA3	1.54381e-11	0.786988	0.422	0.273	5.65051e-07
TCEA3	1.63646e-11	1.14304	0.174	0.065	5.98961e-07
WDR75	1.63713e-11	0.918249	0.246	0.119	5.99207e-07
PDIA6	1.64619e-11	-0.787389	0.399	0.476	6.02521e-07
KIAA2026	1.69718e-11	0.6773	0.478	0.32	6.21187e-07
LGALS3	1.74636e-11	-1.06882	0.129	0.232	6.39187e-07
RASGRP3	1.75787e-11	2.32417	0.105	0.023	6.43398e-07
EHMT1	1.76237e-11	0.589615	0.573	0.388	6.45046e-07
CCDC85B	1.76468e-11	-0.537199	0.595	0.643	6.45889e-07
COPS8	1.80013e-11	0.593114	0.428	0.256	6.58864e-07
SNRK	1.81838e-11	0.500481	0.537	0.357	6.65546e-07
AC087286.2	1.83333e-11	1.07181	0.339	0.203	6.71017e-07
TRIM39	1.86056e-11	1.44477	0.144	0.047	6.80984e-07
PPWD1	1.87212e-11	0.58711	0.441	0.268	6.85214e-07
CSNK1G2	1.88723e-11	0.659204	0.429	0.265	6.90746e-07
SPDYA	1.89161e-11	1.66381	0.106	0.023	6.9235e-07
AC009630.1	1.90718e-11	2.06136	0.114	0.028	6.98048e-07
ZBTB1	1.97879e-11	0.541464	0.548	0.382	7.24256e-07
HSBP1L1	2.02327e-11	1.14725	0.161	0.057	7.40538e-07
TMEM38B	2.02629e-11	1.18813	0.211	0.093	7.41642e-07
KLF13	2.05393e-11	0.476295	0.692	0.517	7.51759e-07
TUBA1B	2.0904e-11	-0.531707	0.613	0.669	7.65108e-07
FUT8	2.10766e-11	0.546597	0.522	0.36	7.71426e-07
ZNF267	2.11559e-11	0.912215	0.28	0.147	7.74327e-07
NUBPL	2.13844e-11	1.10197	0.277	0.152	7.8269e-07
FMR1	2.13994e-11	0.783474	0.291	0.152	7.83239e-07
GAPVD1	2.17359e-11	0.672454	0.396	0.238	7.95557e-07
LRRC37B	2.24373e-11	0.947955	0.244	0.119	8.21227e-07
VPS51	2.26931e-11	0.443475	0.573	0.385	8.30592e-07
COX14	2.27835e-11	-0.721048	0.405	0.48	8.33899e-07
INPP5K	2.28271e-11	0.688639	0.316	0.173	8.35494e-07
TBCB	2.2976e-11	-0.681684	0.391	0.479	8.40945e-07
PPP1R13B	2.36148e-11	1.37703	0.173	0.068	8.64325e-07
TULP4	2.37445e-11	0.646384	0.359	0.211	8.69072e-07
SELENOH	2.41676e-11	-0.505352	0.681	0.687	8.8456e-07
RCL1	2.47115e-11	0.949722	0.243	0.116	9.04466e-07
ITPKB	2.48623e-11	0.601996	0.522	0.354	9.09983e-07
LRCH3	2.50699e-11	0.625378	0.414	0.263	9.17582e-07
CAPN7	2.61065e-11	0.540645	0.496	0.32	9.55526e-07
SENP6	2.62646e-11	0.529761	0.593	0.414	9.61312e-07
OAS1	2.71722e-11	-1.3392	0.068	0.152	9.94531e-07
INTS12	2.75469e-11	1.13178	0.216	0.098	1.00824e-06
MYCBP	2.75533e-11	-1.29089	0.095	0.187	1.00848e-06
COL18A1	2.76722e-11	2.12222	0.113	0.028	1.01283e-06
SYNJ2	2.77963e-11	1.08248	0.228	0.108	1.01737e-06
EMILIN2	2.81695e-11	-1.42867	0.073	0.159	1.03103e-06
DCTN3	2.8318e-11	-0.787698	0.363	0.445	1.03647e-06
JAM3	2.84829e-11	1.86541	0.104	0.023	1.0425e-06
LPXN	2.85301e-11	0.661209	0.485	0.326	1.04423e-06
SELENOI	2.91431e-11	0.720125	0.334	0.19	1.06667e-06
CFLAR	2.94129e-11	-0.519122	0.615	0.649	1.07654e-06
THUMPD3-AS1	2.94446e-11	0.507173	0.53	0.353	1.0777e-06
DIS3	2.95787e-11	0.984017	0.276	0.146	1.08261e-06
RBM26	2.97293e-11	0.591255	0.508	0.339	1.08812e-06
PBRM1	2.98349e-11	0.523126	0.534	0.36	1.09199e-06
EIF3B	2.99199e-11	0.585152	0.406	0.244	1.0951e-06
SAMHD1	3.04373e-11	-0.451372	0.71	0.737	1.11404e-06
LINC01473	3.04899e-11	1.33636	0.221	0.106	1.11596e-06
AFAP1	3.0658e-11	1.34677	0.169	0.065	1.12211e-06
C19orf53	3.08606e-11	-0.457523	0.71	0.715	1.12953e-06
HPS4	3.11648e-11	0.98935	0.206	0.088	1.14066e-06
BABAM2	3.18769e-11	0.687485	0.554	0.415	1.16673e-06
CLTA	3.25073e-11	-0.590281	0.45	0.52	1.1898e-06
POLR2G	3.25809e-11	-0.937804	0.233	0.334	1.19249e-06
DLEU1	3.26471e-11	0.783966	0.517	0.38	1.19492e-06
LRRC75A	3.27177e-11	1.615	0.129	0.038	1.1975e-06
PURB	3.28331e-11	1.14968	0.204	0.091	1.20173e-06
MT1X	3.36992e-11	-1.08826	0.149	0.251	1.23342e-06
RALGPS2	3.4066e-11	1.26369	0.197	0.086	1.24685e-06
HSPH1	3.45394e-11	0.824566	0.379	0.234	1.26418e-06
FAM102A	3.52046e-11	0.576324	0.405	0.241	1.28852e-06
TWF2	3.58731e-11	-0.771656	0.357	0.439	1.31299e-06
CWF19L1	3.73205e-11	0.981482	0.257	0.13	1.36597e-06
C1orf21	3.78646e-11	-1.3884	0.053	0.13	1.38588e-06
CELF2	3.78907e-11	0.300463	0.936	0.853	1.38684e-06
AQR	3.9274e-11	0.727474	0.375	0.221	1.43747e-06
SLC35F5	3.94829e-11	1.0388	0.223	0.103	1.44511e-06
SEC16A	3.99222e-11	0.955062	0.238	0.115	1.46119e-06
MAPRE2	4.08239e-11	0.527437	0.651	0.482	1.49419e-06
MIER3	4.12604e-11	2.16581	0.102	0.023	1.51017e-06
TRAP1	4.19096e-11	0.974049	0.218	0.099	1.53393e-06
ATF6	4.20112e-11	0.637418	0.402	0.248	1.53765e-06
PDZD8	4.21855e-11	0.88085	0.342	0.2	1.54403e-06
MDN1	4.35886e-11	0.705517	0.33	0.188	1.59539e-06
CALCOCO2	4.46129e-11	0.572909	0.443	0.282	1.63288e-06
THADA	4.51397e-11	0.650626	0.488	0.331	1.65216e-06
TRPC1	4.6431e-11	1.29082	0.156	0.055	1.69942e-06
RPL36A	4.73298e-11	-0.198843	0.989	0.984	1.73232e-06
YTHDC2	4.79655e-11	0.672141	0.349	0.205	1.75559e-06
HMOX2	4.81292e-11	-0.659673	0.42	0.511	1.76158e-06
SPATA21	4.89849e-11	1.03764	0.164	0.059	1.7929e-06
PGLS	4.95798e-11	-0.704436	0.409	0.477	1.81467e-06
NUTM2A-AS1	4.98745e-11	0.905901	0.298	0.164	1.82546e-06
MX1	5.01694e-11	0.95797	0.232	0.109	1.83625e-06
S100Z	5.06201e-11	-1.66531	0.035	0.101	1.85274e-06
ANKRD55	5.09736e-11	0.94896	0.194	0.082	1.86569e-06
DOCK5	5.16452e-11	-1.38171	0.044	0.115	1.89027e-06
CD27	5.2205e-11	0.177809	0.644	0.416	1.91075e-06
NUFIP2	5.52973e-11	0.505126	0.605	0.433	2.02394e-06
PSMB4	5.57246e-11	-0.750199	0.421	0.484	2.03958e-06
RPRD2	5.60948e-11	0.574224	0.517	0.363	2.05312e-06
RPS6	5.74473e-11	0.153422	0.998	0.989	2.10263e-06
BDP1	5.76032e-11	0.602006	0.462	0.293	2.10833e-06
ZNF736	5.76459e-11	1.08146	0.17	0.065	2.1099e-06
DDX50	5.85175e-11	0.626529	0.487	0.323	2.1418e-06
MXD1	5.87737e-11	0.604117	0.367	0.212	2.15118e-06
BICRAL	5.89705e-11	0.479552	0.569	0.409	2.15838e-06
CD302	6.16448e-11	-1.25882	0.088	0.178	2.25626e-06
MAP3K9	6.21805e-11	2.03149	0.102	0.023	2.27587e-06
PHC3	6.24386e-11	0.49867	0.629	0.456	2.28531e-06
SESN1	6.25094e-11	0.584277	0.485	0.326	2.28791e-06
LARP1B	6.26807e-11	1.31066	0.191	0.084	2.29418e-06
SECISBP2L	6.33685e-11	0.907982	0.289	0.161	2.31935e-06
ZNF791	6.35982e-11	0.840378	0.29	0.159	2.32776e-06
POU6F1	6.45915e-11	1.81412	0.1	0.021	2.36411e-06
ZNF43	6.48829e-11	0.907754	0.24	0.115	2.37478e-06
HDAC9	6.49287e-11	-1.76957	0.074	0.159	2.37646e-06
SRI	6.50821e-11	-0.726899	0.406	0.483	2.38207e-06
ACTN4	6.59639e-11	-0.793778	0.279	0.381	2.41434e-06
ROCK1	6.74326e-11	0.390791	0.714	0.541	2.4681e-06
PPFIA1	6.79193e-11	0.754705	0.339	0.201	2.48591e-06
SP140L	6.81341e-11	0.53419	0.471	0.303	2.49378e-06
PRMT9	6.89434e-11	0.718677	0.285	0.153	2.5234e-06
LRRC40	6.98264e-11	1.03111	0.233	0.115	2.55572e-06
KLHL25	7.02856e-11	1.74076	0.104	0.024	2.57252e-06
TTC7A	7.11527e-11	0.689678	0.42	0.265	2.60426e-06
DNAJA1	7.17386e-11	0.395706	0.85	0.698	2.62571e-06
GNAQ	7.22344e-11	0.443731	0.636	0.46	2.64385e-06
EGLN1	7.35717e-11	0.821508	0.274	0.144	2.6928e-06
NDUFB5	7.4361e-11	-0.757702	0.362	0.442	2.72169e-06
KIAA1109	7.44289e-11	0.499687	0.541	0.363	2.72417e-06
DOCK11	7.47109e-11	0.404677	0.64	0.459	2.73449e-06
TIMM17A	7.56165e-11	0.833612	0.313	0.177	2.76764e-06
USP53	7.69141e-11	0.762591	0.341	0.201	2.81513e-06
PSMD13	7.7503e-11	-0.770109	0.356	0.443	2.83669e-06
RPL14	7.84401e-11	-0.147798	0.996	0.993	2.87099e-06
AC139720.1	7.91935e-11	0.640048	0.333	0.19	2.89856e-06
ARGLU1	7.95297e-11	0.348175	0.828	0.694	2.91087e-06
F8A1	8.03805e-11	0.867619	0.192	0.081	2.94201e-06
CFAP36	8.11679e-11	0.643341	0.34	0.193	2.97083e-06
MAML1	8.24618e-11	0.95158	0.255	0.132	3.01818e-06
PRKAG2	8.24906e-11	0.633271	0.496	0.334	3.01924e-06
OXNAD1	8.30715e-11	0.404896	0.737	0.608	3.0405e-06
PSAP	8.31429e-11	-1.15041	0.398	0.448	3.04311e-06
NUP188	8.45931e-11	1.01792	0.184	0.075	3.09619e-06
CHURC1	8.51741e-11	-0.451042	0.655	0.69	3.11746e-06
ING3	8.53509e-11	0.878474	0.232	0.109	3.12393e-06
DIDO1	8.69246e-11	0.642316	0.378	0.218	3.18153e-06
DNMT3A	8.69582e-11	0.924865	0.26	0.136	3.18276e-06
REXO1	8.80111e-11	0.994291	0.185	0.076	3.2213e-06
ARHGEF1	8.90848e-11	0.406845	0.7	0.506	3.26059e-06
RPL24	8.99649e-11	-0.166618	0.995	0.99	3.29281e-06
GNAI2	9.00851e-11	-0.453595	0.766	0.745	3.2972e-06
ZNF460	9.11996e-11	1.13632	0.172	0.068	3.338e-06
TM2D3	9.14883e-11	0.592026	0.332	0.188	3.34856e-06
RPL17	9.18273e-11	-0.166616	0.998	0.989	3.36097e-06
LYL1	9.24646e-11	-1.45054	0.07	0.152	3.3843e-06
ARMCX3	9.27362e-11	1.0024	0.222	0.105	3.39424e-06
GRAMD2B	9.3619e-11	1.0735	0.216	0.101	3.42655e-06
SIMC1	9.43756e-11	1.38639	0.202	0.095	3.45424e-06
SOS1	9.45424e-11	0.556324	0.629	0.467	3.46035e-06
RORA-AS1	9.51669e-11	0.529073	0.575	0.405	3.4832e-06
CMPK1	9.61734e-11	0.377916	0.629	0.433	3.52004e-06
TENT4B	9.70219e-11	0.891184	0.31	0.178	3.5511e-06
NCALD	9.7297e-11	-0.436442	0.222	0.354	3.56117e-06
POLR3K	9.7732e-11	-1.26623	0.1	0.188	3.57709e-06
SNX25	9.86154e-11	0.865175	0.239	0.116	3.60942e-06
CHD3	1.00455e-10	0.450262	0.461	0.279	3.67677e-06
PLK3	1.01212e-10	0.745567	0.323	0.184	3.70445e-06
RALGAPA2	1.02339e-10	0.708159	0.406	0.258	3.74572e-06
PLEKHB1	1.03691e-10	1.15734	0.149	0.051	3.79519e-06
SRSF6	1.04295e-10	0.657713	0.374	0.225	3.8173e-06
KRR1	1.05024e-10	0.509307	0.457	0.288	3.84399e-06
DGCR2	1.06009e-10	0.639465	0.349	0.203	3.88005e-06
RHBDF2	1.07435e-10	-1.39297	0.073	0.156	3.93224e-06
LSM8	1.1065e-10	-0.607499	0.469	0.542	4.04992e-06
ACAT2	1.10824e-10	0.744409	0.328	0.186	4.05627e-06
CDC42EP3	1.11568e-10	-0.688378	0.304	0.411	4.08348e-06
KLHDC2	1.12456e-10	0.584838	0.448	0.286	4.11602e-06
RAB18	1.1504e-10	0.483148	0.482	0.312	4.21057e-06
WARS2-AS1	1.19184e-10	1.07503	0.177	0.072	4.36224e-06
MTFR1	1.21644e-10	0.633406	0.328	0.188	4.45227e-06
PARG	1.22961e-10	0.770476	0.283	0.152	4.50049e-06
TSC22D1	1.23115e-10	0.974053	0.247	0.127	4.50615e-06
PYROXD1	1.24816e-10	0.695229	0.281	0.149	4.56838e-06
SUPT7L	1.25376e-10	1.00752	0.2	0.089	4.58889e-06
HERC3	1.28433e-10	0.741463	0.385	0.242	4.70077e-06
PCAT1	1.29459e-10	0.945586	0.406	0.279	4.73832e-06
COPZ1	1.30087e-10	-0.971289	0.232	0.326	4.76133e-06
PSMB8-AS1	1.30664e-10	-0.871241	0.25	0.354	4.78243e-06
CEP19	1.31999e-10	0.819499	0.241	0.12	4.83131e-06
GPATCH2L	1.36363e-10	0.77803	0.346	0.207	4.99103e-06
PVT1	1.3716e-10	0.3421	0.59	0.414	5.0202e-06
UHMK1	1.48456e-10	0.628022	0.381	0.229	5.43362e-06
C6orf62	1.49264e-10	0.589814	0.46	0.3	5.46321e-06
AC006369.1	1.55413e-10	-0.916175	0.18	0.288	5.68826e-06
SMARCA4	1.58157e-10	0.741553	0.344	0.204	5.78869e-06
AC010260.1	1.58528e-10	0.717191	0.262	0.133	5.8023e-06
YTHDF2	1.68085e-10	0.510497	0.46	0.292	6.15207e-06
DNAJC27	1.72117e-10	1.08107	0.198	0.089	6.29967e-06
DDX10	1.73426e-10	0.847679	0.277	0.15	6.34758e-06
CCNDBP1	1.74677e-10	-0.730126	0.325	0.421	6.39335e-06
CNPY2	1.78987e-10	-0.709379	0.41	0.467	6.55111e-06
DDX51	1.84693e-10	1.36767	0.134	0.044	6.75994e-06
MED17	1.85485e-10	0.736225	0.309	0.171	6.78893e-06
CCDC173	1.88087e-10	1.59671	0.137	0.047	6.88416e-06
UBALD2	1.99484e-10	0.350878	0.655	0.476	7.30132e-06
CFP	2.07226e-10	-1.57991	0.082	0.163	7.58469e-06
SPG7	2.13533e-10	0.59328	0.425	0.269	7.81551e-06
PRPF3	2.16296e-10	0.777885	0.281	0.15	7.91666e-06
FLNA	2.22416e-10	-0.49352	0.535	0.588	8.14065e-06
GREM2	2.24644e-10	2.22556	0.122	0.038	8.22219e-06
TIMM23	2.34293e-10	1.06318	0.216	0.105	8.57535e-06
THOC7	2.35867e-10	-0.725565	0.382	0.455	8.63298e-06
SLC7A6	2.35942e-10	0.571162	0.391	0.239	8.6357e-06
UBAP2	2.36964e-10	0.768791	0.335	0.198	8.6731e-06
LRRC37A3	2.3802e-10	0.982648	0.183	0.076	8.71175e-06
AL691403.1	2.42584e-10	0.797812	0.272	0.144	8.8788e-06
MARCH3	2.47075e-10	1.26088	0.19	0.086	9.04318e-06
ATP6V1H	2.48422e-10	0.579451	0.423	0.272	9.0925e-06
FAM184A	2.50903e-10	1.3373	0.158	0.061	9.18332e-06
CCDC7	2.51012e-10	0.707322	0.388	0.244	9.18729e-06
UBC	2.53535e-10	0.187338	0.991	0.976	9.27962e-06
USF3	2.56438e-10	1.00184	0.261	0.144	9.3859e-06
HINT3	2.57865e-10	0.995815	0.168	0.067	9.43811e-06
LARP4B	2.60716e-10	0.517444	0.471	0.31	9.54248e-06
SGSM2	2.62411e-10	1.26345	0.157	0.061	9.60452e-06
FEM1C	2.62421e-10	0.995283	0.219	0.108	9.60487e-06
RBBP7	2.62834e-10	0.590183	0.42	0.266	9.61999e-06
NMD3	2.63722e-10	0.975583	0.23	0.115	9.65248e-06
PRKCI	2.64814e-10	1.11454	0.229	0.116	9.69245e-06
WTAP	2.65275e-10	0.439679	0.662	0.496	9.70934e-06
TMBIM6	2.66677e-10	-0.357488	0.793	0.793	9.76064e-06
MAP2K6	2.69256e-10	0.814435	0.297	0.17	9.85504e-06
EIF3J	2.72579e-10	0.445731	0.576	0.398	9.97666e-06
ZBTB43	2.7701e-10	0.928877	0.247	0.127	1.01388e-05
SLC66A2	2.77013e-10	0.817043	0.313	0.181	1.0139e-05
ING2	2.77607e-10	0.908819	0.19	0.082	1.01607e-05
MTF2	2.79433e-10	0.639246	0.377	0.231	1.02275e-05
ATP11C	2.80091e-10	0.917011	0.257	0.135	1.02516e-05
MRPS12	2.80677e-10	-0.989345	0.225	0.319	1.02731e-05
UHRF2	2.8464e-10	0.615184	0.465	0.307	1.04181e-05
DENND1C	2.88748e-10	0.690466	0.298	0.161	1.05685e-05
AP4S1	2.99596e-10	0.777275	0.233	0.116	1.09655e-05
STK26	3.04616e-10	0.839147	0.272	0.147	1.11493e-05
VAPA	3.09418e-10	0.38729	0.754	0.589	1.1325e-05
IFIT3	3.10248e-10	3.3734	0.114	0.034	1.13554e-05
EDRF1	3.14318e-10	0.64773	0.255	0.127	1.15044e-05
ZNF44	3.21922e-10	0.719076	0.312	0.177	1.17827e-05
HSPD1	3.40938e-10	0.47727	0.624	0.455	1.24787e-05
CD2BP2	3.51004e-10	-1.08426	0.132	0.227	1.28471e-05
SUB1	3.57238e-10	-0.313536	0.936	0.921	1.30753e-05
PLEKHF1	3.58769e-10	-1.53569	0.075	0.154	1.31313e-05
TXNDC9	3.64365e-10	-1.03439	0.149	0.244	1.33361e-05
P2RY10	3.66649e-10	0.585849	0.326	0.186	1.34197e-05
HNRNPF	3.67214e-10	-0.417454	0.691	0.717	1.34404e-05
IFIT2	3.68276e-10	3.4351	0.155	0.064	1.34793e-05
TLE3	3.73568e-10	0.981273	0.203	0.095	1.3673e-05
ROMO1	3.73747e-10	-0.935068	0.282	0.371	1.36795e-05
CA5B	3.7702e-10	0.502507	0.551	0.374	1.37993e-05
LY96	3.85902e-10	-1.31224	0.104	0.191	1.41244e-05
TAF1	3.9108e-10	0.783464	0.33	0.201	1.43139e-05
OSTF1	3.93197e-10	-0.541149	0.524	0.565	1.43914e-05
NSD3	4.01147e-10	0.305842	0.796	0.63	1.46824e-05
ITFG1	4.04718e-10	0.541064	0.591	0.452	1.48131e-05
MFSD11	4.1353e-10	0.806591	0.293	0.166	1.51356e-05
MED6	4.14838e-10	0.620061	0.298	0.16	1.51835e-05
ITCH	4.2207e-10	0.547554	0.563	0.397	1.54482e-05
PTS	4.26266e-10	0.495053	0.41	0.255	1.56018e-05
LRRC58	4.27494e-10	0.87318	0.244	0.126	1.56467e-05
SLC39A8	4.28356e-10	1.06265	0.205	0.095	1.56782e-05
SP4	4.305e-10	0.705371	0.331	0.191	1.57567e-05
SART1	4.37029e-10	0.651114	0.323	0.181	1.59957e-05
DGKD	4.3977e-10	0.615211	0.387	0.244	1.6096e-05
ZBTB4	4.46157e-10	0.864931	0.242	0.122	1.63298e-05
TRAPPC2L	4.55751e-10	-0.84901	0.233	0.327	1.66809e-05
SERPINB1	4.74753e-10	-0.692068	0.456	0.506	1.73765e-05
SLC16A7	4.79649e-10	0.633724	0.419	0.271	1.75556e-05
CDK5RAP2	4.8254e-10	0.842629	0.283	0.159	1.76615e-05
AL592183.1	4.84764e-10	0.90966	0.239	0.122	1.77428e-05
ATXN7	4.89484e-10	0.584612	0.472	0.313	1.79156e-05
U2AF1L4	4.98211e-10	0.542047	0.275	0.142	1.8235e-05
EED	5.13754e-10	0.679835	0.272	0.143	1.88039e-05
MRPL17	5.14384e-10	-1.1997	0.094	0.178	1.8827e-05
ASAH1	5.32993e-10	-1.02952	0.233	0.316	1.95081e-05
APP	5.33776e-10	0.856044	0.252	0.136	1.95367e-05
AL360091.3	5.35881e-10	0.711428	0.246	0.126	1.96138e-05
PRKAA1	5.56902e-10	0.547639	0.382	0.228	2.03832e-05
DNM2	5.61878e-10	0.506104	0.475	0.3	2.05653e-05
AC084198.2	5.62485e-10	1.21569	0.136	0.048	2.05875e-05
MAPKAPK5	5.71213e-10	0.867249	0.261	0.14	2.0907e-05
SBNO1	5.88688e-10	0.62345	0.389	0.242	2.15466e-05
YWHAE	5.94855e-10	0.517304	0.561	0.399	2.17723e-05
ZZEF1	5.95745e-10	0.553347	0.443	0.285	2.18049e-05
NIPSNAP2	5.96854e-10	0.754905	0.343	0.207	2.18454e-05
GABARAPL2	5.98534e-10	-0.531592	0.536	0.565	2.19069e-05
THOC3	6.01695e-10	0.617018	0.366	0.217	2.20226e-05
NEK1	6.0232e-10	0.72521	0.305	0.176	2.20455e-05
OPA1	6.03358e-10	0.639841	0.364	0.225	2.20835e-05
MPP5	6.16575e-10	1.20231	0.182	0.081	2.25673e-05
ZNRF2	6.29291e-10	0.563956	0.482	0.344	2.30327e-05
GABARAPL1	6.44295e-10	0.948356	0.234	0.122	2.35818e-05
SMAD4	6.52486e-10	0.521321	0.397	0.239	2.38816e-05
SFXN4	6.62217e-10	1.05713	0.144	0.052	2.42378e-05
CIR1	6.83913e-10	0.460391	0.594	0.431	2.50319e-05
BCKDHB	6.88197e-10	0.771582	0.234	0.12	2.51887e-05
CEP120	7.0509e-10	0.629408	0.263	0.136	2.5807e-05
CLIP1	7.18374e-10	0.633507	0.467	0.313	2.62932e-05
BRF1	7.22616e-10	1.00557	0.215	0.106	2.64485e-05
ELMO2	7.35861e-10	0.787491	0.218	0.108	2.69332e-05
HNRNPD	7.36034e-10	0.355747	0.727	0.554	2.69396e-05
BID	7.38185e-10	-0.909475	0.234	0.326	2.70183e-05
STXBP5	7.42451e-10	0.694077	0.407	0.271	2.71745e-05
NAA16	7.52168e-10	0.544249	0.367	0.222	2.75301e-05
NBAS	7.59381e-10	0.543945	0.421	0.273	2.77941e-05
PPP4C	7.7152e-10	-0.794866	0.313	0.395	2.82384e-05
VIM	7.76453e-10	-0.287319	0.977	0.972	2.84189e-05
TTC39C	7.7865e-10	0.426951	0.778	0.64	2.84994e-05
FAM162A	7.79702e-10	0.526599	0.503	0.341	2.85379e-05
RNF111	7.93896e-10	0.487618	0.516	0.361	2.90574e-05
DDHD2	7.95405e-10	0.929194	0.172	0.071	2.91126e-05
RAD18	7.9634e-10	1.01095	0.148	0.055	2.91469e-05
SIPA1L1	8.14718e-10	0.510837	0.536	0.375	2.98195e-05
PPP2R2A	8.20194e-10	0.49348	0.509	0.348	3.00199e-05
ODC1	8.22291e-10	0.579975	0.498	0.348	3.00967e-05
RAPGEF2	8.23538e-10	0.824469	0.33	0.207	3.01423e-05
GTF3A	8.26226e-10	-0.442243	0.754	0.742	3.02407e-05
GET3	8.28064e-10	-0.984107	0.197	0.293	3.0308e-05
C1orf52	8.3777e-10	0.689821	0.301	0.169	3.06632e-05
MAU2	8.49046e-10	1.03035	0.241	0.13	3.10759e-05
SLC16A10	8.5502e-10	1.09375	0.16	0.065	3.12946e-05
SCO2	8.75262e-10	-1.24339	0.107	0.193	3.20355e-05
MORF4L1	8.80454e-10	0.317102	0.872	0.772	3.22255e-05
CERS5	8.87934e-10	0.787276	0.303	0.176	3.24993e-05
BBS9	8.91605e-10	0.691917	0.373	0.237	3.26336e-05
MYNN	9.01657e-10	0.907904	0.206	0.098	3.30015e-05
ALG13	9.07277e-10	0.563969	0.486	0.326	3.32072e-05
PEX14	9.31074e-10	0.719576	0.317	0.187	3.40783e-05
KLF4	9.50875e-10	-1.12453	0.09	0.173	3.4803e-05
DENND2D	9.55437e-10	-0.885233	0.315	0.395	3.497e-05
SGMS1	9.63822e-10	0.3069	0.515	0.35	3.52769e-05
HUS1	9.83764e-10	0.927538	0.196	0.091	3.60068e-05
TPP2	9.86636e-10	0.486708	0.492	0.33	3.61119e-05
HVCN1	9.93587e-10	-1.49791	0.044	0.109	3.63663e-05
STIM1	9.98246e-10	0.453863	0.592	0.428	3.65368e-05
UBR3	1.00292e-09	0.589556	0.417	0.268	3.67079e-05
MICU3	1.00535e-09	1.33425	0.136	0.05	3.6797e-05
LSM7	1.00554e-09	-0.504617	0.568	0.596	3.68038e-05
RAB27A	1.02602e-09	-0.907395	0.246	0.34	3.75535e-05
ARHGAP45	1.04245e-09	0.414617	0.633	0.453	3.81548e-05
CCT4	1.0742e-09	0.403624	0.641	0.458	3.93169e-05
TET3	1.0865e-09	0.717448	0.301	0.174	3.97671e-05
NBPF15	1.0866e-09	0.908527	0.197	0.091	3.97705e-05
DDX52	1.09373e-09	0.676839	0.282	0.156	4.00317e-05
ATR	1.11646e-09	0.672687	0.423	0.285	4.08635e-05
DENND1B	1.11761e-09	0.560802	0.443	0.297	4.09055e-05
HNRNPH3	1.13065e-09	0.4188	0.662	0.492	4.1383e-05
NOL11	1.18868e-09	0.729857	0.258	0.135	4.3507e-05
SPOCK2	1.2056e-09	0.319242	0.803	0.66	4.41261e-05
RRP12	1.2536e-09	1.09232	0.285	0.169	4.5883e-05
SGK1	1.25856e-09	0.933076	0.228	0.118	4.60645e-05
VSIR	1.26063e-09	-0.772805	0.435	0.48	4.61405e-05
VPS29	1.26213e-09	-0.614896	0.467	0.518	4.61951e-05
COX4I1	1.26701e-09	-0.211834	0.979	0.966	4.63738e-05
CSE1L	1.26881e-09	0.822623	0.277	0.156	4.64397e-05
TRIR	1.27625e-09	-0.329292	0.875	0.857	4.67119e-05
MBTPS1	1.2841e-09	0.590281	0.346	0.208	4.69993e-05
FTO	1.2925e-09	0.576622	0.435	0.292	4.7307e-05
DNAJB11	1.30357e-09	0.632319	0.311	0.178	4.7712e-05
TGS1	1.32807e-09	0.549513	0.445	0.283	4.86086e-05
LENG8	1.33974e-09	0.446233	0.41	0.251	4.90359e-05
RBM6	1.35337e-09	0.400345	0.644	0.47	4.95346e-05
SLC4A5	1.3658e-09	1.81482	0.115	0.037	4.99898e-05
HECTD1	1.37173e-09	0.446896	0.471	0.313	5.02068e-05
NPM1	1.40227e-09	0.21282	0.98	0.959	5.13243e-05
SNRPG	1.40337e-09	-0.471021	0.577	0.601	5.13647e-05
DCP2	1.41014e-09	0.516242	0.462	0.306	5.16127e-05
LAMP1	1.41208e-09	0.490092	0.505	0.334	5.16837e-05
ATF2	1.42118e-09	0.643265	0.348	0.211	5.20167e-05
WASL	1.43069e-09	0.875845	0.229	0.118	5.23645e-05
WRNIP1	1.44377e-09	0.838734	0.198	0.092	5.28434e-05
RGCC	1.45125e-09	0.8431	0.595	0.493	5.31172e-05
UBE2I	1.45523e-09	-0.506542	0.527	0.569	5.32629e-05
ATG2B	1.47346e-09	0.911933	0.215	0.106	5.393e-05
EEA1	1.48079e-09	0.468284	0.374	0.232	5.41982e-05
CPEB4	1.50193e-09	0.879423	0.295	0.174	5.49722e-05
PRKAR2A	1.5466e-09	0.709025	0.385	0.246	5.66071e-05
BNIP1	1.56466e-09	0.899546	0.2	0.093	5.72682e-05
AGPAT2	1.58143e-09	-1.4274	0.071	0.147	5.78819e-05
HERC5	1.59236e-09	0.932572	0.238	0.123	5.82818e-05
PARN	1.60645e-09	0.769834	0.315	0.188	5.87978e-05
IGFLR1	1.60968e-09	-1.07884	0.182	0.272	5.89157e-05
ZNF766	1.62734e-09	0.597177	0.349	0.205	5.95624e-05
GTF3C4	1.63437e-09	1.2806	0.112	0.034	5.98196e-05
UBN1	1.6707e-09	0.607302	0.364	0.225	6.11494e-05
DUSP6	1.6844e-09	-1.51079	0.064	0.137	6.16508e-05
CORO1B	1.6919e-09	-0.739081	0.446	0.513	6.19251e-05
LONRF3	1.71601e-09	1.67949	0.119	0.04	6.28078e-05
TASP1	1.72102e-09	0.824925	0.294	0.171	6.2991e-05
WDR91	1.7322e-09	1.50765	0.112	0.034	6.34002e-05
STX16	1.76933e-09	0.543186	0.474	0.316	6.47593e-05
CEP70	1.7809e-09	1.4474	0.121	0.04	6.51826e-05
TENT2	1.79059e-09	0.548523	0.522	0.365	6.55372e-05
KLHL15	1.79217e-09	0.928356	0.24	0.129	6.55954e-05
PDCD5	1.8009e-09	-0.663479	0.434	0.492	6.59149e-05
NAA25	1.82001e-09	0.839861	0.268	0.149	6.66141e-05
NARS2	1.82387e-09	0.994772	0.22	0.112	6.67556e-05
TESC	1.83055e-09	-1.24449	0.063	0.137	6.7e-05
ST7L	1.83554e-09	0.92744	0.23	0.119	6.71825e-05
FASTKD2	1.83578e-09	0.675843	0.305	0.171	6.71914e-05
TRIM26	1.84665e-09	0.826763	0.272	0.153	6.75891e-05
SLC35A2	1.84681e-09	1.40772	0.128	0.045	6.75952e-05
AC020910.5	1.8631e-09	1.60054	0.1	0.027	6.81914e-05
FOXJ3	1.86753e-09	0.555282	0.541	0.398	6.83534e-05
TENT5C	1.86771e-09	0.515858	0.549	0.391	6.836e-05
KPNA1	1.95967e-09	0.575248	0.418	0.272	7.17258e-05
TRIM28	1.98554e-09	0.536602	0.355	0.21	7.26727e-05
PILRA	1.99222e-09	-1.35893	0.064	0.137	7.29172e-05
LDLRAP1	1.99798e-09	0.459343	0.352	0.208	7.31282e-05
C18orf32	2.00423e-09	-0.736605	0.404	0.463	7.33569e-05
COX7A2L	2.0059e-09	-0.498651	0.61	0.627	7.34178e-05
DNAJC21	2.01291e-09	0.501143	0.418	0.262	7.36744e-05
GOLGA8A	2.02326e-09	0.834232	0.199	0.092	7.40533e-05
SYAP1	2.02489e-09	0.577731	0.428	0.279	7.41131e-05
AP5M1	2.05875e-09	0.85054	0.218	0.108	7.53523e-05
JMJD6	2.09179e-09	0.650698	0.296	0.17	7.65616e-05
CTSH	2.14808e-09	-1.23817	0.106	0.19	7.86218e-05
CSGALNACT2	2.18429e-09	0.529102	0.573	0.416	7.99473e-05
GMPS	2.20547e-09	0.552664	0.376	0.232	8.07225e-05
UPP1	2.21411e-09	-0.815629	0.396	0.466	8.10388e-05
SH2B3	2.21616e-09	0.713402	0.313	0.184	8.11136e-05
CTDP1	2.23484e-09	0.829177	0.236	0.123	8.17972e-05
DLST	2.24319e-09	0.488657	0.415	0.263	8.21028e-05
FBXW4	2.35347e-09	0.692493	0.374	0.241	8.61394e-05
ATG4B	2.4066e-09	0.70295	0.324	0.195	8.80841e-05
NAE1	2.4698e-09	0.551443	0.385	0.238	9.03972e-05
AC245297.3	2.47649e-09	0.439269	0.466	0.302	9.0642e-05
RPLP0	2.57985e-09	-0.24261	0.99	0.983	9.44251e-05
RPS27A	2.58093e-09	-0.139483	0.997	0.992	9.44646e-05
ACACA	2.58817e-09	0.706877	0.268	0.152	9.47295e-05
NCOR2	2.5938e-09	0.649591	0.32	0.188	9.49357e-05
PZP	2.60601e-09	-0.887036	0.138	0.229	9.53825e-05
LINC01841	2.72449e-09	0.98939	0.157	0.064	9.97192e-05
SNRPD2	2.76568e-09	-0.384379	0.751	0.755	0.000101227
PELI2	2.78881e-09	0.964111	0.27	0.159	0.000102073
FAM215B	2.80799e-09	0.784616	0.193	0.088	0.000102775
ARRDC2	2.83577e-09	0.682723	0.247	0.132	0.000103792
PI4K2B	2.87514e-09	0.770819	0.282	0.163	0.000105233
COX19	2.87901e-09	0.499681	0.385	0.237	0.000105374
NUP210	2.87928e-09	0.490144	0.437	0.283	0.000105385
CPD	2.94471e-09	0.933021	0.285	0.169	0.000107779
TRMO	2.97551e-09	0.730911	0.263	0.142	0.000108907
COPB2	2.99027e-09	-0.91764	0.199	0.293	0.000109447
AC079305.1	2.9924e-09	1.53355	0.115	0.038	0.000109525
VPS25	3.05947e-09	-1.34288	0.077	0.152	0.00011198
ANAPC1	3.07274e-09	0.652263	0.23	0.116	0.000112465
PPIG	3.09408e-09	0.470798	0.645	0.49	0.000113247
GBF1	3.19116e-09	0.657808	0.422	0.289	0.0001168
IPO7	3.192e-09	0.72558	0.328	0.201	0.000116831
KIAA0232	3.22639e-09	0.69118	0.353	0.222	0.000118089
GOLGB1	3.27374e-09	0.474512	0.446	0.292	0.000119822
PLEKHM1	3.37209e-09	0.940465	0.205	0.102	0.000123422
SEPTIN2	3.3762e-09	0.482815	0.501	0.347	0.000123572
PDZD11	3.43349e-09	-1.33809	0.075	0.149	0.000125669
FAM98A	3.4601e-09	1.20324	0.154	0.065	0.000126643
RAB2A	3.49336e-09	0.440203	0.753	0.585	0.00012786
RPGR	3.54995e-09	0.912973	0.198	0.098	0.000129932
ZNRD1	3.57181e-09	-0.850459	0.278	0.361	0.000130732
USP39	3.67381e-09	0.872252	0.242	0.132	0.000134465
MRPS18C	3.72772e-09	-0.880112	0.241	0.333	0.000136438
PKIA-AS1	3.74252e-09	1.80706	0.1	0.028	0.00013698
RBM15B	3.78896e-09	0.961981	0.14	0.054	0.00013868
MRPS34	3.81271e-09	-0.638376	0.388	0.458	0.000139549
PDLIM2	3.82346e-09	-0.793696	0.287	0.374	0.000139943
SDHA	3.84016e-09	0.414784	0.517	0.35	0.000140554
RPL23A	3.94352e-09	-0.138825	0.996	0.989	0.000144337
ZFYVE9	4.0794e-09	1.30613	0.145	0.059	0.00014931
MLLT6	4.0908e-09	0.467018	0.416	0.265	0.000149728
KLHL20	4.10315e-09	0.72011	0.282	0.164	0.00015018
UNKL	4.15369e-09	0.752438	0.203	0.098	0.000152029
U2SURP	4.17128e-09	0.393644	0.625	0.45	0.000152673
DSN1	4.21214e-09	1.02703	0.134	0.05	0.000154168
SSR3	4.22358e-09	-0.711248	0.344	0.421	0.000154587
RPL3	4.24523e-09	0.132337	0.997	0.989	0.000155379
CLSTN1	4.25459e-09	0.46492	0.399	0.244	0.000155722
PPM1G	4.31943e-09	-0.590723	0.435	0.5	0.000158095
RHBDD2	4.35148e-09	0.936328	0.174	0.076	0.000159269
BTN3A1	4.41033e-09	-0.782172	0.32	0.401	0.000161423
SCFD2	4.41457e-09	0.759785	0.366	0.241	0.000161578
BTRC	4.47635e-09	0.826104	0.33	0.21	0.000163839
ZNF891	4.57338e-09	1.50506	0.107	0.033	0.00016739
LRRC8C	4.607e-09	0.540843	0.576	0.438	0.000168621
NSMCE2	4.63577e-09	0.632964	0.541	0.418	0.000169674
MRPL52	4.68591e-09	-0.77759	0.291	0.378	0.000171509
PRR13	4.74529e-09	-0.540952	0.541	0.579	0.000173682
ADARB1	4.79042e-09	0.772323	0.284	0.163	0.000175334
GLUL	4.86323e-09	-1.17485	0.113	0.198	0.000177999
RSL1D1	4.90333e-09	0.408004	0.674	0.508	0.000179467
HS2ST1	5.03187e-09	0.773655	0.297	0.181	0.000184172
UFL1	5.14221e-09	0.539615	0.345	0.207	0.00018821
RMND5A	5.29478e-09	0.773733	0.286	0.169	0.000193794
CD48	5.50604e-09	-0.269006	0.951	0.945	0.000201526
MXD4	5.67688e-09	-0.934609	0.259	0.344	0.000207779
FCRL6	5.76486e-09	-1.26724	0.048	0.112	0.000211
ZNF827	5.77048e-09	1.02606	0.198	0.099	0.000211205
VPS53	5.77844e-09	0.619612	0.347	0.222	0.000211497
POLR2K	5.90057e-09	-0.80549	0.305	0.387	0.000215967
BLOC1S6	5.90934e-09	0.632494	0.326	0.2	0.000216288
LARS2	6.06332e-09	1.23599	0.186	0.091	0.000221923
COMMD5	6.23328e-09	-1.32804	0.088	0.164	0.000228144
SLC8B1	6.35993e-09	0.966476	0.205	0.105	0.00023278
NSUN4	6.41434e-09	1.00278	0.163	0.071	0.000234771
GLUD1	6.50465e-09	0.584362	0.439	0.299	0.000238077
AF165147.1	6.53831e-09	-1.26174	0.088	0.167	0.000239309
ZNF317	6.63078e-09	0.97407	0.148	0.061	0.000242693
ITGA4	6.64381e-09	-0.426682	0.466	0.552	0.00024317
OBSCN	6.72885e-09	1.21184	0.131	0.048	0.000246283
KDELR2	6.89249e-09	-0.910478	0.234	0.323	0.000252272
COQ10B	7.01903e-09	0.470759	0.46	0.302	0.000256903
IL15	7.16131e-09	-1.05732	0.06	0.129	0.000262111
SLC15A4	7.1744e-09	-0.960872	0.087	0.166	0.00026259
GMEB2	7.19061e-09	0.961478	0.193	0.093	0.000263184
ZBTB2	7.23777e-09	0.872251	0.211	0.106	0.000264909
RBM14	7.25469e-09	0.623261	0.324	0.191	0.000265529
LIN7C	7.35238e-09	0.834859	0.194	0.093	0.000269105
EFCAB2	7.36667e-09	0.695371	0.316	0.195	0.000269628
TMED9	7.48177e-09	-0.705468	0.341	0.418	0.00027384
PPP6C	7.592e-09	0.708769	0.382	0.254	0.000277875
PPP2R3C	7.73021e-09	0.588623	0.418	0.286	0.000282933
NMI	8.01221e-09	-0.922841	0.228	0.313	0.000293255
FBXL3	8.27337e-09	0.583932	0.316	0.188	0.000302814
ASCC3	8.33153e-09	0.497402	0.512	0.365	0.000304942
BCL7B	8.36067e-09	0.494481	0.353	0.212	0.000306009
ZNF426	8.47662e-09	0.970188	0.15	0.064	0.000310253
TAF11	8.63428e-09	0.542181	0.38	0.241	0.000316023
NOL10	8.64205e-09	0.68508	0.339	0.212	0.000316308
SUSD4	8.75452e-09	1.63535	0.106	0.034	0.000320424
ELP5	8.82799e-09	0.745771	0.236	0.126	0.000323113
NDUFAF3	9.16131e-09	-0.790265	0.261	0.341	0.000335313
UAP1	9.18928e-09	0.520754	0.265	0.143	0.000336337
TCP11L2	9.21978e-09	0.546693	0.364	0.224	0.000337453
EFCAB10	9.21997e-09	1.56621	0.102	0.031	0.00033746
CHCHD5	9.33562e-09	-0.958627	0.2	0.286	0.000341693
SH3BP2	9.35521e-09	-1.07207	0.093	0.173	0.00034241
AC074032.1	9.64308e-09	0.524774	0.324	0.195	0.000352946
SPAG1	9.72492e-09	0.80703	0.185	0.088	0.000355942
RAD21	9.72885e-09	0.406004	0.553	0.39	0.000356086
MGST3	9.90727e-09	-0.592792	0.4	0.467	0.000362616
ERP29	1.00978e-08	-0.316154	0.844	0.823	0.000369591
SENP7	1.01163e-08	0.513294	0.531	0.382	0.000370265
ANKRD33B	1.01346e-08	1.74191	0.103	0.033	0.000370938
NPC2	1.01912e-08	-0.866445	0.291	0.363	0.000373007
PI4K2A	1.02025e-08	0.779206	0.21	0.106	0.000373422
SFXN1	1.02908e-08	0.619774	0.417	0.28	0.000376652
MAPRE1	1.04064e-08	0.466647	0.445	0.29	0.000380885
ARNTL	1.04536e-08	0.537017	0.343	0.21	0.000382613
TMED5	1.05555e-08	0.48809	0.441	0.295	0.000386341
BTBD11	1.05826e-08	1.02093	0.254	0.152	0.000387332
MRPL28	1.07126e-08	-1.03418	0.155	0.239	0.000392092
CD55	1.07552e-08	0.35788	0.553	0.385	0.000393652
PDCD6	1.07857e-08	-0.586378	0.442	0.496	0.000394768
COG6	1.09263e-08	1.2037	0.158	0.071	0.000399915
NMT2	1.09889e-08	0.501102	0.314	0.184	0.000402205
ELP1	1.10853e-08	0.8221	0.207	0.106	0.000405732
AC008105.3	1.11165e-08	0.584414	0.374	0.239	0.000406874
NEMP1	1.11683e-08	1.43807	0.114	0.04	0.000408772
SUN1	1.13328e-08	0.710907	0.231	0.122	0.000414792
CEBPZOS	1.14555e-08	0.505158	0.357	0.217	0.000419281
AL391839.1	1.15346e-08	0.83161	0.199	0.098	0.000422178
RADX	1.16479e-08	1.11255	0.185	0.089	0.000426324
TWF1	1.17682e-08	0.775986	0.197	0.096	0.00043073
ABT1	1.18527e-08	-1.04061	0.161	0.245	0.00043382
TLR2	1.21213e-08	-1.52963	0.041	0.101	0.000443653
NDUFA8	1.21495e-08	-1.01614	0.151	0.235	0.000444686
RTCB	1.23874e-08	0.710225	0.388	0.262	0.000453392
NBPF9	1.26679e-08	1.26742	0.106	0.034	0.000463657
EIF2S2	1.27943e-08	-0.586259	0.524	0.557	0.000468285
LRIG1	1.29493e-08	0.65348	0.307	0.187	0.000473958
IRF1	1.30823e-08	0.329952	0.759	0.61	0.000478827
DYNLRB1	1.30872e-08	-0.57108	0.518	0.55	0.000479004
CERT1	1.33156e-08	0.563125	0.424	0.289	0.000487364
MPHOSPH9	1.33304e-08	0.56874	0.29	0.167	0.000487904
COX16	1.34179e-08	-0.67352	0.308	0.395	0.000491108
UBXN1	1.34812e-08	-0.382717	0.793	0.765	0.000493425
RNH1	1.35952e-08	-0.610695	0.458	0.499	0.000497599
FAM214A	1.36785e-08	0.647742	0.37	0.244	0.000500648
DNAJB9	1.38378e-08	0.507664	0.417	0.271	0.000506477
MRPS21	1.38607e-08	-0.487482	0.497	0.548	0.000507315
NEMF	1.40046e-08	0.410042	0.546	0.385	0.000512583
PHB	1.42025e-08	-0.739825	0.349	0.421	0.000519827
RPS23	1.44633e-08	-0.147665	0.995	0.987	0.000529372
DZIP3	1.46283e-08	0.857173	0.193	0.095	0.00053541
MED21	1.48678e-08	0.593348	0.289	0.164	0.000544177
SEC63	1.51833e-08	0.638281	0.348	0.221	0.000555724
LONRF1	1.52608e-08	1.17377	0.184	0.093	0.00055856
MED27	1.55905e-08	0.647951	0.367	0.234	0.000570629
HGSNAT	1.55993e-08	0.618353	0.276	0.16	0.000570951
CCNG1	1.57746e-08	0.540116	0.337	0.204	0.000577365
ZNF587B	1.59715e-08	1.13493	0.124	0.047	0.000584572
COA4	1.61294e-08	-0.896898	0.2	0.288	0.000590351
SPN	1.61544e-08	-0.735674	0.266	0.357	0.000591266
CTC1	1.61676e-08	0.775626	0.271	0.159	0.00059175
SLC30A9	1.62906e-08	0.470451	0.333	0.207	0.000596253
RTTN	1.62935e-08	0.865603	0.256	0.147	0.000596359
ADAM8	1.63731e-08	-0.939868	0.135	0.22	0.000599271
RIOK3	1.64318e-08	0.541663	0.456	0.313	0.000601419
AC016831.1	1.64722e-08	1.31993	0.118	0.042	0.000602901
MED26	1.6589e-08	1.03994	0.19	0.096	0.000607175
HSPA13	1.66439e-08	1.12997	0.135	0.054	0.000609184
PITPNA	1.74784e-08	-0.0775637	0.332	0.207	0.000639726
HDAC4	1.77495e-08	0.497996	0.489	0.344	0.00064965
TBX21	1.77806e-08	-1.3963	0.051	0.113	0.000650789
INO80	1.79986e-08	0.583569	0.372	0.245	0.000658767
NUMA1	1.81009e-08	0.528716	0.338	0.205	0.00066251
PLA2G6	1.81715e-08	0.942392	0.131	0.051	0.000665095
WDR47	1.86124e-08	1.03747	0.168	0.081	0.000681233
URI1	1.86683e-08	0.434084	0.685	0.531	0.000683278
ARPP19	1.86801e-08	0.509766	0.407	0.268	0.00068371
PPP2R1B	1.8682e-08	1.06162	0.156	0.069	0.00068378
ZNF350	1.88469e-08	1.15416	0.149	0.065	0.000689814
WDR36	1.92713e-08	0.778516	0.222	0.119	0.000705348
MEF2A	1.93994e-08	0.463578	0.45	0.309	0.000710038
PRR5L	1.95918e-08	-1.06093	0.086	0.161	0.000717081
ANKLE2	1.96654e-08	0.54887	0.283	0.164	0.000719773
TRAF3IP2	1.96705e-08	1.11145	0.13	0.051	0.000719959
DDX31	1.97623e-08	0.932719	0.146	0.061	0.000723319
TRIM56	1.98585e-08	0.735977	0.247	0.137	0.000726841
SLC20A1	2.03821e-08	0.582009	0.331	0.205	0.000746005
SS18L2	2.03855e-08	-0.739766	0.334	0.399	0.000746128
WDFY2	2.05505e-08	0.436649	0.433	0.292	0.00075217
JTB	2.06032e-08	-0.415669	0.672	0.663	0.000754099
WSB1	2.06247e-08	0.407585	0.705	0.559	0.000754883
EVL	2.07425e-08	0.174142	0.926	0.824	0.000759197
NCOA1	2.10094e-08	0.298608	0.644	0.501	0.000768965
FYB1	2.11075e-08	0.278244	0.923	0.84	0.000772556
BEX4	2.16881e-08	0.567241	0.29	0.169	0.000793805
PDCD10	2.18042e-08	-0.704695	0.34	0.409	0.000798056
FAF2	2.18543e-08	0.58051	0.303	0.183	0.00079989
RBL2	2.21519e-08	0.321161	0.654	0.482	0.000810781
LPIN1	2.24211e-08	0.614598	0.28	0.163	0.000820633
NDUFA7	2.24548e-08	-0.787772	0.306	0.373	0.000821869
AHSA1	2.28032e-08	-0.822214	0.237	0.32	0.000834621
TSPYL4	2.28415e-08	1.06475	0.164	0.075	0.00083602
RBM19	2.28606e-08	0.771635	0.185	0.088	0.00083672
TRIM62	2.29724e-08	1.42412	0.125	0.05	0.000840813
LINC01237	2.30949e-08	1.31981	0.143	0.061	0.000845295
RPL37A	2.32912e-08	-0.136763	0.994	0.99	0.000852481
TTN	2.34102e-08	0.936486	0.195	0.099	0.000856836
GIMAP1	2.34444e-08	-0.438562	0.618	0.649	0.000858089
NDUFAF7	2.35611e-08	0.858127	0.208	0.108	0.00086236
STX17	2.37311e-08	0.633766	0.262	0.147	0.000868583
BTBD1	2.37419e-08	0.522112	0.315	0.19	0.000868977
C16orf72	2.39516e-08	0.60065	0.303	0.187	0.000876653
SASH3	2.40349e-08	-0.853951	0.188	0.276	0.000879701
RPAP2	2.41265e-08	0.654407	0.338	0.214	0.000883053
NUDCD3	2.42943e-08	0.55269	0.382	0.249	0.000889195
BAZ2A	2.45074e-08	0.562731	0.319	0.195	0.000896995
CWC25	2.4519e-08	0.53859	0.333	0.205	0.000897421
DGKA	2.47248e-08	0.444269	0.49	0.343	0.000904953
IPMK	2.50791e-08	0.920365	0.264	0.16	0.000917919
ADD3	2.50948e-08	0.350707	0.763	0.612	0.000918496
PKP4	2.55155e-08	0.980406	0.182	0.091	0.000933893
LMF1	2.57127e-08	0.685557	0.212	0.11	0.000941111
SLC35E2A	2.58446e-08	0.959147	0.133	0.054	0.000945939
EIF4A1	2.59838e-08	-0.273705	0.873	0.847	0.000951035
SNW1	2.61974e-08	0.385144	0.548	0.392	0.00095885
CUBN	2.65801e-08	0.905426	0.176	0.085	0.000972859
WDR7	2.67056e-08	0.464892	0.447	0.307	0.00097745
PCNT	2.68668e-08	0.995139	0.182	0.091	0.000983353
BCL9L	2.69724e-08	0.574566	0.305	0.18	0.000987217
PPP1R35	2.69885e-08	-0.878711	0.242	0.32	0.000987807
SKP1	2.70902e-08	0.249955	0.931	0.868	0.000991528
IL3RA	2.70954e-08	1.3954	0.114	0.041	0.000991719
SERTAD1	2.70968e-08	0.530707	0.314	0.191	0.00099177
HSF2	2.73108e-08	0.717277	0.201	0.101	0.000999601
ATP2A2	2.73502e-08	0.598766	0.321	0.203	0.00100104
N4BP2L2	2.75754e-08	0.306416	0.873	0.734	0.00100929
INPP5F	2.82408e-08	1.50603	0.154	0.074	0.00103364
POLA2	2.83288e-08	1.33541	0.126	0.05	0.00103686
ETV3	2.84234e-08	0.701682	0.237	0.13	0.00104033
AKT2	2.87627e-08	0.599525	0.24	0.132	0.00105275
DIPK1A	2.93253e-08	0.436724	0.418	0.285	0.00107333
IGF2R	2.93733e-08	0.477564	0.462	0.314	0.00107509
PLEKHO1	2.93853e-08	-0.809531	0.277	0.35	0.00107553
AIG1	2.9444e-08	1.27041	0.148	0.067	0.00107768
TTC39B	2.99421e-08	0.609648	0.331	0.208	0.00109591
SMG5	3.00476e-08	0.900345	0.216	0.115	0.00109977
DENND6A	3.05831e-08	0.514759	0.411	0.271	0.00111937
SQSTM1	3.07751e-08	0.517392	0.683	0.55	0.0011264
IL2RA	3.09435e-08	0.526361	0.286	0.167	0.00113256
EPRS	3.10823e-08	0.422645	0.446	0.303	0.00113764
SLC20A2	3.11858e-08	0.641585	0.299	0.181	0.00114143
EPB41L4A-AS1	3.13267e-08	0.443439	0.409	0.262	0.00114659
MED14	3.16833e-08	0.805417	0.243	0.139	0.00115964
PAPOLA	3.22037e-08	0.385273	0.648	0.48	0.00117869
ARHGEF7	3.24082e-08	0.624146	0.294	0.176	0.00118617
GPR171	3.24714e-08	-1.1749	0.163	0.239	0.00118848
NONO	3.28897e-08	0.469967	0.461	0.312	0.0012038
NFKBIE	3.33021e-08	1.18213	0.135	0.057	0.00121889
BRI3	3.34165e-08	-0.821972	0.511	0.508	0.00122308
SDHB	3.36048e-08	0.546811	0.449	0.316	0.00122997
NUDT5	3.47497e-08	-0.770247	0.263	0.344	0.00127188
TFIP11	3.52864e-08	0.994358	0.159	0.074	0.00129152
NR2C2	3.54438e-08	0.571124	0.32	0.195	0.00129728
LIG1	3.55752e-08	0.980592	0.159	0.072	0.00130209
ZFP36L1	3.62381e-08	0.36731	0.637	0.472	0.00132635
AC005261.1	3.7251e-08	1.29888	0.106	0.037	0.00136342
ZNF654	3.72731e-08	0.645371	0.307	0.19	0.00136423
ZNF146	3.77376e-08	0.609048	0.254	0.142	0.00138123
NRBP1	3.77658e-08	0.488017	0.37	0.242	0.00138226
SPCS1	3.82235e-08	-0.39819	0.697	0.68	0.00139902
EID3	3.8459e-08	0.810227	0.161	0.072	0.00140764
CEP135	3.8789e-08	0.795278	0.236	0.135	0.00141972
MEX3C	3.92601e-08	0.757701	0.187	0.093	0.00143696
PGGHG	3.95449e-08	0.802325	0.189	0.093	0.00144738
KLF16	3.95945e-08	1.28646	0.127	0.052	0.0014492
ERF	3.97279e-08	0.620668	0.216	0.113	0.00145408
TNPO1	4.0054e-08	0.555621	0.355	0.227	0.00146602
DDX20	4.08689e-08	1.27485	0.128	0.052	0.00149584
CD5	4.09549e-08	0.45791	0.443	0.295	0.00149899
SEMA4D	4.14137e-08	0.354697	0.681	0.513	0.00151578
SYMPK	4.16625e-08	0.547689	0.288	0.17	0.00152489
GALK1	4.16735e-08	-1.29039	0.049	0.109	0.00152529
SEC11C	4.20052e-08	-0.602402	0.443	0.492	0.00153743
PSENEN	4.26174e-08	-1.05136	0.136	0.215	0.00155984
MICU2	4.27365e-08	0.41175	0.567	0.426	0.0015642
GNS	4.35902e-08	-1.0059	0.083	0.157	0.00159544
TCF3	4.43224e-08	0.857502	0.187	0.093	0.00162224
ZNF706	4.53887e-08	-0.488574	0.533	0.569	0.00166127
TMEM167A	4.54613e-08	-0.726741	0.304	0.377	0.00166393
LSM2	4.571e-08	-0.839344	0.275	0.346	0.00167303
KANSL3	4.59243e-08	0.704539	0.211	0.109	0.00168088
PASK	4.70607e-08	0.576152	0.239	0.132	0.00172247
DENND4C	4.70757e-08	0.554023	0.452	0.32	0.00172302
RSL24D1	4.74611e-08	0.299736	0.755	0.593	0.00173712
PCMTD1	4.76783e-08	0.416752	0.525	0.368	0.00174507
KTI12	4.77477e-08	0.891289	0.144	0.062	0.00174761
ERP27	4.79198e-08	1.20708	0.129	0.052	0.00175391
RSAD1	4.7979e-08	0.71533	0.189	0.092	0.00175608
NBPF19	4.79795e-08	1.05843	0.157	0.074	0.0017561
AKAP17A	4.81918e-08	0.496828	0.328	0.2	0.00176387
ZFYVE27	4.85842e-08	0.537263	0.255	0.143	0.00177823
AC018816.1	4.87708e-08	0.829826	0.234	0.133	0.00178506
RABGAP1L	4.88034e-08	0.387038	0.855	0.772	0.00178625
FUT7	4.91535e-08	-1.24943	0.061	0.126	0.00179907
PPP2R2B	4.92506e-08	-0.586068	0.129	0.22	0.00180262
ITM2B	5.00703e-08	-0.235583	0.964	0.952	0.00183262
RBM34	5.02858e-08	1.27844	0.102	0.034	0.00184051
MYO19	5.03181e-08	0.848661	0.153	0.068	0.00184169
AL031428.1	5.10452e-08	0.903143	0.179	0.089	0.00186831
LRRC8B	5.24373e-08	0.644902	0.273	0.16	0.00191926
TMEM219	5.25345e-08	-0.519346	0.453	0.501	0.00192281
MYH11	5.415e-08	0.745009	0.169	0.081	0.00198195
PIM1	5.5044e-08	-0.675403	0.422	0.479	0.00201467
TRIB2	5.52223e-08	0.50572	0.229	0.123	0.00202119
STXBP3	5.54254e-08	0.506199	0.461	0.323	0.00202863
HINT1	5.57724e-08	-0.219865	0.969	0.973	0.00204132
AC079781.5	5.62333e-08	0.475341	0.431	0.289	0.0020582
HEG1	5.63434e-08	0.796101	0.192	0.098	0.00206222
ARIH2OS	5.65569e-08	1.19647	0.118	0.045	0.00207004
PTDSS1	5.65996e-08	0.751531	0.253	0.147	0.0020716
CREB1	5.68679e-08	0.339186	0.635	0.467	0.00208142
PRDM1	5.73997e-08	-0.734098	0.338	0.412	0.00210089
TBCA	5.83365e-08	-0.380685	0.672	0.686	0.00213517
LPCAT3	5.85099e-08	0.825793	0.243	0.143	0.00214152
PAIP1	5.88153e-08	0.743898	0.266	0.156	0.0021527
RABEP2	5.91584e-08	1.02773	0.154	0.072	0.00216526
NMRK1	5.98545e-08	0.444512	0.371	0.234	0.00219073
URGCP	6.00558e-08	0.629429	0.291	0.174	0.0021981
GRIP1	6.06259e-08	1.44778	0.135	0.058	0.00221897
ZC3H14	6.19343e-08	0.639206	0.234	0.13	0.00226686
ZNF571	6.33841e-08	0.785421	0.103	0.034	0.00231992
CACUL1	6.39076e-08	0.49465	0.317	0.197	0.00233908
LYSMD2	6.42279e-08	-0.780361	0.244	0.322	0.00235081
CDK5RAP1	6.54854e-08	0.633395	0.251	0.143	0.00239683
PARVG	6.57087e-08	-0.882031	0.216	0.293	0.002405
ZNF611	6.58383e-08	0.560392	0.272	0.161	0.00240975
RAF1	6.76653e-08	0.421771	0.436	0.297	0.00247662
NFX1	6.78571e-08	0.718892	0.306	0.194	0.00248364
NAPRT	6.85898e-08	-1.01177	0.114	0.191	0.00251046
LEMD3	6.87596e-08	0.690306	0.267	0.157	0.00251667
SNHG6	6.88886e-08	0.202674	0.916	0.82	0.00252139
CCDC6	6.92838e-08	0.688698	0.277	0.167	0.00253586
AL121944.1	6.95566e-08	1.07064	0.137	0.058	0.00254584
EEF1AKMT2	7.07317e-08	0.645592	0.254	0.144	0.00258885
SNAPC1	7.12562e-08	1.05281	0.178	0.089	0.00260805
BAHD1	7.25862e-08	1.29972	0.117	0.045	0.00265673
PTPRE	7.31537e-08	-1.13114	0.172	0.248	0.0026775
ZCCHC14	7.47406e-08	1.06084	0.156	0.074	0.00273558
ZNF257	7.49482e-08	1.21477	0.111	0.041	0.00274318
HERC2	7.50971e-08	0.563074	0.309	0.194	0.00274863
DYNLT3	7.57654e-08	0.410802	0.367	0.227	0.00277309
VPS26A	7.60388e-08	0.43871	0.43	0.288	0.0027831
PHLDA1	7.62201e-08	1.10557	0.143	0.064	0.00278973
MEAF6	7.64246e-08	-0.681916	0.315	0.387	0.00279722
PTPN6	7.64958e-08	-0.595059	0.399	0.45	0.00279982
EFTUD2	7.65686e-08	0.682518	0.239	0.137	0.00280249
DLG2	7.80218e-08	1.5832	0.12	0.048	0.00285567
APTX	7.82322e-08	0.603666	0.305	0.187	0.00286338
ABCA5	7.83328e-08	0.532793	0.28	0.163	0.00286706
TAF5L	7.84258e-08	0.869342	0.143	0.062	0.00287046
ITPR2	7.86675e-08	0.404695	0.51	0.363	0.00287931
AC004556.3	7.94583e-08	-1.48198	0.053	0.112	0.00290825
SVIP	8.04558e-08	0.28573	0.454	0.295	0.00294476
TRAM1	8.09106e-08	0.37245	0.595	0.431	0.00296141
SUPV3L1	8.18519e-08	0.752974	0.189	0.096	0.00299586
RBM38	8.19103e-08	0.444613	0.351	0.217	0.002998
MAP3K4	8.2873e-08	0.458582	0.409	0.283	0.00303324
ZNF141	8.32916e-08	0.805577	0.208	0.112	0.00304856
FZR1	8.51462e-08	0.989399	0.135	0.058	0.00311644
LINC00174	8.62455e-08	0.96586	0.161	0.076	0.00315667
USP4	8.62905e-08	0.507006	0.356	0.229	0.00315832
KARS	8.69167e-08	0.498736	0.425	0.288	0.00318124
COTL1	8.85817e-08	-0.574721	0.709	0.681	0.00324218
RPP25L	9.11022e-08	-1.34388	0.092	0.16	0.00333443
CHMP7	9.15069e-08	0.514189	0.321	0.204	0.00334924
NAA30	9.36192e-08	0.726098	0.19	0.096	0.00342656
GTF3C1	9.41728e-08	0.728709	0.212	0.115	0.00344682
XPO6	9.47512e-08	0.359421	0.486	0.344	0.00346799
NOL4L	9.54438e-08	0.527108	0.324	0.207	0.00349334
CCDC88C	9.68269e-08	0.304523	0.772	0.627	0.00354396
CCSAP	9.68615e-08	0.969534	0.159	0.075	0.00354523
ZRANB2	9.71335e-08	0.317861	0.654	0.492	0.00355518
MYCBP2-AS1	9.73458e-08	0.557363	0.228	0.123	0.00356295
ENO1	9.90368e-08	-0.390305	0.749	0.734	0.00362484
C1GALT1C1	9.92542e-08	-1.56504	0.066	0.127	0.0036328
RFTN1	9.96988e-08	0.415278	0.471	0.326	0.00364908
HMGA1	1.00438e-07	0.473099	0.347	0.221	0.00367613
PDE4DIP	1.01315e-07	0.95984	0.147	0.067	0.00370822
RNPS1	1.01615e-07	0.349829	0.511	0.353	0.00371923
BCL3	1.03288e-07	0.705864	0.202	0.106	0.00378043
THEMIS	1.04037e-07	0.386881	0.683	0.555	0.00380785
ZNF652	1.0461e-07	0.410312	0.41	0.275	0.00382883
GFPT1	1.05018e-07	0.714339	0.278	0.17	0.00384375
FUBP3	1.07535e-07	0.783614	0.2	0.108	0.00393588
FBXO7	1.08265e-07	0.483324	0.395	0.263	0.00396262
SF3B2	1.08451e-07	0.444746	0.543	0.392	0.00396942
AUTS2	1.10533e-07	-0.825426	0.11	0.187	0.00404562
SEC24A	1.12451e-07	0.93503	0.163	0.079	0.00411583
KPNB1	1.13058e-07	0.342599	0.557	0.394	0.00413804
CLN5	1.14042e-07	0.579915	0.262	0.154	0.00417403
IRF9	1.14827e-07	-0.731122	0.275	0.353	0.00420279
GADD45A	1.15179e-07	0.721587	0.2	0.106	0.00421566
PRNP	1.15659e-07	0.396359	0.457	0.305	0.00423324
ING5	1.16685e-07	0.539077	0.264	0.156	0.00427077
AL035071.2	1.16813e-07	0.786107	0.172	0.085	0.00427548
SLC17A5	1.19577e-07	0.808503	0.228	0.13	0.00437662
CYP20A1	1.19629e-07	0.499343	0.445	0.31	0.00437854
MRPL14	1.20244e-07	-0.770668	0.284	0.356	0.00440106
PFKP	1.20422e-07	0.493174	0.34	0.215	0.00440755
TIAM1	1.20782e-07	0.456404	0.389	0.261	0.00442075
TBRG1	1.20874e-07	0.374563	0.439	0.3	0.00442412
TARDBP	1.21509e-07	0.617161	0.294	0.18	0.00444734
SCML4	1.21882e-07	0.444287	0.628	0.487	0.004461
LRRC8A	1.23243e-07	0.819876	0.191	0.099	0.00451082
BX890604.2	1.23468e-07	0.848572	0.185	0.093	0.00451906
RNF7	1.24828e-07	-0.581321	0.454	0.49	0.00456883
EPS15	1.26495e-07	0.386959	0.648	0.516	0.00462984
UVRAG	1.3002e-07	0.459824	0.527	0.384	0.00475887
MTOR	1.30462e-07	0.660976	0.222	0.123	0.00477503
AC025171.1	1.33302e-07	0.578767	0.24	0.133	0.00487899
CBX7	1.34524e-07	0.67681	0.189	0.096	0.00492372
SATB1-AS1	1.34602e-07	0.567884	0.263	0.156	0.00492656
PRDX2	1.35374e-07	-0.400207	0.684	0.677	0.00495484
SDF2	1.36059e-07	-0.778991	0.203	0.288	0.00497989
AC007384.1	1.36652e-07	0.656091	0.32	0.2	0.00500161
AL591895.1	1.37438e-07	1.01264	0.142	0.065	0.00503036
HIST1H2AH	1.39335e-07	0.966992	0.123	0.05	0.00509979
TTC33	1.39557e-07	0.553531	0.285	0.171	0.00510791
LAT2	1.40013e-07	-1.30743	0.049	0.108	0.00512462
EMC1-AS1	1.40082e-07	0.985136	0.165	0.081	0.00512714
MT-ND5	1.40625e-07	-0.209004	0.997	0.997	0.00514702
DPY30	1.41976e-07	-0.715317	0.279	0.358	0.00519648
ANP32A	1.42006e-07	-0.539334	0.468	0.5	0.00519757
HEATR1	1.43269e-07	0.84566	0.181	0.093	0.00524378
COMT	1.43901e-07	-0.841042	0.225	0.299	0.00526693
MORC4	1.45157e-07	1.12956	0.119	0.047	0.00531291
ZNF236	1.45459e-07	0.687413	0.228	0.13	0.00532394
AFTPH	1.46154e-07	0.495322	0.376	0.249	0.00534937
ISCU	1.49166e-07	-0.485553	0.647	0.627	0.00545961
NAT10	1.49183e-07	0.963406	0.162	0.079	0.00546025
SLC30A7	1.5155e-07	0.635039	0.34	0.225	0.00554687
RPL6	1.51995e-07	-0.120646	0.997	0.99	0.00556317
TRIP12	1.53516e-07	0.33155	0.526	0.371	0.00561882
IDI1	1.54131e-07	0.376899	0.526	0.371	0.00564135
MAIP1	1.5903e-07	0.988325	0.153	0.072	0.00582066
CPSF7	1.59714e-07	0.644996	0.251	0.147	0.00584568
VSIG1	1.60392e-07	0.80555	0.151	0.068	0.00587049
CBR3	1.60667e-07	1.02335	0.112	0.042	0.00588057
FCF1	1.62655e-07	0.806324	0.19	0.099	0.00595333
ARFGAP3	1.63113e-07	0.536777	0.322	0.203	0.0059701
SCLT1	1.63542e-07	0.414745	0.496	0.358	0.00598581
MSN	1.64492e-07	-0.378601	0.666	0.673	0.00602057
FAM126B	1.65923e-07	0.623855	0.291	0.183	0.00607294
MBIP	1.72115e-07	0.770203	0.194	0.103	0.00629959
XPC	1.73433e-07	0.420229	0.497	0.356	0.00634781
DGKE	1.74512e-07	0.662895	0.217	0.119	0.00638732
NBPF11	1.75127e-07	1.22242	0.131	0.058	0.00640983
DNTTIP2	1.75465e-07	0.423264	0.395	0.254	0.00642219
TBC1D4	1.76487e-07	0.375761	0.349	0.224	0.00645959
APPL2	1.7793e-07	0.630122	0.257	0.15	0.00651242
PCBD1	1.78472e-07	-1.1531	0.099	0.169	0.00653226
RUBCN	1.80121e-07	0.886802	0.186	0.099	0.00659262
CEP250	1.80666e-07	0.711551	0.226	0.127	0.00661255
TANGO6	1.81343e-07	0.771138	0.299	0.197	0.00663732
PIH1D1	1.81955e-07	-0.792651	0.276	0.348	0.00665972
TPRG1L	1.8369e-07	0.6334	0.189	0.096	0.00672322
ABCE1	1.85809e-07	0.523563	0.306	0.187	0.0068008
PPA2	1.92611e-07	0.453389	0.396	0.265	0.00704975
GTF2H1	1.92614e-07	0.702588	0.237	0.135	0.00704987
CDKL5	1.9842e-07	1.22342	0.131	0.058	0.00726237
TOP2B	1.98903e-07	0.41119	0.446	0.306	0.00728005
AC048341.1	1.9968e-07	1.25824	0.102	0.037	0.0073085
L3MBTL3	2.0072e-07	0.540816	0.296	0.184	0.00734655
SGPP2	2.0139e-07	0.831233	0.131	0.057	0.00737109
NIN	2.07644e-07	0.428244	0.529	0.387	0.0076
ZNF84	2.10537e-07	0.749104	0.176	0.088	0.00770585
LEMD2	2.1474e-07	0.740625	0.164	0.081	0.00785969
TRIP11	2.17015e-07	0.514678	0.324	0.205	0.00794298
PPRC1	2.17066e-07	1.13355	0.11	0.042	0.00794484
TEX14	2.17627e-07	-0.50607	0.493	0.555	0.00796536
RSBN1	2.18237e-07	0.363394	0.49	0.347	0.0079877
ZBTB24	2.18239e-07	0.59477	0.228	0.127	0.00798776
TANK	2.18965e-07	0.442437	0.629	0.486	0.00801434
MYO9B	2.18987e-07	0.4003	0.512	0.367	0.00801514
FTH1	2.19014e-07	-0.392421	0.992	0.994	0.00801614
FAM76A	2.19488e-07	0.803971	0.179	0.092	0.00803348
COG1	2.22013e-07	0.847336	0.137	0.061	0.00812588
BBS2	2.22985e-07	0.977954	0.125	0.052	0.00816147
LINC00513	2.23371e-07	0.30798	0.68	0.531	0.0081756
PPP1R12A	2.27768e-07	0.35441	0.764	0.619	0.00833655
FCHSD2	2.29046e-07	0.362518	0.524	0.382	0.00838333
HERC6	2.30893e-07	0.90132	0.159	0.076	0.00845091
AFG3L2	2.31856e-07	0.766748	0.207	0.115	0.00848616
TLN1	2.33836e-07	-0.463685	0.492	0.541	0.00855863
HEXIM1	2.3467e-07	0.65296	0.269	0.16	0.00858916
RAB35	2.40297e-07	0.657158	0.207	0.112	0.0087951
MEGF9	2.4316e-07	-0.717024	0.234	0.32	0.00889991
MGRN1	2.44372e-07	0.571092	0.257	0.152	0.00894428
NINJ2	2.46058e-07	-1.27381	0.078	0.143	0.00900597
ARSG	2.46872e-07	0.782641	0.205	0.115	0.00903578
PGAP2	2.48124e-07	1.12728	0.106	0.04	0.00908158
EPHA4	2.50794e-07	0.730113	0.263	0.16	0.00917932
RPS16	2.53501e-07	0.119867	0.995	0.986	0.0092784
RNGTT	2.53603e-07	0.423602	0.497	0.361	0.00928212
SNHG1	2.53653e-07	0.509526	0.306	0.193	0.00928397
ITM2A	2.54479e-07	-0.503877	0.527	0.564	0.00931419
MTPAP	2.57232e-07	1.11764	0.118	0.048	0.00941494
SBNO2	2.5762e-07	0.462134	0.3	0.183	0.00942916
DYNC1H1	2.59255e-07	0.459318	0.488	0.344	0.00948899
SLC26A11	2.611e-07	0.892304	0.141	0.064	0.00955651
ADTRP	2.64079e-07	0.714141	0.182	0.095	0.00966554
COMMD3	2.64416e-07	-0.822233	0.185	0.266	0.0096779
MTHFD1L	2.64527e-07	1.04537	0.131	0.058	0.00968195
ZSWIM5	2.65139e-07	1.14871	0.144	0.068	0.00970436
AC138150.1	2.68696e-07	0.689946	0.193	0.103	0.00983455
SSNA1	2.69532e-07	-0.619887	0.411	0.458	0.00986513
CD320	2.70849e-07	-0.93811	0.243	0.309	0.00991334
AC118549.1	2.77223e-07	0.408047	0.398	0.262	0.0101466
SNHG5	2.79568e-07	-0.298842	0.846	0.833	0.0102325
HAUS8	2.79868e-07	1.00428	0.124	0.052	0.0102435
ANKRD42	2.80789e-07	1.2486	0.104	0.04	0.0102772
LPIN2	2.83641e-07	0.377779	0.596	0.448	0.0103816
B4GALT5	2.88638e-07	-0.589012	0.132	0.214	0.0105644
SETD5	2.88804e-07	0.453543	0.462	0.33	0.0105705
DAP	2.91579e-07	0.563484	0.283	0.173	0.0106721
SIPA1L3	2.95198e-07	0.759722	0.313	0.208	0.0108045
CCNC	3.00939e-07	0.614472	0.303	0.194	0.0110147
MARF1	3.02628e-07	0.411063	0.278	0.17	0.0110765
KIAA1324L	3.02774e-07	1.12253	0.122	0.052	0.0110818
MUTYH	3.0318e-07	0.623275	0.19	0.099	0.0110967
HSPA14.1	3.08275e-07	0.638221	0.216	0.12	0.0112832
STRADA	3.08346e-07	0.525202	0.282	0.173	0.0112858
TPCN1	3.08382e-07	0.892612	0.175	0.093	0.0112871
LMO7	3.13171e-07	0.914779	0.128	0.055	0.0114624
AKAP8L	3.15799e-07	0.502564	0.358	0.232	0.0115586
AHCYL2	3.18607e-07	0.759939	0.325	0.229	0.0116613
TMEM160	3.19048e-07	-0.625	0.411	0.453	0.0116775
AGTPBP1	3.19409e-07	0.362056	0.589	0.452	0.0116907
TBCD	3.20051e-07	0.634181	0.265	0.163	0.0117142
ISG20L2	3.21438e-07	0.885187	0.169	0.088	0.011765
CDK7	3.22816e-07	0.800353	0.182	0.096	0.0118154
KIAA0100	3.26911e-07	0.74905	0.209	0.118	0.0119653
ANAPC10	3.29415e-07	0.540932	0.293	0.183	0.0120569
ECPAS	3.30258e-07	0.635665	0.331	0.22	0.0120878
SRSF1	3.31107e-07	0.410144	0.381	0.248	0.0121188
TRIM14	3.31842e-07	0.488332	0.342	0.228	0.0121457
LFNG	3.32236e-07	-0.872743	0.158	0.237	0.0121602
SEC61A2	3.32522e-07	1.00961	0.117	0.048	0.0121706
DNAJC7	3.34627e-07	0.385611	0.535	0.39	0.0122477
SEC24D	3.36309e-07	0.641896	0.283	0.181	0.0123093
EIF3E	3.42096e-07	0.171798	0.949	0.888	0.0125211
EEF1D	3.44055e-07	-0.159261	0.992	0.984	0.0125928
RAB11FIP3	3.44639e-07	0.673018	0.212	0.119	0.0126141
STK35	3.45729e-07	1.13129	0.133	0.061	0.012654
LINC01004	3.51849e-07	0.613429	0.374	0.255	0.012878
HIVEP3	3.55566e-07	0.599242	0.398	0.285	0.0130141
AC124016.1	3.60219e-07	0.799355	0.178	0.092	0.0131844
ARCN1	3.60795e-07	0.421736	0.312	0.194	0.0132055
TIMM44	3.63615e-07	0.756748	0.178	0.092	0.0133087
CDYL	3.65093e-07	0.635717	0.333	0.222	0.0133628
AC127035.1	3.65954e-07	0.930861	0.125	0.054	0.0133943
AC092821.3	3.67697e-07	0.314739	0.472	0.326	0.0134581
XPO7	3.71703e-07	0.569721	0.266	0.167	0.0136047
TRPC4AP	3.7409e-07	0.49802	0.375	0.254	0.0136921
MSL3	3.74387e-07	0.41845	0.346	0.222	0.0137029
MMP24	3.74816e-07	0.837641	0.155	0.075	0.0137186
FBXW11	3.76642e-07	0.433483	0.443	0.312	0.0137855
GPR132	3.76826e-07	0.45022	0.349	0.232	0.0137922
PGD	3.78203e-07	-1.18517	0.091	0.157	0.0138426
TRRAP	3.78375e-07	0.467066	0.411	0.285	0.0138489
DIRC3	3.81673e-07	0.940429	0.133	0.061	0.0139696
CRTC1	3.88489e-07	0.80279	0.223	0.13	0.0142191
SERINC3	3.88731e-07	0.502324	0.362	0.244	0.014228
PSEN1	3.88804e-07	0.46952	0.41	0.288	0.0142306
ARMH3	3.91028e-07	0.603419	0.388	0.275	0.014312
MAP4K5	3.94038e-07	0.540275	0.348	0.231	0.0144222
SLC44A2	4.01807e-07	0.540776	0.384	0.265	0.0147065
FAM91A1	4.02522e-07	0.556417	0.23	0.133	0.0147327
ERAP1	4.03992e-07	0.548576	0.269	0.164	0.0147865
ALCAM	4.04976e-07	0.945725	0.24	0.147	0.0148225
CEP170	4.05371e-07	0.785275	0.238	0.143	0.014837
HSP90AA1	4.0845e-07	0.190406	0.972	0.931	0.0149497
HPCAL1	4.10275e-07	0.339319	0.515	0.363	0.0150165
TRMT44	4.15431e-07	1.21193	0.104	0.04	0.0152052
ZNF37A	4.15451e-07	0.818259	0.225	0.132	0.0152059
GRPEL1	4.1754e-07	0.443117	0.363	0.238	0.0152824
CEBPB	4.18613e-07	-0.788284	0.376	0.419	0.0153217
AC127502.2	4.19629e-07	1.19648	0.105	0.041	0.0153588
ZNF493	4.23038e-07	0.772003	0.161	0.079	0.0154836
TRIM23	4.23493e-07	0.751739	0.186	0.099	0.0155003
RAD51-AS1	4.2675e-07	0.450708	0.254	0.146	0.0156195
DOP1A	4.35933e-07	0.692799	0.264	0.166	0.0159556
CHAF1A	4.39956e-07	0.918733	0.139	0.065	0.0161028
ELOA-AS1	4.43223e-07	0.765746	0.169	0.085	0.0162224
IL6R	4.434e-07	0.413209	0.343	0.221	0.0162289
NR4A1	4.5257e-07	0.756617	0.198	0.109	0.0165645
FAR2	4.53369e-07	-0.924969	0.098	0.167	0.0165938
PHF20L1	4.53438e-07	0.408581	0.408	0.28	0.0165963
EVA1C	4.56441e-07	0.701788	0.207	0.115	0.0167062
TMEM243	4.61239e-07	0.325125	0.639	0.482	0.0168818
ENY2	4.62962e-07	-0.543676	0.451	0.493	0.0169449
ZNF709	4.70052e-07	1.26433	0.107	0.042	0.0172044
LIPA	4.70298e-07	1.00221	0.228	0.139	0.0172134
PPP6R1	4.75174e-07	0.405913	0.349	0.224	0.0173918
ZDHHC6	4.75547e-07	0.521183	0.252	0.147	0.0174055
GGA2	4.7785e-07	0.427891	0.302	0.19	0.0174898
DHX36	4.79914e-07	0.404994	0.517	0.37	0.0175653
ANKRD36B	4.86197e-07	0.585172	0.218	0.122	0.0177953
TTI1	4.913e-07	1.12769	0.124	0.055	0.0179821
SHISA5	4.99919e-07	-0.697894	0.352	0.411	0.0182975
UBE2Q2	5.01855e-07	0.55507	0.384	0.269	0.0183684
HIST1H4C	5.05916e-07	-0.390444	0.706	0.711	0.018517
SOAT1	5.07903e-07	0.47631	0.356	0.235	0.0185898
LIN54	5.199e-07	0.777199	0.175	0.091	0.0190289
ZC3H15	5.20743e-07	0.352531	0.617	0.452	0.0190597
FLYWCH1	5.23795e-07	1.0059	0.121	0.052	0.0191714
AOPEP	5.25374e-07	0.744299	0.235	0.143	0.0192292
GCA	5.34295e-07	-1.1626	0.142	0.212	0.0195557
PCBP1-AS1	5.35315e-07	0.592438	0.282	0.177	0.019593
GAK	5.35679e-07	0.58094	0.36	0.242	0.0196064
PITPNM2	5.36798e-07	0.700659	0.15	0.074	0.0196473
TSPOAP1-AS1	5.39688e-07	0.511568	0.33	0.218	0.0197531
PYHIN1	5.40964e-07	-0.512458	0.404	0.473	0.0197998
TOX4	5.41417e-07	0.34242	0.398	0.262	0.0198164
LACTB2-AS1	5.4244e-07	1.30454	0.109	0.044	0.0198538
DLD	5.42833e-07	0.578518	0.263	0.163	0.0198682
ATP8A1	5.43049e-07	0.53489	0.361	0.248	0.0198761
CNOT11	5.43732e-07	0.575497	0.284	0.181	0.0199011
R3HDM2	5.48375e-07	0.33059	0.684	0.538	0.0200711
ZNF92	5.52179e-07	0.411454	0.291	0.176	0.0202103
SZRD1	5.53796e-07	0.389574	0.429	0.296	0.0202695
WRN	5.56972e-07	0.688966	0.26	0.166	0.0203857
SNU13	5.5886e-07	-0.316119	0.699	0.712	0.0204548
PARP10	5.59409e-07	0.56852	0.185	0.096	0.0204749
MLF1	5.61191e-07	1.5222	0.1	0.038	0.0205401
GMDS	5.70504e-07	0.465189	0.495	0.377	0.020881
SH3BP5	5.70697e-07	-0.52793	0.446	0.501	0.0208881
AC004797.1	5.72749e-07	-0.803538	0.225	0.293	0.0209632
REXO2	5.73352e-07	-0.710453	0.327	0.388	0.0209852
AC073840.1	5.74744e-07	1.07981	0.113	0.047	0.0210362
NSD1	5.79089e-07	0.385071	0.546	0.401	0.0211952
TSGA10	5.81385e-07	0.880702	0.139	0.065	0.0212793
KIAA0040	5.82882e-07	-0.983214	0.143	0.217	0.0213341
NR2C1	5.83035e-07	0.840668	0.199	0.113	0.0213397
C6orf99	5.8832e-07	0.67379	0.15	0.072	0.0215331
CCDC141	5.88973e-07	0.723176	0.142	0.067	0.021557
MANF	6.07652e-07	-0.773414	0.259	0.327	0.0222407
HACD4	6.12737e-07	-0.862986	0.21	0.282	0.0224268
NPIPB5	6.20164e-07	0.85327	0.14	0.067	0.0226986
RECQL	6.23483e-07	-0.827788	0.213	0.285	0.0228201
TUBGCP5	6.27787e-07	1.05168	0.119	0.051	0.0229776
PURA	6.28473e-07	0.371051	0.395	0.266	0.0230028
FO393401.1	6.28999e-07	0.692017	0.222	0.133	0.023022
ASMTL	6.31323e-07	0.746716	0.26	0.163	0.023107
STRIP1	6.36504e-07	0.780117	0.159	0.081	0.0232967
MRPS36	6.397e-07	-0.672947	0.313	0.381	0.0234137
EXOSC9	6.42328e-07	0.461132	0.281	0.17	0.0235099
PLB1	6.5112e-07	0.79314	0.17	0.089	0.0238316
ZNF398	6.52906e-07	0.814904	0.148	0.072	0.023897
CARMIL1	6.54778e-07	1.16178	0.18	0.101	0.0239655
WDR44	6.55721e-07	0.780673	0.28	0.184	0.024
BBC3	6.58785e-07	0.510325	0.233	0.135	0.0241122
FGFR1	6.66272e-07	1.19513	0.12	0.052	0.0243862
ILRUN	6.67393e-07	0.449104	0.357	0.246	0.0244273
XRN2	6.77511e-07	0.365478	0.627	0.476	0.0247976
CTSB	6.85568e-07	-0.948293	0.234	0.3	0.0250925
UFC1	6.89603e-07	-0.40627	0.638	0.636	0.0252402
GSTK1	6.9551e-07	-0.375831	0.783	0.782	0.0254564
SLC27A4	7.01037e-07	-1.17323	0.092	0.157	0.0256587
CTSD	7.03187e-07	-0.921348	0.323	0.373	0.0257374
GKAP1	7.03651e-07	0.678866	0.165	0.085	0.0257543
ARL14EP	7.11507e-07	-0.871852	0.21	0.279	0.0260419
MAP3K14	7.13818e-07	0.545589	0.274	0.17	0.0261265
PPP1R10	7.27549e-07	0.409605	0.587	0.448	0.026629
YWHAH	7.27849e-07	-0.642037	0.276	0.344	0.02664
R3HDM1	7.30543e-07	0.568183	0.391	0.278	0.0267386
RAB2B	7.31397e-07	0.748691	0.164	0.084	0.0267699
PSMD4	7.37713e-07	-0.608387	0.393	0.436	0.027001
MRPL15	7.45522e-07	-1.03838	0.091	0.157	0.0272869
APOBR	7.48521e-07	-1.35835	0.048	0.101	0.0273966
IFI16	7.51081e-07	-0.498695	0.544	0.562	0.0274903
MED11	7.53995e-07	-1.03224	0.11	0.18	0.027597
CSNK1G3	7.58183e-07	0.429411	0.32	0.211	0.0277503
THRA	7.58364e-07	0.812709	0.145	0.068	0.0277569
WASHC2A	7.62087e-07	0.576457	0.214	0.12	0.0278931
GNG2	7.64837e-07	0.584602	0.734	0.637	0.0279938
AC139887.2	7.6499e-07	0.612498	0.205	0.115	0.0279994
ZNF638	7.6836e-07	0.297879	0.589	0.45	0.0281227
SF3A2	7.71545e-07	0.453758	0.282	0.174	0.0282393
LPCAT1	7.8816e-07	-0.974527	0.111	0.181	0.0288475
GBP4	7.88293e-07	-1.06391	0.162	0.231	0.0288523
CDKN2AIP	7.92995e-07	0.691111	0.19	0.103	0.0290244
CHFR	7.9362e-07	0.505629	0.351	0.231	0.0290473
PTPRA	7.95483e-07	0.312943	0.644	0.484	0.0291155
SREBF2-AS1	7.98029e-07	0.900265	0.128	0.057	0.0292087
SRCAP	8.03563e-07	0.47915	0.209	0.118	0.0294112
TSTD2	8.03807e-07	0.618661	0.181	0.096	0.0294201
UBP1	8.04526e-07	0.489191	0.265	0.169	0.0294464
SFSWAP	8.08263e-07	0.37771	0.393	0.265	0.0295832
RPS19BP1	8.11682e-07	-0.548596	0.416	0.465	0.0297084
ZNF26	8.15373e-07	0.578815	0.158	0.079	0.0298435
PGAP1	8.42983e-07	1.00033	0.133	0.062	0.030854
PDSS2	8.44813e-07	0.748519	0.364	0.268	0.030921
PTBP3	8.51802e-07	0.346927	0.577	0.436	0.0311768
RAB3GAP2	8.53963e-07	0.45923	0.375	0.258	0.0312559
SLC36A4	8.54137e-07	0.705053	0.233	0.143	0.0312623
SELENOW	8.61498e-07	-0.40014	0.625	0.623	0.0315317
IMP3	8.6229e-07	-0.680735	0.29	0.358	0.0315607
TRIM44	8.68623e-07	0.495478	0.378	0.259	0.0317925
GIGYF1	8.7016e-07	0.562082	0.239	0.14	0.0318487
NPDC1	8.77178e-07	-1.05745	0.111	0.18	0.0321056
BRWD3	8.80266e-07	0.613671	0.321	0.217	0.0322186
TSPAN18	8.8576e-07	0.657704	0.191	0.103	0.0324197
TPP1	8.86782e-07	-0.941094	0.115	0.186	0.0324571
COMMD10	8.98329e-07	0.520052	0.49	0.387	0.0328798
THOC2	9.08172e-07	0.378355	0.496	0.365	0.03324
PTAR1	9.08945e-07	0.504193	0.295	0.188	0.0332683
PLAA	9.15631e-07	0.48371	0.295	0.188	0.033513
DSE	9.20696e-07	0.724806	0.255	0.161	0.0336984
BIN1	9.24107e-07	-0.514245	0.488	0.516	0.0338232
NAA50	9.40162e-07	0.397906	0.38	0.258	0.0344109
LEPROTL1	9.43254e-07	0.225881	0.788	0.654	0.034524
FRMD4A	9.44515e-07	0.785789	0.128	0.058	0.0345702
AP002336.2	9.60066e-07	0.527953	0.249	0.149	0.0351394
NCAPH2	9.62025e-07	0.716967	0.143	0.068	0.0352111
TOPBP1	9.65706e-07	0.515821	0.272	0.169	0.0353458
KLHL36	9.72722e-07	0.468966	0.251	0.147	0.0356026
UQCRFS1	9.82669e-07	0.310311	0.644	0.465	0.0359667
ATP5F1D	9.85434e-07	-0.31253	0.711	0.708	0.0360679
MYBL1	1.01422e-06	-0.790445	0.184	0.261	0.0371215
EIF4EBP1	1.01669e-06	-1.16568	0.064	0.123	0.0372118
TRIM24	1.01782e-06	0.608434	0.259	0.16	0.0372532
ICE2	1.01917e-06	0.496376	0.227	0.133	0.0373026
COG3	1.02566e-06	0.37726	0.259	0.154	0.0375402
RXRA	1.02649e-06	-1.22424	0.065	0.123	0.0375705
TMEM50A	1.03558e-06	-0.404691	0.616	0.616	0.0379032
NGRN	1.0423e-06	0.463118	0.303	0.188	0.0381491
PCBP1	1.04792e-06	-0.359921	0.695	0.664	0.0383549
PBX2	1.06087e-06	0.644749	0.182	0.098	0.0388291
PTEN	1.06758e-06	0.354226	0.587	0.428	0.0390746
ID3	1.09421e-06	0.712917	0.184	0.101	0.0400493
UBE2N	1.10433e-06	0.318885	0.644	0.487	0.0404194
PHACTR4	1.11522e-06	0.563638	0.377	0.266	0.0408181
UBE4B	1.12092e-06	0.65361	0.327	0.227	0.0410268
MYO9A	1.1296e-06	0.613009	0.339	0.235	0.0413445
GNA12	1.13322e-06	0.727741	0.198	0.116	0.0414771
ABHD14B	1.13522e-06	0.320891	0.395	0.255	0.0415504
SUPT20H	1.15943e-06	0.425628	0.306	0.194	0.0424363
CCZ1	1.17943e-06	0.680208	0.252	0.159	0.0431683
MRPL20	1.18156e-06	-0.588365	0.438	0.475	0.0432463
DUS3L	1.18413e-06	0.669258	0.186	0.102	0.0433404
HACD3	1.18628e-06	0.852767	0.24	0.149	0.0434191
FBXO9	1.19525e-06	0.346343	0.307	0.195	0.0437474
ATG5	1.22439e-06	0.343653	0.481	0.343	0.0448138
PPP3CC	1.23614e-06	0.344847	0.667	0.53	0.0452441
PRIM2	1.23619e-06	0.66077	0.303	0.201	0.0452459
JKAMP	1.2465e-06	-1.00035	0.092	0.156	0.045623
STRBP	1.24797e-06	0.636008	0.237	0.144	0.045677
DAG1	1.24953e-06	1.05213	0.128	0.059	0.0457341
LRRC59	1.26454e-06	0.620119	0.204	0.116	0.0462833
ZNF789	1.27585e-06	0.495665	0.239	0.142	0.0466973
PCNX2	1.29649e-06	0.52313	0.415	0.295	0.047453
AL645728.1	1.29865e-06	0.816672	0.139	0.067	0.0475318
POLR3GL	1.31549e-06	-0.551169	0.36	0.419	0.0481483
AP002812.2	1.3155e-06	0.936385	0.1	0.04	0.0481486
VIRMA	1.32115e-06	0.476545	0.327	0.218	0.0483552
DNAAF2	1.33744e-06	0.545731	0.218	0.123	0.0489517
NKRF	1.34468e-06	1.02844	0.118	0.052	0.0492165
RPL37	1.34631e-06	-0.0905754	0.997	0.99	0.0492764
FAM120AOS	1.35625e-06	0.60746	0.27	0.171	0.04964
UBXN7	1.37283e-06	0.580325	0.295	0.195	0.0502468
ZNF250	1.3747e-06	0.633908	0.186	0.101	0.0503152
PARP16	1.40299e-06	0.853418	0.133	0.062	0.0513508
RPARP-AS1	1.42091e-06	0.721919	0.132	0.061	0.0520069
MTPN	1.42231e-06	-0.444851	0.572	0.578	0.0520581
DDX58	1.43421e-06	0.665801	0.331	0.225	0.0524935
SORBS3	1.43891e-06	0.979477	0.124	0.057	0.0526654
MMP24OS	1.44145e-06	0.506278	0.342	0.225	0.0527584
GRAMD1A	1.4551e-06	0.336175	0.386	0.258	0.053258
SPTLC1	1.4656e-06	0.468798	0.331	0.221	0.0536424
API5	1.46741e-06	0.335329	0.392	0.272	0.0537087
ZNF484	1.47116e-06	0.832602	0.145	0.072	0.0538459
RBM48	1.48037e-06	0.485887	0.22	0.123	0.0541832
FERMT3	1.50164e-06	-0.634831	0.345	0.408	0.0549615
TMEM205	1.52383e-06	-1.07026	0.093	0.157	0.0557737
RNF34	1.52603e-06	0.443246	0.487	0.357	0.0558541
PBXIP1	1.52636e-06	0.196699	0.626	0.467	0.0558663
ZNF770	1.52888e-06	0.50401	0.183	0.096	0.0559587
COX11	1.53683e-06	0.427512	0.264	0.16	0.0562495
TANC2	1.53783e-06	0.812641	0.255	0.164	0.056286
EMC6	1.54152e-06	-0.660416	0.277	0.34	0.0564213
ADRM1	1.55038e-06	-0.701573	0.272	0.337	0.0567453
GSTM3	1.56691e-06	0.715833	0.117	0.051	0.0573504
ZNF254	1.57505e-06	0.567687	0.261	0.164	0.0576484
IARS	1.5868e-06	0.540234	0.314	0.208	0.0580785
TMEM173	1.60259e-06	-0.682961	0.336	0.395	0.0586565
PIBF1	1.60768e-06	0.538495	0.506	0.395	0.0588428
DCAF16	1.61317e-06	0.52828	0.223	0.129	0.0590435
CCSER2	1.62265e-06	0.31027	0.696	0.575	0.0593905
ENOSF1	1.63979e-06	0.502001	0.272	0.17	0.060018
JAKMIP2	1.65325e-06	-1.27091	0.05	0.102	0.0605108
CASD1	1.67714e-06	0.582897	0.219	0.129	0.061385
TECPR1	1.68964e-06	0.587458	0.233	0.142	0.0618424
TPT1	1.69309e-06	0.0811442	0.998	0.994	0.0619688
CCND2	1.71864e-06	0.315703	0.511	0.378	0.0629041
BDH1	1.72532e-06	0.899758	0.119	0.052	0.0631484
MRPS26	1.73278e-06	-0.690545	0.257	0.32	0.0634215
ARMH4	1.73384e-06	0.383708	0.245	0.146	0.0634603
SLC35E1	1.73418e-06	0.742197	0.187	0.108	0.0634726
DEK	1.73607e-06	-0.500608	0.569	0.578	0.0635417
RWDD1	1.74381e-06	-0.450773	0.54	0.576	0.0638254
SELENOO	1.75558e-06	0.548652	0.23	0.137	0.0642558
RALGDS	1.7557e-06	0.507485	0.337	0.224	0.0642604
PIK3C2B	1.75818e-06	0.754859	0.19	0.106	0.0643512
SCPEP1	1.7623e-06	-1.08218	0.106	0.17	0.064502
AC058791.1	1.79239e-06	0.32091	0.403	0.273	0.0656031
SON	1.79768e-06	0.232247	0.868	0.749	0.065797
POP7	1.80107e-06	-1.00234	0.103	0.167	0.0659209
PARP6	1.80434e-06	0.826766	0.163	0.086	0.0660407
PRPF38B	1.81024e-06	0.303681	0.571	0.426	0.0662567
SLC25A26	1.81312e-06	0.407885	0.43	0.306	0.0663621
ZMYND8	1.8169e-06	0.338735	0.398	0.272	0.0665002
SGSM3	1.81982e-06	0.477549	0.217	0.125	0.0666073
FBXL5	1.82483e-06	0.28386	0.457	0.316	0.0667904
WDR70	1.84923e-06	0.423635	0.506	0.388	0.0676838
GPAT4	1.859e-06	0.624963	0.211	0.123	0.0680411
KDM3B	1.86075e-06	0.504685	0.353	0.241	0.0681053
EXT1	1.86995e-06	0.583317	0.31	0.207	0.0684419
CASP9	1.92499e-06	0.787134	0.136	0.067	0.0704565
RHOG	1.92869e-06	-0.682186	0.364	0.408	0.0705918
ATP2C1	1.93699e-06	0.404657	0.335	0.222	0.0708956
CHIC2	1.9491e-06	0.409339	0.464	0.334	0.071339
ZNF565	1.95057e-06	0.695411	0.202	0.116	0.0713928
RINT1	1.95412e-06	0.626803	0.185	0.102	0.0715228
LBH	1.95678e-06	0.328384	0.642	0.51	0.07162
AL136962.1	1.96309e-06	1.37415	0.102	0.042	0.071851
RNF169	1.98279e-06	0.509591	0.383	0.271	0.072572
SMC4	2.01462e-06	0.504163	0.327	0.22	0.0737369
RAP1A	2.02228e-06	0.312283	0.813	0.687	0.0740173
UCP2	2.03195e-06	-0.554511	0.586	0.595	0.0743713
TAF12	2.03802e-06	-0.729459	0.212	0.282	0.0745937
BOLA2	2.05525e-06	-0.985254	0.127	0.191	0.0752242
VKORC1	2.05823e-06	-0.882002	0.201	0.269	0.0753331
CEP290	2.05921e-06	0.713204	0.21	0.125	0.0753693
FAM76B	2.06858e-06	0.488896	0.269	0.166	0.075712
RNPC3	2.07455e-06	0.459484	0.275	0.171	0.0759305
LPP	2.09032e-06	0.38487	0.636	0.538	0.0765078
CCAR1	2.09064e-06	0.36854	0.371	0.252	0.0765196
PCIF1	2.09769e-06	0.391166	0.226	0.13	0.0767777
EPG5	2.17219e-06	0.647386	0.254	0.16	0.0795044
ST3GAL3	2.19575e-06	0.847756	0.211	0.129	0.0803665
SMIM26	2.2305e-06	-0.615062	0.436	0.467	0.0816386
MDH1	2.23252e-06	-0.535666	0.407	0.449	0.0817124
WDR53	2.2469e-06	0.832416	0.127	0.059	0.0822387
EGR1	2.25587e-06	1.44539	0.145	0.076	0.0825671
ZNF414	2.26173e-06	0.622554	0.144	0.071	0.0827817
NDUFS8	2.26206e-06	-0.63978	0.359	0.408	0.0827937
PDHX	2.26485e-06	0.726167	0.183	0.102	0.0828959
UQCC2	2.28303e-06	-0.838129	0.175	0.245	0.0835612
FKBP1A	2.29046e-06	-0.51641	0.438	0.463	0.0838332
RACK1	2.29626e-06	-0.137544	0.997	0.987	0.0840455
TBC1D20	2.30442e-06	0.605672	0.205	0.118	0.084344
RPL18A	2.30673e-06	-0.132799	0.998	0.992	0.0844286
AC018797.3	2.30749e-06	1.07517	0.104	0.044	0.0844563
TRMT10C	2.33288e-06	0.390739	0.335	0.218	0.0853857
LINC00299	2.33644e-06	-0.982778	0.073	0.132	0.0855159
RTF1	2.36565e-06	0.271422	0.553	0.411	0.0865853
GADD45GIP1	2.37025e-06	-0.582719	0.431	0.465	0.0867534
LTB	2.39937e-06	-0.530747	0.952	0.897	0.0878194
FRS2	2.40403e-06	0.612486	0.276	0.181	0.0879899
ATP6V0E2	2.4132e-06	0.273681	0.355	0.228	0.0883257
IL27RA	2.41802e-06	0.347002	0.53	0.387	0.0885018
MAN1A2	2.43581e-06	0.387951	0.499	0.381	0.0891529
ISM1	2.44118e-06	0.892856	0.125	0.058	0.0893498
AC025165.2	2.44398e-06	1.0569	0.102	0.042	0.0894522
SNX4	2.4958e-06	0.686772	0.275	0.181	0.0913487
PLEKHG2	2.5081e-06	0.763942	0.187	0.105	0.0917989
PPP6R2	2.52787e-06	0.353066	0.492	0.351	0.0925227
LINC01550	2.54025e-06	0.321434	0.314	0.198	0.0929759
PRAM1	2.55149e-06	-1.41971	0.051	0.102	0.0933871
SURF4	2.57677e-06	0.331817	0.434	0.305	0.0943124
MRPS24	2.61823e-06	-0.589807	0.418	0.453	0.09583
PGM3	2.62506e-06	1.10135	0.109	0.048	0.0960798
PPP1CC	2.63676e-06	0.337142	0.528	0.374	0.0965081
CSK	2.66468e-06	-0.524984	0.428	0.479	0.0975301
STXBP2	2.6785e-06	-0.812132	0.319	0.364	0.0980358
TBC1D22B	2.71041e-06	0.759094	0.164	0.089	0.0992036
MRPS11	2.72075e-06	-0.934464	0.132	0.198	0.0995823
FAM122C	2.7306e-06	0.653371	0.175	0.096	0.0999426
EVI5	2.7442e-06	-1.04622	0.08	0.14	0.100441
ACYP2	2.76178e-06	0.537757	0.401	0.296	0.101084
FAM193A	2.78321e-06	0.393458	0.343	0.228	0.101868
SLC39A6	2.7931e-06	0.756563	0.158	0.084	0.10223
SARM1	2.8111e-06	0.698355	0.146	0.075	0.102889
DLGAP4	2.82617e-06	0.529922	0.257	0.16	0.103441
KDM3A	2.82728e-06	0.506564	0.273	0.176	0.103481
LTN1	2.8558e-06	0.520107	0.276	0.174	0.104525
TCF20	2.8838e-06	0.477174	0.32	0.214	0.10555
SPAG7	2.91105e-06	-0.705219	0.286	0.351	0.106547
ZMAT1	2.92292e-06	0.763366	0.145	0.074	0.106982
MAP4K2	2.92641e-06	0.498383	0.209	0.123	0.10711
CRIP2	2.93561e-06	0.650062	0.139	0.069	0.107446
TRIM4	2.9373e-06	0.503098	0.255	0.159	0.107508
ATXN2	2.95532e-06	0.494375	0.395	0.282	0.108167
CCDC186	2.97491e-06	0.466843	0.372	0.258	0.108885
RDH13	2.97786e-06	0.942826	0.114	0.051	0.108993
AC073167.1	2.97861e-06	0.428212	0.277	0.173	0.10902
EWSR1	2.97865e-06	0.289258	0.471	0.334	0.109022
RHBDD1	3.00946e-06	0.667846	0.279	0.186	0.110149
TXNDC16	3.02869e-06	0.800406	0.192	0.113	0.110853
FBRSL1	3.03773e-06	0.478976	0.268	0.169	0.111184
THAP6	3.04472e-06	0.706267	0.178	0.098	0.11144
RPL5	3.04817e-06	0.0959058	0.995	0.99	0.111566
YJU2	3.0572e-06	0.491371	0.232	0.142	0.111896
TTC17	3.06764e-06	0.431238	0.569	0.455	0.112279
SAP18	3.08536e-06	-0.314027	0.757	0.735	0.112927
KCTD20	3.08751e-06	0.510782	0.313	0.211	0.113006
AC008569.1	3.10959e-06	0.61247	0.377	0.269	0.113814
FAM13A	3.11199e-06	0.71197	0.304	0.208	0.113902
LINC01765	3.14159e-06	0.90674	0.121	0.055	0.114985
EEFSEC	3.1896e-06	0.63488	0.255	0.161	0.116743
LSM10	3.19315e-06	-0.661571	0.292	0.351	0.116872
UBAP2L	3.21331e-06	0.514366	0.247	0.156	0.11761
BSG	3.21688e-06	-0.562918	0.389	0.431	0.117741
AC013264.1	3.24179e-06	0.598041	0.192	0.108	0.118653
ZNF76	3.24747e-06	0.77838	0.175	0.098	0.118861
SCMH1	3.25138e-06	0.774804	0.289	0.197	0.119004
TBP	3.27744e-06	0.880489	0.118	0.054	0.119958
ACTN1	3.30053e-06	0.541394	0.282	0.184	0.120803
VGLL4	3.30604e-06	0.587032	0.326	0.225	0.121004
TVP23B	3.32791e-06	0.932755	0.113	0.051	0.121805
ZNF24	3.37943e-06	0.306308	0.334	0.22	0.123691
ANXA2R	3.38843e-06	-0.698145	0.309	0.365	0.12402
AC025171.3	3.41244e-06	0.702198	0.165	0.088	0.124899
NUP155	3.44331e-06	0.912367	0.121	0.057	0.126028
ZNF407	3.45846e-06	0.55219	0.455	0.351	0.126583
VDAC3	3.507e-06	-0.55897	0.385	0.439	0.12836
USP48	3.51723e-06	0.38339	0.459	0.337	0.128734
GGA1	3.53942e-06	0.468617	0.267	0.167	0.129546
YIPF5	3.54807e-06	0.536768	0.299	0.195	0.129863
COPS4	3.55748e-06	0.594843	0.283	0.184	0.130207
DCUN1D4	3.56158e-06	0.994663	0.159	0.088	0.130357
PRPS1	3.58123e-06	0.388051	0.257	0.156	0.131077
PBDC1	3.59298e-06	-0.903741	0.18	0.244	0.131507
ORAI1	3.61514e-06	-0.556402	0.4	0.449	0.132318
AP002762.2	3.66445e-06	0.466079	0.203	0.118	0.134122
CUL5	3.71059e-06	0.413182	0.406	0.293	0.135811
ORC2	3.76063e-06	0.564104	0.253	0.159	0.137643
POLR2F	3.76821e-06	-0.668028	0.293	0.354	0.13792
ZC3H18	3.82362e-06	0.493444	0.294	0.198	0.139948
ZNF821	3.83574e-06	0.664828	0.172	0.095	0.140392
MTA1	3.83779e-06	0.861597	0.149	0.079	0.140467
IL2RG	3.85262e-06	-0.389927	0.71	0.714	0.14101
TASOR	3.86409e-06	0.413394	0.322	0.215	0.14143
TMEM170A	3.86836e-06	0.313612	0.255	0.153	0.141586
MAST4	3.8977e-06	0.332067	0.247	0.153	0.14266
ARMC8	3.90083e-06	0.383299	0.367	0.252	0.142774
NGDN	3.94221e-06	0.403684	0.279	0.177	0.144289
BCCIP	3.96347e-06	0.479487	0.292	0.188	0.145067
LBR	3.98006e-06	0.326857	0.449	0.309	0.145674
ATOX1	4.0202e-06	-0.775875	0.203	0.272	0.147143
PHKG1	4.08574e-06	1.08172	0.104	0.045	0.149542
TBC1D25	4.17044e-06	0.803701	0.16	0.086	0.152642
AC009313.1	4.1872e-06	0.468936	0.188	0.103	0.153256
ACACB	4.22175e-06	1.0008	0.118	0.055	0.15452
SOCS4	4.23718e-06	0.591106	0.156	0.082	0.155085
PIK3CD	4.27648e-06	0.349982	0.579	0.435	0.156523
NUDT16	4.31505e-06	-1.14098	0.056	0.108	0.157935
AGPAT3	4.34082e-06	0.402199	0.376	0.258	0.158878
TNPO2	4.34329e-06	1.10983	0.101	0.044	0.158969
AP001011.1	4.36847e-06	0.295639	0.58	0.436	0.15989
ECHDC2	4.38918e-06	0.404134	0.295	0.193	0.160648
SNHG9	4.39582e-06	0.405546	0.417	0.297	0.160892
NOP14-AS1	4.39796e-06	0.859897	0.1	0.042	0.16097
RBM17	4.42517e-06	0.285225	0.48	0.339	0.161966
TAF10	4.46936e-06	-0.522628	0.467	0.493	0.163583
SPATA5	4.4783e-06	0.721877	0.318	0.222	0.16391
TOM1L2	4.50468e-06	0.506937	0.254	0.161	0.164876
TMEM259	4.51266e-06	0.406484	0.311	0.205	0.165168
IP6K1	4.53738e-06	0.494316	0.363	0.258	0.166072
RASSF5	4.54567e-06	0.384973	0.414	0.289	0.166376
SEC22B	4.54998e-06	0.422451	0.295	0.188	0.166534
GPN2	4.61327e-06	0.777674	0.154	0.082	0.16885
PCMT1	4.63783e-06	-0.620654	0.329	0.382	0.169749
SLC25A32	4.65325e-06	0.474394	0.248	0.154	0.170314
MRTFB	4.66576e-06	0.856529	0.17	0.096	0.170771
N4BP2	4.76409e-06	0.611295	0.262	0.17	0.174371
NSF	4.79132e-06	0.419417	0.271	0.174	0.175367
KIF13B	4.8034e-06	0.572057	0.308	0.208	0.175809
GZMB	4.81692e-06	-1.12969	0.059	0.113	0.176304
CD59	4.86132e-06	-1.08672	0.155	0.22	0.177929
SKAP2	4.88718e-06	-0.637728	0.147	0.217	0.178876
PLCG1	4.90548e-06	0.451733	0.183	0.102	0.179545
FARS2	4.94077e-06	0.430554	0.464	0.356	0.180837
SPECC1L	4.95293e-06	0.52919	0.33	0.232	0.181282
ZNF140	4.99992e-06	0.876733	0.108	0.048	0.183002
RNF126	5.01504e-06	0.325461	0.473	0.33	0.183556
SNRPF	5.06681e-06	-0.464938	0.511	0.52	0.18545
RNASEH1	5.06947e-06	0.508262	0.243	0.152	0.185548
NEDD9	5.10966e-06	0.495278	0.49	0.367	0.187019
SDF2L1	5.1404e-06	-0.705065	0.302	0.356	0.188144
MAP3K1	5.15809e-06	0.279269	0.559	0.409	0.188791
VAV1	5.18176e-06	0.431183	0.373	0.263	0.189658
DNAJC3	5.18492e-06	0.433647	0.407	0.289	0.189773
SLC2A4RG	5.19135e-06	0.3651	0.363	0.246	0.190008
NFRKB	5.20113e-06	0.539406	0.171	0.095	0.190367
ZMYM4	5.22847e-06	0.589707	0.316	0.218	0.191367
NOSIP	5.2838e-06	0.138564	0.774	0.616	0.193393
PLAC8	5.32417e-06	-0.680212	0.497	0.517	0.19487
PSMB5	5.3661e-06	-0.855522	0.167	0.232	0.196405
CHKB	5.38476e-06	0.413648	0.298	0.197	0.197087
SRP72	5.43212e-06	0.381299	0.481	0.347	0.198821
ARL8B	5.50223e-06	0.446455	0.346	0.234	0.201387
TFE3	5.53823e-06	0.712866	0.139	0.072	0.202705
MSRA	5.57034e-06	0.576452	0.276	0.181	0.20388
GIMAP2	5.57829e-06	-0.60983	0.36	0.408	0.204171
KLHDC1	5.58436e-06	0.759248	0.121	0.057	0.204393
STAT5A	5.6521e-06	0.423474	0.272	0.173	0.206873
LINC01409	5.66562e-06	0.892722	0.121	0.058	0.207368
ISY1	5.82971e-06	0.467065	0.317	0.211	0.213373
ARFGAP2	5.87851e-06	0.240296	0.306	0.193	0.215159
RFX3-AS1	5.93962e-06	0.509523	0.236	0.146	0.217396
TOE1	5.94066e-06	0.775822	0.112	0.051	0.217434
CUX1	5.95754e-06	0.319733	0.541	0.399	0.218052
RAD52	5.99511e-06	0.885339	0.138	0.071	0.219427
ACAA2	6.01042e-06	-0.878489	0.164	0.231	0.219987
GTF2F2	6.03652e-06	0.5169	0.373	0.269	0.220943
HAUS6	6.0437e-06	0.750483	0.181	0.105	0.221205
TBCE	6.04565e-06	0.610384	0.121	0.057	0.221277
GTF2IRD2	6.09461e-06	0.975795	0.107	0.048	0.223069
MED29	6.16191e-06	0.578863	0.298	0.203	0.225532
AC008937.2	6.16643e-06	0.548918	0.214	0.127	0.225697
NUDT1	6.21591e-06	-0.903798	0.172	0.237	0.227509
LIX1L-AS1	6.28128e-06	0.65744	0.142	0.072	0.229901
LTA	6.37974e-06	0.823324	0.106	0.047	0.233505
KIF9	6.39992e-06	0.956565	0.138	0.071	0.234244
DDB1	6.52422e-06	0.496807	0.263	0.171	0.238793
AGAP3	6.53809e-06	0.848638	0.126	0.062	0.239301
CCDC174	6.55009e-06	0.360288	0.266	0.166	0.23974
PGRMC2	6.55934e-06	0.491209	0.248	0.157	0.240079
UNK	6.57662e-06	0.509109	0.207	0.122	0.240711
NAA20	6.6347e-06	-0.679872	0.236	0.303	0.242837
AP2A2	6.64757e-06	0.446094	0.295	0.197	0.243308
MARCH8	6.68304e-06	0.571459	0.264	0.176	0.244606
WDPCP	6.69258e-06	0.650101	0.324	0.228	0.244955
SOD2	6.75657e-06	0.169091	0.641	0.476	0.247297
WDR59	6.77979e-06	0.514204	0.233	0.144	0.248147
NELFA	6.79977e-06	0.593444	0.183	0.105	0.248878
CTNNA1	6.83758e-06	-0.910499	0.084	0.143	0.250262
RALBP1	6.86667e-06	-0.649011	0.269	0.333	0.251327
TPST2	6.91921e-06	-0.819113	0.204	0.271	0.25325
EPM2AIP1	6.92272e-06	0.561917	0.232	0.146	0.253378
RANBP6	6.94867e-06	0.745626	0.135	0.068	0.254328
RPS14	7.0269e-06	-0.110865	0.997	0.987	0.257192
MRPS6	7.16086e-06	-0.717142	0.286	0.343	0.262095
KSR1	7.22428e-06	0.764594	0.188	0.113	0.264416
NGLY1	7.23977e-06	0.403949	0.415	0.299	0.264983
GRSF1	7.31656e-06	0.356943	0.343	0.228	0.267793
PRDM4	7.37721e-06	0.96011	0.104	0.047	0.270013
BORCS5	7.39794e-06	0.481837	0.439	0.327	0.270772
SEC24C	7.45628e-06	0.620763	0.182	0.105	0.272907
CBWD2	7.55225e-06	0.711391	0.164	0.092	0.27642
ETFB	7.55271e-06	-0.707265	0.337	0.382	0.276437
ITPR3	7.56541e-06	0.731307	0.147	0.076	0.276902
RNF213	7.57192e-06	-0.269849	0.767	0.752	0.27714
MDM2	7.58697e-06	0.497856	0.315	0.215	0.277691
SLC37A3	7.6451e-06	0.505937	0.149	0.078	0.279818
CCT2	7.69098e-06	0.349655	0.501	0.365	0.281497
FOSL1	7.73487e-06	1.44634	0.103	0.048	0.283104
MROH1	7.74918e-06	0.64666	0.193	0.116	0.283628
ARF4	7.76521e-06	0.330064	0.604	0.465	0.284215
ETV6	7.84002e-06	0.345168	0.562	0.435	0.286953
REST	7.86463e-06	0.447267	0.444	0.33	0.287853
PPAT	7.90754e-06	0.817742	0.131	0.067	0.289424
NUB1	7.93015e-06	0.35498	0.428	0.297	0.290252
SLC25A5	7.99064e-06	-0.430659	0.685	0.659	0.292466
TYW5	7.99445e-06	0.5421	0.114	0.052	0.292605
CARMIL2	8.06735e-06	0.512057	0.12	0.057	0.295273
RIPK1	8.14913e-06	0.360729	0.48	0.356	0.298266
JPX	8.15165e-06	0.417459	0.55	0.433	0.298359
GCNT4	8.16166e-06	0.599332	0.132	0.065	0.298725
CRCP	8.23835e-06	0.459759	0.312	0.212	0.301532
JADE2	8.24902e-06	0.409085	0.243	0.15	0.301922
AL031728.1	8.26469e-06	1.07444	0.11	0.051	0.302496
XPNPEP3	8.32651e-06	0.761687	0.178	0.105	0.304759
CMC2	8.33778e-06	0.404017	0.447	0.33	0.305171
P4HA1	8.36543e-06	0.542199	0.251	0.164	0.306183
ZNF367	8.39544e-06	0.944475	0.13	0.067	0.307281
CMTR1	8.40641e-06	0.690666	0.157	0.086	0.307683
AC020911.2	8.42166e-06	-0.676762	0.176	0.245	0.308241
SFT2D2	8.45117e-06	0.520016	0.27	0.177	0.309321
UMAD1	8.53207e-06	0.432384	0.467	0.353	0.312282
PLEKHA1	8.60935e-06	0.331143	0.37	0.252	0.315111
ACOT9	8.61609e-06	-0.974388	0.107	0.169	0.315358
ATP6V1B2	8.64436e-06	-0.851943	0.122	0.187	0.316392
SQOR	8.78179e-06	-0.706594	0.205	0.273	0.321422
CDC42	8.80472e-06	0.162816	0.966	0.919	0.322262
MIATNB	8.83623e-06	0.44279	0.25	0.157	0.323415
C16orf54	9.06079e-06	0.344898	0.298	0.194	0.331634
TMEM167B	9.06834e-06	0.429264	0.225	0.139	0.33191
TXNRD1	9.16341e-06	-0.480241	0.376	0.432	0.33539
ARHGAP4	9.18224e-06	0.23609	0.489	0.344	0.336079
C11orf65	9.1961e-06	0.8809	0.114	0.054	0.336587
DAB1	9.19954e-06	1.19097	0.102	0.045	0.336712
EPHB6	9.20693e-06	0.542364	0.127	0.065	0.336983
AOAH	9.26112e-06	-0.444262	0.232	0.303	0.338966
TEX10	9.26627e-06	0.665066	0.148	0.079	0.339155
MAPKAP1	9.27206e-06	0.332486	0.447	0.33	0.339367
ANAPC11	9.3217e-06	-0.605117	0.367	0.404	0.341183
TTC12	9.39086e-06	0.75553	0.107	0.048	0.343715
PTPRC	9.43903e-06	-0.106415	0.985	0.989	0.345478
PCNP	9.50044e-06	0.280822	0.566	0.412	0.347726
MTO1	9.56545e-06	0.607591	0.206	0.123	0.350105
TMEM126B	9.66366e-06	-0.839605	0.19	0.252	0.353699
ZNF33A	9.67114e-06	0.32684	0.371	0.263	0.353973
UBE3D	9.67162e-06	1.06754	0.135	0.071	0.353991
ANKRD13A	9.81844e-06	0.425505	0.277	0.183	0.359365
SH2B1	9.82442e-06	0.552864	0.138	0.071	0.359584
SAMD1	9.85917e-06	0.600824	0.167	0.093	0.360855
HSD17B10	9.90918e-06	-0.740466	0.254	0.31	0.362686
MSL1	1.00083e-05	0.485546	0.218	0.133	0.366313
ABRAXAS1	1.01221e-05	0.464668	0.227	0.139	0.370479
RGS1	1.02382e-05	0.699983	0.201	0.12	0.37473
ICE1	1.03008e-05	0.377245	0.374	0.258	0.37702
TIAL1	1.03222e-05	0.209787	0.495	0.36	0.377801
RPL15	1.03381e-05	-0.103182	0.995	0.987	0.378383
DAP3	1.03727e-05	0.334101	0.452	0.324	0.37965
CXorf38	1.04165e-05	0.401886	0.295	0.193	0.381253
ZNF286A	1.04198e-05	0.854003	0.102	0.045	0.381376
CLEC16A	1.05909e-05	0.535003	0.306	0.21	0.387638
ZNF337	1.06468e-05	0.592895	0.166	0.092	0.389684
RIPK2	1.06864e-05	0.588088	0.218	0.136	0.391134
NEU1	1.07205e-05	0.640176	0.18	0.106	0.392382
ETFDH	1.07561e-05	0.640428	0.178	0.103	0.393685
UTP4	1.07666e-05	0.679795	0.127	0.064	0.394068
MAPKBP1	1.07791e-05	1.10218	0.113	0.055	0.394528
POLR2J	1.07967e-05	-0.580156	0.419	0.45	0.395169
RPAP3	1.08434e-05	0.539636	0.203	0.122	0.396879
IFIT5	1.08445e-05	0.630045	0.122	0.058	0.396919
ZNF518B	1.08866e-05	0.802203	0.108	0.05	0.39846
BOLA3	1.08977e-05	-0.856952	0.217	0.276	0.398865
SMARCAD1	1.08995e-05	0.620536	0.207	0.126	0.398931
C5orf56	1.10515e-05	0.311337	0.543	0.414	0.404497
FTSJ1	1.108e-05	0.501661	0.205	0.122	0.40554
GADD45G	1.10941e-05	0.689392	0.124	0.061	0.406054
HEXA	1.11919e-05	0.473665	0.315	0.217	0.409634
EXT2	1.12827e-05	0.635712	0.184	0.109	0.412959
LINC02273	1.13055e-05	0.461384	0.185	0.105	0.413792
PTPN4	1.1511e-05	0.396236	0.673	0.585	0.421314
ALPK1	1.15214e-05	1.0932	0.149	0.085	0.421694
STK3	1.15319e-05	-0.689575	0.085	0.144	0.42208
BCAS3	1.15788e-05	0.466575	0.561	0.463	0.423795
TMEM161B-AS1	1.1623e-05	0.667221	0.191	0.116	0.425414
IREB2	1.16946e-05	0.422634	0.26	0.169	0.428033
SH3PXD2A	1.17147e-05	0.709888	0.118	0.057	0.428769
EXOC8	1.17252e-05	0.986928	0.104	0.048	0.429153
CYB561D2	1.17567e-05	-0.722762	0.203	0.268	0.430307
IQSEC1	1.18263e-05	0.300638	0.454	0.327	0.432853
MED15	1.19266e-05	0.3103	0.436	0.322	0.436526
MRPL27	1.20064e-05	-0.778797	0.144	0.208	0.439447
RPF1	1.21317e-05	0.361462	0.352	0.246	0.444033
CISH	1.21603e-05	-0.699407	0.185	0.252	0.445081
LY6E	1.21965e-05	-0.516316	0.603	0.588	0.446403
TRAK1	1.25348e-05	0.597246	0.287	0.198	0.458787
DDAH2	1.26507e-05	-1.19051	0.064	0.115	0.463028
B4GALT4	1.2651e-05	0.430883	0.195	0.113	0.46304
USP28	1.27204e-05	-1.07412	0.082	0.136	0.465578
NUDT15	1.27947e-05	0.964789	0.115	0.057	0.468301
SGO1-AS1	1.28181e-05	1.08848	0.21	0.137	0.469155
TBC1D1	1.29505e-05	0.412494	0.396	0.289	0.474003
TGFBR2	1.29696e-05	0.396607	0.62	0.501	0.4747
UBE3C	1.30951e-05	0.454748	0.414	0.303	0.479294
G2E3	1.32891e-05	0.497205	0.268	0.177	0.486395
RPS27	1.35472e-05	-0.107782	0.997	0.992	0.495843
NKAP	1.3555e-05	0.43282	0.308	0.207	0.496126
CASC4	1.3632e-05	0.480586	0.363	0.261	0.498943
IPO5	1.36622e-05	0.45401	0.229	0.143	0.50005
SIN3B	1.36738e-05	0.70018	0.142	0.076	0.500474
EIF3G	1.37062e-05	-0.254183	0.854	0.816	0.50166
ICAM2	1.37169e-05	-0.559218	0.383	0.424	0.502054
POLDIP3	1.37289e-05	0.385024	0.235	0.147	0.502491
SDHAF2	1.38678e-05	-0.644113	0.248	0.309	0.507576
PAK2	1.38772e-05	0.282554	0.666	0.517	0.507921
RPS20	1.38957e-05	-0.176317	0.99	0.982	0.508597
HPF1	1.39577e-05	-0.944989	0.14	0.201	0.510866
CD4	1.39602e-05	-0.488725	0.424	0.459	0.510958
RELA	1.39694e-05	0.406201	0.266	0.173	0.511294
NOLC1	1.40558e-05	0.415669	0.204	0.122	0.514458
POLR2M	1.41793e-05	0.559374	0.151	0.081	0.518975
MTIF3	1.41917e-05	-0.662882	0.34	0.388	0.51943
MRPL11	1.43546e-05	-0.707417	0.279	0.33	0.525394
ELF2	1.45205e-05	0.400818	0.498	0.375	0.531463
USP13	1.45799e-05	0.966165	0.111	0.054	0.533639
BIRC3	1.47377e-05	0.243564	0.546	0.422	0.539416
PNPT1	1.47418e-05	0.382614	0.182	0.105	0.539563
PFDN4	1.47439e-05	-0.848112	0.209	0.269	0.539643
MT-ND4	1.47981e-05	-0.120168	0.997	1	0.541625
CCND3	1.48217e-05	0.219105	0.898	0.816	0.54249
MAP4	1.50185e-05	0.35326	0.491	0.382	0.549691
CBWD1	1.50539e-05	0.636615	0.155	0.086	0.550989
PRC1	1.52397e-05	0.801571	0.121	0.061	0.557788
LRCH1	1.53046e-05	0.509129	0.323	0.227	0.560162
AC005842.1	1.53706e-05	0.603035	0.176	0.099	0.562579
KIF3A	1.54138e-05	0.776538	0.165	0.095	0.564162
PTTG1	1.55224e-05	-1.29277	0.073	0.125	0.568135
RAD1	1.55225e-05	0.543705	0.15	0.081	0.568139
PLEKHF2	1.56334e-05	0.409539	0.229	0.142	0.572197
FBXO32	1.56795e-05	0.486333	0.233	0.147	0.573885
ISCA1	1.5813e-05	0.327251	0.476	0.35	0.57877
UST	1.59854e-05	0.772581	0.268	0.186	0.585083
RHOT2	1.6111e-05	0.529689	0.203	0.123	0.589679
PPP1R7	1.61901e-05	-0.539877	0.366	0.415	0.592572
KRI1	1.63446e-05	0.577624	0.131	0.068	0.59823
TTLL5	1.65462e-05	0.713544	0.191	0.119	0.605606
GOLGA3	1.65637e-05	0.429586	0.239	0.15	0.606247
MIR29B2CHG	1.66117e-05	0.564006	0.282	0.19	0.608007
GPR160	1.68573e-05	1.04778	0.113	0.055	0.616993
HIST1H3D	1.70474e-05	-0.802983	0.194	0.256	0.62395
ZHX3	1.71047e-05	0.921763	0.13	0.068	0.626051
MTURN	1.7145e-05	0.687337	0.115	0.057	0.627525
CIZ1	1.7247e-05	0.693372	0.133	0.069	0.631257
MBD5	1.77158e-05	0.394405	0.564	0.456	0.648414
DYRK2	1.77282e-05	0.252573	0.295	0.187	0.64887
SLC30A5	1.7854e-05	0.478232	0.259	0.17	0.653476
CCDC50	1.78679e-05	-1.24931	0.053	0.101	0.653984
SEC22C	1.82741e-05	0.442327	0.238	0.149	0.668851
GOLT1B	1.83476e-05	0.48968	0.263	0.173	0.671539
PIAS2	1.849e-05	0.573271	0.206	0.129	0.676751
PAXIP1-AS1	1.84996e-05	0.685988	0.118	0.058	0.677102
POLR2D	1.8509e-05	0.368449	0.164	0.092	0.677449
SH3BGRL	1.85432e-05	-0.335185	0.636	0.626	0.6787
MAP4K3	1.88079e-05	0.549548	0.252	0.169	0.688387
XKR6	1.88136e-05	0.418313	0.368	0.263	0.688598
SF3B6	1.88629e-05	-0.379182	0.619	0.605	0.690403
CDC26	1.88991e-05	-0.589089	0.353	0.399	0.691725
MICAL2	1.90669e-05	-0.970936	0.082	0.137	0.697869
PSMC5	1.92026e-05	-0.354089	0.55	0.571	0.702833
SETD1B	1.92137e-05	0.544587	0.17	0.099	0.703241
FAM120B	1.92753e-05	0.470211	0.294	0.205	0.705494
GHITM	1.93102e-05	-0.424568	0.508	0.52	0.706774
BZW1	1.93104e-05	0.271871	0.562	0.422	0.706779
GNPTAB	1.94315e-05	0.443437	0.378	0.272	0.711214
SLAIN2	1.94529e-05	0.43898	0.335	0.232	0.711997
ALKBH1	1.95524e-05	0.763065	0.13	0.068	0.715638
CHKA	1.95902e-05	1.11622	0.116	0.059	0.717021
RAP2C-AS1	1.97432e-05	1.09448	0.131	0.071	0.722621
RARA	1.97757e-05	0.440779	0.283	0.193	0.72381
STX12	2.00092e-05	0.498766	0.382	0.283	0.732358
NCF1	2.01906e-05	-0.982542	0.283	0.326	0.738995
UPF3B	2.0418e-05	0.421881	0.244	0.157	0.747321
DCAF6	2.05732e-05	0.547409	0.326	0.231	0.753
WASHC2C	2.07211e-05	0.433533	0.237	0.152	0.758415
WDR89	2.0725e-05	0.729106	0.171	0.101	0.758556
GGCT	2.08086e-05	-0.994333	0.114	0.171	0.761615
FDPS	2.08467e-05	-0.575189	0.313	0.363	0.763011
PRKD2	2.08852e-05	0.432432	0.284	0.191	0.764418
PIGH	2.11695e-05	0.525838	0.182	0.106	0.774823
FBXW5	2.1266e-05	-0.504465	0.342	0.398	0.778357
PRDM10	2.15872e-05	0.915751	0.108	0.052	0.790113
TOMM7	2.17276e-05	-0.156377	0.978	0.972	0.795253
BUD23	2.22602e-05	0.259567	0.461	0.326	0.814744
MNAT1	2.2291e-05	0.539697	0.315	0.227	0.815873
ORC3	2.23747e-05	0.514112	0.199	0.12	0.818935
RANBP10	2.25975e-05	0.63678	0.202	0.127	0.827093
ZNF708	2.26491e-05	0.361613	0.328	0.224	0.828981
FRYL	2.283e-05	0.337676	0.642	0.511	0.835602
TBC1D22A	2.31288e-05	0.368054	0.622	0.497	0.846536
BRD3	2.32644e-05	0.667086	0.154	0.088	0.8515
AL161725.1	2.32754e-05	0.536694	0.174	0.101	0.851904
SMARCC2	2.34614e-05	0.45893	0.252	0.164	0.858712
BCAS4	2.35049e-05	0.585838	0.171	0.099	0.860303
ESR1	2.37673e-05	0.840147	0.146	0.082	0.869909
ZMAT2	2.38153e-05	-0.696115	0.255	0.31	0.871665
SNAPIN	2.38316e-05	-0.979256	0.111	0.169	0.872262
CBFB	2.411e-05	0.409003	0.368	0.265	0.882452
MFHAS1	2.4211e-05	0.449945	0.29	0.197	0.886147
C1S	2.46409e-05	0.730171	0.116	0.058	0.901881
RO60	2.48687e-05	0.367007	0.356	0.249	0.910219
AL499604.1	2.51231e-05	0.3554	0.46	0.343	0.91953
TMEM134	2.51758e-05	-0.768701	0.201	0.261	0.921458
GON7	2.53243e-05	-0.959805	0.103	0.159	0.926894
DNMT1	2.55122e-05	0.272717	0.447	0.316	0.933773
ABCB7	2.56012e-05	0.525783	0.266	0.178	0.937029
ADCY7	2.59e-05	-0.636148	0.223	0.283	0.947967
FARSB	2.59782e-05	0.646278	0.18	0.109	0.950827
AGBL5	2.61331e-05	0.46677	0.149	0.081	0.956498
SHLD2	2.61962e-05	0.545401	0.342	0.251	0.958808
AC092329.4	2.62119e-05	0.750309	0.133	0.071	0.959383
ANKRA2	2.65058e-05	0.540952	0.185	0.11	0.970139
NSD2	2.65431e-05	0.53499	0.244	0.164	0.971506
SPPL2A	2.6557e-05	0.382783	0.374	0.269	0.972012
KLHL42	2.6574e-05	0.714954	0.127	0.067	0.972633
C20orf27	2.69305e-05	-1.02531	0.14	0.198	0.985684
BCL2	2.69672e-05	0.392885	0.774	0.687	0.987025
PIK3R4	2.69913e-05	0.860799	0.134	0.074	0.987908
CBX6	2.70297e-05	0.474474	0.194	0.118	0.989313
MAGED1	2.72034e-05	0.538961	0.252	0.17	0.995671
TNFRSF10D	2.73139e-05	0.804267	0.156	0.091	0.999717
KANTR	2.73159e-05	0.568024	0.153	0.086	0.999788
UPF1	2.76028e-05	0.510114	0.216	0.136	1
DHRS7	2.77199e-05	-0.629474	0.403	0.443	1
LRRC57	2.7987e-05	0.682625	0.131	0.069	1
NOTCH2NLC	2.81475e-05	0.815196	0.124	0.065	1
SLC12A6	2.82085e-05	0.445	0.396	0.302	1
HSPA8	2.88202e-05	-0.194148	0.941	0.931	1
RSPRY1	2.89405e-05	0.7141	0.181	0.11	1
TIMM13	2.89736e-05	-0.738232	0.248	0.303	1
COA5	2.94902e-05	-0.835691	0.161	0.22	1
VDAC2	2.96003e-05	-0.369312	0.54	0.557	1
MDS2	2.97507e-05	0.638113	0.153	0.086	1
AARS	3.00019e-05	0.471978	0.195	0.119	1
ZBTB17	3.01164e-05	0.543231	0.163	0.093	1
UBE2R2	3.02083e-05	0.25324	0.57	0.415	1
LY9	3.02812e-05	0.244927	0.378	0.256	1
CCT8	3.0287e-05	-0.416517	0.485	0.506	1
MRPL34	3.03398e-05	-0.593951	0.398	0.422	1
GIMAP6	3.05093e-05	-0.88272	0.16	0.217	1
WDR82	3.05362e-05	0.309147	0.387	0.275	1
PHF5A	3.05624e-05	0.372139	0.222	0.137	1
SRSF2	3.06285e-05	0.21996	0.665	0.514	1
PITPNB	3.07764e-05	0.33813	0.453	0.343	1
YARS	3.08584e-05	0.464124	0.28	0.193	1
FKBP11	3.11985e-05	-0.635644	0.338	0.38	1
TIGAR	3.12265e-05	0.650205	0.227	0.15	1
CEP57	3.14955e-05	0.297842	0.465	0.346	1
TBC1D5	3.16413e-05	0.318338	0.662	0.559	1
BAK1	3.18041e-05	-1.08633	0.102	0.156	1
CSNK1D	3.18886e-05	0.411131	0.355	0.252	1
AC097376.3	3.20567e-05	0.608319	0.241	0.16	1
EDEM1	3.207e-05	0.378732	0.251	0.164	1
DCAF5	3.21573e-05	0.432307	0.352	0.255	1
RING1	3.22201e-05	0.510726	0.187	0.113	1
HADHB	3.23166e-05	-0.455647	0.334	0.388	1
CBX4	3.23647e-05	0.306804	0.356	0.245	1
ERCC5	3.25815e-05	0.257961	0.312	0.21	1
CYTIP	3.2707e-05	-0.277794	0.719	0.72	1
DNAJC1	3.285e-05	0.505468	0.527	0.436	1
GORAB	3.29479e-05	0.836697	0.111	0.055	1
SUMF1	3.31222e-05	0.728229	0.32	0.239	1
BET1L	3.36797e-05	0.563911	0.121	0.062	1
ABHD10	3.38692e-05	0.587568	0.129	0.068	1
NSMAF	3.39196e-05	0.509743	0.287	0.2	1
RPL34	3.39407e-05	-0.0802493	0.997	0.986	1
SUFU	3.41132e-05	0.715029	0.211	0.139	1
CREM	3.41956e-05	0.253313	0.598	0.465	1
CASTOR3	3.43174e-05	0.409877	0.249	0.16	1
DSTYK	3.45926e-05	0.43404	0.232	0.15	1
C17orf49	3.49191e-05	-0.546271	0.425	0.453	1
TRAF6	3.51555e-05	0.59656	0.165	0.098	1
ATP6V0A1	3.52195e-05	1.00776	0.118	0.062	1
AC005670.3	3.53033e-05	0.380748	0.21	0.13	1
ARMCX5-GPRASP2	3.54973e-05	0.551524	0.123	0.064	1
RBPJ	3.54988e-05	0.42303	0.437	0.329	1
FEM1B	3.56213e-05	0.823867	0.136	0.076	1
TMEM117	3.58774e-05	0.677772	0.189	0.119	1
AC021752.1	3.60779e-05	0.708385	0.128	0.068	1
EIF2AK2	3.61044e-05	0.418535	0.311	0.217	1
NFXL1	3.63654e-05	0.691912	0.139	0.076	1
KCNQ1OT1	3.65627e-05	0.784162	0.127	0.068	1
CENPT	3.65712e-05	0.674617	0.129	0.068	1
SETD7	3.66097e-05	0.614943	0.187	0.116	1
CD3G	3.66945e-05	-0.282214	0.87	0.858	1
NORAD	3.74823e-05	0.418114	0.358	0.256	1
MYSM1	3.75027e-05	0.419834	0.273	0.184	1
TTC32	3.78609e-05	0.47915	0.158	0.089	1
PRKAR1B	3.79689e-05	0.634294	0.159	0.092	1
FNDC3B	3.85146e-05	0.195559	0.518	0.384	1
ZNF737	3.85388e-05	0.390104	0.189	0.112	1
MED8	3.88567e-05	-1.02809	0.089	0.14	1
MPLKIP	3.88987e-05	-0.665103	0.239	0.297	1
MFSD14B	3.93003e-05	0.43235	0.299	0.21	1
MED12	4.04583e-05	0.672756	0.102	0.048	1
TMEM179B	4.0688e-05	-0.576127	0.277	0.329	1
CARM1	4.08193e-05	0.822513	0.115	0.059	1
TMEM184C	4.08323e-05	0.723653	0.17	0.103	1
GNPDA1	4.11417e-05	-0.901842	0.085	0.139	1
FABP5	4.11824e-05	-1.07838	0.056	0.102	1
ITGAE	4.14523e-05	-0.782526	0.193	0.252	1
PPP2R5E	4.16805e-05	0.406226	0.496	0.39	1
KIAA1586	4.17318e-05	0.517923	0.16	0.092	1
FAM229B	4.17936e-05	0.880609	0.104	0.051	1
PLCL2	4.19698e-05	0.34145	0.637	0.516	1
TCTN3	4.19781e-05	0.645875	0.214	0.137	1
TCEAL8	4.19934e-05	-0.807709	0.16	0.218	1
ASF1A	4.20317e-05	-0.748106	0.182	0.241	1
INF2	4.25451e-05	0.60426	0.114	0.057	1
RALGAPB	4.2579e-05	0.44789	0.299	0.208	1
UNC93B1	4.25858e-05	-1.02701	0.074	0.123	1
TCOF1	4.27942e-05	0.579936	0.201	0.127	1
YY1	4.28749e-05	0.322572	0.569	0.445	1
GNL3	4.31466e-05	0.408963	0.317	0.222	1
SUGP1	4.31479e-05	0.637626	0.167	0.101	1
ELP4	4.34352e-05	0.611289	0.338	0.251	1
AIDA	4.45185e-05	0.330555	0.27	0.178	1
GLRX5	4.45967e-05	-0.598075	0.344	0.377	1
RPL39	4.46978e-05	-0.0743294	0.997	0.99	1
GADD45B	4.47554e-05	0.26034	0.71	0.592	1
YIPF3	4.53436e-05	-0.757716	0.187	0.248	1
ECI2	4.56463e-05	0.370129	0.259	0.17	1
ANXA4	4.5761e-05	-0.872319	0.124	0.181	1
RBFOX2	4.58764e-05	-0.783278	0.157	0.212	1
ZNF700	4.59976e-05	0.342811	0.174	0.103	1
ZNF790	4.6132e-05	0.871668	0.114	0.059	1
COIL	4.63285e-05	0.446263	0.21	0.13	1
SAE1	4.65803e-05	0.262536	0.327	0.225	1
RRN3	4.67911e-05	0.372068	0.193	0.119	1
PRPF18	4.68519e-05	0.378311	0.299	0.207	1
TSPAN14	4.68833e-05	-0.467685	0.398	0.441	1
CMC1	4.71495e-05	-0.662986	0.267	0.326	1
R3HCC1L	4.73347e-05	0.315678	0.346	0.252	1
GNE	4.73391e-05	0.688297	0.149	0.088	1
DCUN1D1	4.78085e-05	0.558872	0.253	0.17	1
MLH1	4.81732e-05	0.384389	0.239	0.154	1
CDV3	4.83546e-05	0.226913	0.622	0.479	1
COMMD4	4.8491e-05	-0.857871	0.135	0.19	1
C12orf29	4.8496e-05	0.646093	0.144	0.082	1
PSMG2	4.94086e-05	-0.522668	0.352	0.392	1
RSRC1	5.04521e-05	0.392239	0.464	0.364	1
MBP	5.04858e-05	-0.1928	0.749	0.766	1
OSGEP	5.06443e-05	0.399915	0.257	0.173	1
NFIC	5.09988e-05	0.53021	0.227	0.152	1
AL133480.1	5.11094e-05	0.613703	0.145	0.082	1
GTF2A2	5.16296e-05	-0.543862	0.391	0.422	1
PPP3CA	5.17636e-05	0.418975	0.589	0.487	1
BZW2	5.24495e-05	0.49077	0.276	0.19	1
LINC01128	5.26659e-05	0.741471	0.118	0.062	1
SLC7A5	5.27123e-05	0.488062	0.214	0.136	1
BAG6	5.3231e-05	0.425668	0.24	0.16	1
AC105052.4	5.34989e-05	0.834294	0.113	0.058	1
WDR27	5.36442e-05	0.729393	0.129	0.069	1
CBR1	5.41089e-05	-0.811618	0.131	0.188	1
CKMT2-AS1	5.56152e-05	0.608073	0.127	0.068	1
ASTE1	5.57095e-05	0.542318	0.157	0.092	1
AC020916.1	5.60617e-05	0.553105	0.33	0.239	1
MAP2K7	5.62328e-05	0.535725	0.165	0.098	1
PPP1R12B	5.62856e-05	0.587643	0.259	0.184	1
PLEKHM3	5.64244e-05	0.551121	0.182	0.112	1
LYPLA1	5.64621e-05	-0.673936	0.245	0.3	1
BAX	5.64845e-05	-0.393537	0.485	0.507	1
TRADD	5.6611e-05	-0.529645	0.506	0.527	1
FOXO3	5.68185e-05	0.397029	0.366	0.266	1
TMEM183A	5.69256e-05	0.351219	0.28	0.186	1
ZFAND2A	5.71785e-05	0.588554	0.196	0.125	1
CDK16	5.7353e-05	0.539366	0.139	0.076	1
CAAP1	5.73796e-05	0.494001	0.258	0.177	1
ICAM3	5.83022e-05	-0.284948	0.776	0.746	1
UBQLN2	5.97567e-05	0.460159	0.197	0.122	1
GLTP	5.99225e-05	0.359997	0.31	0.212	1
NCOA5	6.00829e-05	0.353409	0.231	0.149	1
RRP1B	6.01179e-05	0.25567	0.413	0.297	1
DOT1L	6.03409e-05	1.05169	0.125	0.071	1
PPP2R1A	6.03696e-05	0.296249	0.297	0.201	1
AVL9	6.08982e-05	0.370918	0.306	0.218	1
NDUFS3	6.11342e-05	-0.646525	0.229	0.288	1
CRBN	6.13696e-05	0.23648	0.573	0.435	1
CC2D1B	6.18701e-05	0.688836	0.116	0.061	1
AP1AR	6.21844e-05	0.517983	0.117	0.061	1
EFCAB14	6.25178e-05	0.368814	0.347	0.254	1
ZNF100	6.28155e-05	0.662926	0.122	0.067	1
SMIM30	6.30591e-05	-1.04139	0.1	0.152	1
RPL35A	6.37691e-05	-0.104103	0.997	0.986	1
AC068888.1	6.48751e-05	0.296487	0.209	0.13	1
C12orf57	6.50275e-05	0.170238	0.896	0.805	1
HK1	6.58154e-05	0.251961	0.429	0.317	1
RPS6KA3	6.64532e-05	0.264817	0.593	0.467	1
FBXW8	6.76567e-05	0.738303	0.139	0.079	1
AP000331.1	6.81918e-05	0.404277	0.246	0.163	1
ITGAL	6.85799e-05	-0.305033	0.472	0.514	1
GPBP1L1	6.86743e-05	0.32775	0.447	0.339	1
ZNF318	6.9456e-05	0.809101	0.105	0.054	1
FAS	6.97358e-05	0.310065	0.263	0.177	1
IP6K2	6.99923e-05	0.1844	0.356	0.245	1
FAM50A	7.07115e-05	-0.672707	0.269	0.317	1
CCDC82	7.0791e-05	0.292217	0.276	0.186	1
NDUFA5	7.09016e-05	-0.421136	0.39	0.429	1
AP3S1	7.10631e-05	0.382853	0.34	0.245	1
PDPK1	7.1245e-05	0.435889	0.192	0.12	1
TPK1	7.12704e-05	0.457993	0.394	0.31	1
PTOV1	7.15672e-05	0.377848	0.233	0.153	1
VDAC1	7.16584e-05	-0.508503	0.345	0.39	1
KIFAP3	7.25246e-05	0.233592	0.269	0.178	1
ANKRD26	7.27486e-05	0.617502	0.215	0.144	1
VRK1	7.34204e-05	0.472722	0.226	0.15	1
INVS	7.38498e-05	0.684405	0.292	0.218	1
AC009120.2	7.48334e-05	0.440589	0.178	0.109	1
SF3A1	7.50492e-05	0.340946	0.264	0.177	1
HDAC3	7.52099e-05	0.383215	0.26	0.173	1
HMGN3	7.53536e-05	-0.477271	0.473	0.492	1
KLF10	7.54509e-05	0.46156	0.223	0.147	1
SEH1L	7.56556e-05	0.697691	0.149	0.088	1
CBLL1	7.6083e-05	0.292628	0.258	0.171	1
SRP68	7.61143e-05	0.413506	0.199	0.126	1
NDUFAF4	7.71393e-05	0.269594	0.284	0.188	1
AC087190.1	7.72405e-05	0.372622	0.168	0.099	1
GNG10	7.72974e-05	-0.67276	0.266	0.317	1
MED19	7.74315e-05	0.542527	0.187	0.118	1
SF3B3	7.74432e-05	0.409124	0.27	0.184	1
CD58	7.75228e-05	-0.514534	0.177	0.244	1
IDE	7.76619e-05	0.810694	0.147	0.088	1
CHORDC1	7.78804e-05	0.314074	0.377	0.272	1
TMED4	7.80745e-05	0.281301	0.416	0.297	1
SLK	7.81076e-05	0.444638	0.255	0.174	1
MRPS30	7.82897e-05	0.366126	0.243	0.159	1
DEDD2	7.83998e-05	0.272084	0.331	0.232	1
EEF1E1	7.89692e-05	-0.714923	0.175	0.235	1
SKA2	7.91377e-05	-0.762454	0.131	0.187	1
KHSRP	7.91437e-05	0.507241	0.174	0.106	1
IMPDH2	7.95243e-05	0.294253	0.288	0.194	1
MED1	7.97567e-05	0.518615	0.18	0.112	1
MTRF1	7.98487e-05	0.494439	0.135	0.075	1
GALNT7	8.01982e-05	0.49942	0.242	0.17	1
TTBK2	8.05047e-05	0.411738	0.241	0.163	1
LINC01184	8.08211e-05	0.57615	0.232	0.156	1
HCG27	8.10764e-05	0.625573	0.113	0.059	1
C9orf40	8.11322e-05	0.710244	0.114	0.059	1
KANSL1-AS1	8.13346e-05	0.203368	0.359	0.248	1
ACER3	8.14236e-05	-0.672969	0.106	0.161	1
TMEM135	8.16149e-05	0.587546	0.277	0.2	1
RTRAF	8.23609e-05	-0.299385	0.643	0.629	1
ATP8B2	8.24792e-05	0.371734	0.315	0.217	1
APOL2	8.28305e-05	-0.967756	0.121	0.173	1
ABCA7	8.36581e-05	0.593118	0.176	0.11	1
STMN3	8.38084e-05	0.251246	0.352	0.245	1
ATF7	8.41389e-05	-0.557839	0.18	0.245	1
GLA	8.43721e-05	0.470918	0.137	0.076	1
TNFRSF14	8.44684e-05	-0.438026	0.514	0.516	1
MYO5A	8.4483e-05	0.365631	0.467	0.367	1
FAM118A	8.46985e-05	0.358929	0.484	0.368	1
MGME1	8.50786e-05	-0.842097	0.082	0.132	1
ARMH1	8.52734e-05	0.216445	0.252	0.169	1
ETHE1	8.55514e-05	-0.718396	0.238	0.288	1
IDH3A	8.55864e-05	0.659112	0.161	0.096	1
STMP1	8.5717e-05	-0.537118	0.345	0.381	1
TG	8.60349e-05	-0.963779	0.09	0.139	1
DUS1L	8.63723e-05	0.246899	0.324	0.221	1
AL662844.4	8.70153e-05	-0.894755	0.155	0.208	1
CEP128	8.75578e-05	0.711476	0.214	0.143	1
CYB5R1	8.81017e-05	0.488488	0.163	0.096	1
SNX13	8.8124e-05	0.374179	0.295	0.208	1
COPS3	8.8227e-05	0.281463	0.327	0.229	1
ATP5MC1	8.83907e-05	-0.59384	0.337	0.375	1
ASCC1	8.85292e-05	0.521325	0.217	0.146	1
TMEM156	8.88375e-05	0.371338	0.313	0.224	1
OSGIN2	8.96528e-05	0.79472	0.123	0.068	1
STK4	8.96966e-05	0.149859	0.904	0.846	1
DNHD1	9.04928e-05	0.457706	0.151	0.088	1
TEX264	9.06922e-05	-0.602008	0.349	0.38	1
ZCCHC10	9.11525e-05	0.437106	0.275	0.191	1
DARS	9.13354e-05	0.365051	0.373	0.271	1
RNF167	9.13547e-05	-0.71893	0.275	0.319	1
SRPRB	9.14208e-05	0.406563	0.222	0.146	1
LRRC8C-DT	9.17919e-05	0.364695	0.155	0.089	1
FLNB	9.19136e-05	0.628478	0.158	0.096	1
TMEM256	9.19356e-05	-0.557553	0.269	0.324	1
LINC01588	9.19462e-05	0.453573	0.243	0.163	1
KLF3	9.23612e-05	-0.432333	0.5	0.528	1
ECH1	9.30287e-05	-0.625189	0.411	0.425	1
ZBTB8OS	9.319e-05	-0.507711	0.316	0.368	1
IRF2	9.3232e-05	-0.493586	0.284	0.34	1
SYNGAP1	9.49156e-05	0.353465	0.167	0.099	1
ERN1	9.52927e-05	-0.439377	0.385	0.436	1
RRP36	9.55781e-05	-0.687134	0.221	0.273	1
GABPB2	9.58592e-05	0.454957	0.171	0.103	1
SBF1	9.64651e-05	0.547318	0.132	0.074	1
MED4	9.77496e-05	0.293327	0.46	0.337	1
D2HGDH	9.84388e-05	0.495217	0.151	0.089	1
FGGY	9.88202e-05	0.561344	0.139	0.079	1
WDR73	9.8956e-05	0.399677	0.182	0.11	1
IFT43	9.92834e-05	0.610158	0.133	0.075	1
AC009093.2	9.93662e-05	0.596095	0.257	0.186	1
HSPB11	9.9511e-05	-0.718073	0.261	0.309	1
AAGAB	9.96002e-05	0.510277	0.229	0.154	1
GAN	9.97507e-05	0.90178	0.104	0.054	1
AAR2	0.000100666	0.643402	0.112	0.059	1
PPP1R14B	0.000101526	-0.642508	0.302	0.35	1
TADA2B	0.000102064	0.78922	0.119	0.065	1
NIPA2	0.00010216	0.473825	0.267	0.186	1
PAICS	0.000102413	0.609969	0.189	0.12	1
WBP2	0.000103212	0.37992	0.29	0.205	1
GYPC	0.000103581	-0.426675	0.705	0.669	1
KIAA1191	0.000103689	0.618956	0.146	0.085	1
POM121C	0.000105607	0.393776	0.224	0.147	1
TMX2	0.000105916	0.479151	0.263	0.18	1
KIF9-AS1	0.000106015	0.549778	0.163	0.099	1
IFT80	0.000106237	0.676625	0.187	0.12	1
FBXO42	0.000106327	0.410092	0.328	0.239	1
EXOC5	0.000106444	0.431218	0.225	0.15	1
ZNF780B	0.000108896	0.626709	0.142	0.082	1
PTCD3	0.000109929	0.236592	0.27	0.181	1
OAT	0.000110581	0.30139	0.283	0.197	1
KIZ	0.00011109	0.427971	0.25	0.17	1
TRABD	0.000111757	0.235853	0.393	0.282	1
MRPL16	0.000112088	-0.709645	0.193	0.248	1
RHOF	0.000112141	0.196952	0.409	0.289	1
ZDHHC12	0.000113584	-0.800053	0.173	0.227	1
SLAIN1	0.00011377	0.54942	0.13	0.072	1
FYTTD1	0.000113781	0.284198	0.308	0.21	1
DDX39A	0.000113872	0.203256	0.567	0.432	1
BORCS6	0.000114696	-0.893868	0.108	0.159	1
NECAP2	0.000116735	0.216661	0.547	0.418	1
MRPL49	0.000117185	0.345621	0.19	0.116	1
DCAF8	0.000118358	0.382001	0.31	0.222	1
MRPL35	0.0001188	-0.832093	0.071	0.118	1
RAB5IF	0.000118947	-0.439967	0.476	0.483	1
ZMAT3	0.000119641	0.534939	0.167	0.102	1
TP53RK	0.000119734	-1.26651	0.06	0.102	1
DUSP11	0.000120139	0.358193	0.274	0.184	1
SLC4A7	0.000120551	0.22742	0.517	0.397	1
PECAM1	0.000121282	-0.756913	0.109	0.161	1
TARSL2	0.000121754	0.387238	0.299	0.211	1
GPR65	0.000123842	-0.746094	0.21	0.262	1
CXorf56	0.000124096	0.764428	0.106	0.055	1
TBCK	0.000126215	0.358564	0.359	0.265	1
TYW1B	0.000126371	0.470538	0.242	0.166	1
RPA3	0.000128416	-0.512039	0.353	0.392	1
TMC6	0.00012893	0.277525	0.458	0.341	1
CRADD	0.000129813	0.778723	0.247	0.178	1
CTU1	0.000129939	-1.01741	0.091	0.139	1
AC090825.1	0.000129948	0.899491	0.118	0.065	1
HTATSF1	0.000130278	0.275579	0.317	0.221	1
VPS8	0.000130969	0.365407	0.393	0.305	1
FBXL12	0.000131084	0.712216	0.132	0.076	1
CCDC69	0.000131326	0.314945	0.356	0.255	1
TYSND1	0.000132274	0.769794	0.118	0.065	1
RBM10	0.00013239	0.345178	0.221	0.143	1
TDG	0.000132703	0.407579	0.341	0.251	1
GTF2F1	0.000132747	0.352678	0.248	0.166	1
CUL2	0.000133851	0.426816	0.304	0.218	1
NF2	0.000134507	0.54298	0.192	0.125	1
STAMBPL1	0.000134994	0.298131	0.263	0.176	1
MKRN1	0.00013508	0.288709	0.402	0.296	1
DPEP2	0.000136304	0.408108	0.214	0.143	1
CYBC1	0.00013792	-0.68423	0.247	0.293	1
SLC25A6	0.000138366	-0.20063	0.921	0.901	1
PSMC4	0.000139441	-0.477679	0.338	0.378	1
BAG5	0.000139662	0.41284	0.243	0.164	1
CRELD2	0.000140099	-0.740773	0.201	0.252	1
SUGT1	0.000140675	-0.575515	0.258	0.314	1
TSSC4	0.000142583	-0.718359	0.18	0.234	1
CTBS	0.000142976	0.343969	0.23	0.153	1
FBXO31	0.000143611	0.507686	0.181	0.113	1
TRMT2B	0.000144296	0.856778	0.129	0.075	1
TIMMDC1	0.000144617	-0.71085	0.176	0.231	1
DHX29	0.000145764	0.381452	0.245	0.166	1
PI4KB	0.000147572	0.586315	0.193	0.127	1
ZNF655	0.000148228	0.29836	0.345	0.246	1
ABHD13	0.000148232	0.502406	0.212	0.14	1
MYDGF	0.000148878	-0.513471	0.378	0.414	1
KLHL22	0.000149765	0.411974	0.236	0.16	1
STUB1	0.000149765	-0.423693	0.497	0.497	1
AEN	0.000151022	0.531372	0.107	0.055	1
CFAP20	0.000151307	0.507616	0.214	0.139	1
PPP1R11	0.000152728	0.227773	0.334	0.234	1
PLEKHJ1	0.000154714	-0.649348	0.311	0.343	1
APOBEC3C	0.00015545	-0.847858	0.153	0.205	1
WASHC1	0.000157278	0.462958	0.179	0.113	1
DNASE1	0.000157437	0.507558	0.165	0.103	1
MCM9	0.000157539	0.42196	0.283	0.203	1
CCDC12	0.000158157	-0.43475	0.427	0.462	1
MCCC1	0.000160719	0.530287	0.176	0.112	1
CBR3-AS1	0.000161264	0.69886	0.11	0.059	1
TMEM131	0.000162287	0.406081	0.45	0.35	1
DELE1	0.00016432	0.561172	0.144	0.085	1
LSM12	0.000164626	0.317399	0.3	0.211	1
ILK	0.000165152	-0.672276	0.236	0.288	1
STX7	0.000165956	-0.883194	0.128	0.178	1
OTULIN	0.000167872	0.586967	0.276	0.2	1
ATP2A3	0.000167941	0.293992	0.313	0.225	1
ZNF593	0.000169926	-0.920757	0.093	0.142	1
AC008124.1	0.000170353	0.482262	0.109	0.057	1
PTPN18	0.000170715	-0.71049	0.234	0.282	1
CDC27	0.000170953	0.404466	0.351	0.265	1
HIBADH	0.000172685	0.577849	0.222	0.15	1
TARBP1	0.000174601	0.405561	0.204	0.133	1
MARCKSL1	0.000175801	0.21244	0.287	0.195	1
FGD3	0.00017615	0.231831	0.569	0.438	1
AC015849.1	0.00017615	-0.298639	0.063	0.108	1
FBXO6	0.000179261	-1.05309	0.061	0.103	1
GLOD4	0.000179281	-0.701216	0.237	0.283	1
C2CD3	0.000179905	0.501944	0.154	0.093	1
RMDN3	0.000180548	0.440265	0.172	0.106	1
NAA10	0.000181775	-0.584844	0.29	0.334	1
NPLOC4	0.000183131	0.318958	0.27	0.19	1
ZBED1	0.000183173	0.865344	0.106	0.058	1
FAM13A-AS1	0.000183511	0.578578	0.122	0.069	1
INPP5B	0.000183724	0.814388	0.117	0.065	1
RBCK1	0.000184718	-0.469105	0.352	0.394	1
MRPL13	0.000186019	-0.601717	0.2	0.255	1
MRNIP	0.000186188	0.353485	0.153	0.091	1
MFN2	0.000186484	0.716166	0.126	0.072	1
AREL1	0.000186708	0.671298	0.183	0.12	1
ZNF680	0.000187245	0.485358	0.156	0.093	1
BECN1	0.000187724	0.238225	0.298	0.204	1
ARHGAP10	0.000187754	0.621136	0.249	0.18	1
LPGAT1	0.000188281	-0.573289	0.21	0.268	1
PRPSAP2	0.000189062	0.459372	0.239	0.163	1
KIDINS220	0.000189146	0.284809	0.376	0.275	1
HMGXB4	0.000189327	0.372836	0.237	0.161	1
TBC1D32	0.000189872	0.588976	0.17	0.109	1
RPS15A	0.000191472	-0.0778313	0.997	0.989	1
EIF2D	0.000191702	0.363134	0.229	0.153	1
OSBPL2	0.000191784	0.358873	0.176	0.109	1
EPB41L5	0.00019244	0.886201	0.103	0.055	1
ZUP1	0.000192805	0.528027	0.122	0.068	1
NRBF2	0.000193647	0.422994	0.295	0.214	1
AKAP7	0.00019451	0.395278	0.235	0.156	1
SLF2	0.000194983	0.31813	0.205	0.133	1
ZNF675	0.00019552	0.358567	0.205	0.132	1
SLC35A3	0.000195591	0.336415	0.211	0.139	1
CDKN2AIPNL	0.000195969	0.275909	0.164	0.098	1
RAB11FIP2	0.00019604	0.570683	0.139	0.082	1
CSNK1G1	0.000196629	0.541445	0.332	0.254	1
PSTPIP1	0.000196869	-0.566081	0.277	0.322	1
MPG	0.000199559	-0.583811	0.287	0.331	1
TBC1D7	0.000200226	0.675262	0.111	0.061	1
ZBTB18	0.000202544	0.841251	0.122	0.071	1
TUBGCP3	0.000203419	0.558741	0.203	0.137	1
TMEM141	0.000203527	-0.7843	0.182	0.234	1
EDEM3	0.000203612	0.354878	0.338	0.249	1
RIC1	0.000204422	0.334621	0.38	0.285	1
LGALS9	0.000205956	-0.946729	0.107	0.156	1
EMC10	0.000206106	0.239988	0.365	0.263	1
SEL1L3	0.000206141	0.415099	0.28	0.201	1
NUP93	0.000206379	0.688291	0.174	0.115	1
NCMAP-DT	0.000206397	0.414691	0.145	0.084	1
ZNF552	0.00020706	0.619231	0.114	0.062	1
MDFIC	0.000207313	-0.27131	0.608	0.644	1
NQO2	0.000207616	-0.873186	0.14	0.191	1
PARD6B	0.000208384	0.463585	0.103	0.054	1
AL158152.1	0.00021048	0.564488	0.154	0.095	1
CAPN10	0.000213522	0.494468	0.129	0.074	1
STAM	0.000216019	0.0358567	0.305	0.22	1
AARSD1	0.000216479	0.468588	0.153	0.093	1
AP1S2	0.000217424	-0.719575	0.341	0.361	1
LMF2	0.000219183	0.308118	0.198	0.125	1
NT5DC1	0.00022026	0.305282	0.356	0.256	1
IL18R1	0.000221419	-0.980314	0.078	0.122	1
SPG11	0.000221688	0.344761	0.393	0.3	1
ARHGAP12	0.000222066	0.345742	0.264	0.183	1
PKN1	0.000223292	0.223047	0.455	0.331	1
VBP1	0.000223475	-0.606329	0.261	0.309	1
CHMP5	0.0002243	-0.668833	0.225	0.278	1
TRG-AS1	0.000224593	-0.755553	0.263	0.31	1
SAC3D1	0.000225472	-1.09424	0.067	0.109	1
ARHGDIA	0.000227009	-0.364061	0.516	0.516	1
C16orf87	0.000227079	0.381108	0.265	0.186	1
MBOAT7	0.000228804	-0.956115	0.091	0.137	1
PSMA3	0.000229909	-0.402556	0.404	0.429	1
EMB	0.000230508	-0.268919	0.605	0.637	1
SLC35E2B	0.000230526	0.440338	0.175	0.11	1
INTS6-AS1	0.000233183	0.504568	0.106	0.057	1
CHUK	0.000233823	0.700986	0.134	0.079	1
IKBIP	0.000234883	-0.928282	0.075	0.12	1
SSRP1	0.000235962	0.254927	0.211	0.137	1
APBB1IP	0.000236273	-0.216259	0.739	0.725	1
USP33	0.00023767	0.305428	0.434	0.324	1
GPR107	0.000240338	0.452961	0.221	0.152	1
MDC1	0.000240844	0.504248	0.118	0.065	1
FXN	0.000241483	0.402647	0.205	0.133	1
KIF1BP	0.000242296	0.693621	0.104	0.055	1
AL513188.1	0.000242795	0.515243	0.127	0.072	1
MTCH1	0.000243691	0.270414	0.442	0.331	1
NUP107	0.000244524	0.482823	0.229	0.157	1
KHNYN	0.000244617	0.5849	0.128	0.075	1
POLR2C	0.000246107	0.206532	0.325	0.222	1
NXPE3	0.00024736	0.354199	0.221	0.146	1
HACL1	0.000247987	0.429497	0.229	0.156	1
PAIP2	0.000250663	0.188938	0.772	0.649	1
DDB2	0.000252404	0.380199	0.23	0.157	1
GTPBP8	0.000253249	0.383147	0.186	0.119	1
ACADSB	0.000253558	0.648093	0.121	0.068	1
RAP2C	0.00025366	0.34152	0.193	0.126	1
LDLRAD4	0.000254695	0.342534	0.54	0.431	1
NDUFA6-DT	0.00025795	0.502312	0.106	0.057	1
TMEM181	0.000259844	0.325279	0.362	0.276	1
MOV10	0.000261128	0.707558	0.111	0.062	1
MRPL19	0.000263241	-0.708946	0.16	0.211	1
CNOT8	0.000265493	0.363863	0.365	0.269	1
TSC1	0.00026597	0.751108	0.107	0.059	1
MRFAP1L1	0.000268381	-0.920803	0.09	0.136	1
NFATC2IP	0.000269054	0.268428	0.272	0.188	1
DOCK2	0.000269914	0.173007	0.766	0.623	1
RASGRP1	0.000270893	0.188792	0.644	0.507	1
MFSD10	0.000273213	-0.601859	0.305	0.337	1
SH3GL1	0.000274101	0.507697	0.246	0.174	1
ATXN1	0.000274861	0.289008	0.745	0.688	1
MRPL55	0.000275141	0.245177	0.368	0.263	1
CNTRL	0.00027558	0.249605	0.494	0.384	1
JOSD2	0.000276125	-0.733367	0.151	0.203	1
NFYA	0.00027654	0.48386	0.147	0.089	1
SNHG12	0.000277012	0.276512	0.321	0.227	1
CUL4A	0.000278523	0.268014	0.377	0.276	1
CEP104	0.000280838	0.568259	0.155	0.098	1
GTF3C2	0.00028304	0.537666	0.16	0.101	1
RPS25	0.00028334	-0.101095	0.996	0.989	1
GCFC2	0.000285338	0.47529	0.142	0.084	1
MYH9	0.000285702	0.158758	0.831	0.707	1
PYGB	0.000285991	0.589533	0.117	0.067	1
TRMT11	0.00028738	0.407444	0.222	0.149	1
BEX5	0.000289432	0.595566	0.124	0.071	1
DMAC1	0.000289492	-0.634384	0.216	0.266	1
NAPG	0.000291466	0.368723	0.251	0.174	1
EEF2K	0.000296771	0.579809	0.122	0.071	1
PRPS2	0.000296782	0.537157	0.131	0.076	1
H2AFY	0.000298656	-0.50951	0.413	0.424	1
CCDC66	0.000301448	0.230175	0.444	0.334	1
NOM1	0.000303217	0.658161	0.114	0.064	1
RPL18	0.000305779	-0.105663	0.995	0.992	1
RBBP5	0.00030593	0.37921	0.178	0.115	1
LINC01278	0.000308835	0.543013	0.203	0.136	1
DGCR6L	0.000312742	0.183449	0.324	0.224	1
ZBTB40	0.00031399	0.35678	0.162	0.101	1
OTUD6B-AS1	0.000313998	0.307189	0.354	0.261	1
ABHD18	0.000316703	0.441171	0.281	0.2	1
LAMTOR5-AS1	0.000317379	0.77035	0.118	0.068	1
USP11	0.000318731	0.206091	0.218	0.142	1
AC138123.1	0.000318851	-1.01062	0.076	0.119	1
BAG4	0.000320505	0.839594	0.145	0.093	1
CATSPERB	0.000322194	0.545811	0.144	0.089	1
FARP2	0.00032276	0.548333	0.142	0.086	1
LDHB	0.00032549	0.0855237	0.941	0.873	1
MTLN	0.000326099	-0.73314	0.194	0.244	1
ETFRF1	0.00032748	0.330107	0.232	0.156	1
MTMR10	0.000329389	0.609976	0.177	0.119	1
ARHGAP31	0.000330307	0.715584	0.151	0.096	1
SEC62	0.000331122	0.246197	0.669	0.568	1
AMMECR1L	0.000337391	0.695482	0.105	0.058	1
GNL2	0.000338036	0.506061	0.174	0.112	1
DAAM1	0.000339611	0.312299	0.204	0.135	1
PYURF	0.000340089	-0.5133	0.406	0.422	1
GIMAP8	0.000341578	-0.730022	0.146	0.195	1
RPUSD2	0.000343934	0.488725	0.107	0.058	1
RASAL3	0.000344974	0.185894	0.413	0.307	1
COQ6	0.000345405	0.460923	0.126	0.072	1
NDUFAF8	0.000346096	-0.588471	0.352	0.378	1
TMEM208	0.000349298	-0.679412	0.197	0.246	1
ABI2	0.000349403	0.330633	0.174	0.11	1
NME1	0.000350054	-0.85983	0.132	0.181	1
SLC9A9	0.000354063	0.249008	0.488	0.398	1
TBC1D31	0.000357234	0.524959	0.142	0.086	1
INTS2	0.000357258	1.03074	0.111	0.065	1
NOL7	0.000358016	-0.291962	0.624	0.613	1
MRPL18	0.000358602	-0.560797	0.301	0.34	1
MRE11	0.000359587	0.303776	0.194	0.127	1
UFM1	0.000361117	0.227725	0.386	0.283	1
AK6	0.000361374	-0.877388	0.135	0.18	1
WWP1	0.000363389	0.211353	0.533	0.415	1
Z94721.1	0.000364108	0.699495	0.146	0.092	1
NDUFAF6	0.000364491	0.247309	0.36	0.269	1
TMX4	0.000364957	0.277049	0.399	0.299	1
APH1B	0.000367506	0.527043	0.17	0.11	1
METTL21A	0.000369288	0.360037	0.186	0.12	1
CYP51A1	0.000373149	0.283422	0.256	0.177	1
HMGN4	0.000377233	-0.541076	0.352	0.381	1
PIK3CB	0.000378889	0.397321	0.307	0.228	1
SMIM12	0.000380239	-0.762574	0.181	0.228	1
DOCK3	0.000382626	1.04845	0.107	0.061	1
FAM227B	0.000383572	0.261957	0.104	0.055	1
LSG1	0.000387478	0.284061	0.174	0.109	1
TMPO	0.000388109	0.134415	0.54	0.415	1
MSRB2	0.000388206	-0.946448	0.096	0.142	1
UHRF1BP1	0.000389222	0.415606	0.158	0.101	1
JARID2	0.000390657	0.121608	0.568	0.438	1
RAPGEF1	0.000393717	0.2858	0.562	0.465	1
RAB3IP	0.000394377	0.472421	0.133	0.079	1
ALDH9A1	0.000396394	-0.768767	0.177	0.227	1
TMEM63A	0.000397161	0.19838	0.413	0.309	1
ERGIC3	0.000399037	0.277963	0.29	0.207	1
SNAI3	0.000399162	-1.16966	0.064	0.103	1
C21orf91	0.000399845	0.17202	0.212	0.142	1
RPL26L1	0.000403348	-0.684617	0.143	0.191	1
MCM6	0.000403836	0.435424	0.111	0.061	1
UBXN11	0.000405584	-0.898133	0.114	0.163	1
STARD3	0.00040666	0.340239	0.178	0.113	1
SLC9A3R1	0.000406874	-0.553773	0.352	0.382	1
LRRC41	0.000411187	0.440749	0.165	0.108	1
FBL	0.000413856	0.1503	0.494	0.367	1
SIAH2-AS1	0.000414893	0.386986	0.177	0.113	1
SPCS3	0.000421824	-0.423647	0.424	0.446	1
CRYBG1	0.00042325	0.311506	0.566	0.47	1
MON1B	0.000425097	0.41517	0.204	0.137	1
NADK	0.00042594	-0.780552	0.103	0.152	1
ZNF138	0.00042641	0.343331	0.201	0.13	1
MCMBP	0.000428403	0.359485	0.265	0.188	1
SLC37A1	0.00042855	0.448487	0.131	0.078	1
DOK2	0.000429446	-0.515303	0.462	0.473	1
TECR	0.000429649	0.19304	0.526	0.402	1
ODF2	0.000430221	0.493567	0.177	0.116	1
ITFG2	0.000430278	0.362273	0.252	0.177	1
FBXO28	0.000430866	0.458618	0.281	0.204	1
S1PR1	0.000436141	-0.771782	0.155	0.203	1
CCAR2	0.000438157	0.512231	0.138	0.085	1
UNC50	0.000439659	-0.831069	0.11	0.157	1
MED23	0.000440749	0.435871	0.261	0.191	1
ZBP1	0.000440785	-0.67424	0.163	0.211	1
AC015871.7	0.000441744	0.556109	0.122	0.071	1
STX18-AS1	0.000446945	0.945006	0.1	0.055	1
SMDT1	0.000447688	-0.266512	0.813	0.771	1
XRCC1	0.00044799	0.469223	0.132	0.079	1
DOCK8	0.000448598	-0.238798	0.793	0.769	1
RAD9A	0.000450611	0.562854	0.166	0.108	1
VWA8	0.000453957	0.389722	0.399	0.31	1
C2orf69	0.000454158	0.456596	0.111	0.062	1
RPS4X	0.00045497	-0.10017	0.998	0.994	1
MADD	0.000455474	0.440184	0.21	0.143	1
MCRIP1	0.000455531	-0.638044	0.279	0.319	1
TTN-AS1	0.000455597	0.497623	0.118	0.068	1
LRIG2	0.000455804	0.495933	0.175	0.113	1
SLC25A39	0.000456101	0.341866	0.222	0.153	1
BRD2	0.000459399	0.248462	0.489	0.378	1
MBD1	0.000460173	0.304548	0.18	0.115	1
AC012615.1	0.000461395	0.485143	0.104	0.057	1
RNF19B	0.000465476	0.437726	0.195	0.132	1
PRR3	0.000468323	0.54513	0.162	0.105	1
FNIP2	0.000469852	0.678981	0.142	0.089	1
ARMCX4	0.000473919	0.929242	0.101	0.057	1
GRAP2	0.000474761	0.271849	0.496	0.39	1
LNX2	0.000475493	0.685998	0.118	0.069	1
HDAC1	0.000477282	0.260882	0.447	0.336	1
ANKIB1	0.000481869	0.413063	0.367	0.285	1
ZNF836	0.00048406	0.426154	0.149	0.092	1
MRPL45	0.000485215	0.384841	0.147	0.091	1
VPS13C	0.000488331	0.228563	0.651	0.527	1
RBM5	0.000489544	0.225018	0.331	0.237	1
STX8	0.000491418	0.336756	0.564	0.475	1
NPHP3	0.000491644	0.287093	0.246	0.169	1
STX10	0.00049566	-0.606314	0.255	0.296	1
HOOK2	0.000496153	0.283442	0.416	0.313	1
CD40LG	0.000498615	-0.524987	0.32	0.358	1
ZDHHC2	0.000498918	0.318635	0.25	0.173	1
LRPAP1	0.000499393	-0.450119	0.423	0.433	1
MIGA1	0.00049953	0.413711	0.263	0.191	1
ERCC6	0.000499601	0.430833	0.139	0.085	1
TUBE1	0.000499668	0.434768	0.12	0.068	1
THAP2	0.000500286	0.403344	0.14	0.085	1
BMPR2	0.000500604	0.473168	0.248	0.183	1
CARF	0.000504432	0.614679	0.136	0.084	1
SCAI	0.000505623	0.201832	0.245	0.171	1
SNRPA	0.000505731	0.209936	0.311	0.222	1
SNRNP25	0.000506385	-0.995676	0.066	0.106	1
CABIN1	0.000509363	0.219694	0.317	0.228	1
TMEM14B	0.000509929	-0.354624	0.569	0.55	1
ATXN10	0.000511621	0.366123	0.463	0.374	1
C1orf131	0.000513372	-0.650472	0.165	0.215	1
CHCHD6	0.000513729	0.530055	0.125	0.074	1
MAN1A1	0.000516457	0.547441	0.258	0.191	1
HECTD4	0.000517768	0.365499	0.336	0.252	1
NELFCD	0.000517948	0.250798	0.222	0.146	1
TC2N	0.000518217	0.240427	0.745	0.639	1
LMNB1	0.000518615	0.498225	0.23	0.161	1
SNRNP35	0.000519186	-0.819131	0.148	0.195	1
BTBD7	0.000519268	0.517872	0.24	0.174	1
CCT3	0.000521902	-0.376348	0.544	0.537	1
DEF6	0.000523253	0.132325	0.425	0.317	1
G6PD	0.000523337	-0.910273	0.086	0.129	1
ZNF561	0.000524621	0.797836	0.103	0.058	1
ZNF808	0.000525075	0.720831	0.124	0.075	1
KLHL6	0.000525261	0.593522	0.165	0.109	1
PNKD	0.000525728	-0.518421	0.312	0.347	1
NKIRAS1	0.000526021	0.674561	0.103	0.058	1
NUCB2	0.000526357	0.203975	0.424	0.32	1
RPL10A	0.000526624	0.0708419	0.996	0.987	1
LINC02694	0.000528403	-1.02398	0.131	0.178	1
CAPZA2	0.000529602	0.249514	0.518	0.397	1
XPO1	0.000530468	0.292061	0.452	0.348	1
GBP2	0.000536819	-0.491491	0.506	0.516	1
TAPBP	0.000536944	0.171499	0.714	0.596	1
UQCC1	0.000539576	0.373292	0.16	0.101	1
AP000787.1	0.000541476	0.238505	0.346	0.262	1
FAM200A	0.000542016	0.493854	0.105	0.058	1
SLC10A7	0.000544962	0.399742	0.227	0.161	1
AIMP1	0.000550125	0.1262	0.494	0.365	1
ZBED4	0.000551039	0.434081	0.172	0.112	1
AC078883.1	0.000552372	0.401311	0.148	0.092	1
MRPS14	0.000555794	-0.682044	0.143	0.194	1
AC100810.1	0.000556768	0.517881	0.127	0.076	1
DHRSX	0.000557959	0.451723	0.313	0.242	1
DPYD	0.000558807	0.0471431	0.861	0.766	1
RCE1	0.000562475	0.486491	0.106	0.059	1
HDAC7	0.000562979	0.315324	0.27	0.193	1
LCP2	0.000564535	0.146988	0.589	0.46	1
TUBA1C	0.000568433	-0.672862	0.246	0.292	1
TMEM60	0.000570253	-0.930198	0.082	0.123	1
OPTN	0.000573046	0.170546	0.619	0.483	1
MTMR12	0.000573523	0.307352	0.255	0.183	1
ZNF263	0.000574038	0.623947	0.114	0.067	1
MGA	0.000577791	0.407904	0.287	0.211	1
GALNT11	0.000579326	0.297476	0.278	0.203	1
FILIP1L	0.000584251	0.24086	0.211	0.142	1
TBCC	0.000584416	0.17777	0.37	0.268	1
PIGX	0.000587832	0.520084	0.216	0.152	1
C1QBP	0.000590409	-0.404776	0.549	0.535	1
CDK8	0.000590565	0.575554	0.215	0.153	1
CCDC146	0.000593587	0.436133	0.161	0.106	1
TUBA1A	0.000600393	0.181454	0.804	0.673	1
AL450998.2	0.000605958	0.617473	0.138	0.086	1
ARHGAP30	0.000609961	0.178565	0.535	0.408	1
ANKRD27	0.00061438	0.251852	0.188	0.125	1
MMGT1	0.000614586	0.206192	0.17	0.108	1
LYRM1	0.000614931	0.344151	0.217	0.147	1
USP25	0.000616678	0.286006	0.522	0.425	1
CAMKK2	0.000618773	-0.821915	0.074	0.116	1
CAPNS1	0.000624264	-0.492768	0.298	0.34	1
METTL15	0.000631112	0.412004	0.28	0.205	1
TRMT10B	0.000633053	0.362848	0.172	0.112	1
XAF1	0.000633776	-0.549164	0.236	0.285	1
KIF21B	0.000634948	0.438257	0.174	0.115	1
PSMF1	0.000636328	0.213142	0.409	0.312	1
EXOC3	0.000637564	0.299527	0.173	0.113	1
SF3B5	0.000640254	-0.288193	0.669	0.62	1
UBASH3A	0.000643381	0.258098	0.24	0.164	1
ZFP91	0.000644699	0.307468	0.265	0.186	1
LAMP2	0.000648586	-0.619304	0.173	0.222	1
SFT2D1	0.000654684	-0.616646	0.261	0.3	1
CAMK2G	0.000660512	0.268705	0.319	0.232	1
UBE2K	0.00066927	0.273825	0.561	0.448	1
PLCXD2	0.000670395	0.602641	0.106	0.061	1
XPOT	0.000672466	0.349883	0.168	0.109	1
ZNF160	0.000685558	0.239955	0.273	0.194	1
BUB3	0.000687214	-0.486894	0.401	0.421	1
SH2D3A	0.000687224	0.454515	0.142	0.089	1
SCAMP3	0.000689275	0.300413	0.182	0.119	1
PHF8	0.000689987	0.450961	0.174	0.115	1
VAC14	0.000691428	0.626268	0.149	0.096	1
MICAL1	0.000691881	0.475119	0.162	0.106	1
GPN3	0.000693366	-0.788276	0.082	0.125	1
PEX3	0.000698914	0.488622	0.159	0.102	1
DAZAP1	0.00070088	0.149971	0.352	0.252	1
LAX1	0.000700881	0.468028	0.211	0.144	1
CISD1	0.000702428	-0.946537	0.11	0.154	1
PRR5	0.000704029	0.18296	0.207	0.136	1
WDR37	0.000708528	0.252689	0.409	0.309	1
BANP	0.000715429	0.317586	0.287	0.21	1
FAM3A	0.00071944	0.376709	0.136	0.084	1
GK	0.000721381	-0.867214	0.065	0.105	1
UPK3BL1	0.000725579	0.194664	0.219	0.146	1
PEX26	0.000726973	0.448921	0.15	0.095	1
IFNG-AS1	0.000730311	-0.546076	0.155	0.21	1
PMS1	0.000731258	0.393662	0.193	0.129	1
THUMPD2	0.000731334	0.398202	0.156	0.101	1
IVNS1ABP	0.000735603	0.320883	0.425	0.334	1
NFIA	0.000735703	0.699233	0.143	0.092	1
TOR1B	0.000736389	0.501127	0.122	0.074	1
HAUS2	0.000738772	0.281423	0.214	0.147	1
PCMTD2	0.000739647	0.372896	0.211	0.144	1
BCL2L11	0.000744293	-0.712283	0.11	0.157	1
ACAP1	0.000745457	0.129117	0.825	0.707	1
UBE2L3	0.000746202	-0.33581	0.593	0.567	1
CASP8AP2	0.000748515	0.338146	0.279	0.201	1
BTBD10	0.000749048	0.351718	0.287	0.211	1
FBXL14	0.000749234	0.584494	0.105	0.059	1
SPATS2	0.000750202	0.701834	0.11	0.065	1
TMEM263	0.000750657	0.271806	0.281	0.198	1
AP2B1	0.000750792	0.190393	0.476	0.361	1
KCTD13	0.000751958	0.244786	0.158	0.102	1
MRPS5	0.000753689	-0.670351	0.241	0.285	1
ELK4	0.000754996	0.404178	0.25	0.181	1
MFN1	0.000755791	0.281497	0.201	0.136	1
NIPSNAP1	0.000756056	0.331899	0.186	0.122	1
TES	0.000756258	-0.470669	0.294	0.339	1
TM9SF4	0.000758185	0.457488	0.235	0.173	1
POLR2H	0.00075826	-0.6725	0.183	0.228	1
DCTN6	0.000759881	0.550689	0.145	0.093	1
CYP4V2	0.000760767	0.222587	0.167	0.106	1
MYO1G	0.000762886	-0.416386	0.341	0.382	1
ISCA2	0.000764418	-0.765342	0.133	0.18	1
EXOC6	0.000765888	0.375081	0.313	0.237	1
MTRR	0.000769058	0.231835	0.177	0.116	1
LAMTOR3	0.000770231	0.456531	0.16	0.103	1
ARHGEF9	0.000776081	0.467036	0.147	0.093	1
B3GLCT	0.000776719	0.324996	0.159	0.101	1
MCM7	0.000780412	0.381076	0.104	0.058	1
ZBED5	0.000781491	0.590856	0.125	0.076	1
LACTB	0.000781845	0.37227	0.219	0.156	1
ANGEL2	0.000783361	0.283686	0.205	0.139	1
COMTD1	0.000783384	-0.790767	0.113	0.159	1
HIST1H3A	0.000784102	0.427459	0.1	0.055	1
LARP1	0.000789639	0.284524	0.336	0.255	1
ENSA	0.000796077	0.153136	0.723	0.596	1
RBM3	0.000797325	0.171959	0.705	0.561	1
DUSP23	0.000797651	-0.802749	0.129	0.173	1
SDR42E2	0.000802618	0.434639	0.153	0.098	1
MRPL46	0.000806101	-0.880632	0.099	0.142	1
RAB6A	0.000818247	0.305772	0.421	0.329	1
CDK10	0.000824007	0.407562	0.129	0.078	1
LETMD1	0.000826127	0.237298	0.283	0.204	1
DCTPP1	0.000826308	-0.746465	0.16	0.204	1
F5	0.000831025	-0.998478	0.073	0.113	1
SNX11	0.000832002	0.453749	0.149	0.095	1
TSC22D3	0.000833374	-0.0958847	0.78	0.83	1
CEP83	0.000835383	0.490331	0.169	0.112	1
ATXN7L1	0.00083745	0.200427	0.373	0.285	1
NME4	0.00083841	0.459602	0.131	0.081	1
RAB8A	0.000842749	-0.581689	0.314	0.343	1
EFCAB13	0.000843783	0.65437	0.104	0.061	1
GTPBP10	0.000847859	0.290841	0.198	0.13	1
ATF6B	0.00085519	0.298385	0.24	0.169	1
PEX2	0.000855632	-0.771108	0.129	0.174	1
SIPA1	0.000856883	0.17833	0.297	0.212	1
ACSL6	0.000863207	0.464734	0.118	0.071	1
TMEM260	0.000863822	0.345039	0.168	0.11	1
PRPF4	0.000865555	0.491438	0.126	0.076	1
FAM117A	0.000868261	0.145897	0.437	0.326	1
GATA3	0.000868901	0.376348	0.427	0.341	1
NOP14	0.000871179	0.336724	0.167	0.108	1
LTBP4	0.000871996	0.253625	0.142	0.088	1
SNRPD1	0.000890561	-0.36886	0.439	0.462	1
ELOF1	0.000899827	-0.755452	0.201	0.242	1
UMPS	0.000900304	0.42868	0.161	0.105	1
GPATCH4	0.000908113	0.352533	0.187	0.123	1
ARF3	0.000908222	-0.818182	0.143	0.188	1
HACD2	0.000912641	0.429712	0.194	0.133	1
TUG1	0.000917215	0.252819	0.191	0.127	1
IDH3G	0.000923979	-0.632246	0.317	0.344	1
ADAT1	0.000926459	0.594434	0.118	0.071	1
ASXL2	0.000928287	0.369125	0.391	0.303	1
BACH1	0.00092829	0.2046	0.429	0.324	1
ZMYND11	0.00093337	0.29966	0.295	0.215	1
PIK3C3	0.000935958	0.289353	0.325	0.245	1
AC087239.1	0.000937998	0.429533	0.169	0.112	1
RREB1	0.000941313	0.411168	0.313	0.238	1
AMDHD2	0.000945809	0.345454	0.131	0.081	1
PPP3CB	0.00094626	0.17296	0.399	0.299	1
NABP1	0.000948333	0.302951	0.36	0.276	1
CYTH4	0.000965603	0.245724	0.286	0.207	1
SGPL1	0.000966212	0.488579	0.107	0.062	1
RPS21	0.000966635	-0.0695182	0.994	0.987	1
DRG1	0.000968693	0.307015	0.268	0.191	1
MIR155HG	0.000969867	0.945457	0.106	0.062	1
MSH6	0.00097064	0.451124	0.183	0.126	1
DBNL	0.000972051	-0.460373	0.364	0.39	1
C11orf68	0.000972746	-1.00256	0.085	0.125	1
EXOC7	0.000976823	0.389728	0.186	0.126	1
RPS6KA2	0.000980172	0.502698	0.118	0.072	1
ENOPH1	0.000982032	0.366992	0.222	0.156	1
DHX35	0.000982358	0.648633	0.105	0.061	1
PGAM1	0.000982528	-0.46624	0.414	0.428	1
ATG4D	0.000984751	0.465552	0.134	0.084	1
ARID5B	0.000985682	0.0975572	0.713	0.61	1
CAB39	0.000991902	0.289314	0.548	0.438	1
ELOVL1	0.000992469	-0.826768	0.096	0.137	1
CSNK2A2	0.000999749	0.195774	0.245	0.173	1
ZFAS1	0.00100121	0.0981617	0.934	0.87	1
SS18L1	0.00100451	0.773898	0.112	0.068	1
STAU2	0.00100935	0.479063	0.297	0.227	1
XPNPEP1	0.00101389	0.49707	0.136	0.086	1
SNX5	0.00101423	-0.600006	0.208	0.252	1
ALDOA	0.00101541	0.383283	0.148	0.095	1
SKAP1-AS1	0.00101547	0.28931	0.228	0.16	1
ZFAND1	0.0010184	0.320735	0.252	0.18	1
B4GALT1	0.0010202	0.251407	0.496	0.392	1
TAF1D	0.00102308	0.2346	0.604	0.496	1
ATP1A1-AS1	0.00102407	0.500715	0.106	0.061	1
SEC61A1	0.00102955	0.326068	0.256	0.183	1
DNAJB14	0.00103367	0.204437	0.479	0.368	1
FAM32A	0.00103382	-0.521228	0.212	0.261	1
PATL2	0.00103393	0.371596	0.247	0.178	1
ASB16-AS1	0.00103743	0.451216	0.11	0.064	1
IWS1	0.00103888	0.303449	0.312	0.235	1
SNX19	0.00103995	0.574577	0.133	0.084	1
TMEM223	0.00104136	-0.681577	0.151	0.197	1
SELENOF	0.00104326	-0.296335	0.582	0.569	1
EBPL	0.00105147	-0.500853	0.273	0.313	1
TMEM161B	0.00105366	0.490392	0.189	0.129	1
ERO1A	0.00105385	0.285301	0.362	0.276	1
GTF2H3	0.00106171	0.408449	0.175	0.119	1
TCF25	0.00107121	0.215395	0.709	0.592	1
ZNF302	0.00107426	0.193764	0.258	0.18	1
LINC01089	0.00108003	0.379635	0.15	0.096	1
NOC3L	0.00108161	0.334759	0.167	0.109	1
NCR3	0.00108487	-1.06666	0.069	0.106	1
POLR1E	0.00108986	0.261426	0.171	0.11	1
RABGGTB	0.00109309	0.226689	0.216	0.147	1
NDUFS2	0.00109802	-0.495186	0.312	0.34	1
FAM120A	0.00110611	0.191349	0.363	0.271	1
WWP2	0.00111357	0.337768	0.386	0.305	1
CCDC88B	0.00112144	0.400912	0.181	0.125	1
PAF1	0.00112209	0.359945	0.169	0.11	1
CLYBL	0.00112391	0.444943	0.237	0.174	1
P2RY8	0.00112575	0.259197	0.661	0.559	1
LAS1L	0.00113329	0.336862	0.137	0.085	1
GOSR1	0.00113597	0.2906	0.313	0.232	1
PPP1R3E	0.00113624	0.27597	0.124	0.075	1
RABEP1	0.0011397	0.244259	0.447	0.353	1
CNNM2	0.00114486	0.699358	0.136	0.088	1
SLC38A6	0.00114604	0.811025	0.107	0.065	1
MICAL3	0.00114865	0.402692	0.173	0.115	1
MESD	0.00114945	-0.566968	0.244	0.283	1
IER3IP1	0.00115365	-0.580395	0.263	0.299	1
EML3	0.00115406	0.268563	0.133	0.082	1
BCAP31	0.00115499	-0.460899	0.417	0.428	1
MRPL44	0.00115929	0.264043	0.203	0.14	1
SAP25	0.00116497	0.388336	0.124	0.075	1
GNAI3	0.00116762	0.1984	0.49	0.381	1
RWDD4	0.00116925	0.377961	0.14	0.089	1
TRMT13	0.00117106	0.441373	0.171	0.115	1
NMT1	0.00117116	0.253216	0.334	0.246	1
AL136038.5	0.0011712	0.298969	0.128	0.078	1
HMGCL	0.00117346	-0.776722	0.092	0.133	1
VEZF1	0.00117463	0.431825	0.168	0.113	1
RPS2	0.00117788	-0.0787129	0.998	0.993	1
SLC2A3	0.0011793	0.261917	0.805	0.708	1
MTMR14	0.00118648	0.258584	0.321	0.238	1
OASL	0.00119097	1.46979	0.138	0.092	1
PSMD3	0.00119945	0.280169	0.228	0.16	1
SIKE1	0.00120624	0.327911	0.222	0.154	1
TLE5	0.00120683	0.05204	0.963	0.914	1
DPM3	0.0012148	-0.721026	0.183	0.227	1
PGM1	0.00121893	0.281983	0.189	0.129	1
FCGRT	0.00123089	-0.906311	0.216	0.248	1
AC010642.2	0.0012343	-0.869415	0.114	0.156	1
BCAP29	0.00124802	-0.844937	0.127	0.169	1
EXOC2	0.00126809	0.222691	0.396	0.31	1
TMEM18	0.00128185	-0.707463	0.16	0.201	1
SCNM1	0.00129292	-0.674168	0.171	0.215	1
ZNF124	0.00129391	0.542023	0.127	0.079	1
CYHR1	0.00130078	0.24072	0.218	0.153	1
SHARPIN	0.00130115	0.163678	0.283	0.201	1
GON4L	0.00130507	0.202636	0.436	0.334	1
PLSCR3	0.00130534	-0.666948	0.204	0.245	1
ZDHHC17	0.00130952	0.329654	0.259	0.188	1
FASTK	0.00131015	0.25916	0.201	0.137	1
DNAJC8	0.00131042	-0.328984	0.5	0.513	1
CARD19	0.00131326	-0.733027	0.171	0.214	1
TRIM65	0.0013172	0.44813	0.11	0.065	1
PTGER2	0.00131938	-0.523425	0.234	0.282	1
CEP78	0.00132751	0.372519	0.154	0.101	1
EIF4G1	0.00132861	0.370852	0.21	0.152	1
CSPP1	0.00132976	0.295381	0.266	0.193	1
SCYL1	0.00133246	0.399828	0.148	0.098	1
PMPCA	0.00133694	0.292161	0.208	0.146	1
MAN1B1	0.00134214	0.291062	0.187	0.126	1
TMEM50B	0.00134743	0.217019	0.267	0.188	1
PRMT3	0.00136869	0.462334	0.191	0.135	1
METRN	0.00137625	-0.883881	0.092	0.132	1
DDA1	0.0013795	0.265853	0.233	0.164	1
ARL2BP	0.00138993	0.17864	0.272	0.191	1
ZRANB3	0.00140384	0.409757	0.178	0.123	1
CBX5	0.00141318	0.182046	0.256	0.18	1
HELQ	0.00141907	0.270291	0.224	0.156	1
TSEN34	0.00141907	-0.697082	0.11	0.153	1
DNAJA2	0.00142139	0.132395	0.39	0.292	1
UTP23	0.00143093	0.167817	0.294	0.215	1
FNTA	0.00143655	0.146203	0.556	0.431	1
MCF2L2	0.00143765	0.696772	0.135	0.088	1
SOD1	0.00144524	-0.212337	0.881	0.831	1
PTPN12	0.00145084	-0.538085	0.117	0.163	1
ZNF345	0.00145426	0.695376	0.113	0.069	1
SCAMP2	0.00145446	-0.526927	0.295	0.33	1
RNPEPL1	0.00146411	-0.451509	0.401	0.418	1
MORC2	0.0014699	0.254978	0.175	0.116	1
ST3GAL1	0.00147097	0.22994	0.544	0.436	1
EID2	0.0014791	0.367254	0.175	0.116	1
TSR3	0.0014795	-0.607112	0.257	0.29	1
TNFRSF10A	0.00149057	0.471262	0.15	0.099	1
CAMSAP1	0.00150053	0.518183	0.128	0.082	1
MAP3K13	0.001506	-0.581817	0.111	0.154	1
HELZ2	0.00151149	0.428019	0.138	0.089	1
EIF4E2	0.00151179	-0.491672	0.265	0.303	1
SLC35C2	0.00151212	0.20773	0.302	0.221	1
FHL1	0.00151297	0.611782	0.117	0.072	1
CDYL2	0.00151721	0.740562	0.127	0.082	1
LINC00324	0.00151956	-0.8347	0.078	0.116	1
LINC00426	0.00152517	-0.872882	0.112	0.153	1
PDCD7	0.00152992	0.237883	0.376	0.286	1
PHKA2	0.00154858	0.630757	0.106	0.064	1
ZBTB7A	0.00155	0.219373	0.406	0.309	1
PRR12	0.00155545	0.425421	0.159	0.106	1
MRM3	0.00155758	0.40913	0.12	0.074	1
SELENOM	0.00156081	0.157035	0.349	0.252	1
N4BP2L1	0.00156339	0.259618	0.327	0.244	1
KIAA0930	0.00156578	-0.697616	0.064	0.102	1
CAPN15	0.00156689	0.353433	0.125	0.076	1
RBM4B	0.00156722	0.393132	0.103	0.061	1
ANO9	0.00156728	0.493932	0.114	0.069	1
C3orf38	0.00157537	0.423806	0.2	0.14	1
KRT10	0.00158218	-0.295364	0.604	0.584	1
BRAP	0.00159066	0.380566	0.164	0.11	1
ARF5	0.00160106	-0.442769	0.38	0.395	1
NSMF	0.00160532	0.520643	0.115	0.071	1
RER1	0.00160729	-0.487379	0.412	0.429	1
ZNF830	0.00161832	0.173956	0.214	0.143	1
GLO1	0.00161934	0.257149	0.323	0.242	1
TIMM17B	0.00162284	-0.645026	0.167	0.21	1
ADA	0.00162773	-0.62433	0.151	0.191	1
SACS	0.00163391	0.477564	0.119	0.074	1
BRIX1	0.00163492	0.304332	0.293	0.218	1
HNRNPA1P48	0.00164024	0.260485	0.111	0.067	1
RAB28	0.00164149	0.215107	0.254	0.183	1
ZNF880	0.00164469	0.250078	0.135	0.085	1
DNAJC19	0.0016485	-0.50799	0.343	0.365	1
BTBD2	0.00165035	0.317231	0.175	0.12	1
RDH14	0.00165199	-0.732441	0.136	0.177	1
SP2	0.00165681	0.449035	0.141	0.092	1
TPT1-AS1	0.00165961	0.290825	0.238	0.171	1
LRCH4	0.00165973	0.272196	0.236	0.169	1
CAPRIN1	0.00166811	0.183441	0.375	0.282	1
PRXL2C	0.00168054	0.274165	0.197	0.136	1
SC5D	0.00168083	0.456528	0.147	0.095	1
BMERB1	0.00168155	0.53811	0.149	0.098	1
AP3D1	0.00168374	0.358513	0.232	0.167	1
NRDE2	0.00168551	0.377568	0.142	0.092	1
TOB1	0.00168648	0.232625	0.439	0.334	1
COG4	0.00168728	0.305231	0.208	0.147	1
NDUFAF2	0.00169363	0.256999	0.317	0.239	1
TMA16	0.00172445	-0.859286	0.105	0.146	1
MLLT10	0.0017246	0.261748	0.475	0.382	1
MAP7D1	0.00172643	0.194987	0.347	0.258	1
HSPA4	0.00173316	0.317461	0.289	0.218	1
TMEM165	0.00173604	-0.485703	0.324	0.356	1
PARP14	0.00173643	0.223623	0.364	0.28	1
TACC3	0.00175251	0.283287	0.284	0.21	1
TBC1D14	0.00175593	0.269851	0.287	0.218	1
MLEC	0.00176378	-0.646026	0.175	0.22	1
VPS9D1	0.00176591	0.517597	0.138	0.089	1
SS18	0.00176949	0.348078	0.319	0.245	1
HLCS	0.00177137	0.433516	0.167	0.115	1
GPKOW	0.0017724	-0.88414	0.12	0.159	1
FEZ2	0.00178087	-0.664872	0.123	0.167	1
UGCG	0.00181663	0.208451	0.345	0.261	1
FIBP	0.00181978	-0.581371	0.241	0.278	1
LINC01003	0.00183458	0.449151	0.132	0.085	1
STAMBP	0.00184183	-0.657686	0.147	0.19	1
ZNF121	0.00184333	0.391479	0.149	0.098	1
DGKQ	0.00184924	0.485595	0.104	0.062	1
FRMD8	0.00185368	0.473129	0.12	0.075	1
CDC42SE1	0.00185383	-0.296792	0.543	0.554	1
AC006059.1	0.00187029	0.257611	0.24	0.173	1
RPA1	0.00188836	0.226594	0.243	0.176	1
MRPL54	0.00189012	-0.312389	0.497	0.493	1
PIN1	0.00191915	-0.494425	0.35	0.371	1
WDR54	0.00192289	-0.850377	0.138	0.178	1
ANKZF1	0.00192982	0.224363	0.194	0.133	1
CEBPZ	0.00195283	0.300919	0.395	0.307	1
AP002381.2	0.00196396	0.547337	0.12	0.076	1
GAB3	0.00196508	-0.65859	0.113	0.154	1
ZNF33B	0.00196746	0.298206	0.237	0.169	1
LAPTM5	0.00197189	0.113899	0.915	0.81	1
HCP5	0.0019839	-0.676316	0.216	0.252	1
ITGAV	0.00198715	0.514573	0.121	0.076	1
SAMSN1	0.00199519	-0.297437	0.458	0.497	1
POLG	0.0020119	0.0710967	0.186	0.126	1
SIDT2	0.00202061	0.556484	0.168	0.118	1
SDHC	0.00202251	-0.474462	0.253	0.293	1
PAGR1	0.00204438	-0.648301	0.18	0.22	1
BCL2L13	0.00204599	0.259559	0.232	0.166	1
ACAP2	0.00205566	0.172028	0.676	0.564	1
SMPD1	0.00205709	0.513329	0.107	0.065	1
MRPL40	0.00205796	-0.631884	0.201	0.242	1
LRMP	0.00206527	0.493385	0.182	0.13	1
FAM20B	0.00208938	0.42174	0.153	0.103	1
C19orf48	0.00209507	0.115246	0.161	0.103	1
ERVK3-1	0.00209904	0.101573	0.283	0.207	1
MTHFD1	0.00210602	0.710737	0.106	0.065	1
LINC00685	0.00211659	0.590129	0.103	0.062	1
USP1	0.00212044	0.271669	0.246	0.18	1
FAM174C	0.0021296	-0.451726	0.374	0.394	1
ECHS1	0.00213294	-0.504031	0.283	0.313	1
INTS10	0.00214552	0.184314	0.306	0.228	1
LRP10	0.00214735	0.125232	0.337	0.251	1
SERBP1	0.0021589	-0.214491	0.709	0.681	1
NFATC3	0.00216015	0.208767	0.59	0.494	1
PRKDC	0.00217098	0.180546	0.519	0.414	1
RPUSD4	0.00217118	0.441071	0.115	0.072	1
AC093673.1	0.0021798	0.320035	0.146	0.095	1
RCSD1	0.00219502	-0.323098	0.597	0.579	1
SNHG8	0.00220087	-0.263252	0.729	0.705	1
UBE2G2	0.002203	0.213055	0.371	0.278	1
DUT	0.00221255	-0.326382	0.453	0.458	1
C2orf81	0.0022186	0.179649	0.114	0.069	1
SZT2	0.00222369	0.476303	0.143	0.095	1
CBWD5	0.0022487	0.343151	0.151	0.101	1
PLEKHG3	0.00226663	-1.0418	0.071	0.106	1
PARP12	0.00228235	0.288388	0.194	0.136	1
CPEB2	0.00228614	0.450474	0.17	0.119	1
MT1F	0.00228918	-0.857275	0.121	0.159	1
THAP4	0.00229941	0.310354	0.147	0.096	1
LSR	0.00231484	0.239526	0.124	0.076	1
ZNF626	0.00232145	0.302165	0.14	0.089	1
MAPKAPK3	0.00232726	-0.686512	0.16	0.201	1
MRPL36	0.00233325	-0.619124	0.196	0.235	1
SPATA2L	0.0023405	0.501784	0.1	0.059	1
AUH	0.00234114	0.398139	0.272	0.208	1
ANKS3	0.00234737	0.47096	0.107	0.065	1
AKIRIN2	0.00235016	0.180326	0.392	0.296	1
PLPBP	0.00235585	0.30039	0.245	0.178	1
RPRD1A	0.00237078	0.1883	0.244	0.178	1
LINC00649	0.00238838	-0.647925	0.268	0.303	1
DDX54	0.00239775	0.189716	0.223	0.157	1
RETREG2	0.00239798	0.302673	0.188	0.13	1
ZNF525	0.00240424	0.325541	0.107	0.065	1
DHRS1	0.00241206	0.444104	0.127	0.082	1
BOD1L1	0.00241913	0.235731	0.479	0.381	1
PANK3	0.00242618	0.374785	0.145	0.096	1
DIPK2A	0.00243438	0.525635	0.135	0.089	1
RNF6	0.00244001	0.351915	0.172	0.118	1
SPART	0.00244308	0.183007	0.215	0.153	1
DAPP1	0.00245798	-0.548457	0.171	0.215	1
GPR155	0.00246493	0.411458	0.273	0.208	1
REX1BD	0.0024894	-0.325935	0.602	0.575	1
E2F3	0.00249453	-0.589242	0.111	0.152	1
RILPL2	0.00250279	-0.361551	0.347	0.377	1
EXOSC10	0.00251579	0.503888	0.144	0.096	1
CAPZA1	0.00251926	0.198969	0.684	0.559	1
EXOSC1	0.00251959	-0.610459	0.229	0.266	1
HELLS	0.0025202	0.369325	0.113	0.069	1
ZNF524	0.002523	-0.641355	0.211	0.249	1
WDR60	0.0025328	0.486129	0.133	0.086	1
SLAMF6	0.00253956	-0.716487	0.182	0.222	1
LINC02256	0.00255101	0.402257	0.122	0.078	1
PIGF	0.00256343	-0.610585	0.104	0.144	1
TAFA2	0.00256835	0.177899	0.145	0.096	1
RBM43	0.00259641	0.369304	0.116	0.072	1
MBD3	0.00259805	0.346723	0.167	0.113	1
MORC3	0.00259941	0.153745	0.448	0.344	1
SIK2	0.00260527	0.409938	0.243	0.183	1
HIST4H4	0.00260939	0.247462	0.11	0.067	1
DDX19B	0.00262915	0.376585	0.221	0.161	1
FAM98B	0.00263167	0.394953	0.186	0.13	1
VPS35	0.00265519	-0.505366	0.24	0.28	1
KCTD7	0.00266845	0.409783	0.146	0.098	1
CAPZB	0.00267096	-0.150595	0.848	0.82	1
GATAD1	0.00268765	0.392746	0.138	0.092	1
ITPA	0.00270594	-0.591121	0.215	0.256	1
GRK6	0.00270601	0.177618	0.475	0.365	1
STX11	0.0027094	-0.711807	0.156	0.197	1
RPL11	0.00271201	-0.0882519	0.998	0.992	1
GOLGA7	0.00272475	0.196497	0.393	0.302	1
PRRC2A	0.0027334	0.229421	0.2	0.14	1
USP45	0.00274173	0.330471	0.106	0.065	1
HRH2	0.00274374	-0.716933	0.082	0.12	1
RIT1	0.00275648	0.251518	0.171	0.116	1
KLF3-AS1	0.00276048	0.569786	0.12	0.076	1
IKZF1	0.00276439	0.136726	0.894	0.824	1
BICD1	0.00276607	0.283176	0.202	0.146	1
FBXO44	0.00277621	0.383044	0.119	0.075	1
KAT8	0.00278007	0.165855	0.24	0.171	1
CIC	0.00278706	0.361766	0.203	0.146	1
UPRT	0.00279117	0.349925	0.14	0.092	1
SLC30A6	0.00279239	-0.620898	0.114	0.154	1
DMXL1	0.00279288	0.312814	0.309	0.237	1
TAGAP	0.00281303	0.147616	0.651	0.534	1
RBM8A	0.00282107	-0.279691	0.566	0.552	1
SNRNP40	0.00282792	-0.587708	0.234	0.272	1
TOR1A	0.00285261	-0.746516	0.124	0.163	1
NF1	0.00285461	0.0775458	0.306	0.235	1
PITRM1	0.00287656	0.556359	0.113	0.072	1
METTL3	0.00287961	0.255442	0.158	0.106	1
KIAA1143	0.0028813	0.150011	0.276	0.201	1
AC010894.3	0.00288767	-0.550604	0.298	0.33	1
MAP2K5	0.00289166	0.312923	0.319	0.246	1
EMC8	0.00289938	0.295507	0.192	0.136	1
CGRRF1	0.00290301	0.29004	0.166	0.113	1
FAHD2A	0.00290501	0.479215	0.106	0.065	1
BCL6	0.00292332	0.364326	0.217	0.16	1
ZC3H7B	0.00292651	0.357606	0.145	0.096	1
AC109587.1	0.00292849	0.47798	0.109	0.068	1
CDC5L	0.00293	0.246887	0.363	0.28	1
TRNT1	0.0029303	0.11762	0.265	0.194	1
MTX1	0.00293139	-0.648854	0.119	0.16	1
TIFA	0.00293379	0.349617	0.154	0.105	1
KIAA0556	0.00293736	0.606058	0.134	0.091	1
SNRNP70	0.00295107	0.111314	0.493	0.381	1
DHX30	0.00295221	0.0977109	0.208	0.15	1
TUFM	0.00297948	-0.32913	0.447	0.453	1
IPO11	0.00298232	0.649754	0.116	0.075	1
MRPS17	0.00298334	-0.945623	0.093	0.129	1
PRR14	0.00298832	0.45969	0.125	0.081	1
IMPAD1	0.00299401	0.399532	0.109	0.068	1
GPX4	0.00300356	-0.208686	0.778	0.71	1
DHPS	0.00300876	0.170672	0.344	0.258	1
ETFA	0.0030155	-0.480312	0.286	0.324	1
PWP1	0.00305554	0.146509	0.259	0.188	1
CHIC1	0.00307737	0.297327	0.156	0.105	1
THRAP3	0.00311089	0.136702	0.695	0.564	1
SNRPB2	0.00311558	-0.33126	0.46	0.475	1
GOT2	0.0031182	0.337897	0.106	0.065	1
PRH1	0.00312492	0.167589	0.239	0.174	1
MLF2	0.00313058	0.130999	0.299	0.22	1
AGPAT4	0.00315465	-0.428509	0.219	0.265	1
ZNF12	0.00317351	0.304757	0.122	0.076	1
TMEM11	0.00319021	-0.615992	0.104	0.144	1
PIP5K1A	0.00320131	0.287708	0.245	0.183	1
HMBOX1	0.00320308	0.290119	0.277	0.212	1
NUP205	0.00320712	0.414025	0.16	0.11	1
TAF7	0.0032113	0.0878522	0.519	0.399	1
SETX	0.00321698	0.248388	0.508	0.411	1
LNPEP	0.00321766	0.188884	0.511	0.412	1
PIGB	0.00324726	0.444995	0.15	0.102	1
EBNA1BP2	0.00324835	-0.743977	0.138	0.177	1
VHL	0.00326196	0.333756	0.203	0.146	1
MRPL1	0.00327585	-0.537591	0.233	0.268	1
TNRC6C-AS1	0.0033147	0.16442	0.129	0.082	1
BCOR	0.00332292	0.271028	0.165	0.112	1
RCBTB1	0.00334123	0.490796	0.137	0.092	1
CPNE3	0.00334861	-0.555807	0.242	0.279	1
HCLS1	0.0033537	-0.343021	0.611	0.571	1
ZNF264	0.00335722	0.184859	0.146	0.096	1
HAPLN3	0.00335808	0.218049	0.236	0.171	1
NIFK	0.00337106	-0.590943	0.255	0.288	1
AGL	0.00337938	0.218945	0.149	0.101	1
HDAC10	0.00339574	0.456915	0.132	0.089	1
SH2D3C	0.00339715	-0.695987	0.149	0.188	1
TRAPPC2B	0.003398	0.341129	0.138	0.091	1
PIGL	0.00340447	0.476673	0.215	0.16	1
PRKAR1A	0.00344604	-0.642661	0.171	0.21	1
RPL19	0.00344772	-0.0760433	0.998	0.99	1
VCP	0.00345291	0.142912	0.687	0.54	1
GLB1	0.00346152	-0.585134	0.148	0.19	1
TSTD3	0.00347191	0.322873	0.136	0.091	1
ING1	0.0034889	0.237144	0.201	0.144	1
AC099343.3	0.00349026	0.398679	0.1	0.061	1
AC008555.4	0.00350066	0.192314	0.22	0.153	1
SNX17	0.00350162	-0.471552	0.326	0.348	1
BPGM	0.00351003	0.184633	0.12	0.076	1
ZC3H4	0.00351668	0.293353	0.167	0.115	1
TCIRG1	0.00353091	-0.529467	0.222	0.259	1
ATXN7L3B	0.00354194	0.204028	0.31	0.234	1
PNMA1	0.00354648	0.433968	0.106	0.067	1
SYPL1	0.00355603	0.135747	0.287	0.212	1
CCDC88A	0.00355765	-0.809356	0.089	0.126	1
RAB11FIP4	0.00356237	0.324342	0.147	0.099	1
TIPARP	0.00359813	0.399123	0.287	0.224	1
TOR2A	0.00366127	-0.796208	0.084	0.119	1
FAM207A	0.00366698	-0.712176	0.124	0.163	1
C5orf24	0.00367407	0.325111	0.156	0.106	1
LDB1	0.00367731	0.289985	0.112	0.071	1
CNOT10	0.00368143	0.414355	0.215	0.161	1
CYTH2	0.0036891	0.279951	0.172	0.119	1
CEP44	0.00369749	0.440638	0.157	0.109	1
YARS2	0.00369808	0.395304	0.19	0.137	1
CD3E	0.00371145	0.0727797	0.951	0.897	1
ANTKMT	0.00371933	-0.71408	0.157	0.195	1
MTMR8	0.00374809	0.582685	0.115	0.075	1
CCDC18	0.00379435	0.458164	0.237	0.178	1
RAB40C	0.00382132	0.546725	0.109	0.071	1
LCLAT1	0.00385119	0.389993	0.208	0.154	1
TP53INP1	0.00385998	0.0869598	0.199	0.142	1
CXCR4	0.00387906	0.177008	0.77	0.681	1
RPL10	0.00389728	-0.0812545	0.998	0.993	1
IDH2	0.00390151	-0.516793	0.343	0.363	1
FGD5-AS1	0.00390858	0.207307	0.224	0.163	1
ZC4H2	0.00392586	0.485223	0.124	0.084	1
FAM8A1	0.0039343	0.29769	0.136	0.089	1
TRIM22	0.00393893	-0.385003	0.371	0.401	1
RC3H2	0.00395953	0.226035	0.326	0.254	1
MCM3AP	0.00397532	0.224902	0.132	0.088	1
CPEB3	0.00397714	0.680092	0.165	0.12	1
ANAPC5	0.00399453	0.0952433	0.465	0.36	1
RCN2	0.00399596	0.170651	0.343	0.258	1
SRGAP2C	0.00400603	0.263321	0.178	0.125	1
CKAP2	0.00401093	0.329846	0.16	0.109	1
WARS	0.00401254	-0.578566	0.093	0.132	1
UBA5	0.00401276	0.391954	0.163	0.112	1
ARL13B	0.00405757	0.39054	0.121	0.079	1
SELENOS	0.00407771	-0.680264	0.236	0.272	1
MTA3	0.00408809	0.460904	0.18	0.13	1
SLC35B3	0.00411048	0.311396	0.16	0.11	1
ATP6AP1	0.00411937	-0.679581	0.179	0.215	1
POLM	0.00419677	0.322743	0.115	0.074	1
VPS11	0.00420878	0.563703	0.104	0.068	1
POLR1C	0.00424306	0.131886	0.185	0.13	1
CRACR2A	0.00425087	0.376374	0.187	0.135	1
PHF14	0.00428373	0.177339	0.429	0.343	1
SDCCAG8	0.00429896	0.275623	0.319	0.251	1
CASP7	0.00430455	-0.721738	0.088	0.123	1
FTX	0.00430645	0.11992	0.673	0.571	1
UBE2E3	0.00431114	0.21376	0.317	0.245	1
GDAP2	0.00433597	0.489609	0.165	0.118	1
TGFBR3	0.00435273	-0.0837592	0.323	0.361	1
RFC2	0.00436039	0.397582	0.117	0.075	1
RCC1L	0.0043613	0.19666	0.188	0.132	1
SPINT2	0.00445215	0.244098	0.227	0.167	1
SLC35A5	0.00445843	0.605367	0.121	0.081	1
DCPS	0.00446345	-0.549774	0.155	0.194	1
AP5Z1	0.0044691	0.330693	0.189	0.135	1
PHF21A	0.00448538	0.142819	0.495	0.401	1
EIF4E3	0.00450838	-0.414595	0.308	0.34	1
AL355075.4	0.00450888	0.715354	0.117	0.078	1
LARP4	0.0045225	0.347619	0.2	0.144	1
PPIL2	0.00452566	0.229365	0.219	0.159	1
MVB12A	0.00453867	-0.683097	0.108	0.144	1
BLVRA	0.00455447	-0.539494	0.181	0.221	1
PIGU	0.00457275	0.433063	0.149	0.103	1
TBC1D10C	0.00457869	-0.363198	0.634	0.596	1
OS9	0.00459027	0.215671	0.378	0.293	1
ARHGAP27	0.00459036	-0.55878	0.085	0.122	1
TRPS1	0.00459698	0.272578	0.409	0.331	1
DDX60	0.00461425	0.385564	0.156	0.108	1
SNRPC	0.00462454	-0.408975	0.425	0.428	1
CNIH4	0.00462763	-0.503799	0.252	0.286	1
KIF5B	0.00463253	0.141532	0.521	0.409	1
CAT	0.00464755	-0.591801	0.18	0.218	1
TSHZ1	0.00466562	0.6056	0.176	0.13	1
ADAM10	0.00472407	0.270186	0.467	0.388	1
FNTB	0.00472653	0.525314	0.139	0.096	1
C11orf1	0.00474663	0.143226	0.186	0.132	1
MOB3A	0.00475284	-0.495855	0.283	0.316	1
RSBN1L	0.00479804	-0.305038	0.458	0.477	1
LAT	0.00480493	0.128384	0.607	0.484	1
SLC38A2	0.00480573	-0.314542	0.609	0.588	1
CALR	0.00484199	-0.317747	0.678	0.639	1
IGSF8	0.00484918	0.196918	0.149	0.102	1
LASP1	0.00485141	0.264566	0.306	0.237	1
INTS8	0.00486282	0.30876	0.221	0.166	1
ATAD3B	0.00488804	0.240126	0.121	0.079	1
RUFY1	0.00489612	0.0761729	0.239	0.171	1
CRLS1	0.00495834	0.479904	0.16	0.113	1
PWWP3A	0.00496718	0.394356	0.103	0.065	1
WDR6	0.00497384	0.239867	0.169	0.118	1
AP1S1	0.00500516	-0.788999	0.096	0.13	1
RPS6KA1	0.00501685	-0.551291	0.22	0.258	1
PXN	0.00502188	0.0914085	0.304	0.222	1
THOC5	0.00504332	0.404734	0.118	0.078	1
DNAJC27-AS1	0.00504619	0.521439	0.11	0.071	1
SSBP3	0.00505581	0.256804	0.389	0.309	1
AKR1A1	0.00507327	-0.508494	0.225	0.259	1
PSMD9	0.00507543	-0.36672	0.393	0.414	1
SLC2A1	0.00511414	0.245938	0.11	0.069	1
LSM1	0.00512851	-0.49613	0.24	0.272	1
SYTL3	0.00512986	-0.34934	0.614	0.605	1
TNPO3	0.00514195	0.249648	0.351	0.279	1
CYB561D1	0.00514209	-0.973706	0.082	0.115	1
SMAD7	0.00514847	0.132528	0.165	0.115	1
TCTA	0.00516899	0.239077	0.116	0.075	1
STK39	0.00518931	0.293659	0.406	0.336	1
TOB2	0.00518981	0.183698	0.199	0.143	1
UXT	0.00519867	-0.216344	0.775	0.727	1
DIP2A	0.00521218	0.299152	0.325	0.256	1
ABHD12	0.0052403	0.332224	0.216	0.161	1
VCPIP1	0.00525172	0.293921	0.178	0.127	1
PRCC	0.00527177	0.323188	0.183	0.133	1
TUBD1	0.00528826	0.287252	0.138	0.093	1
PAFAH1B2	0.0052978	0.33572	0.204	0.153	1
STK40	0.00530445	0.2554	0.214	0.157	1
RPL22L1	0.0053197	-0.452033	0.483	0.469	1
C2CD5	0.00533435	0.132097	0.256	0.193	1
TMEM62	0.00536044	0.510101	0.128	0.088	1
PHF19	0.00538424	0.239717	0.261	0.195	1
PRPF19	0.00540031	0.355786	0.151	0.103	1
TMEM116	0.00540809	0.234798	0.26	0.193	1
FAM89B	0.00541056	-0.46224	0.4	0.402	1
FLII	0.00543702	0.395249	0.188	0.139	1
SCARB2	0.00545981	0.616504	0.151	0.11	1
MYO18A	0.00548093	0.453946	0.129	0.088	1
HPS5	0.00548339	0.222814	0.181	0.129	1
EHMT2	0.00548708	0.293001	0.145	0.098	1
GRAP	0.00551669	0.284226	0.11	0.069	1
AC079447.1	0.00552108	0.753735	0.106	0.069	1
DNAJC5	0.005524	0.206097	0.276	0.212	1
UBN2	0.00554133	0.459744	0.121	0.081	1
AC009107.2	0.00559168	-0.752759	0.071	0.103	1
POP4	0.00559553	-0.639466	0.168	0.204	1
RPIA	0.00562968	0.26147	0.241	0.178	1
PNKP	0.00570843	-0.612197	0.204	0.238	1
MARCH2	0.00571156	0.143774	0.23	0.166	1
POP5	0.00571797	-0.646099	0.244	0.268	1
DCAF17	0.00573013	0.505459	0.1	0.064	1
SMAD2	0.00573386	0.306203	0.348	0.275	1
PPT1	0.00574813	-0.622655	0.223	0.255	1
SLC25A11	0.00575141	-0.552064	0.207	0.242	1
METTL25	0.00575528	0.570043	0.14	0.098	1
SLC25A3	0.00575893	-0.179318	0.784	0.731	1
MOSMO	0.00576131	0.43049	0.254	0.201	1
OXR1	0.00578026	0.267364	0.304	0.238	1
PEX1	0.00579683	0.284313	0.117	0.076	1
RNF125	0.00580191	0.386512	0.583	0.516	1
GNB2	0.00581084	-0.449505	0.395	0.399	1
TSTD1	0.00583209	-0.375676	0.597	0.565	1
CDHR3	0.00585264	0.1734	0.128	0.085	1
TUBGCP2	0.00592187	0.229415	0.266	0.198	1
SERTAD2	0.0059438	0.314906	0.186	0.133	1
TRIM38	0.00596389	0.262337	0.314	0.244	1
DNAJB2	0.00596727	0.235116	0.196	0.14	1
EIF3M	0.00600086	-0.250928	0.736	0.7	1
CNOT7	0.00604314	0.102563	0.362	0.275	1
LINC00667	0.00605117	0.327183	0.187	0.136	1
MRPS22	0.0060547	-0.579168	0.122	0.16	1
SCLY	0.0060633	0.449701	0.11	0.071	1
BAG2	0.00607191	0.317108	0.124	0.084	1
KLHL2	0.00610511	0.242368	0.22	0.167	1
HMG20A	0.00610565	0.174583	0.168	0.118	1
FAM110A	0.00611814	-0.710701	0.074	0.108	1
DDX27	0.00612426	0.148609	0.32	0.246	1
LPAR6	0.00617733	-0.497518	0.342	0.368	1
PARP11	0.00619107	0.276756	0.232	0.174	1
NDUFV3	0.0061912	0.21399	0.263	0.197	1
NDUFAF5	0.00619168	0.432833	0.122	0.082	1
NUP50	0.00620369	0.199741	0.277	0.211	1
TAP1	0.00622039	-0.497134	0.381	0.394	1
DNAJB12	0.00623381	0.248757	0.236	0.178	1
DIAPH1	0.00623999	0.157325	0.632	0.518	1
GRINA	0.00626434	-0.722303	0.075	0.108	1
HECW2	0.00627838	0.249486	0.128	0.086	1
TIGIT	0.00632936	-0.882767	0.139	0.176	1
CD79B	0.00634608	-0.814715	0.122	0.156	1
NR1H2	0.00636787	0.202469	0.362	0.283	1
TMCO4	0.00637134	0.184052	0.171	0.12	1
THAP3	0.00637359	-0.824409	0.069	0.101	1
TOMM20	0.00637724	0.131699	0.821	0.722	1
PRMT7	0.00638939	0.28698	0.135	0.092	1
DGKZ	0.00638948	0.117386	0.514	0.401	1
TOMM70	0.00641176	0.302318	0.185	0.135	1
GIGYF2	0.00643631	0.252973	0.397	0.317	1
ZPR1	0.00644545	0.176555	0.192	0.137	1
ORC5	0.00645579	0.372566	0.13	0.089	1
YBX3	0.00646267	-0.584744	0.11	0.147	1
GAS5	0.00646297	0.0416802	0.918	0.865	1
ANAPC4	0.0064973	0.280158	0.148	0.103	1
IL7R	0.00651147	-0.283215	0.9	0.854	1
DDX55	0.00653146	0.335717	0.149	0.103	1
AL021155.5	0.00661187	0.383397	0.268	0.207	1
ZNF346	0.00662909	0.473668	0.129	0.088	1
SESN2	0.00663446	0.451646	0.105	0.068	1
KIAA0586	0.0066389	0.253996	0.263	0.204	1
TET2	0.00665548	0.18305	0.327	0.252	1
TUT7	0.00666147	0.159968	0.364	0.286	1
METTL17	0.00669415	0.16602	0.164	0.113	1
OSBPL11	0.00670062	-0.604846	0.131	0.169	1
CFLAR-AS1	0.00674892	-0.733554	0.073	0.103	1
SMC6	0.0067492	-0.667442	0.185	0.22	1
DAGLB	0.00675671	0.469543	0.11	0.074	1
CMTM6	0.0067604	0.113197	0.478	0.373	1
SMIM15	0.00676423	-0.652856	0.11	0.144	1
ANKAR	0.00677692	0.1296	0.132	0.091	1
ATP5F1C	0.00678958	-0.365362	0.553	0.527	1
GSK3A	0.00680054	0.0907743	0.185	0.132	1
CNBD2	0.00680672	0.167575	0.109	0.069	1
TJAP1	0.00683065	0.412018	0.125	0.085	1
FBXL8	0.0068323	0.272108	0.147	0.102	1
TMCC1	0.00684405	0.385239	0.311	0.246	1
TBK1	0.0068503	-0.439056	0.184	0.222	1
PRPF38A	0.00685647	0.126246	0.297	0.224	1
HTATIP2	0.00687627	-0.574072	0.207	0.241	1
CTCF	0.00689376	0.164111	0.394	0.317	1
HMGCR	0.00690111	0.496007	0.107	0.071	1
EIF1AD	0.00690763	0.424057	0.106	0.069	1
PCCA	0.00691833	0.36715	0.239	0.186	1
C11orf21	0.00693877	-0.892111	0.07	0.101	1
NFYB	0.00696558	-0.628797	0.116	0.15	1
SYF2	0.00698003	-0.239156	0.594	0.585	1
ATP8B1	0.00699676	-0.568134	0.107	0.143	1
KYAT3	0.00702694	0.292452	0.207	0.153	1
TRERF1	0.00703015	0.145414	0.472	0.392	1
PAPOLG	0.00704065	0.312507	0.192	0.143	1
TBRG4	0.00704718	0.22916	0.176	0.126	1
RECK	0.00710793	0.278214	0.129	0.086	1
OSER1-DT	0.00710959	0.241585	0.123	0.081	1
CSAD	0.00711378	0.296126	0.204	0.153	1
SIGIRR	0.00711572	-0.332024	0.504	0.494	1
ECHDC1	0.00714601	-0.469548	0.273	0.302	1
ADSS	0.00717552	0.17464	0.404	0.313	1
MAP3K5	0.00725135	0.115039	0.635	0.541	1
PMM2	0.00726421	0.420444	0.192	0.142	1
TERF2IP	0.00729687	0.186782	0.696	0.592	1
ZBTB38	0.00730841	-0.549401	0.245	0.278	1
TRIM8	0.00732442	0.0901162	0.229	0.167	1
SDHAF1	0.00736695	-0.664666	0.121	0.156	1
TBC1D17	0.00739759	0.309793	0.102	0.065	1
NSFL1C	0.00740813	0.153873	0.227	0.169	1
MLX	0.00742943	-0.560093	0.171	0.207	1
SIRT2	0.00743067	0.260709	0.313	0.242	1
GRIPAP1	0.0074487	0.266447	0.215	0.161	1
NDUFV1	0.00745409	0.108956	0.424	0.327	1
PRMT2	0.00747314	-0.205017	0.58	0.575	1
TFAM	0.00749122	0.176523	0.249	0.187	1
NINJ1	0.00750136	0.149484	0.219	0.161	1
MCPH1	0.00751268	0.329228	0.35	0.283	1
COMMD2	0.00753276	0.171693	0.202	0.147	1
XPA	0.0075614	0.111399	0.326	0.248	1
THAP9-AS1	0.00763674	0.218185	0.104	0.067	1
FMC1	0.00766725	-0.722723	0.146	0.178	1
AC025164.1	0.0076748	-0.00590308	0.359	0.275	1
AC092652.1	0.00769561	0.107529	0.215	0.156	1
PPCDC	0.00771323	0.643223	0.116	0.079	1
DPH7	0.00774286	0.214026	0.123	0.082	1
SMIM13	0.00776091	0.301862	0.11	0.072	1
MAN2C1	0.00778296	0.16278	0.159	0.112	1
NFE2L3	0.00780015	0.320868	0.128	0.088	1
ZYG11B	0.00781616	0.379164	0.175	0.129	1
RNF31	0.00785886	0.264432	0.111	0.074	1
SLC4A1AP	0.00786111	0.162693	0.183	0.132	1
SEPSECS	0.00787615	0.336689	0.122	0.082	1
KLF11	0.00788636	0.341212	0.115	0.078	1
RAP2A	0.00790798	0.159907	0.193	0.14	1
IL12RB2	0.0079382	-0.41881	0.076	0.108	1
ARL5A	0.0079393	-0.405846	0.323	0.34	1
KLHL7	0.00794003	0.214158	0.141	0.096	1
RAC1	0.00796547	-0.362739	0.546	0.51	1
RAB5C	0.00799903	-0.343334	0.416	0.416	1
CCDC134	0.00800386	0.350612	0.119	0.081	1
YBEY	0.00805103	-0.720327	0.094	0.126	1
CNPY4	0.00806171	-0.846541	0.071	0.101	1
A1BG	0.00806469	-0.584139	0.122	0.157	1
PTRHD1	0.00808013	-0.613864	0.22	0.251	1
NTAN1	0.00811776	-0.663375	0.174	0.207	1
PLXNC1	0.00813989	-0.558893	0.179	0.215	1
DNAJC9	0.00814377	0.108969	0.237	0.176	1
ACADVL	0.00814506	0.139641	0.247	0.184	1
JAML	0.00814839	-0.744286	0.24	0.263	1
RNF130	0.00815442	-0.744757	0.192	0.221	1
ACSF3	0.0081762	0.294351	0.182	0.133	1
METTL6	0.00818164	0.383795	0.113	0.075	1
PPIP5K2	0.00818269	0.217477	0.305	0.239	1
NOA1	0.00818709	0.122622	0.194	0.14	1
CDCA4	0.00818718	0.16978	0.159	0.11	1
MGAT4B	0.00818992	0.0885908	0.164	0.115	1
NSA2	0.00821187	-0.208371	0.793	0.772	1
POMT1	0.00822287	0.488005	0.102	0.067	1
ATP6V1A	0.00827198	-0.497653	0.126	0.163	1
SNHG32	0.00827366	0.0905244	0.612	0.493	1
ELOA	0.00827937	0.215856	0.185	0.133	1
CASP3	0.00828274	-0.5752	0.15	0.187	1
GCSAM	0.00830001	0.205281	0.136	0.092	1
SLC25A12	0.00833337	0.241471	0.263	0.201	1
TFB1M	0.0083425	0.300748	0.18	0.133	1
FCMR	0.00834474	0.00314561	0.45	0.343	1
RFNG	0.00835013	0.129682	0.15	0.105	1
PSTPIP2	0.00845602	0.362072	0.192	0.143	1
ADD1	0.00846012	0.122255	0.472	0.37	1
MZF1	0.0084625	0.187159	0.127	0.086	1
PTPN9	0.0084709	-0.473151	0.119	0.157	1
C7orf26	0.00849641	0.374813	0.118	0.079	1
RNF5	0.00850382	-0.681409	0.147	0.178	1
DEGS1	0.00854065	0.179612	0.349	0.276	1
PRKCSH	0.00854667	0.15536	0.222	0.163	1
SERGEF	0.00854672	0.242507	0.273	0.212	1
SYTL2	0.00855536	0.344156	0.176	0.129	1
LRRC8D	0.0085874	0.270003	0.228	0.174	1
HEBP1	0.00859663	-0.553572	0.094	0.129	1
ELP6	0.00860299	-0.71407	0.119	0.153	1
HIST1H1B	0.00860755	0.714293	0.106	0.071	1
NSUN2	0.00861647	0.305908	0.148	0.105	1
POC1B	0.00861824	0.268854	0.172	0.127	1
EIF4ENIF1	0.00862203	0.397532	0.133	0.093	1
CCNB1IP1	0.00862226	0.0541111	0.18	0.127	1
SLC44A1	0.00862603	0.468615	0.13	0.091	1
E4F1	0.00865093	0.259331	0.117	0.079	1
EPS15L1	0.00865727	0.235674	0.231	0.174	1
AKT1	0.0086742	0.215382	0.219	0.161	1
TTC9C	0.00870199	-0.708917	0.088	0.12	1
RAB4B	0.00879469	-0.653795	0.167	0.201	1
ZNF251	0.00883016	0.391219	0.123	0.085	1
BTF3	0.00883201	-0.125585	0.978	0.967	1
A2M	0.00888196	-0.116748	0.19	0.235	1
ATF7IP	0.00891721	0.210868	0.611	0.52	1
PWWP2A	0.00892379	0.28715	0.235	0.177	1
NCAPD3	0.00897275	0.473135	0.131	0.092	1
CCDC9	0.00899615	0.345595	0.106	0.069	1
SSR2	0.00903775	-0.184566	0.872	0.814	1
KDSR	0.00906023	0.265501	0.211	0.157	1
SLC39A9	0.00906976	0.600825	0.153	0.113	1
APOL6	0.00908535	0.109268	0.467	0.375	1
C6orf226	0.00908616	0.167392	0.183	0.132	1
MAP3K3	0.00909541	0.137164	0.427	0.336	1
SIGMAR1	0.00911675	0.257695	0.129	0.088	1
TOGARAM1	0.00919757	0.462975	0.161	0.119	1
WASHC4	0.00927416	0.0901372	0.333	0.252	1
TAF15	0.00928631	0.147194	0.616	0.516	1
ATP6V1E2	0.00931271	0.171984	0.1	0.064	1
NUBP2	0.00933282	-0.548492	0.229	0.261	1
AP002495.1	0.00933856	0.283757	0.122	0.082	1
MZT2A	0.00936978	-0.33177	0.62	0.588	1
LSM4	0.00937549	-0.358125	0.417	0.412	1
SMYD4	0.0093806	0.563358	0.118	0.082	1
PSMG3	0.00944052	-0.595536	0.131	0.166	1
CHMP4B	0.00948912	0.138753	0.251	0.19	1
ASH2L	0.00950336	0.438665	0.172	0.126	1
MAP2K2	0.00951748	-0.432574	0.514	0.48	1
GABBR1	0.00952303	0.478254	0.118	0.082	1
MCTS1	0.00952398	-0.480784	0.25	0.279	1
SRSF8	0.00953577	0.0572636	0.34	0.256	1
ITGB7	0.00953635	-0.543592	0.298	0.313	1
TRIAP1	0.00956704	0.0861341	0.205	0.15	1
DDX1	0.00957731	0.19467	0.262	0.2	1
WDR1	0.00962294	-0.406191	0.407	0.414	1
MDH2	0.00963197	-0.353894	0.455	0.443	1
TMEM147	0.00964751	-0.557156	0.252	0.279	1
LENG1	0.00970485	-0.701594	0.16	0.191	1
POLR2I	0.00976397	-0.503624	0.312	0.327	1
DCTN2	0.00977202	-0.507332	0.298	0.319	1
SCAMP1	0.00987044	0.193241	0.256	0.195	1
SCYL3	0.00987754	0.396376	0.12	0.082	1
AL049869.3	0.00988849	0.224753	0.118	0.079	1
POLR2B	0.00989324	0.19847	0.342	0.269	1
PPARA	0.0099062	0.543665	0.11	0.075	1
HAT1	0.00990906	0.331461	0.269	0.21	1
TMEM203	0.00994565	-0.638511	0.204	0.234	1
FOXRED1	0.00994796	0.281577	0.147	0.103	1
TCP1	0.00997662	0.165695	0.4	0.313	1
MRPL4	0.0100331	0.0449403	0.276	0.207	1
ZNF428	0.010071	-0.451982	0.341	0.351	1
NDUFA6	0.0100765	-0.441752	0.42	0.416	1
AC005695.2	0.0100819	0.277852	0.1	0.065	1
ZNF846	0.010136	0.427056	0.125	0.088	1
EFL1	0.0101887	0.502063	0.132	0.093	1
MIB2	0.0102268	0.016783	0.217	0.16	1
CCR4	0.0102476	0.223274	0.115	0.078	1
TXNDC12	0.0102495	-0.465629	0.274	0.302	1
IMPDH1	0.0102644	-0.669523	0.114	0.149	1
RPL7	0.0103504	-0.0904562	0.992	0.984	1
C19orf12	0.0103557	-0.582794	0.161	0.195	1
ZNF480	0.0103883	0.138876	0.199	0.147	1
LINC00486	0.0104599	0.176163	0.499	0.418	1
NUDT21	0.0105019	0.133351	0.274	0.21	1
ARRB1	0.0105212	-0.618252	0.124	0.159	1
HCFC1R1	0.0105254	-0.59985	0.092	0.125	1
CLCN3	0.0105278	0.1572	0.205	0.15	1
MRPS33	0.010563	-0.48084	0.287	0.312	1
TRAFD1	0.0106272	0.375175	0.13	0.092	1
BATF	0.0106454	0.384188	0.408	0.34	1
C2orf49	0.010702	0.203864	0.165	0.119	1
SYNGR2	0.0107234	-0.674706	0.13	0.164	1
ATP6V0D1	0.0107318	-0.398871	0.275	0.305	1
PAXBP1	0.010741	0.236305	0.251	0.193	1
ATPAF1	0.010768	0.153365	0.16	0.112	1
TRNAU1AP	0.0107932	-0.55815	0.179	0.211	1
NAP1L4	0.0108301	0.0915757	0.768	0.671	1
TAF13	0.0108498	0.204083	0.188	0.139	1
MAP4K1	0.0109976	-0.0120701	0.252	0.186	1
C11orf49	0.0110712	0.508816	0.219	0.174	1
AKTIP	0.0111072	0.260174	0.186	0.136	1
AC009505.1	0.0111997	-0.701212	0.127	0.159	1
ULK1	0.0112156	0.297659	0.149	0.108	1
TAF6	0.0112678	0.380916	0.109	0.072	1
C17orf67	0.011287	0.285433	0.121	0.084	1
ATP2B1	0.011323	0.209991	0.619	0.537	1
EIF2B5	0.0113505	0.329245	0.143	0.102	1
MYC	0.0113714	0.120847	0.298	0.232	1
NT5C	0.011407	-0.516357	0.191	0.224	1
SELENOK	0.0114194	0.133927	0.641	0.528	1
TAZ	0.0114348	0.016268	0.236	0.176	1
TTC37	0.0116345	0.176512	0.337	0.271	1
WDR45B	0.0116446	0.140627	0.237	0.18	1
C11orf80	0.0116656	0.283804	0.116	0.079	1
SLC18B1	0.0116795	0.3203	0.101	0.067	1
DPP4	0.0117195	0.15115	0.231	0.173	1
NASP	0.0117401	0.210386	0.524	0.435	1
ZBTB7B	0.0117494	-0.793477	0.089	0.119	1
LINC02762	0.0117633	0.179553	0.142	0.099	1
DIS3L	0.0117969	0.399514	0.138	0.098	1
AC011603.2	0.0119058	0.297063	0.132	0.093	1
ATP2B4	0.0119086	-0.349812	0.398	0.421	1
TSN	0.0119519	0.103071	0.232	0.173	1
VPS39	0.0119653	0.239149	0.197	0.147	1
RIN3	0.0119662	0.185648	0.303	0.237	1
C6orf120	0.0119762	0.24508	0.106	0.071	1
TTC27	0.0119852	0.304207	0.228	0.176	1
HDLBP	0.0120676	0.340095	0.296	0.241	1
AK3	0.01209	0.152689	0.219	0.164	1
UNC13D	0.012095	0.224502	0.239	0.183	1
FMNL1	0.0121096	0.105692	0.59	0.476	1
MCFD2	0.01211	0.376479	0.18	0.135	1
SLA2	0.0122216	-0.0429417	0.163	0.115	1
FAM49B	0.0122251	0.145878	0.814	0.693	1
SGK3	0.0122324	0.111328	0.424	0.337	1
AGFG1	0.0122596	0.0314849	0.387	0.3	1
SCAND1	0.0122641	-0.253629	0.536	0.518	1
ATG7	0.0122663	0.148296	0.414	0.33	1
PIGT	0.0122766	0.257601	0.172	0.126	1
TMEM91	0.0123379	0.248538	0.147	0.106	1
INTS4	0.0124698	0.328729	0.19	0.143	1
GMIP	0.0125169	0.240556	0.182	0.136	1
COX10	0.0125458	0.337832	0.156	0.115	1
MT-ND4L	0.0125949	0.0658268	0.905	0.819	1
PIP4P1	0.0126273	0.0973353	0.154	0.109	1
BTBD6	0.0127021	0.00411432	0.19	0.136	1
ZNF720	0.0127441	0.180071	0.193	0.143	1
NUMB	0.0128314	-0.513928	0.319	0.341	1
TNFAIP8	0.0128397	-0.131481	0.828	0.816	1
TEN1	0.0128451	0.243869	0.142	0.101	1
ACSL1	0.0130184	-1.3346	0.16	0.187	1
LAPTM4A	0.013024	-0.370213	0.333	0.346	1
SH3GLB2	0.0130649	0.189712	0.191	0.139	1
NCOA6	0.0130996	0.297707	0.244	0.194	1
WASHC3	0.0131119	-0.365423	0.326	0.35	1
MCL1	0.0131884	0.182716	0.725	0.623	1
OLA1	0.0132371	0.224159	0.483	0.399	1
DIMT1	0.0132549	0.156135	0.262	0.203	1
FAM122B	0.0133008	0.154309	0.117	0.079	1
GLMN	0.0133377	0.214473	0.205	0.154	1
ANO6	0.0133726	0.334446	0.293	0.242	1
ATF3	0.0134255	0.395132	0.186	0.14	1
SUSD1	0.0134801	-0.604235	0.092	0.125	1
DPH5	0.0134946	0.104562	0.226	0.167	1
ZNF451-AS1	0.0135111	0.273149	0.122	0.085	1
AL137856.1	0.0135281	0.416209	0.104	0.071	1
ATL3	0.0135814	0.141298	0.187	0.139	1
PTBP1	0.0136244	0.176456	0.338	0.263	1
C1D	0.0136595	-0.462418	0.258	0.288	1
CERK	0.0137015	0.15603	0.318	0.254	1
PSMC6	0.0137393	0.194516	0.401	0.319	1
KRIT1	0.0137707	0.158951	0.274	0.214	1
MRPL21	0.0138124	-0.497475	0.244	0.269	1
ALKBH7	0.0138157	0.123969	0.556	0.449	1
ZNF224	0.013831	0.114937	0.152	0.109	1
NCOA2	0.0138422	0.164014	0.619	0.525	1
INKA2	0.0138765	-0.659225	0.11	0.142	1
UPF3A	0.0138977	-0.52898	0.287	0.309	1
GTPBP4	0.0139615	0.134582	0.245	0.186	1
KLHDC4	0.0141348	0.18938	0.226	0.17	1
VPS35L	0.0141643	0.329707	0.2	0.153	1
LINC00910	0.014166	-0.108097	0.371	0.394	1
AP4E1	0.0141682	0.405022	0.165	0.125	1
FAM193B	0.0141792	0.274277	0.128	0.089	1
EBAG9	0.0141809	0.0887948	0.223	0.169	1
CNOT6	0.0142179	0.156986	0.186	0.139	1
ARL6IP1	0.0142231	-0.347149	0.469	0.466	1
LPAR2	0.0142281	0.225686	0.115	0.079	1
CCDC14	0.014238	-0.0546396	0.171	0.123	1
HDAC2	0.0143047	0.235793	0.24	0.19	1
TMEM154	0.0143356	-0.485448	0.21	0.242	1
CFAP410	0.0143443	0.26327	0.125	0.088	1
SLC25A46	0.0143807	0.252508	0.195	0.149	1
IL10RB	0.014398	-0.414642	0.219	0.252	1
INTS1	0.0144118	0.249476	0.124	0.086	1
GPR18	0.014424	0.200529	0.125	0.086	1
HCFC1	0.0144446	0.221466	0.124	0.086	1
ACTR10	0.0145654	0.175537	0.358	0.285	1
TFEB	0.0145826	-0.51201	0.092	0.125	1
COX18	0.014634	0.257332	0.132	0.093	1
HM13	0.0146586	0.167286	0.431	0.344	1
TESK2	0.0146737	0.56608	0.127	0.091	1
PRKCB	0.0146749	0.120185	0.75	0.643	1
SMIM14	0.0146958	-0.516409	0.107	0.14	1
C12orf42	0.0148254	0.552047	0.111	0.078	1
MAN2B2	0.014892	0.119915	0.11	0.075	1
VMP1	0.0149081	-0.0420115	0.704	0.561	1
ERAP2	0.0149251	0.101284	0.248	0.188	1
METTL14	0.0149408	0.182348	0.151	0.11	1
OXA1L	0.0149549	0.136814	0.29	0.228	1
VASP	0.0150207	-0.397674	0.424	0.414	1
ARF6	0.015097	-0.282504	0.481	0.467	1
MTMR9	0.0151095	0.304897	0.16	0.119	1
RBM42	0.0151153	-0.558973	0.147	0.178	1
CYB561A3	0.0151828	0.0899673	0.151	0.108	1
STX2	0.0152344	0.248387	0.176	0.132	1
FCHO1	0.0153203	0.25808	0.15	0.109	1
PMVK	0.0153279	-0.546803	0.247	0.273	1
TXN2	0.0154488	-0.435982	0.297	0.317	1
ZNF581	0.0154811	0.239615	0.164	0.122	1
FAM200B	0.0155548	-0.531914	0.25	0.275	1
CARS	0.015562	-0.530497	0.179	0.21	1
PSMC3	0.0155632	-0.529409	0.259	0.28	1
PCBD2	0.0155745	0.326689	0.197	0.15	1
IPO9	0.0156419	0.296374	0.189	0.143	1
ANAPC15	0.0156793	-0.56103	0.225	0.254	1
AL133453.1	0.0156965	-0.665735	0.138	0.167	1
POT1	0.0157546	0.351355	0.126	0.089	1
GNL3L	0.0158787	0.270699	0.189	0.144	1
MIEN1	0.0159012	-0.427156	0.279	0.299	1
TM7SF3	0.0159405	0.140107	0.198	0.147	1
MRPL50	0.0159472	-0.824762	0.118	0.144	1
SEC22A	0.0160092	0.30932	0.188	0.144	1
FUNDC2	0.0160197	-0.550734	0.273	0.292	1
WDFY1	0.0160415	-0.335491	0.197	0.237	1
MRI1	0.0160647	0.253112	0.1	0.067	1
ASCC2	0.0160827	0.129138	0.242	0.186	1
TSTA3	0.0160936	-0.570677	0.206	0.234	1
FBXO38	0.0160977	0.126997	0.164	0.122	1
SETDB1	0.0161	0.353831	0.146	0.106	1
SYT11	0.0161897	0.31379	0.117	0.082	1
DNAJC24	0.016196	0.2847	0.12	0.085	1
SNX20	0.0162332	-0.497399	0.183	0.215	1
ACADM	0.0162663	-0.557564	0.185	0.215	1
NCOA3	0.0162837	0.101278	0.591	0.496	1
PARP15	0.0163441	-0.512036	0.294	0.316	1
NOP56	0.0164569	-0.468141	0.32	0.337	1
FAM160B1	0.0165316	0.267305	0.183	0.137	1
SNRPD3	0.0166052	-0.435654	0.268	0.295	1
MTG1	0.0167114	0.085825	0.316	0.244	1
CCDC138	0.0168332	0.620665	0.122	0.089	1
ARHGAP26	0.016958	-0.34235	0.427	0.436	1
DCAF15	0.0169723	0.077808	0.192	0.143	1
TBC1D2B	0.016997	0.0713635	0.268	0.208	1
NOTCH1	0.0170117	0.537684	0.111	0.079	1
ETS1	0.0170465	-0.148091	0.892	0.871	1
PPCS	0.0171199	-0.324506	0.335	0.353	1
PHF2	0.0171753	0.386609	0.136	0.101	1
RRAGA	0.0172505	-0.663712	0.18	0.208	1
ZNF699	0.0174262	0.167805	0.146	0.106	1
WDR3	0.0174309	0.0190064	0.18	0.132	1
SIRT3	0.0175746	0.083456	0.139	0.098	1
ZYX	0.0176897	-0.559718	0.216	0.244	1
UBLCP1	0.0177374	-0.622573	0.148	0.177	1
PACS2	0.0178902	0.313218	0.123	0.088	1
LIX1L	0.0179323	0.150721	0.215	0.163	1
RBKS	0.017974	0.204572	0.115	0.079	1
ZNF875	0.0180539	0.0343585	0.127	0.088	1
C4orf47	0.0180557	0.202539	0.101	0.068	1
ZSWIM8	0.0181027	0.335341	0.133	0.098	1
BLMH	0.0181476	0.21668	0.158	0.116	1
COA8	0.0181673	-0.477701	0.176	0.207	1
WDR46	0.0181737	-0.619866	0.164	0.191	1
VRK3	0.0181838	0.14182	0.247	0.195	1
PLA2G12A	0.0182653	0.187998	0.152	0.11	1
TTLL3	0.0183398	0.268289	0.121	0.086	1
BRD7	0.0185712	0.110097	0.505	0.407	1
EIF1AX	0.0185841	0.169186	0.739	0.643	1
HNRNPLL	0.0186039	-0.612091	0.239	0.268	1
EIF2B1	0.0186807	-0.476066	0.183	0.214	1
MFSD1	0.0188252	-0.569567	0.105	0.136	1
H2AFV	0.0188442	0.110905	0.707	0.588	1
RPP21	0.0188583	-0.513142	0.243	0.266	1
DYNC1I2	0.0189599	-0.358199	0.24	0.271	1
SCAP	0.0189853	0.147707	0.212	0.163	1
IKZF2	0.0190223	-1.11657	0.098	0.126	1
TNK2	0.0190834	0.218848	0.178	0.135	1
SLFN5	0.0191283	0.0835164	0.548	0.453	1
TMEM199	0.0191357	-0.745947	0.092	0.12	1
PRRC1	0.0192137	0.368214	0.126	0.091	1
CHMP2B	0.019291	0.121389	0.252	0.198	1
RAD17	0.0193353	0.21544	0.126	0.089	1
MLH3	0.0193419	0.384134	0.113	0.079	1
NEPRO	0.019363	0.201284	0.18	0.135	1
NBDY	0.0193776	0.0583311	0.528	0.436	1
ZSCAN16-AS1	0.0193939	-0.508502	0.2	0.228	1
ATP13A2	0.0194108	0.349379	0.113	0.079	1
PCED1B	0.0194198	0.162056	0.66	0.598	1
FRAT2	0.019483	-0.583872	0.114	0.144	1
CHMP1A	0.0195091	-0.518312	0.167	0.198	1
CD151	0.0195165	-0.698865	0.104	0.133	1
PNPLA2	0.0195665	0.203414	0.244	0.191	1
FBXW2	0.0196453	0.105315	0.24	0.186	1
CTSA	0.019648	-0.457602	0.224	0.254	1
IRF3	0.0197472	-0.433273	0.403	0.401	1
PLEKHA2	0.019822	0.270943	0.333	0.275	1
TTC28-AS1	0.0198264	0.0396518	0.208	0.156	1
TMOD3	0.0198344	0.105556	0.572	0.465	1
STOM	0.0198412	-0.510983	0.213	0.245	1
TNFSF12	0.0198862	-0.5448	0.243	0.261	1
MAPK9	0.0199172	0.0404949	0.167	0.123	1
WIPF2	0.0199809	0.20159	0.223	0.177	1
ARHGEF6	0.020048	0.162408	0.435	0.346	1
MKNK2	0.0201213	0.0825887	0.413	0.319	1
POLD2	0.0203011	0.120167	0.168	0.123	1
AC079921.1	0.0203658	0.401097	0.109	0.076	1
NOP53	0.0203761	0.055013	0.962	0.932	1
GRK2	0.0203845	0.11202	0.441	0.348	1
TXNL4A	0.0205662	0.105558	0.521	0.415	1
MAT2B	0.0205873	-0.482414	0.207	0.235	1
ZNF83	0.0206603	0.0415994	0.323	0.251	1
CLNS1A	0.0206955	-0.295609	0.472	0.458	1
LINC00963	0.020706	0.309407	0.115	0.082	1
MRFAP1	0.020816	-0.368067	0.428	0.424	1
CHST12	0.0208296	-0.390598	0.186	0.218	1
CEP192	0.0209433	0.194762	0.287	0.232	1
MGAT2	0.0209965	0.129408	0.144	0.105	1
BIN2	0.0210505	-0.188408	0.728	0.681	1
RBBP4	0.0211094	0.180592	0.382	0.313	1
STAM2	0.0211371	0.128168	0.11	0.076	1
CHRAC1	0.021155	0.152545	0.228	0.177	1
WASHC5	0.0212506	0.249496	0.171	0.129	1
UBIAD1	0.0212874	0.385273	0.1	0.069	1
TRAPPC12	0.0213058	0.0456604	0.254	0.198	1
LSP1	0.0213286	-0.27539	0.665	0.599	1
PARP9	0.0213459	-0.686288	0.161	0.188	1
ARRDC3	0.0214544	0.231984	0.441	0.364	1
AC104162.2	0.0214746	0.238869	0.1	0.069	1
EIF2B3	0.0215429	0.31454	0.189	0.146	1
TRAPPC4	0.021622	-0.471309	0.288	0.305	1
MOCS2	0.0216553	0.142193	0.134	0.095	1
TRIOBP	0.021714	-0.558305	0.125	0.156	1
AKR7A2	0.0217205	-0.54735	0.236	0.258	1
ANXA6	0.0217741	-0.256612	0.613	0.575	1
MFSD4B	0.0217797	0.14577	0.223	0.174	1
TAMM41	0.0217868	0.216881	0.19	0.146	1
ACTA2	0.0218593	-0.00290384	0.106	0.072	1
RNF149	0.0218884	0.196989	0.65	0.561	1
WDR55	0.0220158	0.358448	0.107	0.075	1
CWC22	0.0220261	0.239259	0.163	0.122	1
RAD54L2	0.0220696	0.266444	0.154	0.116	1
TOMM40	0.022148	0.0557579	0.204	0.154	1
NCLN	0.0222082	0.141226	0.151	0.112	1
SLC11A2	0.0222236	0.340308	0.138	0.102	1
NVL	0.0222407	0.387713	0.176	0.136	1
ADI1	0.0222474	-0.417447	0.276	0.302	1
SMNDC1	0.0222634	0.214597	0.226	0.174	1
NOL9	0.0222944	0.164091	0.196	0.15	1
SMARCB1	0.0223495	0.116012	0.279	0.217	1
CTNNBIP1	0.0223538	-0.588954	0.094	0.123	1
TMEM128	0.0224978	0.235656	0.121	0.086	1
ATRAID	0.0225032	-0.411261	0.427	0.409	1
ZNHIT6	0.02253	0.204705	0.214	0.164	1
MIA2	0.0225707	0.0995567	0.363	0.295	1
LZIC	0.022594	-0.534543	0.222	0.248	1
UBL4A	0.0226235	-0.704237	0.116	0.143	1
PSME3	0.022687	0.172997	0.146	0.106	1
UBR2	0.0226989	-0.234917	0.465	0.473	1
DDX42	0.0228217	0.125166	0.239	0.187	1
CLK3	0.0229836	0.0367314	0.197	0.15	1
CHMP4A	0.0230963	-0.315781	0.565	0.531	1
EVI2B	0.0233865	-0.194991	0.644	0.606	1
FBXL15	0.0233867	-0.607938	0.232	0.254	1
EIF5B	0.0234533	0.15345	0.499	0.419	1
ACVR2A	0.0236025	0.141483	0.172	0.132	1
B3GALT4	0.023758	-0.61038	0.084	0.112	1
DRAM2	0.0237735	0.194928	0.237	0.188	1
TDP2	0.0239008	0.0449974	0.204	0.157	1
CPT1A	0.0239082	-0.431125	0.208	0.237	1
PPP1R21	0.0239216	0.0796941	0.341	0.275	1
RANBP1	0.0239268	-0.306542	0.406	0.399	1
ALYREF	0.0240152	0.0606511	0.218	0.169	1
STK24	0.0240681	0.157539	0.575	0.483	1
LRRC23	0.0241929	0.375833	0.131	0.096	1
DENND10	0.0242933	-0.425336	0.182	0.215	1
TMEM140	0.024338	0.170492	0.183	0.137	1
AC104316.1	0.024368	0.051167	0.207	0.154	1
RFLNB	0.0244102	0.115476	0.239	0.187	1
DPP8	0.0244499	0.151039	0.266	0.214	1
PIK3R1	0.0245062	0.08945	0.557	0.467	1
UBE2D1	0.0245774	-0.529758	0.171	0.201	1
SCAMP1-AS1	0.0246033	0.183551	0.109	0.076	1
BNIP2	0.0246126	0.0965771	0.406	0.334	1
MAPK1	0.0248847	0.158362	0.51	0.428	1
CFAP298	0.0249023	-0.494494	0.225	0.252	1
PANK2	0.0249508	0.130639	0.355	0.286	1
POLR3A	0.0249852	-0.676321	0.075	0.101	1
SLC35E3	0.0250061	0.346441	0.1	0.071	1
GOLGA2	0.0251143	0.301827	0.138	0.103	1
ARAF	0.0252365	0.166497	0.186	0.14	1
FH	0.0252433	-0.612569	0.107	0.135	1
GLCCI1	0.025286	-0.0252106	0.464	0.387	1
SUN2	0.025478	0.100669	0.63	0.52	1
KXD1	0.0254967	0.108713	0.215	0.166	1
MSH3	0.025536	0.168127	0.271	0.218	1
TSNAX	0.0255651	-0.372286	0.31	0.329	1
NOL8	0.0256018	0.151862	0.214	0.164	1
HNRNPUL1	0.0256332	0.107209	0.496	0.398	1
UBE3B	0.0256791	0.197285	0.134	0.099	1
STK11	0.0256945	0.131649	0.182	0.139	1
RAP2B	0.0257429	-0.469838	0.257	0.28	1
ELK3	0.0257519	0.100242	0.273	0.217	1
SRPK1	0.025792	0.181881	0.319	0.256	1
ZNF277	0.0258292	0.186375	0.287	0.234	1
SYNJ2BP	0.0258779	0.19093	0.122	0.088	1
APC	0.0258827	0.215587	0.263	0.215	1
PEPD	0.0259063	-0.517059	0.25	0.272	1
NUP43	0.0259482	0.00555555	0.128	0.091	1
DHRS4L2	0.0260207	-0.451338	0.175	0.203	1
SEL1L	0.0262506	0.148774	0.224	0.174	1
TIPRL	0.0262992	0.0943467	0.377	0.303	1
PRKCZ	0.0263044	0.292872	0.125	0.091	1
GRHPR	0.0263749	-0.461117	0.193	0.221	1
TERF1	0.0264087	0.16971	0.259	0.203	1
SNX6	0.0264579	-0.20007	0.573	0.548	1
NT5C3A	0.0265866	0.168747	0.416	0.343	1
SSBP4	0.0266904	-0.323264	0.447	0.452	1
FPGS	0.026719	0.152444	0.136	0.101	1
MRPL24	0.0267232	-0.68837	0.127	0.153	1
KLHDC10	0.0267263	-0.285583	0.13	0.164	1
AMZ2	0.0267818	0.11304	0.183	0.136	1
SMC3	0.026816	0.0744935	0.403	0.327	1
GAMT	0.026862	0.107192	0.103	0.071	1
BTD	0.0270067	0.187251	0.229	0.177	1
ZNF75D	0.0270633	0.445984	0.133	0.101	1
ANKRD10	0.0272284	0.166923	0.322	0.259	1
SLC25A25	0.0272379	0.178548	0.158	0.119	1
TMEM106B	0.0272572	0.0277351	0.266	0.201	1
SYNE1	0.0272634	-0.148017	0.508	0.527	1
DDX39B	0.0272726	0.0614192	0.597	0.493	1
MAP3K7	0.0272924	0.208199	0.207	0.164	1
MRPS16	0.0273548	-0.502959	0.231	0.252	1
TSG101	0.0274216	-0.334047	0.237	0.269	1
CALM3	0.0274548	-0.320736	0.619	0.576	1
USP5	0.0274925	0.165703	0.125	0.091	1
EVI2A	0.0276062	-0.421943	0.291	0.312	1
MAGOH	0.027729	-0.344259	0.494	0.472	1
EZH1	0.0278662	0.0654553	0.239	0.186	1
FAM168A	0.0279006	0.447847	0.24	0.203	1
PIKFYVE	0.0280446	0.188757	0.253	0.201	1
SLAMF1	0.0280745	-0.40141	0.307	0.329	1
KDM5B	0.0281685	0.300283	0.21	0.169	1
ITGB1BP1	0.0282731	-0.444004	0.32	0.33	1
NARS	0.0283743	0.0786963	0.286	0.225	1
KCTD18	0.0284259	0.0986471	0.105	0.074	1
SFR1	0.0284939	0.334736	0.117	0.085	1
APMAP	0.0285126	-0.579526	0.202	0.224	1
BSCL2	0.0286143	0.232584	0.117	0.084	1
MFSD12	0.0286966	0.162161	0.169	0.127	1
SLC25A24	0.0287294	-0.545503	0.156	0.183	1
ATAD1	0.0287518	0.154054	0.255	0.201	1
CCDC115	0.0290102	-0.518167	0.196	0.224	1
WDR12	0.0290131	0.250633	0.129	0.095	1
SIRT7	0.0291757	-0.529256	0.259	0.275	1
CCZ1B	0.0291836	0.0559527	0.212	0.163	1
HSD17B4	0.0293308	-0.531838	0.116	0.144	1
CNOT3	0.0293939	0.299937	0.11	0.078	1
HIGD1A	0.0296061	-0.637022	0.122	0.147	1
ECSIT	0.0296797	0.216509	0.161	0.122	1
IFNAR1	0.02979	0.0807686	0.334	0.268	1
TSFM	0.0298681	0.0887414	0.16	0.119	1
TIMM9	0.0299072	0.138444	0.228	0.177	1
PNPLA6	0.0299219	0.18105	0.145	0.109	1
DPP7	0.0299434	-0.262056	0.513	0.487	1
MTERF4	0.0299911	0.039307	0.337	0.265	1
PRDX6	0.0300026	0.0994439	0.553	0.448	1
SLC38A9	0.0301429	0.310975	0.196	0.156	1
TCTEX1D2	0.0301986	-0.668947	0.149	0.176	1
LINC02591	0.0302133	0.0860808	0.106	0.074	1
GBE1	0.0302562	0.479817	0.145	0.112	1
RGL2	0.0302823	0.0845836	0.118	0.086	1
MTF1	0.0303654	0.19302	0.119	0.086	1
IKBKG	0.0304094	-0.562067	0.091	0.118	1
FAM234A	0.030481	0.164009	0.135	0.099	1
AMMECR1	0.0305779	0.273634	0.236	0.191	1
TMEM238	0.0307362	-0.0093253	0.351	0.271	1
ST3GAL2	0.0307433	0.185022	0.14	0.105	1
LY75	0.0308408	0.147802	0.244	0.193	1
ADIPOR1	0.0309544	0.135594	0.232	0.183	1
LTO1	0.0309659	0.100168	0.112	0.079	1
ABHD15-AS1	0.0312219	0.236215	0.282	0.234	1
AL627171.2	0.0312337	0.175738	0.343	0.282	1
SET	0.0313617	0.11137	0.789	0.67	1
SAMM50	0.0314269	-0.580198	0.158	0.183	1
PKNOX1	0.0315247	0.27426	0.16	0.123	1
IL1RAP	0.031529	0.238048	0.106	0.075	1
AC010275.1	0.0315508	0.104728	0.127	0.092	1
KMT5A	0.0315782	0.232669	0.124	0.091	1
GCDH	0.0317249	0.202449	0.136	0.101	1
MAPK14	0.0319289	0.0470894	0.359	0.29	1
REXO4	0.0321747	0.0840388	0.153	0.115	1
HOXB2	0.0322534	-0.618939	0.146	0.17	1
NCK2	0.0322899	-0.00395424	0.737	0.615	1
ANKRD54	0.0323204	0.0847974	0.101	0.071	1
PLCD1	0.0324759	0.283387	0.102	0.072	1
TMEM9B	0.0324965	-0.519107	0.225	0.248	1
MORN3	0.0325173	0.132503	0.111	0.079	1
MRPL43	0.0326301	-0.445305	0.306	0.314	1
NUDT2	0.0327342	0.00314482	0.184	0.142	1
SLC25A28	0.0328318	0.166626	0.169	0.129	1
TSR2	0.0328457	0.0110666	0.271	0.21	1
CEP295	0.0328619	0.300347	0.127	0.093	1
Z99127.4	0.0328667	0.0797833	0.168	0.127	1
C11orf58	0.0329199	0.0606412	0.743	0.626	1
CEMIP2	0.0329486	0.0256305	0.643	0.558	1
AC025159.1	0.0329622	0.155546	0.229	0.181	1
CFDP1	0.0330194	0.2091	0.46	0.397	1
KIAA1328	0.0331356	0.312528	0.266	0.22	1
RIOX2	0.0331575	0.0396768	0.106	0.075	1
APLP2	0.0331688	-0.067943	0.365	0.282	1
IMPA1	0.0331986	0.214392	0.129	0.095	1
TCP11L1	0.0333247	0.328501	0.118	0.088	1
RASSF1	0.0333602	0.135309	0.393	0.32	1
SGTA	0.0333811	0.246246	0.126	0.093	1
HERC4	0.0334957	0.123052	0.537	0.46	1
CCDC137	0.0336422	0.150204	0.157	0.118	1
PLIN3	0.0337556	-0.453841	0.133	0.164	1
CLUAP1	0.033866	0.291536	0.169	0.13	1
SLC25A53	0.0340122	0.167064	0.15	0.11	1
NPC1	0.0340765	0.151936	0.325	0.269	1
ZHX1	0.034087	0.318539	0.143	0.109	1
CHERP	0.0342675	0.202814	0.11	0.079	1
TMEM65	0.0342863	0.154127	0.407	0.348	1
ANKRD40	0.0343088	0.212146	0.11	0.079	1
ANAPC7	0.0344842	0.0686889	0.154	0.113	1
RUFY3	0.0345253	0.45497	0.15	0.116	1
TRIM52	0.0345391	0.166549	0.189	0.146	1
EIF3J-DT	0.0345438	0.189147	0.132	0.099	1
COPS5	0.0346019	-0.421364	0.34	0.347	1
FAM136A	0.0347022	0.0824832	0.151	0.113	1
CCL28	0.034823	0.0775104	0.132	0.096	1
WDTC1	0.0348269	0.153814	0.175	0.133	1
TAB3	0.0348783	0.284972	0.12	0.089	1
RNF146	0.0348886	-0.54871	0.106	0.133	1
HAX1	0.0351364	-0.308668	0.42	0.418	1
RASA1	0.0352291	0.0783782	0.456	0.373	1
FAM204A	0.0352368	-0.373081	0.333	0.341	1
FIG4	0.0353856	-0.580115	0.076	0.101	1
CRNKL1	0.0354146	0.209946	0.145	0.109	1
ATIC	0.0354156	0.120857	0.198	0.154	1
Z93241.1	0.0354478	0.127571	0.203	0.159	1
RNF2	0.035471	0.116062	0.156	0.118	1
RABL6	0.0355163	0.0499542	0.306	0.245	1
TPD52	0.035527	0.170625	0.239	0.188	1
UBE2A	0.0355352	0.0831013	0.297	0.238	1
COA6-AS1	0.0355621	0.0864444	0.1	0.071	1
TOX	0.0359439	-0.425806	0.189	0.224	1
QTRT1	0.0359739	0.159841	0.131	0.095	1
GTF3C5	0.0360298	0.234781	0.101	0.072	1
MPRIP	0.0360625	0.0376377	0.388	0.309	1
CYB5B	0.0361369	-0.521586	0.182	0.208	1
IFRD2	0.0362847	0.0300865	0.145	0.105	1
SMG7	0.0362941	0.0873098	0.29	0.237	1
UBE2Z	0.0364371	0.103636	0.215	0.169	1
CENPP	0.03644	0.433312	0.13	0.099	1
SARS	0.036502	-0.312018	0.352	0.37	1
ARMT1	0.0365374	-0.636061	0.092	0.118	1
THAP11	0.0365691	0.0357851	0.251	0.195	1
SDF4	0.0366912	-0.0286705	0.33	0.265	1
SRPK2	0.0367672	0.170469	0.77	0.714	1
IFT88	0.0370154	0.707586	0.103	0.076	1
HNRNPK	0.0370855	-0.164335	0.803	0.745	1
TNFRSF25	0.0371099	-0.063831	0.356	0.276	1
SSB	0.037297	-0.26251	0.588	0.557	1
ACAT1	0.037701	0.086335	0.294	0.239	1
BAZ2B	0.0377084	-0.490854	0.221	0.244	1
SWT1	0.0378913	0.344718	0.109	0.081	1
RIC8B	0.0379746	0.219467	0.14	0.105	1
AC016074.2	0.037982	-0.504989	0.253	0.272	1
NDRG1	0.0380032	-0.417936	0.258	0.282	1
POR	0.0380057	0.281154	0.171	0.135	1
LCK	0.0380335	-0.188525	0.82	0.776	1
PHYH	0.0381934	0.122463	0.148	0.112	1
MAN2B1	0.0382567	0.0884371	0.266	0.212	1
TPGS2	0.0382893	0.0537342	0.208	0.16	1
CHST7	0.0383932	-0.565075	0.096	0.122	1
ZC3H13	0.0391163	0.155991	0.378	0.319	1
DGLUCY	0.0391358	0.0734154	0.328	0.268	1
POLG2	0.0392053	0.0265316	0.193	0.152	1
CHCHD3	0.0393933	0.0255542	0.416	0.333	1
IFNG	0.0394048	0.0307993	0.123	0.153	1
MRPL22	0.0395341	-0.533403	0.215	0.235	1
MIDN	0.0396302	0.116406	0.328	0.268	1
SLBP	0.0397503	-0.406171	0.238	0.258	1
GMPR2	0.0397771	-0.498745	0.195	0.22	1
PTPRM	0.0398875	-0.496349	0.103	0.129	1
BTF3L4	0.0400731	-0.43709	0.282	0.296	1
ST8SIA4	0.0400925	-0.340977	0.256	0.282	1
SEPTIN7	0.0402267	0.0701655	0.89	0.83	1
CYB5R4	0.0402289	-0.435837	0.255	0.276	1
VPS33A	0.0403077	0.0779181	0.205	0.161	1
ABCD2	0.0404827	0.194929	0.169	0.13	1
NBN	0.0406063	-0.537803	0.168	0.194	1
CPLANE1	0.0406144	0.406812	0.101	0.074	1
PHAX	0.0408255	-0.424812	0.191	0.215	1
KMT5B	0.0410139	0.128237	0.269	0.218	1
ATP1B3	0.0410374	0.227165	0.507	0.433	1
FDFT1	0.0414358	0.0662053	0.343	0.282	1
TMEM242	0.0416837	0.15473	0.219	0.174	1
PTGES3	0.0416843	-0.128816	0.844	0.81	1
HIST3H2A	0.0418612	-0.550108	0.134	0.159	1
UBA3	0.0418749	0.145006	0.297	0.246	1
TRAPPC13	0.04193	0.257346	0.165	0.129	1
CCT6A	0.0420651	-0.311085	0.396	0.397	1
SCRN3	0.0421583	0.0626062	0.103	0.074	1
PSD4	0.042203	0.0283077	0.169	0.13	1
ARMC10	0.0422206	0.0270156	0.197	0.154	1
SNAP47	0.0424968	-0.634247	0.129	0.153	1
AGO4	0.0425381	-0.397432	0.164	0.193	1
GPN1	0.0426743	0.111052	0.124	0.091	1
DTYMK	0.0428166	-0.667226	0.121	0.146	1
QSER1	0.0428368	0.171968	0.109	0.079	1
LINC00944	0.0428523	-0.714386	0.082	0.105	1
GOLGA1	0.0429218	0.117314	0.151	0.115	1
ETNK1	0.0430161	0.140322	0.34	0.282	1
MAP3K8	0.0431521	-0.329254	0.19	0.217	1
GALM	0.0431803	0.172542	0.425	0.363	1
AGO1	0.0433394	0.334147	0.125	0.095	1
COPB1	0.0433557	0.139291	0.418	0.347	1
MARK2	0.0433672	0.0478287	0.252	0.197	1
AKAP10	0.0433924	0.031641	0.284	0.225	1
STRADB	0.0435399	0.116615	0.133	0.099	1
WBP4	0.0436143	0.236158	0.211	0.171	1
C9orf78	0.0438537	0.107398	0.614	0.511	1
UXS1	0.0439286	0.0517655	0.367	0.289	1
PDCL3	0.0442059	-0.487579	0.198	0.221	1
NT5C3B	0.0442446	0.158237	0.105	0.075	1
NDUFS7	0.0443294	-0.350676	0.392	0.381	1
CUEDC2	0.044336	-0.525054	0.194	0.214	1
RABL3	0.0443588	0.180404	0.162	0.125	1
MMADHC	0.0444262	-0.0431067	0.301	0.234	1
ATP6V1D	0.0444444	-0.299981	0.252	0.28	1
NTPCR	0.0444774	0.0740113	0.151	0.116	1
SLU7	0.0446131	0.022062	0.355	0.285	1
MRPL2	0.0446466	-0.680393	0.124	0.147	1
ATF1	0.0446656	0.179803	0.244	0.198	1
ZFP62	0.0446961	0.0429184	0.104	0.075	1
TP53I13	0.0447218	0.121018	0.161	0.125	1
DIAPH2	0.0448145	0.137062	0.476	0.409	1
APBA3	0.0451058	0.108463	0.129	0.096	1
MRPL39	0.0451893	-0.461767	0.095	0.119	1
LRSAM1	0.045233	0.405782	0.101	0.075	1
SAR1B	0.045515	0.0488403	0.312	0.254	1
STRN	0.0456053	0.114297	0.295	0.239	1
ATXN3	0.04622	0.087887	0.29	0.237	1
CDK9	0.0462321	0.0490287	0.155	0.119	1
TFCP2	0.0466126	0.226477	0.28	0.232	1
UNC119	0.0466682	0.193416	0.148	0.115	1
PNRC2	0.0469636	0.0324283	0.472	0.382	1
SEPHS2	0.0471892	-0.383882	0.2	0.225	1
AC239799.2	0.0473697	0.152385	0.122	0.091	1
TMEM218	0.047638	-0.688364	0.092	0.115	1
P2RX4	0.0476534	0.184338	0.186	0.147	1
FLT3LG	0.0477402	0.0481816	0.511	0.419	1
AP1M1	0.0478286	0.159105	0.186	0.149	1
RNF8	0.0481479	-0.66007	0.104	0.127	1
SNHG17	0.0482115	-0.0152803	0.19	0.146	1
ASL	0.0482301	-0.595134	0.092	0.116	1
MED7	0.0485292	-0.638892	0.101	0.125	1
RHEB	0.0487167	0.107084	0.452	0.378	1
INO80E	0.048731	0.115512	0.158	0.12	1
AP003086.1	0.0489424	0.413164	0.153	0.123	1
TCEA1	0.0489583	0.108524	0.611	0.517	1
HPS3	0.0491515	-0.579446	0.098	0.122	1
RAB1B	0.0492054	-0.569039	0.159	0.186	1
AGAP2	0.0495961	0.0165674	0.109	0.079	1
STMN1	0.0497236	-0.936055	0.124	0.144	1
UQCRC2	0.0497548	0.105116	0.598	0.48	1
CLPX	0.0498185	0.182986	0.185	0.147	1
MBNL3	0.049861	0.136994	0.113	0.084	1
CANX	0.050164	-0.0102321	0.456	0.363	1
TRIM69	0.0503947	-0.474055	0.222	0.241	1
NCBP2AS2	0.0506657	0.081841	0.346	0.28	1
SYNRG	0.0507551	-0.316198	0.468	0.46	1
AC005332.4	0.0508193	0.0279487	0.117	0.085	1
CITED2	0.0509259	0.163063	0.427	0.354	1
CASS4	0.0509456	0.432632	0.115	0.088	1
CDC40	0.0510231	0.0533446	0.349	0.286	1
TMEM248	0.0510687	0.0665359	0.342	0.273	1
TVP23C	0.0513415	0.129401	0.171	0.136	1
NOL12	0.0513552	0.126018	0.199	0.157	1
AXIN1	0.0514169	0.127524	0.199	0.157	1
PIGBOS1	0.0516539	-0.443637	0.138	0.163	1
BRD8	0.0516563	-0.395798	0.092	0.116	1
SRM	0.051665	-0.375238	0.289	0.297	1
PIK3R5	0.052008	-0.185235	0.582	0.571	1
PHF11	0.0520635	-0.33375	0.385	0.387	1
COMMD9	0.0521417	-0.463044	0.156	0.18	1
NAPA	0.0521514	0.100669	0.397	0.333	1
AC027644.3	0.0521819	0.0991707	0.129	0.096	1
ANKS1A	0.052504	0.300457	0.214	0.177	1
LINS1	0.0525731	0.117127	0.291	0.234	1
TMED7	0.0527462	0.067305	0.161	0.123	1
DYNC1LI2	0.0527867	0.0790569	0.203	0.161	1
RELCH	0.0530659	0.0550532	0.332	0.275	1
SLC25A37	0.0532955	0.121833	0.201	0.159	1
HIGD2A	0.0533036	-0.197738	0.699	0.646	1
AC245014.3	0.0533463	0.272832	0.247	0.285	1
PRORP	0.0534263	0.168526	0.414	0.348	1
RAB10	0.0534818	0.139688	0.506	0.418	1
TMEM138	0.0534894	0.0790521	0.127	0.096	1
SOCS1	0.0538785	-0.0508974	0.391	0.307	1
TMEM209	0.0539479	0.353228	0.12	0.091	1
EHD1	0.0540951	-0.404728	0.311	0.319	1
RANBP3	0.0541289	0.17022	0.151	0.116	1
MR1	0.0541324	0.351725	0.138	0.108	1
RPL32	0.0542701	0.0185078	0.997	0.993	1
ZMYM6	0.0542833	0.188054	0.191	0.152	1
CSNK2B	0.0542867	-0.346366	0.43	0.415	1
ARRB2	0.0543307	-0.454752	0.364	0.354	1
AC092338.3	0.0543506	0.160744	0.136	0.102	1
SUMF2	0.0546503	0.0707512	0.377	0.307	1
PDXK	0.0547465	0.182223	0.233	0.193	1
HDDC2	0.0549214	-0.45071	0.283	0.29	1
ZNF217	0.0551072	0.0754844	0.382	0.312	1
ITPRIP	0.0551638	0.0592458	0.239	0.191	1
BBIP1	0.0551802	0.0940462	0.243	0.195	1
BORCS7	0.0554596	0.147319	0.288	0.235	1
RAD51C	0.0554765	-0.606813	0.114	0.137	1
SESTD1	0.055485	-0.241156	0.102	0.129	1
GTF2E2	0.0555378	0.0647549	0.271	0.224	1
MRPS35	0.0555588	0.132089	0.237	0.191	1
RNF24	0.0556206	0.204306	0.228	0.188	1
RAD50	0.0556483	0.147405	0.239	0.195	1
DEAF1	0.0556501	0.0131392	0.207	0.161	1
SDR39U1	0.0556829	-0.138543	0.112	0.081	1
TPGS1	0.0557438	-0.490432	0.205	0.225	1
COQ5	0.0559993	-0.78128	0.08	0.101	1
PIGN	0.0560366	0.336591	0.166	0.136	1
H2AFJ	0.0560697	-0.403433	0.305	0.312	1
LIMD2	0.0560852	-0.167156	0.843	0.769	1
CCDC97	0.056154	0.0782691	0.206	0.163	1
MNT	0.0561741	0.186172	0.12	0.091	1
TIMM10B	0.0563106	0.0687246	0.145	0.11	1
DPH3	0.0563748	-0.0158351	0.236	0.187	1
CLDND1	0.0564184	-0.013226	0.365	0.297	1
GPI	0.0564231	0.063737	0.237	0.19	1
DGAT1	0.0564654	0.155755	0.136	0.105	1
RAD23A	0.0567219	0.0298174	0.483	0.394	1
LIN52	0.0570026	0.339554	0.17	0.136	1
EAF1	0.0570377	0.0822075	0.109	0.081	1
LMO4	0.0570851	-0.622834	0.124	0.147	1
YIF1B	0.0573308	0.240472	0.113	0.085	1
DCAF10	0.0573529	0.259759	0.207	0.17	1
DNPH1	0.0573716	-0.0117611	0.233	0.184	1
SMIM29	0.0574952	-0.679888	0.1	0.123	1
ADSL	0.0578216	0.0141874	0.325	0.263	1
SNHG30	0.058064	-0.0284147	0.156	0.118	1
RDH11	0.0585126	0.133873	0.219	0.174	1
LTA4H	0.0586442	-0.539084	0.253	0.263	1
IFNGR1	0.0586989	-0.380419	0.31	0.313	1
RGL4	0.0588306	-0.0481148	0.244	0.188	1
C16orf91	0.0588724	0.0647095	0.142	0.108	1
CORO2A	0.0589859	0.210344	0.104	0.078	1
MAP3K12	0.0590347	0.0781345	0.148	0.113	1
PPAN	0.0590565	0.0230916	0.147	0.112	1
MGMT	0.0591812	-0.282691	0.348	0.365	1
BMP2K	0.0594705	-0.362834	0.106	0.132	1
ZNF746	0.0595136	0.226594	0.11	0.084	1
NLK	0.0595384	0.273934	0.195	0.16	1
ZNF567	0.0596646	0.132927	0.151	0.118	1
IKBKB	0.05996	0.19763	0.272	0.228	1
EHBP1	0.0599659	0.309299	0.278	0.238	1
GAR1	0.0600172	-0.65479	0.132	0.152	1
UQCC3	0.0600695	-0.513395	0.151	0.173	1
COMMD1	0.0601029	0.245235	0.426	0.375	1
SMAP2	0.0603298	0.0783188	0.833	0.731	1
FAM219B	0.0604062	-0.01002	0.122	0.091	1
SREK1IP1	0.0604235	-0.369986	0.287	0.302	1
MTA2	0.0604421	0.0550921	0.119	0.088	1
ABCD3	0.06082	0.0534001	0.189	0.152	1
C12orf65	0.0608585	0.0795742	0.301	0.244	1
C12orf45	0.0610182	-0.416422	0.12	0.144	1
TMUB1	0.0610981	0.0209523	0.227	0.178	1
SLC39A3	0.0612378	-0.680916	0.082	0.103	1
UBE2F	0.0614274	-0.403307	0.317	0.322	1
VPS37A	0.0615094	0.203304	0.147	0.113	1
IGBP1	0.0618036	0.067717	0.61	0.504	1
TMEM109	0.061851	-0.463079	0.174	0.195	1
NDUFS4	0.0619203	-0.283371	0.341	0.35	1
ZNF195	0.0620783	0.0328274	0.135	0.105	1
TARS	0.062269	0.141582	0.138	0.106	1
MTHFS	0.0622976	-0.374074	0.219	0.241	1
TMEM222	0.0623732	0.0778021	0.164	0.127	1
DCAF11	0.0623889	-0.00294365	0.243	0.194	1
DTX3L	0.0624467	-0.489743	0.183	0.204	1
TUSC2	0.0624898	-0.603757	0.148	0.171	1
EFR3A	0.0627231	0.232743	0.369	0.319	1
MTIF2	0.0627487	0.407342	0.114	0.088	1
MCU	0.0627609	0.276506	0.193	0.16	1
CHID1	0.0627777	-0.58302	0.111	0.135	1
ZC3H3	0.0628117	0.205393	0.143	0.112	1
HOTAIRM1	0.0629113	-0.637408	0.089	0.112	1
USO1	0.0630288	0.125128	0.294	0.241	1
ABL2	0.0631622	0.281415	0.189	0.156	1
ACTR1A	0.0631931	0.0880931	0.219	0.177	1
NAGPA	0.0632564	0.048684	0.124	0.093	1
AC092652.2	0.0632959	0.0132542	0.203	0.16	1
OTUB1	0.0634727	-0.544782	0.23	0.245	1
QSOX1	0.0635204	0.262949	0.113	0.086	1
ABCC4	0.0636839	0.187894	0.143	0.113	1
DHRS7B	0.0638196	0.52227	0.161	0.133	1
CARD8	0.0639716	-0.344269	0.368	0.364	1
TNIP2	0.0644375	0.0605628	0.269	0.22	1
ATF4	0.06452	-0.0282203	0.419	0.336	1
MZT2B	0.0645751	-0.148241	0.851	0.809	1
BNIP3	0.0651969	0.0299883	0.206	0.163	1
ADA2	0.0656875	-0.425023	0.268	0.276	1
PAK1	0.0656904	-0.501653	0.113	0.137	1
LRRC28	0.0657178	0.220728	0.139	0.109	1
TACO1	0.0658208	-0.61351	0.1	0.122	1
CRTC2	0.065923	0.118519	0.109	0.082	1
POGK	0.065929	0.117911	0.119	0.091	1
MRPS27	0.0659614	0.145444	0.229	0.186	1
SLC12A9	0.0659844	0.169862	0.136	0.106	1
CHCHD7	0.0660752	-0.439113	0.241	0.258	1
NELFE	0.0663981	-0.321002	0.243	0.263	1
STN1	0.0664565	0.012175	0.302	0.244	1
CENPK	0.0664798	-0.410896	0.229	0.251	1
CPNE8	0.0665746	-0.447392	0.146	0.171	1
HDAC8	0.0665789	-0.0397686	0.203	0.238	1
GPALPP1	0.0666011	-0.0155229	0.144	0.112	1
MINDY2	0.0668889	0.0390364	0.215	0.174	1
RPS6KC1	0.0669057	0.266615	0.248	0.211	1
CCDC25	0.0669265	0.0404664	0.228	0.183	1
PAK1IP1	0.0669914	0.27247	0.104	0.079	1
PRKACA	0.066998	-0.393026	0.119	0.144	1
RPSA	0.0671128	-0.0741518	0.998	0.992	1
HCG18	0.067967	0.165854	0.158	0.126	1
RPL30	0.0680311	-0.0457204	0.997	0.993	1
DENND3	0.0683854	-0.461035	0.085	0.108	1
KTN1	0.0684127	0.0884832	0.596	0.507	1
C9orf85	0.0685159	-0.295265	0.13	0.156	1
MTFP1	0.0687726	-0.0383276	0.158	0.122	1
SCOC	0.0690961	-0.748177	0.129	0.147	1
PELP1	0.0693491	0.22498	0.113	0.086	1
AC119396.1	0.0693888	0.0222414	0.505	0.428	1
STIMATE	0.0695234	0.318363	0.107	0.082	1
TAOK3	0.069662	-0.160892	0.635	0.608	1
CPB2-AS1	0.0696964	-0.394652	0.197	0.218	1
SDAD1	0.0698248	0.0599926	0.251	0.203	1
HIST1H2BN	0.0699534	-0.590409	0.099	0.122	1
HEBP2	0.0702441	-0.40753	0.363	0.358	1
RAD23B	0.0702511	0.0776228	0.42	0.346	1
OGFOD1	0.070324	0.00117328	0.111	0.082	1
WASF2	0.0703835	0.0311469	0.621	0.5	1
RFXANK	0.0703946	-0.488658	0.195	0.212	1
C1orf122	0.0704422	-0.489454	0.2	0.217	1
MRRF	0.0707361	0.22687	0.121	0.093	1
HPS1	0.0712719	0.0501245	0.255	0.21	1
COQ7	0.0714263	-0.0109046	0.251	0.2	1
SYNJ1	0.0716693	0.397133	0.203	0.17	1
MAD2L2	0.0718435	-0.624982	0.118	0.139	1
CYP2R1	0.0720842	0.0595911	0.151	0.118	1
AGPS	0.0721621	0.140229	0.244	0.201	1
CYSLTR1	0.0721823	0.390239	0.16	0.132	1
AL136456.1	0.072213	-0.799685	0.125	0.15	1
STX18	0.072382	0.151784	0.194	0.156	1
PEX6	0.0726366	0.108654	0.174	0.139	1
CPNE1	0.0731285	0.0079007	0.374	0.305	1
FAM210A	0.0733433	0.208942	0.114	0.088	1
MID1IP1	0.07369	-0.346902	0.179	0.201	1
ATP6V0A2	0.0737068	0.162898	0.129	0.101	1
DMAP1	0.0739181	-0.524188	0.147	0.167	1
CDC123	0.0739966	0.161499	0.379	0.322	1
KIF16B	0.0740944	-0.0532958	0.162	0.127	1
ABCB8	0.0741658	0.0778108	0.124	0.095	1
OPRM1	0.0748541	-0.626575	0.117	0.136	1
ZFYVE16	0.0749799	-0.322589	0.106	0.132	1
POLR1A	0.0751071	0.35147	0.113	0.088	1
ADIPOR2	0.0751376	0.227553	0.23	0.193	1
THYN1	0.0754326	-0.499508	0.252	0.261	1
EMD	0.0759626	-0.125008	0.212	0.167	1
TRPV2	0.0761204	-0.166891	0.204	0.157	1
AC013652.1	0.0762076	-0.685625	0.098	0.12	1
MAPK3	0.0762411	0.0256775	0.147	0.116	1
VCL	0.0762842	0.167148	0.321	0.271	1
AP1B1	0.0764605	0.0603432	0.164	0.13	1
PGP	0.0767479	0.0593042	0.319	0.259	1
CD47	0.076944	-0.181324	0.682	0.637	1
MIF4GD	0.077217	0.0176344	0.223	0.178	1
LNPK	0.0774719	0.088693	0.197	0.159	1
AHCYL1	0.0778482	0.0398199	0.221	0.18	1
ANKMY1	0.0780651	0.0900473	0.19	0.153	1
ATP6V1G1	0.0783945	-0.126823	0.807	0.742	1
MRPL9	0.0784767	-0.00958618	0.284	0.228	1
AC073111.4	0.0786212	-0.00935817	0.16	0.125	1
AL139807.1	0.0789065	0.191882	0.108	0.082	1
FAM126A	0.0794313	-0.345817	0.136	0.16	1
GYG1	0.0794569	-0.35502	0.157	0.18	1
UBE2O	0.0799954	0.150498	0.191	0.154	1
UROD	0.0801806	-0.578815	0.085	0.105	1
TMED2	0.0802132	0.0817495	0.4	0.327	1
C2orf74	0.0804291	0.0202562	0.114	0.086	1
DBNDD2	0.0804592	0.0930873	0.104	0.078	1
BROX	0.080462	0.0210194	0.225	0.181	1
DDRGK1	0.0805824	-0.388631	0.264	0.273	1
TNFRSF4	0.0808258	-0.750948	0.149	0.169	1
MTRES1	0.0809023	-0.666112	0.086	0.105	1
MTSS1	0.0813377	0.0974994	0.153	0.123	1
TMEM189	0.0813806	0.073677	0.129	0.099	1
GMDS-DT	0.0814522	0.306851	0.293	0.258	1
TXLNA	0.0815161	0.0580725	0.123	0.095	1
TPMT	0.0821593	0.153086	0.144	0.115	1
EXOSC7	0.0827823	-0.00668149	0.236	0.191	1
SEPTIN11	0.0827913	0.129049	0.194	0.157	1
PGM2	0.0830753	0.202969	0.115	0.091	1
NIFK-AS1	0.0831091	0.113307	0.111	0.085	1
MAEA	0.0833831	0.0789869	0.277	0.228	1
KMT2B	0.0834033	-0.00800799	0.204	0.164	1
PIEZO1	0.0834471	-0.508272	0.169	0.188	1
UBL7	0.0841179	-0.53343	0.098	0.119	1
BMPR1A	0.0846067	0.347029	0.127	0.101	1
ARHGAP25	0.0848167	-0.203268	0.568	0.551	1
CCM2	0.0850377	-0.205334	0.609	0.593	1
PEF1	0.0852544	0.017225	0.25	0.201	1
PGGT1B	0.0852905	0.269874	0.153	0.125	1
POLR2E	0.0853134	-0.374388	0.298	0.307	1
RCBTB2	0.0854045	-0.441943	0.204	0.222	1
ING4	0.0855006	0.02054	0.234	0.188	1
EMC2	0.0857638	-0.395432	0.163	0.184	1
DHRS12	0.0859332	0.198573	0.141	0.112	1
POLR3C	0.0861167	0.121311	0.117	0.091	1
CKS1B	0.0865987	-0.619684	0.091	0.11	1
NADSYN1	0.0869898	-0.531283	0.138	0.159	1
VPS4A	0.0872361	0.0111506	0.23	0.186	1
RNF13	0.0873393	-0.28653	0.349	0.353	1
PATZ1	0.0875618	0.15828	0.104	0.079	1
SUPT16H	0.0876223	0.113624	0.289	0.239	1
NXF1	0.0877771	0.113419	0.212	0.174	1
ACTL6A	0.087939	-0.493163	0.128	0.147	1
COQ8B	0.0879923	-0.0490893	0.11	0.084	1
CUL4B	0.0880423	0.271242	0.114	0.089	1
SUGP2	0.0882496	0.0641178	0.198	0.161	1
BCL7C	0.088342	-0.390228	0.387	0.37	1
SURF1	0.0884459	-0.443657	0.335	0.336	1
PPP1R12C	0.0886405	0.114894	0.138	0.108	1
RAP1GDS1	0.0887639	0.0836377	0.464	0.395	1
ORAI2	0.0888556	0.147743	0.131	0.102	1
IPP	0.0888904	0.144522	0.106	0.081	1
AC022217.3	0.0889885	0.107393	0.429	0.361	1
HNRNPR	0.0890718	0.0516438	0.648	0.537	1
MRPS15	0.089223	-0.379324	0.358	0.351	1
TIAM2	0.0895556	0.299414	0.161	0.132	1
M6PR	0.0898768	-0.33912	0.439	0.415	1
DMAC2	0.0899331	-0.0218883	0.121	0.093	1
ST6GALNAC6	0.0901766	-0.0244569	0.131	0.101	1
FOPNL	0.0909535	-0.570874	0.114	0.135	1
INPP5D	0.09103	0.121382	0.569	0.483	1
CAPN2	0.0910462	0.058868	0.501	0.411	1
METTL9	0.0911959	-0.296796	0.49	0.452	1
LCMT1	0.091297	-0.0466954	0.252	0.201	1
DPP9	0.0914791	0.0777283	0.162	0.129	1
GLE1	0.0915264	0.419506	0.119	0.095	1
CARD8-AS1	0.091549	-0.808127	0.089	0.108	1
DHX34	0.0916472	-0.420536	0.092	0.115	1
GUSB	0.0916963	0.094413	0.228	0.188	1
NBEAL1	0.0922486	0.156828	0.21	0.171	1
STK10	0.0922742	0.0659057	0.76	0.66	1
MRPL47	0.0923789	-0.363361	0.258	0.271	1
GCLM	0.0924762	-0.444367	0.145	0.166	1
FLOT1	0.0926906	-0.0445734	0.249	0.2	1
ERLEC1	0.0930467	-0.0335547	0.214	0.171	1
TMEM107	0.0930673	-0.342699	0.263	0.276	1
MT-ND6	0.0934407	-0.290918	0.37	0.363	1
NUCKS1	0.093597	0.0482146	0.645	0.554	1
POLD4	0.0936016	-0.286236	0.472	0.445	1
TATDN2	0.0936686	0.205963	0.118	0.092	1
BRAT1	0.0937145	0.208548	0.118	0.092	1
DNASE2	0.0943167	-0.578318	0.133	0.152	1
TRIM73	0.0943743	-0.0280508	0.141	0.109	1
PNP	0.0948751	-0.379929	0.2	0.222	1
SLC25A38	0.0949297	-0.0245686	0.206	0.163	1
DICER1	0.0955223	0.0686239	0.283	0.235	1
GSR	0.0957137	-0.430708	0.146	0.166	1
LINC00662	0.0957339	0.426444	0.105	0.082	1
DAXX	0.0958871	-0.493365	0.16	0.177	1
MOB4	0.0959468	-0.250101	0.315	0.324	1
JAZF1	0.0962044	-0.184882	0.284	0.309	1
MRTO4	0.0962563	-0.551069	0.106	0.125	1
AC083798.2	0.0968285	0.179835	0.124	0.096	1
FBXO4	0.0968897	0.202262	0.132	0.105	1
MFF	0.0970051	0.0840479	0.397	0.327	1
HDDC3	0.0973493	-0.598997	0.163	0.177	1
AC211433.1	0.0978247	0.18834	0.107	0.082	1
AMN1	0.0978838	0.17861	0.124	0.098	1
ATG3	0.0979471	0.0560239	0.333	0.279	1
USE1	0.0980628	-0.43116	0.21	0.227	1
MAF1	0.0981007	-0.319236	0.38	0.374	1
RPN2	0.0981188	-0.202777	0.493	0.475	1
PRDX4	0.0989212	-0.533599	0.175	0.191	1
MAZ	0.0989906	-0.0163046	0.453	0.367	1
AC008083.3	0.0993177	-0.459823	0.082	0.102	1
YTHDF1	0.0993448	0.0831035	0.145	0.115	1
DNAJA3	0.099378	-0.0786458	0.185	0.149	1
QRSL1	0.0994268	0.174931	0.106	0.082	1
YIF1A	0.0995135	-0.528687	0.146	0.166	1
BRMS1	0.0996535	-0.381455	0.214	0.228	1
METAP1	0.0997198	0.00688175	0.154	0.123	1
CYC1	0.0997763	-0.438363	0.23	0.246	1
TIA1	0.100092	0.141612	0.193	0.159	1
ARL15	0.100303	0.0263406	0.565	0.508	1
SEPHS1	0.100528	-0.0240238	0.164	0.13	1
SLC25A42	0.100656	0.0759126	0.181	0.147	1
ARFIP2	0.100734	0.0914947	0.124	0.098	1
RTKN2	0.100747	0.141955	0.106	0.082	1
DBP	0.100932	-0.0853962	0.168	0.133	1
SPEF2	0.101035	-0.0414562	0.111	0.085	1
NCOA4	0.101346	-0.425808	0.23	0.244	1
CLIC4	0.101453	0.699739	0.106	0.086	1
CWC27	0.101619	0.163321	0.304	0.261	1
RUNX2	0.101705	0.100914	0.28	0.237	1
MRPS18A	0.101899	-0.612626	0.084	0.102	1
DNAJC30	0.102003	0.0374254	0.109	0.084	1
FOXN2	0.102074	-0.151062	0.337	0.358	1
RASSF3	0.102171	0.0120499	0.561	0.467	1
ZNF101	0.102277	-0.0118524	0.309	0.256	1
MGAT1	0.102287	-0.379436	0.287	0.29	1
THAP7	0.102328	-0.128553	0.186	0.147	1
RNF168	0.102754	0.209162	0.255	0.217	1
COPG1	0.10277	0.197784	0.136	0.112	1
NELFB	0.102933	-0.0109493	0.155	0.123	1
ZDHHC3	0.103459	0.0506861	0.204	0.167	1
PCNA	0.103567	-0.476415	0.149	0.167	1
TXNDC15	0.103581	0.027893	0.207	0.169	1
MFAP1	0.104661	0.116201	0.179	0.147	1
AC026347.1	0.104906	-0.0285671	0.185	0.15	1
XRCC4	0.104997	-0.134843	0.116	0.139	1
TNF	0.105075	0.26297	0.231	0.194	1
HS3ST3B1	0.105352	-0.0649322	0.169	0.136	1
TMTC2	0.105547	-0.391085	0.172	0.197	1
GANC	0.106219	0.254769	0.122	0.098	1
AC131568.1	0.106229	-0.486477	0.167	0.183	1
CNBP	0.106331	0.0418386	0.862	0.746	1
QDPR	0.106373	-0.448634	0.118	0.136	1
LYRM7	0.106412	0.0533361	0.156	0.125	1
DCAF7	0.106418	0.12635	0.284	0.242	1
TMEM14C	0.106474	-0.402849	0.289	0.295	1
DNAJC16	0.107018	-0.0152592	0.124	0.098	1
HIP1	0.107288	-0.269717	0.083	0.103	1
TPRKB	0.107369	-0.435873	0.247	0.255	1
CHTOP	0.107503	-0.475963	0.167	0.187	1
AC007952.4	0.107828	-0.222216	0.287	0.297	1
FBXO22	0.108139	0.0224689	0.143	0.113	1
FAAP20	0.108242	-0.353492	0.304	0.309	1
MTMR4	0.108265	0.127461	0.149	0.12	1
PAFAH1B3	0.108359	-0.46531	0.151	0.169	1
ZNF710	0.108449	-0.33246	0.121	0.143	1
NCBP2	0.108665	-0.042155	0.273	0.218	1
INPP4A	0.108736	-0.211498	0.449	0.449	1
DENR	0.108739	-0.0812203	0.365	0.299	1
MMP25-AS1	0.108772	0.115643	0.129	0.102	1
TMUB2	0.109101	-0.0705103	0.151	0.12	1
ELAC2	0.109182	-0.085841	0.12	0.093	1
BRCC3	0.109291	0.0690241	0.138	0.11	1
PPP1R3F	0.110332	-0.0698272	0.156	0.123	1
MFSD6	0.110353	0.165183	0.27	0.229	1
SNX2	0.110658	-0.281361	0.382	0.368	1
ZNF780A	0.110879	0.221399	0.103	0.081	1
MPHOSPH8	0.111132	0.0290235	0.72	0.632	1
KIF22	0.111325	-0.060969	0.167	0.135	1
C15orf61	0.111337	-0.516379	0.187	0.204	1
ZNRD2	0.111346	-0.0718745	0.222	0.177	1
JAGN1	0.111461	-0.411316	0.254	0.262	1
SLC38A10	0.111491	-0.354153	0.205	0.224	1
MAD1L1	0.111561	0.0349269	0.481	0.407	1
CNN2	0.11187	0.0086914	0.53	0.436	1
PUF60	0.112155	-0.407024	0.352	0.34	1
DDOST	0.112386	-0.253603	0.396	0.391	1
INTS11	0.112877	-0.0415388	0.218	0.177	1
ATP2B1-AS1	0.113109	-0.255816	0.34	0.346	1
DDX49	0.113416	0.00182949	0.202	0.164	1
DSTN	0.113438	-0.240599	0.503	0.472	1
COG7	0.113458	0.27251	0.114	0.092	1
PRPF6	0.113723	0.00531652	0.369	0.3	1
RNFT1	0.114347	0.0422772	0.147	0.118	1
FAM104A	0.114749	-0.566574	0.168	0.184	1
FXYD5	0.114868	-0.132547	0.885	0.813	1
NHP2	0.114995	-0.32497	0.366	0.353	1
LEO1	0.115001	0.0071611	0.181	0.147	1
INTS7	0.115573	-0.429222	0.087	0.106	1
OGDH	0.115833	-0.00580764	0.484	0.404	1
LINC02062	0.115923	0.0667347	0.157	0.125	1
ASPH	0.115966	-0.0319285	0.152	0.123	1
YBX1	0.116259	-0.0804434	0.956	0.907	1
CDKL3	0.116431	0.249189	0.104	0.081	1
PHC2	0.117171	0.0862676	0.172	0.142	1
CDC25B	0.117604	-0.0632256	0.324	0.266	1
TSEN15	0.117706	-0.627059	0.106	0.123	1
NLRC3	0.117875	-0.338292	0.298	0.303	1
SMIM20	0.118104	-0.00749781	0.232	0.19	1
GFER	0.118111	-0.594496	0.115	0.132	1
SNED1	0.118163	0.306903	0.147	0.122	1
LINC01934	0.118219	0.137962	0.313	0.275	1
C7orf50	0.118585	-0.508314	0.248	0.255	1
IDH3B	0.118807	0.00148705	0.253	0.208	1
ABAT	0.118822	0.409894	0.117	0.095	1
AC022210.2	0.118828	-0.368439	0.092	0.11	1
ITM2C	0.119063	-0.271361	0.104	0.081	1
MRPL42	0.119092	-0.376784	0.238	0.246	1
ZDHHC4	0.119137	-0.576497	0.094	0.112	1
RNF20	0.119551	0.15356	0.153	0.126	1
PSMG1	0.119755	-0.673105	0.103	0.12	1
AL359220.1	0.119758	0.0613766	0.102	0.079	1
IL2RB	0.119903	-0.51705	0.131	0.149	1
VPS54	0.120104	0.181164	0.249	0.215	1
IPO8	0.121007	0.260113	0.101	0.079	1
APPBP2	0.121182	0.105833	0.263	0.227	1
METAP2	0.121584	0.127497	0.426	0.37	1
MRPS2	0.12167	-0.130715	0.129	0.101	1
SIRPG	0.12195	-0.00723255	0.218	0.18	1
MEA1	0.122138	-0.704146	0.173	0.183	1
UBE2V1	0.12231	-0.225497	0.573	0.52	1
MSH2	0.1225	0.115064	0.141	0.113	1
CLEC2B	0.122701	0.093256	0.707	0.622	1
TMEM70	0.122764	-0.461476	0.133	0.152	1
FKBP8	0.122948	0.0310691	0.612	0.506	1
GIT1	0.12308	0.0785732	0.111	0.086	1
TMBIM1	0.12309	-0.56622	0.18	0.195	1
ACTR3	0.12326	-0.093247	0.788	0.734	1
ADPRM	0.123294	0.10747	0.11	0.086	1
RABGAP1	0.123491	0.0384236	0.295	0.248	1
RPF2	0.123732	0.119147	0.191	0.16	1
SNX15	0.12422	0.233256	0.116	0.093	1
MRPL32	0.12439	-0.0690429	0.233	0.19	1
EAF2	0.124797	0.333209	0.101	0.081	1
MOSPD3	0.12493	-0.476336	0.101	0.119	1
ERICH1	0.125163	-0.293473	0.383	0.378	1
TSC2	0.125205	-0.092673	0.127	0.101	1
ARL6IP4	0.126023	-0.129491	0.753	0.681	1
NPRL2	0.126167	-0.569515	0.104	0.12	1
HDGFL2	0.126252	0.117225	0.153	0.125	1
CCDC57	0.126592	0.0448544	0.345	0.286	1
IAH1	0.127465	-0.28945	0.327	0.326	1
FARSA	0.1275	-0.635507	0.116	0.132	1
PHB2	0.128479	-0.192083	0.533	0.489	1
RPL36	0.128522	0.0811387	0.995	0.987	1
STYX	0.12873	-0.0854861	0.233	0.194	1
SLC35B1	0.128925	-0.605111	0.097	0.115	1
LACTB2	0.129017	-0.493617	0.098	0.116	1
ADAM17	0.129185	0.118659	0.297	0.251	1
UIMC1	0.129428	0.0453899	0.371	0.314	1
ST8SIA1	0.129483	-0.825105	0.158	0.176	1
POLD3	0.129886	-0.441636	0.084	0.102	1
CARS2	0.129938	-0.0692573	0.315	0.256	1
HINT2	0.130063	-0.461881	0.201	0.214	1
ZNHIT3	0.130088	-0.00776743	0.392	0.326	1
TAOK1	0.130235	0.0505281	0.387	0.329	1
ZNF276	0.131928	-0.0639354	0.231	0.19	1
HNRNPA2B1	0.13218	-0.0849143	0.961	0.943	1
USP8	0.132392	0.115378	0.328	0.282	1
STARD7	0.132613	0.0913602	0.269	0.231	1
SENP1	0.132644	0.339427	0.129	0.106	1
HIRIP3	0.132879	0.175771	0.116	0.092	1
NIF3L1	0.132895	-0.623273	0.093	0.109	1
TRBC2	0.132943	-0.301163	0.813	0.792	1
SELL	0.133569	-0.0760106	0.568	0.48	1
ELMO1-AS1	0.133711	-0.0333328	0.169	0.136	1
SNTB1	0.13402	0.232172	0.263	0.231	1
HCFC2	0.134045	0.148602	0.117	0.095	1
ERI3	0.134085	0.087945	0.165	0.136	1
COPS6	0.134297	-0.276164	0.398	0.384	1
SMIM19	0.134467	-0.315494	0.266	0.276	1
ACOT13	0.134879	-0.49797	0.154	0.17	1
AL117381.1	0.13514	0.247374	0.101	0.081	1
WBP1	0.135169	0.0201484	0.169	0.136	1
RPP30	0.135233	-0.015225	0.224	0.184	1
AC079793.1	0.13537	-0.142197	0.81	0.788	1
RASSF2	0.136027	-0.410145	0.149	0.167	1
CLIP4	0.137051	0.0835401	0.218	0.184	1
ELOC	0.137906	-0.223846	0.476	0.446	1
ASPSCR1	0.13834	-0.0915055	0.182	0.149	1
AC093157.1	0.138684	-0.0511561	0.136	0.109	1
ZFPM1	0.139279	-0.391988	0.204	0.217	1
MTX2	0.13944	-0.392538	0.136	0.154	1
KRCC1	0.139464	-0.436078	0.183	0.198	1
NTMT1	0.139567	-0.0603375	0.201	0.164	1
VPS26C	0.140242	-0.0244158	0.23	0.191	1
SHMT2	0.140345	-0.683952	0.109	0.126	1
BABAM1	0.140757	-0.41024	0.258	0.262	1
MTHFD2	0.140777	-0.321189	0.19	0.21	1
NSUN5	0.140918	-0.0160337	0.188	0.156	1
GPD2	0.141442	-0.503029	0.111	0.129	1
METTL26	0.141669	-0.394428	0.358	0.343	1
ACBD5	0.141782	0.0943596	0.153	0.125	1
UFD1	0.142378	-0.28365	0.409	0.395	1
PTER	0.142725	0.0556617	0.137	0.112	1
HADH	0.142735	0.0617491	0.115	0.092	1
KRBOX4	0.143078	-0.0414113	0.118	0.093	1
PIM2	0.143368	-0.101305	0.365	0.299	1
LIAS	0.14405	0.0751655	0.127	0.102	1
CGAS	0.144272	0.238803	0.191	0.163	1
PDIA3	0.144613	-0.130945	0.703	0.667	1
DHX16	0.145099	0.173267	0.111	0.089	1
HPRT1	0.145288	-0.402241	0.216	0.229	1
R3HDM4	0.145688	-0.0117859	0.359	0.299	1
ENTR1	0.14578	-0.0995155	0.162	0.132	1
SH2D1A	0.145932	-0.647162	0.154	0.166	1
MRPS31	0.146422	-0.384814	0.304	0.303	1
RFX7	0.146499	0.123811	0.363	0.324	1
PRKCQ-AS1	0.146661	0.0376083	0.617	0.537	1
ZNF143	0.147276	0.0661963	0.202	0.169	1
SLC39A10	0.147292	0.0523165	0.401	0.353	1
ENTPD1-AS1	0.147311	0.119939	0.167	0.139	1
NPEPL1	0.148502	0.054183	0.123	0.099	1
RC3H1	0.148703	0.155249	0.46	0.407	1
CCDC90B	0.148794	-0.345757	0.242	0.252	1
LARP7	0.148894	0.00225303	0.327	0.279	1
COG2	0.148929	0.014314	0.147	0.12	1
NAT9	0.149053	0.0747099	0.114	0.091	1
TRMT1	0.149252	0.0278815	0.153	0.125	1
RELT	0.149692	0.126407	0.163	0.136	1
LMAN1	0.150178	-0.327201	0.263	0.272	1
ECI1	0.150349	-0.402693	0.207	0.22	1
RFK	0.15059	0.117882	0.125	0.102	1
DMTF1	0.150683	-0.0174013	0.297	0.246	1
UBE2W	0.150944	-0.279287	0.24	0.258	1
RPL29	0.151153	-0.0542172	0.998	0.986	1
AC131571.1	0.151235	0.11559	0.117	0.093	1
GMFB	0.151574	0.13687	0.131	0.106	1
RNF170	0.151762	-0.0833841	0.122	0.099	1
DNAJC11	0.151777	0.161807	0.16	0.133	1
THUMPD3	0.151778	-0.0649497	0.153	0.125	1
PHYKPL	0.1518	-0.0589321	0.444	0.364	1
EGLN2	0.151979	-0.305867	0.355	0.35	1
CCPG1	0.152457	-0.0479811	0.314	0.265	1
EIF3I	0.152786	-0.17704	0.573	0.53	1
CYB561	0.15313	-0.583758	0.1	0.115	1
SMARCD1	0.153383	0.0508163	0.139	0.115	1
ZDHHC7	0.153658	0.14815	0.165	0.137	1
C1orf162	0.153931	-0.0735714	0.51	0.419	1
GNPTG	0.154839	0.0680857	0.162	0.133	1
SHPRH	0.154885	0.103951	0.255	0.22	1
PHTF2	0.155214	0.020744	0.51	0.452	1
ZNF429	0.155278	0.104085	0.137	0.112	1
WAS	0.155371	-0.254979	0.426	0.404	1
MIIP	0.15549	-0.47845	0.118	0.135	1
TCEAL4	0.155782	-0.519449	0.089	0.105	1
NENF	0.156163	-0.343316	0.252	0.265	1
AGA	0.156276	-0.547267	0.11	0.125	1
AAMDC	0.156289	-0.0346341	0.174	0.143	1
VAMP7	0.156612	0.0202624	0.139	0.113	1
WDR61	0.156774	-0.418135	0.172	0.188	1
GTF2I	0.156949	0.0197667	0.402	0.337	1
RUVBL1	0.156993	-0.375199	0.275	0.282	1
ANAPC13	0.157043	-0.480415	0.143	0.159	1
IRAK4	0.157103	-0.0333822	0.345	0.283	1
ZMPSTE24	0.157153	0.0903766	0.106	0.085	1
CENPB	0.157294	0.016386	0.131	0.108	1
YWHAQ	0.157351	0.134734	0.657	0.581	1
ATP6AP2	0.157906	-0.248604	0.518	0.469	1
ZNF75A	0.157915	0.0497774	0.138	0.113	1
CRLF3	0.157982	0.0388632	0.477	0.408	1
DPH6	0.158103	0.33978	0.143	0.12	1
SNRNP48	0.158206	0.0450085	0.126	0.102	1
TUBB4B	0.159119	0.120011	0.463	0.401	1
CDIPT	0.159368	-0.0300829	0.198	0.164	1
PAPSS1	0.159576	-0.420697	0.146	0.163	1
MTERF1	0.159598	0.0318241	0.107	0.086	1
GPAA1	0.159903	-0.0412642	0.155	0.127	1
C1orf43	0.160076	-0.00487562	0.411	0.34	1
METTL8	0.160284	-0.0552168	0.151	0.123	1
DPYD-AS1	0.160704	-0.229817	0.205	0.224	1
MED10	0.161521	0.00413955	0.507	0.424	1
ULK3	0.161532	0.116261	0.136	0.112	1
SP140	0.161535	0.0900805	0.439	0.384	1
GTF2A1	0.161926	0.147654	0.208	0.178	1
DAZAP2	0.163469	-0.158404	0.592	0.545	1
GATC	0.164268	0.0499926	0.111	0.089	1
NUBP1	0.164752	-0.459661	0.128	0.144	1
ZNF22	0.164849	-0.462967	0.185	0.195	1
TRIM11	0.165626	0.178838	0.103	0.084	1
CD226	0.165671	0.0979755	0.362	0.313	1
UBE2Q1	0.165706	-0.064709	0.14	0.115	1
SIL1	0.166095	0.186203	0.199	0.171	1
ACLY	0.166691	0.0267695	0.147	0.12	1
CNIH1	0.167006	-0.0959364	0.318	0.265	1
CASP8	0.167252	-0.221697	0.539	0.517	1
PSMC1	0.169084	-0.272858	0.371	0.363	1
HYOU1	0.169303	-0.00433807	0.104	0.084	1
TSPAN5	0.170037	0.0864873	0.312	0.272	1
DENND1A	0.170902	-0.0165579	0.368	0.31	1
CMTM7	0.170904	0.013969	0.434	0.368	1
MBOAT1	0.171097	-0.363013	0.146	0.161	1
HNRNPA3	0.171124	0.0522824	0.81	0.712	1
MICU1	0.171157	0.23975	0.292	0.256	1
CRAMP1	0.171649	0.0616538	0.1	0.081	1
MX2	0.171774	0.149382	0.282	0.241	1
COMMD7	0.171942	-0.402642	0.351	0.337	1
PABPN1	0.171944	0.0142882	0.369	0.31	1
LINC00909	0.172354	0.135571	0.118	0.096	1
URM1	0.172928	0.0232141	0.305	0.258	1
ZNF106	0.172953	0.0339234	0.323	0.275	1
ST6GAL1	0.173299	-0.0584203	0.604	0.596	1
SMS	0.173395	-0.373422	0.244	0.252	1
TMEM43	0.173414	-0.0208577	0.185	0.156	1
ATP5F1A	0.173498	-0.209857	0.565	0.511	1
ZAP70	0.17384	0.0494167	0.431	0.365	1
SPECC1	0.174259	-0.270192	0.092	0.109	1
HRAS	0.174304	-0.516176	0.106	0.12	1
TMEM87B	0.174326	-0.267917	0.178	0.198	1
SRGN	0.174384	0.0550036	0.92	0.875	1
MPC1	0.174616	-0.42895	0.25	0.254	1
MINK1	0.174657	-0.0294804	0.27	0.228	1
SRPRA	0.174847	-0.032062	0.28	0.237	1
SUCLA2	0.175127	0.0943263	0.287	0.248	1
ZCRB1	0.175325	-0.377065	0.275	0.282	1
RNASET2	0.175393	0.0138507	0.747	0.623	1
AC243960.1	0.175844	-0.362511	0.29	0.289	1
LIMD1	0.176549	0.155169	0.143	0.122	1
RPL8	0.176823	-0.0583578	0.995	0.99	1
RESF1	0.177154	-0.0735896	0.63	0.613	1
LIMA1	0.177816	0.0907087	0.144	0.119	1
CBR4	0.178201	-0.504228	0.108	0.123	1
STK38L	0.178454	0.196232	0.146	0.123	1
TMEM8A	0.178736	0.105566	0.174	0.149	1
TRAPPC6A	0.179048	-0.392729	0.38	0.36	1
TFPT	0.179654	-0.571446	0.127	0.14	1
ST3GAL5	0.179736	0.143282	0.164	0.139	1
SLC16A1-AS1	0.180066	0.179108	0.148	0.125	1
NDUFV2	0.180172	-0.123656	0.683	0.626	1
ZBTB44	0.180823	-0.0145042	0.254	0.218	1
MRPL12	0.181374	-0.00800469	0.16	0.135	1
MIR181A1HG	0.181778	0.261008	0.149	0.129	1
CHM	0.181791	0.0228993	0.197	0.169	1
SLC14A1	0.182612	-0.53183	0.095	0.11	1
ZNF718	0.182763	-0.0385483	0.121	0.099	1
G3BP1	0.182931	0.0486165	0.409	0.357	1
ZCCHC17	0.183073	-0.0584719	0.281	0.239	1
RNF113A	0.183648	-0.0428064	0.206	0.171	1
ITGA5	0.183762	-0.474457	0.114	0.13	1
CDC37L1	0.18389	-0.178788	0.191	0.157	1
TP53	0.1844	0.12425	0.149	0.125	1
TMEM126A	0.184504	-0.359073	0.232	0.241	1
ATP6V0C	0.184699	-0.187399	0.618	0.542	1
CD84	0.184901	-0.0110546	0.293	0.249	1
RB1	0.186861	0.0131742	0.497	0.422	1
PRKCQ	0.186955	-0.171409	0.641	0.618	1
ILF2	0.187036	0.0214944	0.433	0.364	1
DEPDC5	0.187516	0.0929582	0.139	0.116	1
TSPAN3	0.187704	0.0591364	0.107	0.086	1
FAM228B	0.188036	0.102807	0.123	0.102	1
TNFSF8	0.188237	-0.0315187	0.293	0.251	1
ANXA11	0.188684	0.0182717	0.6	0.51	1
PHKG2	0.188867	-0.0815543	0.148	0.122	1
DHX57	0.18936	0.134235	0.121	0.102	1
SUMO3	0.189476	-0.349149	0.338	0.336	1
IPCEF1	0.189864	-0.0226678	0.4	0.34	1
CCDC130	0.189872	-0.0138751	0.18	0.149	1
SYS1	0.19034	-0.0950645	0.242	0.201	1
PLEC	0.191296	-0.416169	0.205	0.217	1
PDRG1	0.191322	-0.603043	0.101	0.113	1
ASNSD1	0.191614	-0.150148	0.168	0.136	1
KANSL1L	0.192003	0.224078	0.124	0.103	1
DKC1	0.192075	0.0639424	0.212	0.178	1
CDKN2D	0.192363	0.00569581	0.54	0.459	1
SRP54	0.192582	0.0991198	0.359	0.313	1
FBXO25	0.192584	-0.00699419	0.148	0.123	1
OGFOD3	0.19274	0.0143433	0.124	0.102	1
CDK5RAP3	0.192802	0.0729497	0.207	0.176	1
UBAC1	0.192971	-0.0648731	0.202	0.173	1
SNRPN	0.193537	-0.192549	0.586	0.528	1
CUTC	0.193677	-0.376939	0.198	0.21	1
RNF213-AS1	0.193889	0.00448492	0.172	0.143	1
B9D2	0.193956	-0.00620408	0.104	0.085	1
LARS	0.194022	-0.118692	0.313	0.261	1
CD164	0.194214	-0.15528	0.546	0.52	1
RAB11B	0.194785	0.0203812	0.205	0.173	1
CNDP2	0.194793	-0.396213	0.183	0.194	1
HDGF	0.19505	-0.0206355	0.232	0.195	1
SACM1L	0.195105	-0.000734914	0.281	0.235	1
YIPF4	0.195193	-0.286333	0.282	0.292	1
CALCOCO1	0.19533	-0.504236	0.117	0.132	1
SMARCD2	0.195889	0.0742858	0.163	0.137	1
GOT1	0.196333	0.0739981	0.125	0.103	1
INTS9	0.196357	0.247964	0.108	0.089	1
CNPPD1	0.196376	-0.181122	0.189	0.156	1
SLFN12L	0.196632	-0.126088	0.489	0.472	1
GABPA	0.196743	0.128807	0.121	0.101	1
SP1	0.197081	0.0783846	0.131	0.11	1
KCNAB2	0.197461	0.0133328	0.411	0.348	1
EEPD1	0.197648	-0.418287	0.16	0.176	1
COX20	0.197721	-0.364871	0.308	0.305	1
CCT7	0.198031	-0.286554	0.478	0.435	1
NUDC	0.198515	-0.257649	0.441	0.404	1
PTGES2	0.198682	-0.47194	0.144	0.156	1
MTMR3	0.198985	0.0219559	0.295	0.258	1
HAUS1	0.199357	-0.513663	0.14	0.153	1
TMEM101	0.19936	-0.57996	0.138	0.149	1
BCL2A1	0.199423	-0.10961	0.254	0.212	1
BOD1	0.199492	-0.522041	0.118	0.13	1
ZDHHC13	0.199494	0.168507	0.102	0.084	1
ESD	0.200827	-0.326359	0.333	0.326	1
ESYT1	0.201062	-0.407357	0.24	0.245	1
HEXD	0.201325	-0.0596076	0.203	0.17	1
C1orf50	0.201622	-0.0450546	0.169	0.14	1
ABCB10	0.203053	-0.487761	0.106	0.12	1
ZNF507	0.203336	-0.0274578	0.102	0.082	1
CCDC92	0.203352	0.0461653	0.133	0.11	1
MRPL37	0.203884	-0.493278	0.118	0.132	1
CKAP5	0.204203	0.124089	0.168	0.143	1
ARHGAP9	0.204438	-0.0291032	0.356	0.293	1
TMEM230	0.204518	-0.230359	0.544	0.497	1
COQ8A	0.204739	-0.061949	0.138	0.115	1
SLCO3A1	0.204988	0.131868	0.51	0.462	1
CSTF3	0.205771	-0.355048	0.147	0.161	1
ZDHHC24	0.206251	0.030609	0.157	0.133	1
APAF1	0.206349	-0.364011	0.139	0.156	1
SPAST	0.206441	0.100377	0.182	0.157	1
HEXB	0.20647	0.0577159	0.205	0.177	1
LRIF1	0.206501	-0.00215037	0.154	0.129	1
ZMIZ2	0.20655	0.129164	0.106	0.088	1
SLC33A1	0.208424	0.0264017	0.15	0.126	1
NUDT3	0.208998	0.0547953	0.118	0.098	1
PARP8	0.209217	0.0235539	0.778	0.683	1
TMEM168	0.209481	-0.0207564	0.162	0.136	1
MIB1	0.209589	-0.0215927	0.267	0.229	1
SPG21	0.209859	-0.304893	0.143	0.159	1
TBCCD1	0.209926	-0.116648	0.118	0.096	1
NDUFA9	0.210238	-0.298366	0.282	0.286	1
TMEM204	0.210317	-0.391066	0.273	0.272	1
RRAS	0.210375	-0.277065	0.115	0.132	1
SLC25A13	0.21209	-0.244127	0.171	0.188	1
CPSF2	0.212275	-0.416028	0.103	0.118	1
SPOUT1	0.212285	-0.0319583	0.118	0.096	1
ZNF592	0.212832	0.0878641	0.188	0.161	1
RCOR3	0.212898	-0.0586357	0.223	0.19	1
TMEM120B	0.212934	-0.300011	0.208	0.218	1
VMA21	0.213657	-0.304851	0.23	0.238	1
DESI1	0.213788	-0.398261	0.205	0.212	1
PLP2	0.214285	-0.205627	0.554	0.525	1
RP2	0.214447	-0.274808	0.086	0.102	1
UGGT1	0.215633	0.0985035	0.221	0.191	1
ACTR2	0.217619	-0.122912	0.745	0.686	1
HDHD2	0.218666	0.0561761	0.145	0.123	1
MRPS9	0.219009	-0.0480195	0.196	0.166	1
GDI1	0.21918	-0.529755	0.106	0.119	1
PPM1M	0.219496	-0.415528	0.123	0.137	1
ARL4C	0.219914	-0.029255	0.81	0.795	1
PA2G4	0.221567	-0.18394	0.555	0.511	1
DNAJC15	0.2217	-0.188392	0.33	0.333	1
TCAIM	0.222427	-0.120125	0.089	0.105	1
XRCC5	0.222568	-0.123422	0.732	0.656	1
SURF6	0.222613	0.0321493	0.118	0.098	1
CHP1	0.223231	0.180881	0.2	0.173	1
KAT2B	0.223362	0.125124	0.446	0.402	1
ARF1	0.224198	0.0034259	0.742	0.625	1
NRDC	0.224719	-0.0321045	0.413	0.348	1
IFT20	0.22558	-0.43312	0.218	0.224	1
OAZ2	0.22598	-0.521275	0.132	0.144	1
KLHDC3	0.22621	-0.0494876	0.216	0.18	1
SNF8	0.226348	-0.350365	0.351	0.339	1
ZNF688	0.226783	-0.484982	0.161	0.171	1
ACTR6	0.227113	0.0653292	0.243	0.208	1
Z93930.2	0.227636	-0.0425311	0.194	0.167	1
MRPL3	0.227759	-0.348205	0.243	0.246	1
PAM	0.228064	-0.0298956	0.341	0.306	1
CERS4	0.228115	0.00698265	0.142	0.119	1
ASB8	0.228678	-0.0410155	0.192	0.163	1
GXYLT1	0.229249	0.0140753	0.155	0.132	1
HMGN2	0.22946	-0.184406	0.773	0.717	1
XIAP	0.229704	-0.358523	0.183	0.194	1
PTCH2	0.229827	-0.342424	0.09	0.103	1
TMED10	0.230314	-0.243359	0.392	0.38	1
PCYT2	0.230466	-0.190994	0.103	0.084	1
AUP1	0.23047	-0.105114	0.289	0.238	1
FAM199X	0.232028	0.0445791	0.128	0.108	1
ZCCHC9	0.232147	-0.00583347	0.164	0.139	1
KNOP1	0.232265	-0.343537	0.093	0.106	1
SARNP	0.23254	0.0321198	0.497	0.435	1
RAI1	0.232848	0.117329	0.1	0.084	1
SMYD2	0.232993	-0.0196724	0.146	0.123	1
PDP1	0.233312	0.1385	0.117	0.099	1
RASSF7	0.233333	-0.130973	0.186	0.153	1
AKNA	0.233865	-0.20313	0.488	0.45	1
TPM4	0.234108	-0.186426	0.459	0.441	1
VPS50	0.234623	0.23414	0.216	0.191	1
STX6	0.23481	-0.395846	0.109	0.123	1
RBM12B	0.235054	-0.0163367	0.14	0.118	1
EIF2AK4	0.235294	0.167492	0.137	0.119	1
UCKL1	0.235337	-0.119277	0.139	0.115	1
SF3A3	0.235461	0.0109873	0.275	0.234	1
ZNF330	0.235897	0.0328401	0.199	0.171	1
AC053513.1	0.236047	-0.530546	0.168	0.176	1
HAGH	0.237263	-0.294476	0.34	0.329	1
VPS72	0.23738	-0.439302	0.103	0.116	1
ZFP90	0.237444	-0.443956	0.146	0.157	1
IVD	0.238836	0.0542754	0.121	0.103	1
MPPE1	0.239048	-0.045844	0.203	0.174	1
TMED1	0.239316	-0.56576	0.094	0.106	1
C5orf15	0.239436	0.0986509	0.139	0.12	1
ARF4-AS1	0.240818	-0.148754	0.136	0.112	1
CAST	0.240907	0.0733385	0.796	0.717	1
TRMU	0.241148	-0.108004	0.13	0.108	1
BAG1	0.241187	-0.0101211	0.345	0.295	1
RPL7L1	0.241251	-0.153755	0.319	0.263	1
GCHFR	0.241372	-0.224586	0.212	0.176	1
EDEM2	0.241908	-0.387215	0.163	0.174	1
PTPRJ	0.241916	-0.13551	0.502	0.492	1
EIF5A	0.242066	0.000409642	0.72	0.618	1
CRYZL1	0.242193	-0.0588014	0.181	0.154	1
EIF4A3	0.242886	0.030559	0.427	0.365	1
RIC8A	0.243003	-0.0171704	0.171	0.144	1
ELMOD3	0.243058	0.081475	0.149	0.127	1
POLR3D	0.243213	-0.146169	0.124	0.102	1
CPSF3	0.243269	-0.487423	0.092	0.105	1
ARL1	0.244822	-0.516437	0.143	0.153	1
VAMP3	0.244855	-0.0777493	0.167	0.142	1
UTP14A	0.245518	0.0685791	0.107	0.089	1
KIF21A	0.245595	-0.365421	0.14	0.153	1
ANP32E	0.24618	0.00429706	0.432	0.368	1
OTULINL	0.246322	-0.15048	0.246	0.208	1
CHD9	0.247113	0.0538205	0.288	0.255	1
NIPAL3	0.247174	0.0542824	0.275	0.239	1
MRPS10	0.247443	-0.337132	0.165	0.177	1
PRELID3B	0.248899	-0.0509154	0.208	0.176	1
TEX30	0.249257	-0.153646	0.103	0.084	1
AC025171.2	0.24926	-0.0146138	0.133	0.112	1
B4GALT3	0.2494	-0.186195	0.143	0.119	1
PGM2L1	0.249499	0.0715172	0.137	0.116	1
ANKRD49	0.250066	-0.135789	0.228	0.191	1
UBE2J1	0.25051	-0.0203463	0.299	0.258	1
SNX14	0.250522	0.121183	0.316	0.278	1
NUTF2	0.250739	-0.319707	0.248	0.252	1
PRKCD	0.251277	0.0912688	0.144	0.125	1
WRAP73	0.251685	-0.487725	0.096	0.108	1
ZADH2	0.252081	-0.470712	0.125	0.136	1
LANCL1	0.252128	0.0580449	0.149	0.125	1
OSBPL3	0.252197	-0.0300807	0.319	0.282	1
ZC3H8	0.252397	-0.108106	0.218	0.184	1
AL121933.2	0.252453	-0.0622931	0.141	0.119	1
RAB30-DT	0.253284	-0.180822	0.199	0.169	1
LLPH	0.253791	-0.366906	0.246	0.252	1
RAE1	0.254116	0.0657694	0.151	0.13	1
ESF1	0.254159	-0.0327804	0.223	0.193	1
PDIA4	0.254557	0.0170554	0.159	0.135	1
LSM5	0.254584	-0.228697	0.401	0.384	1
UBA7	0.254621	0.0312048	0.11	0.092	1
NAA60	0.255408	0.0457194	0.142	0.12	1
CRIPT	0.255422	-0.440627	0.198	0.204	1
MBD4	0.255749	0.0805074	0.25	0.221	1
SEC14L1	0.256333	0.105779	0.246	0.217	1
MAGEH1	0.256426	-0.0554537	0.127	0.105	1
FBXL4	0.256781	0.0755561	0.153	0.132	1
PARVB	0.256931	-0.344075	0.093	0.106	1
TP53TG1	0.256936	-0.474241	0.202	0.204	1
IFI44	0.257099	0.0532452	0.149	0.127	1
PSMD1	0.257117	0.0610343	0.264	0.229	1
SPIDR	0.257212	0.10769	0.499	0.455	1
SH3GLB1	0.258131	-0.201412	0.407	0.399	1
DEDD	0.258758	0.0474332	0.117	0.098	1
ABCD4	0.258839	-0.138348	0.108	0.089	1
HGS	0.259207	-0.115717	0.124	0.103	1
RAB9A	0.259638	-0.323432	0.24	0.245	1
TXNRD2	0.259882	0.0525483	0.103	0.086	1
TBC1D9B	0.260108	-0.484152	0.12	0.132	1
ARPC1A	0.260212	-0.0540728	0.298	0.258	1
PREP	0.260396	0.0605005	0.201	0.178	1
MPHOSPH10	0.260447	-0.015534	0.243	0.205	1
CCS	0.260616	-0.405737	0.204	0.212	1
RABEPK	0.260667	0.0151447	0.131	0.112	1
AL021707.1	0.2609	-0.418892	0.107	0.119	1
THAP5	0.26126	-0.104418	0.139	0.116	1
NCL	0.261366	0.022373	0.746	0.67	1
PTRH2	0.261488	-0.394701	0.13	0.143	1
RAB14	0.262008	-0.300543	0.379	0.363	1
C11orf54	0.263322	-0.507702	0.11	0.122	1
EYA3	0.263882	0.0887514	0.212	0.188	1
NDUFB9	0.264586	-0.162775	0.572	0.527	1
CASP6	0.264961	-0.083695	0.161	0.135	1
PHF6	0.265373	0.116351	0.153	0.132	1
DCLRE1C	0.26667	-0.248172	0.114	0.129	1
FLAD1	0.267167	-0.597832	0.104	0.115	1
TRAF2	0.267368	-0.497792	0.092	0.103	1
SMAP1	0.267426	0.0729233	0.554	0.494	1
DPM2	0.267634	-0.528016	0.119	0.129	1
RBM41	0.26857	0.0467613	0.1	0.084	1
DANCR	0.268973	-0.0373805	0.403	0.34	1
NAAA	0.269464	-0.00445758	0.349	0.3	1
STAT6	0.269496	0.0432955	0.25	0.218	1
EIF4EBP2	0.269522	-0.139259	0.26	0.227	1
FN3KRP	0.270104	-0.145369	0.129	0.108	1
AC012447.1	0.270402	-0.331867	0.157	0.17	1
HDHD3	0.27075	-0.0716791	0.121	0.102	1
SPTLC2	0.271262	-0.223498	0.247	0.255	1
INIP	0.271964	-0.32762	0.139	0.152	1
SNAPC2	0.272105	0.0162931	0.103	0.086	1
CCDC65	0.272771	-0.506648	0.111	0.122	1
SLFN11	0.273333	-0.0260512	0.133	0.113	1
MCCC2	0.274243	-0.0741208	0.171	0.147	1
CZIB	0.274283	-0.0393603	0.214	0.184	1
PLPP5	0.274455	-0.0101145	0.118	0.101	1
THAP12	0.274959	-0.0265011	0.257	0.221	1
ATF7IP2	0.275536	-0.0824137	0.427	0.371	1
TRAF5	0.27655	0.0404693	0.244	0.21	1
CHST11	0.276702	0.0284974	0.694	0.635	1
TYW3	0.277436	-0.393469	0.157	0.167	1
TEFM	0.277549	-0.417297	0.103	0.115	1
AL035530.2	0.278052	-0.0771349	0.123	0.103	1
METTL2B	0.278768	0.0915041	0.12	0.102	1
THOC6	0.279029	-0.0497174	0.118	0.099	1
REPIN1	0.279032	-0.0975612	0.156	0.135	1
DTNBP1	0.280763	0.0732166	0.302	0.266	1
PARP1	0.281993	-0.189486	0.376	0.364	1
GPS1	0.282652	-0.117894	0.136	0.116	1
DNPEP	0.28356	-0.038657	0.184	0.157	1
PIK3CD-AS2	0.284637	-0.361754	0.094	0.106	1
STX4	0.284755	-0.119665	0.206	0.174	1
USF2	0.285431	-0.102466	0.328	0.278	1
NUP37	0.286245	-0.359992	0.11	0.122	1
NIT2	0.286434	-0.355884	0.151	0.161	1
IL17RA	0.286894	-0.0987066	0.377	0.313	1
CISD2	0.287076	-0.178137	0.257	0.218	1
REEP3	0.288197	0.0132593	0.247	0.22	1
PLEKHA5	0.288233	0.0560592	0.133	0.15	1
CDIP1	0.288863	-0.0997178	0.132	0.11	1
ARL8A	0.289175	-0.338016	0.169	0.18	1
PDPR	0.289657	-0.0160046	0.14	0.122	1
PCYT1A	0.289692	0.0492079	0.208	0.181	1
SRGAP2	0.289913	-0.126526	0.146	0.163	1
EIF3F	0.289974	-0.00281437	0.9	0.817	1
CASK	0.290211	0.069338	0.616	0.591	1
MEI1	0.290368	-0.504519	0.193	0.195	1
TMEM106C	0.290381	-0.49389	0.117	0.126	1
COQ4	0.290619	-0.217257	0.14	0.116	1
CYSTM1	0.290624	0.0198139	0.274	0.241	1
ABTB1	0.29086	-0.189336	0.251	0.215	1
PSMD7	0.291011	0.00169259	0.55	0.465	1
MAML3	0.291036	-0.437606	0.131	0.143	1
MFSD8	0.291127	0.0297405	0.168	0.144	1
PPDPF	0.292275	-0.0861601	0.855	0.806	1
CEACAM21	0.292373	0.0691295	0.283	0.246	1
SUCLG1	0.292567	-0.197191	0.398	0.374	1
C18orf21	0.293025	-0.583466	0.111	0.122	1
PLCB2	0.293195	-0.455782	0.112	0.125	1
LYRM4	0.29395	-0.0515104	0.167	0.143	1
QARS	0.294242	-0.0238749	0.184	0.159	1
RIOK2	0.294545	0.00923813	0.135	0.115	1
DDX18	0.294944	0.00523498	0.57	0.489	1
EEF1B2	0.297398	0.0122873	0.992	0.984	1
PDAP1	0.299231	-0.254529	0.411	0.38	1
WDR74	0.299675	-0.00731008	0.367	0.316	1
NIP7	0.300239	-0.595312	0.123	0.13	1
PMF1	0.301564	-0.0461865	0.331	0.285	1
ALOX12-AS1	0.302246	0.0538388	0.177	0.154	1
VPS41	0.302567	0.0512725	0.239	0.212	1
BLCAP	0.302853	-0.333712	0.126	0.137	1
ABRAXAS2	0.302951	0.0866438	0.107	0.091	1
PRMT1	0.303049	-0.33763	0.348	0.324	1
IRAK1	0.303465	-0.0289983	0.145	0.125	1
C15orf40	0.303622	-0.128653	0.222	0.19	1
RPUSD3	0.303851	-0.499249	0.112	0.122	1
RAP1GAP2	0.304392	0.0682076	0.431	0.445	1
TRDMT1	0.304623	0.0606062	0.146	0.125	1
GPSM3	0.305183	-0.109946	0.865	0.807	1
SPOPL	0.305375	-0.301313	0.147	0.16	1
H2AFX	0.305471	-0.0353764	0.177	0.154	1
GTPBP6	0.305501	-0.0296107	0.288	0.248	1
ACAA1	0.305766	-0.326101	0.281	0.276	1
CLN3	0.306025	-0.331439	0.182	0.191	1
LINC02328	0.307594	0.171433	0.25	0.225	1
IMMT	0.308071	-0.0824837	0.327	0.282	1
MZT1	0.308092	-0.49378	0.178	0.183	1
RMND5B	0.308258	-0.112365	0.142	0.122	1
ACSS1	0.308468	0.0368113	0.163	0.142	1
DTD1	0.308756	-0.271327	0.305	0.302	1
C19orf25	0.308939	-0.406341	0.25	0.246	1
IFT52	0.309589	-0.0771556	0.107	0.091	1
ZRSR2	0.310451	-0.0294613	0.348	0.295	1
AGFG2	0.310738	-0.224181	0.118	0.098	1
ZNF66	0.311877	-0.0944334	0.171	0.147	1
SLC39A11	0.312339	0.0376597	0.314	0.283	1
MVP	0.312651	-0.0194814	0.349	0.305	1
ALG8	0.312777	0.152906	0.104	0.091	1
PITPNM1	0.31293	-0.0921848	0.11	0.093	1
TAPBPL	0.314213	-0.443602	0.133	0.142	1
PFDN2	0.314822	-0.0717922	0.479	0.455	1
SRA1	0.314888	-0.253761	0.267	0.272	1
BICD2	0.315129	0.145469	0.118	0.103	1
TGOLN2	0.315782	0.01284	0.475	0.418	1
MIS12	0.315877	-0.0670773	0.149	0.126	1
DCAKD	0.31635	0.000738944	0.112	0.096	1
PSMG4	0.316781	-0.174565	0.23	0.197	1
PEBP1	0.317957	0.0076007	0.743	0.65	1
AC068724.3	0.318309	-0.16006	0.265	0.225	1
NUP50-DT	0.318515	-0.200824	0.098	0.11	1
IFNGR2	0.318854	-0.461905	0.241	0.239	1
MRPL58	0.319686	-0.391953	0.174	0.181	1
ADPRHL2	0.319705	-0.0550615	0.163	0.144	1
DNAJC4	0.320077	-0.0932691	0.181	0.157	1
DDX46	0.32094	-0.115304	0.559	0.517	1
ERCC1	0.321155	0.0660315	0.399	0.351	1
OARD1	0.321244	-0.0511503	0.272	0.237	1
HSD17B11	0.321498	-0.318064	0.356	0.333	1
TIMM50	0.321675	-0.000335885	0.103	0.088	1
BRD9	0.322059	-0.0321157	0.257	0.221	1
SMAD3	0.322187	-0.124777	0.407	0.404	1
UCHL5	0.322283	0.0409885	0.182	0.157	1
GALNT2	0.32309	0.113255	0.186	0.166	1
GOPC	0.323565	-0.0845719	0.298	0.261	1
EIF2S1	0.323759	-0.261467	0.269	0.268	1
RPS13	0.325766	0.0017734	0.996	0.989	1
KCNQ5	0.325799	-0.180482	0.088	0.101	1
INSIG2	0.325864	-0.434345	0.094	0.105	1
FOCAD	0.326201	0.00304527	0.201	0.177	1
UCHL3	0.326251	-0.323211	0.207	0.212	1
C1orf174	0.326385	-0.438951	0.104	0.115	1
RPS12	0.326975	-0.0421992	0.998	0.989	1
DROSHA	0.326976	0.0646694	0.125	0.109	1
ANKRD39	0.327435	-0.686048	0.111	0.119	1
EIF4G3	0.328844	0.155579	0.373	0.339	1
ACSL4	0.329918	-0.196931	0.193	0.207	1
CD37	0.330387	-0.0388442	0.908	0.82	1
MVD	0.330655	-0.394409	0.128	0.139	1
EPS8	0.331994	0.016822	0.11	0.095	1
TPD52L2	0.333161	-0.355647	0.15	0.16	1
PLRG1	0.333218	-0.438542	0.159	0.164	1
FAM217B	0.333575	-0.335454	0.095	0.105	1
TGFB1	0.334113	-0.0277485	0.775	0.727	1
WAC-AS1	0.334202	-0.390776	0.127	0.136	1
MEPCE	0.334847	-0.0275981	0.181	0.159	1
DDIT4	0.336352	0.0135404	0.53	0.469	1
HSPBAP1	0.336657	-0.25853	0.109	0.122	1
ABL1	0.336663	0.260847	0.19	0.173	1
SHFL	0.336729	-0.16945	0.321	0.271	1
SLC35A1	0.336962	-0.307453	0.147	0.157	1
LGALS3BP	0.337332	-0.672957	0.094	0.103	1
PREX1	0.337884	-0.061518	0.507	0.487	1
LITAF	0.338855	-0.0995606	0.648	0.602	1
ZFAND2B	0.339748	-0.176698	0.217	0.187	1
GTF2H2	0.340299	-0.0786459	0.104	0.089	1
C1RL	0.340602	-0.457067	0.135	0.144	1
TAF1B	0.340661	-0.0865657	0.149	0.129	1
TRIP4	0.340829	-0.254898	0.169	0.18	1
ARHGAP1	0.341077	-0.32424	0.16	0.169	1
RNF44	0.341462	-0.406187	0.183	0.188	1
NCKAP1L	0.343275	-0.240136	0.344	0.33	1
MOB1B	0.343303	0.0878489	0.098	0.112	1
KMT2D	0.344102	-0.0788215	0.128	0.112	1
TATDN1	0.345693	-0.0625931	0.232	0.2	1
NSUN6	0.346363	-0.0399404	0.292	0.258	1
PKD2L2	0.34675	-0.136174	0.121	0.103	1
PGS1	0.346763	-0.242008	0.171	0.181	1
IQGAP1	0.346907	-0.0161777	0.724	0.609	1
BLOC1S4	0.346978	-0.0209338	0.411	0.347	1
TTC13	0.347069	-0.0425467	0.163	0.14	1
ZNF512	0.347401	-0.0299491	0.174	0.153	1
DNAJC13	0.347736	-0.297252	0.159	0.169	1
TUBB	0.348139	-0.313043	0.363	0.343	1
HSP90B1	0.349419	-0.0580634	0.629	0.541	1
PCGF3	0.350522	0.0714339	0.139	0.122	1
NFU1	0.350735	-0.115431	0.229	0.197	1
CDC37	0.352066	-0.171383	0.539	0.49	1
VRK2	0.353785	-0.097724	0.235	0.207	1
UBTF	0.355212	-0.0128152	0.333	0.292	1
SLC49A4	0.355391	0.224696	0.14	0.126	1
ERGIC2	0.355684	-0.0824084	0.359	0.305	1
INSIG1	0.355787	0.0213447	0.138	0.122	1
UFSP2	0.355847	-0.414253	0.142	0.152	1
FDX1	0.356048	-0.299371	0.341	0.323	1
AC010609.1	0.356149	-0.370348	0.287	0.282	1
FLI1	0.356203	0.0520976	0.539	0.462	1
OCIAD2	0.356556	-0.268606	0.55	0.483	1
MFNG	0.356941	-0.212657	0.367	0.357	1
GLT8D1	0.356986	-0.157204	0.127	0.108	1
WDR18	0.357299	0.0350169	0.129	0.113	1
CBX1	0.360197	-0.00443333	0.183	0.16	1
SNUPN	0.360199	-0.321579	0.104	0.115	1
P4HB	0.360383	-0.212856	0.509	0.46	1
NCOA7	0.360552	0.0270302	0.379	0.331	1
STAT2	0.361026	-0.269763	0.174	0.183	1
HSCB	0.361544	-0.318726	0.109	0.118	1
RXRB	0.361952	-0.0804868	0.113	0.098	1
DHDDS	0.364262	-0.49101	0.099	0.108	1
ZDHHC21	0.364752	0.018366	0.1	0.086	1
KMT2E-AS1	0.365121	-0.120701	0.264	0.228	1
AGPAT5	0.365199	-0.373431	0.12	0.127	1
CMTM3	0.365284	-0.0927077	0.283	0.246	1
PMM1	0.365464	-0.138438	0.137	0.118	1
IARS2	0.366882	-0.222602	0.188	0.197	1
CWC15	0.367214	-0.0873729	0.431	0.364	1
CREB3	0.367422	-0.0523735	0.125	0.108	1
HIST2H2AC	0.368894	-0.082944	0.316	0.275	1
KATNA1	0.369295	-0.00835813	0.207	0.18	1
DNAJC10	0.369301	-0.00146298	0.148	0.129	1
GPS2	0.369925	-0.0397585	0.353	0.307	1
GDE1	0.370122	-0.170744	0.142	0.122	1
TMEM192	0.370356	0.0934105	0.106	0.092	1
TATDN3	0.370635	-0.324447	0.096	0.106	1
RPS9	0.370664	0.00450528	0.994	0.987	1
UBXN2B	0.37097	-0.0512384	0.114	0.099	1
APOL3	0.371482	-0.0948823	0.315	0.269	1
COLGALT1	0.373022	-0.378188	0.108	0.119	1
IFITM1	0.373929	-0.0995834	0.457	0.378	1
MCM3	0.37402	-0.562479	0.093	0.101	1
NBEAL2	0.37414	-0.325765	0.163	0.17	1
BMI1	0.375383	-0.104381	0.144	0.123	1
TMEM71	0.375654	0.00474002	0.312	0.272	1
EIF2B2	0.376702	-0.0135303	0.118	0.103	1
ZMIZ1	0.376842	-0.386967	0.155	0.163	1
HMGXB3	0.377272	-0.261861	0.145	0.154	1
MMAB	0.378673	-0.130317	0.109	0.093	1
TRAPPC11	0.378893	-0.197801	0.132	0.143	1
SLIRP	0.379	-0.141939	0.425	0.408	1
INO80C	0.379766	-0.459919	0.103	0.112	1
PIK3CG	0.379976	0.0722764	0.129	0.113	1
EIPR1	0.380307	-0.311492	0.215	0.218	1
PIGP	0.3815	-0.0913949	0.165	0.142	1
CDK19	0.382083	0.0409223	0.243	0.224	1
WBP1L	0.382158	0.0566481	0.154	0.137	1
MT-ND1	0.382493	-0.0385261	0.998	1	1
RAB4A	0.382715	-0.258092	0.255	0.254	1
CAPN1	0.382756	-0.0751413	0.294	0.256	1
AC087854.1	0.383049	-0.357527	0.168	0.174	1
DENND6A-AS1	0.383501	0.103708	0.118	0.103	1
KATNBL1	0.384612	0.00430025	0.281	0.249	1
MDP1	0.384896	-0.43064	0.128	0.135	1
ACSL5	0.385099	0.0195608	0.149	0.132	1
GNPAT	0.38519	-0.160902	0.183	0.159	1
POLDIP2	0.385619	-0.0656425	0.144	0.126	1
ENOX2	0.385703	-0.00870756	0.168	0.15	1
CEP164	0.385879	-0.367364	0.132	0.14	1
APH1A	0.386594	-0.379586	0.292	0.282	1
GALC	0.387778	-0.346759	0.11	0.119	1
WWC3	0.387901	-0.00185016	0.106	0.092	1
GOSR2	0.38799	0.0487115	0.188	0.167	1
APIP	0.388277	0.121987	0.14	0.125	1
WIPI2	0.389563	-0.0651671	0.344	0.299	1
GIT2	0.390512	0.00701072	0.382	0.344	1
ZNF622	0.391309	-0.0472804	0.218	0.19	1
NCSTN	0.3914	-0.367033	0.096	0.105	1
ANP32B	0.391907	-0.0195423	0.844	0.749	1
NBR1	0.392034	-0.105864	0.25	0.22	1
BTN3A3	0.392318	-0.176455	0.165	0.143	1
DTWD1	0.392368	-0.364324	0.109	0.118	1
TRAK2	0.392795	-0.0504125	0.333	0.297	1
CREG1	0.393658	0.158534	0.108	0.096	1
CYB5D2	0.39374	-0.420028	0.127	0.11	1
TRIM5	0.393753	-0.484142	0.135	0.14	1
PGK1	0.394082	0.0719473	0.714	0.62	1
FBLN5	0.394198	-0.497643	0.142	0.146	1
ZNF487	0.394462	-0.0160228	0.122	0.108	1
TRIM25	0.39497	-0.36324	0.106	0.115	1
IRF7	0.39724	-0.37772	0.157	0.163	1
DNTTIP1	0.397495	-0.405953	0.121	0.127	1
TSEN54	0.397694	-0.404362	0.207	0.203	1
TIMM10	0.398301	-0.177247	0.203	0.177	1
MCUR1	0.399013	-0.346137	0.109	0.118	1
VPS16	0.400123	-0.334282	0.136	0.144	1
ATRN	0.40031	0.323471	0.169	0.156	1
ANKUB1	0.401786	-0.213549	0.215	0.222	1
CCNQ	0.401832	-0.352521	0.159	0.164	1
AP3M1	0.402502	-0.115035	0.144	0.126	1
PPA1	0.40302	-0.094817	0.645	0.591	1
ACP5	0.403355	-0.446728	0.092	0.101	1
KAT5	0.403775	-0.0917308	0.165	0.144	1
ZFP14	0.405743	-0.358157	0.114	0.122	1
TMED3	0.405806	-0.201769	0.185	0.193	1
HERPUD1	0.406513	-0.0955422	0.442	0.381	1
GANAB	0.407918	-0.0519747	0.215	0.19	1
SMIM10L1	0.408242	-0.144555	0.272	0.234	1
GPR174	0.408794	0.0229775	0.338	0.299	1
POLK	0.409065	-0.013112	0.226	0.204	1
GALNT1	0.409784	0.158839	0.243	0.224	1
PICALM	0.410147	-0.218051	0.617	0.552	1
AL645568.1	0.410292	-0.080588	0.178	0.156	1
TOP3A	0.410372	-0.229391	0.103	0.088	1
CSNK2A1	0.41159	-0.172558	0.261	0.266	1
CD46	0.412358	0.031773	0.45	0.388	1
ABR	0.412492	-0.0445034	0.223	0.201	1
HAUS4	0.413312	0.0211928	0.157	0.14	1
MOB1A	0.413432	-0.178197	0.51	0.455	1
PML	0.414358	-0.412903	0.11	0.118	1
LYPLA2	0.415058	-0.140201	0.194	0.171	1
MAVS	0.415359	0.185795	0.12	0.109	1
DAPK3	0.415868	-0.00191393	0.1	0.088	1
STK25	0.416674	-0.102537	0.187	0.163	1
LDHA	0.416969	-0.0585574	0.774	0.727	1
E2F4	0.417062	-0.352191	0.146	0.153	1
CYB5R3	0.41728	-0.0613424	0.203	0.18	1
PDCL	0.41748	-0.217849	0.13	0.112	1
KIN	0.418869	-0.33742	0.146	0.153	1
B3GAT3	0.419217	-0.305533	0.228	0.227	1
CHPT1	0.419278	0.0501587	0.147	0.13	1
MARK4	0.420153	-0.278742	0.14	0.149	1
FRA10AC1	0.421284	-0.127983	0.22	0.194	1
ACVR1	0.421502	-0.0866367	0.204	0.186	1
HSDL2	0.421621	-0.297859	0.132	0.14	1
PPP4R1	0.422039	-0.286911	0.141	0.15	1
ATP11A	0.423818	0.0158379	0.317	0.288	1
PTP4A2	0.424129	-0.0931592	0.776	0.705	1
HLA-E	0.424242	-0.0911527	0.989	0.984	1
AK2	0.424812	-0.284492	0.163	0.17	1
MOB2	0.426563	-0.351762	0.295	0.28	1
GPANK1	0.426564	-0.539905	0.127	0.133	1
GGA3	0.426614	0.00625467	0.157	0.142	1
MOGS	0.427221	-0.14292	0.204	0.176	1
MPV17	0.427784	-0.437693	0.102	0.109	1
BTG1	0.427946	-0.000413301	0.992	0.989	1
NUDCD2	0.428342	-0.313465	0.312	0.293	1
PFKFB3	0.428362	0.166185	0.185	0.17	1
TMX3	0.428759	-0.0997196	0.204	0.181	1
CTR9	0.429975	0.071585	0.219	0.201	1
GPR137B	0.430589	-0.266668	0.112	0.12	1
SLC2A13	0.431297	0.0659544	0.111	0.099	1
EXOSC5	0.43232	-0.380773	0.114	0.122	1
AKR1B1	0.433272	-0.152481	0.171	0.147	1
TSPAN32	0.433401	-0.349154	0.137	0.146	1
DENND4B	0.433731	-0.0250894	0.162	0.146	1
CNPY3	0.434675	-0.364409	0.37	0.336	1
AGK	0.43498	-0.118119	0.167	0.147	1
TMX1	0.435544	-0.446425	0.204	0.204	1
AC093323.1	0.438765	-0.230197	0.12	0.103	1
PEX13	0.439228	0.059019	0.113	0.099	1
GDI2	0.439327	-0.117775	0.558	0.506	1
SHLD1	0.439491	0.142261	0.248	0.229	1
RAB5B	0.439622	-0.425256	0.113	0.12	1
IL10RA	0.439827	-0.176031	0.535	0.486	1
GALT	0.440391	-0.129982	0.161	0.143	1
HTRA2	0.44068	-0.450718	0.114	0.12	1
RNF166	0.442896	-0.105425	0.342	0.295	1
STK38	0.445009	0.0288588	0.677	0.593	1
TSPAN31	0.445444	0.0122829	0.116	0.103	1
PARL	0.446218	-0.194135	0.281	0.273	1
AC026202.2	0.44688	-0.24603	0.107	0.093	1
ANO10	0.447167	0.0654144	0.127	0.137	1
NUDT9	0.447511	-0.214662	0.114	0.099	1
IK	0.447775	-0.0217027	0.545	0.476	1
MED16	0.449219	-0.407959	0.151	0.156	1
EI24	0.449466	-0.154678	0.147	0.13	1
C6orf89	0.450743	-0.0396252	0.2	0.177	1
PYCR2	0.450816	-0.158322	0.162	0.143	1
RNASEH2B	0.451154	-0.183619	0.419	0.398	1
AASDHPPT	0.451377	-0.35306	0.168	0.171	1
TMEM164	0.451902	-0.0122781	0.121	0.109	1
RNF187	0.451943	-0.356761	0.254	0.249	1
ARL16	0.453075	-0.238503	0.142	0.122	1
ARHGEF3	0.453259	0.0286166	0.64	0.643	1
MAGOHB	0.455204	-0.328787	0.161	0.166	1
PPIH	0.455534	-0.146877	0.212	0.184	1
ATG101	0.456854	-0.348105	0.169	0.171	1
CHMP6	0.457091	-0.314409	0.133	0.139	1
SRSF3	0.457229	-0.00461736	0.868	0.789	1
EBP	0.458089	-0.312469	0.266	0.254	1
CXXC1	0.459186	-0.110641	0.127	0.112	1
TYK2	0.46118	-0.0987315	0.15	0.133	1
VPS36	0.461221	-0.320755	0.357	0.337	1
ARAP1	0.461933	-0.256112	0.115	0.125	1
TPM3	0.46226	0.0435248	0.831	0.759	1
ATG12	0.462326	-0.0396886	0.3	0.269	1
AL365361.1	0.463583	-0.24493	0.103	0.091	1
ZNF438	0.46375	0.0721862	0.13	0.143	1
ITGB3BP	0.464911	-0.0067043	0.183	0.164	1
UBE2J2	0.466631	-0.244428	0.283	0.276	1
CEPT1	0.46835	0.0250072	0.163	0.149	1
SLC50A1	0.468509	-0.0680385	0.147	0.13	1
ABCC5	0.469124	-0.185138	0.093	0.102	1
DCTN1	0.470843	-0.262181	0.117	0.123	1
GARS-DT	0.471033	-0.152439	0.247	0.22	1
CCDC32	0.471446	-0.287538	0.203	0.205	1
SMARCAL1	0.471825	-0.3885	0.105	0.112	1
MAP2K3	0.472218	-0.102334	0.2	0.18	1
HIST1H2AG	0.472262	-0.241614	0.141	0.123	1
SRFBP1	0.473405	0.058468	0.171	0.154	1
CD82	0.473476	-0.165256	0.275	0.241	1
ARMC1	0.474042	-0.0872555	0.146	0.129	1
ANKRD46	0.474278	-0.147144	0.113	0.099	1
ARHGAP35	0.475599	-0.266985	0.208	0.212	1
SLC25A51	0.476134	-0.0983624	0.137	0.122	1
USB1	0.47643	-0.379172	0.137	0.142	1
MRPS25	0.476567	-0.0582736	0.209	0.187	1
CMC4	0.478516	-0.18635	0.124	0.109	1
CRYL1	0.479502	-0.103606	0.149	0.132	1
RIPOR2	0.480007	-0.0257094	0.946	0.928	1
ABHD17B	0.480272	-0.417015	0.122	0.129	1
EMG1	0.480807	-0.311365	0.175	0.177	1
DCTN5	0.480827	0.0841382	0.133	0.122	1
UPF2	0.481657	-0.0105514	0.416	0.365	1
MAP3K11	0.482265	-0.149566	0.124	0.11	1
CUTA	0.483103	-0.0610426	0.711	0.612	1
PCID2	0.483509	-0.327509	0.27	0.263	1
INTS13	0.485237	-0.490411	0.12	0.125	1
MAST3	0.486117	-0.0106808	0.14	0.126	1
YIPF6	0.486755	-0.0975758	0.142	0.127	1
SH2D2A	0.487055	-0.198485	0.162	0.143	1
STK19	0.487211	0.0415279	0.129	0.116	1
CTLA4	0.488092	-0.447076	0.133	0.118	1
TRAPPC2	0.488159	-0.13043	0.253	0.221	1
THEM4	0.48832	-0.1451	0.367	0.314	1
CLPTM1	0.488906	0.0235364	0.196	0.177	1
GPR183	0.490311	-0.157301	0.465	0.404	1
SELENOT	0.490679	-0.148379	0.5	0.459	1
SEC23IP	0.492321	-0.162433	0.103	0.092	1
MRPL38	0.493329	-0.301027	0.258	0.249	1
MTAP	0.493699	0.100724	0.251	0.232	1
GSAP	0.494977	-0.230445	0.145	0.153	1
SSR1	0.496003	-0.294258	0.282	0.275	1
DDX56	0.496713	-0.304738	0.117	0.102	1
HIBCH	0.496769	0.0650947	0.236	0.217	1
PRPF31	0.496885	-0.257753	0.254	0.249	1
GLRX3	0.497712	-0.0706619	0.297	0.266	1
MAP1LC3B	0.497771	-0.0565812	0.637	0.582	1
BFAR	0.49831	-0.0231283	0.236	0.214	1
ACOX1	0.499817	0.0224927	0.112	0.102	1
C12orf49	0.500134	-0.0934402	0.104	0.093	1
EIF2AK1	0.500532	-0.172188	0.24	0.212	1
IMMP1L	0.501218	-0.45984	0.155	0.154	1
GPR108	0.502139	-0.320912	0.216	0.212	1
CIAO2A	0.502198	-0.415583	0.153	0.157	1
AAMP	0.502826	-0.318013	0.207	0.203	1
RP9	0.502885	-0.0240845	0.134	0.122	1
MRPL10	0.504049	-0.389474	0.153	0.156	1
KDM1B	0.50439	-0.143718	0.114	0.123	1
IMP4	0.504872	-0.31067	0.245	0.239	1
CMIP	0.504963	-0.115348	0.363	0.346	1
KIF3B	0.505382	0.0263272	0.114	0.103	1
FGFR1OP2	0.505567	-0.225789	0.467	0.426	1
AC027097.2	0.506491	-0.131344	0.109	0.118	1
VAMP4	0.507222	-0.22977	0.169	0.149	1
MKNK1	0.507233	-0.0468443	0.151	0.136	1
ITK	0.507535	0.0277382	0.762	0.7	1
TRIM52-AS1	0.507558	-0.163029	0.109	0.096	1
CFAP97	0.508441	-0.148455	0.311	0.273	1
C12orf10	0.511549	-0.330841	0.225	0.22	1
AP002387.2	0.511902	-0.251258	0.184	0.159	1
RBM18	0.512448	-0.275918	0.132	0.116	1
RGS2	0.512932	-0.292322	0.248	0.215	1
HNRNPUL2	0.513123	-0.211377	0.197	0.174	1
NUCB1	0.513418	-0.143361	0.362	0.319	1
SDHAF3	0.513571	-0.113567	0.205	0.181	1
NMRAL1	0.513983	-0.411556	0.225	0.221	1
CCNG2	0.514137	-0.370637	0.108	0.115	1
NCBP3	0.515282	-0.117744	0.186	0.167	1
PQBP1	0.51565	-0.138662	0.315	0.276	1
RNPEP	0.515778	-0.36953	0.135	0.14	1
PI16	0.516494	-0.477101	0.117	0.122	1
DDI2	0.517485	0.000356185	0.122	0.11	1
PRPSAP1	0.518918	-0.0141446	0.165	0.15	1
RNF41	0.520006	-0.0356039	0.119	0.106	1
TMEM127	0.520743	0.123796	0.113	0.103	1
CRTAP	0.521309	-0.127703	0.133	0.142	1
PTK2B	0.52155	-0.130589	0.376	0.331	1
RTN3	0.523388	-0.0775166	0.385	0.341	1
CTDNEP1	0.524444	-0.107239	0.378	0.323	1
PPM1L	0.52765	0.394837	0.106	0.098	1
TCF7L2	0.528115	-0.641807	0.099	0.105	1
LCORL	0.528147	0.174939	0.223	0.211	1
SAP30L	0.531102	-0.355625	0.112	0.118	1
IER3	0.531274	-0.0908862	0.095	0.103	1
HDHD5	0.533159	-0.0533279	0.132	0.12	1
TRANK1	0.533747	-0.235986	0.298	0.289	1
SCO1	0.53487	-0.193747	0.113	0.119	1
TMEM30A	0.534887	-0.0544981	0.168	0.154	1
ABHD16A	0.535814	-0.0989554	0.142	0.127	1
ABHD2	0.53608	0.0968495	0.193	0.18	1
TRMT6	0.537212	-0.298329	0.096	0.102	1
UNC45A	0.538597	-0.0135961	0.142	0.13	1
ATP6V1E1	0.538649	0.0154831	0.283	0.255	1
PHTF1	0.539199	-0.296178	0.096	0.103	1
KDELR1	0.541187	-0.223685	0.306	0.293	1
SSH1	0.541284	-0.252919	0.099	0.106	1
GOLGA5	0.543551	-0.0761779	0.106	0.096	1
SYNE3	0.543604	-0.139606	0.173	0.157	1
IL12RB1	0.544757	-0.101774	0.178	0.16	1
YPEL3	0.545618	-0.158528	0.579	0.523	1
HSPB1	0.546349	-0.0545095	0.405	0.347	1
NT5C2	0.546405	0.0149666	0.353	0.322	1
NHLRC3	0.547143	-0.229906	0.118	0.123	1
EXOC1	0.547306	-0.00621471	0.229	0.21	1
C20orf194	0.549915	-0.0535716	0.158	0.166	1
MRPS18B	0.551187	-0.265805	0.206	0.205	1
CIB1	0.55189	-0.0942403	0.727	0.656	1
HMG20B	0.55248	-0.184591	0.168	0.152	1
STARD3NL	0.553696	-0.0690368	0.171	0.154	1
MEAK7	0.553948	-0.154128	0.095	0.102	1
SGF29	0.554005	-0.011165	0.204	0.183	1
FBH1	0.554733	-0.146978	0.201	0.181	1
SIVA1	0.555003	-0.0701361	0.515	0.432	1
TADA3	0.555333	-0.132671	0.301	0.263	1
NPRL3	0.555362	-0.230028	0.139	0.144	1
ARHGEF2	0.556102	-0.334988	0.18	0.181	1
ZNF280D	0.556971	-0.210424	0.197	0.201	1
HEIH	0.558136	-0.108191	0.158	0.143	1
HEATR5B	0.558192	-0.246326	0.301	0.295	1
SLC66A3	0.558211	-0.374065	0.196	0.195	1
RHOQ	0.558559	-0.0189452	0.15	0.137	1
LYRM2	0.558566	-0.0700158	0.208	0.188	1
RARS	0.558574	-0.251998	0.162	0.166	1
SWI5	0.558901	-0.488319	0.122	0.125	1
AGGF1	0.558908	-0.0885552	0.175	0.16	1
U2AF2	0.5606	-0.207385	0.183	0.164	1
TANGO2	0.560622	-0.296547	0.124	0.13	1
PTPMT1	0.56133	-0.409326	0.105	0.109	1
GALNT10	0.562177	0.0448407	0.186	0.194	1
POC5	0.562207	-0.43839	0.097	0.102	1
DGKH	0.563004	0.0898361	0.216	0.205	1
WDR45	0.5634	-0.26754	0.164	0.166	1
LRRC47	0.565459	-0.198372	0.128	0.115	1
CLOCK	0.569332	-0.0940002	0.176	0.16	1
UROS	0.56967	-0.332133	0.208	0.204	1
DCTD	0.570074	-0.00532485	0.16	0.147	1
HIKESHI	0.570622	-0.161339	0.301	0.265	1
TMEM250	0.57122	-0.384032	0.131	0.135	1
TTC1	0.571373	-0.0561377	0.437	0.385	1
OAS2	0.571531	-0.287985	0.135	0.14	1
ZFYVE28	0.571912	0.119404	0.271	0.252	1
NLRC5	0.571975	-0.0395267	0.616	0.551	1
DYNLT1	0.572282	0.00331556	0.649	0.572	1
RPS6KB2	0.573089	-0.291542	0.206	0.21	1
SNX27	0.576446	0.0211423	0.18	0.166	1
GSE1	0.576464	0.00680479	0.154	0.143	1
LIMK2	0.577463	-0.163935	0.161	0.164	1
SMIM27	0.579092	-0.322162	0.216	0.212	1
AC002463.1	0.579977	-0.00521181	0.106	0.096	1
MCRIP2	0.581838	-0.203633	0.128	0.115	1
DMAC2L	0.582098	-0.294657	0.139	0.125	1
VIM-AS1	0.582153	-0.301369	0.139	0.142	1
PITPNA-AS1	0.583211	-0.387121	0.177	0.174	1
MPC2	0.585031	-0.0611035	0.485	0.412	1
AC008014.1	0.585822	0.373307	0.11	0.103	1
RBMX2	0.585869	-0.48609	0.156	0.153	1
XAB2	0.585995	-0.174182	0.153	0.136	1
KIAA2013	0.587042	-0.270893	0.133	0.139	1
NEK7	0.58755	-0.0884131	0.409	0.399	1
FAM111A	0.588104	-0.320051	0.236	0.21	1
FRG1	0.588442	-0.0977693	0.356	0.313	1
DESI2	0.58885	-0.0451975	0.167	0.153	1
CSKMT	0.588861	-0.331258	0.216	0.208	1
GART	0.589942	-0.153604	0.152	0.137	1
IQGAP2	0.590451	-0.0226484	0.771	0.731	1
CYREN	0.591704	-0.0897416	0.138	0.125	1
FRMD4B	0.593567	-0.276994	0.153	0.156	1
ZGPAT	0.593743	-0.178151	0.223	0.2	1
RPAIN	0.59381	-0.0818794	0.317	0.282	1
ITPK1	0.594449	-0.160715	0.147	0.154	1
TRIM13	0.594912	-0.225109	0.18	0.161	1
CPQ	0.5954	-0.0157249	0.323	0.297	1
MITD1	0.595517	-0.308787	0.28	0.269	1
PPP2R5C	0.595852	-0.0624639	0.909	0.851	1
AKAP11	0.595865	-0.318319	0.186	0.184	1
SETDB2	0.59597	-0.00890086	0.162	0.15	1
RTF2	0.599479	-0.149104	0.447	0.409	1
ISOC1	0.59952	-0.371231	0.114	0.116	1
EMC7	0.599837	-0.0591142	0.359	0.313	1
TTF1	0.601104	-0.127118	0.15	0.136	1
PSMA1	0.602056	-0.0500923	0.659	0.615	1
NKAPD1	0.603299	-0.429325	0.128	0.13	1
TAP2	0.603758	-0.187763	0.24	0.214	1
CACYBP	0.604131	-0.077848	0.456	0.39	1
APPL1	0.604568	-0.0708568	0.239	0.217	1
ZNF544	0.605793	-0.112109	0.143	0.13	1
TDRD3	0.606375	-0.0592667	0.269	0.248	1
CCDC43	0.607009	-0.17084	0.101	0.092	1
MALSU1	0.607391	-0.0845717	0.24	0.215	1
RMDN1	0.609387	-0.291027	0.203	0.198	1
TM9SF2	0.610328	-0.230304	0.36	0.337	1
NNT	0.610914	-0.0683458	0.216	0.198	1
CEP63	0.611793	-0.0831157	0.197	0.18	1
CASP2	0.611848	-0.245343	0.128	0.116	1
CLPTM1L	0.612232	-0.303785	0.205	0.203	1
PMS2	0.612491	-0.18707	0.12	0.108	1
AC090772.2	0.612839	-0.145653	0.151	0.137	1
SLX4IP	0.613306	-0.0614242	0.168	0.157	1
GID8	0.613532	-0.0913661	0.239	0.214	1
ZNF516	0.614636	0.177359	0.12	0.113	1
ENDOG	0.615004	-0.29081	0.097	0.102	1
ATE1	0.615863	-0.0657152	0.28	0.256	1
NUP42	0.615906	-0.162927	0.274	0.246	1
DERA	0.616107	-0.120569	0.183	0.166	1
HSH2D	0.616407	-0.392634	0.1	0.091	1
RNF220	0.61744	-0.333768	0.106	0.11	1
FAM3C	0.620067	-0.112771	0.125	0.115	1
MIS18BP1	0.620277	-0.181616	0.263	0.261	1
VTA1	0.620368	-0.188501	0.212	0.214	1
SERP1	0.621813	-0.0288556	0.887	0.768	1
C8orf76	0.622542	-0.25317	0.164	0.164	1
R3HCC1	0.623122	-0.351237	0.143	0.143	1
AVEN	0.624329	0.0370126	0.135	0.125	1
AIFM1	0.625478	-0.334375	0.102	0.105	1
POU2F2	0.625793	-0.139409	0.313	0.275	1
RUFY2	0.625888	-0.187745	0.143	0.147	1
GMEB1	0.625949	-0.0186547	0.127	0.118	1
TBC1D19	0.627229	-0.172494	0.191	0.191	1
RAVER1	0.62768	-0.129023	0.112	0.102	1
LDAH	0.627973	-0.0125967	0.153	0.142	1
MANBA	0.62841	-0.113686	0.247	0.242	1
KIAA0319L	0.628478	-0.0929357	0.303	0.271	1
FKBP15	0.629828	-0.152707	0.121	0.127	1
AC093010.2	0.629958	-0.323713	0.142	0.143	1
COPS7B	0.631463	-0.235158	0.122	0.11	1
ZNF569	0.631664	-0.0751254	0.105	0.096	1
UBE2M	0.631982	-0.100255	0.399	0.347	1
BAD	0.632237	-0.428998	0.185	0.18	1
RPS5	0.63345	-0.0216079	0.995	0.982	1
INSYN2B	0.634319	-0.243069	0.164	0.147	1
BCKDHA	0.634346	-0.328716	0.127	0.129	1
ACP1	0.634794	-0.0929339	0.42	0.367	1
BET1	0.635531	-0.271867	0.132	0.136	1
SVBP	0.635867	-0.115137	0.21	0.194	1
SNHG25	0.636992	-0.210796	0.474	0.436	1
CHMP3	0.63841	-0.0449601	0.476	0.416	1
RHOB	0.639022	-0.326634	0.192	0.19	1
GAB2	0.639349	-0.27628	0.175	0.177	1
TOLLIP	0.639938	-0.120359	0.138	0.127	1
FAM98C	0.64253	-0.251284	0.131	0.118	1
PRKACB	0.643672	-0.137987	0.392	0.368	1
NSMCE4A	0.644054	-0.302996	0.192	0.19	1
SMIM4	0.645403	-0.14649	0.172	0.157	1
PUM3	0.645942	-0.0504105	0.283	0.258	1
SNAPC3	0.646557	0.0668232	0.133	0.125	1
SSU72	0.647034	-0.163939	0.584	0.518	1
DRG2	0.647575	-0.260477	0.154	0.139	1
RCC2	0.648883	-0.340582	0.16	0.16	1
BTN2A1	0.649386	-0.2585	0.135	0.137	1
PIP4K2A	0.650339	0.0404104	0.784	0.711	1
FAM192A	0.650452	-0.0581353	0.267	0.241	1
PPP5C	0.650686	-0.127456	0.106	0.098	1
TBPL1	0.650839	-0.205338	0.204	0.201	1
AL050309.1	0.651367	0.166484	0.128	0.12	1
ZNF787	0.651605	-0.17097	0.151	0.137	1
YEATS2	0.651777	-0.0364287	0.2	0.188	1
AL137779.2	0.651885	-0.187867	0.108	0.098	1
SNTB2	0.652768	-0.143799	0.126	0.13	1
CBLB	0.652979	-0.035214	0.6	0.571	1
EIF1B	0.653019	-0.148164	0.46	0.419	1
LAIR1	0.653459	-0.175495	0.124	0.129	1
FOSL2	0.653488	-0.197696	0.166	0.169	1
TMLHE	0.655088	-0.176797	0.101	0.106	1
CARHSP1	0.655132	-0.11805	0.277	0.249	1
TRAT1	0.655326	-0.157013	0.5	0.459	1
PPME1	0.657376	-0.16336	0.122	0.113	1
ZNF32	0.658974	-0.231208	0.209	0.186	1
PDLIM5	0.659104	-0.181307	0.194	0.194	1
TMEM42	0.660339	-0.496992	0.103	0.105	1
ZNF585A	0.660629	-0.226711	0.145	0.133	1
MAT2A	0.66177	-0.288728	0.189	0.187	1
USP32	0.662262	-0.0697959	0.294	0.268	1
MED31	0.663653	-0.275703	0.157	0.143	1
RAB29	0.663926	-0.244037	0.225	0.217	1
ZNF580	0.663948	-0.154223	0.127	0.118	1
RFX1	0.664244	-0.283112	0.134	0.136	1
ANKRD13D	0.664629	-0.0548781	0.42	0.368	1
METTL4	0.666073	-0.353549	0.127	0.126	1
TINF2	0.666983	-0.153187	0.228	0.205	1
ABHD5	0.667634	-0.0276395	0.139	0.13	1
AL162253.2	0.66786	-0.303112	0.128	0.13	1
TRIM27	0.668151	-0.168229	0.11	0.113	1
PLGRKT	0.668182	-0.269086	0.259	0.246	1
C22orf34	0.668227	-0.256371	0.181	0.181	1
VKORC1L1	0.669809	0.197959	0.121	0.115	1
IBTK	0.670195	-0.183925	0.238	0.234	1
C1orf35	0.671007	-0.261082	0.192	0.17	1
FAM78A	0.671738	-0.269873	0.218	0.212	1
BLOC1S2	0.671923	-0.137905	0.308	0.272	1
PRIM1	0.67342	-0.383478	0.118	0.119	1
CTNNBL1	0.673606	-0.229234	0.271	0.259	1
ARL3	0.673727	-0.321273	0.145	0.146	1
PSMD6	0.674266	-0.311705	0.276	0.259	1
APEH	0.674967	-0.436003	0.121	0.122	1
ESR2	0.675184	-0.230275	0.236	0.212	1
DERL1	0.675979	-0.0765157	0.3	0.271	1
RPN1	0.677229	-0.16426	0.268	0.242	1
GSKIP	0.677543	-0.0368911	0.131	0.122	1
HIST1H2BD	0.677706	-0.378108	0.098	0.101	1
NAIP	0.680342	-0.170341	0.1	0.105	1
RPP38	0.680427	-0.075615	0.232	0.211	1
SLC7A6OS	0.680497	-0.150874	0.251	0.229	1
ATP6V1C1	0.681518	-0.225228	0.102	0.105	1
ATG10	0.681563	0.0205898	0.219	0.205	1
TOR3A	0.681719	-0.275192	0.124	0.113	1
HIPK3	0.68383	-0.0079586	0.327	0.295	1
NOC2L	0.68545	-0.22996	0.185	0.169	1
CDC16	0.686647	-0.241649	0.124	0.113	1
OMA1	0.686852	-0.297947	0.106	0.108	1
UBXN6	0.687108	-0.0407845	0.102	0.095	1
TAFA1	0.687204	0.153921	0.297	0.29	1
MALAT1	0.687981	-0.0412244	1	1	1
CLEC2D	0.689099	-0.0286971	0.747	0.678	1
AQP3	0.689333	-0.328666	0.392	0.334	1
LEPROT	0.690482	-0.102481	0.15	0.139	1
TGIF1	0.691226	-0.295573	0.178	0.173	1
NOB1	0.691511	-0.259497	0.192	0.188	1
AASDH	0.695824	-0.440061	0.133	0.133	1
LINC00243	0.698344	-0.202628	0.125	0.127	1
MMS19	0.699298	-0.0243094	0.168	0.157	1
IFI6	0.699888	-0.347967	0.25	0.232	1
RMND1	0.700286	-0.376837	0.106	0.108	1
CCDC28A	0.700565	-0.27222	0.216	0.21	1
MRPS28	0.701596	-0.0529946	0.239	0.221	1
FKBP4	0.701697	-0.295744	0.143	0.143	1
ZMYM1	0.702426	-0.106233	0.098	0.102	1
VEGFB	0.704409	-0.200664	0.283	0.251	1
PPIE	0.706278	-0.264045	0.209	0.187	1
SIRT5	0.706541	0.016213	0.113	0.105	1
NDUFA10	0.707069	-0.086036	0.4	0.358	1
GSS	0.707836	-0.321667	0.117	0.118	1
TOMM22	0.707994	-0.119929	0.378	0.33	1
RPL21	0.708256	-0.00595094	0.998	0.987	1
CHSY1	0.708564	-0.0433408	0.122	0.116	1
BCL2L1	0.709817	-0.249091	0.143	0.144	1
SURF2	0.709923	-0.224292	0.211	0.191	1
ERGIC1	0.710049	-0.180887	0.219	0.217	1
NDUFS1	0.710085	-0.107634	0.203	0.188	1
FRY	0.710132	0.110733	0.243	0.235	1
TFDP1	0.710339	-0.16729	0.168	0.154	1
SYTL1	0.71137	-0.131318	0.446	0.39	1
SERPINB9	0.711381	-0.032984	0.378	0.343	1
ISG15	0.711689	-0.102764	0.392	0.363	1
P4HTM	0.712522	-0.325484	0.124	0.125	1
ANTXR2	0.713479	-0.0224584	0.433	0.408	1
ANAPC16	0.713709	-0.0515778	0.836	0.772	1
UTP6	0.715695	-0.279244	0.15	0.149	1
PLEKHA7	0.716651	-0.171333	0.124	0.113	1
RBM22	0.716864	-0.170472	0.229	0.211	1
PPID	0.717182	-0.142324	0.257	0.234	1
ALDH16A1	0.718231	-0.375301	0.135	0.135	1
ANGPT2	0.718398	-0.189055	0.116	0.108	1
PHRF1	0.718698	-0.0503738	0.111	0.105	1
DERL2	0.719314	-0.340031	0.244	0.231	1
DFFA	0.72048	0.0827267	0.113	0.106	1
HNRNPAB	0.721814	-0.235222	0.323	0.286	1
CMAS	0.723275	-0.247552	0.135	0.136	1
PDCD2	0.724636	-0.19167	0.408	0.367	1
TRIM66	0.725312	-0.0905993	0.107	0.101	1
CTDSP2	0.726776	-0.187526	0.225	0.205	1
DNAJC17	0.728059	-0.196478	0.128	0.118	1
PYM1	0.72852	-0.388751	0.176	0.173	1
ARRDC3-AS1	0.72864	-0.345421	0.118	0.119	1
TBC1D10A	0.72895	-0.214421	0.15	0.139	1
OSTM1	0.73032	-0.173119	0.192	0.177	1
ARL6IP6	0.731523	-0.192768	0.217	0.214	1
AL139246.5	0.731777	-0.174279	0.16	0.147	1
ZNF862	0.732368	-0.265592	0.25	0.224	1
DALRD3	0.733139	-0.358533	0.175	0.17	1
SLC39A1	0.73324	-0.331485	0.114	0.116	1
NEK9	0.733426	-0.0366494	0.18	0.17	1
HARS	0.733529	-0.114038	0.23	0.21	1
BMT2	0.733993	0.159158	0.174	0.169	1
CREB3L2	0.734141	-0.026824	0.144	0.136	1
IL16	0.735383	-0.0681664	0.381	0.336	1
ITGB2-AS1	0.735597	-0.169861	0.163	0.15	1
RANGRF	0.736071	-0.282594	0.178	0.16	1
FYCO1	0.7365	-0.117306	0.136	0.126	1
ARFIP1	0.737775	-0.0904871	0.113	0.116	1
NOD1	0.738233	-0.151049	0.099	0.102	1
FAM102B	0.739051	-0.108606	0.145	0.147	1
RASGRP2	0.739891	-0.142907	0.47	0.416	1
HIST1H2BC	0.740821	-0.280345	0.141	0.139	1
DDX59	0.744791	-0.119402	0.12	0.112	1
CINP	0.748075	-0.204261	0.128	0.129	1
MAPKAPK5-AS1	0.748414	-0.200654	0.327	0.299	1
SBF2	0.749368	0.0611616	0.333	0.316	1
MTM1	0.749434	-0.0333892	0.252	0.237	1
PSMD11	0.749853	-0.273119	0.277	0.256	1
HADHA	0.750306	-0.0350592	0.456	0.408	1
PUS7L	0.751493	-0.136355	0.166	0.153	1
AC104695.2	0.751718	-0.337546	0.156	0.153	1
ORMDL3	0.754408	-0.327214	0.183	0.163	1
MRPS7	0.755095	-0.198949	0.283	0.252	1
PECR	0.75558	-0.218859	0.104	0.096	1
ATG16L2	0.756855	-0.221269	0.234	0.212	1
EXOG	0.757035	-0.295245	0.151	0.149	1
PSMD2	0.75795	-0.176106	0.269	0.244	1
ZBTB48	0.758016	-0.208252	0.102	0.095	1
RBM28	0.759038	-0.150599	0.127	0.129	1
SMIM7	0.759211	-0.131399	0.315	0.282	1
APOLD1	0.759241	-0.266488	0.167	0.169	1
POGLUT1	0.75971	-0.0693358	0.132	0.126	1
NSL1	0.760169	-0.111906	0.245	0.241	1
VPS45	0.760845	-0.170235	0.157	0.16	1
PLD3	0.76098	-0.232042	0.194	0.188	1
TNRC18	0.761954	-0.119428	0.164	0.154	1
SAMD9	0.762302	-0.208338	0.319	0.3	1
ARSB	0.762358	0.236377	0.125	0.132	1
POLE3	0.762492	-0.270304	0.191	0.186	1
PDE4B	0.76373	-0.107521	0.393	0.375	1
EIF3D	0.764497	-0.00126439	0.768	0.691	1
MED28	0.765442	-0.257548	0.302	0.28	1
PHACTR2	0.766519	-0.0301375	0.607	0.584	1
TCHP	0.767007	-0.212373	0.267	0.255	1
SDCBP	0.76708	-0.0104329	0.545	0.48	1
RGS14	0.768873	-0.252463	0.277	0.259	1
DR1	0.76952	-0.104153	0.27	0.245	1
MPHOSPH6	0.769937	-0.225113	0.197	0.181	1
CIAO1	0.769995	-0.211974	0.273	0.258	1
KDM4A	0.770478	-0.21155	0.1	0.093	1
PDHA1	0.772608	-0.172065	0.22	0.204	1
EPN1	0.77286	-0.166298	0.138	0.129	1
SERPINB6	0.772907	-0.205216	0.235	0.229	1
RTCA	0.773257	-0.216587	0.215	0.208	1
CDK6	0.774201	0.386573	0.322	0.324	1
GTDC1	0.774279	0.0153641	0.207	0.198	1
RRBP1	0.774546	-0.0951851	0.168	0.159	1
PRCP	0.774696	-0.0967231	0.167	0.156	1
DDX23	0.77701	-0.396004	0.163	0.159	1
NUDT16L1	0.777383	-0.223861	0.289	0.266	1
C8orf33	0.780124	-0.389577	0.128	0.126	1
SLC25A45	0.780496	-0.200235	0.172	0.159	1
GGPS1	0.780938	-0.363397	0.139	0.127	1
OOEP	0.781121	-0.196873	0.2	0.183	1
PIGC	0.781165	-0.181698	0.192	0.176	1
MAGED2	0.781334	-0.265037	0.202	0.18	1
LINC00476	0.78292	-0.0237273	0.187	0.186	1
RDX	0.783585	-0.242007	0.184	0.183	1
GALK2	0.783918	-0.108816	0.207	0.204	1
MCRS1	0.784101	-0.279027	0.175	0.17	1
SAT2	0.78698	-0.203883	0.299	0.279	1
THAP1	0.787531	-0.15899	0.142	0.133	1
PEAK1	0.787606	-0.184253	0.111	0.113	1
AL627171.1	0.788371	-0.144606	0.102	0.095	1
ACOT8	0.788842	-0.510227	0.104	0.102	1
ADCY9	0.789788	0.0261549	0.132	0.127	1
TIMM29	0.794846	-0.341567	0.129	0.127	1
DCAF13	0.795025	-0.297916	0.163	0.159	1
NUP62	0.795529	-0.213925	0.121	0.122	1
SRP14-AS1	0.797425	-0.245758	0.106	0.105	1
LYST	0.799335	-0.280837	0.435	0.367	1
NOTCH2	0.800034	-0.266584	0.217	0.21	1
STK16	0.800587	-0.175338	0.124	0.116	1
TMEM33	0.801267	0.0268317	0.147	0.14	1
PLEKHA3	0.801944	-0.185614	0.203	0.197	1
PPP2CB	0.802185	-0.196107	0.102	0.096	1
SMIM8	0.80246	-0.172788	0.121	0.115	1
STOML2	0.802544	-0.293684	0.24	0.224	1
LIMS1	0.802692	-0.163142	0.476	0.442	1
SUDS3	0.802786	-0.240229	0.198	0.193	1
ROCK2	0.803843	0.0723927	0.215	0.207	1
RRS1	0.803912	-0.402344	0.107	0.105	1
OCEL1	0.804044	-0.206811	0.109	0.11	1
PALM2-AKAP2	0.804914	-0.138119	0.103	0.105	1
TIMM22	0.804989	-0.300561	0.127	0.125	1
ANKFY1	0.805603	0.030687	0.198	0.203	1
CCDC124	0.805763	-0.262676	0.19	0.186	1
SHKBP1	0.80594	-0.195952	0.259	0.235	1
TRAPPC8	0.806439	-0.0371255	0.197	0.188	1
OGFR	0.806538	-0.135801	0.259	0.237	1
GIPC1	0.807011	-0.362298	0.192	0.183	1
APEX1	0.807681	-0.0622502	0.434	0.391	1
CLTB	0.80794	-0.0807336	0.451	0.399	1
CCDC159	0.807998	-0.294197	0.1	0.101	1
CKS2	0.810488	-0.214122	0.141	0.14	1
PRR14L	0.811762	-0.251956	0.223	0.215	1
MAPK13	0.81206	-0.255956	0.175	0.16	1
SRBD1	0.813013	-0.12392	0.216	0.212	1
CSRP1	0.813086	-0.36308	0.157	0.152	1
AL157402.2	0.813108	-0.242463	0.205	0.188	1
AC020915.2	0.813215	-0.261581	0.104	0.105	1
HNRNPH2	0.816645	-0.0520141	0.313	0.292	1
CREBL2	0.818496	-0.322439	0.149	0.146	1
MTG2	0.81962	-0.170466	0.122	0.116	1
FGFR1OP	0.8216	-0.0569338	0.106	0.101	1
NUDT22	0.821711	-0.216709	0.182	0.178	1
DHX38	0.82304	-0.272272	0.146	0.137	1
PSMC2	0.82324	-0.188539	0.254	0.244	1
DCK	0.826863	-0.312348	0.208	0.191	1
ODF2L	0.827742	-0.127959	0.459	0.416	1
ACYP1	0.829638	-0.260362	0.202	0.186	1
ARMCX6	0.829648	-0.299357	0.124	0.115	1
SNAPC5	0.829969	-0.22433	0.221	0.203	1
GPX7	0.83061	-0.353113	0.119	0.11	1
RHOT1	0.831599	-0.20911	0.212	0.205	1
ALG6	0.834019	-0.242952	0.106	0.099	1
TRAPPC3	0.835025	-0.229604	0.244	0.224	1
RRP15	0.836782	-0.108464	0.158	0.15	1
SNHG19	0.837116	-0.166297	0.104	0.099	1
SEC13	0.839174	-0.143918	0.337	0.302	1
ABHD14A	0.841889	-0.26309	0.229	0.205	1
AP2M1	0.84454	-0.150363	0.479	0.409	1
CENPX	0.844856	-0.215079	0.226	0.203	1
DYNC1LI1	0.845322	-0.199734	0.259	0.237	1
XBP1	0.846549	-0.128344	0.548	0.5	1
FLOT2	0.847121	-0.110131	0.24	0.224	1
RRP7A	0.847275	-0.165598	0.283	0.268	1
RPL22	0.847364	-0.00509627	0.992	0.99	1
COX10-AS1	0.849468	-0.375597	0.122	0.115	1
NFYC	0.851298	-0.188361	0.244	0.234	1
PUDP	0.851456	-0.182189	0.186	0.181	1
RNF121	0.852226	-0.155918	0.111	0.112	1
IFNAR2	0.852391	-0.0344575	0.453	0.418	1
EMC4	0.852707	-0.279711	0.292	0.256	1
LYPLAL1	0.853357	-0.194082	0.155	0.153	1
EXOSC3	0.853688	-0.225555	0.153	0.149	1
DCXR	0.854008	-0.191597	0.369	0.337	1
AP1G2	0.854349	-0.225248	0.143	0.133	1
C12orf76	0.855501	-0.342932	0.176	0.163	1
RNF115	0.857073	-0.104514	0.37	0.344	1
EXOSC8	0.857268	-0.284873	0.281	0.246	1
EHBP1L1	0.857364	-0.245216	0.254	0.239	1
DISC1	0.857538	-0.0455328	0.304	0.293	1
SMARCE1	0.857638	-0.134102	0.337	0.306	1
RABIF	0.858322	-0.125984	0.196	0.184	1
CTBP1	0.85853	-0.122196	0.21	0.198	1
BUD31	0.859236	-0.0763103	0.451	0.401	1
CCDC22	0.860227	-0.269042	0.135	0.126	1
SPON2	0.860377	-0.183507	0.11	0.103	1
UBA1	0.861786	-0.182856	0.203	0.19	1
GFM1	0.862094	-0.252961	0.156	0.146	1
SH3BP1	0.862137	-0.139792	0.254	0.235	1
UQCRC1	0.862403	-0.148041	0.266	0.242	1
BLOC1S5	0.863532	-0.144883	0.145	0.139	1
PXK	0.863547	0.128335	0.165	0.161	1
PDCD6IP	0.866213	-0.0325373	0.376	0.351	1
PIGK	0.869089	-0.0951963	0.186	0.176	1
CTDSP1	0.871539	-0.263371	0.328	0.296	1
SLC16A3	0.871614	-0.143549	0.154	0.154	1
RPS3	0.872915	0.0124236	0.998	0.99	1
CDK4	0.874806	-0.313901	0.127	0.123	1
TULP2	0.875012	-0.0750317	0.153	0.147	1
MCTP2	0.87524	0.0177537	0.18	0.173	1
RMC1	0.875986	-0.205147	0.199	0.186	1
ZNF831	0.877322	-0.113336	0.489	0.459	1
TAF9	0.877629	-0.145357	0.288	0.263	1
MIAT	0.878429	-0.312903	0.121	0.12	1
PDE6D	0.879427	-0.0987169	0.145	0.139	1
AC067945.4	0.880234	-0.291602	0.102	0.095	1
SPOP	0.880838	-0.0661161	0.378	0.353	1
OIP5-AS1	0.882604	-0.185379	0.313	0.292	1
SP100	0.883817	0.0165467	0.741	0.678	1
ERP44	0.883871	-0.0486069	0.431	0.39	1
SEPTIN1	0.88422	-0.0943379	0.553	0.473	1
WDR11	0.884256	-0.0236684	0.124	0.126	1
SNAP29	0.884362	-0.194674	0.149	0.14	1
DLGAP1-AS1	0.885043	-0.439683	0.16	0.146	1
AP2A1	0.886294	-0.0126441	0.167	0.161	1
ELP3	0.88666	-0.220687	0.196	0.183	1
FAM53B	0.887071	-0.106045	0.254	0.246	1
MCOLN2	0.887731	-0.152011	0.132	0.126	1
METTL5	0.888042	-0.310472	0.322	0.285	1
NSUN3	0.890741	-0.201439	0.156	0.147	1
PFKL	0.891702	-0.271322	0.219	0.21	1
AC008875.3	0.892095	-0.119841	0.257	0.238	1
SUMO1	0.892403	-0.00194086	0.645	0.574	1
C22orf39	0.892741	-0.331527	0.147	0.137	1
PEX16	0.893094	-0.22811	0.254	0.239	1
MRPL48	0.893533	-0.259707	0.172	0.167	1
STIP1	0.89387	-0.346708	0.215	0.201	1
NARF	0.894866	-0.158899	0.262	0.248	1
TRIM59	0.89506	-0.238995	0.151	0.143	1
UBE2V2	0.895442	-0.23026	0.288	0.266	1
STRN3	0.895953	0.00448246	0.331	0.32	1
ARAP2	0.896002	-0.0302621	0.444	0.414	1
CDC34	0.896162	-0.249432	0.128	0.122	1
LAGE3	0.897486	-0.288824	0.238	0.222	1
DGUOK	0.898146	-0.1246	0.476	0.426	1
FLYWCH2	0.898402	-0.178337	0.172	0.161	1
LHPP	0.898519	-0.175677	0.164	0.156	1
ALG5	0.898989	-0.168242	0.263	0.246	1
PPIL3	0.899121	-0.218006	0.21	0.194	1
CHCHD10	0.901306	-0.175426	0.436	0.384	1
TAF8	0.90173	-0.292933	0.12	0.116	1
RINL	0.901774	-0.401413	0.133	0.127	1
ZNF518A	0.904409	-0.0145198	0.196	0.187	1
OXLD1	0.904436	-0.268883	0.23	0.215	1
PARP4	0.905206	-0.110485	0.369	0.344	1
CBX3	0.905382	-0.117398	0.54	0.476	1
ALG3	0.908568	-0.262885	0.103	0.102	1
YDJC	0.909376	-0.290619	0.158	0.147	1
RHOA	0.909651	0.0076824	0.867	0.807	1
NDUFB6	0.909677	-0.0829548	0.359	0.331	1
ARL2	0.910369	-0.213894	0.219	0.21	1
MTCH2	0.911051	0.0686151	0.215	0.215	1
AZI2	0.911184	-0.167853	0.158	0.156	1
ERG28	0.911409	-0.280942	0.169	0.156	1
ATMIN	0.911668	-0.186994	0.119	0.118	1
SP110	0.911866	-0.0361077	0.512	0.475	1
ARNT	0.912053	-0.0795912	0.183	0.176	1
GPR68	0.913868	-0.300541	0.121	0.113	1
TSC22D4	0.914074	-0.21698	0.416	0.365	1
NPTN	0.914858	-0.147042	0.208	0.201	1
SLC35D2	0.915986	-0.303831	0.176	0.164	1
MBD2	0.916023	-0.033963	0.464	0.416	1
RETREG3	0.917196	-0.100966	0.236	0.218	1
RNF214	0.920081	-0.249084	0.163	0.157	1
CIAPIN1	0.920209	-0.284522	0.112	0.108	1
SLF1	0.921083	-0.076571	0.196	0.188	1
CLPP	0.92119	-0.0968509	0.398	0.357	1
CGGBP1	0.922278	-0.11647	0.432	0.388	1
TGFBR1	0.922363	-0.143876	0.171	0.167	1
RAB37	0.923513	-0.322116	0.147	0.14	1
LTV1	0.923782	-0.284198	0.14	0.136	1
LRRFIP2	0.923816	-0.121284	0.31	0.297	1
SPSB3	0.924134	-0.163498	0.337	0.306	1
CLTC	0.924956	-0.163595	0.284	0.265	1
SNAP23	0.925202	-0.243723	0.203	0.194	1
LLGL2	0.925893	-0.183387	0.159	0.153	1
POLR1D	0.926143	-0.0714538	0.674	0.575	1
NDRG3	0.926968	-0.247608	0.156	0.149	1
LAP3	0.92812	-0.144411	0.275	0.254	1
EML2	0.928687	-0.208558	0.135	0.13	1
DOP1B	0.928825	-0.15521	0.161	0.159	1
TLNRD1	0.93056	-0.214254	0.104	0.101	1
SLC52A2	0.930989	-0.397045	0.135	0.126	1
VPS26B	0.932276	-0.250217	0.191	0.184	1
ADAM19	0.932292	0.100575	0.301	0.296	1
UBE2E2	0.93236	0.109864	0.132	0.133	1
ALKBH3	0.932537	-0.360924	0.101	0.096	1
PGRMC1	0.933204	-0.39724	0.113	0.108	1
HMGN1	0.934054	-0.0569635	0.81	0.715	1
VPS4B	0.935448	-0.0696279	0.402	0.37	1
PCNX4	0.936781	-0.0582564	0.174	0.169	1
TXNL1	0.937351	-0.0637228	0.474	0.424	1
PSMB7	0.938496	-0.0525345	0.517	0.463	1
DEXI	0.939204	-0.257478	0.157	0.153	1
BLZF1	0.939257	-0.054387	0.111	0.108	1
PFDN1	0.939648	-0.130388	0.327	0.306	1
NME7	0.941409	-0.117316	0.133	0.129	1
UTP3	0.941528	-0.371512	0.15	0.143	1
TM2D1	0.941871	-0.124864	0.277	0.262	1
CYB5A	0.942751	-0.29601	0.147	0.139	1
CBL	0.943063	-0.0360291	0.283	0.269	1
ARRDC1	0.943302	-0.283619	0.183	0.171	1
SUSD3	0.94399	-0.155836	0.356	0.323	1
DUSP22	0.944009	-0.201191	0.145	0.143	1
LIPE-AS1	0.945575	0.00329836	0.106	0.103	1
RWDD3	0.946791	-0.241071	0.205	0.191	1
CERS2	0.947467	-0.192184	0.212	0.2	1
PTTG1IP	0.949833	-0.21642	0.213	0.201	1
DUSP12	0.952771	-0.325462	0.125	0.119	1
LRRFIP1	0.952778	0.0779159	0.842	0.789	1
NSMCE1	0.953739	-0.17603	0.348	0.319	1
KLHL8	0.955394	-0.0617658	0.115	0.112	1
PSMD14	0.955414	-0.136926	0.308	0.285	1
ESRRA	0.957158	-0.218537	0.117	0.115	1
TRAPPC6B	0.957594	-0.203635	0.133	0.129	1
ARFRP1	0.95783	-0.194305	0.201	0.19	1
PLIN2	0.960235	-0.128165	0.326	0.299	1
DCUN1D5	0.961174	-0.184919	0.172	0.164	1
ME2	0.961547	-0.0743202	0.247	0.237	1
RPL13	0.962572	-0.0126582	1	0.987	1
WDR13	0.963188	-0.136142	0.124	0.123	1
FKBP3	0.963553	-0.200017	0.325	0.303	1
PAM16	0.964125	-0.22764	0.218	0.203	1
S100PBP	0.965387	-0.171398	0.194	0.187	1
ADAMTSL4-AS1	0.965834	-0.0770253	0.328	0.305	1
C9orf72	0.966552	-0.102507	0.346	0.317	1
GBP3	0.967566	-0.262126	0.141	0.135	1
KDM4B	0.969006	-0.137614	0.277	0.263	1
RGS10	0.97019	-0.0399061	0.719	0.653	1
SLC6A6	0.970649	-0.0845024	0.176	0.171	1
GPATCH2	0.97152	-0.0118341	0.185	0.18	1
VTI1B	0.972017	-0.18383	0.24	0.227	1
ZSWIM7	0.972654	-0.157354	0.28	0.265	1
WIPF1	0.972816	-0.00209546	0.684	0.63	1
C2orf68	0.973301	-0.323578	0.104	0.101	1
EMSY	0.973336	0.00721274	0.19	0.184	1
MPDU1	0.973349	-0.16588	0.103	0.102	1
YPEL2	0.97501	-0.112239	0.157	0.154	1
ATP5PO	0.975403	-0.0795413	0.748	0.649	1
PHKB	0.976895	-0.120906	0.367	0.337	1
OCIAD1	0.977114	-0.111911	0.605	0.527	1
ZNF511	0.978786	-0.220365	0.224	0.207	1
SETD3	0.979098	-0.258183	0.205	0.193	1
AC073332.1	0.979131	-0.272969	0.114	0.11	1
UGP2	0.980155	-0.164485	0.434	0.391	1
DPF2	0.980524	-0.245791	0.158	0.153	1
GPATCH11	0.980581	-0.324467	0.117	0.113	1
ORMDL1	0.982051	-0.0784738	0.634	0.552	1
SNRNP27	0.982431	-0.219947	0.194	0.186	1
RCHY1	0.983944	-0.144678	0.172	0.164	1
NME3	0.985616	-0.158399	0.463	0.411	1
PRAF2	0.985901	-0.262346	0.119	0.113	1
MHENCR	0.98691	-0.282448	0.178	0.167	1
KIF1B	0.987114	-0.0970184	0.226	0.22	1
ELAVL1	0.988021	-0.104642	0.257	0.245	1
NRAS	0.988557	-0.127043	0.108	0.106	1
MINDY3	0.991842	-0.19596	0.163	0.161	1
PRKAG1	0.992262	-0.105631	0.201	0.193	1
BHLHE40	0.992734	-0.144517	0.179	0.171	1
SPNS1	0.993443	-0.158678	0.112	0.11	1
AHNAK	0.993636	0.126514	0.681	0.657	1
DDX60L	0.993915	-0.106089	0.234	0.225	1
SF3B4	0.994694	-0.146862	0.136	0.132	1
ORC4	0.995101	-0.0587267	0.211	0.204	1
PTPN22	0.995254	0.0909249	0.369	0.354	1
NAXE	0.995533	-0.235917	0.173	0.163	1
RSU1	0.995726	-0.0234539	0.362	0.344	1
AP3S2	0.995802	-0.21036	0.167	0.163	1
IKBKE	0.996105	-0.174641	0.234	0.22	1
SLC46A3	0.997325	-0.282127	0.102	0.099	1
CASP10	0.998804	-0.179337	0.115	0.113	1

### Sheet: Rel_PHE_D1 CD4 D7
Gene	p_val	avg_log2FC	pct.1	pct.2	p_val_adj
AC105402.3	0	-8.75313	0.038	0.804	0
MTRNR2L8	1.20384e-285	-5.99855	0.222	0.84	4.40619e-281
RPL27A	3.92853e-249	-1.10387	0.991	0.992	1.43788e-244
TMSB4X	7.94856e-243	-0.987646	1	0.995	2.90925e-238
S100A9	4.46612e-240	-3.35015	0.176	0.782	1.63465e-235
RPS24	1.0138e-229	-0.796244	0.996	0.998	3.71061e-225
RPL13A	5.24459e-227	-0.836731	0.995	0.997	1.91957e-222
CELF2	9.65676e-213	1.70957	0.982	0.742	3.53447e-208
RPL7A	2.34062e-212	-0.758323	0.996	0.994	8.56691e-208
RPS18	5.32741e-211	-0.912515	0.996	0.996	1.94989e-206
PRKCH	9.10791e-209	1.71093	0.977	0.678	3.33359e-204
RPL10	3.88818e-208	-0.73959	0.997	0.996	1.42311e-203
RPL26	1.1972e-204	-0.674378	0.993	0.995	4.38186e-200
RPL28	2.65252e-203	-0.639908	0.998	0.995	9.70847e-199
SMCHD1	3.59803e-197	1.6049	0.979	0.713	1.31692e-192
RPS26	8.69222e-197	-1.63161	0.93	0.973	3.18144e-192
RPL12	7.97981e-194	-0.853406	0.993	0.993	2.92069e-189
RPS7	1.39061e-191	-0.703114	0.994	0.993	5.08976e-187
RPS8	1.55295e-190	-0.921438	0.996	0.994	5.68394e-186
RPS3	3.48055e-189	-0.637933	0.996	0.995	1.27392e-184
LYZ	1.86573e-187	-2.88548	0.254	0.74	6.82877e-183
RPL18	6.27891e-184	-0.769449	0.993	0.993	2.29814e-179
RPL19	9.3468e-184	-0.701503	0.996	0.996	3.42102e-179
RPL29	1.58541e-182	-0.741295	0.993	0.994	5.80275e-178
DENND4A	1.9094e-182	2.08536	0.909	0.434	6.98861e-178
ARHGAP15	6.42458e-182	1.32675	0.995	0.929	2.35146e-177
RPL11	1.07137e-181	-0.736239	0.996	0.996	3.92132e-177
TNRC6B	1.65591e-181	1.45922	0.969	0.72	6.0608e-177
RPL18A	4.05388e-180	-0.727233	0.994	0.997	1.48376e-175
RPL13	5.31901e-179	-0.700834	0.999	0.995	1.94681e-174
FYN	2.24464e-178	1.5221	0.978	0.686	8.2156e-174
ARID4B	4.33603e-177	1.54461	0.964	0.648	1.58703e-172
KMT2C	4.4056e-177	1.82742	0.919	0.46	1.6125e-172
RPS2	1.59556e-176	-0.643906	0.997	0.996	5.8399e-172
RPS14	1.60489e-175	-0.695933	0.996	0.995	5.87404e-171
S100A8	3.69933e-175	-3.18534	0.127	0.642	1.35399e-170
RPS15	1.36243e-173	-0.593711	0.994	0.995	4.98662e-169
ANKRD44	3.32694e-172	1.39732	0.969	0.754	1.21769e-167
FAU	7.92966e-172	-0.637807	0.993	0.995	2.90233e-167
FTL	1.46234e-171	-0.999756	0.991	0.994	5.3523e-167
RPL8	3.47094e-170	-0.752482	0.996	0.995	1.2704e-165
NACA	1.2815e-167	-0.759066	0.994	0.994	4.69042e-163
RPS4X	1.14486e-166	-0.674347	0.994	0.995	4.19029e-162
RPL17	1.35653e-163	-0.610002	0.998	0.997	4.96504e-159
B2M	2.81067e-163	-0.713414	1	0.999	1.02873e-158
ARIH1	6.87212e-163	1.61971	0.937	0.551	2.51526e-158
RPS27A	7.6889e-163	-0.608317	0.998	0.995	2.81421e-158
RPL14	8.92659e-162	-0.681059	0.996	0.995	3.26722e-157
FOXN3	1.42292e-161	1.46652	0.964	0.697	5.20802e-157
RPS19	1.66682e-159	-0.71257	0.996	0.998	6.10073e-155
EPB41	5.17069e-158	1.53216	0.945	0.62	1.89252e-153
NFKB1	1.02299e-157	2.03184	0.885	0.478	3.74426e-153
RACK1	1.15147e-156	-0.710926	0.996	0.995	4.21449e-152
EML4	2.20201e-156	1.73204	0.923	0.517	8.05959e-152
CYTH1	1.0524e-155	1.34261	0.969	0.723	3.85189e-151
RPL15	2.21438e-155	-0.618367	0.994	0.994	8.10484e-151
ZBTB20	4.63829e-155	1.57082	0.946	0.687	1.69766e-150
RPL41	8.95784e-155	-0.524197	0.996	0.995	3.27866e-150
KLF12	4.90617e-154	1.79517	0.907	0.526	1.79571e-149
UBA52	3.18886e-153	-0.658873	0.994	0.993	1.16715e-148
KDM6A	6.60517e-151	1.68904	0.914	0.457	2.41756e-146
ANKRD11	4.27361e-150	1.45813	0.934	0.568	1.56418e-145
SIK3	1.2703e-149	1.83479	0.898	0.465	4.64942e-145
FOXP1	1.53999e-149	1.26671	0.982	0.886	5.63653e-145
PELI1	1.89679e-148	2.51245	0.802	0.272	6.94245e-144
RPSA	3.20848e-148	-0.669983	0.993	0.995	1.17434e-143
ELMO1	7.51319e-148	1.62201	0.922	0.522	2.7499e-143
RPL6	1.25652e-146	-0.595193	0.994	0.993	4.59901e-142
FOXO1	1.66255e-146	1.81654	0.887	0.486	6.08509e-142
KANSL1	2.73689e-146	1.46619	0.948	0.571	1.00173e-141
ARL17B	4.64949e-146	2.83876	0.654	0.099	1.70176e-141
TMSB10	1.3702e-144	-0.663584	0.999	0.996	5.01506e-140
RPL23A	9.70333e-144	-0.545788	0.995	0.995	3.55152e-139
SKAP1	1.22362e-143	1.14322	0.987	0.856	4.47858e-139
UTRN	2.36539e-143	1.41975	0.948	0.616	8.65756e-139
TNFAIP3	2.4419e-143	2.33673	0.875	0.496	8.93759e-139
RPS23	1.18065e-142	-0.623881	0.996	0.995	4.3213e-138
MT-ATP6	2.3054e-142	-0.634562	1	1	8.43799e-138
CUL3	3.06814e-142	1.73539	0.871	0.375	1.12297e-137
PCNX1	3.40732e-142	1.56956	0.914	0.488	1.24711e-137
RPL24	3.54511e-142	-0.649762	0.996	0.994	1.29754e-137
CCND3	8.20381e-142	1.21801	0.969	0.793	3.00268e-137
RPL35	1.41839e-139	-0.640862	0.991	0.993	5.19144e-135
MT-ND3	1.67972e-138	-0.630533	1	1	6.14796e-134
MBNL1	1.71572e-138	1.04938	0.994	0.951	6.2797e-134
DOCK10	2.18245e-138	1.45817	0.943	0.721	7.98798e-134
RPL30	2.43344e-138	-0.583143	0.995	0.995	8.90662e-134
RPL7	1.92956e-137	-0.729286	0.985	0.992	7.06237e-133
ANKRD12	1.39791e-136	1.14128	0.975	0.79	5.1165e-132
RPS25	4.80426e-136	-0.602908	0.994	0.993	1.75841e-131
SSH2	3.4767e-135	1.55322	0.911	0.566	1.27251e-130
RPS3A	1.40928e-134	-0.671735	0.996	0.996	5.1581e-130
PACS1	1.87906e-133	1.46908	0.926	0.639	6.87754e-129
RPS5	4.20265e-132	-0.787841	0.991	0.992	1.53821e-127
ARID1B	4.28709e-132	1.39245	0.939	0.587	1.56912e-127
HERC1	8.79597e-132	1.51833	0.901	0.493	3.21941e-127
ZFAND3	2.52479e-131	1.59031	0.888	0.457	9.24098e-127
PITPNC1	6.55607e-131	1.64128	0.905	0.612	2.39959e-126
ASH1L	1.95757e-130	1.49327	0.896	0.482	7.16489e-126
AKT3	5.35642e-130	1.74267	0.846	0.405	1.9605e-125
CCNH	1.41941e-129	1.80702	0.886	0.46	5.19517e-125
RPL38	1.89892e-129	-0.728567	0.989	0.994	6.95025e-125
JMJD1C	3.64953e-129	1.45272	0.928	0.625	1.33576e-124
MT-CO2	9.70962e-129	-0.531248	1	1	3.55382e-124
CNOT6L	2.05183e-128	1.61909	0.911	0.519	7.50991e-124
CDC42SE2	3.22087e-128	1.01397	0.987	0.897	1.17887e-123
NFKBIA	1.05016e-127	1.5916	0.911	0.589	3.8437e-123
ANKHD1	2.7761e-127	1.67071	0.858	0.381	1.01608e-122
LRBA	6.77375e-127	1.44264	0.914	0.548	2.47926e-122
RPS15A	9.09809e-127	-0.487599	0.992	0.993	3.32999e-122
RPLP2	1.43825e-126	-0.557778	0.996	0.995	5.26413e-122
RPL3	1.63746e-126	-0.537601	0.996	0.994	5.99328e-122
CDK17	4.082e-126	1.90738	0.8	0.299	1.49405e-121
RPS29	5.21144e-126	-0.599942	0.995	0.996	1.90744e-121
RPL21	8.84455e-126	-0.59254	0.996	0.994	3.23719e-121
USP34	1.18875e-125	1.45471	0.914	0.511	4.35094e-121
RPS9	2.75001e-125	-0.618807	0.994	0.993	1.00653e-120
RPL5	3.53975e-125	-0.623817	0.994	0.994	1.29558e-120
FNBP1	3.76169e-125	1.20379	0.958	0.702	1.37682e-120
CD247	4.52441e-125	1.32491	0.963	0.794	1.65598e-120
BRAF	4.56427e-125	2.0013	0.778	0.311	1.67057e-120
ZNF644	2.39116e-124	1.73828	0.83	0.36	8.75188e-120
STAG1	9.19389e-124	1.48597	0.902	0.549	3.36505e-119
PDE3B	2.64873e-123	1.85186	0.87	0.565	9.69461e-119
FKBP5	8.5733e-123	2.19013	0.847	0.495	3.13791e-118
ESYT2	1.85909e-122	1.48952	0.895	0.507	6.80447e-118
BIRC6	4.94595e-121	1.43354	0.89	0.481	1.81027e-116
CHST11	6.61293e-121	1.60986	0.853	0.416	2.4204e-116
LINC01619	6.76708e-121	1.74086	0.851	0.45	2.47682e-116
RORA	9.05976e-121	1.75649	0.888	0.532	3.31596e-116
AKAP13	1.07535e-120	1.21976	0.958	0.703	3.93588e-116
EEF1B2	1.25856e-119	-0.799582	0.984	0.99	4.60645e-115
USP3	2.11077e-118	1.4196	0.899	0.502	7.72562e-114
PTMA	4.51315e-118	-0.557082	0.998	0.999	1.65186e-113
OSBPL8	6.17446e-118	1.46341	0.894	0.525	2.25991e-113
PTPRC	1.14072e-117	0.748946	0.999	0.963	4.17516e-113
RPS28	5.53567e-117	-0.528778	0.995	0.996	2.02611e-112
BTBD9	6.22295e-117	1.85302	0.8	0.374	2.27766e-112
DYRK1A	4.74749e-116	1.71354	0.805	0.344	1.73763e-111
PPP1CB	7.15809e-116	1.76425	0.829	0.407	2.61993e-111
RUNX1	8.81228e-116	1.34927	0.925	0.645	3.22538e-111
SYNE2	3.69394e-115	1.31712	0.936	0.625	1.35202e-110
PRRC2C	5.68754e-115	1.2138	0.93	0.6	2.0817e-110
MAML2	5.96217e-115	1.68604	0.883	0.69	2.18221e-110
IL6ST	6.91096e-115	1.60956	0.86	0.508	2.52948e-110
RPL34	1.32803e-114	-0.53923	0.996	0.994	4.86072e-110
RPL32	1.85231e-114	-0.579356	0.995	0.994	6.77964e-110
SLC38A1	4.94281e-114	1.29162	0.911	0.519	1.80912e-109
NIPBL	5.21983e-114	1.41433	0.882	0.448	1.91051e-109
PDE7A	8.19728e-114	1.5396	0.887	0.518	3.00029e-109
ELL2	1.17839e-113	3.42359	0.555	0.105	4.31304e-109
CDK13	2.68216e-113	1.60643	0.82	0.37	9.81698e-109
RPS13	5.06761e-113	-0.63252	0.995	0.995	1.85479e-108
RPL36AL	2.4056e-112	-0.757424	0.982	0.985	8.80474e-108
PAN3	4.32187e-112	1.4514	0.856	0.441	1.58185e-107
RPS27	8.62326e-112	-0.50884	0.998	0.995	3.1562e-107
RPL27	8.69161e-112	-0.617593	0.99	0.994	3.18121e-107
FBXW7	2.49371e-111	1.6541	0.821	0.38	9.12725e-107
EEF1D	7.09432e-111	-0.664011	0.989	0.992	2.59659e-106
RPLP1	9.08611e-111	-0.567016	0.995	0.995	3.32561e-106
PRKCA	7.80338e-110	1.77256	0.81	0.62	2.85612e-105
PARP8	1.12788e-109	1.66848	0.874	0.518	4.12817e-105
RPS12	1.93591e-109	-0.550482	0.995	0.996	7.08563e-105
COG5	2.39145e-109	1.67348	0.782	0.34	8.75296e-105
RPL35A	1.99671e-108	-0.55705	0.993	0.995	7.30815e-104
LTB	2.12588e-108	-1.26585	0.868	0.94	7.78095e-104
RPS11	2.73568e-108	-0.612941	0.99	0.994	1.00128e-103
IQGAP2	5.81517e-108	1.28374	0.918	0.581	2.12841e-103
TRA2A	6.27186e-108	1.4911	0.843	0.389	2.29556e-103
RABGAP1L	1.48312e-107	1.50488	0.916	0.634	5.42835e-103
BPTF	1.76174e-107	1.3989	0.881	0.491	6.44814e-103
STAT4	1.77852e-107	1.66794	0.823	0.449	6.50956e-103
KAT6A	3.78739e-107	1.51052	0.836	0.427	1.38622e-102
ANK3	5.62854e-107	1.77596	0.811	0.605	2.0601e-102
SERINC5	1.64296e-106	1.60378	0.835	0.559	6.01341e-102
MED13L	2.81538e-106	1.40985	0.854	0.458	1.03046e-101
TPT1	3.78795e-106	-0.471152	0.999	0.997	1.38643e-101
CDKAL1	4.92584e-106	1.50007	0.819	0.382	1.80291e-101
RASA2	5.19944e-106	1.41919	0.87	0.48	1.90305e-101
RPL9	3.19409e-105	-0.583895	0.996	0.994	1.16907e-100
JMY	3.38053e-105	2.01642	0.671	0.208	1.23731e-100
RBMS1	4.57941e-105	1.97993	0.778	0.388	1.67611e-100
VPS13B	5.22212e-105	1.35087	0.868	0.447	1.91135e-100
RICTOR	1.85429e-104	1.55266	0.816	0.376	6.78688e-100
ATRX	2.95688e-104	1.33416	0.875	0.462	1.08225e-99
RPS20	3.48935e-104	-0.64619	0.985	0.992	1.27714e-99
RPLP0	5.73603e-104	-0.737577	0.984	0.993	2.09945e-99
RIPOR2	2.55831e-103	0.872328	0.991	0.932	9.36365e-99
IKZF1	2.70423e-103	0.950661	0.979	0.835	9.89777e-99
CDC14A	1.73766e-102	1.45731	0.907	0.624	6.36002e-98
UBE2G1	2.144e-102	1.72924	0.75	0.297	7.84727e-98
PFDN5	3.01824e-102	-0.671821	0.981	0.987	1.10471e-97
CCNL1	1.81882e-101	1.0543	0.949	0.687	6.65707e-97
CEMIP2	1.91072e-101	1.73185	0.811	0.389	6.99342e-97
SPAG9	2.00724e-101	1.77296	0.707	0.244	7.34668e-97
SH3KBP1	2.79063e-101	1.23503	0.919	0.603	1.0214e-96
AAK1	2.90496e-101	1.02234	0.948	0.712	1.06325e-96
DDX5	2.9655e-101	0.682424	0.993	0.947	1.0854e-96
KAT6B	2.07087e-100	1.89673	0.717	0.295	7.57959e-96
S100A6	7.39933e-100	-1.02761	0.925	0.963	2.70823e-95
ATP5F1E	8.04971e-100	-0.698034	0.978	0.986	2.94627e-95
MYL12A	8.17808e-100	-0.737404	0.982	0.988	2.99326e-95
ZC3HAV1	1.12512e-99	1.24442	0.918	0.607	4.11805e-95
SUCO	1.2147e-99	1.97479	0.657	0.191	4.44593e-95
GPRIN3	3.22172e-99	1.65553	0.782	0.373	1.17918e-94
HIST1H1D	3.24838e-99	1.50364	0.862	0.556	1.18894e-94
GLG1	4.14621e-99	1.33452	0.853	0.443	1.51755e-94
PTPN1	4.61224e-99	1.6609	0.757	0.299	1.68813e-94
RPL10A	7.46871e-99	-0.552278	0.993	0.996	2.73362e-94
CHD1	8.09821e-99	1.35262	0.85	0.449	2.96403e-94
USP9X	1.32912e-98	1.57947	0.748	0.28	4.86472e-94
RB1CC1	1.95105e-98	1.71317	0.694	0.23	7.14105e-94
RNF19A	6.47025e-98	2.21273	0.705	0.263	2.36818e-93
TNRC6C	2.03454e-97	1.61583	0.779	0.353	7.44663e-93
ATP9B	3.12899e-97	1.49865	0.78	0.336	1.14524e-92
PAFAH1B1	6.06168e-97	1.46495	0.825	0.382	2.21863e-92
PRDM2	8.16239e-97	1.515	0.81	0.38	2.98752e-92
PIP4K2A	8.51857e-97	1.32357	0.905	0.571	3.11788e-92
SETD2	9.21332e-97	1.44832	0.791	0.354	3.37217e-92
MYH9	9.76195e-97	1.16419	0.929	0.624	3.57297e-92
RHOH	1.23539e-96	1.15041	0.946	0.765	4.52166e-92
FAM172A	4.19316e-96	1.44519	0.835	0.444	1.53474e-91
COP1	4.30621e-96	1.3368	0.834	0.409	1.57612e-91
ELF1	1.29964e-95	1.11096	0.929	0.618	4.75683e-91
MYCBP2	2.09133e-95	1.15639	0.906	0.529	7.65449e-91
PPM1B	2.45225e-95	1.61029	0.725	0.258	8.97548e-91
CRY1	3.14034e-95	2.01201	0.657	0.224	1.14939e-90
RASA3	4.90371e-95	1.22516	0.899	0.561	1.79481e-90
SKI	9.37364e-95	2.23239	0.585	0.147	3.43084e-90
RAP1B	9.75728e-95	0.995799	0.97	0.763	3.57126e-90
HIF1A	1.72845e-94	1.70495	0.757	0.332	6.32629e-90
FAF1	1.10514e-93	1.45018	0.814	0.444	4.04494e-89
RPL39	5.08709e-93	-0.468318	0.996	0.995	1.86192e-88
JAK1	6.38078e-93	0.941946	0.96	0.728	2.33543e-88
RANBP2	9.51889e-93	1.39844	0.802	0.365	3.48401e-88
CREBBP	1.42358e-92	1.52367	0.768	0.308	5.21045e-88
RPL37A	1.68315e-92	-0.491558	0.996	0.994	6.16049e-88
SMG6	2.24246e-92	1.70732	0.716	0.27	8.20762e-88
SYTL3	3.22408e-92	1.75521	0.807	0.437	1.18005e-87
H3F3A	8.72851e-92	-0.706499	0.971	0.987	3.19472e-87
TCF12	7.2302e-91	1.43379	0.812	0.424	2.64633e-86
RPS16	7.48331e-91	-0.486388	0.994	0.995	2.73897e-86
MACF1	1.40803e-90	1.30884	0.856	0.479	5.15353e-86
RAB11A	1.95399e-90	1.2822	0.886	0.571	7.15181e-86
ITFG1	2.76216e-90	1.653	0.729	0.335	1.01098e-85
CD69	3.0774e-90	1.24149	0.944	0.783	1.12636e-85
TMEM131L	3.13921e-90	1.30393	0.851	0.51	1.14898e-85
LMBR1	6.63688e-90	2.05924	0.63	0.198	2.42916e-85
YWHAZ	6.68959e-90	0.981269	0.956	0.748	2.44846e-85
SERF2	9.22485e-90	-0.732758	0.973	0.977	3.37639e-85
WNK1	1.10654e-89	1.31776	0.839	0.438	4.05005e-85
STIM1	1.16566e-89	1.5568	0.761	0.355	4.26644e-85
RPS6KA3	1.4489e-89	1.51027	0.765	0.358	5.30312e-85
DOCK9	1.91423e-89	1.76606	0.681	0.253	7.00629e-85
SMAP2	2.5445e-89	1.15144	0.919	0.62	9.31313e-85
TMA7	2.80848e-89	-0.739539	0.967	0.965	1.02793e-84
PPP6R3	2.96945e-89	1.23418	0.843	0.426	1.08685e-84
CRYBG1	3.48886e-89	2.001	0.766	0.367	1.27696e-84
NFAT5	3.5517e-89	1.76443	0.691	0.273	1.29996e-84
SMARCA2	3.67533e-89	1.35193	0.824	0.391	1.34521e-84
INPP5D	4.34101e-89	1.47763	0.769	0.35	1.58885e-84
RPS17	1.53437e-88	-0.804739	0.942	0.966	5.61593e-84
MKLN1	1.71336e-88	1.4288	0.766	0.337	6.27105e-84
CEP85L	2.69533e-88	1.30878	0.846	0.464	9.86519e-84
MGAT5	4.77774e-88	1.95304	0.68	0.277	1.7487e-83
EEF1G	8.39446e-88	-0.609696	0.986	0.99	3.07246e-83
RPS6	1.03982e-87	-0.523512	0.994	0.994	3.80584e-83
ARFGEF1	1.16797e-87	1.29587	0.812	0.369	4.27487e-83
XIST	1.2018e-87	1.21605	0.853	0.437	4.39873e-83
ITK	1.46599e-87	1.062	0.928	0.647	5.36566e-83
GPATCH8	1.90598e-87	1.45419	0.792	0.384	6.97608e-83
FBXO11	3.00097e-87	1.54474	0.76	0.357	1.09838e-82
PRKCB	3.50128e-87	1.31196	0.867	0.534	1.2815e-82
GIMAP7	3.54555e-87	-0.942397	0.911	0.947	1.29771e-82
ABCC1	5.42315e-87	1.69572	0.705	0.29	1.98493e-82
RPL31	5.92565e-87	-0.66063	0.982	0.989	2.16885e-82
TUT4	6.25102e-87	1.30113	0.817	0.422	2.28794e-82
TNIK	9.9026e-87	1.29968	0.861	0.507	3.62445e-82
EXOC4	3.21734e-86	1.38332	0.807	0.446	1.17758e-81
MARCH6	5.25277e-86	1.41204	0.759	0.326	1.92257e-81
DPYD	6.04697e-86	1.00375	0.93	0.672	2.21325e-81
NFATC3	1.09122e-85	1.40966	0.783	0.379	3.99398e-81
RPL37	1.1856e-85	-0.471965	0.997	0.995	4.3394e-81
RPL22	1.6065e-85	-0.568541	0.989	0.993	5.87994e-81
UBE2H	3.17743e-85	1.47022	0.754	0.344	1.16297e-80
SENP5	3.35183e-85	1.97088	0.587	0.171	1.2268e-80
SLC4A7	3.7807e-85	1.58744	0.725	0.298	1.38377e-80
KMT2E	3.83847e-85	1.05564	0.914	0.618	1.40492e-80
GOLGA4	4.26615e-85	1.39009	0.76	0.338	1.56145e-80
MT-CYB	1.01541e-84	-0.480597	0.999	1	3.71651e-80
AC016831.7	1.078e-84	1.87008	0.566	0.145	3.94558e-80
SNX9	1.99968e-84	2.0151	0.659	0.291	7.31903e-80
PPP2CA	2.53335e-84	1.43667	0.74	0.309	9.2723e-80
TOP1	3.51834e-84	1.22794	0.839	0.455	1.28775e-79
FYB1	4.55707e-84	0.927865	0.953	0.796	1.66793e-79
BTAF1	4.90904e-84	1.80857	0.612	0.181	1.79676e-79
CCDC91	4.99753e-84	1.26179	0.841	0.49	1.82915e-79
MYL6	5.84293e-84	-0.867821	0.931	0.958	2.13857e-79
PABPC1	7.18876e-84	0.834888	0.979	0.926	2.63116e-79
RLF	9.96388e-84	1.74499	0.649	0.228	3.64688e-79
CD52	1.45026e-83	-0.747191	0.979	0.983	5.30808e-79
PIAS1	1.70953e-83	1.27938	0.82	0.411	6.25705e-79
IFRD1	1.81589e-83	1.47534	0.735	0.301	6.64635e-79
ZBTB16	2.17022e-83	4.32331	0.362	0.027	7.94322e-79
DDX17	2.50482e-83	1.0485	0.899	0.536	9.16788e-79
WDR26	4.5843e-83	1.56278	0.69	0.247	1.6779e-78
CARD11	1.15816e-82	1.43286	0.788	0.39	4.239e-78
USP15	1.35369e-82	0.970421	0.926	0.643	4.95466e-78
RALGAPA1	1.62714e-82	1.4618	0.725	0.291	5.95549e-78
SMC5	1.66841e-82	1.51781	0.693	0.261	6.10656e-78
NME2	2.77148e-82	-1.0652	0.805	0.863	1.01439e-77
SEMA4D	3.6123e-82	1.17129	0.853	0.48	1.32214e-77
USP47	4.12015e-82	1.46578	0.742	0.34	1.50802e-77
SMYD3	4.43414e-82	1.62802	0.768	0.44	1.62294e-77
ZNF292	4.52379e-82	1.30294	0.788	0.379	1.65575e-77
GSK3B	6.28083e-82	1.55162	0.687	0.274	2.29884e-77
ANKRD17	8.26539e-82	1.47281	0.753	0.352	3.02522e-77
CCDC88C	2.45782e-81	1.10459	0.889	0.532	8.99587e-77
MON2	4.02187e-81	1.56086	0.683	0.265	1.47204e-76
CAMK1D	9.2041e-81	1.58269	0.715	0.323	3.36879e-76
GPCPD1	1.43233e-80	1.48594	0.788	0.404	5.24246e-76
CAMK4	1.51905e-80	1.24988	0.86	0.702	5.55988e-76
PBX4	2.25136e-80	1.74616	0.617	0.198	8.24019e-76
CD96	2.75656e-80	1.28212	0.858	0.542	1.00893e-75
BBX	3.01929e-80	1.32281	0.804	0.399	1.10509e-75
THEMIS	3.2904e-80	1.46861	0.809	0.517	1.20432e-75
TNKS	3.29222e-80	1.6343	0.661	0.241	1.20499e-75
PUM2	5.05228e-80	1.23567	0.821	0.4	1.84919e-75
RPS21	6.48624e-80	-0.455489	0.993	0.994	2.37403e-75
ATP11B	9.26506e-80	1.26722	0.823	0.451	3.39111e-75
CEP350	9.84887e-80	1.45477	0.71	0.284	3.60478e-75
TP53BP2	1.26318e-79	1.97539	0.579	0.173	4.62338e-75
UBR5	1.31525e-79	1.4022	0.725	0.308	4.81396e-75
FBXO33	1.5558e-79	1.63529	0.671	0.27	5.69439e-75
HIST1H1E	1.95774e-79	1.4207	0.802	0.436	7.16554e-75
KDM4C	4.64939e-79	1.26644	0.788	0.385	1.70173e-74
RAPGEF6	1.1623e-78	1.17928	0.87	0.603	4.25414e-74
STIM2	1.72996e-78	1.38413	0.739	0.321	6.33184e-74
AFF1	1.94246e-78	1.51456	0.715	0.324	7.10961e-74
DYM	2.44817e-78	1.43013	0.726	0.324	8.96056e-74
KLF9	3.05212e-78	2.00701	0.558	0.159	1.11711e-73
STAT3	3.30772e-78	1.13523	0.878	0.567	1.21066e-73
FBXL17	3.63632e-78	1.58459	0.72	0.348	1.33093e-73
LRRC8C	4.65677e-78	1.41347	0.747	0.345	1.70443e-73
INPP4B	5.34292e-78	1.29614	0.875	0.768	1.95556e-73
LSM14A	5.65641e-78	1.2576	0.811	0.4	2.0703e-73
ATL2	7.42382e-78	1.96675	0.532	0.135	2.71719e-73
HNRNPU	1.12002e-77	0.98978	0.909	0.585	4.0994e-73
PCM1	1.46995e-77	1.22498	0.764	0.333	5.38018e-73
CCSER2	3.52753e-77	1.17772	0.836	0.475	1.29111e-72
DIP2B	4.30711e-77	1.41934	0.722	0.35	1.57645e-72
ROCK1	5.33636e-77	1.15735	0.822	0.442	1.95316e-72
SH3BGRL3	9.09913e-77	-0.938416	0.919	0.967	3.33037e-72
MSI2	9.21576e-77	1.37194	0.758	0.362	3.37306e-72
ATM	1.06316e-76	1.01366	0.908	0.645	3.89126e-72
PPP1R16B	1.1953e-76	1.62065	0.614	0.217	4.37491e-72
ZEB1	1.51994e-76	1.4019	0.756	0.416	5.56312e-72
OAZ1	1.79517e-76	-0.798941	0.932	0.955	6.57049e-72
HIPK1	2.07314e-76	1.56598	0.691	0.288	7.58788e-72
GLS	2.55491e-76	1.06893	0.882	0.516	9.35121e-72
CBLB	3.16209e-76	1.44832	0.766	0.395	1.15736e-71
ABI1	3.94572e-76	1.36523	0.77	0.355	1.44417e-71
OGT	5.02123e-76	1.39697	0.755	0.339	1.83782e-71
RNF38	5.45686e-76	1.35184	0.756	0.36	1.99727e-71
ARID2	6.56011e-76	1.44448	0.717	0.324	2.40107e-71
ATXN1	1.10714e-75	1.41741	0.768	0.433	4.05224e-71
UQCRB	1.12921e-75	-0.667666	0.958	0.971	4.13303e-71
EPS15	1.13946e-75	1.37211	0.743	0.349	4.17053e-71
MALT1	1.19819e-75	1.38913	0.758	0.355	4.38549e-71
RSF1	1.92452e-75	1.26061	0.778	0.39	7.04395e-71
SMARCC1	1.93491e-75	1.29171	0.766	0.358	7.08195e-71
PNN	2.26815e-75	1.11895	0.824	0.43	8.30165e-71
XRN1	2.64686e-75	1.18909	0.819	0.422	9.68776e-71
PDS5A	3.39651e-75	1.22791	0.786	0.39	1.24316e-70
RBM39	4.67471e-75	0.716511	0.979	0.835	1.71099e-70
PRKX	9.07602e-75	1.64144	0.636	0.234	3.32191e-70
CD3D	1.02823e-74	-0.798208	0.943	0.954	3.76343e-70
MARK3	1.37537e-74	1.37826	0.718	0.314	5.03398e-70
ADGRE5	2.61478e-74	1.48277	0.863	0.597	9.57036e-70
TC2N	2.77061e-74	1.08496	0.89	0.623	1.01407e-69
ZNF609	5.34264e-74	1.46695	0.722	0.355	1.95546e-69
ZCCHC7	6.47534e-74	1.3359	0.801	0.456	2.37004e-69
TRERF1	7.83228e-74	1.55072	0.653	0.264	2.86669e-69
RAPGEF1	1.21987e-73	1.62873	0.679	0.282	4.46486e-69
TBC1D22A	1.59593e-73	1.36803	0.759	0.38	5.84125e-69
G3BP2	1.78394e-73	1.17494	0.802	0.402	6.5294e-69
NR1D2	2.06075e-73	1.73414	0.583	0.184	7.54255e-69
AP3B1	2.07477e-73	1.38725	0.72	0.328	7.59387e-69
ZSWIM6	2.09912e-73	1.51687	0.645	0.24	7.68299e-69
EPC1	5.20253e-73	0.97031	0.913	0.616	1.90418e-68
EPC2	5.84659e-73	1.4196	0.675	0.265	2.13991e-68
RPL36A	8.55108e-73	-0.517788	0.989	0.995	3.12978e-68
OGA	9.40739e-73	1.24104	0.754	0.347	3.4432e-68
PATJ	1.72418e-72	1.56912	0.68	0.318	6.31067e-68
HINT1	2.08147e-72	-0.667886	0.953	0.97	7.61838e-68
VTI1A	2.20901e-72	1.39203	0.748	0.392	8.08518e-68
LUC7L2	3.49768e-72	1.11553	0.808	0.419	1.28018e-67
PNPLA8	5.23591e-72	1.62375	0.592	0.19	1.9164e-67
PRDM1	5.40565e-72	1.99472	0.546	0.166	1.97852e-67
PSPC1	7.27816e-72	1.36573	0.7	0.28	2.66388e-67
EMP3	1.13847e-71	-1.00536	0.797	0.879	4.16693e-67
KDM2A	3.33641e-71	1.19318	0.807	0.424	1.22116e-66
C5orf17	3.87869e-71	4.70184	0.314	0.023	1.41964e-66
MIF	3.91257e-71	-0.855525	0.883	0.905	1.43204e-66
HECA	4.18435e-71	1.0547	0.862	0.501	1.53151e-66
GSPT1	6.43091e-71	1.36402	0.729	0.341	2.35378e-66
STXBP5	7.13787e-71	1.72432	0.583	0.208	2.61253e-66
SCAPER	7.66855e-71	1.55187	0.68	0.31	2.80677e-66
TTC3	1.06482e-70	1.21132	0.771	0.384	3.89734e-66
DOCK11	1.13424e-70	1.19749	0.788	0.39	4.15142e-66
PUM1	1.27568e-70	1.21902	0.744	0.336	4.66912e-66
VPS37B	1.31196e-70	2.02288	0.486	0.117	4.80189e-66
TRAPPC10	1.81821e-70	1.36067	0.717	0.311	6.65483e-66
ANKRD36	2.37826e-70	1.76353	0.525	0.143	8.70467e-66
PPP3CC	2.47827e-70	1.28054	0.802	0.441	9.07072e-66
RAB1A	2.51353e-70	1.36152	0.7	0.284	9.19977e-66
KIAA1109	3.2935e-70	1.44172	0.669	0.272	1.20545e-65
USP25	3.6004e-70	1.44641	0.685	0.299	1.31778e-65
HELZ	3.87274e-70	1.33898	0.711	0.301	1.41746e-65
WDR33	4.51057e-70	1.18374	0.763	0.336	1.65091e-65
ARL15	1.06662e-69	1.45264	0.702	0.361	3.90392e-65
NFKBIZ	1.33223e-69	1.09707	0.841	0.544	4.8761e-65
MAP3K2	1.3709e-69	1.30962	0.732	0.352	5.01762e-65
SFMBT1	1.79389e-69	1.71076	0.606	0.235	6.5658e-65
SP100	2.12495e-69	1.02277	0.883	0.578	7.77754e-65
ATP8A1	3.00321e-69	1.82825	0.532	0.166	1.0992e-64
DOCK2	3.54703e-69	1.0578	0.847	0.492	1.29825e-64
FUT8	3.84765e-69	1.48749	0.652	0.293	1.40828e-64
COX4I1	4.83079e-69	-0.621458	0.973	0.961	1.76812e-64
IL32	4.97146e-69	-0.93158	0.851	0.94	1.8196e-64
PCSK7	5.43537e-69	1.34435	0.656	0.25	1.9894e-64
ZNF331	9.24468e-69	1.39	0.768	0.435	3.38365e-64
SENP6	1.02875e-68	1.22924	0.754	0.361	3.76532e-64
REL	1.52812e-68	1.36859	0.714	0.327	5.59308e-64
SF3B1	2.55685e-68	0.951362	0.873	0.519	9.35832e-64
GNB1	2.86359e-68	1.17286	0.793	0.402	1.0481e-63
S100A11	2.93851e-68	-1.36627	0.619	0.769	1.07552e-63
WHAMM	3.29062e-68	1.495	0.669	0.287	1.2044e-63
SLMAP	4.0823e-68	1.4706	0.646	0.259	1.49416e-63
RNF216	4.38561e-68	1.14789	0.764	0.358	1.60518e-63
SCAF11	6.95248e-68	1.01507	0.836	0.481	2.54468e-63
SRRM2	7.03273e-68	0.883869	0.894	0.586	2.57405e-63
REPS1	8.01907e-68	1.88478	0.497	0.138	2.93506e-63
MECP2	9.15875e-68	1.32419	0.693	0.288	3.35219e-63
CHD6	1.08269e-67	1.38136	0.63	0.231	3.96275e-63
ECD	1.26755e-67	1.78581	0.504	0.137	4.63935e-63
GOLGA8B	1.46145e-67	1.98189	0.409	0.071	5.34907e-63
TMC8	1.54586e-67	1.09223	0.775	0.385	5.65801e-63
EZR	1.87966e-67	1.08596	0.843	0.497	6.87974e-63
ETF1	1.92692e-67	1.62364	0.557	0.175	7.05271e-63
ARHGEF3	2.07391e-67	1.14488	0.839	0.555	7.59072e-63
ITSN2	2.52686e-67	1.16595	0.788	0.418	9.24857e-63
AGTPBP1	3.10728e-67	1.36044	0.702	0.32	1.1373e-62
TBC1D15	3.2279e-67	1.40984	0.613	0.213	1.18144e-62
CAMK2D	3.2952e-67	1.43259	0.742	0.395	1.20608e-62
DHX9	4.19522e-67	1.24377	0.74	0.338	1.53549e-62
MSL2	4.58127e-67	1.5686	0.588	0.209	1.67679e-62
RABGEF1	4.77291e-67	1.45369	0.661	0.276	1.74693e-62
ARHGEF18	6.46167e-67	1.27946	0.733	0.373	2.36504e-62
USP36	6.8451e-67	1.60193	0.575	0.19	2.50538e-62
PPP1R12A	6.98607e-67	1.05129	0.836	0.478	2.55697e-62
MAP4K4	9.47593e-67	1.12249	0.814	0.482	3.46828e-62
BCL11B	1.06741e-66	0.720154	0.984	0.881	3.90684e-62
RELB	1.09575e-66	1.68699	0.568	0.197	4.01057e-62
NUP153	1.72574e-66	1.46057	0.622	0.231	6.31638e-62
ADAM10	1.9325e-66	1.40435	0.692	0.307	7.07314e-62
LPP	2.30267e-66	1.2891	0.734	0.382	8.42801e-62
AKAP9	2.42091e-66	1.17304	0.77	0.397	8.86077e-62
COX7C	2.43526e-66	-0.603078	0.961	0.972	8.91331e-62
DCP1A	2.69826e-66	1.50389	0.566	0.189	9.87591e-62
PFN1	2.85296e-66	-0.817633	0.936	0.944	1.04421e-61
ATP10A	3.3425e-66	2.18152	0.55	0.212	1.22339e-61
ASCC3	4.73931e-66	1.30952	0.664	0.272	1.73464e-61
RNGTT	6.08874e-66	1.41873	0.597	0.215	2.22854e-61
PPP2R5A	7.92214e-66	1.4195	0.627	0.237	2.89958e-61
NCOR1	1.09622e-65	1.0427	0.836	0.481	4.01227e-61
LINC-PINT	1.13498e-65	1.22881	0.722	0.318	4.15412e-61
BTF3	1.14974e-65	-0.555159	0.981	0.986	4.20817e-61
RBM25	1.17192e-65	1.03304	0.826	0.467	4.28934e-61
NLRP1	1.45618e-65	1.33557	0.712	0.331	5.32977e-61
TLE4	1.88698e-65	1.29542	0.732	0.36	6.90654e-61
CLASP1	1.94798e-65	1.3944	0.661	0.285	7.12979e-61
RNF125	2.71174e-65	1.41161	0.746	0.391	9.92523e-61
PRRC2B	2.72472e-65	1.20159	0.703	0.29	9.97275e-61
ERBIN	3.80652e-65	1.1554	0.791	0.407	1.39322e-60
RRAS2	5.18888e-65	2.02601	0.448	0.108	1.89918e-60
RPL23	6.08969e-65	-0.58758	0.973	0.977	2.22889e-60
GATAD2B	7.43758e-65	1.33629	0.698	0.314	2.72223e-60
TSPYL2	1.13902e-64	1.43031	0.694	0.304	4.16892e-60
FAM117B	1.17652e-64	1.7394	0.604	0.258	4.30618e-60
UBL3	1.58475e-64	1.49686	0.633	0.252	5.80034e-60
INO80D	1.78854e-64	1.53441	0.584	0.206	6.54624e-60
NR3C1	1.92412e-64	1.29379	0.746	0.385	7.04247e-60
CASK	2.60958e-64	1.32737	0.742	0.438	9.55133e-60
CHD2	3.54335e-64	0.875147	0.894	0.626	1.2969e-59
BACH2	3.77174e-64	1.70469	0.715	0.445	1.38049e-59
ZFR	5.15975e-64	1.29566	0.673	0.284	1.88852e-59
NRF1	5.61353e-64	1.4637	0.588	0.216	2.05461e-59
ATP2B1	6.27681e-64	1.41802	0.688	0.322	2.29737e-59
STAG2	7.15666e-64	1.05358	0.795	0.417	2.61941e-59
BCLAF1	8.02771e-64	1.10643	0.775	0.385	2.93822e-59
ERC1	8.16152e-64	1.35701	0.688	0.325	2.9872e-59
SFPQ	8.29852e-64	1.0572	0.798	0.4	3.03734e-59
CSGALNACT1	9.42193e-64	1.53743	0.68	0.375	3.44852e-59
BCAS3	1.03134e-63	1.55089	0.678	0.35	3.7748e-59
P2RY8	1.12542e-63	1.17569	0.807	0.476	4.11913e-59
MRTFA	1.18566e-63	1.39834	0.645	0.285	4.33963e-59
TLK1	1.4105e-63	1.15944	0.772	0.406	5.16258e-59
ADK	1.43298e-63	1.23927	0.754	0.427	5.24485e-59
SPPL3	1.47107e-63	1.44646	0.648	0.287	5.38425e-59
PSME4	1.71711e-63	1.41387	0.615	0.234	6.2848e-59
EP300	2.62019e-63	1.36117	0.637	0.251	9.59014e-59
NR4A2	3.80217e-63	1.45951	0.622	0.251	1.39163e-58
RNF149	4.38567e-63	1.07557	0.766	0.381	1.6052e-58
PCGF5	4.87233e-63	1.23019	0.739	0.368	1.78332e-58
MAN1A2	5.26953e-63	1.32198	0.656	0.278	1.9287e-58
ZCCHC2	7.21458e-63	1.58476	0.517	0.154	2.64061e-58
FTX	7.44677e-63	1.00449	0.846	0.54	2.72559e-58
SOS2	7.7324e-63	1.55662	0.583	0.218	2.83014e-58
HIPK2	1.01533e-62	1.76719	0.526	0.172	3.71622e-58
ATAD2B	1.10537e-62	1.42235	0.632	0.259	4.04578e-58
NKTR	1.1939e-62	1.01093	0.81	0.435	4.36981e-58
SRPK2	1.52548e-62	1.18195	0.827	0.551	5.58341e-58
DDX6	1.53623e-62	0.972194	0.841	0.511	5.62276e-58
CFL1	1.58771e-62	-0.66818	0.958	0.961	5.81119e-58
FAM13B	1.93831e-62	1.54503	0.569	0.208	7.0944e-58
RBM33	2.21102e-62	1.22661	0.666	0.275	8.09254e-58
UBAC2	2.87886e-62	1.00475	0.846	0.539	1.05369e-57
CCDC7	2.90764e-62	1.75041	0.544	0.192	1.06423e-57
PER1	3.8703e-62	1.28452	0.666	0.282	1.41657e-57
NR3C2	4.11347e-62	1.74175	0.61	0.286	1.50557e-57
XYLT1	4.83392e-62	1.58988	0.576	0.217	1.76926e-57
POLR2J3	6.16303e-62	1.30099	0.654	0.268	2.25573e-57
QKI	7.64758e-62	1.32611	0.693	0.333	2.79909e-57
UVRAG	7.74327e-62	1.42341	0.625	0.256	2.83411e-57
AMBRA1	8.78211e-62	1.30306	0.667	0.297	3.21434e-57
PREX1	9.00857e-62	1.28334	0.659	0.29	3.29723e-57
PPP3CA	1.05795e-61	1.48809	0.654	0.312	3.87219e-57
CAB39	1.1497e-61	1.25407	0.706	0.341	4.20801e-57
LRRC37A2	2.04149e-61	2.50151	0.339	0.046	7.47206e-57
XRRA1	2.12937e-61	1.86326	0.471	0.132	7.7937e-57
TBC1D5	2.5834e-61	1.09241	0.778	0.454	9.45551e-57
KMT2A	2.98535e-61	1.12181	0.764	0.382	1.09267e-56
ARAP2	3.41921e-61	1.46739	0.617	0.252	1.25146e-56
TLK2	4.45143e-61	1.39291	0.566	0.196	1.62927e-56
XPO6	4.50203e-61	1.29082	0.647	0.257	1.64779e-56
ANKH	4.95454e-61	1.56866	0.557	0.194	1.81341e-56
NCOA2	4.96495e-61	1.23654	0.722	0.371	1.81722e-56
FRYL	5.17943e-61	1.07241	0.78	0.43	1.89572e-56
DNM2	6.56202e-61	1.29218	0.622	0.237	2.40176e-56
RBM6	7.30097e-61	1.13355	0.769	0.409	2.67223e-56
SMG1	7.62021e-61	1.14808	0.726	0.335	2.78907e-56
PKN2	1.08048e-60	1.1877	0.662	0.272	3.95468e-56
NBAS	1.133e-60	1.5255	0.548	0.188	4.1469e-56
NOP58	1.32291e-60	1.0724	0.804	0.451	4.84199e-56
CNOT4	1.60997e-60	1.21606	0.652	0.266	5.89264e-56
N4BP1	2.08227e-60	1.43288	0.601	0.234	7.6213e-56
OSBPL9	2.14899e-60	1.47001	0.567	0.213	7.8655e-56
STT3B	2.19061e-60	1.14486	0.762	0.397	8.01785e-56
ACAP2	2.75994e-60	1.08985	0.78	0.431	1.01017e-55
ZNF451	3.6538e-60	1.47108	0.554	0.192	1.33733e-55
ZNF148	3.66812e-60	1.10684	0.76	0.397	1.34257e-55
UBAP1	3.82523e-60	1.31022	0.613	0.237	1.40007e-55
NUP98	3.96719e-60	1.21543	0.687	0.302	1.45203e-55
LONP2	5.95089e-60	1.36526	0.603	0.225	2.17809e-55
PIK3R5	6.19617e-60	1.11161	0.76	0.408	2.26786e-55
FBXL20	6.82598e-60	1.44882	0.594	0.241	2.49838e-55
PLCL2	6.9816e-60	1.07141	0.784	0.452	2.55534e-55
SMURF1	8.75547e-60	1.80523	0.477	0.144	3.20459e-55
FAM49B	9.39477e-60	0.978096	0.865	0.605	3.43858e-55
TAF4B	1.03053e-59	2.51774	0.405	0.102	3.77183e-55
R3HDM2	1.08518e-59	1.0571	0.815	0.469	3.97185e-55
GGNBP2	1.09598e-59	1.12308	0.729	0.343	4.01139e-55
DIAPH1	1.40856e-59	1.1958	0.732	0.372	5.15547e-55
GNG2	1.62498e-59	1.39716	0.768	0.471	5.94759e-55
PPP4R3A	2.03328e-59	1.22126	0.659	0.273	7.44199e-55
MAN2A1	2.29926e-59	1.3098	0.678	0.309	8.41553e-55
TASOR2	5.86758e-59	1.33417	0.591	0.227	2.14759e-54
AHCTF1	6.17897e-59	1.24173	0.607	0.237	2.26156e-54
ZNF407	7.0049e-59	1.47248	0.588	0.24	2.56386e-54
STK10	7.00502e-59	0.986786	0.86	0.531	2.56391e-54
CYFIP2	7.06617e-59	1.01952	0.795	0.428	2.58629e-54
UBR1	7.524e-59	1.26093	0.611	0.243	2.75386e-54
ITPR2	8.20535e-59	1.26816	0.647	0.286	3.00324e-54
MTR	9.90321e-59	1.37443	0.588	0.221	3.62467e-54
WAC	1.02751e-58	0.991417	0.79	0.423	3.76078e-54
IKZF3	1.25085e-58	1.2364	0.695	0.338	4.57824e-54
APRT	1.39714e-58	-0.848108	0.805	0.847	5.11365e-54
POLR2A	1.53971e-58	1.1016	0.73	0.369	5.63549e-54
TTC17	1.77219e-58	1.18972	0.692	0.328	6.48639e-54
AGO3	2.09248e-58	1.46366	0.591	0.236	7.65869e-54
ST3GAL1	2.4931e-58	1.13852	0.702	0.315	9.125e-54
RERE	2.77476e-58	1.23963	0.742	0.418	1.01559e-53
FMN1	2.8104e-58	3.0612	0.317	0.047	1.02864e-53
ATP6V0E1	3.26694e-58	-0.862481	0.776	0.83	1.19573e-53
PDS5B	4.25259e-58	1.36003	0.58	0.221	1.55649e-53
CCNK	5.18865e-58	1.33723	0.576	0.208	1.8991e-53
FNDC3A	6.3073e-58	1.25146	0.688	0.337	2.30854e-53
TMEM131	6.97135e-58	1.36041	0.594	0.231	2.55158e-53
HNRNPC	1.11533e-57	0.738025	0.933	0.724	4.08222e-53
BABAM2	1.36435e-57	1.4091	0.651	0.308	4.99366e-53
SUSD6	1.6555e-57	1.47693	0.564	0.208	6.05931e-53
GABPB1-AS1	1.88755e-57	1.70023	0.504	0.17	6.90864e-53
PHF3	1.95921e-57	1.07242	0.747	0.373	7.17091e-53
MAP2K1	2.22586e-57	1.43225	0.588	0.234	8.14687e-53
ZHX2	2.41749e-57	1.27929	0.665	0.304	8.84827e-53
EHD4	2.91064e-57	1.68757	0.478	0.145	1.06532e-52
CPD	3.03375e-57	2.45149	0.359	0.072	1.11038e-52
ZC3H7A	3.18344e-57	1.36839	0.578	0.215	1.16517e-52
ZMYM2	3.82533e-57	1.19319	0.708	0.347	1.40011e-52
CDK11B	4.1319e-57	1.52836	0.5	0.155	1.51232e-52
PDXDC1	4.2001e-57	1.50979	0.557	0.213	1.53728e-52
SEC24B	4.21177e-57	1.33198	0.574	0.216	1.54155e-52
ZBTB11	4.45725e-57	1.49008	0.557	0.203	1.6314e-52
RALGAPA2	6.47004e-57	1.48553	0.545	0.208	2.3681e-52
PHACTR2	6.60988e-57	1.41265	0.664	0.372	2.41928e-52
ZBTB21	7.36937e-57	1.67359	0.439	0.115	2.69726e-52
CPSF6	1.06546e-56	1.26182	0.627	0.253	3.8997e-52
SND1	1.17744e-56	1.19175	0.664	0.306	4.30953e-52
NOP53	1.20701e-56	-0.625728	0.952	0.961	4.41779e-52
NDFIP1	1.25011e-56	1.02818	0.907	0.689	4.57552e-52
RNF11	1.45312e-56	1.95409	0.4	0.093	5.31858e-52
TM9SF3	1.9101e-56	1.2966	0.637	0.268	6.99114e-52
USP24	1.91862e-56	1.29005	0.61	0.243	7.02233e-52
EZH2	2.00344e-56	2.04332	0.425	0.115	7.33278e-52
XPR1	2.59897e-56	1.55783	0.53	0.193	9.51248e-52
TNKS2	2.8122e-56	1.35573	0.6	0.241	1.02929e-51
STK17B	3.31718e-56	0.753012	0.965	0.83	1.21412e-51
TRA2B	3.43072e-56	0.849082	0.862	0.54	1.25568e-51
STK39	3.9796e-56	1.40728	0.568	0.221	1.45657e-51
YES1	3.99916e-56	1.94523	0.406	0.104	1.46373e-51
PIK3C2A	4.2613e-56	1.53587	0.499	0.159	1.55968e-51
UBE3A	4.27034e-56	1.32339	0.619	0.251	1.56299e-51
NUTM2B-AS1	4.75722e-56	1.32998	0.609	0.248	1.74119e-51
FAM168B	5.29793e-56	1.52684	0.511	0.169	1.93909e-51
RFX7	5.53098e-56	1.57057	0.546	0.216	2.02439e-51
AKNA	5.8697e-56	1.24034	0.715	0.337	2.14837e-51
TSC22D2	6.72917e-56	1.89343	0.413	0.102	2.46294e-51
TMEM87A	7.40982e-56	1.37542	0.606	0.256	2.71207e-51
HIF1A-AS3	8.23161e-56	2.0195	0.382	0.082	3.01285e-51
RAB7A	8.57157e-56	1.09402	0.751	0.383	3.13728e-51
TRAPPC9	9.18199e-56	1.18557	0.722	0.383	3.3607e-51
EIF2AK3	9.32167e-56	1.78477	0.45	0.134	3.41183e-51
VPS13C	9.72615e-56	1.00405	0.793	0.437	3.55987e-51
N4BP2L2	1.07818e-55	0.712846	0.936	0.692	3.94624e-51
YPEL5	1.29496e-55	1.13143	0.795	0.474	4.73969e-51
BICDL1	1.36002e-55	1.81249	0.506	0.188	4.97781e-51
HERPUD2	1.37223e-55	1.22505	0.646	0.269	5.02249e-51
GATAD2A	1.42397e-55	1.30633	0.627	0.267	5.21186e-51
AGO2	1.42447e-55	1.3747	0.554	0.2	5.21371e-51
SAMHD1	1.5558e-55	0.837122	0.897	0.628	5.69437e-51
KLF6	2.0159e-55	0.945319	0.931	0.73	7.3784e-51
EHMT1	2.32352e-55	1.08174	0.694	0.323	8.50431e-51
SIDT1	2.69131e-55	1.45327	0.552	0.211	9.85047e-51
ARID1A	3.06703e-55	1.23422	0.614	0.242	1.12256e-50
CD84	3.15608e-55	1.64874	0.476	0.15	1.15516e-50
CHD7	4.10402e-55	1.64188	0.475	0.145	1.50211e-50
CTNNB1	5.28566e-55	1.18826	0.632	0.27	1.93461e-50
SOS1	5.30738e-55	1.22635	0.712	0.38	1.94255e-50
FNIP1	5.44579e-55	1.39417	0.567	0.216	1.99321e-50
HIVEP2	6.99488e-55	1.1141	0.788	0.514	2.5602e-50
SPIDR	7.45151e-55	1.43406	0.631	0.323	2.72733e-50
KLHL24	7.45181e-55	1.32461	0.61	0.26	2.72744e-50
NAMPT	8.4695e-55	1.1764	0.681	0.331	3.09992e-50
SFMBT2	1.0027e-54	1.43834	0.584	0.249	3.66999e-50
PHTF2	1.13588e-54	1.17258	0.662	0.307	4.15742e-50
CMTM8	1.14823e-54	1.83561	0.516	0.215	4.20262e-50
STAU1	1.16314e-54	1.13322	0.641	0.275	4.25722e-50
NDEL1	1.17094e-54	1.21971	0.616	0.259	4.28575e-50
LNPEP	1.30803e-54	1.10763	0.7	0.33	4.78751e-50
LIME1	1.3926e-54	-0.909415	0.781	0.839	5.09706e-50
TBC1D23	1.53256e-54	1.50364	0.47	0.137	5.60933e-50
AP1G1	1.67818e-54	1.34151	0.502	0.155	6.14229e-50
CENPC	1.77537e-54	1.17023	0.703	0.335	6.49802e-50
DLG1	1.81017e-54	1.2264	0.676	0.342	6.62541e-50
ARPC3	1.92587e-54	-0.702461	0.907	0.919	7.04888e-50
APBA2	2.0943e-54	1.92236	0.494	0.187	7.66536e-50
TXLNG	2.24211e-54	1.61188	0.5	0.166	8.20635e-50
BRD1	2.25262e-54	1.45102	0.499	0.155	8.24481e-50
GAPDH	3.46126e-54	-0.808953	0.914	0.93	1.26686e-49
PHIP	4.01373e-54	1.19526	0.678	0.335	1.46907e-49
GNA13	7.77708e-54	1.33143	0.538	0.193	2.84649e-49
STK4	9.06814e-54	0.642905	0.96	0.775	3.31903e-49
WAKMAR2	9.1805e-54	1.86926	0.434	0.125	3.36015e-49
WDR48	9.38602e-54	1.5098	0.489	0.155	3.43538e-49
RUNX3	9.48178e-54	1.29367	0.669	0.325	3.47043e-49
FTO	1.00358e-53	1.42282	0.556	0.22	3.67321e-49
UBE3C	1.0565e-53	1.37757	0.559	0.212	3.86689e-49
SYNE1	1.06576e-53	1.41484	0.731	0.403	3.90079e-49
EP400	1.30284e-53	1.50484	0.489	0.158	4.76851e-49
SRP14	1.43543e-53	-0.638453	0.936	0.932	5.25383e-49
RBM26	1.52168e-53	1.12914	0.676	0.305	5.56952e-49
WDR7	1.54824e-53	1.36471	0.591	0.257	5.6667e-49
PTPN4	1.72578e-53	0.978004	0.798	0.478	6.31652e-49
PPP2R5C	1.75326e-53	0.779656	0.946	0.759	6.4171e-49
UBR3	1.76712e-53	1.43632	0.579	0.237	6.46785e-49
SYAP1	1.82904e-53	1.40203	0.584	0.234	6.69448e-49
ACSL3	1.83701e-53	1.72595	0.466	0.145	6.72363e-49
TYW1	2.8942e-53	1.36461	0.557	0.215	1.05931e-48
UBR4	3.13632e-53	1.36246	0.513	0.169	1.14792e-48
PAG1	3.58644e-53	0.998882	0.805	0.511	1.31267e-48
RAD51B	3.64354e-53	1.5917	0.605	0.317	1.33357e-48
SAMD8	3.99712e-53	1.73173	0.441	0.129	1.46298e-48
MED13	4.07827e-53	1.16338	0.581	0.221	1.49269e-48
ANKRD36C	5.06507e-53	1.5908	0.444	0.126	1.85387e-48
NEDD9	5.37546e-53	1.26778	0.592	0.244	1.96747e-48
ZDHHC20	6.1544e-53	1.26868	0.642	0.3	2.25257e-48
GOLPH3	6.95872e-53	1.19146	0.594	0.238	2.54696e-48
DENND1B	7.17812e-53	1.37984	0.525	0.198	2.62727e-48
BRWD1	7.66805e-53	1.03655	0.7	0.329	2.80658e-48
TAOK1	9.7863e-53	1.2852	0.593	0.239	3.58189e-48
LUZP1	1.02547e-52	1.91651	0.411	0.112	3.75334e-48
KPNA4	1.27809e-52	1.30492	0.565	0.214	4.67795e-48
MFSD14C	1.30951e-52	1.2248	0.593	0.234	4.79295e-48
ANKRD28	1.5514e-52	1.70303	0.453	0.14	5.67828e-48
DDHD1	1.64117e-52	1.2299	0.603	0.253	6.00684e-48
PNISR	1.68347e-52	0.668235	0.928	0.708	6.16165e-48
SORL1	1.79012e-52	1.00023	0.787	0.474	6.552e-48
CLIC1	2.19613e-52	-1.09658	0.691	0.779	8.03805e-48
INPP4A	2.67975e-52	1.14895	0.693	0.341	9.80815e-48
LDLRAD4	2.8683e-52	1.61045	0.659	0.386	1.04983e-47
DIP2A	2.90844e-52	1.66362	0.511	0.186	1.06452e-47
CD2AP	2.94748e-52	1.54984	0.485	0.161	1.07881e-47
GAS5	2.97839e-52	-0.736485	0.894	0.929	1.09012e-47
NSMCE2	3.31379e-52	1.49427	0.623	0.323	1.21288e-47
CELF1	3.60557e-52	1.11391	0.676	0.324	1.31967e-47
VWA8	3.73183e-52	1.40978	0.566	0.235	1.36589e-47
SRSF4	4.88797e-52	1.00359	0.761	0.39	1.78905e-47
NCOA1	5.03197e-52	1.07354	0.749	0.437	1.84175e-47
PICALM	5.63525e-52	1.02514	0.743	0.404	2.06256e-47
ZBTB10	5.66364e-52	1.45292	0.495	0.169	2.07295e-47
YTHDC2	6.20652e-52	1.49339	0.45	0.131	2.27165e-47
AFF4	6.58577e-52	1.11821	0.7	0.357	2.41046e-47
PIK3CA	6.61251e-52	1.47096	0.51	0.186	2.42024e-47
RAB11FIP1	8.77224e-52	1.57491	0.51	0.19	3.21073e-47
MBD5	9.11056e-52	1.29835	0.697	0.395	3.33456e-47
CPT1A	9.3537e-52	1.98427	0.353	0.077	3.42355e-47
MYO9B	9.42562e-52	1.211	0.628	0.273	3.44987e-47
ZFC3H1	9.49669e-52	1.15443	0.639	0.276	3.47588e-47
EFR3A	9.67637e-52	1.27448	0.55	0.204	3.54165e-47
EIF3A	9.8648e-52	0.966938	0.778	0.428	3.61062e-47
BRD4	1.04923e-51	1.06424	0.666	0.294	3.84027e-47
KAT2B	1.0973e-51	1.31783	0.589	0.262	4.01623e-47
RFX3	1.21702e-51	1.19896	0.673	0.342	4.45443e-47
CLIP1	1.28544e-51	1.28644	0.568	0.223	4.70483e-47
VPS13D	1.29582e-51	1.19882	0.6	0.256	4.74284e-47
TNRC6A	1.36196e-51	0.986664	0.744	0.397	4.98492e-47
FTH1	1.45007e-51	-0.491376	0.989	0.99	5.30741e-47
PHF20	1.53896e-51	0.9742	0.802	0.477	5.63275e-47
ZZEF1	1.665e-51	1.3408	0.544	0.204	6.09407e-47
LCOR	1.6737e-51	1.14187	0.61	0.257	6.12592e-47
KAT7	1.91267e-51	1.47876	0.458	0.139	7.00057e-47
RPL36	1.95912e-51	-0.361404	0.995	0.996	7.17056e-47
SRGN	2.33239e-51	0.866966	0.92	0.787	8.5368e-47
PTBP2	3.25704e-51	1.346	0.531	0.203	1.19211e-46
THADA	3.52794e-51	1.31859	0.609	0.27	1.29126e-46
TENT2	3.92363e-51	1.17147	0.652	0.304	1.43609e-46
TRPM7	3.98257e-51	1.15303	0.664	0.316	1.45766e-46
MAPK8	4.14879e-51	1.59859	0.533	0.223	1.5185e-46
FAM177A1	4.8268e-51	1.1572	0.642	0.288	1.76666e-46
ADD3	4.93217e-51	0.801982	0.887	0.587	1.80523e-46
STX5	5.9044e-51	1.28552	0.572	0.23	2.16107e-46
HDAC4	6.06402e-51	1.28349	0.608	0.264	2.21949e-46
MFSD14A	6.39618e-51	1.18519	0.604	0.255	2.34106e-46
SENP7	6.91647e-51	1.14203	0.691	0.335	2.5315e-46
GOLGB1	7.05127e-51	1.24792	0.605	0.256	2.58084e-46
OSBP	7.20799e-51	1.6436	0.406	0.106	2.6382e-46
PPP2R2D	1.03079e-50	1.22178	0.559	0.207	3.77279e-46
ACTG1	1.10059e-50	-0.664814	0.979	0.979	4.02829e-46
RPS6KB1	1.46014e-50	1.39166	0.496	0.173	5.34424e-46
DGKD	1.63052e-50	1.3561	0.535	0.203	5.96788e-46
DYNC1H1	2.30785e-50	1.11065	0.62	0.256	8.44695e-46
CRTC3	2.67775e-50	1.08934	0.691	0.366	9.80082e-46
FUBP1	2.87872e-50	1.09602	0.686	0.333	1.05364e-45
KBTBD2	2.9901e-50	1.35433	0.515	0.184	1.09441e-45
HERC4	3.24679e-50	1.03694	0.749	0.42	1.18836e-45
DENND4C	3.46799e-50	1.37693	0.591	0.269	1.26932e-45
TSPO	3.47144e-50	-1.04852	0.644	0.72	1.27058e-45
NDUFA13	3.82368e-50	-0.884213	0.756	0.777	1.3995e-45
PPP2R5E	3.98951e-50	1.36293	0.587	0.257	1.4602e-45
HECTD1	4.04604e-50	1.15386	0.618	0.266	1.48089e-45
RPTOR	5.72258e-50	1.25058	0.56	0.223	2.09452e-45
CDK11A	6.91671e-50	1.22051	0.516	0.175	2.53158e-45
VOPP1	7.97104e-50	1.12416	0.722	0.409	2.91748e-45
TMF1	8.29129e-50	1.22404	0.625	0.27	3.03469e-45
UBASH3B	9.38541e-50	1.49877	0.505	0.201	3.43516e-45
FLI1	9.6425e-50	1.09411	0.699	0.345	3.52925e-45
GRK5	1.0034e-49	1.40642	0.534	0.216	3.67256e-45
ELOVL5	1.13209e-49	1.1387	0.652	0.303	4.14354e-45
GMFG	1.30561e-49	-0.597516	0.94	0.935	4.77865e-45
HIVEP3	1.31301e-49	1.72919	0.487	0.187	4.80574e-45
YME1L1	1.39004e-49	0.822281	0.842	0.53	5.08768e-45
ADNP	1.66634e-49	1.17715	0.587	0.246	6.09896e-45
TMEM181	1.72741e-49	1.49406	0.492	0.177	6.32249e-45
SMARCA5	1.95783e-49	0.988242	0.687	0.319	7.16585e-45
SNHG14	1.98681e-49	1.20446	0.598	0.247	7.27194e-45
PPP3R1	2.04854e-49	1.25465	0.602	0.272	7.49785e-45
HBP1	2.08979e-49	1.07495	0.644	0.285	7.64886e-45
DENND6A	2.11332e-49	1.21081	0.577	0.236	7.73496e-45
PLEKHM2	2.24358e-49	1.43385	0.462	0.146	8.21173e-45
RAP1A	2.34344e-49	0.872406	0.868	0.6	8.57721e-45
ULK4	2.37298e-49	1.62335	0.478	0.178	8.68533e-45
TBL1XR1	2.55287e-49	1.06347	0.71	0.374	9.34378e-45
CLINT1	2.74563e-49	1.13878	0.622	0.26	1.00493e-44
CDC73	2.92905e-49	1.20556	0.581	0.239	1.07206e-44
MAP3K5	3.00751e-49	1.13131	0.693	0.378	1.10078e-44
ASXL1	3.08186e-49	1.09589	0.716	0.389	1.12799e-44
CYLD	3.18916e-49	0.839759	0.821	0.482	1.16726e-44
TXNIP	3.27097e-49	0.677213	0.992	0.983	1.19721e-44
GLCCI1	3.27733e-49	1.44121	0.584	0.282	1.19954e-44
MLLT3	3.27895e-49	1.16828	0.737	0.459	1.20013e-44
ARGLU1	3.32279e-49	0.71955	0.903	0.636	1.21617e-44
GPBP1	3.4817e-49	0.86549	0.837	0.546	1.27434e-44
KDM3B	3.85495e-49	1.33641	0.523	0.199	1.41095e-44
RAB8B	4.10666e-49	1.0586	0.755	0.436	1.50308e-44
GTPBP1	4.22315e-49	1.79382	0.37	0.092	1.54572e-44
ZNRF2	4.54722e-49	1.27952	0.547	0.218	1.66433e-44
KDM5A	5.55311e-49	1.00304	0.669	0.3	2.03249e-44
SPTY2D1	5.70447e-49	1.6305	0.425	0.128	2.08789e-44
PDE4D	5.83685e-49	1.68554	0.407	0.125	2.13635e-44
CSDE1	5.87061e-49	0.776034	0.853	0.539	2.1487e-44
EXOC6B	5.95308e-49	1.52958	0.516	0.222	2.17889e-44
ATP5MG	6.98124e-49	-0.553105	0.955	0.943	2.5552e-44
DNM1L	7.64909e-49	1.37366	0.481	0.169	2.79964e-44
ATAD2	9.15902e-49	1.59573	0.439	0.14	3.35229e-44
PDE8A	1.09076e-48	1.59002	0.47	0.17	3.99229e-44
QRICH1	1.09149e-48	1.32582	0.518	0.188	3.99498e-44
CDR2	1.20997e-48	1.30705	0.586	0.255	4.42862e-44
STAT5B	1.45666e-48	0.961191	0.787	0.458	5.33154e-44
HIST1H1C	1.58099e-48	0.913378	0.783	0.449	5.78658e-44
PPP6R2	1.63429e-48	1.17003	0.59	0.248	5.98165e-44
FNBP4	1.75737e-48	0.876743	0.783	0.451	6.43215e-44
OST4	1.78455e-48	-0.632529	0.919	0.915	6.53162e-44
SCAF8	1.89379e-48	1.08474	0.647	0.298	6.93146e-44
HLA-A	1.91269e-48	-0.470684	0.996	0.995	7.00062e-44
DTNB	2.25773e-48	1.51321	0.485	0.184	8.26351e-44
TPP2	2.36559e-48	1.187	0.608	0.265	8.65831e-44
GBF1	2.58667e-48	1.52426	0.521	0.22	9.46746e-44
SUCLG2	2.59859e-48	0.966822	0.759	0.449	9.51108e-44
UBL5	2.63616e-48	-0.83157	0.781	0.815	9.64861e-44
TBL1X	3.03423e-48	1.36709	0.557	0.243	1.11056e-43
IGF2R	3.39135e-48	1.19623	0.559	0.218	1.24127e-43
CD48	3.7722e-48	-0.598286	0.945	0.952	1.38066e-43
IMMP2L	3.7875e-48	1.54594	0.628	0.373	1.38626e-43
SRSF11	4.08938e-48	0.713447	0.886	0.595	1.49676e-43
FAM214A	4.09703e-48	1.40149	0.491	0.171	1.49955e-43
PPP1R15A	4.36104e-48	0.92538	0.779	0.455	1.59618e-43
THOC1	4.57756e-48	1.43143	0.487	0.174	1.67543e-43
DNAJB6	4.86081e-48	0.966904	0.746	0.404	1.7791e-43
CLASP2	4.90704e-48	1.08671	0.635	0.308	1.79602e-43
PRKAR2A	5.07615e-48	1.44656	0.483	0.175	1.85792e-43
MAP3K1	5.66956e-48	1.09207	0.666	0.335	2.07511e-43
HNRNPH1	7.9097e-48	0.897004	0.786	0.444	2.89503e-43
XPO1	8.06251e-48	1.09891	0.603	0.26	2.95096e-43
NUP58	8.14339e-48	1.42912	0.467	0.155	2.98056e-43
LMTK2	9.09311e-48	1.68878	0.419	0.13	3.32817e-43
EIF3K	9.38792e-48	-0.613659	0.931	0.916	3.43607e-43
PHC3	1.03292e-47	0.955774	0.746	0.411	3.7806e-43
PRKCE	1.13471e-47	1.8695	0.39	0.114	4.15315e-43
CD44	1.26251e-47	0.709934	0.952	0.77	4.62091e-43
STK17A	1.32152e-47	0.811921	0.86	0.577	4.83691e-43
EXOC2	1.32777e-47	1.23302	0.543	0.216	4.85977e-43
PCED1B-AS1	1.4423e-47	-0.781844	0.887	0.884	5.27896e-43
MYL12B	1.63452e-47	-0.690511	0.909	0.903	5.9825e-43
GAK	1.71662e-47	1.43568	0.429	0.129	6.28302e-43
ARID4A	2.01546e-47	1.07776	0.649	0.308	7.37679e-43
TNFSF8	2.16008e-47	1.56508	0.533	0.235	7.9061e-43
DOCK8	2.19751e-47	0.702465	0.916	0.661	8.04311e-43
UBE2D3	2.24396e-47	0.647809	0.943	0.745	8.2131e-43
PRKAG2	2.2905e-47	1.33076	0.582	0.261	8.38344e-43
RCOR1	2.60997e-47	1.2682	0.506	0.189	9.55276e-43
RPS6KA5	2.68262e-47	1.0901	0.677	0.362	9.81867e-43
SIPA1L1	2.73879e-47	1.18741	0.62	0.3	1.00242e-42
GNAQ	2.74797e-47	1.02388	0.683	0.365	1.00579e-42
COMMD6	4.47743e-47	-0.603467	0.928	0.938	1.63878e-42
WWP1	4.83495e-47	0.987601	0.702	0.364	1.76964e-42
DUSP16	5.23683e-47	1.32591	0.522	0.206	1.91673e-42
PRKRIP1	5.99174e-47	1.22363	0.539	0.214	2.19304e-42
MAPK14	5.99321e-47	1.34663	0.521	0.207	2.19358e-42
CUL1	6.0885e-47	1.05446	0.627	0.286	2.22845e-42
WDR70	6.64392e-47	1.17089	0.615	0.292	2.43174e-42
ATF7IP	6.93278e-47	0.937983	0.793	0.459	2.53747e-42
WWOX	7.42412e-47	1.72778	0.593	0.333	2.7173e-42
TRAF3	7.63398e-47	1.1921	0.577	0.254	2.79411e-42
UMAD1	8.08443e-47	1.27127	0.61	0.307	2.95898e-42
SETD5	9.26674e-47	1.16071	0.623	0.295	3.39172e-42
RELCH	1.0015e-46	1.29696	0.521	0.2	3.66558e-42
FOXK2	1.18717e-46	1.3505	0.508	0.193	4.34517e-42
SMDT1	1.34676e-46	-0.783556	0.795	0.835	4.92929e-42
NFATC1	1.39128e-46	1.53205	0.416	0.127	5.09222e-42
ILF3	1.39825e-46	1.04366	0.632	0.283	5.11774e-42
STK38	1.66394e-46	0.803951	0.852	0.541	6.09018e-42
USP42	1.79926e-46	1.41421	0.447	0.143	6.58547e-42
PDCD4	1.93901e-46	0.83613	0.822	0.528	7.09696e-42
MARCH7	2.06193e-46	0.99393	0.679	0.325	7.54686e-42
CREBRF	2.28607e-46	1.01435	0.671	0.319	8.36725e-42
ATP13A3	2.35965e-46	1.55238	0.431	0.141	8.63657e-42
TOMM7	2.43072e-46	-0.464314	0.982	0.983	8.89669e-42
FCN1	2.45769e-46	-2.60884	0.087	0.295	8.99539e-42
RANBP9	2.55801e-46	1.20373	0.591	0.264	9.36258e-42
RASA1	3.26084e-46	1.12309	0.652	0.333	1.1935e-41
GRB2	3.29016e-46	1.01122	0.777	0.474	1.20423e-41
MYLIP	3.74803e-46	0.940938	0.725	0.373	1.37182e-41
DIS3L2	4.1193e-46	1.43865	0.505	0.2	1.50771e-41
TAX1BP1	4.36287e-46	0.83972	0.776	0.443	1.59685e-41
SETX	4.63453e-46	1.00148	0.676	0.326	1.69629e-41
SERINC1	5.27793e-46	1.02662	0.647	0.297	1.93178e-41
LEF1	6.10678e-46	1.07678	0.792	0.719	2.23514e-41
HBS1L	6.68337e-46	1.01455	0.576	0.234	2.44618e-41
PSMA7	6.79764e-46	-0.797179	0.78	0.802	2.488e-41
MAPKAPK2	6.83189e-46	1.54708	0.405	0.12	2.50054e-41
RIPK2	7.459e-46	2.39416	0.307	0.064	2.73007e-41
SP3	7.66777e-46	1.0418	0.671	0.325	2.80648e-41
ZNF652	7.86109e-46	1.34476	0.528	0.216	2.87724e-41
TRIM33	8.08475e-46	1.10872	0.601	0.262	2.9591e-41
DAD1	8.1032e-46	-0.91869	0.68	0.731	2.96585e-41
UBE2K	8.53399e-46	1.03485	0.671	0.345	3.12353e-41
PIK3R1	8.58358e-46	0.99828	0.734	0.392	3.14168e-41
RASGRF2	9.01084e-46	1.57841	0.505	0.218	3.29806e-41
BAZ1A	9.40548e-46	1.0412	0.739	0.418	3.4425e-41
BSDC1	1.00167e-45	1.40467	0.447	0.143	3.66622e-41
CDK12	1.0034e-45	1.19925	0.53	0.204	3.67253e-41
AEBP2	1.10093e-45	1.09678	0.584	0.248	4.02953e-41
HOOK3	1.28409e-45	1.15765	0.608	0.275	4.69988e-41
BAZ1B	1.457e-45	1.2811	0.505	0.189	5.33276e-41
FAM53B	1.59675e-45	1.56293	0.411	0.126	5.84428e-41
IPCEF1	1.77241e-45	1.08254	0.627	0.296	6.4872e-41
MAPK1IP1L	1.81115e-45	1.11004	0.603	0.267	6.629e-41
B4GALT1	1.87446e-45	1.26324	0.564	0.243	6.86071e-41
TXNDC11	1.96035e-45	1.25001	0.477	0.171	7.17506e-41
KPNA1	2.131e-45	1.29758	0.485	0.176	7.79968e-41
MAPK1	2.33204e-45	1.16922	0.606	0.27	8.53552e-41
VPS13A	2.33396e-45	1.23244	0.523	0.202	8.54253e-41
EVA1C	2.5607e-45	1.79702	0.374	0.105	9.37243e-41
KLC1	2.66949e-45	1.06923	0.573	0.234	9.7706e-41
JARID2	2.77976e-45	1.06012	0.635	0.322	1.01742e-40
TMEM245	3.27504e-45	1.18615	0.547	0.228	1.1987e-40
MAP2K4	3.3333e-45	1.299	0.525	0.212	1.22002e-40
ATR	3.42122e-45	1.33691	0.54	0.235	1.2522e-40
SLC12A2	3.42577e-45	1.82823	0.36	0.098	1.25386e-40
TAOK3	3.55163e-45	0.9371	0.812	0.531	1.29993e-40
STRN3	3.90147e-45	1.36802	0.503	0.197	1.42798e-40
RNF111	3.98559e-45	1.0208	0.598	0.26	1.45877e-40
EPHA4	4.17867e-45	2.05692	0.348	0.095	1.52944e-40
EIF3G	4.2729e-45	-0.744181	0.801	0.824	1.56393e-40
ETV6	4.42977e-45	1.26541	0.668	0.364	1.62134e-40
HSPA9	4.57592e-45	0.955876	0.685	0.337	1.67483e-40
SHOC2	4.84944e-45	1.18951	0.528	0.205	1.77494e-40
COX6C	4.86305e-45	-0.657711	0.887	0.863	1.77993e-40
MAP3K4	5.35649e-45	1.27637	0.545	0.233	1.96053e-40
NAF1	5.48475e-45	1.69681	0.348	0.086	2.00747e-40
SNRK	5.50734e-45	1.02558	0.658	0.322	2.01574e-40
PACSIN2	5.5111e-45	1.36499	0.441	0.147	2.01712e-40
NDUFA4	6.16049e-45	-0.698309	0.865	0.848	2.2548e-40
KIAA2026	6.57144e-45	1.14943	0.613	0.282	2.40521e-40
TAF1	6.66109e-45	1.38689	0.453	0.155	2.43803e-40
SPATA5	7.40489e-45	1.63253	0.449	0.164	2.71026e-40
RIF1	7.50619e-45	1.33156	0.462	0.162	2.74734e-40
FAM107B	8.71654e-45	0.706084	0.918	0.706	3.19034e-40
CERS6	9.11385e-45	1.69503	0.527	0.279	3.33576e-40
MYO5A	9.23365e-45	1.23346	0.538	0.235	3.37961e-40
SAFB	1.04606e-44	1.13723	0.55	0.222	3.82867e-40
YTHDF3	1.08745e-44	1.26643	0.466	0.159	3.98019e-40
SREK1	1.16711e-44	1.19652	0.504	0.184	4.27173e-40
PCNX2	1.2893e-44	1.27999	0.545	0.243	4.71895e-40
JUND	1.32208e-44	0.547559	0.982	0.934	4.83894e-40
SPTBN1	1.32643e-44	1.2266	0.593	0.275	4.85487e-40
SELENOH	1.354e-44	-0.981064	0.639	0.706	4.95578e-40
CAMKMT	1.40377e-44	1.39178	0.631	0.36	5.13792e-40
MACO1	1.48949e-44	1.46375	0.445	0.152	5.45169e-40
WDFY2	1.74407e-44	1.39639	0.489	0.193	6.38346e-40
TAF3	1.95863e-44	1.28458	0.564	0.261	7.16876e-40
GPHN	2.04537e-44	1.43961	0.544	0.266	7.48627e-40
ITPR1	2.04919e-44	1.21926	0.535	0.221	7.50025e-40
ZNF638	2.16616e-44	0.889086	0.761	0.417	7.92835e-40
ARHGAP5	2.23177e-44	1.54441	0.441	0.158	8.16849e-40
LMBRD1	2.30266e-44	1.03536	0.625	0.298	8.42797e-40
ALMS1	2.77138e-44	1.61222	0.374	0.106	1.01435e-39
RALY	3.22927e-44	0.899313	0.747	0.408	1.18195e-39
DDX21	3.26232e-44	0.892371	0.808	0.505	1.19404e-39
ARNTL	3.31975e-44	1.28347	0.442	0.149	1.21506e-39
KANSL2	3.84681e-44	1.4328	0.414	0.127	1.40797e-39
PSMA3-AS1	3.9181e-44	1.0406	0.552	0.216	1.43406e-39
CBFA2T2	4.37005e-44	1.26096	0.549	0.241	1.59948e-39
UHRF2	4.71224e-44	1.14124	0.54	0.222	1.72473e-39
TAF15	4.73037e-44	0.844334	0.784	0.449	1.73136e-39
NCOA3	5.44516e-44	0.938024	0.729	0.405	1.99298e-39
BBS9	6.16287e-44	1.45678	0.502	0.212	2.25567e-39
PI4KA	6.32318e-44	1.2148	0.551	0.24	2.31435e-39
RABEP1	6.67912e-44	1.09572	0.579	0.25	2.44462e-39
NUP214	7.54217e-44	1.25783	0.486	0.176	2.76051e-39
VCAN	9.01384e-44	-2.55124	0.071	0.267	3.29915e-39
AC009093.2	9.34996e-44	1.72312	0.373	0.112	3.42218e-39
APBB1IP	1.16341e-43	0.751874	0.882	0.648	4.25819e-39
TRIP12	1.2694e-43	1.00439	0.641	0.306	4.64613e-39
NELL2	1.27857e-43	1.84546	0.469	0.207	4.67968e-39
FOXJ3	1.41984e-43	1.0274	0.645	0.325	5.19675e-39
TFDP2	1.47178e-43	1.66248	0.469	0.185	5.38685e-39
ARHGEF7	1.54605e-43	1.43264	0.399	0.119	5.65872e-39
SOD1	1.66123e-43	-0.699245	0.836	0.853	6.08028e-39
CHD8	1.92194e-43	1.08253	0.513	0.19	7.03449e-39
FBXO32	1.99428e-43	1.65547	0.395	0.123	7.29927e-39
KLF13	2.02912e-43	0.845916	0.78	0.454	7.4268e-39
SFI1	2.0326e-43	1.12563	0.579	0.258	7.43953e-39
RNF144A	2.04022e-43	1.63821	0.384	0.114	7.4674e-39
ILKAP	2.14094e-43	1.15614	0.532	0.214	7.83606e-39
ARPC1B	2.31613e-43	-0.795454	0.856	0.868	8.47727e-39
PARP4	2.36107e-43	1.08955	0.558	0.233	8.64176e-39
GNL1	2.44797e-43	1.38562	0.437	0.144	8.95983e-39
TTC39C	2.47917e-43	0.781691	0.833	0.557	9.07399e-39
ITCH	2.48607e-43	1.04157	0.626	0.303	9.09927e-39
RBL2	3.02783e-43	0.892442	0.783	0.472	1.10822e-38
CA5B	3.04282e-43	1.12138	0.593	0.275	1.1137e-38
ARFGEF2	3.36991e-43	1.40795	0.441	0.154	1.23342e-38
KIF13B	3.58774e-43	1.76492	0.426	0.149	1.31315e-38
TACC1	3.77534e-43	1.29935	0.479	0.181	1.38181e-38
CALHM6	3.84867e-43	-3.28879	0.045	0.221	1.40865e-38
AKAP10	3.94009e-43	1.26438	0.472	0.171	1.44211e-38
UBR2	4.65507e-43	1.04741	0.64	0.318	1.7038e-38
MAPKAP1	5.17274e-43	1.23811	0.541	0.234	1.89327e-38
NCK2	5.46432e-43	0.771341	0.845	0.58	2e-38
ERCC6L2	5.46777e-43	1.21291	0.513	0.208	2.00126e-38
LINC01934	5.93347e-43	1.85472	0.465	0.205	2.17171e-38
ITPKB	5.93367e-43	1.11123	0.644	0.33	2.17178e-38
USP7	6.14265e-43	1.0906	0.554	0.229	2.24827e-38
WBP11	8.71316e-43	1.01728	0.552	0.221	3.1891e-38
ACBD6	1.03587e-42	1.15664	0.576	0.264	3.79137e-38
CUL5	1.07119e-42	1.18932	0.532	0.221	3.92065e-38
DDX3X	1.08541e-42	0.705934	0.879	0.607	3.97272e-38
DUSP1	1.0906e-42	0.807804	0.912	0.731	3.99169e-38
USP48	1.13189e-42	1.03	0.581	0.25	4.14284e-38
SLC25A6	1.19238e-42	-0.602038	0.89	0.907	4.36422e-38
MLLT10	1.24445e-42	1.06472	0.62	0.299	4.55481e-38
CD226	1.31703e-42	1.28071	0.541	0.242	4.82047e-38
PTGER4	1.32627e-42	1.46547	0.457	0.173	4.85429e-38
REV3L	1.33286e-42	1.08117	0.63	0.315	4.87839e-38
IST1	1.41353e-42	1.23606	0.501	0.195	5.17366e-38
UBA6	1.80327e-42	1.29864	0.471	0.177	6.60015e-38
NCOA7	1.95465e-42	1.15768	0.545	0.238	7.15422e-38
CERT1	1.99195e-42	1.16097	0.525	0.218	7.29072e-38
PPP1R15B	1.99853e-42	1.33073	0.404	0.12	7.31482e-38
MIER1	2.40994e-42	0.855382	0.766	0.438	8.82061e-38
ARMH3	2.83595e-42	1.2434	0.486	0.19	1.03799e-37
MTMR6	3.5619e-42	1.22281	0.475	0.178	1.30369e-37
ACTB	3.92233e-42	-0.586659	0.993	0.992	1.43561e-37
KDM1A	4.06409e-42	1.53994	0.381	0.112	1.4875e-37
USP12	4.71733e-42	1.22962	0.441	0.149	1.72659e-37
RNMT	5.38455e-42	0.99174	0.632	0.305	1.9708e-37
MLXIP	6.18785e-42	1.29771	0.431	0.147	2.26482e-37
POGZ	6.19454e-42	1.37859	0.46	0.171	2.26726e-37
NOL10	6.76788e-42	1.39215	0.432	0.153	2.47711e-37
AC068587.4	7.18412e-42	1.63896	0.421	0.146	2.62946e-37
PIBF1	7.23137e-42	1.11392	0.64	0.342	2.64675e-37
FAM193A	7.59335e-42	1.25848	0.435	0.148	2.77924e-37
MNDA	7.98907e-42	-3.0966	0.033	0.2	2.92408e-37
NUDT4	8.60708e-42	1.36792	0.422	0.139	3.15028e-37
SPATA13	8.75769e-42	1.08193	0.608	0.279	3.2054e-37
PTPRJ	1.00449e-41	1.09678	0.632	0.334	3.67654e-37
SNX29	1.04113e-41	1.1667	0.554	0.248	3.81064e-37
UQCR10	1.19832e-41	-0.947007	0.681	0.716	4.38595e-37
SUPT3H	1.22738e-41	1.2794	0.623	0.345	4.49234e-37
NAA35	1.57629e-41	1.5262	0.378	0.115	5.76939e-37
PRKDC	1.67531e-41	0.912037	0.686	0.342	6.13182e-37
REST	1.69091e-41	1.07488	0.545	0.229	6.18891e-37
SLC16A7	1.8688e-41	1.25462	0.525	0.23	6.84e-37
RFFL	1.87744e-41	1.1882	0.52	0.216	6.87163e-37
SNHG8	1.89884e-41	-0.965632	0.688	0.747	6.94994e-37
IRS2	1.97344e-41	1.66019	0.361	0.105	7.22299e-37
SIN3A	2.86006e-41	1.217	0.476	0.184	1.04681e-36
EMB	2.86896e-41	0.823872	0.809	0.512	1.05007e-36
SLC20A1	3.45489e-41	1.29019	0.412	0.132	1.26452e-36
PPFIA1	3.52435e-41	1.35761	0.423	0.142	1.28995e-36
UBE4B	3.68406e-41	1.42889	0.444	0.166	1.3484e-36
PCBP2	4.0341e-41	0.701774	0.86	0.54	1.47652e-36
TCERG1	4.16452e-41	1.23705	0.463	0.171	1.52426e-36
POM121	4.35738e-41	1.14301	0.477	0.179	1.59484e-36
CD6	5.134e-41	0.833714	0.768	0.459	1.87909e-36
GNB5	5.14715e-41	1.44632	0.408	0.137	1.88391e-36
KPNA6	5.24949e-41	1.39251	0.442	0.159	1.92137e-36
HECTD4	5.38718e-41	1.3673	0.453	0.171	1.97176e-36
RYBP	5.69936e-41	1.19477	0.46	0.168	2.08602e-36
CCDC6	5.844e-41	1.61082	0.358	0.102	2.13896e-36
LUC7L3	5.93564e-41	0.754898	0.834	0.537	2.1725e-36
PPARD	6.33028e-41	1.44786	0.394	0.126	2.31695e-36
ZBTB1	6.42861e-41	1.0627	0.618	0.303	2.35294e-36
GPR132	7.18357e-41	1.32023	0.47	0.183	2.62926e-36
AL731577.2	7.28898e-41	1.91449	0.288	0.061	2.66784e-36
RYK	7.89745e-41	1.17583	0.506	0.208	2.89055e-36
BORCS5	9.01692e-41	1.17318	0.53	0.225	3.30028e-36
ZFP36L2	9.44165e-41	0.778105	0.955	0.856	3.45574e-36
EIF4G2	9.83962e-41	0.743788	0.8	0.456	3.6014e-36
SSBP2	1.00633e-40	1.19071	0.618	0.341	3.68325e-36
PPP4R3B	1.05129e-40	0.916447	0.657	0.318	3.84781e-36
TMOD3	1.10715e-40	0.950083	0.674	0.343	4.05227e-36
PPM1D	1.13737e-40	1.57007	0.373	0.113	4.16289e-36
RORA-AS1	1.1551e-40	0.998032	0.621	0.301	4.22777e-36
SCFD1	1.18709e-40	1.14382	0.615	0.306	4.34487e-36
DUSP2	1.19899e-40	1.22415	0.572	0.278	4.38842e-36
MLLT6	1.22835e-40	0.986203	0.528	0.205	4.49588e-36
DNAJC3	1.27923e-40	1.21304	0.475	0.179	4.6821e-36
CD83	1.37148e-40	1.46135	0.385	0.125	5.01977e-36
PAK2	1.41469e-40	0.806902	0.768	0.443	5.17789e-36
RASSF3	1.43238e-40	0.917506	0.72	0.433	5.24266e-36
USP16	1.48801e-40	0.991902	0.602	0.277	5.44627e-36
PIK3IP1	1.50291e-40	0.742064	0.845	0.591	5.50081e-36
AHI1	1.55686e-40	2.11343	0.288	0.063	5.69827e-36
CUX1	1.96984e-40	1.14543	0.569	0.276	7.20982e-36
AHR	2.2583e-40	1.31756	0.433	0.154	8.26561e-36
RAF1	2.35643e-40	1.11742	0.515	0.212	8.62476e-36
SLC25A36	2.57049e-40	1.10416	0.49	0.19	9.40827e-36
PDZD8	2.63009e-40	1.52162	0.392	0.13	9.62639e-36
AVL9	2.63933e-40	1.31833	0.466	0.184	9.66023e-36
FAM133B	2.75361e-40	0.879606	0.627	0.295	1.00785e-35
YTHDC1	2.86994e-40	0.85419	0.688	0.349	1.05043e-35
HLA-C	2.87396e-40	-0.437267	0.994	0.995	1.0519e-35
SAP30BP	3.22361e-40	1.13422	0.496	0.188	1.17987e-35
TTC19	3.23647e-40	0.962107	0.644	0.322	1.18458e-35
AC008892.1	3.28644e-40	1.34473	0.427	0.147	1.20287e-35
SRSF5	3.77691e-40	0.494012	0.971	0.848	1.38239e-35
NUP88	3.92483e-40	1.22523	0.503	0.206	1.43653e-35
ATXN7	3.93588e-40	1.05812	0.564	0.248	1.44057e-35
ST6GAL1	4.10864e-40	1.04559	0.76	0.49	1.5038e-35
LRCH3	4.18865e-40	1.22591	0.528	0.235	1.53309e-35
SFSWAP	4.68071e-40	1.1128	0.504	0.198	1.71319e-35
ZXDC	5.22826e-40	1.15402	0.472	0.178	1.9136e-35
ZNF207	5.34299e-40	0.938197	0.632	0.298	1.95559e-35
MPP7	5.37395e-40	0.963007	0.678	0.38	1.96692e-35
CCDC84	5.92312e-40	1.34909	0.37	0.107	2.16792e-35
SPDYE2	6.16224e-40	2.1344	0.239	0.035	2.25544e-35
FUS	6.80405e-40	0.62572	0.911	0.686	2.49035e-35
ZNF410	8.3467e-40	1.27264	0.443	0.16	3.05497e-35
AQR	8.92759e-40	1.23416	0.435	0.153	3.26759e-35
RNF213	9.02484e-40	0.695321	0.877	0.601	3.30318e-35
SGPP1	1.06996e-39	1.88897	0.307	0.078	3.91617e-35
SLC23A2	1.17485e-39	1.49022	0.385	0.124	4.30006e-35
ARHGAP26	1.17679e-39	1.34652	0.569	0.29	4.30715e-35
TRPS1	1.2429e-39	1.4327	0.497	0.22	4.54913e-35
NEMF	1.25519e-39	0.935618	0.666	0.348	4.59412e-35
ZNF394	1.32004e-39	1.05765	0.543	0.228	4.83148e-35
GMDS	1.40677e-39	1.2133	0.575	0.296	5.14891e-35
SLC16A1	1.46347e-39	1.82605	0.317	0.085	5.35643e-35
GLYR1	1.56596e-39	1.21137	0.473	0.182	5.73157e-35
H2AFZ	1.59786e-39	-1.00084	0.608	0.685	5.84833e-35
MYO9A	1.78365e-39	1.42539	0.448	0.178	6.52834e-35
SEPTIN2	1.98594e-39	0.980854	0.594	0.265	7.26872e-35
TRMT112	2.05565e-39	-0.986685	0.586	0.66	7.52387e-35
WIPF1	2.07903e-39	0.813227	0.809	0.502	7.60945e-35
TENT5C	2.43403e-39	1.01783	0.535	0.234	8.9088e-35
XPO4	2.60587e-39	1.06015	0.541	0.24	9.53774e-35
ZFYVE28	2.99692e-39	1.57247	0.386	0.131	1.0969e-34
TULP4	3.23388e-39	1.21253	0.431	0.152	1.18363e-34
GARS	3.31375e-39	1.39223	0.363	0.108	1.21286e-34
ANKRD13C	3.71056e-39	1.26561	0.47	0.184	1.3581e-34
LRRFIP1	3.75341e-39	0.68224	0.9	0.664	1.37379e-34
HELB	3.76243e-39	1.00038	0.642	0.333	1.37709e-34
RPRD2	4.14981e-39	1.10382	0.618	0.33	1.51887e-34
TRAC	4.41934e-39	-0.707762	0.846	0.903	1.61752e-34
TMEM41B	5.06084e-39	1.42536	0.386	0.124	1.85232e-34
TRPC4AP	5.5242e-39	1.13509	0.479	0.195	2.02191e-34
ARHGAP35	6.56794e-39	1.64553	0.352	0.107	2.40393e-34
TOMM6	6.87428e-39	-0.896552	0.668	0.704	2.51605e-34
IQCN	7.07801e-39	1.62024	0.329	0.09	2.59062e-34
USP14	7.97045e-39	1.07948	0.528	0.223	2.91726e-34
BTRC	8.2696e-39	1.42818	0.417	0.155	3.02676e-34
SCAF4	9.33409e-39	1.36407	0.403	0.137	3.41637e-34
WDR20	1.06403e-38	1.29779	0.441	0.165	3.89444e-34
MBTD1	1.06698e-38	1.48895	0.402	0.145	3.90524e-34
CLEC16A	1.26372e-38	1.38828	0.4	0.139	4.62535e-34
PTPRA	1.35924e-38	0.946321	0.722	0.421	4.97494e-34
RALGAPB	1.3649e-38	1.3641	0.397	0.132	4.99568e-34
LMF1	1.3955e-38	1.45575	0.351	0.102	5.10768e-34
PRELID1	1.46224e-38	-1.07574	0.538	0.622	5.35194e-34
ELP2	1.51031e-38	1.01929	0.516	0.21	5.5279e-34
ANKIB1	1.52153e-38	1.28045	0.496	0.222	5.56895e-34
TAF2	1.53178e-38	1.28505	0.404	0.137	5.60646e-34
VPS53	1.71717e-38	1.24305	0.459	0.178	6.285e-34
NEK7	1.76404e-38	1.07739	0.593	0.302	6.45655e-34
BCR	1.77406e-38	1.42347	0.411	0.143	6.49322e-34
CSNK1G3	1.84426e-38	1.35817	0.403	0.137	6.75019e-34
NFATC2	1.91547e-38	1.037	0.608	0.313	7.0108e-34
TRBC1	2.01489e-38	-1.18655	0.487	0.659	7.3747e-34
PRORP	2.17837e-38	1.17794	0.55	0.255	7.97305e-34
BTG3	2.22037e-38	1.34964	0.392	0.129	8.12676e-34
ATG5	2.34397e-38	1.01525	0.56	0.252	8.57917e-34
FBXO34	2.35753e-38	1.18906	0.513	0.224	8.62881e-34
FBXW11	2.41922e-38	1.00511	0.553	0.248	8.85459e-34
ICE1	2.74158e-38	1.05114	0.469	0.175	1.00345e-33
ASAP1	2.78924e-38	1.041	0.602	0.302	1.02089e-33
ZMYND8	2.90906e-38	1.08071	0.529	0.229	1.06475e-33
CTDSPL2	3.29131e-38	1.01152	0.528	0.222	1.20465e-33
S100A4	3.60802e-38	-0.883944	0.822	0.912	1.32057e-33
HTT	3.62596e-38	1.1183	0.487	0.198	1.32714e-33
TFRC	4.01417e-38	1.23016	0.405	0.141	1.46923e-33
TP53BP1	4.53388e-38	1.47577	0.347	0.102	1.65945e-33
UBQLN1	4.5349e-38	0.97905	0.581	0.266	1.65982e-33
MTREX	4.6371e-38	1.07322	0.547	0.246	1.69723e-33
PAM	5.34442e-38	1.56775	0.426	0.174	1.95611e-33
RAB2A	5.84915e-38	0.826795	0.799	0.49	2.14085e-33
MIA3	6.99066e-38	1.05688	0.523	0.218	2.55865e-33
ANKRD36B	7.56115e-38	1.3444	0.325	0.085	2.76746e-33
PTPN2	7.62542e-38	0.96585	0.651	0.348	2.79098e-33
ZNF131	7.76623e-38	0.941223	0.627	0.313	2.84252e-33
CNOT2	7.84579e-38	0.906419	0.676	0.353	2.87164e-33
SPEN	7.93665e-38	1.05512	0.531	0.229	2.90489e-33
SEC31A	8.57307e-38	0.925721	0.589	0.276	3.13783e-33
AC118549.1	1.03549e-37	1.0613	0.542	0.248	3.78998e-33
NUP54	1.05333e-37	1.38998	0.407	0.145	3.85528e-33
VPS8	1.20787e-37	1.14588	0.499	0.218	4.42092e-33
RREB1	1.3022e-37	1.2502	0.434	0.164	4.76617e-33
TIPARP	1.33737e-37	1.37197	0.377	0.124	4.89491e-33
AGFG1	1.41305e-37	1.14545	0.476	0.189	5.17189e-33
ARID5B	1.49889e-37	0.853704	0.8	0.562	5.48608e-33
SLC35D1	1.60439e-37	1.97832	0.283	0.068	5.87223e-33
SLC44A2	1.63471e-37	1.03511	0.509	0.209	5.9832e-33
RNF10	1.70276e-37	0.937686	0.552	0.24	6.23228e-33
AKAP8	1.76128e-37	1.33986	0.336	0.095	6.44648e-33
GABPB1	1.82031e-37	1.87744	0.319	0.091	6.66251e-33
RUNX2	1.83343e-37	1.44487	0.417	0.162	6.71052e-33
FARS2	1.84323e-37	1.09007	0.576	0.289	6.74642e-33
DCAF5	1.86284e-37	1.19342	0.485	0.202	6.8182e-33
LCP2	2.10569e-37	0.730962	0.749	0.417	7.70705e-33
PPM1A	2.13079e-37	1.24153	0.42	0.15	7.7989e-33
SAFB2	2.16618e-37	1.06013	0.489	0.197	7.92845e-33
TOP2B	2.18355e-37	0.959311	0.557	0.249	7.992e-33
SLTM	2.2024e-37	0.843712	0.742	0.425	8.06101e-33
SUMF1	2.29952e-37	1.64858	0.438	0.19	8.41648e-33
CAPN7	2.45207e-37	1.05123	0.551	0.249	8.97482e-33
OSBPL3	2.56218e-37	1.42228	0.409	0.151	9.37784e-33
PTEN	2.57954e-37	0.838694	0.69	0.37	9.44136e-33
SECISBP2L	2.63102e-37	1.3451	0.391	0.134	9.6298e-33
SREBF2	2.71686e-37	1.3905	0.41	0.148	9.94399e-33
SLC39A11	2.7867e-37	1.45829	0.405	0.155	1.01996e-32
LRPPRC	3.25674e-37	1.15849	0.472	0.19	1.192e-32
ZNF831	3.43355e-37	0.930503	0.667	0.35	1.25671e-32
USP53	3.578e-37	1.2257	0.44	0.168	1.30958e-32
OXSR1	3.7061e-37	1.06208	0.498	0.211	1.35647e-32
CYBA	3.8076e-37	-0.670473	0.919	0.901	1.39362e-32
SYNRG	3.84876e-37	0.799633	0.712	0.39	1.40869e-32
ATP1A1	3.87921e-37	0.828357	0.688	0.351	1.41983e-32
HUWE1	4.15379e-37	0.998991	0.623	0.318	1.52033e-32
MYO1D	4.53063e-37	2.25319	0.283	0.073	1.65826e-32
NAA25	4.55823e-37	1.3825	0.356	0.11	1.66836e-32
PCAT1	4.97082e-37	1.64381	0.475	0.234	1.81937e-32
RAB5A	5.16775e-37	1.05835	0.494	0.199	1.89145e-32
MED27	5.39253e-37	1.32883	0.427	0.166	1.97372e-32
MAP2K5	5.86505e-37	1.43502	0.425	0.173	2.14667e-32
SLFN5	6.08386e-37	0.768636	0.755	0.429	2.22675e-32
KLHL5	6.11539e-37	1.32277	0.458	0.194	2.2383e-32
DIAPH2	6.16419e-37	1.21759	0.556	0.294	2.25616e-32
KIF2A	6.32601e-37	0.679481	0.845	0.577	2.31538e-32
INPP5A	6.33426e-37	1.81757	0.318	0.093	2.3184e-32
OXCT1	6.62012e-37	1.10386	0.493	0.208	2.42303e-32
AL592183.1	6.68907e-37	1.37529	0.383	0.128	2.44827e-32
ERN1	6.76342e-37	1.06594	0.543	0.251	2.47548e-32
KDM2B	7.49502e-37	1.21012	0.477	0.197	2.74325e-32
XKR6	7.72761e-37	1.17434	0.492	0.218	2.82838e-32
SP4	8.75438e-37	1.33033	0.41	0.149	3.20419e-32
NFE2L2	9.12102e-37	0.922208	0.659	0.345	3.33838e-32
SLC30A7	1.04003e-36	1.23326	0.434	0.163	3.8066e-32
AC016831.5	1.05537e-36	1.6081	0.267	0.057	3.86276e-32
SPOCK2	1.06341e-36	0.671641	0.86	0.599	3.89218e-32
EIF5	1.12573e-36	0.667221	0.848	0.575	4.12027e-32
ITGA4	1.13437e-36	1.24174	0.654	0.425	4.15192e-32
PPP2R2A	1.15333e-36	0.961663	0.567	0.256	4.22132e-32
ANTXR2	1.28317e-36	0.950714	0.513	0.239	4.69651e-32
MBNL2	1.29914e-36	0.985502	0.545	0.253	4.75499e-32
CEP95	1.35774e-36	1.1585	0.467	0.185	4.96945e-32
TOB1	1.44345e-36	1.21075	0.562	0.283	5.28318e-32
TXK	1.50499e-36	1.09878	0.669	0.436	5.50842e-32
COMMD10	1.70099e-36	1.18944	0.599	0.34	6.22581e-32
SEC23A	1.8424e-36	1.14949	0.472	0.191	6.74337e-32
PLCL1	1.92261e-36	1.36208	0.578	0.346	7.03695e-32
CAPZA1	2.24692e-36	0.712313	0.787	0.467	8.22395e-32
GAPVD1	2.25985e-36	1.1817	0.426	0.16	8.27127e-32
PDSS2	2.31863e-36	1.26199	0.486	0.22	8.4864e-32
CALU	2.63367e-36	1.50575	0.345	0.109	9.63948e-32
ATG7	2.7122e-36	1.1733	0.503	0.231	9.92691e-32
PBRM1	2.73884e-36	0.971226	0.598	0.302	1.00244e-31
NLRC5	3e-36	0.77142	0.734	0.423	1.09803e-31
PRKCQ	3.35743e-36	0.713467	0.846	0.602	1.22885e-31
SPECC1L	3.43549e-36	1.29396	0.445	0.181	1.25742e-31
OFD1	3.45155e-36	0.924346	0.559	0.246	1.2633e-31
GINM1	3.48206e-36	1.31906	0.414	0.157	1.27447e-31
MED15	3.51654e-36	1.01883	0.511	0.218	1.28709e-31
FGD3	4.03386e-36	0.812355	0.715	0.396	1.47643e-31
CRY2	4.0644e-36	1.52966	0.321	0.09	1.48761e-31
ARPC5	4.22879e-36	-0.830608	0.7	0.723	1.54778e-31
LINC00342	4.63104e-36	1.38451	0.399	0.148	1.69501e-31
RNF138	4.69512e-36	1.09613	0.535	0.245	1.71846e-31
IKZF5	5.41074e-36	1.3811	0.341	0.1	1.98039e-31
UBAP2	6.25281e-36	1.22693	0.396	0.144	2.28859e-31
MDM4	6.26311e-36	0.756144	0.677	0.349	2.29236e-31
CEP120	6.43064e-36	1.42123	0.355	0.111	2.35368e-31
RNF4	6.59541e-36	1.04791	0.487	0.199	2.41399e-31
HP1BP3	7.49634e-36	0.723832	0.795	0.491	2.74374e-31
NSF	7.78881e-36	1.20946	0.381	0.126	2.85078e-31
ADNP2	8.86571e-36	1.40413	0.333	0.098	3.24494e-31
PDK1	9.4385e-36	1.12271	0.394	0.136	3.45459e-31
SRRM1	9.7035e-36	0.651637	0.831	0.517	3.55158e-31
DMXL1	9.82761e-36	1.19575	0.409	0.147	3.597e-31
MCUB	1.01356e-35	0.721662	0.831	0.605	3.70973e-31
CEP192	1.0341e-35	1.19764	0.443	0.177	3.7849e-31
SMAD3	1.03678e-35	1.19488	0.522	0.256	3.79471e-31
EDF1	1.13868e-35	-0.681054	0.842	0.83	4.16769e-31
FCHSD2	1.19258e-35	1.04404	0.621	0.351	4.36495e-31
ZNF33A	1.24317e-35	1.00474	0.522	0.229	4.55012e-31
SLC9A9	1.34411e-35	1.15867	0.539	0.278	4.91957e-31
STRN	1.42131e-35	1.21107	0.448	0.179	5.20212e-31
WAPL	1.42279e-35	0.977892	0.547	0.241	5.20754e-31
MTSS1	1.57362e-35	2.14286	0.263	0.063	5.75961e-31
AC006001.2	1.61348e-35	1.70865	0.317	0.095	5.90549e-31
DISC1	1.68314e-35	1.31832	0.494	0.24	6.16048e-31
UTP18	1.71716e-35	1.19722	0.405	0.145	6.28497e-31
CMIP	1.77392e-35	1.22736	0.504	0.23	6.49272e-31
IQCB1	1.82381e-35	1.26887	0.415	0.157	6.67533e-31
PBX3	1.9092e-35	1.42188	0.412	0.172	6.98785e-31
PSME1	1.92799e-35	-0.721345	0.775	0.793	7.05662e-31
GRAP2	2.0245e-35	0.902423	0.666	0.395	7.40987e-31
FOXK1	2.09877e-35	1.12818	0.472	0.198	7.6817e-31
ATP11C	2.1395e-35	1.52146	0.314	0.091	7.8308e-31
RAB3GAP2	2.37763e-35	1.19372	0.454	0.188	8.70238e-31
SLC35F5	2.55242e-35	1.77089	0.28	0.069	9.34211e-31
TNPO3	2.67076e-35	1.11252	0.45	0.18	9.77524e-31
LUC7L	2.77873e-35	1.08396	0.466	0.186	1.01704e-30
FBXO42	2.79223e-35	1.22615	0.415	0.155	1.02198e-30
PPP4R2	2.83148e-35	1.09383	0.518	0.234	1.03635e-30
SNX13	3.09511e-35	1.29609	0.397	0.148	1.13284e-30
PTPN11	3.1214e-35	1.17305	0.4	0.14	1.14246e-30
PHACTR4	3.26119e-35	1.18745	0.506	0.24	1.19363e-30
PPIL4	3.60389e-35	0.854912	0.521	0.22	1.31906e-30
PCF11	3.61969e-35	0.979724	0.539	0.242	1.32484e-30
N4BP2	3.86378e-35	1.34703	0.38	0.134	1.41418e-30
GPX4	3.88824e-35	-0.85049	0.707	0.735	1.42314e-30
ARID5A	3.96224e-35	0.964908	0.47	0.184	1.45022e-30
ATF6	4.005e-35	1.06725	0.501	0.223	1.46587e-30
PXN	4.036e-35	1.09534	0.437	0.17	1.47722e-30
RAB30	4.11589e-35	1.78056	0.266	0.062	1.50646e-30
RSRC1	4.26169e-35	1.06975	0.575	0.298	1.55982e-30
FBRSL1	4.39923e-35	1.35604	0.322	0.091	1.61016e-30
SCFD2	4.80101e-35	1.33693	0.491	0.243	1.75722e-30
ZNF326	5.3771e-35	1.20349	0.413	0.152	1.96807e-30
DOP1A	5.4167e-35	1.55638	0.348	0.117	1.98257e-30
SSR4	5.63355e-35	-0.724611	0.817	0.809	2.06193e-30
KIAA0232	5.85387e-35	1.28585	0.378	0.13	2.14257e-30
PIK3IP1-AS1	5.87782e-35	1.41757	0.373	0.13	2.15134e-30
ETS1	5.88252e-35	0.52758	0.96	0.834	2.15306e-30
NIN	5.88868e-35	0.99505	0.625	0.339	2.15532e-30
RAB21	5.8919e-35	0.929863	0.487	0.197	2.15649e-30
HK1	5.99386e-35	1.01759	0.489	0.204	2.19381e-30
SAP130	6.24733e-35	1.43563	0.334	0.103	2.28658e-30
KCTD20	6.55895e-35	1.13398	0.392	0.136	2.40064e-30
AC245297.3	6.85203e-35	0.934148	0.55	0.246	2.50791e-30
ARHGEF6	7.7238e-35	0.942802	0.564	0.263	2.82699e-30
TMX4	8.23505e-35	1.02777	0.487	0.199	3.01411e-30
NR4A3	9.32433e-35	2.53932	0.198	0.026	3.4128e-30
ATP1B3	9.64599e-35	1.23769	0.567	0.282	3.53053e-30
B3GNT2	1.06649e-34	1.50946	0.317	0.093	3.90345e-30
ZNF14	1.14966e-34	1.72295	0.264	0.061	4.20786e-30
PLEKHA2	1.15327e-34	1.15098	0.447	0.18	4.22109e-30
ERO1B	1.18259e-34	1.21565	0.404	0.151	4.32839e-30
ZNFX1	1.18632e-34	1.25321	0.397	0.142	4.34205e-30
CUL4A	1.23239e-34	1.03795	0.509	0.225	4.51066e-30
IQSEC1	1.24986e-34	0.937518	0.523	0.231	4.5746e-30
PSMB8	1.26309e-34	-0.952918	0.601	0.676	4.62302e-30
TRIM14	1.26887e-34	0.877729	0.499	0.206	4.64418e-30
RASGRP1	1.2897e-34	0.742512	0.739	0.443	4.72041e-30
UBE4A	1.33829e-34	1.10723	0.448	0.181	4.89828e-30
SLFN12L	1.4275e-34	0.99856	0.672	0.403	5.22478e-30
C1orf56	1.44293e-34	1.26294	0.456	0.187	5.28125e-30
CSNK1G1	1.44472e-34	1.17321	0.453	0.194	5.28783e-30
CSGALNACT2	1.46083e-34	0.909459	0.599	0.303	5.34678e-30
NUTM2A-AS1	1.49538e-34	1.28719	0.363	0.121	5.47325e-30
AMD1	1.73212e-34	0.795004	0.661	0.334	6.33974e-30
UQCRH	1.82856e-34	-0.719106	0.781	0.785	6.6927e-30
ARHGAP10	1.89288e-34	1.82032	0.295	0.084	6.92813e-30
GCH1	1.9675e-34	1.26507	0.504	0.239	7.20123e-30
RBL1	2.09953e-34	1.28051	0.399	0.148	7.68449e-30
VAV3	2.18774e-34	1.84555	0.371	0.145	8.00734e-30
INO80	2.19764e-34	1.12405	0.461	0.191	8.04357e-30
SPG7	2.22489e-34	0.950464	0.524	0.235	8.14334e-30
DNAJC1	2.27264e-34	1.31726	0.527	0.269	8.31809e-30
RNASEK	2.30523e-34	-0.726036	0.749	0.767	8.43736e-30
CNOT1	2.93604e-34	0.862694	0.587	0.272	1.07462e-29
TUBGCP3	3.04437e-34	1.51405	0.319	0.096	1.11427e-29
RNF115	3.22636e-34	1.12862	0.531	0.252	1.18088e-29
SH3D19	3.35128e-34	1.36975	0.324	0.096	1.2266e-29
VIM	3.49233e-34	-0.539688	0.951	0.967	1.27823e-29
ELOB	3.49974e-34	-0.755345	0.752	0.744	1.28094e-29
TRIM44	3.50475e-34	1.02992	0.484	0.21	1.28277e-29
SPG11	3.52231e-34	1.00781	0.528	0.248	1.2892e-29
TRAK1	3.57518e-34	1.44896	0.336	0.109	1.30855e-29
DIPK1A	3.58653e-34	1.32126	0.524	0.27	1.3127e-29
BRWD3	3.96415e-34	1.30066	0.397	0.15	1.45092e-29
MTFR1	3.98224e-34	1.0212	0.473	0.195	1.45754e-29
PIKFYVE	4.55719e-34	1.2481	0.382	0.134	1.66798e-29
PHF20L1	4.58123e-34	1.06776	0.475	0.199	1.67678e-29
LINC01473	4.78557e-34	2.21531	0.3	0.096	1.75157e-29
UQCR11	5.43557e-34	-0.739872	0.804	0.777	1.98947e-29
DHX15	5.46716e-34	1.07128	0.452	0.181	2.00103e-29
ZFX	5.50469e-34	0.881206	0.54	0.243	2.01477e-29
RAD21	5.6657e-34	0.801009	0.644	0.324	2.0737e-29
BCAS2	7.02476e-34	0.758575	0.742	0.44	2.57113e-29
NAA16	7.37069e-34	1.04275	0.457	0.182	2.69775e-29
OPA1	7.41206e-34	1.06846	0.46	0.193	2.71289e-29
RIC1	7.60818e-34	1.1077	0.481	0.213	2.78467e-29
NUP160	7.63283e-34	1.15067	0.462	0.2	2.79369e-29
NCBP1	7.7383e-34	1.33566	0.322	0.095	2.8323e-29
EEF1A1	7.89003e-34	-0.241731	0.999	0.998	2.88783e-29
POLB	8.29097e-34	1.71974	0.261	0.061	3.03458e-29
ADAR	8.64075e-34	0.861229	0.595	0.284	3.1626e-29
FBXO21	9.11689e-34	1.00017	0.458	0.185	3.33687e-29
PIK3C3	9.83434e-34	1.05201	0.464	0.192	3.59947e-29
MCPH1	9.94778e-34	1.06374	0.495	0.223	3.64099e-29
CCDC93	1.03819e-33	1.27893	0.36	0.119	3.7999e-29
INTS6L	1.06035e-33	1.32882	0.353	0.116	3.88097e-29
FNDC3B	1.08837e-33	1.11364	0.518	0.252	3.98356e-29
COPA	1.16365e-33	0.942421	0.514	0.229	4.25907e-29
RAP1GDS1	1.28418e-33	0.997502	0.616	0.339	4.70022e-29
HERC2	1.47393e-33	1.17775	0.407	0.158	5.39472e-29
CD28	1.6141e-33	0.958516	0.604	0.324	5.90777e-29
TRRAP	1.6651e-33	0.994168	0.493	0.219	6.09443e-29
LARP4B	1.80572e-33	0.83764	0.587	0.288	6.60913e-29
COX6B1	1.81732e-33	-0.697269	0.805	0.798	6.65157e-29
PARG	1.86755e-33	1.32535	0.358	0.122	6.83541e-29
WDR44	1.93218e-33	1.50519	0.348	0.123	7.07195e-29
ZFAND6	2.09038e-33	0.80538	0.685	0.385	7.65099e-29
SPTAN1	2.12203e-33	0.732556	0.751	0.439	7.76686e-29
PHF21A	2.16096e-33	1.11725	0.545	0.282	7.90933e-29
ATP6V1H	2.27772e-33	1.09103	0.422	0.166	8.3367e-29
SESN1	2.29093e-33	1.04537	0.534	0.262	8.38505e-29
EEFSEC	2.37581e-33	1.27386	0.37	0.13	8.69572e-29
AHNAK	2.47397e-33	0.873119	0.727	0.463	9.05499e-29
KDM7A	2.67265e-33	1.14767	0.48	0.221	9.78215e-29
SENP2	2.84797e-33	1.1782	0.45	0.19	1.04239e-28
ODR4	2.88066e-33	1.1949	0.341	0.109	1.05435e-28
DGKH	2.91857e-33	1.68887	0.331	0.118	1.06823e-28
SEC63	3.16101e-33	1.07682	0.462	0.197	1.15696e-28
SERINC3	3.30795e-33	0.958186	0.478	0.199	1.21074e-28
NCOR2	3.32603e-33	1.13776	0.379	0.133	1.21736e-28
PRDX2	3.54577e-33	-0.937499	0.61	0.649	1.29779e-28
MEF2A	3.61436e-33	0.988057	0.516	0.252	1.32289e-28
LAMTOR4	3.81967e-33	-0.857638	0.695	0.711	1.39804e-28
SUPT6H	3.84849e-33	1.04621	0.437	0.171	1.40859e-28
RAPGEF2	3.8495e-33	1.57393	0.334	0.113	1.40895e-28
NBPF12	4.15889e-33	1.80246	0.255	0.06	1.5222e-28
TPR	4.22883e-33	0.657445	0.779	0.476	1.54779e-28
CNOT10	4.45919e-33	1.4625	0.342	0.116	1.63211e-28
CDK5RAP2	4.48224e-33	1.26243	0.374	0.134	1.64054e-28
POU2F1	4.60031e-33	1.15796	0.441	0.192	1.68376e-28
PELI2	5.03497e-33	1.60489	0.34	0.119	1.84285e-28
LRRC40	5.37006e-33	1.57662	0.28	0.073	1.9655e-28
HEATR5B	5.44176e-33	1.02366	0.506	0.233	1.99174e-28
RNF169	5.46284e-33	1.15121	0.461	0.199	1.99945e-28
ATXN2	5.71255e-33	1.1657	0.467	0.213	2.09085e-28
FAR1	5.7861e-33	1.09406	0.425	0.166	2.11777e-28
PPIA	5.90302e-33	-0.554035	0.911	0.918	2.16056e-28
BTBD11	6.00314e-33	1.97282	0.312	0.105	2.19721e-28
ATF7IP2	6.69183e-33	1.16385	0.541	0.273	2.44928e-28
GIGYF2	6.92888e-33	0.893869	0.542	0.254	2.53604e-28
SGMS1	7.9187e-33	0.97359	0.562	0.288	2.89832e-28
VAV1	7.98584e-33	1.0343	0.475	0.209	2.9229e-28
KIAA0355	8.06058e-33	1.08488	0.453	0.19	2.95025e-28
KCMF1	8.57198e-33	1.06429	0.547	0.272	3.13743e-28
TBCK	8.80427e-33	1.15289	0.457	0.207	3.22245e-28
COPS2	9.05589e-33	0.853212	0.506	0.214	3.31455e-28
ODF2L	9.20658e-33	0.946669	0.561	0.279	3.3697e-28
IPO7	9.40179e-33	1.09405	0.413	0.155	3.44115e-28
C19orf53	9.62398e-33	-0.785261	0.722	0.736	3.52247e-28
AC044849.1	9.83519e-33	0.99003	0.467	0.195	3.59978e-28
KCNQ1	1.01329e-32	1.42752	0.367	0.135	3.70874e-28
SVIL	1.10234e-32	1.09284	0.494	0.238	4.03466e-28
GNPTAB	1.1042e-32	1.15358	0.433	0.177	4.04147e-28
MICU2	1.11678e-32	0.883536	0.657	0.393	4.08751e-28
PTK2B	1.16626e-32	0.956541	0.515	0.241	4.26863e-28
MASTL	1.20547e-32	1.97574	0.243	0.055	4.41215e-28
TANGO6	1.21706e-32	1.26164	0.413	0.171	4.45454e-28
AGPAT3	1.22912e-32	0.996724	0.47	0.199	4.4987e-28
NPEPPS	1.24932e-32	1.08448	0.459	0.194	4.57262e-28
MEF2D	1.30994e-32	1.26491	0.336	0.108	4.79452e-28
TSHZ2	1.42578e-32	1.61411	0.588	0.488	5.21849e-28
NPIPB5	1.49247e-32	2.05879	0.217	0.04	5.46258e-28
PTAR1	1.63623e-32	1.18323	0.365	0.124	5.98877e-28
UBB	1.63888e-32	-0.588014	0.875	0.872	5.99847e-28
CHD4	1.85691e-32	1.00005	0.533	0.253	6.79649e-28
RABGAP1	1.85768e-32	1.1828	0.413	0.165	6.7993e-28
VEZT	1.88516e-32	1.27911	0.399	0.158	6.89988e-28
DBF4	1.89681e-32	1.18841	0.412	0.159	6.94252e-28
INTS6	1.90926e-32	0.893661	0.569	0.283	6.98807e-28
TNFAIP8	1.95316e-32	0.588622	0.921	0.813	7.14875e-28
AC114760.2	1.99894e-32	0.927729	0.478	0.204	7.31633e-28
ADPGK	2.04443e-32	0.999081	0.378	0.127	7.4828e-28
ABHD3	2.06256e-32	1.18037	0.492	0.242	7.54918e-28
IP6K1	2.22512e-32	1.13948	0.423	0.171	8.14417e-28
CCNT2	2.25754e-32	0.988005	0.436	0.17	8.26281e-28
APC	2.35265e-32	1.30062	0.395	0.157	8.61092e-28
FAM120B	2.41268e-32	1.07791	0.448	0.188	8.83066e-28
CORO7	2.41916e-32	0.798684	0.753	0.492	8.85438e-28
TERF2	2.67431e-32	1.38775	0.309	0.092	9.78824e-28
ARHGAP12	2.86778e-32	1.21664	0.375	0.135	1.04963e-27
TGFBR2	2.93976e-32	0.780826	0.766	0.512	1.07598e-27
TFG	3.08012e-32	1.16258	0.407	0.155	1.12735e-27
TRIM24	3.33854e-32	1.28171	0.36	0.127	1.22194e-27
CASC4	3.47188e-32	1.08182	0.448	0.192	1.27074e-27
FAM222B	3.9375e-32	1.26194	0.393	0.16	1.44117e-27
SLC9A8	4.13841e-32	1.30747	0.334	0.111	1.5147e-27
PHF12	4.28221e-32	1.46804	0.312	0.097	1.56733e-27
RTTN	4.667e-32	1.49596	0.285	0.08	1.70817e-27
CSRNP1	4.70857e-32	1.42405	0.29	0.081	1.72338e-27
BDP1	4.7627e-32	0.889518	0.542	0.256	1.7432e-27
DGCR2	4.88025e-32	1.00862	0.455	0.192	1.78622e-27
COX5B	5.30325e-32	-0.707084	0.763	0.753	1.94104e-27
PIK3CB	5.3347e-32	1.10802	0.428	0.178	1.95255e-27
STX8	5.39931e-32	1.05487	0.606	0.358	1.9762e-27
AZIN1	5.57934e-32	0.930607	0.465	0.194	2.04209e-27
CASD1	5.70986e-32	1.4482	0.333	0.112	2.08987e-27
SNHG5	5.75569e-32	-0.69108	0.851	0.844	2.10664e-27
NCOA6	5.88803e-32	1.16958	0.384	0.144	2.15508e-27
DDIT4	6.2355e-32	0.933884	0.615	0.341	2.28225e-27
PARP14	6.6008e-32	0.988076	0.483	0.211	2.41596e-27
PRKN	7.24054e-32	1.94269	0.363	0.162	2.65011e-27
MBP	7.30678e-32	0.670784	0.875	0.627	2.67436e-27
TENT4A	7.34347e-32	1.32021	0.347	0.117	2.68778e-27
KPNB1	7.74505e-32	0.768142	0.618	0.316	2.83477e-27
ARL17A	8.08303e-32	1.73808	0.238	0.052	2.95847e-27
AIF1	8.86201e-32	-1.92569	0.193	0.37	3.24358e-27
CYCS	9.50138e-32	0.732585	0.777	0.493	3.4776e-27
SCLT1	9.77835e-32	1.04956	0.528	0.265	3.57897e-27
SMURF2	9.93707e-32	1.05462	0.489	0.225	3.63707e-27
DNAJC2	1.00371e-31	1.06313	0.416	0.163	3.67367e-27
U2AF1	1.05948e-31	2.77406	0.168	0.017	3.8778e-27
ESCO1	1.08756e-31	0.881966	0.532	0.248	3.98059e-27
WDR43	1.09636e-31	0.934918	0.492	0.214	4.01278e-27
NISCH	1.11474e-31	1.50193	0.285	0.079	4.08005e-27
ENOSF1	1.19262e-31	1.07639	0.404	0.155	4.36511e-27
YLPM1	1.196e-31	1.03073	0.457	0.194	4.37746e-27
NUP210	1.20405e-31	0.899214	0.521	0.242	4.40696e-27
ARIH2	1.22489e-31	0.836528	0.572	0.273	4.48321e-27
HNRNPL	1.23519e-31	0.806393	0.564	0.258	4.52091e-27
UBE2E1	1.30795e-31	0.984264	0.513	0.251	4.78723e-27
NR2C2	1.3304e-31	1.11872	0.417	0.168	4.86939e-27
OPA3	1.35739e-31	1.48724	0.29	0.084	4.96819e-27
MAPK8IP3	1.3589e-31	1.25601	0.353	0.122	4.97372e-27
MAP4K5	1.39376e-31	1.23908	0.426	0.18	5.10129e-27
ZCCHC8	1.41317e-31	1.26176	0.362	0.132	5.17233e-27
ADAM17	1.437e-31	1.12028	0.381	0.141	5.25955e-27
TNFRSF10B	1.53e-31	1.35882	0.324	0.107	5.59994e-27
GCC2	1.59965e-31	0.707599	0.783	0.492	5.85487e-27
TBCD	1.63846e-31	1.22424	0.358	0.128	5.99693e-27
NSD1	1.6779e-31	0.81026	0.655	0.361	6.14126e-27
C22orf34	1.93986e-31	1.63177	0.365	0.148	7.1001e-27
SIRT1	2.08216e-31	1.13671	0.376	0.137	7.62092e-27
PRPF4B	2.11708e-31	0.747103	0.703	0.403	7.74872e-27
AC058791.1	2.18364e-31	1.05197	0.419	0.166	7.99235e-27
KANTR	2.45364e-31	1.66836	0.262	0.068	8.98058e-27
EFCAB14	2.55542e-31	0.915934	0.451	0.188	9.35309e-27
SIPA1L3	2.70084e-31	1.17966	0.392	0.156	9.88535e-27
FBXW4	2.74318e-31	1.01873	0.451	0.19	1.00403e-26
AC009120.2	2.85961e-31	1.45301	0.27	0.072	1.04664e-26
CDYL	3.22338e-31	1.13094	0.404	0.161	1.17979e-26
TENT4B	3.28684e-31	1.23948	0.347	0.122	1.20302e-26
SBNO1	3.31981e-31	0.892367	0.491	0.217	1.21508e-26
CCDC186	3.38839e-31	0.94595	0.446	0.183	1.24018e-26
LPCAT3	3.51953e-31	1.47777	0.325	0.108	1.28818e-26
PRIM2	3.57365e-31	1.34501	0.391	0.162	1.30799e-26
PARN	3.93232e-31	1.03207	0.421	0.172	1.43927e-26
DCAF1	4.33866e-31	1.17216	0.359	0.127	1.58799e-26
SECISBP2	4.46958e-31	0.742862	0.71	0.415	1.63591e-26
NPC1	4.52063e-31	1.43895	0.392	0.16	1.65459e-26
KIDINS220	4.81608e-31	1.08293	0.445	0.19	1.76273e-26
ZNF266	4.99549e-31	1.54547	0.258	0.065	1.8284e-26
APPL2	5.04073e-31	1.32604	0.329	0.111	1.84496e-26
UHRF1BP1L	5.61902e-31	1.32037	0.343	0.122	2.05662e-26
SLAIN2	5.75763e-31	1.05543	0.42	0.171	2.10735e-26
USP37	5.81882e-31	1.40318	0.331	0.114	2.12974e-26
RBM27	5.86871e-31	0.800881	0.589	0.29	2.14801e-26
RAB6A	5.89513e-31	1.04561	0.517	0.257	2.15768e-26
SEPTIN6	6.60964e-31	0.632537	0.874	0.659	2.41919e-26
IL7R	7.30794e-31	0.56522	0.934	0.878	2.67478e-26
SERPINA1	7.3834e-31	-3.15191	0.02	0.14	2.7024e-26
NUFIP2	7.71929e-31	0.843856	0.629	0.342	2.82534e-26
TOM1L2	7.74116e-31	1.31405	0.386	0.157	2.83334e-26
EPG5	8.10084e-31	1.31006	0.346	0.122	2.96499e-26
SFXN1	8.28499e-31	0.949332	0.5	0.231	3.03239e-26
MAPK6	8.53148e-31	1.10795	0.42	0.172	3.12261e-26
SEL1L3	8.78904e-31	1.19322	0.373	0.142	3.21687e-26
ARHGAP25	8.98661e-31	0.78166	0.739	0.47	3.28919e-26
ELL	9.64274e-31	1.40803	0.287	0.084	3.52934e-26
OXR1	1.02109e-30	0.986407	0.426	0.174	3.73728e-26
IGLC3	1.03359e-30	-2.97768	0.013	0.125	3.78304e-26
YAF2	1.05089e-30	0.973711	0.492	0.23	3.84636e-26
SYTL2	1.08336e-30	1.96303	0.272	0.08	3.96519e-26
PATL1	1.25808e-30	1.2916	0.313	0.1	4.60469e-26
MDN1	1.2797e-30	1.07067	0.42	0.173	4.68383e-26
ADD1	1.28034e-30	0.848054	0.562	0.276	4.68617e-26
MFSD6	1.28707e-30	1.10003	0.424	0.179	4.71081e-26
RAB22A	1.31911e-30	1.03173	0.423	0.175	4.82807e-26
MIB1	1.50102e-30	1.27182	0.383	0.156	5.49387e-26
C2CD5	1.52343e-30	1.18804	0.37	0.141	5.5759e-26
KRTCAP2	1.5324e-30	-0.865751	0.665	0.681	5.60872e-26
ZC3H6	1.81933e-30	0.9969	0.458	0.203	6.65894e-26
MYSM1	1.86579e-30	1.08533	0.363	0.129	6.82898e-26
RAB3GAP1	1.97835e-30	1.01242	0.534	0.273	7.24094e-26
CHIC2	1.98253e-30	0.85902	0.562	0.281	7.25627e-26
UGCG	2.0172e-30	1.02958	0.431	0.179	7.38315e-26
FMR1	2.0619e-30	1.19141	0.319	0.103	7.54677e-26
ECPAS	2.06835e-30	1.31792	0.356	0.133	7.57036e-26
MINDY2	2.06952e-30	1.2389	0.329	0.112	7.57465e-26
CNST	2.1175e-30	0.690642	0.665	0.365	7.75026e-26
ACBD3	2.14869e-30	1.1036	0.38	0.143	7.86443e-26
IFFO2	2.15179e-30	1.04963	0.416	0.169	7.87578e-26
AP3M2	2.55394e-30	1.00509	0.45	0.2	9.34768e-26
PDK3	2.65027e-30	1.26495	0.373	0.145	9.70026e-26
PLB1	2.68907e-30	1.89819	0.233	0.055	9.84225e-26
AGPS	2.69172e-30	1.37869	0.36	0.139	9.85198e-26
SLC22A23	2.71942e-30	2.04001	0.239	0.059	9.95334e-26
ATP5MC3	2.75685e-30	-0.851768	0.613	0.652	1.00903e-25
TBC1D14	2.90721e-30	1.09594	0.404	0.161	1.06407e-25
TMEM161B	2.99355e-30	1.34375	0.289	0.086	1.09567e-25
BACH1	3.14478e-30	1.07463	0.472	0.216	1.15102e-25
C1GALT1	3.37476e-30	0.954601	0.48	0.216	1.2352e-25
HABP4	3.62232e-30	0.957395	0.435	0.185	1.32581e-25
DIDO1	3.77643e-30	0.952618	0.462	0.199	1.38221e-25
S100A10	3.79895e-30	-0.680421	0.855	0.851	1.39045e-25
AC104365.1	3.80586e-30	1.15015	0.373	0.14	1.39298e-25
RC3H2	3.81035e-30	1.01039	0.427	0.178	1.39463e-25
AC092683.1	3.94692e-30	2.15511	0.195	0.034	1.44461e-25
TSC22D3	4.00863e-30	0.940579	0.867	0.74	1.4672e-25
IFIH1	4.11467e-30	1.52206	0.254	0.067	1.50601e-25
IKBKB	4.33909e-30	1.05623	0.418	0.172	1.58815e-25
TMCC1	4.69321e-30	1.31342	0.419	0.193	1.71776e-25
CRADD	4.82848e-30	1.58775	0.342	0.135	1.76727e-25
DHRSX	4.85264e-30	1.33012	0.387	0.159	1.77612e-25
KLHL15	5.07529e-30	1.5123	0.28	0.082	1.85761e-25
CHCHD2	5.47213e-30	-0.533277	0.892	0.901	2.00285e-25
SP140L	5.70752e-30	0.857982	0.528	0.248	2.08901e-25
MARF1	7.4085e-30	1.10277	0.347	0.123	2.71158e-25
AP001011.1	7.90756e-30	0.682274	0.719	0.427	2.89425e-25
MAN1A1	7.96661e-30	1.54382	0.317	0.113	2.91586e-25
SCML4	8.2374e-30	0.785185	0.734	0.491	3.01497e-25
RESF1	8.38702e-30	0.592262	0.834	0.573	3.06973e-25
PLEKHB2	8.58808e-30	0.985965	0.403	0.16	3.14332e-25
ZNF654	8.83041e-30	1.24369	0.37	0.145	3.23202e-25
THOC2	1.02137e-29	0.787333	0.603	0.314	3.73831e-25
AOPEP	1.07972e-29	1.67457	0.288	0.093	3.95188e-25
PRPF40A	1.1239e-29	0.752128	0.635	0.34	4.1136e-25
KCNAB2	1.16374e-29	0.856189	0.544	0.266	4.25941e-25
NAA15	1.22848e-29	0.878184	0.492	0.221	4.49634e-25
ELF2	1.26519e-29	0.88625	0.589	0.314	4.63071e-25
JPX	1.27937e-29	0.786966	0.713	0.431	4.68262e-25
ATP5IF1	1.31284e-29	-0.747686	0.704	0.722	4.80512e-25
BTBD7	1.31427e-29	1.33188	0.343	0.127	4.81038e-25
SAMD4B	1.32697e-29	1.44673	0.269	0.075	4.85686e-25
XRN2	1.34028e-29	0.703012	0.676	0.377	4.90556e-25
DENND1A	1.34801e-29	0.902945	0.46	0.209	4.93386e-25
LINC00513	1.35554e-29	0.754489	0.698	0.41	4.9614e-25
PRKACB	1.41253e-29	0.827472	0.591	0.308	5.16999e-25
HMBOX1	1.58814e-29	1.18991	0.378	0.15	5.81276e-25
MTDH	1.72712e-29	0.630031	0.826	0.571	6.32144e-25
ATF2	1.7315e-29	1.02072	0.421	0.176	6.33745e-25
SLC25A32	1.88577e-29	1.21842	0.317	0.103	6.9021e-25
PPP1R12B	1.8933e-29	1.54514	0.348	0.142	6.92967e-25
CFLAR	2.0162e-29	0.686993	0.768	0.474	7.37949e-25
TSPAN14	2.04229e-29	0.772353	0.651	0.354	7.47497e-25
KIF20B	2.09978e-29	1.31615	0.303	0.099	7.6854e-25
TTC14	2.16302e-29	0.839033	0.511	0.233	7.91686e-25
TTC7A	2.1894e-29	1.17215	0.356	0.132	8.01342e-25
ENTPD4	2.23929e-29	1.00646	0.386	0.15	8.19603e-25
ZBTB44	2.25945e-29	1.11655	0.387	0.155	8.26981e-25
ASB3	2.30423e-29	0.913341	0.484	0.22	8.43371e-25
PSMD12	2.35685e-29	0.839089	0.492	0.216	8.6263e-25
ZC3H13	2.38802e-29	0.882261	0.524	0.254	8.74039e-25
NFX1	2.50158e-29	1.16151	0.418	0.182	9.15605e-25
NBPF19	2.55811e-29	1.94865	0.204	0.04	9.36296e-25
AREG	2.61948e-29	1.71044	0.273	0.084	9.58756e-25
SLK	2.68739e-29	1.11622	0.37	0.139	9.83611e-25
PRPF39	2.73985e-29	1.16347	0.335	0.116	1.00281e-24
RELL1	2.9831e-29	1.01814	0.438	0.189	1.09184e-24
MSH3	3.17333e-29	1.19442	0.393	0.169	1.16147e-24
CRIP1	3.2676e-29	-0.691137	0.82	0.841	1.19598e-24
MAGT1	3.34606e-29	1.01474	0.435	0.19	1.22469e-24
GPATCH2L	3.45921e-29	1.03273	0.385	0.151	1.2661e-24
CCNY	3.46427e-29	0.834914	0.662	0.411	1.26796e-24
ZMYM4	3.47452e-29	1.01793	0.436	0.193	1.27171e-24
RARS2	3.89565e-29	0.904931	0.491	0.226	1.42585e-24
CERK	3.92903e-29	0.983311	0.429	0.178	1.43806e-24
HMGCS1	4.1054e-29	1.16367	0.346	0.125	1.50262e-24
MGAT4A	4.17466e-29	0.65829	0.788	0.519	1.52797e-24
KHDRBS1	4.33065e-29	0.698311	0.76	0.467	1.58506e-24
CCDC18-AS1	4.37092e-29	0.911065	0.551	0.284	1.5998e-24
TMEM39A	4.54518e-29	1.81718	0.212	0.045	1.66358e-24
ERP27	4.66055e-29	1.97309	0.21	0.044	1.70581e-24
MIR29B2CHG	5.15245e-29	1.18056	0.335	0.119	1.88585e-24
KLHL28	5.17229e-29	0.955476	0.438	0.188	1.89311e-24
GABPB2	5.19104e-29	1.36187	0.284	0.087	1.89997e-24
NUDCD3	5.36293e-29	0.961829	0.475	0.217	1.96289e-24
ELMO2	5.84316e-29	1.26256	0.287	0.087	2.13866e-24
USP8	6.14179e-29	0.990607	0.467	0.216	2.24796e-24
CLK1	6.21436e-29	0.624149	0.79	0.507	2.27452e-24
ETNK1	6.39582e-29	0.840353	0.479	0.215	2.34093e-24
BAZ2A	6.48039e-29	0.886254	0.392	0.153	2.37189e-24
SLCO3A1	6.53188e-29	0.979094	0.558	0.317	2.39073e-24
ZNF529	6.60362e-29	1.03485	0.331	0.113	2.41699e-24
DHX8	6.78724e-29	1.30601	0.335	0.121	2.4842e-24
SUPT5H	6.9335e-29	0.899326	0.494	0.226	2.53773e-24
HLA-B	6.9586e-29	0.327262	0.999	0.998	2.54692e-24
TOR1AIP1	7.5188e-29	1.06444	0.411	0.172	2.75196e-24
ATP2B4	7.6611e-29	0.969451	0.534	0.277	2.80404e-24
GIMAP4	7.71188e-29	-0.773699	0.713	0.739	2.82263e-24
CAST	7.71286e-29	0.625048	0.828	0.588	2.82299e-24
RC3H1	8.05408e-29	0.912686	0.548	0.29	2.94788e-24
MXI1	8.16252e-29	0.871019	0.524	0.258	2.98756e-24
EXOC5	8.2739e-29	1.23226	0.307	0.099	3.02833e-24
LRIG1	8.5089e-29	1.13002	0.36	0.137	3.11434e-24
MTMR1	8.69773e-29	1.25566	0.336	0.121	3.18346e-24
MAGI3	8.77082e-29	1.80699	0.248	0.07	3.21021e-24
SCML1	8.90854e-29	1.58124	0.277	0.086	3.26061e-24
GIT2	9.32901e-29	1.005	0.512	0.256	3.41451e-24
PRDX1	9.7788e-29	-1.02175	0.499	0.569	3.57914e-24
ZNF800	1.02613e-28	0.875904	0.489	0.226	3.75575e-24
GTF3C1	1.02648e-28	1.36229	0.275	0.081	3.75704e-24
NOL4L	1.03502e-28	1.05385	0.413	0.172	3.78826e-24
FIP1L1	1.13381e-28	0.894241	0.517	0.251	4.14985e-24
CNTRL	1.14991e-28	0.761887	0.637	0.357	4.20877e-24
PAXBP1	1.20817e-28	0.973884	0.358	0.13	4.42202e-24
CXCR4	1.2644e-28	0.774207	0.807	0.577	4.62782e-24
C6orf62	1.32222e-28	0.776658	0.494	0.217	4.83945e-24
PTBP3	1.34809e-28	0.757846	0.652	0.354	4.93414e-24
PSME2	1.55978e-28	-0.882526	0.564	0.641	5.70896e-24
SNX25	1.59746e-28	1.4564	0.266	0.079	5.84688e-24
TESPA1	1.62626e-28	0.790308	0.659	0.38	5.95228e-24
FRS2	1.65482e-28	1.35768	0.336	0.127	6.05679e-24
DDX10	1.68793e-28	1.30085	0.344	0.132	6.178e-24
DCTN4	1.69016e-28	1.09668	0.398	0.164	6.18615e-24
RPAP2	1.75455e-28	1.00197	0.443	0.2	6.42181e-24
AFTPH	1.86932e-28	1.0605	0.426	0.186	6.8419e-24
WARS2	1.91525e-28	1.35521	0.302	0.102	7.01e-24
RBM14	1.92645e-28	0.995495	0.344	0.121	7.05102e-24
CWF19L2	1.92658e-28	0.757216	0.596	0.304	7.05147e-24
SETD7	1.96761e-28	2.12054	0.193	0.037	7.20164e-24
EIF4G3	2.04347e-28	1.1805	0.461	0.237	7.47932e-24
IARS	2.19618e-28	0.955622	0.377	0.145	8.03824e-24
JAK3	2.257e-28	0.721951	0.633	0.343	8.26084e-24
PI4K2B	2.28499e-28	1.16524	0.373	0.146	8.36328e-24
NAA50	2.3717e-28	0.974004	0.426	0.181	8.68066e-24
PRKD2	2.37718e-28	1.04872	0.368	0.144	8.70072e-24
ASXL2	2.37772e-28	0.911596	0.518	0.263	8.70271e-24
SLC39A8	2.45577e-28	1.46458	0.28	0.087	8.98836e-24
EHBP1	2.51873e-28	1.22104	0.373	0.158	9.21881e-24
CTCF	2.7631e-28	0.914231	0.521	0.262	1.01132e-23
TMED5	2.89663e-28	0.92565	0.479	0.217	1.06019e-23
MED14	2.94349e-28	1.29827	0.309	0.106	1.07735e-23
SNRPA1	3.06713e-28	0.770189	0.561	0.278	1.1226e-23
PREP	3.38195e-28	1.30707	0.304	0.102	1.23783e-23
GRAMD2B	3.42685e-28	1.38986	0.282	0.088	1.25426e-23
CCDC47	3.47344e-28	0.886493	0.416	0.17	1.27131e-23
ACYP2	3.62359e-28	0.905165	0.522	0.285	1.32627e-23
TCF20	3.73906e-28	1.06861	0.395	0.164	1.36853e-23
TASOR	3.93326e-28	0.848924	0.441	0.184	1.43961e-23
TGFBR3	4.00847e-28	1.58302	0.409	0.191	1.46714e-23
BCL9L	4.51605e-28	0.955132	0.391	0.149	1.65292e-23
ATP5MC2	4.8617e-28	-0.493169	0.928	0.897	1.77943e-23
TRIM37	4.91073e-28	1.38735	0.288	0.093	1.79737e-23
PIK3CD	5.03058e-28	0.776782	0.693	0.425	1.84124e-23
UBXN7	5.21225e-28	1.16225	0.374	0.152	1.90773e-23
TMEM135	5.3119e-28	1.3759	0.351	0.142	1.94421e-23
AFF3	5.40768e-28	2.02999	0.272	0.092	1.97926e-23
DUSP5	5.55251e-28	1.73055	0.227	0.057	2.03228e-23
ZFAND5	5.88414e-28	0.890471	0.508	0.238	2.15365e-23
TRAF1	6.20916e-28	1.11892	0.533	0.285	2.27262e-23
KDM3A	6.23179e-28	1.06875	0.359	0.136	2.2809e-23
KLHL20	6.56953e-28	1.10992	0.396	0.173	2.40451e-23
ZFAND4	6.87913e-28	1.47058	0.249	0.069	2.51783e-23
STK24	6.8818e-28	0.788505	0.635	0.35	2.51881e-23
ZKSCAN1	7.51777e-28	1.01292	0.373	0.145	2.75158e-23
SPON2	7.90984e-28	1.67144	0.251	0.071	2.89508e-23
RGS1	8.10466e-28	2.24781	0.202	0.044	2.96639e-23
SHLD2	8.30985e-28	1.1052	0.389	0.163	3.04149e-23
TBC1D1	8.43577e-28	0.879581	0.478	0.222	3.08758e-23
NDE1	9.6226e-28	0.781388	0.5	0.23	3.52197e-23
ST3GAL3	9.7386e-28	1.45736	0.301	0.107	3.56443e-23
CDC27	1.01549e-27	0.958929	0.45	0.209	3.71679e-23
CASTOR3	1.02538e-27	1.02948	0.341	0.126	3.75299e-23
DENND11	1.04922e-27	1.17598	0.309	0.104	3.84025e-23
MFSD14B	1.11123e-27	0.998226	0.353	0.133	4.06722e-23
SPIN1	1.12885e-27	1.42417	0.263	0.079	4.13171e-23
USP32	1.15812e-27	1.24234	0.382	0.165	4.23884e-23
HIPK3	1.20075e-27	1.01359	0.411	0.177	4.39488e-23
SLC7A5	1.30095e-27	1.86871	0.23	0.06	4.76162e-23
MARCH5	1.34476e-27	1.1436	0.377	0.155	4.92194e-23
SRGAP2C	1.38741e-27	1.4203	0.256	0.075	5.07805e-23
SMU1	1.4246e-27	0.879436	0.447	0.191	5.21418e-23
SBDS	1.4309e-27	0.748323	0.637	0.353	5.23723e-23
RFX3-AS1	1.44798e-27	1.47747	0.3	0.106	5.29974e-23
ZRANB2	1.45342e-27	0.607977	0.766	0.465	5.31967e-23
CEP290	1.45722e-27	1.37415	0.296	0.101	5.33357e-23
RGPD5	1.46139e-27	2.99454	0.138	0.011	5.34885e-23
SLC35A3	1.53977e-27	1.25332	0.314	0.11	5.63572e-23
TTLL5	1.5479e-27	1.88455	0.239	0.068	5.66548e-23
MPP6	1.66332e-27	1.62796	0.264	0.083	6.08793e-23
NUP133	1.74069e-27	1.25581	0.278	0.086	6.37109e-23
NCK1	1.80879e-27	0.834646	0.58	0.309	6.62037e-23
UBXN4	1.87634e-27	0.629667	0.762	0.473	6.86759e-23
TANC2	1.89219e-27	1.70559	0.295	0.108	6.92559e-23
MED23	1.96392e-27	0.990802	0.365	0.141	7.18816e-23
NDUFB11	1.98766e-27	-0.739527	0.681	0.703	7.27504e-23
ARSG	1.98791e-27	1.2162	0.305	0.105	7.27596e-23
MAP4	2.07921e-27	0.978018	0.498	0.257	7.61011e-23
WASF2	2.10104e-27	0.651889	0.738	0.445	7.69001e-23
VMP1	2.15769e-27	0.581977	0.768	0.518	7.89737e-23
VAMP8	2.24371e-27	-0.75465	0.645	0.668	8.21222e-23
CRACR2A	2.44559e-27	1.37704	0.285	0.093	8.95111e-23
R3HDM1	2.51295e-27	1.0251	0.472	0.236	9.19764e-23
RAD50	2.7119e-27	0.958531	0.38	0.152	9.92582e-23
RFC1	2.80698e-27	0.774383	0.579	0.304	1.02738e-22
ZNF254	2.91191e-27	1.15437	0.341	0.13	1.06579e-22
TAPT1	3.11831e-27	1.11643	0.326	0.118	1.14133e-22
S100A12	3.34098e-27	-2.97694	0.017	0.123	1.22283e-22
ERP29	3.48102e-27	-0.60328	0.834	0.822	1.27409e-22
RANGAP1	3.58655e-27	1.22122	0.271	0.081	1.31271e-22
METTL16	3.64103e-27	0.853446	0.481	0.23	1.33265e-22
STX16	3.66352e-27	0.764416	0.579	0.297	1.34089e-22
RGPD8	3.68107e-27	1.73225	0.202	0.043	1.34731e-22
LBR	3.70261e-27	0.757861	0.54	0.26	1.35519e-22
BOD1L1	3.7304e-27	0.796507	0.606	0.334	1.36536e-22
MAP2K6	3.78056e-27	1.35543	0.37	0.164	1.38372e-22
KIAA0319L	3.83395e-27	1.04814	0.404	0.178	1.40326e-22
CYP20A1	3.84114e-27	0.809587	0.522	0.259	1.40589e-22
AL645568.1	3.86513e-27	1.24952	0.305	0.104	1.41468e-22
HIVEP1	3.95266e-27	0.908348	0.487	0.243	1.44671e-22
PILRB	4.01548e-27	1.22787	0.287	0.092	1.4697e-22
TTC39B	4.12244e-27	0.93555	0.492	0.236	1.50886e-22
HSPE1	4.13187e-27	-0.842299	0.632	0.658	1.51231e-22
SKIL	4.13777e-27	1.36284	0.266	0.081	1.51447e-22
CLSTN1	4.47503e-27	0.886607	0.473	0.215	1.63791e-22
RIOK1	4.72873e-27	1.09082	0.348	0.133	1.73076e-22
Z94721.1	4.744e-27	1.68936	0.237	0.068	1.73635e-22
ZNF274	4.77567e-27	1.1796	0.312	0.109	1.74794e-22
JAZF1	5.01493e-27	1.31659	0.37	0.165	1.83551e-22
RNF19B	5.141e-27	1.53896	0.254	0.075	1.88166e-22
ACIN1	5.41306e-27	0.801056	0.496	0.237	1.98123e-22
PNRC1	5.67271e-27	0.397853	0.956	0.837	2.07627e-22
ATG2B	6.2222e-27	1.34881	0.283	0.093	2.27739e-22
DARS	6.29315e-27	0.86546	0.51	0.252	2.30335e-22
XPO7	6.32315e-27	1.34937	0.292	0.1	2.31434e-22
SUMO2	6.45119e-27	-0.567899	0.868	0.829	2.3612e-22
IFI30	6.86319e-27	-2.71585	0.05	0.182	2.512e-22
TNPO1	7.23976e-27	0.853129	0.438	0.195	2.64982e-22
SAR1A	7.29326e-27	0.815461	0.469	0.211	2.66941e-22
SGTB	7.30104e-27	0.832253	0.457	0.21	2.67225e-22
R3HCC1L	7.30817e-27	0.968293	0.435	0.198	2.67486e-22
DNAJB14	7.70464e-27	0.785398	0.593	0.318	2.81998e-22
ZDHHC17	7.908e-27	1.15542	0.352	0.139	2.89441e-22
KIZ	7.97649e-27	1.15505	0.316	0.111	2.91947e-22
JUN	8.06909e-27	0.451011	0.98	0.916	2.95337e-22
EDRF1	8.67756e-27	1.0687	0.327	0.116	3.17607e-22
CCNL2	8.94586e-27	0.908487	0.399	0.16	3.27427e-22
PSMB1	9.98663e-27	-0.764946	0.673	0.675	3.65521e-22
D2HGDH	1.09178e-26	1.37353	0.229	0.059	3.99601e-22
DCAF6	1.10134e-26	1.0379	0.391	0.169	4.03103e-22
ATXN10	1.15318e-26	0.950775	0.552	0.305	4.22077e-22
CASZ1	1.16667e-26	2.3433	0.144	0.016	4.27014e-22
ZNF460	1.18738e-26	1.51706	0.22	0.054	4.34593e-22
ATG13	1.2786e-26	0.86723	0.351	0.133	4.67981e-22
SYMPK	1.29131e-26	0.972958	0.349	0.133	4.72632e-22
DCAF8	1.29703e-26	0.928726	0.382	0.154	4.74725e-22
AC005920.2	1.36714e-26	1.73053	0.193	0.04	5.00388e-22
SNTB2	1.37822e-26	1.81566	0.242	0.072	5.04442e-22
LITAF	1.46745e-26	0.829194	0.747	0.513	5.371e-22
MDM2	1.59388e-26	0.988147	0.364	0.142	5.83377e-22
STAU2	1.60429e-26	1.05419	0.45	0.224	5.87185e-22
HEG1	1.6395e-26	1.7187	0.238	0.069	6.00073e-22
WASL	1.65786e-26	1.26524	0.286	0.096	6.06795e-22
RFTN1	1.71574e-26	0.711383	0.61	0.333	6.27976e-22
AC253572.2	1.74862e-26	1.24382	0.404	0.186	6.40012e-22
FAAH2	1.8434e-26	1.23648	0.454	0.253	6.74704e-22
SNX1	1.8797e-26	0.964226	0.474	0.232	6.87988e-22
OTUD5	1.92583e-26	0.924945	0.417	0.179	7.04871e-22
EXOC1	2.00854e-26	1.06468	0.359	0.144	7.35146e-22
TYW1B	2.05533e-26	1.40158	0.336	0.134	7.52271e-22
BAZ2B	2.22229e-26	1.15863	0.338	0.132	8.13381e-22
RNF139	2.3239e-26	1.02123	0.34	0.127	8.5057e-22
LARP1	2.36217e-26	0.863666	0.427	0.184	8.64579e-22
NECAP1	2.42893e-26	1.08949	0.316	0.111	8.89011e-22
RPRD1B	2.44518e-26	1.4683	0.237	0.065	8.9496e-22
REV1	2.63767e-26	0.881507	0.358	0.137	9.65415e-22
HEATR1	2.65284e-26	1.33548	0.278	0.091	9.70968e-22
FUBP3	2.69263e-26	1.21356	0.285	0.095	9.85529e-22
CXorf38	2.75904e-26	0.995451	0.344	0.131	1.00984e-21
SUZ12	2.86161e-26	0.807925	0.536	0.271	1.04738e-21
CDS2	2.87376e-26	0.875082	0.448	0.205	1.05182e-21
STK26	2.88296e-26	1.05364	0.335	0.125	1.05519e-21
ATP2C1	2.88799e-26	1.12802	0.38	0.164	1.05703e-21
CACUL1	3.05963e-26	1.0415	0.366	0.148	1.11985e-21
TCF25	3.07097e-26	0.629557	0.766	0.49	1.124e-21
GPR89B	3.10038e-26	1.41168	0.257	0.077	1.13477e-21
CSNK1D	3.10362e-26	0.859149	0.404	0.172	1.13596e-21
CSE1L	3.11293e-26	1.10924	0.314	0.113	1.13936e-21
THUMPD1	3.16765e-26	0.732894	0.536	0.262	1.15939e-21
CASS4	3.27478e-26	1.59243	0.243	0.073	1.1986e-21
NLK	3.30571e-26	1.45293	0.289	0.105	1.20992e-21
SMARCA4	3.36954e-26	1.02414	0.373	0.152	1.23329e-21
TOPORS	3.45184e-26	1.0592	0.295	0.1	1.26341e-21
SOAT1	3.76151e-26	0.879314	0.394	0.164	1.37675e-21
RIOK3	3.84131e-26	0.875506	0.47	0.226	1.40596e-21
CLEC2D	3.87851e-26	0.517811	0.87	0.642	1.41957e-21
TANK	3.90196e-26	0.815771	0.63	0.36	1.42816e-21
BICRAL	3.90273e-26	0.768199	0.658	0.381	1.42844e-21
SLC8B1	4.00847e-26	1.03669	0.307	0.106	1.46714e-21
SAMD12	4.01569e-26	1.75551	0.273	0.097	1.46978e-21
PMAIP1	4.29477e-26	1.07768	0.36	0.15	1.57193e-21
MAX	4.45498e-26	0.640502	0.729	0.446	1.63057e-21
SS18	4.47408e-26	0.912679	0.426	0.19	1.63756e-21
COA1	4.62896e-26	0.839793	0.591	0.343	1.69425e-21
LONP1	4.64457e-26	1.44381	0.239	0.067	1.69996e-21
YARS	4.70146e-26	1.23799	0.307	0.11	1.72078e-21
ZER1	4.8088e-26	0.98089	0.35	0.134	1.76007e-21
PARK7	4.8212e-26	-0.718288	0.702	0.705	1.76461e-21
PCCA	5.03275e-26	1.33449	0.329	0.135	1.84204e-21
OSER1	5.07296e-26	0.918647	0.419	0.183	1.85675e-21
CMSS1	5.98135e-26	1.16586	0.439	0.22	2.18923e-21
MAGED1	6.00197e-26	1.13419	0.397	0.186	2.19678e-21
NSD2	6.14051e-26	1.16116	0.296	0.105	2.24749e-21
CLIP4	6.17536e-26	0.934783	0.333	0.124	2.26024e-21
TAF11	6.2298e-26	0.728557	0.438	0.186	2.28017e-21
LMBR1L	6.37671e-26	0.966642	0.293	0.097	2.33394e-21
PCSK5	6.49379e-26	1.33606	0.342	0.143	2.37679e-21
USP3-AS1	6.65967e-26	0.665397	0.655	0.375	2.43751e-21
PRPF8	6.73615e-26	0.705096	0.586	0.303	2.4655e-21
RAP1GAP2	6.9366e-26	1.23554	0.498	0.292	2.53886e-21
GGA2	7.60332e-26	1.01954	0.343	0.133	2.78289e-21
SPRTN	8.0321e-26	1.44508	0.251	0.077	2.93983e-21
WRN	9.08686e-26	1.26175	0.318	0.123	3.32588e-21
C16orf72	9.23075e-26	0.957591	0.361	0.142	3.37855e-21
DCUN1D1	9.35163e-26	1.34389	0.272	0.09	3.42279e-21
PVT1	9.66922e-26	0.863938	0.603	0.371	3.53903e-21
SEC16A	9.76129e-26	1.04817	0.288	0.095	3.57273e-21
S1PR4	9.86495e-26	-0.900127	0.536	0.602	3.61067e-21
SYNJ2	1.04181e-25	1.24535	0.292	0.102	3.81314e-21
LIMD2	1.04272e-25	-0.596007	0.783	0.796	3.81646e-21
LINC01278	1.08823e-25	1.31325	0.315	0.123	3.98303e-21
CASC3	1.10311e-25	1.15434	0.305	0.11	4.03749e-21
LDHB	1.1425e-25	-0.47175	0.92	0.915	4.18167e-21
KIFAP3	1.15355e-25	1.17568	0.342	0.137	4.22209e-21
LPIN1	1.28191e-25	0.981473	0.331	0.125	4.69191e-21
RRBP1	1.31306e-25	1.31768	0.263	0.085	4.80592e-21
ALKBH5	1.58686e-25	0.850773	0.412	0.179	5.80806e-21
RAB11FIP3	1.64591e-25	1.34571	0.251	0.077	6.02419e-21
SART3	1.75002e-25	1.04972	0.291	0.098	6.40525e-21
DSTYK	1.92722e-25	1.31713	0.281	0.097	7.05381e-21
FOXO3	1.93333e-25	0.97225	0.416	0.191	7.07618e-21
AK3	1.95445e-25	0.964714	0.311	0.111	7.15347e-21
SESN3	2.09407e-25	0.957977	0.605	0.374	7.6645e-21
RLIM	2.30479e-25	0.778622	0.456	0.207	8.43578e-21
KPNA3	2.38902e-25	1.06551	0.429	0.204	8.74403e-21
SHISAL2A	2.44491e-25	0.948775	0.393	0.169	8.94863e-21
RBPJ	2.49438e-25	0.872236	0.467	0.227	9.12967e-21
RBM19	2.57308e-25	1.3749	0.237	0.069	9.41775e-21
ZBED4	2.61159e-25	1.23483	0.283	0.097	9.55869e-21
GORASP2	2.64922e-25	0.795349	0.403	0.171	9.69641e-21
TARSL2	2.74485e-25	0.923954	0.414	0.189	1.00464e-20
ARHGAP17	2.82166e-25	0.994646	0.361	0.147	1.03276e-20
EXOC6	2.85726e-25	0.885577	0.424	0.203	1.04579e-20
GPR89A	2.87424e-25	1.69904	0.206	0.051	1.052e-20
EEA1	2.88795e-25	0.923148	0.475	0.238	1.05702e-20
PRKD3	2.91278e-25	1.18744	0.315	0.12	1.06611e-20
LINC01876	3.1232e-25	3.29495	0.144	0.02	1.14312e-20
ELK3	3.22314e-25	0.923825	0.38	0.16	1.1797e-20
MARS	3.37634e-25	1.02831	0.329	0.123	1.23577e-20
ZNF714	3.39071e-25	1.94864	0.173	0.033	1.24103e-20
ATP2A2	3.45591e-25	1.09963	0.334	0.133	1.2649e-20
ZNF107	3.57455e-25	0.866837	0.38	0.158	1.30832e-20
TBC1D2B	3.59081e-25	0.876216	0.387	0.16	1.31427e-20
KRAS	3.65828e-25	0.654855	0.562	0.281	1.33897e-20
TMEM65	3.69242e-25	0.972099	0.479	0.253	1.35146e-20
SNRNP200	3.69311e-25	0.77553	0.472	0.222	1.35171e-20
PFKFB3	3.79378e-25	1.36575	0.287	0.102	1.38856e-20
TG	3.81194e-25	1.3039	0.258	0.081	1.39521e-20
MAU2	3.99483e-25	0.948268	0.316	0.114	1.46215e-20
RRN3	4.14762e-25	1.14584	0.268	0.085	1.51807e-20
APPBP2	4.21383e-25	1.0535	0.38	0.166	1.5423e-20
CREBZF	4.35396e-25	0.836275	0.399	0.165	1.59359e-20
DGLUCY	4.40537e-25	0.901078	0.409	0.188	1.61241e-20
MINK1	4.48537e-25	1.02116	0.357	0.149	1.64169e-20
ECE1	4.55685e-25	0.882598	0.409	0.184	1.66785e-20
CCSAP	4.74211e-25	1.90196	0.181	0.038	1.73566e-20
GTF2IRD2B	4.74694e-25	1.34236	0.234	0.067	1.73743e-20
MARK2	4.74814e-25	1.00216	0.363	0.148	1.73787e-20
NF2	4.95713e-25	1.40738	0.25	0.078	1.81436e-20
ZNF26	4.98228e-25	1.43273	0.221	0.059	1.82357e-20
CRCP	5.00051e-25	0.930207	0.39	0.165	1.83024e-20
DHX36	5.0463e-25	0.65351	0.62	0.337	1.847e-20
NUP107	5.13212e-25	1.08627	0.332	0.132	1.87841e-20
METTL15	5.14471e-25	1.07011	0.381	0.172	1.88302e-20
TRAPPC1	5.31671e-25	-0.908536	0.542	0.589	1.94597e-20
MT-ND5	5.62804e-25	0.301519	0.998	0.995	2.05992e-20
RAD54L2	5.64001e-25	1.30815	0.275	0.095	2.0643e-20
MCTP2	5.94897e-25	1.64732	0.295	0.115	2.17738e-20
RBBP6	6.04416e-25	0.686812	0.579	0.305	2.21222e-20
WARS2-AS1	6.4441e-25	1.51169	0.237	0.07	2.3586e-20
PHF14	6.57787e-25	0.791155	0.569	0.313	2.40757e-20
WTAP	6.66519e-25	0.55155	0.71	0.423	2.43952e-20
SLC25A29	7.06504e-25	3.95061	0.117	0.007	2.58587e-20
AC010260.1	7.54977e-25	0.859668	0.373	0.15	2.76329e-20
CCAR1	7.70418e-25	0.701155	0.532	0.263	2.81981e-20
JOSD1	7.71104e-25	0.855663	0.4	0.175	2.82232e-20
IPO9	7.97691e-25	1.11625	0.292	0.105	2.91963e-20
NFKBIB	8.0494e-25	0.904255	0.385	0.161	2.94616e-20
NDUFAF6	8.45013e-25	0.975186	0.427	0.204	3.09283e-20
NOP10	8.63128e-25	-1.02729	0.472	0.545	3.15913e-20
PRKAA1	8.87091e-25	0.860592	0.414	0.185	3.24684e-20
ATP5PF	9.04058e-25	-0.840739	0.627	0.636	3.30894e-20
NDUFS5	1.00683e-24	-0.603405	0.766	0.742	3.68511e-20
BICD1	1.07253e-24	1.40667	0.271	0.097	3.92557e-20
CD55	1.07357e-24	0.818813	0.636	0.392	3.92938e-20
PHF10	1.08021e-24	0.85865	0.35	0.136	3.95367e-20
CBFB	1.08382e-24	0.909365	0.438	0.21	3.96688e-20
FAM169A	1.1197e-24	1.47471	0.251	0.081	4.09822e-20
LGALS8	1.14929e-24	0.950319	0.38	0.157	4.20651e-20
ILRUN	1.17005e-24	0.908922	0.416	0.193	4.2825e-20
AC233976.1	1.17213e-24	1.411	0.295	0.115	4.29011e-20
C4orf3	1.18401e-24	-0.757114	0.668	0.671	4.33361e-20
SOCS4	1.1912e-24	1.39689	0.213	0.055	4.35992e-20
SLC7A6	1.19731e-24	0.736894	0.482	0.231	4.38228e-20
NRIP1	1.27242e-24	1.28071	0.278	0.098	4.65718e-20
ACACA	1.29551e-24	1.17319	0.303	0.115	4.7417e-20
CD47	1.30519e-24	0.531296	0.814	0.543	4.77712e-20
RSRC2	1.32602e-24	0.573974	0.729	0.436	4.85336e-20
SCYL2	1.35089e-24	1.06608	0.316	0.119	4.94438e-20
PSEN1	1.42265e-24	0.920083	0.455	0.221	5.20703e-20
HCST	1.46191e-24	-0.691872	0.836	0.851	5.35073e-20
ARPP19	1.5242e-24	0.822151	0.441	0.201	5.57872e-20
CYP51A1	1.60125e-24	1.00961	0.332	0.131	5.86074e-20
NDUFB2	1.60689e-24	-0.770162	0.636	0.664	5.88137e-20
CUL2	1.72343e-24	0.938691	0.385	0.168	6.30793e-20
CAMK2G	1.75669e-24	0.904416	0.394	0.173	6.42965e-20
TSPAN5	1.81288e-24	1.11511	0.392	0.185	6.63532e-20
USP10	1.83364e-24	0.627782	0.598	0.328	6.71131e-20
DYNLL1	1.84414e-24	-0.951964	0.501	0.589	6.74975e-20
CHFR	1.86044e-24	0.90238	0.426	0.198	6.80939e-20
KANK1	1.8905e-24	1.43893	0.346	0.16	6.9194e-20
EFTUD2	2.03477e-24	1.10215	0.288	0.101	7.44747e-20
MTOR	2.04425e-24	1.22392	0.282	0.101	7.48217e-20
USP33	2.04862e-24	0.788859	0.541	0.284	7.49814e-20
CCDC85B	2.13851e-24	-0.968845	0.54	0.588	7.82715e-20
SNRPD2	2.14156e-24	-0.690009	0.75	0.746	7.83834e-20
PPA2	2.16328e-24	0.830144	0.457	0.215	7.91782e-20
NOTCH2NLC	2.17047e-24	1.77822	0.184	0.041	7.94415e-20
FBXO7	2.1739e-24	0.750741	0.392	0.164	7.95668e-20
HS2ST1	2.20143e-24	1.21528	0.331	0.14	8.05746e-20
HGSNAT	2.30527e-24	1.06452	0.334	0.134	8.43751e-20
WDPCP	2.38941e-24	1.33505	0.393	0.194	8.74547e-20
CTDP1	2.45325e-24	1.17267	0.267	0.088	8.97913e-20
LATS1	2.59895e-24	0.95869	0.36	0.151	9.5124e-20
IDS	2.60902e-24	0.656718	0.589	0.312	9.54927e-20
SEC23B	2.61457e-24	1.11217	0.333	0.136	9.56958e-20
SEPTIN9	2.63326e-24	0.594682	0.8	0.547	9.63799e-20
NGLY1	2.72971e-24	0.869919	0.51	0.274	9.99102e-20
TSPOAP1-AS1	2.80799e-24	0.840156	0.411	0.183	1.02775e-19
ATP6V1G1	2.82973e-24	-0.577352	0.81	0.771	1.03571e-19
SLC20A2	2.84445e-24	1.03825	0.373	0.162	1.0411e-19
NT5C2	3.03699e-24	0.83217	0.473	0.235	1.11157e-19
LINC01578	3.05126e-24	0.457712	0.912	0.713	1.11679e-19
RCOR3	3.08507e-24	1.01328	0.339	0.136	1.12917e-19
INTS4	3.12028e-24	1.12332	0.272	0.092	1.14205e-19
BST2	3.17207e-24	-1.0465	0.433	0.523	1.16101e-19
MORF4L2	3.19838e-24	0.690966	0.601	0.331	1.17064e-19
ITM2B	3.35728e-24	-0.380105	0.961	0.963	1.2288e-19
MNAT1	3.3575e-24	1.02101	0.426	0.21	1.22888e-19
SOCS3	3.45139e-24	0.80001	0.588	0.347	1.26324e-19
LRRC37A3	3.45651e-24	1.49639	0.207	0.053	1.26512e-19
CUBN	3.55077e-24	1.52732	0.211	0.057	1.29962e-19
YIPF4	3.6202e-24	0.909526	0.448	0.216	1.32503e-19
LIN52	3.66217e-24	1.7138	0.242	0.079	1.34039e-19
EIF4G1	3.68313e-24	1.00995	0.305	0.113	1.34806e-19
LTN1	3.79094e-24	0.931911	0.357	0.146	1.38752e-19
ATP5ME	4.01555e-24	-0.689861	0.674	0.687	1.46973e-19
NPAT	4.29813e-24	0.776198	0.436	0.2	1.57316e-19
GIMAP1	4.31279e-24	-0.804927	0.649	0.676	1.57853e-19
EPM2AIP1	4.49345e-24	1.12141	0.258	0.081	1.64465e-19
IL4R	4.60462e-24	0.849149	0.401	0.178	1.68534e-19
UNC13D	5.0395e-24	1.03982	0.308	0.115	1.84451e-19
MDFIC	5.0489e-24	0.636358	0.778	0.556	1.84795e-19
ABHD12	5.1077e-24	1.42835	0.265	0.092	1.86947e-19
TTC37	5.51763e-24	0.888866	0.452	0.224	2.01951e-19
TGIF2	5.68751e-24	1.13807	0.278	0.096	2.08168e-19
CATSPERB	5.99656e-24	1.40042	0.253	0.082	2.1948e-19
DPM1	6.06301e-24	0.763104	0.404	0.174	2.21912e-19
TVP23C	6.09426e-24	1.32941	0.244	0.078	2.23056e-19
PCMTD1	6.11e-24	0.572197	0.593	0.313	2.23632e-19
SPPL2A	6.17454e-24	1.08651	0.37	0.162	2.25994e-19
MFN1	6.37856e-24	1.12291	0.276	0.094	2.33462e-19
SLC35E2A	6.46225e-24	1.6194	0.19	0.045	2.36525e-19
AC007216.4	6.82323e-24	1.02525	0.322	0.124	2.49737e-19
ELP1	7.02759e-24	1.26456	0.237	0.072	2.57217e-19
SERP1	7.29147e-24	-0.501668	0.843	0.821	2.66875e-19
NDUFAF7	7.3845e-24	1.22451	0.246	0.077	2.7028e-19
SMC4	7.41025e-24	0.985825	0.368	0.16	2.71222e-19
IREB2	7.50292e-24	0.995615	0.319	0.124	2.74615e-19
GMDS-DT	7.81482e-24	1.25399	0.407	0.214	2.8603e-19
MFHAS1	7.82556e-24	1.0804	0.367	0.165	2.86423e-19
UBP1	8.1144e-24	0.880523	0.343	0.139	2.96995e-19
RPS6KC1	8.20107e-24	1.34455	0.322	0.138	3.00167e-19
ERICH1	8.63989e-24	0.662611	0.506	0.252	3.16228e-19
ZRANB1	9.00972e-24	1.49994	0.223	0.065	3.29765e-19
FOXN2	9.02741e-24	0.94752	0.454	0.229	3.30412e-19
CLEC12A	9.07517e-24	-2.99135	0.032	0.139	3.3216e-19
NCALD	9.43567e-24	1.52348	0.346	0.168	3.45355e-19
NAT10	9.67608e-24	1.41762	0.215	0.061	3.54154e-19
RMND5A	9.77103e-24	1.05677	0.321	0.127	3.57629e-19
ATP8B2	1.02143e-23	0.844641	0.421	0.193	3.73855e-19
AMFR	1.05584e-23	1.24527	0.262	0.088	3.86448e-19
CEP68	1.11438e-23	0.997664	0.305	0.113	4.07873e-19
ZMYND11	1.13124e-23	0.870105	0.424	0.204	4.14043e-19
DDX24	1.14231e-23	0.481549	0.881	0.676	4.18095e-19
KIF5B	1.1451e-23	0.670129	0.564	0.294	4.19117e-19
ABL2	1.16287e-23	1.33938	0.277	0.102	4.25621e-19
SLC9A6	1.27132e-23	1.57652	0.207	0.056	4.65317e-19
RALGDS	1.29639e-23	0.761233	0.382	0.161	4.74491e-19
MORF4L1	1.30115e-23	0.442332	0.907	0.701	4.76234e-19
AGAP1	1.3787e-23	2.11427	0.176	0.04	5.04617e-19
STXBP3	1.43391e-23	0.726949	0.482	0.237	5.24824e-19
PLA2G6	1.45497e-23	1.64365	0.183	0.042	5.32533e-19
DIS3	1.6075e-23	1.00396	0.332	0.133	5.88362e-19
SNX4	1.70605e-23	1.10999	0.317	0.129	6.24433e-19
TASP1	1.72352e-23	0.979719	0.379	0.177	6.30825e-19
ALG13	1.75998e-23	0.695471	0.596	0.334	6.44171e-19
APOL6	1.76694e-23	0.788023	0.496	0.249	6.46719e-19
PCNT	1.79434e-23	1.07152	0.236	0.073	6.56745e-19
U2SURP	1.8389e-23	0.584273	0.654	0.364	6.73055e-19
WDR59	1.90162e-23	1.07796	0.307	0.119	6.96013e-19
INVS	1.95718e-23	1.37915	0.339	0.16	7.16346e-19
CTPS1	2.01224e-23	1.40455	0.238	0.076	7.365e-19
PAPOLA	2.11842e-23	0.574046	0.657	0.368	7.75364e-19
RAN	2.17279e-23	-0.685548	0.688	0.703	7.95262e-19
POLR3E	2.1986e-23	1.10803	0.275	0.096	8.04709e-19
AUH	2.26241e-23	0.952932	0.407	0.196	8.28066e-19
ANAPC1	2.29503e-23	0.951886	0.32	0.122	8.40002e-19
NUP205	2.29885e-23	1.25674	0.242	0.076	8.41403e-19
KDM4B	2.48731e-23	0.819099	0.385	0.165	9.1038e-19
CHORDC1	2.55953e-23	0.744456	0.459	0.213	9.36815e-19
ZMYM5	2.56136e-23	0.858508	0.399	0.179	9.37484e-19
SLC25A16	2.58645e-23	1.00929	0.29	0.106	9.46666e-19
PEX14	2.58835e-23	1.02966	0.391	0.186	9.47362e-19
LCLAT1	2.83797e-23	1.20007	0.326	0.138	1.03873e-18
GUK1	2.88553e-23	-0.683685	0.664	0.685	1.05613e-18
ERAP1	2.89077e-23	0.887369	0.353	0.145	1.05805e-18
SRRT	2.93373e-23	0.929497	0.336	0.134	1.07377e-18
IWS1	2.93806e-23	0.874655	0.431	0.204	1.07536e-18
USF3	2.94754e-23	1.02978	0.325	0.131	1.07883e-18
KLF3	3.01195e-23	0.671555	0.652	0.375	1.1024e-18
LCORL	3.08918e-23	1.33633	0.334	0.149	1.13067e-18
WASHC2C	3.10971e-23	1.00743	0.29	0.105	1.13819e-18
AC092120.3	3.14124e-23	1.14462	0.261	0.086	1.14973e-18
ZNF791	3.19796e-23	1.00555	0.318	0.125	1.17049e-18
ITGAL	3.31007e-23	0.833052	0.63	0.387	1.21152e-18
GALNT7	3.41638e-23	1.335	0.29	0.114	1.25043e-18
FRY	3.45317e-23	1.57463	0.309	0.133	1.26389e-18
SEC14L1	3.5275e-23	0.90953	0.343	0.143	1.2911e-18
MAN1C1	3.86398e-23	1.02602	0.367	0.164	1.41426e-18
ZFP36	3.88747e-23	0.711113	0.732	0.509	1.42285e-18
VPS41	3.93533e-23	1.0036	0.357	0.155	1.44037e-18
SYNCRIP	3.96448e-23	0.669369	0.61	0.339	1.45104e-18
BMPR2	4.0235e-23	1.39371	0.294	0.121	1.47264e-18
NSD3	4.12832e-23	0.476997	0.839	0.601	1.51101e-18
TIMM23	4.13912e-23	1.4271	0.211	0.059	1.51496e-18
MED26	4.19447e-23	1.53152	0.204	0.055	1.53522e-18
AP2B1	4.31179e-23	0.690047	0.533	0.281	1.57816e-18
TAGAP	4.60087e-23	0.549236	0.722	0.444	1.68396e-18
SIAH1	4.63038e-23	0.952567	0.279	0.099	1.69477e-18
CEP128	4.74976e-23	1.49822	0.254	0.09	1.73846e-18
RBMX	4.82704e-23	0.564763	0.792	0.523	1.76675e-18
UGGT1	4.8373e-23	0.862306	0.355	0.148	1.7705e-18
TMEM156	4.89912e-23	1.19786	0.409	0.208	1.79313e-18
ZFAS1	5.58192e-23	-0.46819	0.909	0.908	2.04304e-18
BTBD1	5.74061e-23	0.814469	0.373	0.16	2.10112e-18
KIF1B	5.75667e-23	1.33927	0.288	0.114	2.107e-18
PRNP	5.79321e-23	0.706745	0.433	0.2	2.12037e-18
AC005670.3	5.96523e-23	1.1949	0.3	0.118	2.18333e-18
MCM9	6.28494e-23	1.07932	0.347	0.15	2.30035e-18
SEPTIN7	6.28816e-23	0.453073	0.907	0.746	2.30153e-18
CSNK1G2	6.79212e-23	0.764699	0.472	0.228	2.48598e-18
DPP8	6.95694e-23	0.925159	0.375	0.165	2.54631e-18
PPP1R21	7.43322e-23	0.798085	0.46	0.233	2.72063e-18
ODC1	7.59529e-23	0.640468	0.557	0.295	2.77995e-18
PCBP1-AS1	7.64214e-23	0.933628	0.337	0.14	2.7971e-18
PIAS2	8.06901e-23	1.19087	0.28	0.103	2.95334e-18
CABIN1	8.14203e-23	0.733252	0.399	0.176	2.98006e-18
NFIA	8.16441e-23	1.67266	0.233	0.078	2.98826e-18
PIGN	8.46852e-23	1.31393	0.248	0.084	3.09956e-18
NBPF15	8.61556e-23	0.992024	0.257	0.085	3.15338e-18
BHLHE40	8.62694e-23	1.38318	0.21	0.06	3.15755e-18
PPTC7	8.80187e-23	0.942928	0.344	0.144	3.22157e-18
PHLPP2	9.16604e-23	1.417	0.212	0.061	3.35486e-18
ZNF506	9.2842e-23	0.68208	0.468	0.224	3.39811e-18
ATXN7L1	9.88756e-23	0.914277	0.454	0.24	3.61895e-18
UBXN2A	9.95988e-23	0.910738	0.38	0.171	3.64542e-18
PHLPP1	1.00457e-22	1.86597	0.207	0.061	3.67681e-18
COG6	1.06825e-22	1.40093	0.239	0.08	3.90991e-18
PPHLN1	1.0724e-22	0.589481	0.7	0.439	3.9251e-18
RRM1	1.09663e-22	0.925626	0.366	0.16	4.01377e-18
SGK1	1.13416e-22	1.56166	0.205	0.058	4.15115e-18
BTG2	1.16774e-22	0.518456	0.848	0.623	4.27406e-18
UBN1	1.17488e-22	0.875088	0.416	0.196	4.30019e-18
LRRC8B	1.18366e-22	1.25013	0.281	0.106	4.33231e-18
MICU1	1.20921e-22	1.17456	0.354	0.165	4.42582e-18
GTF2I	1.2158e-22	0.645075	0.548	0.291	4.44994e-18
PRR14L	1.24264e-22	0.900494	0.347	0.147	4.54818e-18
FAM153B	1.24983e-22	2.03483	0.152	0.028	4.57451e-18
ORC2	1.36216e-22	1.00949	0.362	0.163	4.98564e-18
IVNS1ABP	1.37013e-22	0.757896	0.49	0.25	5.0148e-18
RAB18	1.38681e-22	0.76131	0.477	0.242	5.07585e-18
ARHGAP30	1.5265e-22	0.530494	0.644	0.354	5.58714e-18
TPK1	1.54426e-22	0.916603	0.48	0.266	5.65216e-18
TAB2	1.57889e-22	0.660141	0.685	0.445	5.77889e-18
PTDSS1	1.62457e-22	1.04142	0.29	0.109	5.94609e-18
PDE4DIP	1.71723e-22	1.2543	0.212	0.061	6.28525e-18
MAFF	1.72029e-22	1.7737	0.179	0.043	6.29645e-18
EPS15L1	1.75314e-22	1.02817	0.327	0.134	6.41667e-18
LPIN2	1.8112e-22	0.641038	0.686	0.428	6.62919e-18
PHLDB2	1.85315e-22	2.32482	0.135	0.02	6.78272e-18
ERAP2	1.87099e-22	0.858891	0.39	0.178	6.84802e-18
ETFDH	1.89045e-22	1.20852	0.238	0.076	6.91922e-18
AATF	1.95086e-22	0.772981	0.477	0.237	7.14034e-18
LRRC75A	2.04324e-22	1.3462	0.198	0.052	7.47845e-18
SLC17A5	2.0941e-22	1.13251	0.263	0.093	7.6646e-18
ELP3	2.22656e-22	0.928664	0.309	0.123	8.14945e-18
EGLN1	2.38014e-22	0.995001	0.309	0.126	8.71157e-18
CDK19	2.4081e-22	1.35229	0.314	0.139	8.81387e-18
CSF3R	2.44028e-22	-2.71968	0.038	0.143	8.93165e-18
BMS1	2.46628e-22	0.943168	0.31	0.122	9.02681e-18
SLC10A7	2.48299e-22	1.39615	0.259	0.095	9.088e-18
GTF2IRD2	2.51906e-22	1.79528	0.159	0.032	9.22001e-18
URI1	2.57594e-22	0.546383	0.768	0.516	9.42821e-18
GTF2F2	2.58993e-22	0.857559	0.422	0.208	9.47941e-18
TOR1AIP2	2.60979e-22	0.779151	0.355	0.147	9.5521e-18
SMC1A	2.65529e-22	0.734502	0.46	0.229	9.71861e-18
CS	2.66448e-22	1.06454	0.308	0.124	9.75226e-18
CWF19L1	2.70739e-22	0.995004	0.278	0.102	9.90934e-18
GARS-DT	2.82311e-22	0.947763	0.371	0.165	1.03329e-17
G2E3	2.82812e-22	0.879712	0.358	0.157	1.03512e-17
RB1	2.87458e-22	0.691485	0.603	0.359	1.05213e-17
EIF2S3	2.90365e-22	0.489029	0.795	0.537	1.06276e-17
STX12	2.95529e-22	0.863473	0.444	0.225	1.08166e-17
IFITM2	3.02393e-22	-0.88899	0.63	0.662	1.10679e-17
ETFA	3.10987e-22	0.781811	0.443	0.217	1.13824e-17
NFATC2IP	3.25968e-22	0.827018	0.375	0.165	1.19308e-17
ATG2A	3.32994e-22	1.34105	0.233	0.075	1.21879e-17
WASHC2A	3.40642e-22	1.07676	0.249	0.083	1.24678e-17
TRIM62	3.42719e-22	1.97184	0.156	0.031	1.25439e-17
RNF145	3.59708e-22	0.67142	0.543	0.294	1.31657e-17
ZC3H14	3.60438e-22	1.09046	0.275	0.101	1.31924e-17
PAPOLG	3.78581e-22	1.16758	0.252	0.087	1.38564e-17
OSBPL2	3.80476e-22	1.17089	0.229	0.071	1.39258e-17
AOAH	3.91373e-22	1.86767	0.348	0.166	1.43246e-17
GMCL1	3.9154e-22	0.835911	0.37	0.162	1.43308e-17
GSAP	4.02752e-22	1.41453	0.254	0.091	1.47411e-17
SPEF2	4.03614e-22	1.35815	0.214	0.064	1.47727e-17
CARD16	4.30342e-22	-1.12937	0.379	0.477	1.5751e-17
ABCF1	4.35902e-22	0.620445	0.538	0.281	1.59544e-17
SON	4.47043e-22	0.404929	0.908	0.689	1.63622e-17
WWP2	4.50476e-22	0.862172	0.477	0.254	1.64879e-17
TSC22D1	4.62751e-22	1.24775	0.285	0.114	1.69371e-17
ELMSAN1	4.66423e-22	1.01295	0.296	0.114	1.70716e-17
VPS54	4.69484e-22	1.07405	0.338	0.149	1.71836e-17
TRAPPC8	4.70252e-22	0.922459	0.321	0.131	1.72117e-17
NUBPL	4.76651e-22	1.3919	0.319	0.143	1.74459e-17
ANKS1A	4.80144e-22	1.29706	0.267	0.102	1.75738e-17
MED17	4.88334e-22	0.880235	0.347	0.147	1.78735e-17
TFCP2	4.91925e-22	0.941151	0.405	0.198	1.80049e-17
NOCT	4.94875e-22	1.12582	0.24	0.08	1.81129e-17
GLUD1	4.97142e-22	0.765639	0.445	0.224	1.81959e-17
PYHIN1	4.9918e-22	0.86777	0.571	0.352	1.82705e-17
KPNA2	5.19062e-22	1.06465	0.289	0.11	1.89982e-17
GNA12	5.24828e-22	1.58943	0.215	0.067	1.92092e-17
MPP5	5.35464e-22	1.4921	0.218	0.068	1.95985e-17
A2M	5.41315e-22	1.51139	0.354	0.175	1.98127e-17
NCKAP1L	5.49306e-22	0.642538	0.473	0.232	2.01052e-17
COX10	5.63932e-22	1.38237	0.23	0.076	2.06405e-17
CLASRP	5.75623e-22	0.880231	0.374	0.169	2.10684e-17
AHCYL2	5.95736e-22	1.29201	0.366	0.184	2.18045e-17
PPIG	6.07817e-22	0.586877	0.702	0.43	2.22467e-17
AC016831.1	6.19696e-22	2.16618	0.134	0.02	2.26815e-17
DNMT3A	6.2428e-22	0.792462	0.358	0.155	2.28493e-17
UBXN1	6.26527e-22	-0.546845	0.773	0.772	2.29315e-17
HDAC5	6.47972e-22	1.13678	0.239	0.079	2.37164e-17
KLHL18	6.59518e-22	1.15868	0.282	0.108	2.4139e-17
SEC24D	6.6148e-22	1.12407	0.281	0.108	2.42108e-17
RPS6KA2	6.66924e-22	1.90257	0.2	0.059	2.44101e-17
SH3YL1	6.76013e-22	0.693987	0.473	0.237	2.47427e-17
AFG3L2	6.94103e-22	1.08574	0.256	0.089	2.54048e-17
NUS1	7.09702e-22	1.05635	0.313	0.13	2.59758e-17
ELP4	7.18474e-22	1.1648	0.418	0.228	2.62969e-17
RAB35	7.21154e-22	1.30717	0.226	0.072	2.6395e-17
RBX1	7.36306e-22	-0.838128	0.579	0.605	2.69496e-17
TMEM117	7.37243e-22	1.76353	0.225	0.077	2.69838e-17
FBXO3	7.49894e-22	0.826547	0.373	0.163	2.74469e-17
TSPYL1	7.50027e-22	0.699173	0.447	0.215	2.74518e-17
TMEM260	7.96363e-22	1.21455	0.267	0.1	2.91477e-17
VHL	8.01857e-22	1.00468	0.266	0.093	2.93488e-17
DOK6	8.11642e-22	1.6676	0.154	0.03	2.97069e-17
SMAD2	8.22902e-22	0.821243	0.453	0.233	3.01191e-17
ITGB1	8.37379e-22	0.60745	0.711	0.493	3.06489e-17
STAMBPL1	8.53342e-22	0.89148	0.365	0.16	3.12332e-17
EIF2AK2	8.59879e-22	0.867111	0.375	0.171	3.14724e-17
NDUFA1	8.67889e-22	-0.70159	0.72	0.676	3.17656e-17
MTMR3	8.9083e-22	0.942243	0.382	0.181	3.26053e-17
COG3	8.9743e-22	0.964514	0.307	0.12	3.28468e-17
PHKB	9.16102e-22	0.643384	0.507	0.267	3.35302e-17
GALNT10	9.43743e-22	1.1806	0.314	0.135	3.45419e-17
UIMC1	9.72798e-22	0.818894	0.454	0.238	3.56054e-17
FAM241A	9.8356e-22	1.2679	0.278	0.106	3.59993e-17
PPP2R1A	1.00591e-21	0.742987	0.356	0.149	3.68173e-17
GON4L	1.03037e-21	0.639728	0.523	0.28	3.77125e-17
GPR107	1.06428e-21	1.042	0.25	0.086	3.89537e-17
SUGP2	1.13559e-21	0.963727	0.305	0.121	4.15639e-17
FXR1	1.15016e-21	0.581628	0.645	0.368	4.2097e-17
GPSM3	1.18099e-21	-0.555365	0.816	0.782	4.32253e-17
NDUFB8	1.19783e-21	-0.693519	0.686	0.665	4.38419e-17
CCDC173	1.25663e-21	1.97938	0.155	0.032	4.59938e-17
FER	1.27765e-21	1.41587	0.273	0.109	4.67633e-17
ARL8B	1.28102e-21	0.868073	0.387	0.178	4.68868e-17
ANO6	1.31674e-21	0.963112	0.404	0.204	4.81939e-17
PJA2	1.38687e-21	0.651095	0.581	0.327	5.07607e-17
ZBTB40	1.39761e-21	1.24552	0.238	0.079	5.1154e-17
CD5	1.41062e-21	0.687929	0.458	0.232	5.16302e-17
EIF3B	1.47606e-21	0.674748	0.438	0.209	5.40253e-17
PSMD5	1.49894e-21	1.0736	0.288	0.112	5.48628e-17
COX6A1	1.59423e-21	-0.648463	0.698	0.694	5.83502e-17
LINC01004	1.62597e-21	0.763609	0.407	0.191	5.95122e-17
UHMK1	1.62876e-21	0.756145	0.426	0.2	5.96144e-17
ATP5MPL	1.67319e-21	-0.745054	0.651	0.655	6.12403e-17
SCAP	1.71396e-21	1.12471	0.25	0.086	6.27327e-17
PLAAT4	1.74071e-21	-0.714298	0.736	0.739	6.37118e-17
VPS39	1.74315e-21	0.943459	0.296	0.115	6.38012e-17
GATA3	1.75754e-21	0.951494	0.424	0.216	6.43276e-17
MGA	1.80718e-21	0.819205	0.419	0.204	6.61447e-17
TRMT61B	1.85411e-21	0.988894	0.29	0.112	6.78623e-17
DZIP3	1.93455e-21	1.19037	0.237	0.081	7.08066e-17
API5	1.94147e-21	0.665985	0.431	0.203	7.10597e-17
ERGIC1	1.96139e-21	1.04784	0.294	0.117	7.17887e-17
ABLIM1	2.0649e-21	0.614961	0.652	0.413	7.55773e-17
SMAD4	2.10904e-21	0.63148	0.489	0.246	7.71928e-17
CALM1	2.13821e-21	-0.341139	0.989	0.976	7.82607e-17
SACM1L	2.17646e-21	0.762879	0.388	0.177	7.96607e-17
TMEM63A	2.25419e-21	0.585063	0.506	0.257	8.25057e-17
PRKCI	2.33652e-21	1.31858	0.231	0.077	8.55189e-17
NUMB	2.3919e-21	0.679927	0.445	0.224	8.75459e-17
DHX40	2.56414e-21	0.961577	0.287	0.11	9.38502e-17
TIAM2	2.59912e-21	1.10504	0.261	0.096	9.51304e-17
VPS26A	2.72983e-21	0.795151	0.459	0.232	9.99143e-17
OXNAD1	2.81723e-21	0.570756	0.811	0.62	1.03113e-16
WDR45B	2.84243e-21	0.818927	0.323	0.131	1.04036e-16
ZNF280D	2.84683e-21	0.934487	0.317	0.132	1.04197e-16
MZT2B	2.90365e-21	-0.511813	0.865	0.825	1.06277e-16
ZNF430	2.94917e-21	0.74617	0.429	0.207	1.07943e-16
SBNO2	3.02807e-21	0.717774	0.358	0.152	1.1083e-16
DIRC3	3.11489e-21	2.15341	0.178	0.049	1.14008e-16
STX18	3.21411e-21	0.875935	0.278	0.103	1.1764e-16
ARRDC2	3.2334e-21	0.810223	0.3	0.117	1.18346e-16
IL21R	3.29463e-21	1.04293	0.274	0.104	1.20587e-16
SIMC1	3.32541e-21	1.3624	0.231	0.078	1.21713e-16
PSMB9	3.35694e-21	-0.763173	0.675	0.695	1.22867e-16
MINDY3	3.40424e-21	0.987193	0.266	0.099	1.24599e-16
CTSS	3.43269e-21	-1.02262	0.526	0.574	1.2564e-16
SLC30A9	3.53537e-21	0.792107	0.421	0.209	1.29398e-16
TBC1D22B	3.705e-21	1.63928	0.164	0.038	1.35607e-16
ADSS	3.8162e-21	0.596286	0.501	0.251	1.39677e-16
SMG7	3.85163e-21	0.949455	0.372	0.176	1.40973e-16
SNHG32	3.88586e-21	-0.865662	0.583	0.617	1.42226e-16
PSTPIP2	3.97905e-21	1.13648	0.275	0.11	1.45637e-16
CORO1B	4.03991e-21	-1.15025	0.408	0.503	1.47865e-16
SSBP3	4.19842e-21	0.941279	0.445	0.237	1.53666e-16
DICER1	4.21659e-21	0.835022	0.389	0.183	1.54331e-16
SMARCC2	4.22124e-21	0.728624	0.34	0.139	1.54502e-16
ETV3	4.22873e-21	1.14112	0.244	0.085	1.54776e-16
PPP3CB	4.46897e-21	0.73071	0.508	0.276	1.63569e-16
DDHD2	4.50763e-21	1.10099	0.233	0.076	1.64984e-16
SLC35E1	4.52315e-21	1.18074	0.221	0.07	1.65552e-16
TTC21B	4.5606e-21	0.979002	0.284	0.11	1.66922e-16
USPL1	4.6552e-21	0.89931	0.341	0.151	1.70385e-16
BAG3	4.74229e-21	1.20538	0.22	0.07	1.73573e-16
FYTTD1	4.7803e-21	0.763628	0.378	0.17	1.74964e-16
TRIP11	4.79613e-21	0.712943	0.414	0.196	1.75543e-16
NDUFA3	4.85221e-21	-0.932988	0.487	0.543	1.77596e-16
ATE1	4.98074e-21	0.840894	0.409	0.206	1.823e-16
RCAN3	5.01181e-21	0.559302	0.721	0.501	1.83437e-16
ZC3H18	5.02712e-21	0.800351	0.365	0.161	1.83998e-16
DAAM1	5.06713e-21	1.14523	0.265	0.101	1.85462e-16
DBI	5.17794e-21	-0.828743	0.564	0.595	1.89518e-16
GAB3	5.19239e-21	1.64537	0.203	0.063	1.90047e-16
NIBAN1	5.46158e-21	1.07126	0.375	0.194	1.99899e-16
XPC	5.46982e-21	0.56642	0.562	0.303	2.00201e-16
ABCA5	5.72284e-21	0.814341	0.333	0.142	2.09462e-16
RSRP1	5.92254e-21	0.411557	0.912	0.744	2.16771e-16
POM121C	6.05664e-21	0.832306	0.304	0.121	2.21679e-16
CBL	6.05994e-21	0.825496	0.44	0.227	2.218e-16
ARL4A	6.22404e-21	0.907636	0.321	0.132	2.27806e-16
ICE2	6.31072e-21	1.0271	0.302	0.124	2.30979e-16
PPP1R2	6.44474e-21	0.537841	0.814	0.592	2.35884e-16
ICOS	6.5112e-21	1.00228	0.518	0.316	2.38316e-16
NEDD8	6.64034e-21	-0.701457	0.657	0.669	2.43043e-16
AP4S1	6.69329e-21	1.10412	0.265	0.1	2.44981e-16
EXT1	6.77083e-21	1.35251	0.303	0.138	2.47819e-16
PRDX5	6.77916e-21	-1.06052	0.392	0.473	2.48124e-16
CEP78	6.92088e-21	1.3552	0.254	0.095	2.53311e-16
BIRC2	7.15064e-21	0.61924	0.421	0.197	2.61721e-16
AL360091.3	7.2012e-21	1.10056	0.275	0.105	2.63571e-16
DLEU2	7.22199e-21	0.828544	0.584	0.378	2.64332e-16
FAM102A	7.29845e-21	0.622328	0.528	0.284	2.67131e-16
DCP2	7.56074e-21	0.665382	0.5	0.26	2.76731e-16
TEX2	7.68803e-21	1.86248	0.168	0.042	2.81389e-16
ZBTB25	7.75154e-21	0.696575	0.412	0.198	2.83714e-16
IQGAP1	7.92758e-21	0.558902	0.775	0.527	2.90157e-16
DGKZ	7.92981e-21	0.58432	0.596	0.332	2.90239e-16
YY1AP1	8.06623e-21	0.986798	0.329	0.142	2.95232e-16
OPTN	8.2979e-21	0.616279	0.613	0.359	3.03711e-16
ACAD11	8.32679e-21	1.71905	0.164	0.039	3.04769e-16
CCNT1	8.364e-21	0.618621	0.506	0.261	3.06131e-16
TMEM263	8.45033e-21	0.779154	0.357	0.156	3.09291e-16
ACO2	8.45405e-21	0.813797	0.356	0.16	3.09427e-16
ISCU	8.68099e-21	-0.761764	0.609	0.621	3.17733e-16
CSPP1	8.77356e-21	0.910948	0.349	0.158	3.21121e-16
AL589693.1	8.95856e-21	1.9327	0.33	0.183	3.27892e-16
TRIM56	1.07111e-20	0.865283	0.331	0.144	3.92036e-16
ZNF43	1.07877e-20	0.788833	0.304	0.122	3.9484e-16
CENPP	1.0845e-20	2.04678	0.169	0.044	3.96939e-16
TP53INP1	1.19851e-20	1.17867	0.237	0.084	4.38666e-16
CSNK1E	1.29086e-20	0.866887	0.232	0.076	4.72467e-16
NF1	1.37691e-20	0.961737	0.346	0.168	5.03964e-16
ZNF827	1.38492e-20	1.46657	0.218	0.073	5.06895e-16
PRPF3	1.4266e-20	0.736078	0.337	0.142	5.22151e-16
SEL1L	1.46734e-20	0.785605	0.319	0.134	5.3706e-16
ATG16L1	1.48815e-20	0.895638	0.312	0.129	5.4468e-16
DLST	1.49777e-20	0.629298	0.448	0.217	5.482e-16
AC093535.1	1.50732e-20	2.51691	0.117	0.015	5.51694e-16
SPCS1	1.50891e-20	-0.611715	0.712	0.691	5.52274e-16
MROH1	1.5326e-20	1.21533	0.23	0.078	5.60946e-16
ZBTB43	1.53567e-20	1.19569	0.218	0.07	5.6207e-16
FNIP2	1.5666e-20	1.56261	0.194	0.059	5.7339e-16
RBM10	1.58613e-20	1.06915	0.256	0.093	5.8054e-16
NEAT1	1.6479e-20	0.577035	0.908	0.793	6.03148e-16
HSPH1	1.67737e-20	0.834039	0.444	0.232	6.13935e-16
MARCH8	1.68653e-20	0.860084	0.319	0.136	6.17287e-16
KMT5B	1.8033e-20	0.828664	0.378	0.18	6.60027e-16
ANKMY1	1.85437e-20	1.17421	0.292	0.124	6.78718e-16
KHDC4	1.9725e-20	0.741627	0.351	0.154	7.21956e-16
AP3D1	2.00469e-20	0.750981	0.324	0.134	7.33737e-16
SUPT7L	2.01291e-20	1.28269	0.2	0.059	7.36746e-16
KIAA1328	2.01963e-20	1.32842	0.355	0.184	7.39204e-16
ITGA6	2.02583e-20	0.729211	0.528	0.292	7.41475e-16
SUN1	2.07729e-20	0.968837	0.246	0.086	7.6031e-16
ZNF124	2.10564e-20	1.39478	0.191	0.055	7.70687e-16
VPS50	2.11486e-20	0.855884	0.336	0.149	7.74061e-16
VPS9D1	2.15206e-20	1.32708	0.207	0.064	7.87676e-16
LPXN	2.16361e-20	0.59601	0.56	0.308	7.91901e-16
TM9SF2	2.16442e-20	0.703827	0.464	0.238	7.922e-16
KRIT1	2.32308e-20	0.810752	0.402	0.193	8.50271e-16
PSIP1	2.64526e-20	0.501041	0.8	0.566	9.68191e-16
EPRS	2.64838e-20	0.660396	0.477	0.248	9.69334e-16
MAP4K3	2.65676e-20	1.31663	0.266	0.11	9.724e-16
UNK	2.69928e-20	0.986382	0.268	0.101	9.87962e-16
SDHA	2.70959e-20	0.638489	0.55	0.299	9.91736e-16
UBN2	2.71013e-20	1.31438	0.195	0.058	9.91936e-16
RANBP10	2.72061e-20	1.22642	0.231	0.08	9.95769e-16
ARCN1	2.77686e-20	0.739926	0.358	0.156	1.01636e-15
BIRC3	2.78307e-20	0.60781	0.613	0.366	1.01863e-15
ZNF431	2.78737e-20	0.649175	0.382	0.175	1.02021e-15
DRAP1	2.81583e-20	-0.894371	0.523	0.557	1.03062e-15
FEM1C	3.1792e-20	0.897863	0.273	0.103	1.16362e-15
BIN3	3.32173e-20	0.910399	0.293	0.12	1.21579e-15
FYCO1	3.38097e-20	1.01637	0.215	0.068	1.23747e-15
PGRMC2	3.40075e-20	0.764329	0.309	0.124	1.24471e-15
SOCS1	3.41738e-20	0.703147	0.495	0.269	1.25079e-15
KANSL3	3.48262e-20	0.905044	0.26	0.095	1.27467e-15
UBE2Q2	3.56657e-20	0.726192	0.428	0.216	1.3054e-15
SELENOW	3.58934e-20	-0.753794	0.614	0.627	1.31373e-15
AC013264.1	3.60166e-20	1.10092	0.191	0.054	1.31824e-15
TET3	3.64707e-20	1.19586	0.263	0.102	1.33486e-15
ZNF700	3.66998e-20	1.04627	0.252	0.093	1.34325e-15
SGPP2	3.70851e-20	2.28746	0.138	0.027	1.35735e-15
CCDC66	3.74335e-20	0.630512	0.57	0.324	1.3701e-15
NDUFA12	3.80764e-20	-0.764339	0.592	0.601	1.39364e-15
ANKRD10	3.91229e-20	0.602076	0.403	0.186	1.43194e-15
PRH1	3.9567e-20	1.11145	0.365	0.182	1.44819e-15
SCAMP1	3.99435e-20	0.784429	0.334	0.144	1.46197e-15
PRKRA	4.02246e-20	0.898007	0.338	0.149	1.47226e-15
GFPT1	4.04499e-20	0.966141	0.314	0.137	1.48051e-15
EXT2	4.27087e-20	1.33705	0.234	0.084	1.56318e-15
SETD3	4.31334e-20	0.962479	0.292	0.12	1.57872e-15
FAM117A	4.36877e-20	0.595614	0.508	0.272	1.59901e-15
JADE1	4.4025e-20	0.772105	0.348	0.154	1.61136e-15
SAP18	4.45712e-20	-0.638873	0.732	0.699	1.63135e-15
PRMT3	4.48771e-20	1.03893	0.278	0.111	1.64255e-15
CRTC1	4.51134e-20	1.02091	0.28	0.114	1.65119e-15
TSTD1	4.64736e-20	-0.833073	0.554	0.579	1.70098e-15
EWSR1	4.74263e-20	0.59365	0.503	0.258	1.73585e-15
TBC1D31	4.78679e-20	1.30018	0.198	0.06	1.75201e-15
LMNB1	4.98504e-20	1.14591	0.268	0.106	1.82457e-15
CCDC146	5.0264e-20	1.55866	0.217	0.076	1.83971e-15
SIRT2	5.07417e-20	0.775329	0.355	0.161	1.8572e-15
ZNF708	5.1207e-20	0.712723	0.404	0.191	1.87423e-15
CLTC	5.13273e-20	0.776614	0.372	0.174	1.87863e-15
MTMR12	5.14808e-20	0.941958	0.302	0.126	1.88425e-15
GATD3B	5.2751e-20	1.58423	0.158	0.037	1.93074e-15
ZNF281	5.3016e-20	1.15509	0.204	0.063	1.94044e-15
PRPF18	5.33275e-20	0.704695	0.385	0.18	1.95184e-15
BNIP3L	5.46306e-20	0.621414	0.499	0.262	1.99954e-15
MT-CO3	5.53349e-20	-0.184804	1	1	2.02531e-15
DDT	5.5796e-20	-0.865305	0.509	0.567	2.04219e-15
CEP57	5.58042e-20	0.661378	0.542	0.304	2.04249e-15
PWWP2A	5.62935e-20	0.83681	0.337	0.147	2.0604e-15
SLC9A1	5.85857e-20	1.43478	0.171	0.044	2.1443e-15
ANGEL2	5.88174e-20	0.953758	0.276	0.108	2.15278e-15
EIF4E	6.20587e-20	0.732896	0.428	0.213	2.27141e-15
DTNBP1	6.21509e-20	0.911305	0.391	0.199	2.27478e-15
MAP3K7	6.21903e-20	0.900978	0.285	0.115	2.27623e-15
CRK	6.28669e-20	0.909263	0.283	0.112	2.30099e-15
ELOA	6.58551e-20	1.06278	0.232	0.079	2.41036e-15
MXD1	6.71305e-20	0.816944	0.329	0.142	2.45704e-15
DAB1	6.89601e-20	2.09276	0.162	0.042	2.52401e-15
ZC3H12D	7.11278e-20	0.792575	0.379	0.18	2.60335e-15
SLC4A5	7.30054e-20	2.0664	0.136	0.026	2.67207e-15
MYNN	7.3135e-20	1.16942	0.206	0.064	2.67682e-15
NBN	7.338e-20	0.860928	0.289	0.117	2.68578e-15
TYROBP	7.37023e-20	-1.29743	0.101	0.234	2.69758e-15
DDX58	7.47355e-20	0.850995	0.358	0.166	2.7354e-15
CSNK1A1	7.48092e-20	0.571997	0.743	0.47	2.73809e-15
RTN4	7.76508e-20	0.610664	0.694	0.459	2.8421e-15
IER2	7.81172e-20	-0.499087	0.939	0.937	2.85917e-15
AC002460.2	7.81534e-20	2.67428	0.137	0.028	2.86049e-15
SLC12A6	7.82589e-20	0.880955	0.434	0.236	2.86435e-15
UST	7.88424e-20	1.47943	0.266	0.113	2.88571e-15
CALM2	7.9699e-20	-0.473121	0.853	0.821	2.91706e-15
RUFY2	8.07872e-20	1.22477	0.226	0.079	2.95689e-15
ARMH4	8.27323e-20	0.906429	0.3	0.124	3.02808e-15
ATP5MD	8.28974e-20	-0.729323	0.644	0.648	3.03413e-15
HERC5	8.38884e-20	1.13591	0.212	0.069	3.0704e-15
NR2C1	8.55046e-20	1.01584	0.263	0.1	3.12955e-15
LRRC37B	8.58196e-20	1.02839	0.238	0.085	3.14108e-15
BX890604.2	8.81962e-20	0.978929	0.239	0.083	3.22807e-15
ARMC8	9.69465e-20	0.722675	0.431	0.218	3.54834e-15
TWF1	9.81041e-20	1.33338	0.186	0.053	3.59071e-15
HLA-DRA	9.91314e-20	-1.66265	0.171	0.302	3.62831e-15
BTBD10	1.00596e-19	0.887184	0.346	0.16	3.68191e-15
POLK	1.04068e-19	1.02741	0.307	0.135	3.80898e-15
PMPCB	1.10199e-19	0.532148	0.484	0.245	4.03339e-15
GALK2	1.11649e-19	0.841537	0.333	0.149	4.08645e-15
SLC25A26	1.12563e-19	0.712814	0.493	0.27	4.11992e-15
ANKRD13A	1.18834e-19	0.830263	0.334	0.146	4.34944e-15
HERC3	1.20695e-19	0.771165	0.475	0.256	4.41756e-15
TRMT44	1.20853e-19	2.2355	0.127	0.022	4.42334e-15
ATP11A	1.25229e-19	0.865971	0.368	0.179	4.58352e-15
NARS2	1.25962e-19	1.22934	0.245	0.093	4.61035e-15
PLEKHA1	1.26694e-19	0.734614	0.45	0.23	4.63713e-15
UXT	1.33478e-19	-0.571075	0.792	0.757	4.88544e-15
SLC25A12	1.36561e-19	0.864791	0.373	0.178	4.99826e-15
RSU1	1.43766e-19	0.856157	0.433	0.231	5.26198e-15
ZNF721	1.45114e-19	0.638323	0.577	0.327	5.3113e-15
KTN1	1.45342e-19	0.537954	0.693	0.445	5.31968e-15
ZDHHC18	1.54937e-19	1.0833	0.243	0.088	5.67084e-15
GREM2	1.57183e-19	2.81993	0.15	0.037	5.75307e-15
AC137810.1	1.57454e-19	1.96832	0.162	0.042	5.76299e-15
SLC35E2B	1.60536e-19	1.01308	0.257	0.097	5.87577e-15
SNIP1	1.60939e-19	0.816695	0.304	0.126	5.89054e-15
VIRMA	1.61781e-19	0.763407	0.358	0.168	5.92134e-15
NUP155	1.63127e-19	1.33654	0.183	0.053	5.97063e-15
ZNF789	1.65126e-19	0.774261	0.308	0.128	6.04379e-15
NPM1	1.81338e-19	-0.305029	0.975	0.967	6.63717e-15
PHF8	1.81356e-19	0.972959	0.266	0.104	6.63781e-15
SIAH2	1.90536e-19	0.610599	0.487	0.256	6.97381e-15
SLA	1.92419e-19	0.696016	0.603	0.355	7.04274e-15
AC005037.1	1.93823e-19	0.994036	0.234	0.084	7.09412e-15
NFKBID	2.00184e-19	1.15299	0.266	0.107	7.32694e-15
USP20	2.02546e-19	0.808039	0.331	0.144	7.4134e-15
ZFP91	2.05529e-19	0.812468	0.298	0.123	7.52255e-15
PDCD6IP	2.14482e-19	0.643798	0.516	0.28	7.85026e-15
AC093019.2	2.18801e-19	1.3173	0.183	0.052	8.00834e-15
AC079781.5	2.19697e-19	0.596172	0.592	0.343	8.04115e-15
RNF168	2.21935e-19	0.853337	0.351	0.162	8.12306e-15
EIF3E	2.29981e-19	-0.414635	0.928	0.922	8.41752e-15
GRASP	2.3177e-19	1.30149	0.186	0.054	8.48301e-15
UHRF1BP1	2.31792e-19	1.39344	0.181	0.052	8.48383e-15
FBXL5	2.35217e-19	0.735551	0.461	0.246	8.60918e-15
PAQR3	2.38129e-19	1.3828	0.169	0.044	8.71575e-15
USP22	2.3816e-19	0.598913	0.547	0.302	8.71688e-15
MIATNB	2.3974e-19	0.839347	0.332	0.149	8.77473e-15
SMAD7	2.43813e-19	1.14225	0.196	0.061	8.92379e-15
LDLR	2.456e-19	1.19758	0.23	0.083	8.9892e-15
LYST	2.55724e-19	0.540693	0.471	0.247	9.35977e-15
NPLOC4	2.5718e-19	0.787618	0.327	0.144	9.41304e-15
LINC01588	2.59353e-19	0.845824	0.312	0.135	9.49257e-15
LIN54	2.59392e-19	1.13895	0.235	0.086	9.49401e-15
NUB1	2.66669e-19	0.591417	0.497	0.257	9.76034e-15
BCOR	2.81233e-19	1.03669	0.202	0.064	1.02934e-14
ANKAR	2.88771e-19	1.41615	0.204	0.067	1.05693e-14
ABHD18	3.04658e-19	0.861962	0.371	0.182	1.11508e-14
FAM98B	3.05294e-19	1.02083	0.239	0.086	1.11741e-14
NPIPB4	3.05663e-19	1.52094	0.152	0.036	1.11876e-14
SYNJ1	3.19624e-19	0.990902	0.268	0.108	1.16985e-14
RBBP4	3.3225e-19	0.52016	0.457	0.225	1.21607e-14
SRCAP	3.33116e-19	0.962742	0.227	0.078	1.21924e-14
INPP5K	3.33543e-19	0.897123	0.283	0.117	1.2208e-14
NDUFB1	3.41628e-19	-0.862032	0.517	0.552	1.25039e-14
DDX60L	3.62427e-19	0.754616	0.352	0.162	1.32652e-14
CARNMT1	3.64545e-19	0.993117	0.278	0.114	1.33427e-14
TOX	3.64575e-19	1.51274	0.281	0.131	1.33438e-14
IBTK	3.64649e-19	0.794968	0.361	0.173	1.33465e-14
ARHGDIB	3.66631e-19	-0.343572	0.969	0.953	1.34191e-14
ACVR2A	3.66919e-19	1.41636	0.23	0.086	1.34296e-14
AC105052.4	3.72915e-19	1.1954	0.167	0.044	1.36491e-14
MICOS10	3.95753e-19	-0.684053	0.664	0.653	1.4485e-14
AP2A2	3.97657e-19	0.818608	0.333	0.151	1.45546e-14
LANCL2	3.99422e-19	1.36788	0.183	0.054	1.46193e-14
FAM120A	4.0232e-19	0.584578	0.454	0.227	1.47253e-14
WDR75	4.19741e-19	0.869733	0.301	0.126	1.53629e-14
AKAP8L	4.31739e-19	0.701947	0.406	0.199	1.58021e-14
CASP8	4.37205e-19	0.519638	0.675	0.425	1.60021e-14
SMAP1	4.40883e-19	0.615383	0.616	0.38	1.61367e-14
TTF2	4.42211e-19	1.11406	0.219	0.075	1.61854e-14
BRF1	4.50885e-19	1.07671	0.222	0.078	1.65028e-14
NUP50	4.72667e-19	0.703963	0.348	0.155	1.73001e-14
HM13	4.81576e-19	0.684349	0.472	0.251	1.76262e-14
SHPRH	4.90328e-19	0.88968	0.387	0.196	1.79465e-14
NBPF9	5.08194e-19	1.61074	0.139	0.029	1.86004e-14
AKAP11	5.17068e-19	0.784357	0.287	0.116	1.89252e-14
AL031428.1	5.1846e-19	1.07452	0.22	0.075	1.89762e-14
ERCC5	5.26906e-19	0.629316	0.44	0.221	1.92853e-14
CRLF3	5.28362e-19	0.528106	0.647	0.392	1.93386e-14
UAP1	5.28809e-19	1.04879	0.253	0.097	1.9355e-14
VTA1	5.35174e-19	0.875877	0.331	0.151	1.95879e-14
UNKL	5.38425e-19	1.05657	0.242	0.09	1.97069e-14
CAPRIN1	5.4022e-19	0.639638	0.445	0.228	1.97726e-14
C20orf194	5.41664e-19	1.32959	0.228	0.086	1.98254e-14
FAM20B	5.46724e-19	1.38454	0.184	0.056	2.00106e-14
RNF114	5.52318e-19	0.586681	0.407	0.197	2.02154e-14
KIAA1143	5.54795e-19	0.614162	0.355	0.157	2.0306e-14
LRIG2	5.56908e-19	1.00529	0.263	0.103	2.03834e-14
MSH6	5.69562e-19	0.959695	0.232	0.084	2.08466e-14
ANKFY1	5.76689e-19	0.91132	0.323	0.148	2.11074e-14
HAUS3	6.23949e-19	0.958825	0.223	0.076	2.28372e-14
UBA2	6.37471e-19	0.693076	0.562	0.324	2.33321e-14
ANKLE2	6.40523e-19	0.726444	0.332	0.145	2.34438e-14
COG1	6.60595e-19	1.48522	0.155	0.038	2.41784e-14
ANAPC5	6.62585e-19	0.592676	0.57	0.329	2.42513e-14
ZNF682	6.82202e-19	1.11049	0.197	0.061	2.49693e-14
LYSMD3	6.8671e-19	0.823419	0.302	0.126	2.51343e-14
CDK8	6.88995e-19	1.34126	0.277	0.123	2.52179e-14
ZYG11B	7.10488e-19	1.0284	0.256	0.101	2.60046e-14
ARHGAP45	7.21645e-19	0.500338	0.681	0.409	2.64129e-14
PLEKHM1	7.49918e-19	1.09134	0.237	0.089	2.74478e-14
FAM126B	7.63585e-19	0.886849	0.348	0.169	2.7948e-14
DYNLT1	7.77792e-19	0.496562	0.717	0.455	2.84679e-14
PPIL2	8.71878e-19	0.735903	0.309	0.133	3.19116e-14
CAAP1	9.00213e-19	1.0656	0.304	0.136	3.29487e-14
PISD	9.60538e-19	0.974338	0.268	0.108	3.51567e-14
HEXA	9.90667e-19	0.846562	0.348	0.165	3.62594e-14
AC139887.2	9.93164e-19	0.913074	0.271	0.108	3.63508e-14
WDR60	9.94556e-19	1.27214	0.207	0.07	3.64017e-14
HDLBP	1.01198e-18	0.791384	0.356	0.168	3.70395e-14
PPP2R1B	1.03121e-18	1.56765	0.165	0.045	3.77432e-14
ZNF839	1.03566e-18	1.72916	0.137	0.029	3.79064e-14
SHLD1	1.03587e-18	0.946031	0.347	0.169	3.79137e-14
ROCK2	1.05976e-18	0.905574	0.325	0.15	3.87882e-14
YWHAQ	1.09226e-18	0.568116	0.656	0.418	3.99778e-14
RHBDD1	1.14534e-18	1.05647	0.333	0.163	4.19207e-14
HMGXB3	1.1552e-18	0.964206	0.226	0.08	4.22816e-14
RAB2B	1.15757e-18	1.0499	0.233	0.085	4.23681e-14
GABARAPL1	1.16927e-18	1.18225	0.212	0.073	4.27964e-14
DNAJC5	1.20105e-18	0.796713	0.349	0.166	4.39597e-14
LINC01138	1.23329e-18	0.558623	0.564	0.316	4.51398e-14
SLC44A1	1.26714e-18	1.36773	0.172	0.049	4.63784e-14
TUT7	1.32419e-18	0.679591	0.441	0.226	4.84666e-14
UBE2D2	1.34436e-18	0.401491	0.902	0.721	4.9205e-14
SLC7A1	1.38706e-18	0.757736	0.338	0.152	5.07677e-14
TACC3	1.41126e-18	0.647718	0.347	0.154	5.16535e-14
AKAP17A	1.43351e-18	0.66435	0.34	0.15	5.2468e-14
CAMTA1	1.43774e-18	0.634811	0.501	0.272	5.26227e-14
PLEKHA8	1.45298e-18	1.86637	0.147	0.035	5.31805e-14
CEP250	1.45972e-18	0.848952	0.268	0.108	5.34271e-14
ABR	1.48554e-18	0.715821	0.324	0.144	5.43724e-14
HIPK1-AS1	1.53174e-18	1.54817	0.159	0.041	5.60634e-14
CANX	1.54047e-18	0.512507	0.534	0.288	5.63826e-14
AAGAB	1.5444e-18	1.07361	0.258	0.104	5.65265e-14
SPTLC2	1.62554e-18	0.953852	0.316	0.147	5.94962e-14
CEACAM21	1.63787e-18	0.606345	0.415	0.206	5.99477e-14
RO60	1.65166e-18	0.635969	0.407	0.2	6.04523e-14
VRK2	1.6547e-18	0.882913	0.319	0.145	6.05638e-14
AC004951.1	1.69926e-18	1.45453	0.139	0.03	6.21946e-14
STRAP	1.72226e-18	0.502687	0.669	0.406	6.30363e-14
DENND5A	1.73154e-18	0.975794	0.397	0.218	6.3376e-14
PIGL	1.73753e-18	0.878935	0.356	0.176	6.35952e-14
SAMD4A	1.73923e-18	2.37912	0.115	0.019	6.36575e-14
MAP3K3	1.74194e-18	0.644946	0.458	0.237	6.37566e-14
HIBADH	1.74707e-18	1.26234	0.268	0.116	6.39445e-14
MYO6	1.79786e-18	2.00298	0.138	0.031	6.58033e-14
RUFY1	1.8038e-18	0.7815	0.33	0.149	6.6021e-14
LEF1-AS1	1.88334e-18	1.27994	0.258	0.109	6.89323e-14
DUSP10	1.93595e-18	0.97201	0.229	0.085	7.08578e-14
CCDC144A	1.94297e-18	2.26081	0.12	0.021	7.11145e-14
LEMD3	2.0725e-18	0.838836	0.305	0.132	7.58555e-14
SLC25A33	2.13593e-18	1.20765	0.234	0.09	7.81773e-14
RBSN	2.13636e-18	1.04412	0.245	0.095	7.81929e-14
TNIP1	2.14734e-18	0.58872	0.428	0.221	7.85949e-14
CLYBL	2.15132e-18	1.06194	0.337	0.166	7.87404e-14
PLEKHA5	2.15212e-18	1.67806	0.206	0.075	7.87697e-14
GALNT1	2.21271e-18	0.941179	0.313	0.142	8.09873e-14
PREPL	2.22684e-18	0.999836	0.305	0.136	8.15046e-14
UPRT	2.23827e-18	1.35336	0.19	0.061	8.1923e-14
DRG1	2.25675e-18	0.753269	0.284	0.116	8.25995e-14
SPAST	2.26173e-18	1.0252	0.281	0.122	8.27815e-14
TBC1D19	2.26906e-18	0.907732	0.304	0.135	8.30499e-14
VAC14	2.27157e-18	0.897852	0.193	0.061	8.31416e-14
SRPK1	2.29362e-18	0.714562	0.396	0.199	8.39486e-14
TLN1	2.35251e-18	0.474336	0.614	0.349	8.61041e-14
C9orf16	2.41902e-18	-0.681193	0.655	0.649	8.85387e-14
LONRF1	2.47232e-18	1.62258	0.152	0.039	9.04895e-14
REXO1	2.50035e-18	1.00938	0.2	0.064	9.15152e-14
HPS4	2.56513e-18	0.955372	0.213	0.072	9.38865e-14
CCPG1	2.57729e-18	0.71958	0.376	0.186	9.43314e-14
ATP5F1D	2.62195e-18	-0.612481	0.715	0.687	9.59659e-14
SRSF6	2.62512e-18	0.577398	0.411	0.201	9.6082e-14
TCP11L2	2.62961e-18	0.664177	0.404	0.2	9.62465e-14
ABHD15-AS1	2.6397e-18	0.757549	0.411	0.213	9.66156e-14
OPRM1	2.68438e-18	0.845946	0.272	0.111	9.82512e-14
SMPD4	2.69843e-18	0.829122	0.29	0.12	9.87653e-14
HMCES	2.71491e-18	0.645693	0.396	0.193	9.93683e-14
ARL5B	2.74842e-18	1.07627	0.217	0.077	1.00595e-13
RCL1	2.81047e-18	0.974233	0.273	0.113	1.02866e-13
UVSSA	2.85744e-18	1.40484	0.159	0.042	1.04585e-13
TRAPPC12	2.87295e-18	0.744078	0.36	0.171	1.05153e-13
RIPK1	2.91667e-18	0.521707	0.543	0.3	1.06753e-13
KDM6B	2.92921e-18	0.730254	0.353	0.165	1.07212e-13
PRPF38B	2.9948e-18	0.481919	0.652	0.385	1.09613e-13
MAP3K14	3.03736e-18	0.772014	0.329	0.15	1.11171e-13
CLEC7A	3.04594e-18	-2.84225	0.022	0.103	1.11484e-13
VPS35L	3.0946e-18	1.01801	0.268	0.113	1.13265e-13
NBPF11	3.09827e-18	1.24889	0.188	0.06	1.134e-13
LY75	3.1721e-18	0.717256	0.366	0.176	1.16102e-13
TSC2	3.198e-18	1.27951	0.193	0.062	1.1705e-13
SEC22A	3.20716e-18	1.16296	0.273	0.12	1.17385e-13
COX7A2	3.22464e-18	-0.557706	0.785	0.729	1.18025e-13
ZNF37A	3.26924e-18	0.921942	0.273	0.114	1.19657e-13
SH3RF3	3.38395e-18	2.04631	0.135	0.03	1.23856e-13
SRSF7	3.39577e-18	0.362379	0.922	0.773	1.24289e-13
MTMR14	3.42857e-18	0.631238	0.36	0.166	1.25489e-13
HNRNPD	3.46594e-18	0.439166	0.765	0.508	1.26857e-13
NONO	3.47699e-18	0.569111	0.504	0.262	1.27261e-13
TET2	3.55719e-18	0.981672	0.34	0.166	1.30197e-13
ZCCHC14	3.60001e-18	1.14303	0.224	0.082	1.31764e-13
PRKCZ	3.72687e-18	1.16986	0.198	0.066	1.36407e-13
SACS	3.74423e-18	1.16554	0.183	0.055	1.37043e-13
LINC00174	3.74663e-18	1.21246	0.201	0.069	1.37131e-13
AL136456.1	3.76021e-18	2.76027	0.16	0.047	1.37627e-13
PDE12	3.76741e-18	1.00667	0.203	0.067	1.37891e-13
CNKSR2	3.84102e-18	1.42543	0.181	0.057	1.40585e-13
EDEM1	3.85703e-18	0.731589	0.295	0.123	1.41171e-13
AC073167.1	3.86916e-18	0.717921	0.303	0.13	1.41615e-13
SLC16A10	3.94077e-18	1.03966	0.195	0.067	1.44236e-13
SS18L1	3.99475e-18	1.91092	0.125	0.024	1.46212e-13
MPRIP	3.99731e-18	0.589967	0.483	0.256	1.46305e-13
RBM17	4.11134e-18	0.466432	0.514	0.276	1.50479e-13
GTF2B	4.21227e-18	0.602631	0.559	0.322	1.54173e-13
MYO1F	4.21429e-18	1.06116	0.494	0.318	1.54247e-13
TTN	4.24843e-18	1.11196	0.253	0.104	1.55497e-13
HDAC2	4.27732e-18	0.864098	0.294	0.127	1.56554e-13
KLHDC4	4.2836e-18	0.795684	0.301	0.13	1.56784e-13
PPP2R2B	4.32576e-18	1.64683	0.212	0.083	1.58327e-13
EMSY	4.35514e-18	0.994483	0.334	0.162	1.59403e-13
TDRD3	4.39888e-18	0.772428	0.379	0.199	1.61003e-13
UFL1	4.45163e-18	0.686424	0.436	0.224	1.62934e-13
WASHC5	4.57265e-18	0.898024	0.242	0.094	1.67364e-13
CAPZB	4.70049e-18	0.373653	0.9	0.71	1.72043e-13
SP110	4.72267e-18	0.50851	0.652	0.406	1.72854e-13
ATP2A3	4.73478e-18	0.658032	0.377	0.182	1.73298e-13
SEC22C	4.91807e-18	0.709471	0.301	0.128	1.80006e-13
COX14	4.92487e-18	-0.926401	0.436	0.493	1.80255e-13
SUFU	5.026e-18	0.915685	0.266	0.11	1.83957e-13
GYPC	5.03068e-18	-0.650031	0.68	0.683	1.84128e-13
MBTPS1	5.04362e-18	0.580468	0.403	0.195	1.84601e-13
SLC39A9	5.05103e-18	1.26364	0.205	0.072	1.84873e-13
RSBN1	5.27547e-18	0.531445	0.547	0.303	1.93087e-13
KRT10	5.37844e-18	-0.780622	0.578	0.579	1.96856e-13
DEPDC5	5.42347e-18	1.26459	0.225	0.086	1.98505e-13
NEK1	5.56444e-18	0.808054	0.351	0.173	2.03664e-13
RAB28	5.59591e-18	1.02553	0.31	0.147	2.04816e-13
ADARB1	5.63312e-18	0.81682	0.339	0.159	2.06178e-13
ITFG2	5.64778e-18	0.693325	0.375	0.185	2.06714e-13
TXNDC16	5.83011e-18	1.22341	0.224	0.085	2.13388e-13
LINC01409	5.83357e-18	1.65924	0.159	0.044	2.13515e-13
PKP4	5.86325e-18	1.26012	0.228	0.089	2.14601e-13
SERTAD2	5.86761e-18	1.08987	0.246	0.098	2.1476e-13
PNO1	6.05899e-18	0.864148	0.289	0.124	2.21765e-13
SLAMF1	6.15579e-18	0.710275	0.424	0.221	2.25308e-13
ALPK1	6.1914e-18	1.61591	0.196	0.069	2.26611e-13
RUBCN	6.22468e-18	0.918972	0.251	0.1	2.2783e-13
TTBK2	6.36529e-18	0.939227	0.307	0.144	2.32976e-13
YWHAB	6.41515e-18	-0.43833	0.841	0.813	2.34801e-13
TMCO4	6.56857e-18	1.13243	0.234	0.091	2.40416e-13
A2M-AS1	6.74016e-18	1.38636	0.163	0.045	2.46696e-13
EIF4B	7.03239e-18	0.401819	0.878	0.715	2.57392e-13
EXOSC9	7.23862e-18	0.741849	0.304	0.131	2.64941e-13
GMPS	7.24778e-18	0.719158	0.397	0.202	2.65276e-13
SYT11	7.2735e-18	1.7072	0.152	0.04	2.66217e-13
SPAG1	7.27395e-18	1.29484	0.189	0.061	2.66234e-13
HSF2	7.48e-18	0.849844	0.261	0.103	2.73776e-13
GNAI3	7.49269e-18	0.638526	0.568	0.335	2.7424e-13
DMTF1	7.55852e-18	0.621525	0.413	0.205	2.76649e-13
ABCB7	7.65977e-18	0.912469	0.314	0.143	2.80355e-13
DGKA	7.82802e-18	0.494084	0.621	0.371	2.86513e-13
USP13	7.87675e-18	1.64738	0.154	0.041	2.88297e-13
B3GLCT	7.96856e-18	1.255	0.198	0.067	2.91657e-13
FAM135A	7.98752e-18	1.47219	0.171	0.052	2.92351e-13
CORO1A	7.99859e-18	-0.455247	0.908	0.879	2.92756e-13
PARP11	8.03523e-18	0.827469	0.314	0.142	2.94098e-13
C3orf35	8.03807e-18	2.07977	0.118	0.021	2.94201e-13
PANK3	8.3327e-18	1.0004	0.209	0.073	3.04985e-13
BLOC1S6	8.48934e-18	0.631016	0.354	0.164	3.10718e-13
TMEM140	8.61478e-18	0.969632	0.222	0.08	3.15309e-13
ANKZF1	8.62656e-18	0.774027	0.268	0.107	3.15741e-13
PPWD1	8.6605e-18	0.54598	0.445	0.227	3.16983e-13
ZNF92	8.91117e-18	0.762601	0.319	0.143	3.26158e-13
ORC5	9.02233e-18	1.21973	0.227	0.088	3.30226e-13
LINC02649	9.4936e-18	1.98268	0.123	0.024	3.47475e-13
STX17	9.55103e-18	0.705853	0.343	0.157	3.49577e-13
LINC01237	9.62115e-18	1.18374	0.222	0.083	3.52144e-13
FAM102B	1.00437e-17	1.64216	0.177	0.057	3.67611e-13
POU6F1	1.0787e-17	1.56476	0.135	0.03	3.94816e-13
EVL	1.08894e-17	0.319618	0.941	0.804	3.98565e-13
VPS36	1.09892e-17	0.537565	0.451	0.235	4.02217e-13
UBE3B	1.12539e-17	1.22865	0.186	0.059	4.11903e-13
PRMT7	1.14604e-17	1.24966	0.212	0.077	4.19464e-13
ZNF335	1.15764e-17	0.755731	0.286	0.122	4.23706e-13
RBM5	1.17315e-17	0.585521	0.43	0.215	4.29385e-13
CAMSAP1	1.18271e-17	1.3629	0.167	0.049	4.32883e-13
RAB12	1.18305e-17	0.957352	0.209	0.074	4.33008e-13
ATG14	1.18934e-17	1.02757	0.271	0.115	4.3531e-13
POLA1	1.20626e-17	1.64903	0.156	0.043	4.41505e-13
FOCAD	1.21336e-17	0.906098	0.292	0.133	4.44101e-13
PCED1B	1.24195e-17	0.529304	0.8	0.636	4.54567e-13
WDR47	1.28735e-17	1.58324	0.183	0.061	4.71182e-13
DROSHA	1.28781e-17	1.19203	0.225	0.085	4.71352e-13
NSMAF	1.35693e-17	0.766995	0.341	0.168	4.96652e-13
CAND1	1.36516e-17	0.587574	0.45	0.234	4.99662e-13
REX1BD	1.38866e-17	-0.801893	0.546	0.566	5.08265e-13
AXIN1	1.42704e-17	0.966204	0.262	0.109	5.22312e-13
MICAL3	1.46544e-17	1.32363	0.176	0.054	5.36367e-13
RASGEF1B	1.48294e-17	1.09552	0.212	0.077	5.4277e-13
GCN1	1.56236e-17	0.791414	0.246	0.096	5.71841e-13
NORAD	1.59001e-17	0.494787	0.424	0.209	5.81959e-13
RAC2	1.61191e-17	-0.535343	0.802	0.792	5.89974e-13
SLC30A5	1.61836e-17	0.768873	0.331	0.155	5.92335e-13
DIS3L	1.62314e-17	1.14012	0.202	0.07	5.94085e-13
MEX3C	1.63831e-17	1.04038	0.207	0.073	5.9964e-13
TMEM267	1.65281e-17	0.818696	0.308	0.14	6.04946e-13
CNOT6	1.71096e-17	1.01244	0.232	0.089	6.26227e-13
CDC40	1.71217e-17	0.527393	0.46	0.238	6.26671e-13
TRIM38	1.77994e-17	0.614623	0.406	0.208	6.51475e-13
MPHOSPH9	1.81902e-17	0.648203	0.365	0.177	6.65779e-13
WDR37	1.85894e-17	0.622895	0.521	0.297	6.80389e-13
FBXW8	1.91239e-17	1.35958	0.181	0.059	6.99953e-13
TBC1D32	1.93189e-17	1.28511	0.222	0.087	7.07093e-13
USP38	1.94167e-17	0.954043	0.218	0.079	7.10671e-13
CCDC134	1.94383e-17	1.69008	0.164	0.049	7.11461e-13
CPQ	1.96831e-17	0.8286	0.41	0.223	7.20423e-13
SPTLC1	1.98027e-17	0.659954	0.406	0.208	7.24799e-13
RETREG1	2.02794e-17	0.883539	0.438	0.253	7.42247e-13
IQCG	2.06047e-17	0.760815	0.28	0.116	7.54151e-13
DCAF16	2.18348e-17	0.736021	0.252	0.099	7.99177e-13
AP3S1	2.18422e-17	0.584369	0.363	0.174	7.99446e-13
APLP2	2.196e-17	0.579522	0.369	0.179	8.03757e-13
RIC8B	2.20559e-17	1.16073	0.209	0.076	8.07269e-13
PDE4B	2.24631e-17	0.691052	0.485	0.288	8.22172e-13
VCL	2.25639e-17	0.942859	0.346	0.173	8.25861e-13
RCSD1	2.2742e-17	0.46342	0.752	0.516	8.3238e-13
EIF4H	2.27859e-17	0.472826	0.565	0.312	8.33985e-13
RPA1	2.29202e-17	0.744964	0.325	0.15	8.38902e-13
PIGB	2.3811e-17	1.121	0.205	0.074	8.71507e-13
HACE1	2.39524e-17	1.47964	0.149	0.039	8.76683e-13
AP000331.1	2.40171e-17	0.646744	0.308	0.135	8.79051e-13
BANP	2.49356e-17	0.64339	0.332	0.154	9.12669e-13
TMEM184B	2.4995e-17	1.17707	0.193	0.065	9.14841e-13
MCMBP	2.52387e-17	0.733439	0.319	0.146	9.23762e-13
CHCHD3	2.56908e-17	0.711236	0.511	0.298	9.4031e-13
MAML1	2.59102e-17	0.900922	0.256	0.106	9.48341e-13
NEDD1	2.60921e-17	0.923618	0.263	0.11	9.54998e-13
RHOT1	2.68897e-17	0.924014	0.313	0.145	9.84191e-13
TMEM123	2.73635e-17	0.461555	0.795	0.608	1.00153e-12
SF3B3	2.77169e-17	0.599833	0.349	0.163	1.01447e-12
PPIP5K2	2.7793e-17	0.818579	0.371	0.192	1.01725e-12
NCBP3	2.806e-17	0.864755	0.247	0.098	1.02702e-12
AKAP7	2.94766e-17	0.80406	0.352	0.176	1.07887e-12
CISH	2.96943e-17	-1.55654	0.166	0.284	1.08684e-12
SCMH1	3.00922e-17	1.05007	0.324	0.164	1.10141e-12
STOM	3.0512e-17	0.763445	0.289	0.126	1.11677e-12
SIK2	3.06783e-17	1.06791	0.284	0.129	1.12286e-12
LNPK	3.08328e-17	0.89672	0.253	0.102	1.12851e-12
TEX10	3.25702e-17	1.07584	0.212	0.077	1.1921e-12
LRRFIP2	3.25785e-17	0.698991	0.38	0.195	1.19241e-12
FAS	3.26068e-17	0.978279	0.249	0.101	1.19344e-12
OGDH	3.28899e-17	0.632118	0.519	0.302	1.2038e-12
CHAF1A	3.29641e-17	1.62231	0.119	0.023	1.20652e-12
MAPKBP1	3.33831e-17	1.56421	0.149	0.04	1.22185e-12
CSTB	3.37159e-17	-0.755256	0.557	0.579	1.23403e-12
MIS18BP1	3.38338e-17	0.819015	0.341	0.168	1.23835e-12
MAPRE2	3.39184e-17	0.558469	0.678	0.45	1.24145e-12
GANC	3.40707e-17	1.35176	0.188	0.064	1.24702e-12
TIGAR	3.46615e-17	1.076	0.245	0.101	1.26865e-12
TTC27	3.47294e-17	1.03648	0.287	0.132	1.27113e-12
KLHL2	3.7559e-17	0.927152	0.308	0.146	1.3747e-12
COX8A	3.7596e-17	-0.712102	0.63	0.621	1.37605e-12
ZNF250	3.82697e-17	1.06766	0.198	0.068	1.40071e-12
TAF1B	3.89185e-17	1.02008	0.232	0.092	1.42445e-12
GTDC1	3.89961e-17	1.32727	0.234	0.1	1.42729e-12
TRIM28	3.98981e-17	0.537438	0.364	0.169	1.46031e-12
MTMR10	3.99888e-17	1.03373	0.215	0.079	1.46363e-12
C18orf25	4.09837e-17	0.732853	0.436	0.239	1.50005e-12
KLF11	4.22758e-17	1.42336	0.154	0.043	1.54734e-12
CFDP1	4.26949e-17	0.601242	0.521	0.305	1.56267e-12
PHLDB3	4.43301e-17	0.840277	0.25	0.1	1.62252e-12
TTC33	4.43586e-17	0.7299	0.299	0.132	1.62357e-12
DAP3	4.46649e-17	0.543018	0.547	0.301	1.63478e-12
SLAMF6	4.53485e-17	0.666904	0.398	0.205	1.6598e-12
ZBTB38	4.53983e-17	0.608697	0.419	0.223	1.66162e-12
ZNF586	4.54609e-17	0.747471	0.262	0.109	1.66391e-12
METAP1	4.60807e-17	0.918233	0.254	0.104	1.6866e-12
EMC3	4.7702e-17	0.681702	0.466	0.255	1.74594e-12
SPDYA	4.78523e-17	2.15601	0.108	0.018	1.75144e-12
MCF2L2	4.83945e-17	1.58553	0.174	0.057	1.77129e-12
ZNF101	4.84126e-17	0.532561	0.422	0.214	1.77195e-12
FCER1G	4.8487e-17	-2.248	0.079	0.183	1.77467e-12
CHM	5.08143e-17	0.743779	0.293	0.131	1.85986e-12
IRF2BP2	5.1343e-17	0.48094	0.419	0.208	1.87921e-12
SDE2	5.14257e-17	0.726223	0.244	0.095	1.88223e-12
SNX14	5.30036e-17	0.627168	0.429	0.231	1.93998e-12
GRAMD1A	5.32214e-17	0.578874	0.424	0.216	1.94796e-12
LINC01422	5.3314e-17	1.38344	0.135	0.032	1.95135e-12
PAX8-AS1	5.46342e-17	1.91616	0.118	0.023	1.99967e-12
C1orf52	5.52949e-17	0.677451	0.338	0.157	2.02385e-12
ALG9	5.65608e-17	1.31305	0.173	0.054	2.07018e-12
MAPKAPK5	5.8412e-17	0.768318	0.29	0.126	2.13794e-12
VRK3	5.87729e-17	0.609535	0.348	0.162	2.15115e-12
NMT2	5.90382e-17	0.608975	0.365	0.18	2.16086e-12
CNOT9	5.93265e-17	0.706242	0.285	0.124	2.17141e-12
SKAP1-AS1	6.01738e-17	0.639838	0.306	0.136	2.20242e-12
ATP5PO	6.04097e-17	-0.619442	0.698	0.671	2.21106e-12
SLC25A42	6.15986e-17	0.935678	0.255	0.106	2.25457e-12
MTA3	6.59627e-17	1.01346	0.246	0.104	2.4143e-12
AURKAIP1	6.66886e-17	-0.914092	0.453	0.493	2.44087e-12
IFNGR1	6.71408e-17	0.654992	0.375	0.188	2.45742e-12
AC087854.1	6.78887e-17	0.633382	0.316	0.143	2.48479e-12
CYTIP	6.87907e-17	0.464135	0.869	0.691	2.51781e-12
MAST4	6.96636e-17	0.839766	0.287	0.134	2.54976e-12
SNHG29	7.00824e-17	-0.395828	0.913	0.903	2.56509e-12
MAD1L1	7.03327e-17	0.534344	0.535	0.306	2.57425e-12
BZW1	7.12361e-17	0.421114	0.63	0.359	2.60731e-12
TSC1	7.15002e-17	1.35437	0.174	0.056	2.61698e-12
TDG	7.33541e-17	0.650879	0.405	0.208	2.68483e-12
ABHD2	7.41247e-17	0.919389	0.276	0.122	2.71304e-12
PDHX	7.47568e-17	1.11672	0.215	0.08	2.73617e-12
BTD	7.50109e-17	0.73057	0.322	0.149	2.74547e-12
AGO4	7.67165e-17	1.02623	0.27	0.12	2.8079e-12
THRAP3	7.70693e-17	0.41124	0.77	0.521	2.82081e-12
PARP15	7.802e-17	0.573143	0.421	0.216	2.85561e-12
AC107223.1	7.82792e-17	2.39982	0.108	0.019	2.8651e-12
PSMA2	7.85825e-17	-0.725665	0.533	0.556	2.8762e-12
CAPN2	8.13885e-17	0.497617	0.501	0.274	2.9789e-12
ICA1L	8.27415e-17	1.51376	0.167	0.052	3.02842e-12
ZNF44	8.55699e-17	0.712495	0.35	0.173	3.13194e-12
ARHGEF1	8.78665e-17	0.463846	0.722	0.47	3.216e-12
ZDHHC21	9.11289e-17	1.16108	0.178	0.058	3.33541e-12
RNF13	9.20043e-17	0.649885	0.515	0.3	3.36745e-12
PARP6	9.62264e-17	1.13911	0.178	0.057	3.52198e-12
CBX6	9.71289e-17	0.81505	0.246	0.099	3.55502e-12
C5orf56	9.99186e-17	0.426844	0.567	0.33	3.65712e-12
LINC02328	1.00045e-16	0.991572	0.315	0.158	3.66174e-12
DLEU1	1.00352e-16	1.45905	0.441	0.27	3.67299e-12
ZNF770	1.01027e-16	0.85438	0.236	0.091	3.69768e-12
PLEKHM3	1.02794e-16	1.13368	0.246	0.105	3.76237e-12
AIDA	1.02874e-16	0.711446	0.334	0.155	3.76529e-12
CPEB4	1.03276e-16	0.891219	0.288	0.13	3.78e-12
PTCD3	1.03403e-16	0.668094	0.322	0.149	3.78466e-12
ZNF236	1.03476e-16	0.938068	0.279	0.125	3.78731e-12
PLEKHF2	1.05475e-16	0.83135	0.229	0.088	3.86047e-12
GALC	1.05627e-16	1.36201	0.179	0.059	3.86605e-12
FBXO28	1.06752e-16	0.766968	0.322	0.155	3.90723e-12
COPS8	1.07644e-16	0.517806	0.375	0.18	3.93989e-12
LINC01184	1.08253e-16	0.840796	0.336	0.169	3.96217e-12
GALNT11	1.08606e-16	0.74553	0.32	0.15	3.9751e-12
MTM1	1.08727e-16	0.779433	0.356	0.18	3.97951e-12
MCU	1.11249e-16	1.36216	0.242	0.107	4.07184e-12
ATP5MF	1.15955e-16	-0.801159	0.587	0.567	4.24408e-12
DDX60	1.16139e-16	1.06362	0.208	0.076	4.2508e-12
EFCAB10	1.1682e-16	2.05594	0.11	0.02	4.27573e-12
THOC3	1.16943e-16	0.558151	0.478	0.256	4.28023e-12
CALCOCO2	1.17928e-16	0.493233	0.429	0.223	4.31627e-12
H3F3B	1.21259e-16	-0.308053	0.992	0.985	4.4382e-12
AF117829.1	1.2165e-16	1.59865	0.132	0.032	4.45251e-12
HNRNPUL2	1.21854e-16	0.671912	0.287	0.123	4.45998e-12
AC012636.1	1.21958e-16	1.87847	0.113	0.021	4.46377e-12
SUPT20H	1.28389e-16	0.613688	0.37	0.184	4.69915e-12
CLK4	1.28539e-16	0.586492	0.348	0.162	4.70467e-12
PACS2	1.29676e-16	1.11353	0.178	0.058	4.74626e-12
LBH	1.29752e-16	0.448298	0.754	0.499	4.74906e-12
ANAPC10	1.33447e-16	0.863841	0.307	0.143	4.88429e-12
AC011476.3	1.35767e-16	1.17175	0.28	0.129	4.96919e-12
MT-ND1	1.39137e-16	0.192707	0.999	1	5.09256e-12
USO1	1.4601e-16	0.711411	0.382	0.199	5.34411e-12
CPSF7	1.53682e-16	0.830145	0.273	0.118	5.62493e-12
HNRNPM	1.54301e-16	0.426105	0.783	0.547	5.64756e-12
WIPF2	1.55206e-16	0.869913	0.282	0.128	5.68071e-12
NSRP1	1.55438e-16	0.572983	0.522	0.308	5.6892e-12
IFI16	1.62131e-16	0.518779	0.714	0.472	5.93415e-12
FAM53C	1.65851e-16	0.810689	0.242	0.098	6.0703e-12
LAPTM4B	1.68582e-16	1.33279	0.15	0.042	6.17027e-12
HNRNPUL1	1.73963e-16	0.479115	0.586	0.333	6.36722e-12
TMEM71	1.74489e-16	0.710688	0.453	0.251	6.38647e-12
AC023424.3	1.7536e-16	0.56678	0.49	0.276	6.41834e-12
LRRC58	1.75736e-16	0.94165	0.268	0.119	6.4321e-12
LIG3	1.76548e-16	1.43756	0.131	0.031	6.46185e-12
BBS2	1.78322e-16	1.17049	0.169	0.052	6.52677e-12
GOLGA1	1.79632e-16	0.765249	0.261	0.109	6.57471e-12
AREL1	1.82901e-16	1.15081	0.213	0.082	6.69437e-12
TSHZ1	1.84211e-16	0.92285	0.248	0.103	6.7423e-12
EFCAB2	1.86155e-16	0.771191	0.312	0.145	6.81344e-12
VGLL4	1.91107e-16	0.823023	0.375	0.196	6.99471e-12
KIF3A	1.92562e-16	0.89316	0.227	0.089	7.04795e-12
CASP8AP2	1.9406e-16	0.667497	0.343	0.166	7.10279e-12
DDB1	1.98416e-16	0.782848	0.301	0.14	7.26222e-12
MX1	1.98867e-16	0.776984	0.278	0.122	7.27873e-12
ASMTL	1.99966e-16	0.852034	0.246	0.101	7.31894e-12
CHST12	2.02524e-16	0.815312	0.28	0.126	7.41258e-12
BMT2	2.03224e-16	1.06401	0.274	0.126	7.43819e-12
LARP4	2.0868e-16	0.831138	0.282	0.125	7.63789e-12
GALNT2	2.11315e-16	0.749328	0.256	0.108	7.73435e-12
NT5DC1	2.11981e-16	0.750289	0.448	0.259	7.75871e-12
BRMS1L	2.14525e-16	1.05459	0.197	0.071	7.85185e-12
SP140	2.20422e-16	0.648373	0.511	0.305	8.06767e-12
AC010175.1	2.21828e-16	2.04227	0.103	0.017	8.11914e-12
COX7A2L	2.23638e-16	-0.664453	0.623	0.61	8.18538e-12
FGFR1	2.36524e-16	1.96886	0.121	0.027	8.65701e-12
LIG1	2.4367e-16	1.01946	0.186	0.063	8.91857e-12
NFIL3	2.55631e-16	1.44189	0.148	0.042	9.35636e-12
SSR2	2.6747e-16	-0.427464	0.863	0.826	9.78965e-12
PI4K2A	2.67515e-16	1.11799	0.201	0.074	9.79133e-12
ELK4	2.7026e-16	0.637415	0.326	0.152	9.89178e-12
STX18-AS1	2.72853e-16	1.72829	0.152	0.045	9.98669e-12
SUPV3L1	2.80674e-16	0.9561	0.204	0.074	1.02729e-11
DCAF7	2.82195e-16	0.815222	0.389	0.213	1.03286e-11
CEP70	2.92825e-16	1.29658	0.161	0.049	1.07177e-11
NVL	2.9417e-16	0.84536	0.258	0.112	1.07669e-11
CPEB2	2.96263e-16	1.14213	0.198	0.074	1.08435e-11
SRSF1	2.98807e-16	0.592138	0.42	0.217	1.09366e-11
RPGR	3.00432e-16	1.13244	0.214	0.083	1.09961e-11
GZMM	3.03444e-16	-0.974636	0.486	0.537	1.11064e-11
SNHG25	3.06571e-16	-1.03801	0.432	0.481	1.12208e-11
AC007384.1	3.12937e-16	0.96681	0.306	0.145	1.14538e-11
ZNF483	3.39629e-16	1.13633	0.174	0.056	1.24307e-11
GOLGA3	3.45867e-16	0.636602	0.28	0.12	1.26591e-11
FAM76B	3.4783e-16	0.77616	0.292	0.132	1.27309e-11
TRAPPC5	3.55596e-16	-0.887127	0.489	0.51	1.30152e-11
MS4A6A	3.57537e-16	-2.16043	0.034	0.117	1.30862e-11
GABPB1-IT1	3.65316e-16	0.526081	0.502	0.28	1.33709e-11
ZBTB5	3.6781e-16	1.18051	0.164	0.051	1.34622e-11
NAA30	3.72084e-16	1.03459	0.19	0.066	1.36186e-11
KLHL22	3.88848e-16	0.839363	0.285	0.131	1.42322e-11
TPT1-AS1	3.95788e-16	0.729005	0.334	0.165	1.44862e-11
AGK	3.98613e-16	0.738025	0.263	0.112	1.45896e-11
TOX4	4.04964e-16	0.506398	0.414	0.21	1.48221e-11
CEP104	4.10404e-16	1.00599	0.206	0.077	1.50212e-11
CTC1	4.11367e-16	0.721445	0.307	0.143	1.50564e-11
RFWD3	4.18295e-16	1.06903	0.195	0.07	1.531e-11
MAPRE1	4.21541e-16	0.531487	0.434	0.227	1.54288e-11
HPCAL1	4.22208e-16	0.582782	0.536	0.327	1.54532e-11
ARID3B	4.28435e-16	0.933257	0.259	0.113	1.56812e-11
RABL6	4.28838e-16	0.640964	0.335	0.16	1.56959e-11
CCM2	4.38858e-16	0.596016	0.758	0.555	1.60627e-11
TAF13	4.44389e-16	0.868471	0.238	0.097	1.62651e-11
ATXN2L	4.44535e-16	0.581376	0.482	0.27	1.62704e-11
POC1B	4.44898e-16	0.936893	0.24	0.1	1.62837e-11
ZNF106	4.49493e-16	0.683949	0.392	0.209	1.64519e-11
YWHAG	4.58793e-16	0.75381	0.317	0.153	1.67923e-11
AL139807.1	4.61263e-16	1.71455	0.125	0.029	1.68827e-11
SMARCAD1	4.63538e-16	0.791546	0.275	0.123	1.6966e-11
MRTFB	4.7587e-16	1.12627	0.241	0.103	1.74173e-11
CEP170	4.9845e-16	0.89295	0.254	0.109	1.82438e-11
BRD7	5.16321e-16	0.534533	0.568	0.336	1.88979e-11
NIPA2	5.18303e-16	0.667487	0.293	0.133	1.89704e-11
AC104806.2	5.22646e-16	1.66243	0.139	0.038	1.91294e-11
AL021368.2	5.58793e-16	1.91735	0.106	0.019	2.04524e-11
DDX50	5.64082e-16	0.538757	0.542	0.318	2.06459e-11
BRAP	5.77796e-16	0.904718	0.22	0.086	2.11479e-11
PHKG1	5.80572e-16	1.52588	0.132	0.033	2.12495e-11
NSA2	5.89837e-16	-0.480926	0.785	0.784	2.15886e-11
SEC61B	6.25751e-16	-0.606757	0.618	0.636	2.29031e-11
KLHL25	6.27206e-16	1.94033	0.107	0.02	2.29564e-11
PYROXD1	6.36532e-16	0.556987	0.317	0.146	2.32977e-11
AC092329.4	6.40637e-16	1.01556	0.161	0.049	2.3448e-11
C1S	6.40761e-16	1.33405	0.147	0.042	2.34525e-11
PCNX4	6.52916e-16	0.96042	0.305	0.148	2.38974e-11
SZRD1	6.56233e-16	0.507161	0.427	0.224	2.40188e-11
DHX57	6.56644e-16	1.35283	0.179	0.063	2.40338e-11
AL391839.1	6.68265e-16	0.840899	0.232	0.093	2.44592e-11
ECHDC2	6.68638e-16	0.601351	0.347	0.165	2.44728e-11
SLC38A6	6.77416e-16	1.37008	0.148	0.043	2.47941e-11
SERGEF	7.09266e-16	0.741396	0.317	0.152	2.59598e-11
CCZ1	7.10215e-16	0.883677	0.258	0.113	2.59946e-11
RNF121	7.17231e-16	1.32871	0.162	0.052	2.62514e-11
AC138150.1	7.19153e-16	0.783064	0.24	0.097	2.63217e-11
VCPIP1	7.20701e-16	0.785038	0.241	0.098	2.63784e-11
GTF2H1	7.2323e-16	0.667538	0.295	0.134	2.64709e-11
PLAA	7.23949e-16	0.829384	0.292	0.137	2.64973e-11
UBE2N	7.29591e-16	0.518594	0.643	0.405	2.67038e-11
COPB1	7.36857e-16	0.443596	0.47	0.258	2.69697e-11
CGAS	7.41302e-16	1.0237	0.204	0.077	2.71324e-11
PPP1R13B	7.54759e-16	1.19071	0.222	0.09	2.76249e-11
CREB1	7.60095e-16	0.501674	0.647	0.411	2.78202e-11
HLCS	7.63629e-16	1.29719	0.227	0.097	2.79496e-11
CD46	7.64375e-16	0.494175	0.584	0.34	2.79769e-11
STK40	7.65823e-16	0.694799	0.24	0.1	2.80299e-11
AC084198.2	7.68608e-16	1.1304	0.162	0.051	2.81318e-11
CHKB	7.93696e-16	0.508723	0.343	0.162	2.90501e-11
TGS1	7.98816e-16	0.576194	0.448	0.243	2.92375e-11
GDAP2	8.06474e-16	0.835198	0.229	0.093	2.95178e-11
MYO18A	8.14635e-16	1.16283	0.174	0.059	2.98165e-11
NUP93	8.23433e-16	1.2356	0.198	0.074	3.01385e-11
BLOC1S1	8.30402e-16	-0.932368	0.435	0.484	3.03935e-11
DAG1	8.50434e-16	1.56262	0.138	0.038	3.11267e-11
KIF16B	8.66055e-16	0.985468	0.214	0.085	3.16985e-11
PMM2	8.66892e-16	0.807292	0.267	0.118	3.17291e-11
LLGL2	8.71553e-16	1.07809	0.21	0.082	3.18997e-11
AL157392.3	8.73427e-16	1.60332	0.109	0.021	3.19683e-11
TUBGCP6	8.80082e-16	0.872867	0.188	0.064	3.22119e-11
SNRPN	8.88456e-16	-0.795269	0.536	0.556	3.25184e-11
TMEM259	9.23879e-16	0.488031	0.347	0.165	3.38149e-11
OBSCN	9.24199e-16	1.04768	0.172	0.056	3.38266e-11
PHF1	9.33611e-16	0.477273	0.465	0.244	3.41711e-11
RPS27L	9.57591e-16	-0.701986	0.642	0.633	3.50488e-11
SLC45A4	9.60403e-16	1.26218	0.175	0.059	3.51517e-11
ZSCAN18	9.65865e-16	1.12344	0.158	0.048	3.53516e-11
FBXL4	9.68241e-16	0.88811	0.252	0.109	3.54386e-11
LSG1	9.6832e-16	0.848327	0.219	0.084	3.54415e-11
GOSR2	9.765e-16	0.621242	0.288	0.129	3.57409e-11
ALKBH7	1.0449e-15	-0.884969	0.474	0.521	3.82444e-11
EML5	1.06783e-15	1.60807	0.128	0.032	3.90836e-11
AC087286.2	1.0982e-15	0.618714	0.309	0.145	4.01953e-11
HS3ST3B1	1.10242e-15	0.897714	0.239	0.1	4.03496e-11
OLA1	1.14464e-15	0.578777	0.528	0.313	4.1895e-11
TRAF3IP2-AS1	1.16451e-15	1.00062	0.229	0.096	4.26223e-11
MLH1	1.16948e-15	0.641797	0.261	0.111	4.28041e-11
WDR82	1.17083e-15	0.448188	0.475	0.257	4.28534e-11
LRMP	1.17858e-15	0.805428	0.264	0.118	4.31372e-11
NFYC	1.20395e-15	0.697084	0.325	0.159	4.40657e-11
RNF103	1.20562e-15	1.10219	0.194	0.071	4.41267e-11
SMARCD1	1.29041e-15	0.802687	0.217	0.084	4.72301e-11
VAPB	1.29798e-15	0.621598	0.289	0.129	4.75073e-11
AC008569.1	1.30258e-15	0.780694	0.361	0.191	4.76759e-11
HHAT	1.31648e-15	1.85032	0.123	0.03	4.81846e-11
NNT	1.31719e-15	0.72142	0.329	0.162	4.82107e-11
VAPA	1.32125e-15	0.431972	0.744	0.497	4.8359e-11
GMEB2	1.34341e-15	0.953858	0.198	0.073	4.91702e-11
CMTR1	1.34384e-15	0.974326	0.186	0.065	4.9186e-11
GADD45A	1.34584e-15	1.03351	0.18	0.063	4.9259e-11
IPMK	1.36372e-15	0.981384	0.229	0.096	4.99136e-11
FAM13A-AS1	1.37421e-15	1.18896	0.164	0.053	5.02976e-11
ABL1	1.37915e-15	1.12235	0.285	0.145	5.04781e-11
CDK5RAP1	1.3863e-15	0.689767	0.295	0.136	5.07399e-11
WDTC1	1.39073e-15	0.809169	0.251	0.109	5.0902e-11
STAT1	1.39495e-15	0.522296	0.524	0.311	5.10566e-11
TAF5L	1.4085e-15	1.12051	0.176	0.06	5.15525e-11
ATRN	1.44694e-15	1.0891	0.249	0.113	5.29594e-11
SPATA21	1.46911e-15	1.39321	0.125	0.03	5.3771e-11
ARMCX3	1.50407e-15	0.793011	0.238	0.098	5.50506e-11
PYGB	1.50626e-15	1.20963	0.154	0.047	5.51304e-11
SGSM2	1.50762e-15	1.07394	0.178	0.061	5.51804e-11
CCDC69	1.51206e-15	0.556081	0.387	0.198	5.53431e-11
XPNPEP3	1.5358e-15	1.01029	0.225	0.092	5.62118e-11
LENG8	1.53924e-15	0.462839	0.414	0.211	5.63379e-11
C11orf65	1.54356e-15	0.789348	0.189	0.066	5.64958e-11
FXYD5	1.6003e-15	-0.453276	0.865	0.813	5.85727e-11
CHRM3-AS2	1.60938e-15	0.589161	0.349	0.174	5.89049e-11
HACL1	1.70269e-15	0.809961	0.299	0.143	6.23203e-11
POLG	1.71614e-15	0.867899	0.206	0.078	6.28123e-11
MED4	1.717e-15	0.479535	0.501	0.283	6.28438e-11
FDFT1	1.72058e-15	0.609724	0.381	0.195	6.29751e-11
ADAMTSL4-AS1	1.72127e-15	0.700742	0.401	0.219	6.3e-11
KIF21A	1.7282e-15	1.00386	0.217	0.088	6.32539e-11
LMNA	1.75439e-15	1.29806	0.189	0.071	6.42126e-11
LMO7	1.76612e-15	0.927796	0.215	0.086	6.46417e-11
NRDC	1.77844e-15	0.535984	0.506	0.29	6.50927e-11
ARRDC5	1.78532e-15	1.58458	0.126	0.031	6.53445e-11
SAT1	1.84404e-15	-0.683182	0.717	0.696	6.74936e-11
NDUFAB1	1.84614e-15	-0.940426	0.408	0.459	6.75706e-11
YWHAE	1.90609e-15	0.423811	0.591	0.336	6.97647e-11
LRRC8D	1.9188e-15	0.758785	0.302	0.148	7.02299e-11
TSPAN18	1.94383e-15	0.780804	0.263	0.116	7.1146e-11
NCL	1.95439e-15	0.30675	0.885	0.652	7.15326e-11
ABCB1	1.95451e-15	1.69103	0.121	0.029	7.15371e-11
SLC14A1	1.96173e-15	1.50527	0.169	0.058	7.18011e-11
FASTKD2	2.03231e-15	0.561306	0.321	0.151	7.43847e-11
NFRKB	2.05133e-15	0.770244	0.222	0.087	7.50808e-11
CDKN1B	2.09571e-15	0.455874	0.603	0.353	7.67052e-11
CPEB3	2.11228e-15	1.3785	0.198	0.079	7.73117e-11
RPN1	2.11484e-15	0.756088	0.287	0.132	7.74052e-11
TOPBP1	2.13432e-15	0.667126	0.292	0.136	7.81181e-11
CBX7	2.14218e-15	0.729658	0.23	0.092	7.84059e-11
FAM168A	2.1581e-15	1.24462	0.289	0.151	7.89884e-11
CDC5L	2.17329e-15	0.516035	0.397	0.207	7.95447e-11
MRPL51	2.17745e-15	-0.986892	0.399	0.452	7.96968e-11
APBB1	2.2703e-15	0.751098	0.249	0.104	8.30952e-11
MAP4K2	2.2761e-15	0.670471	0.239	0.098	8.33075e-11
PKNOX1	2.30081e-15	0.94187	0.209	0.082	8.42119e-11
ZC3H7B	2.31743e-15	0.760235	0.214	0.083	8.48201e-11
LAMTOR5-AS1	2.34784e-15	1.23701	0.154	0.048	8.59333e-11
PRR12	2.34922e-15	0.706814	0.242	0.1	8.59837e-11
GTF2A1	2.4127e-15	0.597135	0.282	0.127	8.83072e-11
MRE11	2.43389e-15	0.705924	0.276	0.124	8.90828e-11
NUP188	2.44403e-15	0.899083	0.2	0.075	8.94538e-11
DDX31	2.45705e-15	1.01549	0.171	0.057	8.99304e-11
TRABD2A	2.62806e-15	0.539364	0.574	0.364	9.61897e-11
AC092821.3	2.63156e-15	0.525226	0.51	0.293	9.63177e-11
AUTS2	2.63247e-15	1.71294	0.177	0.066	9.63509e-11
SEC24C	2.68429e-15	0.806692	0.211	0.083	9.82476e-11
SEC22B	2.68742e-15	0.510797	0.344	0.169	9.83623e-11
GOLGA8A	2.78141e-15	0.709325	0.252	0.106	1.01803e-10
TTI1	2.78309e-15	1.22651	0.153	0.047	1.01864e-10
IFNAR2	2.91827e-15	0.43401	0.593	0.359	1.06812e-10
ZNF655	2.95181e-15	0.52928	0.424	0.224	1.08039e-10
MIGA1	2.97959e-15	0.650899	0.348	0.179	1.09056e-10
TRIM26	3.01593e-15	0.778125	0.258	0.111	1.10386e-10
CBX5	3.05074e-15	0.494032	0.358	0.174	1.1166e-10
TRIM23	3.15232e-15	0.98689	0.193	0.071	1.15378e-10
MED21	3.17965e-15	0.692613	0.29	0.134	1.16378e-10
OTUD4	3.29155e-15	0.613608	0.3	0.141	1.20474e-10
ZNF587B	3.29501e-15	1.25152	0.149	0.045	1.20601e-10
GOSR1	3.29649e-15	0.598739	0.411	0.219	1.20655e-10
YEATS2	3.43648e-15	0.749193	0.304	0.15	1.25778e-10
EXOSC6	3.43725e-15	0.513006	0.375	0.188	1.25807e-10
SEC24A	3.49878e-15	1.01625	0.195	0.074	1.28059e-10
CMC2	3.51024e-15	0.554031	0.451	0.248	1.28478e-10
FAF2	3.51597e-15	0.694536	0.318	0.157	1.28688e-10
GRIPAP1	3.52641e-15	0.712819	0.268	0.119	1.2907e-10
TAMM41	3.55365e-15	0.761375	0.286	0.134	1.30067e-10
PPDPF	3.65239e-15	-0.480553	0.817	0.796	1.33681e-10
MSN	3.67056e-15	0.44846	0.783	0.549	1.34346e-10
CFD	3.71396e-15	-2.61255	0.049	0.133	1.35935e-10
SEPTIN11	3.74296e-15	1.20474	0.195	0.075	1.36996e-10
FBXO31	3.7708e-15	0.965501	0.212	0.084	1.38015e-10
TMX3	3.81718e-15	0.658865	0.296	0.136	1.39712e-10
LRCH1	3.93684e-15	0.747512	0.356	0.188	1.44092e-10
RNF157	3.97245e-15	0.744193	0.432	0.257	1.45396e-10
CST3	3.98334e-15	-2.24365	0.088	0.185	1.45794e-10
GTPBP4	4.17996e-15	0.676224	0.286	0.132	1.52991e-10
AC119396.2	4.34216e-15	1.15203	0.15	0.045	1.58927e-10
HMG20A	4.39048e-15	1.00335	0.225	0.095	1.60696e-10
DNAJC13	4.4172e-15	0.828658	0.246	0.106	1.61674e-10
SMG5	4.4188e-15	0.945335	0.205	0.081	1.61733e-10
AC097376.3	4.4438e-15	0.884356	0.294	0.144	1.62647e-10
C2CD3	4.4448e-15	0.862468	0.209	0.082	1.62684e-10
MCCC1	4.47178e-15	0.825952	0.254	0.112	1.63672e-10
UBE2J1	4.62509e-15	0.69923	0.339	0.175	1.69283e-10
DYNLL2	4.70799e-15	0.642855	0.293	0.135	1.72317e-10
ZNF736	4.8661e-15	1.20107	0.165	0.055	1.78104e-10
IFT80	4.89508e-15	1.03058	0.235	0.102	1.79165e-10
TUBGCP2	4.89704e-15	0.587883	0.353	0.179	1.79237e-10
AMMECR1	4.9724e-15	0.686605	0.341	0.177	1.81995e-10
DDX19A	5.15893e-15	0.741832	0.278	0.127	1.88822e-10
AL591895.1	5.23709e-15	1.03005	0.174	0.06	1.91683e-10
VKORC1L1	5.28514e-15	1.11994	0.21	0.085	1.93442e-10
PRC1	5.28934e-15	1.5862	0.13	0.036	1.93595e-10
MIA2	5.31569e-15	0.544817	0.477	0.271	1.94559e-10
GTF2E2	5.40761e-15	0.661911	0.341	0.175	1.97924e-10
CTR9	5.41584e-15	0.719383	0.299	0.142	1.98225e-10
AC007038.1	5.41753e-15	1.92153	0.117	0.028	1.98287e-10
KLF7	5.45402e-15	0.761698	0.304	0.149	1.99623e-10
NABP1	5.4719e-15	0.558066	0.403	0.216	2.00277e-10
RPRD1A	5.48736e-15	0.717955	0.319	0.16	2.00843e-10
YJU2	5.51922e-15	0.724029	0.256	0.112	2.02009e-10
MMGT1	5.58322e-15	0.888929	0.192	0.071	2.04352e-10
ARF4	5.60665e-15	0.488215	0.638	0.389	2.05209e-10
TSNARE1	5.70168e-15	1.14596	0.153	0.048	2.08687e-10
L3MBTL3	5.82987e-15	0.662818	0.334	0.172	2.13379e-10
COPG1	5.85928e-15	0.733829	0.222	0.089	2.14455e-10
GNL2	5.86061e-15	0.812465	0.205	0.079	2.14504e-10
TRAF5	5.86605e-15	0.55674	0.354	0.178	2.14703e-10
IFT88	5.94643e-15	1.31838	0.166	0.058	2.17645e-10
CBLL1	6.01603e-15	0.767199	0.296	0.142	2.20193e-10
HELQ	6.18105e-15	0.751748	0.302	0.146	2.26233e-10
PTBP1	6.24959e-15	0.503754	0.37	0.185	2.28741e-10
SUCLA2	6.29068e-15	0.663964	0.375	0.199	2.30245e-10
MCM6	6.33808e-15	1.19734	0.154	0.048	2.3198e-10
RAD51-AS1	6.55209e-15	0.684522	0.266	0.119	2.39813e-10
WASHC4	6.57996e-15	0.605145	0.386	0.202	2.40833e-10
SFT2D2	6.60489e-15	0.700754	0.282	0.129	2.41746e-10
UBC	6.65525e-15	-0.266998	0.993	0.979	2.43589e-10
RAD23B	6.79621e-15	0.621534	0.47	0.269	2.48748e-10
HSPBAP1	6.90289e-15	1.24033	0.179	0.066	2.52653e-10
NDUFV3	7.00878e-15	0.483189	0.355	0.175	2.56528e-10
ZNF805	7.06203e-15	1.23836	0.133	0.036	2.58477e-10
IPO11	7.46503e-15	1.15093	0.164	0.055	2.73227e-10
DAP	7.52226e-15	0.64672	0.278	0.126	2.75322e-10
ATF6B	7.84329e-15	0.57992	0.327	0.159	2.87072e-10
LRRC41	7.98359e-15	0.992195	0.194	0.074	2.92207e-10
LRRC8A	8.04211e-15	0.924664	0.189	0.07	2.94349e-10
ANXA7	8.21652e-15	0.512279	0.602	0.371	3.00733e-10
PRAG1	8.24671e-15	0.856698	0.192	0.071	3.01838e-10
HSPA4	8.25571e-15	0.5316	0.356	0.178	3.02167e-10
AL683807.1	8.27934e-15	1.57006	0.125	0.033	3.03032e-10
JADE2	8.35248e-15	0.585451	0.318	0.151	3.05709e-10
TRIR	8.80727e-15	-0.412318	0.873	0.834	3.22355e-10
LARS2	8.83559e-15	0.98658	0.218	0.093	3.23391e-10
SYDE2	9.00333e-15	1.5885	0.114	0.026	3.29531e-10
CDK16	9.12795e-15	1.02049	0.148	0.045	3.34092e-10
UPF2	9.81353e-15	0.472063	0.532	0.317	3.59185e-10
MAP3K8	9.84126e-15	1.06392	0.222	0.095	3.602e-10
FEM1B	9.86555e-15	1.00387	0.161	0.054	3.61089e-10
ACADSB	1.0056e-14	1.02776	0.178	0.064	3.68061e-10
ZNF91	1.00954e-14	0.48362	0.435	0.234	3.695e-10
ZNF518A	1.01457e-14	0.777497	0.305	0.15	3.71344e-10
CLCN3	1.03147e-14	0.715347	0.273	0.125	3.77527e-10
ZNF490	1.04535e-14	0.849404	0.221	0.091	3.8261e-10
SH2B3	1.06945e-14	0.657835	0.267	0.12	3.91429e-10
AGPAT4	1.07516e-14	0.99665	0.312	0.16	3.93518e-10
ANAPC4	1.07828e-14	0.896395	0.2	0.078	3.9466e-10
PER2	1.09197e-14	1.36687	0.136	0.039	3.99671e-10
ABCB10	1.12283e-14	0.956241	0.181	0.066	4.10966e-10
ZNF329	1.12523e-14	1.32281	0.133	0.037	4.11844e-10
ZNF592	1.13082e-14	0.734447	0.258	0.116	4.13893e-10
MTMR8	1.13927e-14	1.19955	0.161	0.054	4.16985e-10
MRPL23	1.17386e-14	0.727389	0.202	0.077	4.29643e-10
PPP1R14B	1.17791e-14	-1.25612	0.225	0.319	4.31127e-10
ASCC1	1.17831e-14	0.89409	0.261	0.122	4.31272e-10
CERS5	1.18359e-14	0.562844	0.326	0.161	4.33207e-10
SENP3	1.18606e-14	1.50431	0.108	0.023	4.34111e-10
RBM48	1.20112e-14	0.712369	0.237	0.099	4.3962e-10
TFEB	1.20999e-14	1.20706	0.157	0.052	4.4287e-10
NCAPH2	1.21992e-14	0.884908	0.168	0.056	4.46503e-10
ERH	1.24584e-14	-0.702674	0.539	0.557	4.55991e-10
POLR2L	1.24963e-14	-0.744181	0.535	0.544	4.57378e-10
ZNF146	1.25543e-14	0.669986	0.309	0.147	4.59499e-10
DCUN1D4	1.2617e-14	0.939893	0.198	0.077	4.61794e-10
MTRR	1.2826e-14	0.946813	0.211	0.085	4.69444e-10
MYH11	1.30214e-14	0.826336	0.22	0.09	4.76596e-10
ATG4B	1.30787e-14	0.663557	0.307	0.149	4.78693e-10
COQ10B	1.33134e-14	0.496797	0.465	0.261	4.87285e-10
YTHDF2	1.3522e-14	0.517524	0.433	0.235	4.94919e-10
ACSL4	1.35821e-14	0.799857	0.294	0.146	4.97119e-10
AC027097.2	1.36528e-14	1.2306	0.202	0.084	4.99706e-10
MRPS34	1.36532e-14	-0.896351	0.409	0.461	4.9972e-10
JTB	1.36583e-14	-0.65131	0.63	0.609	4.99908e-10
TCF7	1.3879e-14	0.385071	0.777	0.618	5.07986e-10
HACD2	1.43079e-14	0.874163	0.245	0.108	5.23684e-10
PRKCA-AS1	1.44348e-14	0.492124	0.437	0.245	5.2833e-10
MED1	1.45574e-14	0.746011	0.224	0.092	5.32816e-10
UQCC1	1.45926e-14	1.00152	0.234	0.103	5.34105e-10
TCP11L1	1.47099e-14	1.29446	0.146	0.046	5.38397e-10
AL031772.1	1.49811e-14	0.544623	0.365	0.19	5.48323e-10
NDUFC2	1.55105e-14	-0.772548	0.511	0.528	5.67698e-10
DNMT1	1.59587e-14	0.354852	0.504	0.279	5.84105e-10
TTC13	1.62295e-14	0.837473	0.267	0.124	5.94018e-10
COMMD1	1.64966e-14	0.789291	0.473	0.298	6.03794e-10
KIF3B	1.67927e-14	1.23952	0.171	0.062	6.1463e-10
MTRNR2L12	1.69288e-14	-0.105212	0.965	0.972	6.1961e-10
ZDHHC2	1.71366e-14	0.729064	0.283	0.133	6.27216e-10
AC007780.1	1.72312e-14	1.43378	0.137	0.04	6.30677e-10
DNTTIP2	1.74324e-14	0.432824	0.402	0.205	6.38042e-10
BCKDHB	1.75846e-14	0.918459	0.27	0.131	6.43615e-10
LINC01215	1.76354e-14	0.799529	0.194	0.073	6.45474e-10
AP5M1	1.78553e-14	0.700191	0.243	0.105	6.53521e-10
TRMT2B	1.80909e-14	0.947158	0.181	0.066	6.62145e-10
MTPAP	1.82648e-14	1.49651	0.119	0.03	6.68511e-10
ZNF337	1.88541e-14	0.646679	0.223	0.09	6.90079e-10
NDUFB3	1.88643e-14	-0.958684	0.402	0.449	6.90454e-10
TDP1	1.89942e-14	0.709394	0.26	0.117	6.95208e-10
AC005261.1	1.90786e-14	1.48251	0.129	0.036	6.98296e-10
XIAP	1.99442e-14	0.661715	0.304	0.148	7.29977e-10
SCAI	1.99716e-14	0.686493	0.328	0.172	7.30982e-10
GSTP1	2.01678e-14	-0.931545	0.478	0.51	7.38163e-10
LASP1	2.04067e-14	0.68549	0.317	0.156	7.46907e-10
USP4	2.08412e-14	0.493247	0.391	0.205	7.6281e-10
CEP135	2.11692e-14	0.743023	0.28	0.136	7.74813e-10
OIP5-AS1	2.15071e-14	0.427619	0.416	0.222	7.87182e-10
SOD2	2.17637e-14	0.417189	0.654	0.402	7.96573e-10
TRAP1	2.20548e-14	0.715603	0.246	0.108	8.07229e-10
SEC61A2	2.27746e-14	1.26266	0.13	0.036	8.33575e-10
DDX39B	2.31983e-14	0.383914	0.706	0.457	8.49081e-10
COX7B	2.32462e-14	-0.639296	0.603	0.596	8.50835e-10
MAP4K1	2.33017e-14	0.583593	0.264	0.118	8.52865e-10
SLC2A13	2.35569e-14	1.42749	0.161	0.058	8.62206e-10
FAM153CP	2.3573e-14	0.730444	0.249	0.109	8.62796e-10
C1QBP	2.38449e-14	-0.801645	0.521	0.531	8.72748e-10
CCNYL1	2.40791e-14	1.02873	0.172	0.062	8.8132e-10
AC079142.1	2.4312e-14	2.82783	0.101	0.022	8.89842e-10
ERO1A	2.44638e-14	0.530258	0.421	0.228	8.95398e-10
GTF3A	2.46583e-14	-0.548862	0.723	0.699	9.0252e-10
SRPRA	2.47319e-14	0.444175	0.368	0.187	9.05212e-10
ZDHHC3	2.49455e-14	0.708526	0.234	0.099	9.13029e-10
ME2	2.50152e-14	0.696295	0.325	0.166	9.15583e-10
GPR155	2.53002e-14	0.745593	0.369	0.21	9.26012e-10
MAEA	2.56005e-14	0.536137	0.312	0.15	9.37003e-10
FAM76A	2.57477e-14	0.811251	0.207	0.083	9.4239e-10
SF3B5	2.57545e-14	-0.622157	0.583	0.59	9.42641e-10
HELLS	2.57888e-14	1.21466	0.152	0.049	9.43895e-10
CKAP5	2.59682e-14	0.724635	0.246	0.111	9.50462e-10
DDX52	2.60175e-14	0.750087	0.274	0.129	9.52267e-10
AL353660.1	2.60718e-14	1.06464	0.237	0.108	9.54253e-10
RABEP2	2.61875e-14	0.976372	0.176	0.063	9.5849e-10
ZNF10	2.63699e-14	0.613435	0.414	0.233	9.65164e-10
BAG5	2.7112e-14	0.553895	0.298	0.139	9.92327e-10
LSS	2.7115e-14	1.49668	0.116	0.029	9.92436e-10
UBE2R2	2.71492e-14	0.503386	0.58	0.362	9.93689e-10
UBE2O	2.7332e-14	0.817504	0.242	0.109	1.00038e-09
AP2A1	2.78746e-14	0.687841	0.228	0.096	1.02024e-09
KLHDC1	2.81358e-14	1.0141	0.198	0.079	1.0298e-09
SIL1	2.82256e-14	0.993257	0.249	0.118	1.03308e-09
TMEM165	2.88968e-14	0.508169	0.458	0.255	1.05765e-09
DONSON	2.89271e-14	1.45622	0.123	0.033	1.05876e-09
LRRC57	2.945e-14	1.16152	0.151	0.049	1.0779e-09
TM2D1	3.03797e-14	0.56106	0.4	0.215	1.11193e-09
ZBTB17	3.04349e-14	0.784534	0.184	0.068	1.11395e-09
DNAH1	3.08339e-14	1.41361	0.128	0.036	1.12855e-09
TALDO1	3.08551e-14	-0.896889	0.401	0.445	1.12933e-09
EMC1-AS1	3.09357e-14	0.954948	0.177	0.065	1.13228e-09
NSUN4	3.0991e-14	1.15975	0.151	0.049	1.1343e-09
SH3PXD2A	3.11942e-14	1.01725	0.135	0.039	1.14174e-09
IP6K2	3.14178e-14	0.493403	0.386	0.203	1.14992e-09
ZFYVE26	3.14318e-14	1.38677	0.133	0.039	1.15043e-09
NIPSNAP2	3.14478e-14	0.624706	0.335	0.171	1.15102e-09
PET100	3.22137e-14	-0.771987	0.524	0.534	1.17905e-09
LONRF3	3.23716e-14	1.9351	0.11	0.026	1.18483e-09
ABCC4	3.24498e-14	1.15479	0.171	0.062	1.1877e-09
TICAM1	3.31919e-14	1.02085	0.152	0.05	1.21486e-09
PKN1	3.32055e-14	0.437286	0.484	0.275	1.21535e-09
YY1	3.402e-14	0.488494	0.629	0.398	1.24517e-09
COX10-AS1	3.42357e-14	1.07208	0.215	0.094	1.25306e-09
TOB2	3.49276e-14	0.884364	0.215	0.09	1.27839e-09
SLC35A1	3.59895e-14	0.674781	0.24	0.104	1.31725e-09
IPO5	3.61581e-14	0.811184	0.225	0.095	1.32342e-09
AL139022.1	3.63646e-14	0.561349	0.246	0.107	1.33098e-09
SC5D	3.6452e-14	0.877292	0.21	0.086	1.33418e-09
THRA1/BTR	3.66922e-14	1.66416	0.107	0.024	1.34297e-09
TGFBR1	3.7068e-14	0.898041	0.281	0.141	1.35673e-09
ZNF540	3.70981e-14	0.944822	0.198	0.078	1.35783e-09
DNHD1	3.72013e-14	0.837772	0.225	0.097	1.3616e-09
NBEAL1	3.7979e-14	0.915262	0.269	0.13	1.39007e-09
PTTG1IP	3.87554e-14	0.558175	0.291	0.138	1.41849e-09
REEP3	3.90089e-14	0.780101	0.301	0.152	1.42776e-09
FBXL3	3.94783e-14	0.570759	0.343	0.171	1.44495e-09
RABL3	4.01749e-14	0.714532	0.222	0.094	1.47044e-09
ANKRD26	4.0635e-14	1.021	0.243	0.114	1.48728e-09
TAFA2	4.07848e-14	1.26846	0.22	0.096	1.49277e-09
FGFR1OP	4.2239e-14	0.816307	0.183	0.069	1.54599e-09
UBTF	4.31156e-14	0.444236	0.428	0.233	1.57807e-09
SSH1	4.32323e-14	1.25669	0.159	0.056	1.58235e-09
SAMD9	4.61192e-14	0.548534	0.432	0.239	1.68801e-09
TMX2	4.64229e-14	0.667613	0.288	0.138	1.69913e-09
TAF4	4.66052e-14	1.144	0.15	0.049	1.7058e-09
PMS1	4.72661e-14	0.757743	0.249	0.112	1.72999e-09
UPF1	4.74712e-14	0.751498	0.224	0.095	1.73749e-09
RAD18	4.76556e-14	1.1938	0.128	0.036	1.74424e-09
SMYD4	4.77519e-14	1.13709	0.178	0.067	1.74777e-09
NAB1	4.9338e-14	1.38624	0.134	0.04	1.80582e-09
VPS28	5.04439e-14	-0.717727	0.545	0.554	1.8463e-09
CHD9	5.04847e-14	0.627701	0.402	0.23	1.84779e-09
SATB1	5.40966e-14	0.563398	0.439	0.252	1.97999e-09
UBAP1L	5.4913e-14	1.45069	0.108	0.025	2.00987e-09
LAX1	5.61269e-14	0.684488	0.253	0.114	2.0543e-09
SNHG1	5.79246e-14	0.518644	0.302	0.144	2.1201e-09
EXOSC10	5.81427e-14	0.850265	0.193	0.075	2.12808e-09
KLF2	5.95878e-14	-0.258205	0.972	0.958	2.18097e-09
PHPT1	6.03002e-14	-1.24551	0.238	0.332	2.20705e-09
CHMP2A	6.04719e-14	-0.884405	0.42	0.459	2.21333e-09
DOT1L	6.12364e-14	1.30851	0.13	0.038	2.24131e-09
GART	6.13282e-14	0.653506	0.247	0.11	2.24467e-09
AC009318.1	6.23547e-14	1.62521	0.101	0.021	2.28224e-09
IDI1	6.24502e-14	0.492552	0.517	0.305	2.28574e-09
SF3A1	6.34456e-14	0.529029	0.297	0.14	2.32217e-09
TGFB1	6.3866e-14	0.63825	0.742	0.541	2.33756e-09
NLRC3	6.40817e-14	0.44062	0.468	0.26	2.34545e-09
TECPR1	6.4279e-14	0.497023	0.324	0.162	2.35268e-09
CCAR2	6.71652e-14	0.828939	0.178	0.066	2.45831e-09
SEC14L2	6.74578e-14	1.29905	0.125	0.035	2.46902e-09
TBC1D25	6.7701e-14	0.926304	0.189	0.074	2.47792e-09
SRP54	6.83538e-14	0.43682	0.486	0.284	2.50182e-09
GPAT4	6.89799e-14	0.926003	0.193	0.076	2.52473e-09
DPP4	6.9172e-14	0.774389	0.304	0.154	2.53176e-09
TOMM70	6.96794e-14	0.703187	0.235	0.102	2.55034e-09
SESN2	6.99344e-14	1.46818	0.125	0.035	2.55967e-09
SLC4A1AP	7.02221e-14	0.737266	0.218	0.091	2.5702e-09
LRRC28	7.24647e-14	1.06554	0.203	0.086	2.65228e-09
KDM4A	7.29616e-14	0.954904	0.169	0.061	2.67047e-09
KIAA0100	7.31912e-14	0.776224	0.237	0.105	2.67887e-09
PRPSAP2	7.34259e-14	0.656353	0.295	0.143	2.68746e-09
IDE	7.53029e-14	0.968018	0.211	0.09	2.75616e-09
RINT1	7.56477e-14	0.577863	0.234	0.1	2.76878e-09
LIMD1	7.67167e-14	1.03266	0.181	0.071	2.80791e-09
LIMS1	7.70997e-14	0.64371	0.521	0.336	2.82193e-09
HAUS6	7.96333e-14	0.807546	0.226	0.099	2.91466e-09
GCLC	7.96867e-14	1.16488	0.135	0.041	2.91661e-09
TNRC18	7.99864e-14	0.768536	0.226	0.098	2.92758e-09
IL6R	8.09723e-14	0.562766	0.394	0.225	2.96367e-09
KDM5C	8.29438e-14	0.636113	0.286	0.136	3.03583e-09
RMC1	8.38917e-14	0.700401	0.26	0.12	3.07052e-09
ALG6	8.42255e-14	0.845775	0.191	0.074	3.08274e-09
HECW2	8.45723e-14	0.949867	0.183	0.071	3.09543e-09
KIAA0586	8.51926e-14	0.610677	0.387	0.215	3.11813e-09
DENND1C	8.53778e-14	0.51902	0.345	0.175	3.12491e-09
HPGD	8.5411e-14	1.44725	0.118	0.032	3.12613e-09
TBC1D20	8.54449e-14	0.710535	0.225	0.095	3.12737e-09
CWC25	8.59068e-14	0.58262	0.336	0.172	3.14427e-09
METTL25	8.59693e-14	1.08177	0.206	0.088	3.14656e-09
EYA3	8.64717e-14	0.724798	0.3	0.152	3.16495e-09
FANCM	8.72041e-14	1.41923	0.128	0.037	3.19176e-09
ZNF33B	8.77817e-14	0.755656	0.28	0.139	3.2129e-09
RAB11FIP2	8.82599e-14	0.867968	0.199	0.082	3.2304e-09
RAB33B	8.87524e-14	0.711367	0.231	0.1	3.24843e-09
SH3GL1	8.90455e-14	0.722938	0.263	0.123	3.25915e-09
TRMT11	8.92294e-14	0.634609	0.307	0.152	3.26589e-09
DNAJC11	8.96257e-14	0.812085	0.216	0.091	3.28039e-09
BMPR1A	9.06583e-14	1.02701	0.186	0.074	3.31819e-09
SBF2	9.36123e-14	0.86036	0.391	0.239	3.4263e-09
IRF1	9.37062e-14	0.382644	0.739	0.514	3.42974e-09
TARS	9.75468e-14	0.793195	0.205	0.084	3.57031e-09
NPTN	9.94857e-14	0.606935	0.278	0.135	3.64127e-09
KIF21B	1.00029e-13	0.639597	0.242	0.107	3.66118e-09
B4GALT4	1.02199e-13	0.658783	0.267	0.124	3.74058e-09
MMS22L	1.03529e-13	1.11739	0.154	0.055	3.78925e-09
DEC1	1.04628e-13	1.09487	0.14	0.044	3.8295e-09
ATP6V0A2	1.07974e-13	0.846922	0.203	0.083	3.95197e-09
SGK3	1.09779e-13	0.525213	0.508	0.31	4.01802e-09
TUBA1B	1.11295e-13	-0.620826	0.624	0.612	4.07349e-09
EIF4A1	1.1169e-13	-0.412804	0.86	0.818	4.08798e-09
NME7	1.11738e-13	1.15365	0.198	0.083	4.08972e-09
IVD	1.12052e-13	0.79059	0.206	0.085	4.10123e-09
GLMN	1.1412e-13	0.780964	0.279	0.137	4.17691e-09
TCOF1	1.15828e-13	0.7235	0.229	0.1	4.23944e-09
TRDMT1	1.16522e-13	0.837858	0.225	0.098	4.26482e-09
MKRN2	1.16555e-13	0.648266	0.259	0.119	4.26603e-09
UBAP2L	1.19821e-13	0.521173	0.296	0.143	4.38557e-09
AP4E1	1.20928e-13	0.732134	0.206	0.087	4.4261e-09
ZHX1	1.22974e-13	0.780529	0.181	0.069	4.50097e-09
SNAP23	1.23857e-13	0.665538	0.285	0.136	4.5333e-09
AC048341.1	1.24263e-13	1.52802	0.116	0.031	4.54814e-09
SELENOI	1.28458e-13	0.57782	0.349	0.183	4.7017e-09
PCYT1A	1.29872e-13	0.729288	0.275	0.132	4.75344e-09
PPP2R3C	1.30376e-13	0.568182	0.419	0.236	4.77187e-09
SEC61A1	1.31403e-13	0.628575	0.276	0.134	4.80949e-09
HIBCH	1.32051e-13	0.623253	0.344	0.189	4.83321e-09
NBR1	1.3222e-13	0.549477	0.313	0.156	4.83939e-09
ATXN3	1.3235e-13	0.654564	0.335	0.176	4.84415e-09
BLMH	1.32509e-13	0.793084	0.221	0.095	4.84995e-09
PHRF1	1.33909e-13	0.707303	0.195	0.078	4.90119e-09
ABI2	1.37026e-13	0.830509	0.218	0.096	5.0153e-09
LAMP1	1.37415e-13	0.451239	0.475	0.267	5.02952e-09
TRAM1	1.40326e-13	0.42449	0.589	0.358	5.13609e-09
WBP1L	1.40513e-13	0.81938	0.206	0.087	5.14292e-09
CDYL2	1.42123e-13	1.39885	0.15	0.052	5.20186e-09
XRCC6	1.44797e-13	0.381619	0.756	0.525	5.29972e-09
DNAJC21	1.4661e-13	0.491212	0.441	0.248	5.36606e-09
FAM98A	1.52026e-13	0.858979	0.169	0.061	5.5643e-09
AC022217.3	1.53666e-13	0.489807	0.5	0.3	5.62434e-09
PKD2	1.5724e-13	1.2359	0.163	0.06	5.75516e-09
PGAP1	1.59665e-13	1.30484	0.161	0.059	5.84388e-09
LINC02384	1.61916e-13	2.48672	0.131	0.043	5.92628e-09
ALCAM	1.62097e-13	1.39381	0.173	0.068	5.93291e-09
GOLT1B	1.6476e-13	0.660752	0.279	0.135	6.03039e-09
PLEKHG3	1.69604e-13	1.3828	0.12	0.033	6.20767e-09
AKIRIN1	1.70297e-13	0.446644	0.479	0.274	6.23303e-09
EIPR1	1.71141e-13	0.726167	0.267	0.127	6.26393e-09
EZH1	1.72625e-13	0.589797	0.329	0.171	6.31823e-09
SRP68	1.7341e-13	0.41317	0.256	0.115	6.34698e-09
ADIPOR2	1.74445e-13	0.808721	0.318	0.165	6.38485e-09
ZNF507	1.74447e-13	0.797967	0.171	0.063	6.38493e-09
ZNF782	1.763e-13	1.20295	0.135	0.042	6.45274e-09
MVB12B	1.77624e-13	1.4373	0.129	0.039	6.50123e-09
P4HA1	1.7989e-13	0.835695	0.268	0.133	6.58416e-09
MCOLN2	1.8547e-13	0.971655	0.193	0.08	6.7884e-09
PTPRM	1.86085e-13	1.25622	0.178	0.071	6.8109e-09
B4GALT5	1.91159e-13	1.19853	0.208	0.093	6.99661e-09
AL158152.1	1.93066e-13	0.971018	0.162	0.058	7.0664e-09
RAB10	1.94762e-13	0.590301	0.559	0.354	7.1285e-09
GK5	1.96501e-13	1.52187	0.145	0.05	7.19212e-09
DHRS7B	1.98018e-13	1.45337	0.172	0.069	7.24765e-09
UBA3	2.06052e-13	0.519556	0.334	0.175	7.54171e-09
RAB3IP	2.06158e-13	0.879575	0.192	0.078	7.54559e-09
TRIM35	2.06217e-13	1.1266	0.131	0.039	7.54773e-09
AL606489.1	2.09154e-13	0.918914	0.168	0.061	7.65524e-09
CCT6B	2.10483e-13	1.52857	0.112	0.029	7.7039e-09
MFSD8	2.10501e-13	0.86451	0.245	0.115	7.70456e-09
OSBPL5	2.13496e-13	1.90429	0.131	0.042	7.81416e-09
AC068282.1	2.15626e-13	0.449752	0.376	0.205	7.89213e-09
MPZL3	2.16851e-13	0.627528	0.322	0.171	7.93697e-09
FLNB	2.17733e-13	1.11918	0.185	0.075	7.96926e-09
TOP3A	2.19198e-13	1.23683	0.14	0.045	8.02288e-09
ATP6V1F	2.21142e-13	-0.867671	0.453	0.474	8.09401e-09
VPS45	2.21807e-13	0.788462	0.242	0.112	8.11835e-09
ZNF808	2.22932e-13	1.10845	0.142	0.046	8.15952e-09
AC018797.3	2.23508e-13	1.05667	0.135	0.041	8.18062e-09
AFAP1	2.23985e-13	0.794117	0.215	0.092	8.19807e-09
LINC00402	2.26432e-13	0.613962	0.249	0.113	8.28765e-09
ST8SIA4	2.32093e-13	0.556129	0.37	0.202	8.49484e-09
NAPA	2.33296e-13	0.345727	0.407	0.217	8.53888e-09
USP40	2.36463e-13	1.2534	0.145	0.049	8.65477e-09
HNRNPLL	2.36587e-13	0.605114	0.331	0.178	8.65931e-09
CCDC59	2.37011e-13	0.36901	0.545	0.322	8.67483e-09
PDPK1	2.37574e-13	0.706431	0.236	0.106	8.69543e-09
KDM5B	2.38512e-13	0.816338	0.263	0.129	8.72977e-09
PHYKPL	2.38872e-13	0.356972	0.555	0.326	8.74295e-09
DPEP2	2.46264e-13	0.59078	0.311	0.158	9.0135e-09
FARP2	2.58776e-13	1.1721	0.156	0.056	9.47145e-09
ADAM19	2.5918e-13	0.96718	0.3	0.169	9.48625e-09
PTS	2.60448e-13	0.469708	0.448	0.256	9.53264e-09
TCHP	2.68073e-13	0.505744	0.354	0.187	9.81172e-09
RTF1	2.73292e-13	0.355031	0.588	0.355	1.00027e-08
GPATCH2	2.78497e-13	0.783926	0.288	0.147	1.01933e-08
PARP12	2.82841e-13	0.755577	0.205	0.086	1.03523e-08
RAD52	2.8639e-13	0.993198	0.164	0.06	1.04821e-08
SARAF	2.90442e-13	0.239298	0.987	0.955	1.06305e-08
MTX3	2.92105e-13	1.1848	0.125	0.036	1.06913e-08
ZNF257	2.97142e-13	1.28236	0.114	0.03	1.08757e-08
GIGYF1	2.9964e-13	0.483346	0.302	0.146	1.09671e-08
KSR1	3.0043e-13	1.03377	0.165	0.063	1.0996e-08
ABCA7	3.03069e-13	0.633108	0.208	0.087	1.10926e-08
C6orf89	3.03108e-13	0.554613	0.288	0.139	1.1094e-08
P2RX4	3.03723e-13	0.692892	0.225	0.098	1.11166e-08
INTS8	3.06355e-13	0.47767	0.272	0.128	1.12129e-08
USP45	3.06405e-13	1.10764	0.169	0.064	1.12147e-08
DNAJC27	3.17974e-13	0.791363	0.211	0.09	1.16382e-08
PITRM1	3.19104e-13	0.962043	0.141	0.046	1.16795e-08
TUBGCP5	3.22339e-13	0.947859	0.16	0.058	1.17979e-08
FBXW2	3.2302e-13	0.55731	0.298	0.145	1.18229e-08
HIST1H2AH	3.28679e-13	1.39142	0.125	0.037	1.203e-08
SLC9B2	3.29204e-13	0.939982	0.151	0.052	1.20492e-08
ATAD3B	3.40897e-13	1.10566	0.125	0.036	1.24772e-08
SINHCAF	3.41369e-13	0.531231	0.487	0.29	1.24945e-08
WDR27	3.44373e-13	0.976192	0.178	0.069	1.26044e-08
PSMB3	3.53967e-13	-0.751221	0.499	0.513	1.29556e-08
BANF1	3.5479e-13	-1.04025	0.301	0.374	1.29857e-08
SHQ1	3.63392e-13	1.03149	0.154	0.055	1.33005e-08
SLC66A2	3.74384e-13	0.609154	0.258	0.12	1.37028e-08
CEBPZ	3.79943e-13	0.489308	0.473	0.278	1.39063e-08
PRRC2A	3.80252e-13	0.574489	0.25	0.112	1.39176e-08
TLE3	3.80871e-13	0.802033	0.186	0.074	1.39403e-08
CUL4B	3.8093e-13	0.8373	0.177	0.068	1.39424e-08
NDUFB10	3.87033e-13	-0.70617	0.545	0.528	1.41658e-08
PIGA	3.95772e-13	0.673452	0.221	0.096	1.44856e-08
ARNT	3.97652e-13	0.74637	0.254	0.123	1.45544e-08
PGGHG	4.05008e-13	0.691074	0.156	0.054	1.48237e-08
FBXO38	4.0904e-13	0.751069	0.24	0.11	1.49713e-08
FBXO9	4.11832e-13	0.596104	0.336	0.176	1.50735e-08
ACVR1	4.11859e-13	0.772419	0.261	0.13	1.50745e-08
PAIP1	4.12239e-13	0.639184	0.274	0.133	1.50884e-08
FAM215B	4.14611e-13	0.766315	0.169	0.063	1.51752e-08
STRBP	4.24263e-13	1.00127	0.249	0.122	1.55284e-08
KIAA1586	4.24984e-13	0.726316	0.191	0.076	1.55548e-08
IL10RA	4.37588e-13	0.439073	0.563	0.351	1.60162e-08
AP3S2	4.37603e-13	0.950351	0.219	0.1	1.60167e-08
PRCC	4.39516e-13	0.784712	0.22	0.097	1.60867e-08
NAPG	4.39855e-13	0.572597	0.302	0.154	1.60991e-08
ZDHHC7	4.46348e-13	0.808316	0.205	0.087	1.63368e-08
NOLC1	4.47001e-13	0.462307	0.271	0.125	1.63607e-08
ATL3	4.51368e-13	0.615565	0.251	0.118	1.65205e-08
SEC11A	4.55183e-13	-0.645004	0.572	0.567	1.66602e-08
LACTB	4.57334e-13	0.935303	0.22	0.1	1.67389e-08
HIP1R	4.58439e-13	0.910851	0.165	0.06	1.67793e-08
TM9SF4	4.65167e-13	0.648859	0.244	0.112	1.70256e-08
DLG2	4.68116e-13	2.08775	0.133	0.045	1.71335e-08
ZDBF2	4.69881e-13	1.11833	0.146	0.05	1.71981e-08
CSNK2A2	4.76664e-13	0.577561	0.29	0.142	1.74464e-08
PMS2	4.77131e-13	0.731052	0.183	0.071	1.74635e-08
AP002495.1	4.79942e-13	1.09578	0.195	0.084	1.75664e-08
MVD	4.82644e-13	0.790844	0.181	0.07	1.76652e-08
ZNF639	4.85247e-13	0.58044	0.245	0.111	1.77605e-08
GLTP	4.88143e-13	0.432278	0.319	0.158	1.78665e-08
PKIA-AS1	4.91195e-13	1.9634	0.135	0.046	1.79782e-08
LGALS1	4.99582e-13	-1.50373	0.24	0.339	1.82852e-08
FAM199X	5.03626e-13	0.768221	0.181	0.071	1.84332e-08
VEZF1	5.06504e-13	0.716018	0.206	0.087	1.85385e-08
SPOPL	5.10494e-13	1.10509	0.177	0.072	1.86846e-08
SZT2	5.14092e-13	0.861129	0.205	0.088	1.88163e-08
NEO1	5.1918e-13	1.20744	0.123	0.037	1.90025e-08
MIOS	5.31929e-13	0.980611	0.157	0.057	1.94691e-08
FAN1	5.36956e-13	0.785613	0.165	0.061	1.96531e-08
PGGT1B	5.37377e-13	0.872763	0.203	0.087	1.96685e-08
PINX1	5.38942e-13	0.628822	0.266	0.127	1.97258e-08
ZNF814	5.39412e-13	0.786447	0.176	0.067	1.9743e-08
PPIB	5.40384e-13	-0.543993	0.734	0.702	1.97786e-08
ARHGAP31	5.40783e-13	1.08661	0.138	0.046	1.97932e-08
CNNM2	5.42707e-13	1.24222	0.193	0.085	1.98636e-08
PALM2-AKAP2	5.52251e-13	0.961765	0.191	0.081	2.02129e-08
DNAJA1	5.58117e-13	0.38442	0.819	0.632	2.04276e-08
USP1	5.69069e-13	0.447038	0.327	0.169	2.08285e-08
TAB3	5.79661e-13	1.09211	0.153	0.054	2.12162e-08
POLA2	5.85692e-13	1.19511	0.119	0.034	2.14369e-08
NDC1	5.88897e-13	1.41079	0.154	0.057	2.15542e-08
LNX2	5.95163e-13	1.12434	0.151	0.054	2.17836e-08
SGO1-AS1	6.05101e-13	1.49807	0.237	0.121	2.21473e-08
BMI1	6.14191e-13	0.543781	0.2	0.082	2.248e-08
PAIP2	6.14824e-13	0.373368	0.762	0.531	2.25032e-08
ZNF273	6.21288e-13	1.11829	0.128	0.039	2.27398e-08
PITPNB	6.21372e-13	0.458167	0.5	0.301	2.27428e-08
ZNF276	6.21388e-13	0.457266	0.324	0.164	2.27434e-08
TARDBP	6.21638e-13	0.412423	0.334	0.172	2.27526e-08
PIGK	6.42099e-13	0.827776	0.28	0.143	2.35015e-08
DPP9	6.45951e-13	0.674728	0.193	0.079	2.36424e-08
SNRPE	6.70732e-13	-0.889378	0.416	0.449	2.45495e-08
CDK6	7.30231e-13	0.811594	0.427	0.272	2.67272e-08
MED30	7.30683e-13	0.446614	0.343	0.176	2.67437e-08
POLR3C	7.31583e-13	1.03161	0.181	0.074	2.67767e-08
AGGF1	7.3834e-13	0.668092	0.25	0.118	2.7024e-08
CWC27	7.41488e-13	0.763204	0.385	0.228	2.71392e-08
CIAO2B	7.42418e-13	-0.759131	0.491	0.506	2.71733e-08
SLX4IP	7.42485e-13	0.787428	0.203	0.089	2.71757e-08
ADCY9	7.76639e-13	1.28129	0.171	0.07	2.84258e-08
SLC25A25	7.83316e-13	0.889016	0.2	0.086	2.86701e-08
CREB3L2	7.83632e-13	0.828385	0.19	0.079	2.86817e-08
ARFGAP3	7.89173e-13	0.616717	0.305	0.156	2.88845e-08
EEF1AKMT2	7.93535e-13	0.603916	0.301	0.152	2.90442e-08
SATB1-AS1	7.98179e-13	0.701336	0.349	0.198	2.92141e-08
PPP6C	7.99532e-13	0.557767	0.386	0.22	2.92637e-08
TIAL1	8.12872e-13	0.4127	0.528	0.304	2.97519e-08
PLPP1	8.15896e-13	0.715965	0.324	0.178	2.98626e-08
NOTCH1	8.19934e-13	0.997867	0.164	0.062	3.00104e-08
NRBP1	8.21199e-13	0.409425	0.394	0.216	3.00567e-08
HINT3	8.35119e-13	0.715367	0.154	0.054	3.05662e-08
PGS1	8.38353e-13	0.62248	0.257	0.122	3.06846e-08
ATP6V1C1	8.42673e-13	0.794722	0.184	0.074	3.08427e-08
RADX	8.56983e-13	0.931845	0.193	0.082	3.13664e-08
TPM4	8.58838e-13	0.46016	0.489	0.299	3.14343e-08
IL18R1	8.6048e-13	1.16804	0.153	0.056	3.14944e-08
ISCA1	8.74566e-13	0.425373	0.484	0.278	3.201e-08
ZNF136	8.86971e-13	0.803526	0.192	0.079	3.2464e-08
PFKP	9.06741e-13	0.563951	0.314	0.162	3.31876e-08
HSF1	9.1635e-13	0.499552	0.306	0.154	3.35393e-08
CAPN15	9.18646e-13	1.0484	0.146	0.051	3.36234e-08
PURB	9.18861e-13	0.935886	0.161	0.06	3.36312e-08
TGOLN2	9.27235e-13	0.293467	0.589	0.355	3.39377e-08
TTLL3	9.3924e-13	0.720668	0.196	0.082	3.43771e-08
NCAPD3	9.51099e-13	0.920645	0.178	0.071	3.48112e-08
AC018816.1	9.65597e-13	0.700094	0.249	0.118	3.53418e-08
UBE3D	9.66581e-13	1.1557	0.199	0.09	3.53778e-08
DDI2	9.736e-13	0.778468	0.203	0.088	3.56347e-08
VPS4B	9.84765e-13	0.382526	0.486	0.28	3.60434e-08
ZNHIT6	9.88543e-13	0.559288	0.303	0.154	3.61817e-08
ZSWIM5	9.89817e-13	1.38072	0.176	0.075	3.62283e-08
ALKBH1	1.01049e-12	1.24917	0.144	0.051	3.69851e-08
CDK7	1.01664e-12	1.02586	0.185	0.076	3.72102e-08
RMDN1	1.02187e-12	0.503307	0.318	0.161	3.74016e-08
PIGG	1.02224e-12	0.632272	0.187	0.075	3.74151e-08
TNFRSF10A	1.02501e-12	0.770125	0.216	0.096	3.75163e-08
PRMT9	1.02984e-12	0.600699	0.311	0.163	3.76932e-08
RNPC3	1.04242e-12	0.578398	0.316	0.161	3.81535e-08
TRIM4	1.04639e-12	0.541183	0.314	0.163	3.82989e-08
RASSF1	1.05977e-12	0.347083	0.399	0.219	3.87886e-08
DCAF10	1.07594e-12	0.717819	0.29	0.152	3.93805e-08
AC106795.3	1.07608e-12	1.14649	0.132	0.043	3.93856e-08
S100PBP	1.08928e-12	0.76437	0.28	0.142	3.98688e-08
FAM120AOS	1.11485e-12	0.532094	0.295	0.149	4.08044e-08
MORC3	1.11555e-12	0.384269	0.53	0.328	4.08301e-08
DPH6	1.13854e-12	1.12089	0.242	0.12	4.16716e-08
DNASE1	1.1896e-12	0.725421	0.208	0.09	4.35407e-08
SNRPB	1.19096e-12	-0.575175	0.625	0.612	4.35903e-08
ADGRG5	1.19794e-12	1.96784	0.105	0.028	4.38458e-08
STX17-AS1	1.19999e-12	1.28444	0.116	0.033	4.39209e-08
MLH3	1.23728e-12	0.987441	0.166	0.064	4.52858e-08
UTP4	1.24259e-12	0.985484	0.148	0.052	4.54801e-08
HSPA5	1.24272e-12	0.432712	0.585	0.371	4.54847e-08
DENR	1.24938e-12	0.390393	0.447	0.253	4.57286e-08
NFIC	1.25549e-12	0.596174	0.289	0.149	4.59521e-08
PIK3C2B	1.25852e-12	0.746188	0.181	0.073	4.60629e-08
DHX29	1.26055e-12	0.621531	0.29	0.149	4.61375e-08
HNRNPDL	1.29229e-12	0.292842	0.889	0.708	4.72991e-08
GBE1	1.30012e-12	1.10276	0.193	0.086	4.75857e-08
SNAPC3	1.30468e-12	0.734479	0.225	0.102	4.77526e-08
UPK3BL1	1.31509e-12	0.549154	0.25	0.115	4.81337e-08
STRIP1	1.31694e-12	0.963175	0.16	0.06	4.82012e-08
CLOCK	1.32033e-12	0.886008	0.266	0.137	4.83255e-08
LEMD2	1.32247e-12	0.718587	0.198	0.083	4.84036e-08
AL390728.6	1.32282e-12	1.33594	0.1	0.024	4.84166e-08
COG4	1.32462e-12	0.751646	0.236	0.11	4.84823e-08
EIF3J	1.32606e-12	0.431973	0.542	0.335	4.85351e-08
DYNC1LI2	1.33543e-12	0.579353	0.26	0.124	4.88782e-08
FRG1	1.3474e-12	0.449533	0.442	0.249	4.93161e-08
PZP	1.39686e-12	0.989795	0.3	0.17	5.11264e-08
PPAT	1.40348e-12	0.896176	0.167	0.064	5.13687e-08
KLHL6	1.41502e-12	0.6127	0.247	0.118	5.17911e-08
TTC9	1.41528e-12	0.602306	0.203	0.085	5.18008e-08
RSPRY1	1.41779e-12	0.76127	0.21	0.094	5.18926e-08
LRSAM1	1.42064e-12	1.12817	0.156	0.059	5.19967e-08
INTS12	1.42803e-12	0.873468	0.208	0.092	5.22675e-08
NUMA1	1.43043e-12	0.445446	0.376	0.203	5.23552e-08
GGT7	1.48798e-12	0.77251	0.189	0.077	5.44615e-08
ZNF75D	1.48958e-12	1.1595	0.188	0.082	5.45201e-08
ACBD5	1.49069e-12	0.758512	0.195	0.082	5.45608e-08
PNPT1	1.56834e-12	0.63085	0.237	0.109	5.74029e-08
PSMD1	1.57022e-12	0.64104	0.331	0.179	5.74717e-08
ANKRD27	1.57335e-12	0.643904	0.24	0.113	5.7586e-08
THEM4	1.58163e-12	0.357378	0.491	0.287	5.78891e-08
RHOBTB3	1.58524e-12	1.68725	0.101	0.025	5.80215e-08
AL359232.1	1.59271e-12	1.80198	0.14	0.051	5.82947e-08
RBBP5	1.69147e-12	0.746437	0.208	0.091	6.19095e-08
ABRACL	1.6971e-12	-0.588925	0.618	0.606	6.21156e-08
ADAT1	1.71176e-12	0.870106	0.137	0.047	6.26521e-08
MAPK9	1.7146e-12	0.807025	0.215	0.097	6.27562e-08
TCEA1	1.73129e-12	0.389011	0.649	0.422	6.33669e-08
SNX11	1.73351e-12	0.805623	0.166	0.064	6.34481e-08
TNK2	1.74913e-12	0.620445	0.211	0.092	6.40199e-08
BIN2	1.79026e-12	0.395634	0.805	0.582	6.55255e-08
SEH1L	1.79132e-12	0.849397	0.195	0.083	6.5564e-08
TUG1	1.79655e-12	0.488501	0.246	0.114	6.57556e-08
MDM1	1.82483e-12	1.01745	0.14	0.048	6.67906e-08
TOGARAM1	1.88623e-12	0.942096	0.218	0.102	6.90377e-08
SRGAP2	1.90812e-12	1.05561	0.193	0.085	6.98389e-08
AL049869.3	1.94246e-12	0.856977	0.152	0.055	7.1096e-08
MAN1B1	1.96479e-12	0.663976	0.203	0.086	7.19132e-08
SLF1	2.05844e-12	0.69523	0.263	0.129	7.5341e-08
FOS	2.07057e-12	0.667112	0.886	0.806	7.5785e-08
BAHD1	2.0807e-12	1.0901	0.132	0.044	7.61557e-08
AL109930.1	2.09434e-12	0.848481	0.352	0.22	7.6655e-08
TNFRSF10D	2.11148e-12	0.879485	0.217	0.099	7.72824e-08
APP	2.1182e-12	0.696006	0.271	0.137	7.75282e-08
CHCHD1	2.13311e-12	-1.22189	0.205	0.29	7.8074e-08
USP39	2.14372e-12	0.709715	0.215	0.095	7.84622e-08
ASPH	2.16316e-12	0.920065	0.197	0.086	7.91738e-08
SLA2	2.16956e-12	0.777799	0.211	0.094	7.94082e-08
RBM38	2.17069e-12	0.387464	0.356	0.186	7.94493e-08
SLC35E3	2.17107e-12	1.03977	0.157	0.06	7.94632e-08
LPCAT1	2.17995e-12	0.664708	0.2	0.088	7.97884e-08
KIF5C	2.19241e-12	1.09485	0.142	0.05	8.02443e-08
SLC39A6	2.22734e-12	1.26069	0.131	0.043	8.15229e-08
SMARCAL1	2.24425e-12	0.988492	0.169	0.066	8.21416e-08
SLF2	2.24916e-12	0.621196	0.268	0.132	8.23214e-08
SF3B2	2.26133e-12	0.386055	0.559	0.337	8.2767e-08
HIST1H2AC	2.28688e-12	-1.40795	0.241	0.317	8.37019e-08
STAM	2.30525e-12	0.734503	0.292	0.155	8.43746e-08
ZNF76	2.30949e-12	0.587657	0.213	0.093	8.45298e-08
FAM91A1	2.3191e-12	0.665535	0.246	0.118	8.48814e-08
NANS	2.32657e-12	0.472327	0.345	0.187	8.51548e-08
MATR3.1	2.33161e-12	0.66589	0.195	0.081	8.53394e-08
SLC36A4	2.43837e-12	0.731858	0.263	0.131	8.92469e-08
PEX3	2.46668e-12	0.78653	0.208	0.092	9.0283e-08
ANKRD40	2.47623e-12	0.908603	0.151	0.055	9.06325e-08
CARF	2.50028e-12	0.860502	0.198	0.086	9.15129e-08
AC074032.1	2.51007e-12	0.464393	0.351	0.189	9.18712e-08
ENOX2	2.51579e-12	1.04192	0.225	0.109	9.20806e-08
ACACB	2.5227e-12	0.968887	0.142	0.05	9.23334e-08
CCNC	2.54314e-12	0.423879	0.373	0.201	9.30815e-08
PKIA	2.58556e-12	0.598186	0.244	0.118	9.46339e-08
INPP5B	2.59869e-12	0.740009	0.186	0.079	9.51147e-08
SUPT16H	2.60908e-12	0.450765	0.439	0.248	9.54949e-08
RGS10	2.61023e-12	-0.51021	0.699	0.691	9.5537e-08
GOLGA5	2.62561e-12	0.727425	0.183	0.075	9.61e-08
AGL	2.6305e-12	0.667077	0.204	0.089	9.62791e-08
MORC4	2.64234e-12	1.14434	0.149	0.055	9.67123e-08
VAMP2	2.69897e-12	0.272128	0.761	0.515	9.87851e-08
SLC38A10	2.69916e-12	0.535025	0.269	0.132	9.8792e-08
C12orf42	2.71739e-12	0.970444	0.166	0.066	9.94593e-08
SLC33A1	2.74901e-12	0.865141	0.208	0.093	1.00617e-07
PDPR	2.77465e-12	0.813761	0.193	0.082	1.01555e-07
AC026979.2	2.77509e-12	0.39479	0.386	0.213	1.01571e-07
LST1	2.7775e-12	-1.78931	0.148	0.237	1.01659e-07
EIF2B3	2.86457e-12	0.760803	0.283	0.149	1.04846e-07
SDCCAG8	2.86762e-12	0.676367	0.375	0.22	1.04958e-07
AC025165.2	2.88044e-12	1.04519	0.121	0.037	1.05427e-07
CALCOCO1	2.88629e-12	0.676313	0.203	0.088	1.05641e-07
ZNF12	2.90398e-12	0.742089	0.171	0.066	1.06289e-07
SSBP1	2.90878e-12	-0.544321	0.654	0.62	1.06464e-07
METTL8	2.9158e-12	1.02184	0.204	0.093	1.06721e-07
MON1B	2.94951e-12	0.635226	0.226	0.103	1.07955e-07
THAP6	2.98594e-12	0.72423	0.201	0.087	1.09289e-07
SLC16A6	3.02295e-12	1.38255	0.134	0.046	1.10643e-07
POT1	3.0739e-12	0.809892	0.198	0.086	1.12508e-07
CHROMR	3.08265e-12	1.18118	0.114	0.033	1.12828e-07
MTAP	3.15398e-12	0.687548	0.392	0.237	1.15439e-07
ERCC6	3.17293e-12	0.968102	0.168	0.067	1.16132e-07
AMY2B	3.17306e-12	1.39672	0.101	0.026	1.16137e-07
CHIC1	3.17972e-12	0.768887	0.216	0.099	1.16381e-07
TGFBRAP1	3.23207e-12	0.906925	0.14	0.048	1.18297e-07
AC010149.1	3.23764e-12	0.867682	0.128	0.041	1.18501e-07
MYBL1	3.27434e-12	1.03101	0.277	0.153	1.19844e-07
ADAMTS17	3.30844e-12	1.11209	0.16	0.063	1.21092e-07
YPEL1	3.30937e-12	1.37282	0.137	0.048	1.21126e-07
HCLS1	3.31837e-12	0.310491	0.732	0.481	1.21456e-07
ZMAT3	3.4411e-12	0.873361	0.181	0.075	1.25948e-07
HLA-F	3.50625e-12	-0.497967	0.808	0.757	1.28332e-07
EXOC8	3.52583e-12	1.05643	0.121	0.037	1.29049e-07
MOGS	3.54435e-12	0.453	0.257	0.122	1.29727e-07
ICK	3.65953e-12	1.0154	0.132	0.044	1.33942e-07
MYCBP2-AS1	3.68821e-12	0.507709	0.268	0.129	1.34992e-07
AL121603.2	3.79191e-12	1.19145	0.109	0.03	1.38788e-07
TMEM116	3.8285e-12	0.624302	0.312	0.169	1.40127e-07
CKLF	3.90698e-12	-0.775929	0.455	0.496	1.42999e-07
EEF2K	3.91065e-12	1.10798	0.139	0.049	1.43134e-07
FAM126A	3.9833e-12	0.987238	0.203	0.093	1.45793e-07
MGRN1	4.02542e-12	0.547362	0.291	0.148	1.47334e-07
NMRK1	4.05467e-12	0.411609	0.429	0.244	1.48405e-07
ARL6IP5	4.05601e-12	-0.406145	0.86	0.792	1.48454e-07
EFL1	4.06833e-12	1.08911	0.181	0.078	1.48905e-07
OCIAD2	4.09103e-12	-0.75241	0.524	0.522	1.49736e-07
ENTPD1-AS1	4.10294e-12	1.04556	0.245	0.124	1.50172e-07
ZNF83	4.1258e-12	0.495658	0.438	0.256	1.51008e-07
OSBPL1A	4.19409e-12	1.94453	0.101	0.027	1.53508e-07
GOLGA2	4.22583e-12	0.651339	0.181	0.074	1.5467e-07
ABHD17B	4.3e-12	0.980128	0.193	0.085	1.57384e-07
CXorf56	4.41901e-12	1.15385	0.127	0.042	1.6174e-07
SAE1	4.43045e-12	0.484091	0.386	0.215	1.62159e-07
CREM	4.52575e-12	0.444591	0.62	0.413	1.65647e-07
PLD3	4.52909e-12	0.590808	0.261	0.129	1.65769e-07
PI4KB	4.58348e-12	0.659564	0.22	0.1	1.6776e-07
CTSO	4.64046e-12	1.20071	0.12	0.037	1.69846e-07
MTIF2	4.67611e-12	0.841881	0.159	0.061	1.7115e-07
TCF3	4.75695e-12	0.770803	0.185	0.078	1.74109e-07
ZBTB37	4.82289e-12	1.05559	0.142	0.051	1.76523e-07
PLK3	4.86524e-12	0.351499	0.342	0.181	1.78073e-07
SNW1	4.91103e-12	0.382175	0.552	0.338	1.79749e-07
AC009313.1	4.97489e-12	0.985524	0.133	0.045	1.82086e-07
CHMP4B	5.06749e-12	0.446562	0.283	0.139	1.85475e-07
CBWD1	5.07524e-12	0.720809	0.179	0.074	1.85759e-07
EIF4E3	5.08747e-12	0.474764	0.445	0.266	1.86206e-07
TMEM38B	5.0882e-12	0.839823	0.212	0.098	1.86233e-07
LARP1B	5.09866e-12	0.833178	0.219	0.102	1.86616e-07
NAPB	5.19689e-12	1.12413	0.125	0.041	1.90211e-07
AP1M1	5.23713e-12	0.573716	0.226	0.103	1.91684e-07
ZFYVE27	5.24536e-12	0.590017	0.271	0.134	1.91985e-07
BCL2	5.30565e-12	0.791403	0.775	0.707	1.94192e-07
COG2	5.40075e-12	0.698482	0.212	0.095	1.97673e-07
SLAIN1	5.48256e-12	0.779379	0.187	0.079	2.00667e-07
SPNS1	5.614e-12	0.935919	0.148	0.055	2.05478e-07
NOSIP	5.78848e-12	-0.533321	0.725	0.714	2.11864e-07
AC106818.2	5.80258e-12	1.49998	0.1	0.026	2.1238e-07
AP2S1	5.81895e-12	-0.885486	0.363	0.407	2.12979e-07
FZR1	5.86312e-12	1.07374	0.123	0.039	2.14596e-07
ERP44	5.91655e-12	0.435941	0.491	0.292	2.16552e-07
MRPS24	6.05754e-12	-0.860187	0.402	0.434	2.21712e-07
ID2	6.12128e-12	0.474722	0.545	0.374	2.24045e-07
DIP2C	6.12342e-12	1.31042	0.159	0.064	2.24123e-07
OSGIN2	6.13444e-12	1.18034	0.14	0.05	2.24527e-07
GPBP1L1	6.13808e-12	0.43665	0.51	0.31	2.2466e-07
PPM1K	6.17604e-12	0.346342	0.505	0.301	2.26049e-07
PPCDC	6.32462e-12	1.05663	0.177	0.077	2.31487e-07
TXNDC15	6.34626e-12	0.597917	0.265	0.132	2.3228e-07
NSUN2	6.36859e-12	0.547046	0.196	0.084	2.33097e-07
ESR2	6.37764e-12	0.551829	0.308	0.162	2.33428e-07
TMEM63B	6.63706e-12	1.06755	0.12	0.038	2.42923e-07
TENM1	7.01324e-12	1.32705	0.134	0.047	2.56691e-07
AL137779.1	7.01595e-12	1.17134	0.109	0.031	2.56791e-07
HDAC8	7.05561e-12	1.04894	0.297	0.175	2.58242e-07
EIF3F	7.09245e-12	-0.369295	0.887	0.845	2.59591e-07
SF1	7.1514e-12	0.28603	0.883	0.732	2.61748e-07
OTUD3	7.29882e-12	1.04981	0.121	0.038	2.67144e-07
EGLN3	7.33482e-12	1.51222	0.12	0.039	2.68462e-07
DOCK7	7.41993e-12	1.30237	0.122	0.04	2.71577e-07
PRR5L	7.45806e-12	1.1146	0.189	0.086	2.72972e-07
STRADA	7.50532e-12	0.523567	0.307	0.162	2.74702e-07
SLC37A3	7.52308e-12	0.660968	0.212	0.096	2.75352e-07
SLU7	7.52508e-12	0.357679	0.409	0.231	2.75426e-07
DTD1	7.58732e-12	0.482565	0.377	0.213	2.77704e-07
NDUFA6-DT	7.62237e-12	1.28295	0.113	0.034	2.78986e-07
KLF4	7.65778e-12	-1.75993	0.055	0.13	2.80283e-07
THAP12	7.67397e-12	0.437538	0.354	0.188	2.80875e-07
STIMATE	7.81531e-12	1.00453	0.142	0.052	2.86048e-07
AC104316.1	7.86395e-12	0.487139	0.231	0.107	2.87829e-07
ATAD1	7.93029e-12	0.439435	0.351	0.191	2.90257e-07
RCBTB1	7.95373e-12	0.983882	0.142	0.052	2.91114e-07
CERS4	7.96078e-12	0.952287	0.204	0.093	2.91373e-07
DDB2	8.00195e-12	0.523024	0.3	0.158	2.92879e-07
ESR1	8.03623e-12	1.29881	0.172	0.075	2.94134e-07
POLDIP3	8.1059e-12	0.611389	0.21	0.095	2.96684e-07
AL121839.2	8.18667e-12	1.17463	0.105	0.029	2.9964e-07
KLHDC2	8.20542e-12	0.358434	0.449	0.257	3.00327e-07
HERC6	8.21777e-12	0.735703	0.2	0.089	3.00779e-07
SRBD1	8.41427e-12	0.768298	0.309	0.176	3.07971e-07
UBE2G2	8.61716e-12	0.357259	0.434	0.247	3.15397e-07
SLC38A9	8.63465e-12	0.763512	0.251	0.131	3.16037e-07
ISG20L2	8.83008e-12	0.739505	0.181	0.075	3.2319e-07
SLC25A24	8.86611e-12	0.738787	0.231	0.111	3.24509e-07
KIF1BP	8.88991e-12	0.958013	0.13	0.044	3.2538e-07
AC022182.1	8.90378e-12	1.18949	0.122	0.039	3.25887e-07
POLR2B	9.0448e-12	0.373591	0.44	0.251	3.31049e-07
SLC41A1	9.19953e-12	1.12339	0.113	0.034	3.36712e-07
ELAVL1	9.20908e-12	0.437974	0.331	0.175	3.37062e-07
LIMK2	9.29443e-12	0.704178	0.235	0.113	3.40186e-07
ARFGAP2	9.29892e-12	0.378007	0.334	0.175	3.4035e-07
TPD52	9.35805e-12	0.886954	0.276	0.151	3.42514e-07
ATMIN	9.43417e-12	0.623398	0.183	0.076	3.453e-07
TOM1	9.4417e-12	0.435569	0.448	0.26	3.45576e-07
MANBA	9.49566e-12	0.598352	0.322	0.179	3.47551e-07
LY9	9.60214e-12	0.396282	0.421	0.236	3.51448e-07
AP000442.1	9.65601e-12	0.522806	0.191	0.08	3.5342e-07
CAPZA2	9.70148e-12	0.382976	0.521	0.314	3.55084e-07
ZNF41	9.82928e-12	0.941574	0.156	0.061	3.59762e-07
SARNP	9.89542e-12	0.348955	0.526	0.318	3.62182e-07
PIK3R4	9.89753e-12	1.08958	0.163	0.067	3.6226e-07
GADD45GIP1	1.0024e-11	-0.864903	0.419	0.444	3.66888e-07
NAIP	1.00667e-11	0.857717	0.145	0.053	3.68452e-07
DNAAF2	1.01668e-11	0.556945	0.217	0.098	3.72114e-07
FAM153A	1.03998e-11	0.895482	0.16	0.064	3.80644e-07
TMPO	1.04391e-11	0.310998	0.602	0.378	3.82083e-07
SLC9B1	1.04997e-11	1.44911	0.102	0.028	3.843e-07
KCTD9	1.05342e-11	1.04966	0.142	0.052	3.85562e-07
AP002762.2	1.06116e-11	0.646482	0.225	0.105	3.88396e-07
IPP	1.08164e-11	0.864376	0.138	0.049	3.95893e-07
ST3GAL2	1.09065e-11	0.649384	0.181	0.077	3.99189e-07
AC008937.2	1.09124e-11	0.557145	0.245	0.118	3.99405e-07
LAP3	1.12151e-11	0.47995	0.318	0.169	4.10482e-07
YPEL2	1.12744e-11	0.531442	0.261	0.13	4.12655e-07
GATAD1	1.13513e-11	0.688153	0.183	0.077	4.1547e-07
SART1	1.15859e-11	0.54885	0.29	0.148	4.24055e-07
PTK2	1.17226e-11	1.6069	0.127	0.045	4.29058e-07
RAB29	1.19583e-11	0.471742	0.297	0.154	4.37687e-07
ABCD3	1.21438e-11	0.753002	0.249	0.125	4.44477e-07
TPCN1	1.21931e-11	0.704081	0.224	0.107	4.46279e-07
CBWD3	1.23396e-11	0.981364	0.112	0.033	4.51641e-07
FAM160B1	1.24751e-11	0.844689	0.207	0.097	4.56602e-07
RBBP7	1.2489e-11	0.431872	0.431	0.25	4.5711e-07
CHMP7	1.24926e-11	0.382614	0.39	0.217	4.57241e-07
SUN2	1.25301e-11	0.348504	0.673	0.445	4.58613e-07
PHF2	1.26161e-11	0.851507	0.155	0.06	4.61761e-07
TMEM184C	1.26667e-11	0.908034	0.185	0.08	4.63615e-07
CNOT8	1.27197e-11	0.381452	0.38	0.211	4.65553e-07
PABPC4	1.27473e-11	0.393144	0.393	0.221	4.66564e-07
NT5C3A	1.31943e-11	0.408965	0.461	0.282	4.82924e-07
Z82215.1	1.32084e-11	0.800179	0.148	0.055	4.83442e-07
ZC3H4	1.34036e-11	0.510033	0.229	0.107	4.90586e-07
LINC00894	1.34756e-11	1.16233	0.144	0.055	4.9322e-07
ZDHHC5	1.38013e-11	0.694991	0.224	0.106	5.05142e-07
SSR1	1.4093e-11	0.351403	0.386	0.212	5.15819e-07
GCNA	1.46576e-11	1.16788	0.128	0.044	5.36481e-07
CFAP97	1.48133e-11	0.403867	0.392	0.22	5.4218e-07
DGKE	1.48289e-11	0.674215	0.246	0.122	5.42751e-07
IMP3	1.4845e-11	-1.02834	0.32	0.375	5.4334e-07
NOL8	1.49363e-11	0.477903	0.31	0.163	5.46683e-07
ATP6V1D	1.503e-11	0.519853	0.315	0.169	5.50115e-07
ZNF432	1.50654e-11	1.0943	0.101	0.027	5.5141e-07
PCGF3	1.52406e-11	0.75811	0.18	0.077	5.57822e-07
EXOC7	1.58737e-11	0.588362	0.22	0.101	5.80994e-07
ODF2	1.59714e-11	0.712618	0.168	0.069	5.84568e-07
AC011933.4	1.60796e-11	0.672261	0.216	0.102	5.88528e-07
MKRN1	1.63752e-11	0.343706	0.439	0.25	5.99348e-07
CHP1	1.66801e-11	0.681545	0.193	0.087	6.10507e-07
METTL14	1.66977e-11	0.616901	0.2	0.089	6.11154e-07
INTS3	1.67108e-11	0.824706	0.131	0.045	6.11632e-07
HIST2H2AC	1.67612e-11	0.32834	0.411	0.233	6.13477e-07
SLC25A46	1.68107e-11	0.584547	0.243	0.119	6.15289e-07
VAMP3	1.68511e-11	0.551144	0.203	0.091	6.16765e-07
SLC16A1-AS1	1.69154e-11	1.00701	0.211	0.102	6.19121e-07
ACSF3	1.70449e-11	0.479657	0.258	0.127	6.23859e-07
DCAKD	1.75998e-11	0.590399	0.176	0.074	6.44171e-07
YARS2	1.80554e-11	0.615515	0.232	0.111	6.60847e-07
TRMO	1.81294e-11	0.470481	0.279	0.14	6.63555e-07
DHRS3	1.82117e-11	0.62731	0.237	0.115	6.66567e-07
IFNG	1.83657e-11	1.06041	0.158	0.064	6.72203e-07
ZNF678	1.84221e-11	1.12505	0.137	0.05	6.74266e-07
KATNA1	1.84814e-11	0.519514	0.254	0.124	6.76437e-07
CARMIL1	1.85774e-11	1.15328	0.196	0.093	6.79952e-07
TMBIM4	1.8934e-11	-0.568575	0.615	0.592	6.93005e-07
MED6	1.90714e-11	0.443835	0.288	0.146	6.98033e-07
KLHDC10	1.90963e-11	0.964419	0.216	0.106	6.98945e-07
RBKS	1.91754e-11	0.935627	0.135	0.049	7.01839e-07
ALG12	1.92297e-11	1.00708	0.127	0.043	7.03826e-07
QSER1	1.93545e-11	1.03005	0.149	0.058	7.08394e-07
INTS1	1.98342e-11	0.884173	0.152	0.059	7.2595e-07
STK38L	2.00644e-11	0.863878	0.186	0.082	7.34377e-07
CCDC14	2.04602e-11	0.659929	0.239	0.117	7.48864e-07
DCUN1D2	2.05499e-11	1.42348	0.108	0.033	7.52145e-07
AC025442.2	2.05642e-11	1.32372	0.117	0.038	7.52671e-07
KMT2B	2.09446e-11	0.489065	0.247	0.118	7.66593e-07
GNL3	2.09998e-11	0.367139	0.397	0.221	7.68612e-07
TFIP11	2.11148e-11	0.741603	0.169	0.069	7.72823e-07
RBM28	2.11973e-11	0.620513	0.205	0.094	7.75844e-07
PRPF6	2.12577e-11	0.338444	0.455	0.26	7.78054e-07
CDC37L1	2.14881e-11	0.478787	0.266	0.132	7.86487e-07
WSB1	2.15693e-11	0.349439	0.708	0.491	7.89459e-07
PLCD1	2.1647e-11	1.20954	0.115	0.037	7.92303e-07
NMD3	2.17021e-11	0.656621	0.222	0.105	7.94317e-07
BRD2	2.18512e-11	0.367	0.494	0.294	7.99775e-07
GUF1	2.19693e-11	0.822595	0.147	0.055	8.04099e-07
GTPBP10	2.20301e-11	0.52901	0.251	0.123	8.06324e-07
GNG5	2.22412e-11	-0.760401	0.547	0.526	8.1405e-07
TECPR2	2.24874e-11	1.2379	0.14	0.053	8.23062e-07
PLCXD2	2.24916e-11	1.22252	0.131	0.047	8.23214e-07
ZRANB3	2.28571e-11	0.799762	0.252	0.132	8.36594e-07
CFL2	2.28904e-11	0.602416	0.227	0.107	8.37812e-07
PPP4R1	2.30616e-11	0.736829	0.193	0.088	8.44078e-07
ZNF346	2.34676e-11	0.720137	0.186	0.081	8.58938e-07
TNFAIP8L2	2.34691e-11	-1.68633	0.089	0.17	8.58991e-07
DDX27	2.35155e-11	0.323507	0.368	0.201	8.60691e-07
JAK2	2.35738e-11	0.644337	0.311	0.175	8.62824e-07
ADA2	2.37528e-11	0.433756	0.375	0.208	8.69374e-07
AC109587.1	2.3816e-11	0.835014	0.145	0.054	8.71688e-07
CCDC88B	2.3975e-11	0.626411	0.181	0.077	8.7751e-07
WDR76	2.39945e-11	0.893668	0.111	0.034	8.78222e-07
PKD1	2.4285e-11	0.831091	0.133	0.047	8.88856e-07
NDUFAF5	2.44011e-11	1.07698	0.134	0.048	8.93106e-07
ATF1	2.45094e-11	0.668557	0.288	0.155	8.97069e-07
CD37	2.45911e-11	-0.360859	0.884	0.821	9.00059e-07
AP002336.2	2.48294e-11	0.615201	0.234	0.115	9.08781e-07
INTS2	2.4857e-11	0.961263	0.143	0.054	9.09793e-07
STX2	2.49108e-11	0.533795	0.233	0.112	9.11762e-07
CWC22	2.51237e-11	0.399528	0.25	0.121	9.19551e-07
RAB43	2.52861e-11	0.555671	0.237	0.113	9.25497e-07
SEC31B	2.57765e-11	1.26352	0.12	0.04	9.43445e-07
MSL1	2.57977e-11	0.475333	0.243	0.117	9.44221e-07
C11orf80	2.58236e-11	1.12822	0.145	0.056	9.45169e-07
ZNF367	2.58848e-11	1.21141	0.122	0.041	9.47408e-07
SH2D1A	2.63321e-11	0.482925	0.225	0.105	9.6378e-07
AL157938.2	2.64629e-11	0.476636	0.269	0.136	9.68568e-07
SDAD1	2.68929e-11	0.480303	0.341	0.187	9.84306e-07
ATP5PD	2.69386e-11	-0.528393	0.635	0.609	9.85979e-07
TMEM168	2.73272e-11	0.66549	0.264	0.137	1.0002e-06
SPATS2	2.75123e-11	1.30445	0.121	0.041	1.00698e-06
NIPSNAP1	2.8403e-11	0.471889	0.203	0.09	1.03958e-06
SH3GLB1	2.84387e-11	0.412177	0.447	0.268	1.04089e-06
AMMECR1L	2.85922e-11	0.976275	0.108	0.032	1.0465e-06
BRD9	2.96555e-11	0.334804	0.33	0.175	1.08542e-06
PEX1	2.98205e-11	0.684818	0.178	0.076	1.09146e-06
C2orf42	3.00361e-11	1.20137	0.113	0.036	1.09935e-06
RBM41	3.04514e-11	0.924792	0.161	0.067	1.11455e-06
MFSD4B	3.10823e-11	0.52388	0.298	0.162	1.13764e-06
TMEM33	3.14901e-11	0.644424	0.205	0.094	1.15257e-06
ACAT1	3.19528e-11	0.492408	0.342	0.195	1.1695e-06
TLE5	3.27522e-11	-0.303555	0.949	0.915	1.19876e-06
SRP72	3.30877e-11	0.410633	0.501	0.308	1.21104e-06
MZT2A	3.35894e-11	-0.582435	0.637	0.604	1.22941e-06
CIZ1	3.39767e-11	0.798877	0.154	0.061	1.24358e-06
POLR1A	3.5605e-11	0.966432	0.149	0.059	1.30318e-06
CEP44	3.56411e-11	0.83871	0.181	0.079	1.3045e-06
H6PD	3.5718e-11	0.952404	0.125	0.043	1.30732e-06
CNOT11	3.59541e-11	0.426305	0.279	0.143	1.31596e-06
ITGAV	3.63446e-11	1.06731	0.144	0.056	1.33025e-06
NAP1L4	3.6517e-11	0.337464	0.824	0.654	1.33656e-06
MOV10	3.71667e-11	0.981826	0.13	0.046	1.36034e-06
ABAT	3.7808e-11	1.14289	0.136	0.051	1.38381e-06
NUDT3	3.80808e-11	0.696105	0.177	0.076	1.39379e-06
TRIM66	3.81728e-11	0.909849	0.178	0.078	1.39716e-06
MADD	3.89328e-11	0.62095	0.256	0.13	1.42498e-06
MTERF1	3.91865e-11	1.05893	0.197	0.093	1.43426e-06
EDAR	3.92654e-11	1.17127	0.142	0.055	1.43715e-06
SLC25A20	3.92829e-11	1.20109	0.109	0.034	1.43779e-06
FARSB	3.96602e-11	0.631712	0.215	0.101	1.4516e-06
FOSB	3.99475e-11	0.47709	0.708	0.556	1.46212e-06
SLC25A51	4.03722e-11	0.676223	0.182	0.079	1.47766e-06
PHF11	4.07995e-11	0.287266	0.461	0.272	1.4933e-06
NMT1	4.1433e-11	0.388307	0.365	0.202	1.51649e-06
TRAF3IP1	4.16926e-11	1.29311	0.109	0.034	1.52599e-06
ORC3	4.18784e-11	0.676914	0.244	0.122	1.53279e-06
BICD2	4.19584e-11	0.833263	0.164	0.069	1.53572e-06
POC5	4.22803e-11	0.786688	0.155	0.062	1.5475e-06
AC015849.3	4.23289e-11	0.802489	0.138	0.05	1.54928e-06
ERLEC1	4.28477e-11	0.480528	0.261	0.131	1.56827e-06
SERPINB9P1	4.34091e-11	0.901184	0.128	0.045	1.58882e-06
LRRC47	4.36065e-11	0.691922	0.167	0.069	1.59604e-06
ARFIP1	4.3919e-11	0.812863	0.194	0.09	1.60748e-06
GMIP	4.41484e-11	0.618756	0.21	0.098	1.61588e-06
RALA	4.43887e-11	0.522544	0.443	0.275	1.62467e-06
TRANK1	4.45593e-11	0.449484	0.397	0.231	1.63091e-06
ZFYVE9	4.50237e-11	0.971694	0.159	0.066	1.64791e-06
ACLY	4.57347e-11	0.565032	0.208	0.097	1.67393e-06
GAN	4.58601e-11	1.3179	0.12	0.041	1.67853e-06
ERMP1	4.6283e-11	1.17109	0.125	0.044	1.69401e-06
NEK9	4.66944e-11	0.518853	0.25	0.125	1.70906e-06
EIF4EBP2	4.69546e-11	0.388489	0.298	0.157	1.71858e-06
PSMB10	4.70842e-11	-0.657051	0.508	0.514	1.72333e-06
ARL6IP4	4.75369e-11	-0.463803	0.735	0.67	1.7399e-06
LSM7	4.77043e-11	-0.628924	0.572	0.557	1.74602e-06
AC092652.1	4.78313e-11	0.471853	0.236	0.113	1.75067e-06
HLA-E	4.80137e-11	0.186014	0.992	0.979	1.75735e-06
GTF3C3	4.83227e-11	0.738254	0.158	0.064	1.76866e-06
KLHL42	4.84305e-11	0.911018	0.139	0.052	1.7726e-06
ZNF780B	4.90161e-11	0.501328	0.211	0.098	1.79404e-06
ZNF84	4.92425e-11	0.509851	0.21	0.096	1.80233e-06
ZMPSTE24	4.92621e-11	0.790573	0.15	0.059	1.80304e-06
MED29	4.9398e-11	0.501041	0.298	0.158	1.80802e-06
ACTR3B	5.15027e-11	1.04281	0.127	0.045	1.88505e-06
AC092944.1	5.18077e-11	0.98861	0.157	0.065	1.89621e-06
IL3RA	5.18609e-11	0.662588	0.162	0.066	1.89816e-06
SLC15A4	5.1902e-11	0.908424	0.169	0.073	1.89966e-06
EDEM3	5.26458e-11	0.399282	0.398	0.23	1.92689e-06
FNTB	5.27931e-11	0.897096	0.163	0.069	1.93228e-06
STAT2	5.37247e-11	0.568395	0.237	0.117	1.96638e-06
WDR83OS	5.37806e-11	-0.824659	0.449	0.461	1.96842e-06
MSRA	5.47039e-11	0.677741	0.313	0.18	2.00222e-06
GTF3C2	5.47706e-11	0.707354	0.202	0.094	2.00466e-06
ST7L	5.51007e-11	0.626695	0.245	0.123	2.01674e-06
MTURN	5.5198e-11	1.08566	0.115	0.038	2.0203e-06
PIP5K1A	5.57194e-11	0.48155	0.298	0.162	2.03939e-06
TBC1D9B	5.63027e-11	0.704265	0.166	0.07	2.06074e-06
NRDE2	5.65785e-11	0.516076	0.184	0.081	2.07083e-06
CFAP44	5.70412e-11	1.30846	0.116	0.039	2.08777e-06
CLPTM1	5.72342e-11	0.638229	0.218	0.104	2.09483e-06
LINC01841	5.75357e-11	0.713278	0.148	0.057	2.10586e-06
PITPNM2	5.80467e-11	0.656465	0.188	0.085	2.12457e-06
P2RY10	5.84579e-11	0.433005	0.3	0.159	2.13962e-06
DDX42	5.88184e-11	0.397087	0.326	0.175	2.15281e-06
BNIP2	5.88843e-11	0.37497	0.448	0.262	2.15522e-06
PDIA4	5.96628e-11	0.58364	0.202	0.092	2.18372e-06
IL1RAP	6.02495e-11	0.868782	0.147	0.058	2.20519e-06
DERL1	6.03799e-11	0.501098	0.323	0.179	2.20997e-06
DDX51	6.11021e-11	0.800825	0.132	0.048	2.2364e-06
DAGLB	6.32013e-11	0.986229	0.127	0.045	2.31323e-06
MT-ND4L	6.32422e-11	0.314585	0.911	0.79	2.31473e-06
ING5	6.36929e-11	0.306915	0.321	0.171	2.33122e-06
LINC00612	6.53266e-11	1.20984	0.13	0.048	2.39102e-06
USF2	6.56162e-11	0.440351	0.34	0.189	2.40162e-06
SLC25A13	6.59841e-11	0.713242	0.249	0.13	2.41508e-06
MYO19	6.63228e-11	0.831711	0.163	0.068	2.42748e-06
RASAL3	6.74738e-11	0.301586	0.477	0.281	2.46961e-06
AC008115.3	6.92923e-11	1.20942	0.102	0.03	2.53617e-06
GNPTG	7.04523e-11	0.511129	0.223	0.107	2.57862e-06
ZNF564	7.05348e-11	0.944511	0.121	0.041	2.58164e-06
KIF9-AS1	7.16897e-11	1.15119	0.153	0.064	2.62392e-06
GP6	7.24569e-11	1.15677	0.115	0.038	2.65199e-06
TIAM1	7.37489e-11	0.528201	0.419	0.263	2.69928e-06
VAMP5	7.45204e-11	-0.828918	0.379	0.42	2.72752e-06
ZNF354B	7.49737e-11	0.988157	0.104	0.031	2.74411e-06
CSNK2A1	7.60226e-11	0.40536	0.358	0.202	2.7825e-06
WRNIP1	7.68305e-11	0.61152	0.203	0.093	2.81207e-06
GABARAPL2	7.68956e-11	-0.602514	0.567	0.538	2.81446e-06
POLR1C	7.75015e-11	0.528783	0.235	0.114	2.83663e-06
KCTD7	7.76398e-11	0.569264	0.218	0.106	2.84169e-06
TRIM8	7.77109e-11	0.573794	0.239	0.119	2.8443e-06
CERNA1	7.78899e-11	0.929147	0.114	0.037	2.85085e-06
ATP6V1A	7.79907e-11	0.899076	0.181	0.083	2.85454e-06
WDR36	8.08899e-11	0.519252	0.212	0.099	2.96065e-06
DNAJB11	8.10207e-11	0.422505	0.319	0.173	2.96544e-06
PATL2	8.22232e-11	0.615443	0.308	0.176	3.00945e-06
RECK	8.4466e-11	0.875567	0.186	0.086	3.09154e-06
GANAB	8.5495e-11	0.466315	0.256	0.129	3.1292e-06
ACAD10	8.61518e-11	0.960287	0.137	0.052	3.15324e-06
VCPKMT	8.65763e-11	0.450957	0.237	0.116	3.16878e-06
RAB11FIP4	8.66043e-11	0.810186	0.156	0.064	3.1698e-06
SAMD3	8.66477e-11	0.783004	0.437	0.304	3.17139e-06
NEMP1	8.67064e-11	0.821942	0.125	0.044	3.17354e-06
CEP83	8.72318e-11	0.753958	0.182	0.083	3.19277e-06
C2orf69	8.73154e-11	0.776688	0.132	0.048	3.19583e-06
RETREG3	8.85368e-11	0.515632	0.319	0.176	3.24054e-06
ZNF420	8.85688e-11	0.968406	0.159	0.067	3.24171e-06
ZNF675	8.89357e-11	0.467583	0.246	0.121	3.25514e-06
AC022146.2	9.15385e-11	1.55026	0.1	0.03	3.3504e-06
LARS	9.36045e-11	0.392591	0.408	0.238	3.42602e-06
MARCH2	9.36706e-11	0.619164	0.219	0.105	3.42844e-06
GNE	9.41263e-11	0.8772	0.165	0.071	3.44512e-06
CEP295	9.49283e-11	0.709327	0.191	0.088	3.47447e-06
AC067945.4	9.68437e-11	0.611144	0.174	0.074	3.54458e-06
PLCB1	9.86698e-11	1.2272	0.234	0.132	3.61141e-06
TMEM209	9.8985e-11	0.721388	0.176	0.076	3.62295e-06
CYTOR	9.90227e-11	0.399931	0.395	0.235	3.62433e-06
STAM2	1.01084e-10	0.786597	0.176	0.078	3.69977e-06
NFKB2	1.01493e-10	0.358136	0.274	0.138	3.71473e-06
XPOT	1.01547e-10	0.682791	0.183	0.082	3.71671e-06
CDC16	1.01951e-10	0.604617	0.196	0.09	3.7315e-06
ISY1	1.04603e-10	0.38242	0.341	0.189	3.82859e-06
CCDC50	1.04646e-10	1.39655	0.103	0.032	3.83015e-06
POLR3B	1.04922e-10	0.831492	0.128	0.047	3.84024e-06
FOSL2	1.06072e-10	0.661367	0.217	0.105	3.88234e-06
VCP	1.0817e-10	0.270963	0.704	0.462	3.95912e-06
IDH3A	1.09888e-10	0.713907	0.176	0.078	4.02199e-06
AC010275.1	1.11345e-10	0.442477	0.212	0.099	4.07535e-06
C3orf38	1.12853e-10	0.532663	0.259	0.133	4.13052e-06
ACOX1	1.13244e-10	0.6235	0.152	0.061	4.14484e-06
ZNF875	1.13619e-10	0.390349	0.197	0.089	4.15856e-06
GSTM3	1.13885e-10	0.62093	0.125	0.044	4.16829e-06
CUTA	1.14952e-10	-0.607509	0.648	0.603	4.20737e-06
TMEM167B	1.16063e-10	0.493837	0.209	0.097	4.24802e-06
DNAJC16	1.19242e-10	0.793537	0.186	0.085	4.36437e-06
COG7	1.25646e-10	0.745054	0.166	0.071	4.59875e-06
MTMR9	1.27522e-10	0.753111	0.188	0.086	4.66742e-06
MOSMO	1.28577e-10	0.66707	0.311	0.184	4.70605e-06
OTULIN	1.29189e-10	0.616649	0.285	0.152	4.72845e-06
KLRD1	1.29206e-10	1.25075	0.151	0.065	4.72907e-06
KPNA5	1.30255e-10	0.284998	0.366	0.208	4.76745e-06
TSEN2	1.31128e-10	0.964529	0.13	0.049	4.7994e-06
BCLAF3	1.33385e-10	0.874531	0.144	0.057	4.88203e-06
TMEM50B	1.35367e-10	0.397101	0.3	0.158	4.95455e-06
AC010609.1	1.35624e-10	0.335642	0.506	0.313	4.96399e-06
RALGPS2	1.35835e-10	0.865617	0.221	0.111	4.97171e-06
CIR1	1.38069e-10	0.370153	0.54	0.344	5.05346e-06
UPF3B	1.40021e-10	0.543431	0.268	0.142	5.12491e-06
NPEPL1	1.40188e-10	0.731203	0.149	0.06	5.13101e-06
DUS2	1.40319e-10	0.725424	0.157	0.066	5.13581e-06
POLE4	1.40755e-10	-1.01985	0.343	0.387	5.15177e-06
AIG1	1.41709e-10	1.06987	0.171	0.077	5.18668e-06
RHEB	1.43459e-10	0.400144	0.484	0.298	5.25074e-06
SLC35C2	1.43506e-10	0.259357	0.402	0.228	5.25245e-06
TPRG1L	1.44629e-10	0.557614	0.186	0.081	5.29358e-06
ASH2L	1.46799e-10	0.707111	0.216	0.106	5.37298e-06
SOCS7	1.48876e-10	1.36126	0.104	0.033	5.44899e-06
PRDM10	1.49438e-10	1.10454	0.13	0.049	5.46959e-06
SLC2A1	1.49464e-10	0.931778	0.129	0.047	5.47054e-06
GABARAP	1.5323e-10	-0.537616	0.707	0.642	5.60837e-06
NEMP2	1.54345e-10	0.837133	0.135	0.051	5.64917e-06
SLC5A3	1.54957e-10	0.906751	0.125	0.045	5.67158e-06
AC004687.1	1.61039e-10	-0.880465	0.303	0.379	5.8942e-06
COPS4	1.62119e-10	0.539568	0.291	0.159	5.93372e-06
CC2D1B	1.62948e-10	0.713719	0.146	0.058	5.96405e-06
FAM192A	1.63178e-10	0.330442	0.359	0.198	5.97249e-06
PPP6R1	1.64054e-10	0.341549	0.358	0.196	6.00453e-06
F8A1	1.64927e-10	0.523071	0.164	0.068	6.0365e-06
RAD17	1.67478e-10	0.641591	0.198	0.092	6.12985e-06
CCP110	1.70631e-10	0.924805	0.117	0.04	6.24525e-06
BCL7B	1.70745e-10	0.330016	0.322	0.173	6.24943e-06
NCOA5	1.70915e-10	0.52364	0.251	0.128	6.25566e-06
MFSD11	1.73217e-10	0.509617	0.316	0.18	6.33991e-06
DEF6	1.74538e-10	0.309531	0.494	0.296	6.38828e-06
MCCC2	1.8365e-10	0.645389	0.223	0.111	6.72177e-06
FAM184A	1.84734e-10	0.832792	0.178	0.082	6.76144e-06
CCDC174	1.9065e-10	0.341067	0.302	0.16	6.97799e-06
HSPA8	1.91147e-10	-0.328487	0.937	0.893	6.99616e-06
JMJD6	1.91442e-10	0.428508	0.258	0.13	7.00696e-06
POLR1B	1.91537e-10	0.83244	0.131	0.049	7.01046e-06
PDGFD	1.92161e-10	2.24456	0.1	0.032	7.03327e-06
GSE1	1.93722e-10	0.804866	0.18	0.083	7.09043e-06
GOPC	1.95335e-10	0.374477	0.375	0.211	7.14944e-06
DDX20	1.95942e-10	0.97101	0.121	0.043	7.17168e-06
ANXA5	1.98963e-10	-0.780496	0.39	0.438	7.28223e-06
INTS7	2.01518e-10	1.20735	0.125	0.047	7.37578e-06
STARD7	2.02399e-10	0.385194	0.331	0.186	7.40801e-06
GTF2H2C	2.03529e-10	0.999476	0.101	0.031	7.44936e-06
RSAD1	2.05821e-10	0.535266	0.177	0.077	7.53326e-06
ZNF267	2.06748e-10	0.502187	0.233	0.116	7.56718e-06
PARD6B	2.06783e-10	1.07129	0.125	0.046	7.56847e-06
STAT5A	2.10426e-10	0.397108	0.29	0.152	7.70179e-06
TSTD2	2.12153e-10	0.641848	0.208	0.101	7.765e-06
LINC00623	2.12801e-10	0.328443	0.578	0.366	7.78872e-06
OS9	2.18257e-10	0.329315	0.397	0.226	7.98844e-06
ZBTB2	2.18279e-10	0.660248	0.151	0.062	7.98925e-06
CLSTN3	2.22297e-10	0.854484	0.108	0.035	8.13628e-06
PEX11G	2.23833e-10	1.18611	0.103	0.033	8.19253e-06
HLA-F-AS1	2.26045e-10	0.803561	0.115	0.039	8.27349e-06
ANKRD55	2.26145e-10	0.825522	0.295	0.174	8.27713e-06
NFYA	2.2617e-10	0.836794	0.173	0.077	8.27804e-06
FLII	2.26539e-10	0.514188	0.206	0.097	8.29157e-06
VPS26B	2.2668e-10	0.578179	0.22	0.109	8.29671e-06
DESI2	2.27959e-10	0.522367	0.229	0.114	8.34354e-06
NADK2	2.2842e-10	1.16739	0.118	0.042	8.36039e-06
TBX21	2.28545e-10	0.978358	0.127	0.048	8.36497e-06
PLP2	2.30484e-10	-0.772831	0.459	0.485	8.43595e-06
NAE1	2.35484e-10	0.333028	0.39	0.222	8.61897e-06
ERVK3-1	2.35714e-10	0.321673	0.343	0.189	8.62736e-06
TRPC1	2.40742e-10	0.853188	0.172	0.077	8.81139e-06
PTPN12	2.41508e-10	1.22625	0.186	0.09	8.83944e-06
DGKQ	2.46137e-10	0.950913	0.108	0.035	9.00887e-06
MCM3AP	2.47025e-10	0.468254	0.195	0.09	9.04136e-06
KLHL36	2.48319e-10	0.432001	0.265	0.136	9.08873e-06
AL365295.1	2.48975e-10	1.46915	0.14	0.059	9.11273e-06
CARS2	2.49063e-10	0.372997	0.338	0.187	9.11596e-06
CEBPG	2.51321e-10	0.460978	0.209	0.1	9.1986e-06
ARAF	2.51404e-10	0.504061	0.197	0.091	9.20164e-06
IMMT	2.51908e-10	0.356966	0.435	0.257	9.22009e-06
KLRB1	2.62369e-10	0.0755996	0.335	0.198	9.60298e-06
BRD3	2.63081e-10	0.632154	0.198	0.093	9.62904e-06
PRPF38A	2.67786e-10	0.417112	0.319	0.174	9.80123e-06
ZHX3	2.76088e-10	1.10308	0.157	0.069	1.01051e-05
ZNF433-AS1	2.84173e-10	0.391176	0.293	0.157	1.0401e-05
LINC00299	2.85496e-10	1.13027	0.174	0.083	1.04494e-05
DOP1B	2.87693e-10	0.695378	0.206	0.102	1.05298e-05
STK35	2.90984e-10	1.00524	0.13	0.05	1.06503e-05
HMGXB4	2.93546e-10	0.549469	0.227	0.113	1.07441e-05
ZDHHC13	2.97095e-10	0.95232	0.15	0.063	1.0874e-05
CRAMP1	2.97325e-10	0.820172	0.145	0.059	1.08824e-05
GAB2	2.98181e-10	0.678573	0.169	0.076	1.09137e-05
GRSF1	3.01742e-10	0.338887	0.343	0.19	1.1044e-05
TOR1B	3.0315e-10	0.729172	0.152	0.063	1.10956e-05
SP1	3.04453e-10	0.695465	0.188	0.088	1.11433e-05
DSN1	3.09801e-10	0.954743	0.12	0.043	1.1339e-05
CPNE8	3.11054e-10	0.893168	0.203	0.102	1.13849e-05
TRIM16	3.14554e-10	1.02235	0.106	0.035	1.1513e-05
GALM	3.14631e-10	0.333631	0.482	0.302	1.15158e-05
MIGA2	3.17608e-10	1.00166	0.115	0.04	1.16248e-05
CBWD2	3.20842e-10	0.699275	0.167	0.073	1.17431e-05
C11orf49	3.2283e-10	0.771444	0.252	0.14	1.18159e-05
SNX27	3.24048e-10	0.528282	0.234	0.12	1.18605e-05
XRCC5	3.28227e-10	0.300053	0.822	0.627	1.20134e-05
ABCE1	3.31164e-10	0.434932	0.329	0.186	1.21209e-05
IGFLR1	3.36366e-10	-1.27805	0.157	0.236	1.23113e-05
DNAJC10	3.41613e-10	0.46642	0.198	0.093	1.25034e-05
MEF2B	3.43628e-10	0.973603	0.12	0.043	1.25771e-05
ING3	3.4389e-10	0.45573	0.245	0.124	1.25867e-05
RCHY1	3.46222e-10	0.490713	0.21	0.1	1.26721e-05
BTN2A1	3.46942e-10	0.497819	0.198	0.094	1.26984e-05
LRRC59	3.53783e-10	0.44004	0.186	0.084	1.29488e-05
PCBP1	3.56836e-10	-0.508931	0.657	0.619	1.30605e-05
DHX35	3.58782e-10	0.931887	0.127	0.048	1.31318e-05
DPY19L1	3.62857e-10	1.00422	0.123	0.046	1.32809e-05
LINC00861	3.65218e-10	-0.437255	0.756	0.738	1.33673e-05
MARK4	3.65356e-10	0.706659	0.188	0.089	1.33724e-05
PITPNA	3.75221e-10	0.231537	0.308	0.176	1.37335e-05
HIRA	3.86037e-10	0.778989	0.149	0.062	1.41294e-05
KRI1	3.86704e-10	0.578678	0.151	0.062	1.41537e-05
MCL1	3.89857e-10	0.333805	0.737	0.526	1.42692e-05
FO393401.1	3.9135e-10	0.534716	0.257	0.136	1.43238e-05
CFAP36	3.96688e-10	0.297252	0.37	0.21	1.45192e-05
SETDB2	4.06844e-10	0.471052	0.236	0.119	1.48909e-05
SNHG15	4.14014e-10	0.321308	0.387	0.221	1.51533e-05
FIS1	4.15152e-10	-0.711274	0.521	0.51	1.5195e-05
NELFA	4.34727e-10	0.60275	0.192	0.09	1.59115e-05
TMEM164	4.40008e-10	0.730228	0.152	0.065	1.61047e-05
EHD1	4.47589e-10	0.281044	0.386	0.224	1.63822e-05
MBNL3	4.55438e-10	0.937675	0.152	0.066	1.66695e-05
ABCD4	4.68937e-10	0.67595	0.162	0.07	1.71636e-05
CTBP1	4.75896e-10	0.352568	0.267	0.14	1.74183e-05
DNAJB1	4.76972e-10	0.308277	0.605	0.4	1.74576e-05
HACD3	4.77412e-10	0.642908	0.268	0.149	1.74738e-05
NDUFA11	5.00065e-10	-0.548791	0.596	0.568	1.83029e-05
RTCA	5.03965e-10	0.403564	0.292	0.156	1.84456e-05
ZNF571	5.2417e-10	1.01851	0.101	0.032	1.91851e-05
MORC2	5.24847e-10	0.487102	0.246	0.126	1.92099e-05
DDX1	5.25798e-10	0.318675	0.304	0.163	1.92447e-05
NOP14	5.25937e-10	0.437029	0.213	0.103	1.92498e-05
RUFY3	5.2626e-10	0.935964	0.177	0.083	1.92616e-05
RAD1	5.32327e-10	0.636788	0.149	0.061	1.94837e-05
TAGLN2	5.41872e-10	-0.560763	0.589	0.588	1.98331e-05
ZNF587	5.44148e-10	0.918002	0.114	0.04	1.99164e-05
TCTN3	5.48896e-10	0.518966	0.215	0.105	2.00901e-05
AC005480.1	5.49882e-10	0.601645	0.149	0.062	2.01262e-05
SPOP	5.50316e-10	0.38168	0.474	0.306	2.01421e-05
CRTC3-AS1	5.50372e-10	1.01762	0.107	0.036	2.01442e-05
HIF1AN	5.50509e-10	0.668773	0.139	0.055	2.01492e-05
OTUD7B	5.5671e-10	1.32375	0.106	0.036	2.03761e-05
CCR4	5.59499e-10	0.806703	0.13	0.051	2.04782e-05
BBS4	5.67435e-10	1.12898	0.115	0.041	2.07687e-05
TMC6	5.80181e-10	0.323559	0.515	0.315	2.12352e-05
ZC3H3	5.8483e-10	0.674256	0.174	0.079	2.14054e-05
GPR65	5.93684e-10	0.425885	0.297	0.166	2.17294e-05
SLC49A4	6.01516e-10	0.915724	0.176	0.083	2.20161e-05
FBRS	6.08055e-10	0.314693	0.257	0.133	2.22554e-05
RAP2C	6.1604e-10	0.579199	0.198	0.095	2.25477e-05
BRCC3	6.1873e-10	0.610621	0.188	0.089	2.26461e-05
SMIM7	6.18746e-10	0.372402	0.414	0.244	2.26467e-05
ACTR10	6.18782e-10	0.391059	0.394	0.234	2.2648e-05
INPP5F	6.23877e-10	0.859331	0.147	0.063	2.28345e-05
YRDC	6.24481e-10	0.424151	0.214	0.103	2.28566e-05
KATNBL1	6.33625e-10	0.419502	0.368	0.215	2.31913e-05
CHUK	6.38371e-10	0.766399	0.157	0.068	2.3365e-05
TBP	6.43433e-10	0.827259	0.137	0.055	2.35503e-05
HLA-DPA1	6.46969e-10	-1.12502	0.235	0.315	2.36797e-05
IFNAR1	6.52756e-10	0.35552	0.37	0.214	2.38915e-05
ZNF891	6.53417e-10	0.874054	0.122	0.045	2.39157e-05
VIPR1	6.57783e-10	0.773866	0.14	0.056	2.40755e-05
PLCG1	6.60346e-10	0.479501	0.226	0.113	2.41693e-05
MTCH2	6.64437e-10	0.537942	0.258	0.138	2.43191e-05
AC008964.1	6.72343e-10	1.00874	0.108	0.037	2.46084e-05
ZDHHC6	6.74917e-10	0.479517	0.246	0.127	2.47026e-05
ZNF251	6.79214e-10	0.692697	0.166	0.074	2.48599e-05
VRK1	6.80765e-10	0.63293	0.275	0.154	2.49167e-05
SPCS2	6.86803e-10	-0.536462	0.601	0.579	2.51377e-05
RPAP1	7.11094e-10	1.05205	0.103	0.034	2.60267e-05
PXK	7.14546e-10	0.678066	0.186	0.089	2.61531e-05
ZNF746	7.25617e-10	0.803549	0.142	0.058	2.65583e-05
PEBP1	7.2641e-10	-0.442652	0.715	0.67	2.65873e-05
STYX	7.39386e-10	0.334358	0.335	0.187	2.70623e-05
DUS3L	7.42216e-10	0.520413	0.176	0.079	2.71659e-05
TMED4	7.47682e-10	0.282878	0.416	0.246	2.73659e-05
AKIRIN2	7.5299e-10	0.345533	0.385	0.228	2.75602e-05
EPB41L5	7.54613e-10	1.22979	0.112	0.04	2.76196e-05
MTRF1	7.79782e-10	0.575087	0.168	0.074	2.85408e-05
PIGU	7.83339e-10	0.80913	0.194	0.096	2.8671e-05
SPPL2B	8.1176e-10	0.728859	0.118	0.043	2.97112e-05
SAP30L-AS1	8.32587e-10	1.07848	0.106	0.036	3.04735e-05
MSH2	8.3441e-10	0.528633	0.219	0.11	3.05402e-05
USP28	8.53735e-10	0.875627	0.168	0.077	3.12475e-05
GPD2	8.55178e-10	1.11061	0.157	0.072	3.13004e-05
NOD1	8.563e-10	0.892867	0.156	0.069	3.13414e-05
SH2D2A	8.61848e-10	0.52175	0.206	0.101	3.15445e-05
CCDC97	8.68293e-10	0.484877	0.229	0.115	3.17804e-05
PSMD6-AS2	8.68448e-10	0.712468	0.137	0.055	3.17861e-05
DYRK2	8.73546e-10	0.316949	0.351	0.197	3.19727e-05
ATG4D	8.81343e-10	0.628976	0.14	0.056	3.2258e-05
TIA1	8.83616e-10	0.221791	0.256	0.13	3.23412e-05
FAM111A	9.07282e-10	0.359802	0.28	0.151	3.32074e-05
DBT	9.08589e-10	0.685072	0.135	0.054	3.32553e-05
CMTM6	9.13026e-10	0.261401	0.457	0.277	3.34177e-05
TMTC4	9.15026e-10	1.30405	0.1	0.033	3.34909e-05
POMZP3	9.23165e-10	0.865942	0.114	0.041	3.37888e-05
EPB41L2	9.23607e-10	1.38989	0.106	0.037	3.38049e-05
EIF1	9.24632e-10	-0.145272	0.997	0.996	3.38424e-05
VPS51	9.26637e-10	0.253768	0.587	0.369	3.39158e-05
DDX19B	9.32351e-10	0.435765	0.24	0.124	3.4125e-05
EMC10	9.40414e-10	0.233992	0.38	0.218	3.44201e-05
CRYL1	9.47703e-10	0.576847	0.203	0.099	3.46869e-05
KIAA0556	9.58424e-10	0.865649	0.151	0.066	3.50793e-05
TRABD	9.64334e-10	0.220097	0.385	0.218	3.52956e-05
ZADH2	9.72431e-10	0.454064	0.179	0.082	3.5592e-05
BZW2	9.72547e-10	0.582204	0.302	0.174	3.55962e-05
PIP5K1C	9.74658e-10	0.640489	0.128	0.05	3.56735e-05
AGAP3	9.82368e-10	0.908316	0.12	0.045	3.59557e-05
PHKA2	9.8302e-10	0.924044	0.129	0.051	3.59795e-05
PYCARD	9.90894e-10	-1.07379	0.276	0.332	3.62677e-05
CTBS	9.94622e-10	0.394552	0.252	0.132	3.64041e-05
GPI	1.04241e-09	0.283305	0.304	0.165	3.81534e-05
BMP2K	1.04425e-09	1.23251	0.124	0.049	3.82207e-05
SENP1	1.06024e-09	0.634751	0.174	0.08	3.88058e-05
DNAJB9	1.06809e-09	0.258352	0.403	0.232	3.90931e-05
NDUFB4	1.07696e-09	-0.518687	0.644	0.589	3.9418e-05
PCMTD2	1.07953e-09	0.311979	0.285	0.152	3.95117e-05
LSM6	1.08433e-09	-0.805081	0.382	0.406	3.96876e-05
ZNF566	1.08534e-09	0.744233	0.131	0.052	3.97245e-05
MICU3	1.10754e-09	0.829029	0.154	0.068	4.0537e-05
AK5	1.11196e-09	0.839386	0.302	0.185	4.0699e-05
MLKL	1.11505e-09	0.807075	0.144	0.061	4.08118e-05
DDX46	1.13712e-09	0.287187	0.663	0.436	4.16196e-05
CITED2	1.14534e-09	0.518035	0.423	0.265	4.19208e-05
AAMDC	1.1534e-09	0.576228	0.216	0.108	4.22157e-05
PTPN22	1.16594e-09	0.483856	0.431	0.276	4.26746e-05
CYB5R4	1.16839e-09	0.506233	0.328	0.192	4.27642e-05
TRAPPC2	1.17068e-09	0.356644	0.295	0.163	4.28481e-05
MBD4	1.17128e-09	0.362599	0.302	0.165	4.28701e-05
LDAH	1.17342e-09	0.746841	0.235	0.129	4.29484e-05
LSM12	1.17481e-09	0.226551	0.329	0.181	4.29992e-05
MAST3	1.18559e-09	0.656954	0.201	0.1	4.33939e-05
AL117381.1	1.18631e-09	0.802755	0.158	0.071	4.34201e-05
NXF1	1.19822e-09	0.370684	0.243	0.125	4.38559e-05
SETD1A	1.19903e-09	1.0575	0.102	0.034	4.38855e-05
RANBP3	1.2056e-09	0.471321	0.217	0.109	4.41263e-05
FLVCR1	1.21297e-09	1.02067	0.107	0.038	4.4396e-05
SLC30A6	1.21695e-09	0.590929	0.212	0.107	4.45418e-05
TIMM44	1.22638e-09	0.559045	0.181	0.083	4.48866e-05
ZC4H2	1.22809e-09	1.02398	0.178	0.088	4.49495e-05
NFXL1	1.23782e-09	0.69432	0.168	0.076	4.53053e-05
ALYREF	1.23904e-09	0.395371	0.22	0.11	4.535e-05
AC068533.3	1.24015e-09	0.94977	0.126	0.049	4.53908e-05
DYNLT3	1.2497e-09	0.257851	0.35	0.194	4.57402e-05
CARS	1.25001e-09	0.517243	0.242	0.128	4.57517e-05
GXYLT1	1.25652e-09	0.585682	0.202	0.102	4.599e-05
XAF1	1.2794e-09	0.395119	0.294	0.163	4.68275e-05
ANAPC7	1.28393e-09	0.482079	0.215	0.107	4.69932e-05
ZNF280C	1.29135e-09	1.30918	0.103	0.036	4.72648e-05
SLC37A1	1.29157e-09	0.751506	0.135	0.055	4.72728e-05
AP000779.1	1.29692e-09	0.691605	0.18	0.085	4.74687e-05
ZNF573	1.30442e-09	0.732308	0.124	0.047	4.77432e-05
SPAG5-AS1	1.32123e-09	0.678057	0.21	0.106	4.83584e-05
MFN2	1.37591e-09	0.745293	0.134	0.054	5.03598e-05
BTBD2	1.38028e-09	0.391383	0.224	0.113	5.05195e-05
ERI3	1.3835e-09	0.647021	0.221	0.114	5.06374e-05
ZNF510	1.40223e-09	1.17927	0.103	0.035	5.13232e-05
AL035071.2	1.40375e-09	0.534817	0.159	0.069	5.13787e-05
G3BP1	1.41149e-09	0.324051	0.523	0.332	5.1662e-05
ACSS1	1.42462e-09	0.446086	0.178	0.083	5.21426e-05
SREBF1	1.45492e-09	0.657475	0.165	0.075	5.32516e-05
NOTCH2	1.46724e-09	0.463239	0.257	0.136	5.37024e-05
RAB9A	1.46943e-09	0.559955	0.258	0.141	5.37827e-05
PHB2	1.47081e-09	-0.594717	0.531	0.522	5.38332e-05
TBK1	1.49759e-09	0.677429	0.243	0.133	5.48133e-05
KIAA1324L	1.50581e-09	0.812351	0.132	0.054	5.51141e-05
SETDB1	1.53434e-09	0.56816	0.214	0.108	5.61585e-05
NXPE3	1.54254e-09	0.348001	0.266	0.14	5.64585e-05
SRSF10	1.58231e-09	0.284265	0.783	0.559	5.7914e-05
FRMD4B	1.58412e-09	0.626019	0.183	0.088	5.79805e-05
TCF7L2	1.61489e-09	0.441152	0.13	0.053	5.91065e-05
PNPLA6	1.64143e-09	0.705851	0.147	0.063	6.00781e-05
DHX30	1.65491e-09	0.308008	0.258	0.136	6.05713e-05
DDX49	1.66007e-09	0.433111	0.238	0.123	6.07603e-05
ZNF493	1.66091e-09	0.515316	0.186	0.087	6.07908e-05
RMDN3	1.67392e-09	0.450267	0.201	0.096	6.12672e-05
GCLM	1.68788e-09	0.59802	0.217	0.112	6.17779e-05
PDCD11	1.70013e-09	0.540168	0.161	0.071	6.22265e-05
ZNF235	1.7441e-09	1.11	0.128	0.052	6.38358e-05
GIMAP5	1.74426e-09	-0.671519	0.505	0.506	6.38416e-05
RCC1L	1.75391e-09	0.386193	0.221	0.11	6.41949e-05
PPA1	1.7917e-09	-0.512614	0.555	0.568	6.55782e-05
E4F1	1.80619e-09	0.601985	0.147	0.063	6.61083e-05
SNX19	1.80812e-09	0.69627	0.159	0.071	6.61789e-05
LRRC8C-DT	1.81163e-09	0.631856	0.174	0.08	6.63075e-05
GPALPP1	1.81763e-09	0.628576	0.203	0.101	6.65271e-05
PRRC1	1.8307e-09	0.620911	0.168	0.077	6.70056e-05
C5orf15	1.85634e-09	0.566416	0.17	0.077	6.79438e-05
AC007533.1	1.88371e-09	0.778809	0.111	0.04	6.89457e-05
PIGH	1.90409e-09	0.475467	0.215	0.108	6.96916e-05
CD7	1.93544e-09	-0.668069	0.556	0.557	7.0839e-05
GTF2F1	1.93573e-09	0.306663	0.303	0.165	7.08496e-05
VAMP7	1.93925e-09	0.662754	0.149	0.065	7.09785e-05
FHIT	1.94265e-09	0.797895	0.615	0.586	7.11029e-05
KARS	1.94803e-09	0.412433	0.382	0.234	7.13e-05
FHL1	1.95711e-09	0.928672	0.126	0.05	7.16323e-05
PAFAH1B2	1.97527e-09	0.382691	0.28	0.153	7.22969e-05
RABAC1	1.98795e-09	-0.628289	0.53	0.53	7.27608e-05
COA3	2.00542e-09	-1.36237	0.132	0.205	7.34002e-05
RBM23	2.03806e-09	0.306547	0.455	0.281	7.45951e-05
NOL11	2.04858e-09	0.279915	0.309	0.171	7.498e-05
NASP	2.05481e-09	0.357164	0.595	0.389	7.52079e-05
CHD3	2.08351e-09	0.283573	0.472	0.289	7.62585e-05
DMGDH	2.08955e-09	1.24949	0.106	0.038	7.64795e-05
ZFAT	2.11884e-09	0.7958	0.115	0.043	7.75516e-05
DYNC1LI1	2.12111e-09	0.468571	0.303	0.174	7.76347e-05
VPS4A	2.16732e-09	0.315769	0.276	0.147	7.93259e-05
MRPL57	2.18431e-09	-0.767772	0.441	0.45	7.9948e-05
ZNF720	2.20357e-09	0.487269	0.22	0.112	8.06528e-05
CCNG1	2.21213e-09	0.266878	0.351	0.198	8.09661e-05
SEPSECS	2.22077e-09	0.739624	0.154	0.068	8.12824e-05
CKAP2	2.30719e-09	0.53897	0.182	0.086	8.44456e-05
TERF1	2.33257e-09	0.323655	0.329	0.188	8.53744e-05
SNX30	2.35603e-09	0.908715	0.122	0.048	8.6233e-05
CHST7	2.4035e-09	0.927589	0.123	0.049	8.79707e-05
PEX7	2.43165e-09	0.976607	0.113	0.042	8.90009e-05
SFXN4	2.482e-09	0.719305	0.14	0.059	9.08437e-05
TRAPPC11	2.51575e-09	0.591417	0.202	0.102	9.20789e-05
PRKX-AS1	2.53991e-09	0.810213	0.115	0.043	9.29634e-05
UTP20	2.54159e-09	0.724644	0.158	0.072	9.30248e-05
KMT5A	2.54877e-09	0.661067	0.128	0.051	9.32875e-05
DCAF15	2.63182e-09	0.415007	0.226	0.115	9.63272e-05
UBE2A	2.63341e-09	0.286484	0.322	0.181	9.63855e-05
LETM1	2.64015e-09	0.711938	0.115	0.043	9.66321e-05
CLPX	2.65075e-09	0.376355	0.238	0.123	9.702e-05
ZNF100	2.66214e-09	0.725047	0.129	0.052	9.74372e-05
POR	2.67226e-09	0.634856	0.207	0.105	9.78076e-05
CHSY1	2.6814e-09	0.742749	0.156	0.071	9.8142e-05
ZC3H15	2.72809e-09	0.307641	0.59	0.38	9.9851e-05
TFB1M	2.73908e-09	0.516295	0.252	0.137	0.000100253
ABCC10	2.80568e-09	0.743677	0.134	0.055	0.000102691
CRLS1	2.83427e-09	0.521856	0.22	0.113	0.000103737
ZNF783	2.85015e-09	0.807727	0.123	0.048	0.000104318
AC127035.1	2.85386e-09	0.816163	0.119	0.046	0.000104454
TMEM248	2.85941e-09	0.326784	0.406	0.24	0.000104657
IFT74	2.89118e-09	0.811271	0.144	0.063	0.00010582
MBIP	2.9184e-09	0.38683	0.193	0.092	0.000106816
TDP2	2.93003e-09	0.416892	0.238	0.125	0.000107242
TRAF6	2.99894e-09	0.720198	0.164	0.076	0.000109764
ATG10	3.03259e-09	0.898284	0.268	0.161	0.000110996
FRMD8	3.05698e-09	0.546522	0.162	0.074	0.000111889
RAVER1	3.0926e-09	0.51077	0.13	0.052	0.000113192
PPM1L	3.09355e-09	1.32884	0.146	0.068	0.000113227
GPR82	3.14551e-09	0.804643	0.118	0.045	0.000115129
SLC25A17	3.16289e-09	0.769051	0.149	0.066	0.000115765
RBM4	3.2149e-09	0.292462	0.629	0.417	0.000117668
MRRF	3.24685e-09	0.618727	0.177	0.084	0.000118838
AL499604.1	3.31781e-09	0.247575	0.544	0.35	0.000121435
RPL34-AS1	3.3421e-09	0.758176	0.154	0.07	0.000122324
LSM14B	3.35728e-09	0.581762	0.128	0.051	0.00012288
HCFC2	3.47532e-09	0.767633	0.132	0.055	0.0001272
TMEM62	3.48414e-09	0.796068	0.142	0.062	0.000127523
DAZAP1	3.49598e-09	0.27111	0.36	0.205	0.000127956
MYADM	3.50875e-09	0.301375	0.315	0.18	0.000128424
PTPN9	3.51261e-09	0.803496	0.176	0.087	0.000128565
PSMB4	3.51356e-09	-0.786919	0.409	0.426	0.0001286
BUD23	3.59729e-09	0.252977	0.449	0.27	0.000131664
BCCIP	3.59902e-09	0.449273	0.294	0.165	0.000131728
ABCD2	3.6095e-09	0.599597	0.266	0.15	0.000132111
LETMD1	3.62566e-09	0.26492	0.317	0.178	0.000132703
SRGAP2B	3.66116e-09	0.866391	0.139	0.06	0.000134002
AP1AR	3.67354e-09	0.566477	0.162	0.074	0.000134455
SPATA2L	3.67424e-09	0.755749	0.103	0.036	0.000134481
TCAF1	3.67887e-09	0.772446	0.11	0.041	0.00013465
PLXNC1	3.71374e-09	0.488384	0.232	0.122	0.000135927
ALKBH8	3.72897e-09	0.888221	0.123	0.049	0.000136484
ITPR3	3.73634e-09	0.541264	0.16	0.072	0.000136754
CRKL	3.7504e-09	0.727429	0.142	0.061	0.000137269
FBF1	3.76706e-09	0.452229	0.132	0.054	0.000137878
CTBP1-DT	3.77556e-09	0.800509	0.118	0.045	0.000138189
POMT1	3.78351e-09	0.641504	0.141	0.06	0.00013848
GFM1	3.81012e-09	0.453753	0.232	0.121	0.000139454
AC006059.1	3.81878e-09	0.345361	0.268	0.147	0.000139771
IGF1R	3.88928e-09	0.986464	0.357	0.26	0.000142351
RHOQ	3.90928e-09	0.841134	0.135	0.057	0.000143083
TADA2A	3.96107e-09	0.740026	0.145	0.064	0.000144979
SCAMP3	3.98047e-09	0.374865	0.22	0.111	0.000145689
TUBD1	4.11786e-09	0.410231	0.208	0.105	0.000150718
ARSB	4.13148e-09	0.829409	0.157	0.073	0.000151216
UMPS	4.13725e-09	0.405014	0.183	0.087	0.000151427
THRA	4.14331e-09	0.59672	0.171	0.08	0.000151649
URB1	4.14873e-09	0.683286	0.115	0.044	0.000151848
HSP90B1	4.15719e-09	0.283337	0.708	0.479	0.000152157
CC2D1A	4.17783e-09	1.00443	0.107	0.039	0.000152913
ELMOD3	4.22367e-09	0.546403	0.183	0.089	0.000154591
CHKA	4.30207e-09	1.25074	0.102	0.037	0.00015746
CIC	4.34869e-09	0.43948	0.206	0.103	0.000159167
MIR181A1HG	4.3741e-09	0.842382	0.152	0.071	0.000160096
AC139720.1	4.37859e-09	0.877294	0.441	0.335	0.000160261
MIRLET7BHG	4.40319e-09	0.947273	0.135	0.058	0.000161161
AL133480.1	4.54077e-09	0.644474	0.149	0.066	0.000166197
DLGAP4	4.56525e-09	0.397013	0.243	0.13	0.000167093
FASTKD1	4.57167e-09	0.717781	0.148	0.066	0.000167328
TMEM258	4.59548e-09	-0.486134	0.653	0.606	0.000168199
GUSB	4.61268e-09	0.223134	0.238	0.125	0.000168829
SP2	4.67401e-09	0.493875	0.142	0.061	0.000171074
ASCC2	4.70749e-09	0.330571	0.307	0.172	0.000172299
TIMM17A	4.75172e-09	0.478096	0.274	0.155	0.000173918
KCNQ1OT1	4.75365e-09	0.465443	0.181	0.088	0.000173988
PUS7L	4.84765e-09	0.462431	0.235	0.124	0.000177429
ZNF709	4.85386e-09	0.989161	0.106	0.039	0.000177656
AC104162.2	4.90072e-09	0.638622	0.139	0.06	0.000179371
NOL9	4.983e-09	0.275835	0.27	0.145	0.000182383
TSPYL4	5.01945e-09	0.444619	0.186	0.089	0.000183717
IMPAD1	5.11945e-09	0.625214	0.13	0.053	0.000187377
AC078845.1	5.12183e-09	1.42291	0.115	0.046	0.000187464
ICAM3	5.136e-09	-0.417602	0.759	0.694	0.000187983
UBE2E3	5.22245e-09	0.569258	0.323	0.197	0.000191147
INTS10	5.23351e-09	0.334043	0.351	0.207	0.000191552
LTO1	5.27362e-09	0.566582	0.144	0.062	0.00019302
BCL3	5.27614e-09	0.611582	0.16	0.073	0.000193112
AC104695.2	5.43892e-09	0.381833	0.22	0.114	0.00019907
KLHL3	5.52704e-09	0.987911	0.103	0.037	0.000202295
ZSWIM8	5.53408e-09	0.530177	0.183	0.089	0.000202553
WDR91	5.55682e-09	0.807897	0.111	0.042	0.000203385
TUBE1	5.57367e-09	0.590014	0.141	0.06	0.000204002
EMC1	5.58722e-09	0.892437	0.102	0.036	0.000204498
SIPA1	5.66177e-09	0.364012	0.315	0.181	0.000207227
LMTK3	5.66648e-09	0.90135	0.101	0.035	0.000207399
FTSJ1	5.99422e-09	0.354911	0.197	0.096	0.000219394
LANCL1	6.12092e-09	0.427029	0.203	0.104	0.000224032
SURF4	6.12774e-09	0.178968	0.41	0.243	0.000224281
RNF213-AS1	6.20615e-09	0.342909	0.218	0.112	0.000227151
BAG6	6.21168e-09	0.245013	0.231	0.118	0.000227354
SLC25A5	6.21866e-09	-0.546889	0.624	0.589	0.000227609
TSGA10	6.2896e-09	0.728644	0.166	0.079	0.000230206
ZBTB24	6.31829e-09	0.309705	0.227	0.118	0.000231256
MLYCD	6.36216e-09	0.626962	0.144	0.063	0.000232861
PTCH1	6.36374e-09	0.794068	0.119	0.047	0.000232919
TDRD7	6.38964e-09	1.07905	0.125	0.052	0.000233867
H2AFV	6.43265e-09	0.265505	0.728	0.507	0.000235442
FAM193B	6.48662e-09	0.692209	0.163	0.077	0.000237417
NRAS	6.49451e-09	0.844698	0.124	0.051	0.000237706
SUDS3	6.55329e-09	0.363535	0.26	0.14	0.000239857
TBRG1	6.55604e-09	0.265559	0.493	0.305	0.000239957
ACAA2	6.71959e-09	0.401791	0.239	0.128	0.000245944
CARD8	6.72196e-09	0.268066	0.518	0.327	0.000246031
WIPI1	6.73002e-09	0.834764	0.12	0.048	0.000246326
TRIP4	6.77466e-09	0.499431	0.212	0.111	0.000247959
MAT2A	6.91459e-09	0.394359	0.301	0.173	0.000253081
HADHA	7.04491e-09	0.22674	0.552	0.348	0.000257851
VPS37A	7.04921e-09	0.460913	0.188	0.093	0.000258008
MRPS12	7.07931e-09	-1.03375	0.224	0.285	0.00025911
PLEKHG2	7.09365e-09	0.986244	0.121	0.05	0.000259635
KYAT3	7.10195e-09	0.397094	0.267	0.149	0.000259939
TARS2	7.1605e-09	0.657591	0.113	0.044	0.000262082
ACTR1B	7.25123e-09	0.2464	0.311	0.172	0.000265402
TAF10	7.29616e-09	-0.687145	0.443	0.455	0.000267047
TRIM25	7.31538e-09	0.675799	0.158	0.073	0.00026775
PGM3	7.33889e-09	0.763318	0.123	0.049	0.000268611
DERA	7.35071e-09	0.594926	0.223	0.12	0.000269043
PRR5	7.3837e-09	0.491898	0.225	0.121	0.000270251
AGO1	7.58264e-09	0.676277	0.153	0.07	0.000277532
ARHGAP4	7.63458e-09	0.262474	0.472	0.289	0.000279433
GFM2	7.70663e-09	0.778581	0.129	0.054	0.00028207
CRIPT	7.9372e-09	0.352435	0.258	0.139	0.000290509
PTER	8.0864e-09	0.480582	0.21	0.11	0.00029597
NDRG1	8.20583e-09	0.339557	0.329	0.191	0.000300342
BECN1	8.21737e-09	0.245749	0.326	0.186	0.000300764
CASP2	8.44829e-09	0.497925	0.182	0.088	0.000309216
MTO1	8.49744e-09	0.384012	0.262	0.143	0.000311015
WDR11	8.57289e-09	0.535784	0.212	0.111	0.000313776
AP003327.2	8.58577e-09	0.874183	0.11	0.042	0.000314248
NDUFB5	8.60836e-09	-0.737434	0.393	0.414	0.000315075
IRF2BPL	8.62471e-09	0.581814	0.152	0.068	0.000315673
CDKL5	8.67482e-09	1.17867	0.115	0.047	0.000317507
RNF20	8.67793e-09	0.562349	0.184	0.092	0.000317621
PHF6	8.71646e-09	0.440705	0.22	0.115	0.000319031
PPP1CC	8.78385e-09	0.235195	0.504	0.314	0.000321498
KDM2B-DT	8.85552e-09	0.96773	0.1	0.036	0.000324121
RNASEH1	8.85996e-09	0.348971	0.24	0.128	0.000324283
PDLIM5	8.86356e-09	0.611998	0.241	0.135	0.000324415
LINC01765	8.91565e-09	0.509074	0.101	0.036	0.000326322
GLO1	8.93508e-09	0.375642	0.317	0.183	0.000327033
ZBED1	9.05487e-09	0.75426	0.112	0.043	0.000331417
CRYZL1	9.14616e-09	0.455507	0.247	0.136	0.000334758
GTF2H3	9.18087e-09	0.423587	0.212	0.11	0.000336029
SDHB	9.27389e-09	0.321221	0.395	0.241	0.000339434
DTWD2	9.34873e-09	1.10319	0.113	0.045	0.000342173
ZNF484	9.40547e-09	0.648939	0.149	0.067	0.00034425
CKMT2-AS1	9.43316e-09	0.595825	0.186	0.093	0.000345263
SARM1	9.45891e-09	0.522476	0.186	0.093	0.000346205
MDC1	9.46335e-09	0.572174	0.141	0.062	0.000346368
STAMBP	9.48673e-09	0.464622	0.237	0.128	0.000347224
NDUFS1	9.61853e-09	0.27147	0.283	0.16	0.000352048
KLHL11	9.62312e-09	1.0142	0.1	0.036	0.000352216
ERCC3	9.80087e-09	0.753103	0.15	0.069	0.000358722
TMEM91	9.88324e-09	0.554272	0.179	0.087	0.000361737
ULK2	9.91608e-09	0.718487	0.146	0.067	0.000362938
TMEM45B	9.98381e-09	1.19627	0.101	0.037	0.000365418
UFD1	1.00012e-08	0.318388	0.461	0.29	0.000366053
HIST1H2AK	1.00466e-08	0.633024	0.12	0.048	0.000367717
HOOK1	1.00524e-08	0.654792	0.129	0.054	0.000367928
JUNB	1.00603e-08	0.284195	0.969	0.949	0.000368215
PLIN2	1.0181e-08	0.335047	0.34	0.2	0.000372635
C12orf57	1.0243e-08	-0.372461	0.881	0.814	0.000374903
ZCCHC10	1.05246e-08	0.368345	0.283	0.162	0.00038521
RAB40C	1.05869e-08	0.88777	0.13	0.056	0.000387492
CCT2	1.05926e-08	0.319603	0.545	0.348	0.000387698
ASTN2	1.06419e-08	1.11526	0.133	0.059	0.000389505
TAP2	1.07565e-08	0.375303	0.271	0.149	0.000393697
DHX38	1.0794e-08	0.540701	0.169	0.081	0.000395073
FGD5-AS1	1.08069e-08	0.383106	0.27	0.149	0.000395542
MTHFD1L	1.1094e-08	1.0296	0.127	0.055	0.000406052
ZBTB20-AS5	1.12389e-08	0.548405	0.14	0.061	0.000411357
SETD1B	1.15619e-08	0.213214	0.223	0.116	0.000423176
FAM120C	1.16279e-08	0.73578	0.128	0.054	0.000425594
ZNF143	1.18181e-08	0.30427	0.26	0.144	0.000432554
EBLN3P	1.20645e-08	0.229796	0.382	0.225	0.000441573
TSG101	1.21359e-08	0.413062	0.347	0.211	0.000444186
MMP25-AS1	1.21611e-08	0.502888	0.186	0.092	0.000445107
MAP7D1	1.24201e-08	0.220812	0.324	0.187	0.000454588
YIPF5	1.25611e-08	0.373163	0.263	0.146	0.00045975
PLA2G12A	1.25767e-08	0.4864	0.215	0.113	0.00046032
SEC23IP	1.26234e-08	0.673723	0.176	0.087	0.000462027
OARD1	1.26378e-08	0.224112	0.341	0.197	0.000462557
ACTR2	1.26603e-08	0.271043	0.819	0.612	0.000463379
ZMAT1	1.2667e-08	0.515106	0.199	0.101	0.000463625
RTRAF	1.28872e-08	-0.521805	0.626	0.565	0.000471684
TIFA	1.29902e-08	0.557867	0.16	0.075	0.000475453
ARHGAP21	1.31861e-08	1.02584	0.11	0.044	0.000482623
KLRK1	1.3196e-08	0.67591	0.133	0.059	0.000482986
CRNKL1	1.32406e-08	0.400488	0.219	0.113	0.000484618
ZNF317	1.34102e-08	0.526723	0.126	0.052	0.000490828
TTC12	1.34641e-08	0.611245	0.153	0.071	0.0004928
KAT8	1.35571e-08	0.34281	0.259	0.141	0.000496205
TYK2	1.35907e-08	0.496981	0.185	0.093	0.000497433
NUP35	1.36578e-08	0.767033	0.117	0.047	0.000499891
RNF34	1.36788e-08	0.295249	0.508	0.329	0.000500658
GLRX	1.41004e-08	-0.587359	0.508	0.505	0.000516088
NDUFS6	1.41185e-08	-0.659105	0.492	0.48	0.00051675
VAMP4	1.41715e-08	0.379652	0.227	0.119	0.000518692
TTC31	1.4185e-08	0.787517	0.124	0.052	0.000519186
THUMPD2	1.4469e-08	0.617511	0.185	0.094	0.000529582
MBOAT1	1.45113e-08	0.692316	0.175	0.088	0.000531128
SLC11A2	1.4538e-08	0.60636	0.164	0.079	0.000532104
POMP	1.4552e-08	-0.650084	0.511	0.494	0.000532616
NHSL2	1.46858e-08	0.918704	0.108	0.042	0.000537517
AC090772.1	1.46922e-08	0.750175	0.118	0.048	0.000537748
NARS	1.47072e-08	0.277782	0.356	0.208	0.000538297
EIF4ENIF1	1.48423e-08	0.645289	0.168	0.082	0.000543242
NEXMIF	1.48609e-08	1.82993	0.101	0.039	0.000543925
CCDC92	1.49584e-08	0.468757	0.175	0.085	0.000547491
WDFY1	1.5005e-08	0.589876	0.246	0.14	0.0005492
AKNAD1	1.5175e-08	0.958876	0.1	0.037	0.000555421
TFDP1	1.51831e-08	0.471905	0.208	0.109	0.000555715
MRFAP1	1.52009e-08	-0.781775	0.391	0.408	0.000556368
C16orf87	1.52253e-08	0.517052	0.239	0.133	0.00055726
AP4B1	1.53528e-08	0.571425	0.107	0.041	0.000561926
CCDC130	1.5431e-08	0.379447	0.251	0.137	0.000564788
BCL2L11	1.54558e-08	0.947711	0.161	0.08	0.000565698
VPS35	1.55304e-08	0.318311	0.365	0.218	0.00056843
HIST1H3A	1.55684e-08	0.694589	0.119	0.048	0.000569818
MIAT	1.56421e-08	0.652046	0.161	0.077	0.000572517
FBXO22	1.57129e-08	0.670196	0.186	0.095	0.000575106
TMLHE	1.57663e-08	0.77123	0.173	0.087	0.000577062
TRIM39	1.57804e-08	0.763713	0.133	0.058	0.000577578
TXNRD2	1.58489e-08	0.533806	0.135	0.058	0.000580086
SUB1	1.59122e-08	-0.286714	0.927	0.896	0.000582404
MAVS	1.60192e-08	0.452081	0.161	0.077	0.000586317
SUGP1	1.61186e-08	0.403838	0.191	0.096	0.000589956
ZBTB4	1.6143e-08	0.366857	0.273	0.153	0.000590852
TRIB2	1.61497e-08	0.326003	0.247	0.133	0.000591094
ZPR1	1.62865e-08	0.314491	0.194	0.096	0.000596102
GYS1	1.63148e-08	0.810095	0.133	0.059	0.000597137
KMT2D	1.63982e-08	0.429523	0.191	0.095	0.00060019
AL365361.1	1.64186e-08	0.390326	0.147	0.065	0.000600938
SIT1	1.64573e-08	-1.03098	0.29	0.337	0.000602352
HDAC7	1.65498e-08	0.224388	0.315	0.183	0.000605739
CTNND1	1.67042e-08	1.27152	0.102	0.039	0.000611392
RNASEH2C	1.69739e-08	-0.942559	0.287	0.336	0.00062126
DCTN5	1.69987e-08	0.438358	0.186	0.094	0.000622169
HUS1	1.73622e-08	0.38363	0.168	0.079	0.000635472
AC053527.2	1.74452e-08	0.899607	0.105	0.04	0.00063851
XPNPEP1	1.75295e-08	0.49712	0.153	0.07	0.000641596
NOM1	1.7547e-08	0.564566	0.167	0.08	0.000642238
COA6	1.75564e-08	-1.08373	0.195	0.263	0.000642583
TAPBP	1.75838e-08	0.297051	0.651	0.444	0.000643584
EIF2AK4	1.76633e-08	0.462672	0.171	0.084	0.000646496
GIMAP8	1.79924e-08	0.273095	0.246	0.132	0.000658542
POLR3A	1.81371e-08	0.5864	0.152	0.071	0.000663837
DHDDS	1.81442e-08	0.590939	0.152	0.07	0.000664097
HLA-DPB1	1.83942e-08	-0.962956	0.351	0.41	0.000673247
GPATCH1	1.89239e-08	0.60743	0.112	0.044	0.000692633
KRR1	1.90476e-08	0.21588	0.455	0.281	0.000697159
MOAP1	1.91095e-08	0.267105	0.27	0.147	0.000699426
SH2B1	1.9156e-08	0.484661	0.169	0.082	0.000701127
U2AF2	1.91921e-08	0.218277	0.236	0.125	0.00070245
NOC3L	1.91984e-08	0.436774	0.211	0.11	0.00070268
HNRNPR	1.92177e-08	0.244762	0.709	0.483	0.000703385
ACTR1A	1.93964e-08	0.359761	0.217	0.115	0.000709926
ANO10	1.95061e-08	1.04032	0.152	0.074	0.000713944
DLD	1.95892e-08	0.372834	0.248	0.135	0.000716985
KIF22	1.9646e-08	0.462883	0.208	0.109	0.000719062
INTS14	1.97689e-08	0.766113	0.12	0.05	0.000723562
CHERP	2.01273e-08	0.702914	0.143	0.065	0.000736681
WIPI2	2.04396e-08	0.271496	0.391	0.238	0.000748109
ZNF195	2.05638e-08	0.341659	0.171	0.083	0.000752655
HIST1H3D	2.07755e-08	-1.1539	0.203	0.265	0.000760406
DNAJC17	2.08339e-08	0.418815	0.2	0.103	0.000762542
CIAO1	2.08464e-08	0.276083	0.356	0.21	0.000762999
RHBDD2	2.09097e-08	0.360253	0.164	0.077	0.000765317
GDE1	2.10335e-08	0.470016	0.15	0.069	0.000769846
C11orf54	2.1376e-08	0.404471	0.188	0.095	0.000782382
OAT	2.17718e-08	0.328355	0.307	0.18	0.000796869
ERF	2.20515e-08	0.433036	0.183	0.092	0.000807106
CSAD	2.22229e-08	0.322966	0.228	0.121	0.000813381
FBXL8	2.23882e-08	0.567889	0.157	0.074	0.000819431
MTFMT	2.28632e-08	0.754273	0.123	0.052	0.000836815
UTP6	2.32476e-08	0.306236	0.247	0.136	0.000850884
DNM3	2.36819e-08	0.865715	0.123	0.053	0.000866782
RBM7	2.37826e-08	0.25669	0.278	0.153	0.000870467
PAPSS1	2.38023e-08	0.491878	0.191	0.099	0.000871189
IFI44	2.41805e-08	0.470219	0.168	0.082	0.000885032
ARPC1A	2.42655e-08	0.2766	0.316	0.183	0.00088814
LRP10	2.42939e-08	0.210024	0.382	0.226	0.000889181
VPS33A	2.44217e-08	0.309669	0.268	0.151	0.000893859
EMC8	2.44941e-08	0.40886	0.185	0.092	0.00089651
HMGCR	2.47712e-08	0.591757	0.135	0.059	0.000906651
PITHD1	2.50766e-08	0.16934	0.423	0.253	0.00091783
SMIM13	2.54252e-08	0.610415	0.118	0.049	0.000930587
IL2RA	2.54494e-08	0.379174	0.242	0.136	0.000931475
CBR4	2.5476e-08	0.666016	0.186	0.097	0.000932446
SMC3	2.55576e-08	0.245521	0.462	0.289	0.000935433
C1orf21	2.6025e-08	1.42114	0.142	0.071	0.00095254
TES	2.60364e-08	0.198096	0.437	0.268	0.000952957
INKA2	2.60571e-08	0.383286	0.186	0.092	0.000953716
RAD9A	2.62598e-08	0.373217	0.202	0.104	0.000961134
IPO8	2.65915e-08	0.680998	0.16	0.078	0.000973274
ZNF626	2.66105e-08	0.367831	0.159	0.075	0.000973973
ZNF286A	2.66982e-08	0.445123	0.118	0.048	0.00097718
TSTD3	2.6772e-08	0.769518	0.152	0.073	0.000979883
TPST1	2.67818e-08	1.07414	0.108	0.043	0.000980242
MVP	2.71071e-08	0.311157	0.387	0.237	0.000992145
RNF6	2.739e-08	0.391094	0.205	0.107	0.0010025
HAUS2	2.74184e-08	0.550621	0.24	0.134	0.00100354
MRPS27	2.74362e-08	0.43857	0.316	0.191	0.00100419
ATPAF1	2.75217e-08	0.42515	0.188	0.095	0.00100732
RNPS1	2.76542e-08	0.238449	0.547	0.343	0.00101217
ENOPH1	2.77071e-08	0.343089	0.239	0.129	0.00101411
FKBP15	2.77482e-08	0.528385	0.203	0.108	0.00101561
VSIG1	2.80753e-08	0.62546	0.16	0.077	0.00102758
TBC1D10A	2.81978e-08	0.370314	0.216	0.115	0.00103207
AP003086.1	2.8582e-08	0.576748	0.147	0.069	0.00104613
SLC24A1	2.89919e-08	0.774177	0.112	0.045	0.00106113
RANBP6	2.90067e-08	0.64321	0.144	0.066	0.00106168
RABL2B	2.90478e-08	0.548633	0.122	0.051	0.00106318
LDB1	2.9493e-08	0.520332	0.14	0.062	0.00107947
GID8	2.97899e-08	0.252486	0.271	0.151	0.00109034
GPD1L	2.99516e-08	0.609697	0.13	0.057	0.00109626
VPS11	3.025e-08	0.822369	0.119	0.05	0.00110718
CPLANE1	3.04108e-08	0.824611	0.154	0.075	0.00111306
OTULINL	3.05356e-08	0.175621	0.275	0.155	0.00111763
MT-ATP8	3.08365e-08	-0.477441	0.728	0.685	0.00112865
PIK3CG	3.11472e-08	0.508632	0.191	0.1	0.00114002
WDR73	3.12534e-08	0.275888	0.218	0.115	0.00114391
AC104532.2	3.15608e-08	0.428585	0.142	0.064	0.00115516
SEM1	3.17162e-08	-0.549949	0.567	0.535	0.00116084
AHCYL1	3.18014e-08	0.305626	0.233	0.126	0.00116396
FOXJ2	3.23345e-08	0.803885	0.108	0.043	0.00118348
C5orf22	3.2379e-08	0.791804	0.115	0.047	0.00118511
FAM160A2	3.26882e-08	0.567991	0.115	0.047	0.00119642
EPHA1-AS1	3.27169e-08	0.813119	0.213	0.122	0.00119747
CDK10	3.27214e-08	0.503073	0.14	0.063	0.00119764
IFT57	3.28121e-08	0.367783	0.237	0.129	0.00120095
EIF2AK1	3.31157e-08	0.335179	0.326	0.193	0.00121207
CCDC18	3.31486e-08	0.507556	0.265	0.155	0.00121327
XRCC1	3.33575e-08	0.537378	0.159	0.076	0.00122092
QTRT2	3.36042e-08	0.618941	0.124	0.053	0.00122995
MAP2K7	3.37738e-08	0.526629	0.162	0.079	0.00123615
SULT1B1	3.38243e-08	0.761514	0.12	0.051	0.001238
PSMC5	3.45782e-08	-0.598814	0.528	0.506	0.0012656
CUL9	3.48863e-08	0.599314	0.123	0.052	0.00127687
HSH2D	3.53631e-08	0.634758	0.152	0.073	0.00129432
INTS11	3.55556e-08	0.281799	0.233	0.124	0.00130137
APH1B	3.56989e-08	0.484848	0.186	0.096	0.00130662
CORO2A	3.57281e-08	0.666611	0.161	0.081	0.00130768
ZNF160	3.59278e-08	0.223124	0.305	0.175	0.00131499
ZNF525	3.69624e-08	0.579345	0.13	0.057	0.00135286
BRI3	3.73387e-08	-0.676413	0.482	0.472	0.00136663
SIN3B	3.76122e-08	0.313073	0.166	0.08	0.00137664
ARHGAP1	3.79158e-08	0.32159	0.237	0.131	0.00138776
ITGB3BP	3.82564e-08	0.460459	0.249	0.142	0.00140022
ISG20	3.84384e-08	-0.360373	0.8	0.739	0.00140688
DSTN	3.87255e-08	0.305777	0.559	0.374	0.00141739
FLCN	3.88011e-08	0.707105	0.105	0.041	0.00142016
AKT2	3.912e-08	0.325337	0.237	0.128	0.00143183
CEP63	3.91754e-08	0.440907	0.261	0.15	0.00143386
DENND6A-AS1	3.92735e-08	0.426326	0.177	0.088	0.00143745
CEP97	3.94522e-08	1.02735	0.111	0.046	0.00144399
SDCBP	3.98043e-08	0.307518	0.619	0.428	0.00145688
FAM228B	3.98367e-08	0.727275	0.172	0.088	0.00145806
XPO5	3.98408e-08	0.698012	0.147	0.07	0.00145821
KLF3-AS1	4.01376e-08	0.675827	0.155	0.075	0.00146908
DCAF13	4.04185e-08	0.452003	0.22	0.12	0.00147936
BFAR	4.13469e-08	0.156005	0.326	0.19	0.00151334
LINC01128	4.21416e-08	0.540631	0.147	0.067	0.00154242
ZNF519	4.2917e-08	0.803172	0.108	0.043	0.00157081
CHCHD6	4.35724e-08	0.674888	0.149	0.071	0.00159479
ABCG1	4.39123e-08	0.351192	0.264	0.151	0.00160723
CASP10	4.42422e-08	0.642095	0.172	0.087	0.00161931
WBP4	4.46973e-08	0.443588	0.209	0.112	0.00163596
USF1	4.50002e-08	0.577746	0.103	0.04	0.00164705
AHDC1	4.53685e-08	0.709544	0.109	0.044	0.00166053
GORAB	4.62189e-08	0.800809	0.115	0.048	0.00169166
PDXK	4.62414e-08	0.378963	0.244	0.137	0.00169248
AL031728.1	4.62647e-08	0.661866	0.105	0.041	0.00169333
MRPL33	4.68862e-08	-0.709634	0.416	0.434	0.00171608
CMTM7	4.6901e-08	0.372705	0.496	0.332	0.00171662
OSTM1	4.79036e-08	0.481798	0.24	0.135	0.00175332
NUP43	4.79451e-08	0.613562	0.151	0.072	0.00175484
SELENOO	4.8166e-08	0.363642	0.264	0.151	0.00176292
ACTN1	4.8448e-08	0.377331	0.338	0.209	0.00177325
SF3A3	4.84851e-08	0.276074	0.339	0.202	0.0017746
PRPS2	4.85014e-08	0.641698	0.157	0.076	0.0017752
CD63	4.88786e-08	-0.924526	0.363	0.404	0.00178901
C15orf41	4.92755e-08	1.05933	0.135	0.064	0.00180353
CCZ1B	4.94849e-08	0.396909	0.239	0.133	0.0018112
MB21D2	4.98256e-08	0.881737	0.188	0.103	0.00182367
TESK2	5.04752e-08	0.967818	0.137	0.064	0.00184744
ARMCX5-GPRASP2	5.07755e-08	0.666147	0.133	0.061	0.00185843
NAP1L1	5.07981e-08	0.217243	0.86	0.696	0.00185926
LCMT1	5.08297e-08	0.31153	0.288	0.168	0.00186042
BNIP1	5.13262e-08	0.445554	0.161	0.078	0.00187859
DUS1L	5.16829e-08	0.211058	0.313	0.179	0.00189165
AL031602.2	5.19233e-08	0.789148	0.11	0.045	0.00190044
MRPL34	5.19405e-08	-0.778452	0.406	0.411	0.00190108
AC119396.1	5.25594e-08	0.369745	0.651	0.496	0.00192373
CHMP2B	5.27073e-08	0.250995	0.275	0.155	0.00192914
AC025171.2	5.31719e-08	0.414131	0.184	0.094	0.00194615
ARHGAP19	5.37544e-08	0.606112	0.12	0.052	0.00196747
PHB	5.37733e-08	-0.857597	0.341	0.367	0.00196816
KLF10	5.39421e-08	0.617451	0.177	0.092	0.00197434
HNRNPA3	5.46103e-08	0.214717	0.856	0.659	0.00199879
PPARA	5.55945e-08	0.70294	0.141	0.066	0.00203481
SERPINB9	5.56279e-08	0.198022	0.461	0.293	0.00203604
DNAJB12	5.61063e-08	0.284768	0.243	0.137	0.00205355
LCP1	5.61633e-08	0.23934	0.865	0.701	0.00205563
POGLUT1	5.61839e-08	0.39689	0.195	0.102	0.00205639
RASSF5	5.63964e-08	0.141248	0.473	0.286	0.00206416
PMF1	5.72218e-08	0.217293	0.398	0.242	0.00209437
HEXD	5.77063e-08	0.35326	0.249	0.139	0.00211211
TM7SF3	5.78155e-08	0.367783	0.224	0.124	0.0021161
PPP1R12C	5.81813e-08	0.395329	0.159	0.076	0.00212949
AC079447.1	5.8202e-08	1.04936	0.157	0.081	0.00213025
CCR6	5.84183e-08	1.04353	0.11	0.046	0.00213817
IL15RA	5.88572e-08	0.968929	0.11	0.046	0.00215423
WWC3	5.95038e-08	0.651438	0.165	0.083	0.0021779
FPGS	5.95398e-08	0.421613	0.181	0.092	0.00217922
PDP1	6.0061e-08	0.452202	0.147	0.069	0.00219829
TBCE	6.18144e-08	0.508859	0.144	0.067	0.00226247
UQCRC1	6.19857e-08	0.301054	0.254	0.141	0.00226874
PLRG1	6.21218e-08	0.224739	0.236	0.128	0.00227372
DDX55	6.21287e-08	0.374204	0.182	0.092	0.00227397
VDAC2	6.22899e-08	-0.634945	0.508	0.493	0.00227987
COQ6	6.29596e-08	0.462096	0.172	0.085	0.00230438
ELOA-AS1	6.2973e-08	0.442363	0.211	0.114	0.00230488
POLR2D	6.44646e-08	0.407883	0.184	0.095	0.00235947
NUDT9	6.4525e-08	0.575107	0.146	0.069	0.00236168
SAMD1	6.51981e-08	0.4455	0.145	0.068	0.00238631
HIGD2A	6.53714e-08	-0.480029	0.687	0.625	0.00239266
METTL2B	6.59547e-08	0.553881	0.174	0.088	0.00241401
ENSA	6.60701e-08	0.264229	0.727	0.529	0.00241823
FAM24B	6.62706e-08	0.57262	0.116	0.049	0.00242557
ZNF786	6.63766e-08	0.492737	0.149	0.071	0.00242945
FILIP1L	6.69282e-08	0.379961	0.264	0.155	0.00244964
CALM3	6.70077e-08	-0.534369	0.559	0.541	0.00245255
POLR3F	6.76808e-08	0.708249	0.108	0.044	0.00247719
RAD51D	6.81019e-08	0.853654	0.115	0.05	0.0024926
CDC42SE1	6.83989e-08	0.216037	0.69	0.456	0.00250347
TAPT1-AS1	6.88726e-08	0.878745	0.108	0.045	0.00252081
EIF5A	6.91029e-08	-0.570254	0.576	0.544	0.00252923
GATC	6.93997e-08	0.619943	0.132	0.06	0.0025401
MED12	6.94166e-08	0.520942	0.12	0.051	0.00254072
TMED7	7.16043e-08	0.222106	0.197	0.103	0.00262079
SRPRB	7.16667e-08	0.261414	0.225	0.122	0.00262307
APPL1	7.25626e-08	0.284152	0.308	0.184	0.00265586
GRN	7.46189e-08	-1.50899	0.099	0.161	0.00273112
SNHG16	7.6033e-08	0.129402	0.401	0.243	0.00278288
SLC40A1	7.61104e-08	0.392935	0.176	0.09	0.00278572
ZNF738	7.65101e-08	0.801877	0.108	0.045	0.00280035
PCBD2	7.75099e-08	0.626035	0.206	0.114	0.00283694
GPN2	7.79223e-08	0.410921	0.156	0.076	0.00285203
TAZ	7.87907e-08	0.248931	0.269	0.152	0.00288382
ASTE1	7.89435e-08	0.431568	0.171	0.086	0.00288941
SLC25A53	7.9692e-08	0.610681	0.181	0.095	0.00291681
POLR2I	7.99378e-08	-0.855658	0.317	0.354	0.0029258
UFM1	8.04145e-08	0.191933	0.431	0.265	0.00294325
ZNF718	8.11697e-08	0.424819	0.2	0.107	0.00297089
TOMM20	8.14038e-08	-0.418609	0.779	0.708	0.00297946
ESS2	8.28073e-08	0.797731	0.101	0.04	0.00303083
BPGM	8.29336e-08	0.638349	0.136	0.063	0.00303545
JAKMIP2	8.30655e-08	1.19696	0.136	0.066	0.00304028
PMPCA	8.3863e-08	0.402219	0.184	0.094	0.00306947
CAPRIN2	8.43188e-08	0.607109	0.137	0.063	0.00308615
ZAP70	8.45605e-08	0.187753	0.501	0.313	0.003095
LIPE-AS1	8.55301e-08	0.826074	0.16	0.082	0.00313049
PUM3	8.5674e-08	0.262848	0.38	0.237	0.00313575
MAN2B2	8.58789e-08	0.583261	0.149	0.072	0.00314325
CNDP2	8.69002e-08	0.278817	0.237	0.131	0.00318064
ETFB	8.77423e-08	-0.867698	0.342	0.371	0.00321145
POLD4	8.8031e-08	-0.718805	0.436	0.439	0.00322202
NDUFV1	8.81096e-08	0.199982	0.463	0.284	0.0032249
ACSL5	8.82374e-08	0.327594	0.208	0.112	0.00322958
ZNF544	8.88872e-08	0.413744	0.211	0.114	0.00325336
CIB1	8.95274e-08	-0.480219	0.674	0.616	0.00327679
ZBTB7A	9.0162e-08	0.284234	0.415	0.262	0.00330002
UXS1	9.01927e-08	0.309446	0.433	0.277	0.00330114
TMEM192	9.02808e-08	0.570813	0.157	0.078	0.00330437
ERCC1	9.08774e-08	0.254739	0.453	0.288	0.0033262
AP002812.2	9.16553e-08	0.978186	0.119	0.053	0.00335467
DUSP11	9.29202e-08	0.280572	0.272	0.154	0.00340097
RAP2C-AS1	9.29222e-08	1.13766	0.137	0.067	0.00340105
PACRGL	9.31997e-08	0.9819	0.107	0.045	0.0034112
CENPT	9.34688e-08	0.459649	0.15	0.071	0.00342105
IARS2	9.50008e-08	0.390314	0.292	0.173	0.00347712
ARL13B	9.51183e-08	0.746542	0.141	0.067	0.00348142
RNF2	9.51482e-08	0.400555	0.202	0.108	0.00348252
AL662844.4	9.53714e-08	-1.31152	0.155	0.216	0.00349069
TRIM27	9.62376e-08	0.311366	0.2	0.106	0.00352239
AC008014.1	9.64554e-08	1.14865	0.163	0.087	0.00353037
ANO9	9.70791e-08	0.557503	0.113	0.047	0.00355319
CNNM3	9.84656e-08	0.60948	0.113	0.047	0.00360394
TTPAL	9.93811e-08	0.535742	0.114	0.048	0.00363745
SMYD2	1.01098e-07	0.478375	0.178	0.093	0.00370029
PSMD8	1.01124e-07	-0.636325	0.511	0.486	0.00370124
GNL3L	1.01265e-07	0.289841	0.241	0.134	0.0037064
P4HB	1.01628e-07	0.20709	0.528	0.339	0.00371967
APLF	1.01645e-07	1.20482	0.105	0.044	0.0037203
BCL10	1.02482e-07	0.314225	0.234	0.13	0.00375096
SCARB2	1.03304e-07	0.631701	0.163	0.083	0.00378102
PHTF1	1.04258e-07	0.964463	0.127	0.06	0.00381593
TTL	1.04445e-07	0.659508	0.115	0.049	0.00382278
CTNNBL1	1.04557e-07	0.266564	0.322	0.192	0.0038269
CAPN10	1.05595e-07	0.668776	0.12	0.052	0.00386489
SNED1	1.06604e-07	0.830034	0.181	0.098	0.00390183
BRIX1	1.06621e-07	0.169741	0.319	0.189	0.00390243
EXOC3	1.06802e-07	0.22981	0.215	0.115	0.00390905
SGSM3	1.07764e-07	0.104583	0.203	0.108	0.00394428
DR1	1.08463e-07	0.273449	0.323	0.193	0.00396985
KIAA0513	1.1006e-07	0.769125	0.104	0.043	0.0040283
HEMK1	1.10131e-07	0.703192	0.104	0.042	0.00403089
TMEM161B-AS1	1.10852e-07	0.442397	0.233	0.132	0.00405729
FKTN	1.1088e-07	0.930197	0.125	0.058	0.00405831
TMTC3	1.11335e-07	0.859614	0.104	0.043	0.00407496
GGA1	1.12465e-07	0.0785705	0.28	0.158	0.00411632
GCNT4	1.1293e-07	0.45847	0.159	0.079	0.00413335
TPM3	1.14528e-07	0.203677	0.851	0.674	0.00419183
RPAP3	1.15798e-07	0.383651	0.229	0.129	0.00423832
UBA5	1.16278e-07	0.408733	0.182	0.094	0.0042559
RAB27A	1.16443e-07	0.466801	0.368	0.241	0.00426192
SLFN11	1.16624e-07	0.574423	0.135	0.063	0.00426856
DDX23	1.16782e-07	0.237449	0.241	0.132	0.00427435
SUSD1	1.17618e-07	1.01665	0.134	0.065	0.00430495
MED24	1.17755e-07	0.531444	0.125	0.056	0.00430994
SIDT2	1.18655e-07	0.527844	0.168	0.086	0.00434288
EXD3	1.19614e-07	0.64042	0.125	0.056	0.00437801
ZNF561	1.19781e-07	0.570628	0.115	0.049	0.0043841
AC004556.3	1.20021e-07	-1.9219	0.051	0.103	0.00439288
POLR2M	1.20459e-07	0.545328	0.136	0.063	0.0044089
ZNF384	1.22934e-07	0.551959	0.118	0.051	0.00449951
PSMD14	1.237e-07	0.28025	0.299	0.181	0.00452756
RGS2	1.24105e-07	0.359968	0.249	0.14	0.00454236
PXYLP1	1.25171e-07	0.598698	0.144	0.069	0.0045814
AC025159.1	1.26251e-07	0.542961	0.19	0.101	0.00462093
CAT	1.27108e-07	0.287877	0.212	0.115	0.00465226
RNFT1	1.27371e-07	0.51231	0.188	0.1	0.00466189
GABPA	1.28318e-07	0.325864	0.188	0.099	0.00469657
PSMD11	1.29781e-07	0.305422	0.331	0.2	0.00475013
STK11	1.2989e-07	0.379092	0.195	0.103	0.0047541
HNRNPAB	1.29912e-07	0.198131	0.402	0.243	0.00475492
ABCC5	1.30397e-07	0.660119	0.146	0.071	0.00477265
EED	1.3086e-07	0.298648	0.243	0.138	0.0047896
FN3KRP	1.31478e-07	0.257664	0.193	0.1	0.00481222
ZBTB18	1.31913e-07	0.435682	0.139	0.065	0.00482814
GOT2	1.32419e-07	0.694062	0.14	0.067	0.00484665
BAG4	1.32889e-07	0.607506	0.166	0.085	0.00486387
RBM3	1.33219e-07	0.216466	0.764	0.55	0.00487597
ZNF512	1.3381e-07	0.266893	0.258	0.148	0.00489758
TMEM87B	1.34292e-07	0.39805	0.28	0.17	0.0049152
UBE2S	1.35879e-07	0.152108	0.371	0.222	0.00497332
SLC35A2	1.37987e-07	0.655847	0.115	0.05	0.00505046
MRNIP	1.39085e-07	0.462565	0.172	0.087	0.00509065
ZNF350	1.40388e-07	0.547733	0.128	0.058	0.00513835
FLYWCH1	1.4146e-07	0.683648	0.134	0.063	0.00517759
RBM34	1.41867e-07	0.650457	0.102	0.041	0.00519246
ZNF140	1.45612e-07	0.577491	0.118	0.051	0.00532953
C14orf119	1.47166e-07	-0.976395	0.237	0.29	0.00538642
TSNAX	1.48523e-07	0.222653	0.41	0.253	0.00543609
ATG16L2	1.49589e-07	0.192004	0.278	0.158	0.0054751
RING1	1.49939e-07	0.342708	0.178	0.091	0.00548792
CDRT4	1.52568e-07	0.743393	0.101	0.041	0.00558416
DSE	1.53624e-07	0.483971	0.242	0.14	0.0056228
SSRP1	1.55184e-07	0.295967	0.204	0.109	0.00567989
OTUD6B	1.55994e-07	0.641777	0.127	0.058	0.00570955
ANKMY2	1.56764e-07	0.684307	0.112	0.048	0.00573773
MTF1	1.57462e-07	0.601059	0.137	0.065	0.00576327
CYTH4	1.57508e-07	0.296106	0.305	0.181	0.00576497
TMEM43	1.62302e-07	0.320745	0.224	0.123	0.00594042
FAM204A	1.62474e-07	0.270727	0.414	0.261	0.00594672
USP46	1.62639e-07	0.762797	0.132	0.063	0.00595276
SGPL1	1.62788e-07	0.686663	0.132	0.063	0.0059582
RABGGTB	1.63098e-07	0.176185	0.237	0.129	0.00596954
SNRNP48	1.66399e-07	0.428133	0.164	0.082	0.00609036
BCAS4	1.67649e-07	0.314418	0.222	0.122	0.00613614
TGIF1	1.68081e-07	0.289652	0.177	0.092	0.00615194
ADAT2	1.69118e-07	0.362583	0.137	0.064	0.00618988
APOOL	1.70108e-07	0.585035	0.119	0.053	0.00622613
SPICE1	1.70289e-07	0.523552	0.14	0.067	0.00623275
ARL6IP6	1.7356e-07	0.236694	0.292	0.173	0.00635248
ATP6V1E2	1.76402e-07	0.620029	0.11	0.047	0.00645647
TVP23B	1.77077e-07	0.565556	0.123	0.055	0.00648118
C16orf58	1.78905e-07	0.503175	0.11	0.046	0.00654812
FLOT2	1.80522e-07	0.19749	0.293	0.173	0.00660729
LSM2	1.80623e-07	-0.952787	0.275	0.316	0.006611
PSD4	1.81807e-07	0.291179	0.183	0.096	0.00665431
TRIM52-AS1	1.81856e-07	0.301658	0.135	0.062	0.00665611
DIPK2A	1.81892e-07	0.674056	0.164	0.086	0.00665742
MIR646HG	1.82033e-07	1.35135	0.1	0.042	0.00666261
PATZ1	1.8424e-07	0.464615	0.113	0.048	0.00674337
LINC01135	1.84328e-07	0.810685	0.111	0.048	0.00674659
RNASET2	1.84906e-07	0.191484	0.746	0.556	0.00676773
ZNF611	1.85633e-07	0.336253	0.303	0.186	0.00679437
HGS	1.86073e-07	0.229117	0.161	0.08	0.00681045
CMC1	1.86785e-07	0.367072	0.34	0.217	0.00683652
N4BP2L1	1.87071e-07	0.283528	0.372	0.236	0.00684697
ZNF429	1.87149e-07	0.290534	0.174	0.089	0.00684984
ANKUB1	1.87518e-07	0.315266	0.328	0.205	0.00686335
CEPT1	1.88394e-07	0.388175	0.251	0.146	0.00689542
RPIA	1.88492e-07	0.328522	0.283	0.168	0.00689901
SF3B6	1.89817e-07	-0.566514	0.551	0.515	0.00694751
MRPS35	1.8991e-07	0.322116	0.274	0.162	0.00695088
PSMB6	1.94391e-07	-0.76297	0.398	0.4	0.00711491
MFF	1.96396e-07	0.25269	0.412	0.256	0.0071883
ZNHIT1	1.97364e-07	-0.779782	0.392	0.407	0.00722373
TUBA1A	2.02167e-07	-0.420669	0.707	0.673	0.0073995
CARM1	2.02347e-07	0.708727	0.108	0.046	0.0074061
GMFB	2.03323e-07	0.441537	0.158	0.079	0.00744184
AC023389.1	2.04683e-07	0.407879	0.139	0.066	0.00749162
SLC35A5	2.06022e-07	0.655653	0.14	0.068	0.00754061
ACAT2	2.0638e-07	0.380845	0.258	0.151	0.00755372
PELP1	2.06795e-07	0.457927	0.154	0.076	0.00756892
MAN2C1	2.07128e-07	0.331312	0.193	0.102	0.0075811
MSL3	2.0783e-07	0.248598	0.399	0.25	0.00760678
NCLN	2.08254e-07	0.358939	0.157	0.079	0.00762232
GSTK1	2.08979e-07	-0.39514	0.779	0.713	0.00764884
AIP	2.10217e-07	-0.693246	0.447	0.444	0.00769417
GCFC2	2.10632e-07	0.43242	0.195	0.106	0.00770934
RPF1	2.11133e-07	0.257348	0.359	0.223	0.00772768
TANGO2	2.12102e-07	0.41274	0.176	0.092	0.00776316
STAT6	2.13319e-07	0.277786	0.289	0.172	0.00780769
AC068888.1	2.13671e-07	0.336303	0.209	0.115	0.00782057
ACTN4	2.1432e-07	0.402489	0.344	0.222	0.00784434
APMAP	2.14536e-07	0.365684	0.261	0.155	0.00785225
NCAPD2	2.17913e-07	0.74217	0.116	0.052	0.00797584
SCYL3	2.19699e-07	0.486527	0.15	0.074	0.0080412
FAM122B	2.20064e-07	0.482805	0.125	0.057	0.00805458
Z93930.2	2.20495e-07	0.465123	0.258	0.154	0.00807034
ELMO1-AS1	2.20853e-07	0.27303	0.202	0.108	0.00808344
IRAK4	2.23374e-07	0.211982	0.426	0.261	0.00817572
BCL2L13	2.2472e-07	0.348623	0.269	0.158	0.00822496
ZFYVE1	2.2822e-07	0.777865	0.106	0.045	0.00835309
SYNGAP1	2.29475e-07	0.39777	0.204	0.112	0.00839902
ATP5MC1	2.31123e-07	-0.892631	0.337	0.356	0.00845934
UBIAD1	2.32516e-07	0.412589	0.139	0.066	0.00851033
CCDC82	2.32895e-07	0.347699	0.303	0.183	0.0085242
FGGY	2.34452e-07	0.797005	0.153	0.079	0.00858119
PML	2.35795e-07	0.451551	0.147	0.072	0.00863035
ZBED5	2.38535e-07	0.426658	0.174	0.091	0.0087306
AL035530.2	2.39263e-07	0.442571	0.147	0.072	0.00875725
SMNDC1	2.46093e-07	0.241258	0.271	0.157	0.00900725
ZC3H12A	2.48612e-07	0.30192	0.16	0.081	0.00909944
COPE	2.49933e-07	-0.51759	0.623	0.559	0.00914781
PBXIP1	2.52317e-07	0.191786	0.681	0.476	0.00923506
ST6GALNAC3	2.5267e-07	1.70879	0.103	0.046	0.00924797
FAM149B1	2.52929e-07	0.625256	0.118	0.053	0.00925747
BATF	2.54002e-07	0.370716	0.419	0.279	0.00929673
ENTR1	2.54154e-07	0.27122	0.218	0.121	0.00930228
CES2	2.55069e-07	0.632407	0.108	0.046	0.00933576
EML3	2.58525e-07	0.511766	0.142	0.069	0.00946229
UBE2Z	2.60236e-07	0.395408	0.248	0.143	0.0095249
ZNF141	2.60338e-07	0.179831	0.245	0.138	0.00952862
PROSER1	2.61281e-07	0.588116	0.125	0.058	0.00956315
FXN	2.61698e-07	0.416161	0.242	0.142	0.0095784
SIKE1	2.61975e-07	0.316056	0.251	0.143	0.00958853
UBE2B	2.63415e-07	0.255292	0.729	0.537	0.00964126
CPSF2	2.67049e-07	0.415847	0.18	0.095	0.00977426
GNAS	2.70515e-07	0.187537	0.968	0.896	0.00990114
ACTA2	2.72272e-07	0.661287	0.131	0.062	0.00996543
FTSJ3	2.72513e-07	0.558699	0.122	0.055	0.00997425
PHC2	2.73002e-07	0.326131	0.193	0.104	0.00999214
NDUFB7	2.76114e-07	-0.638318	0.481	0.466	0.010106
GNPAT	2.76832e-07	0.209249	0.235	0.132	0.0101323
RBIS	2.78125e-07	-0.565186	0.563	0.524	0.0101797
C8orf76	2.78357e-07	0.436092	0.198	0.109	0.0101882
GSTO1	2.78986e-07	-0.779332	0.388	0.397	0.0102112
TMEM127	2.80159e-07	0.505762	0.135	0.064	0.0102541
SYNE3	2.80284e-07	0.431891	0.177	0.094	0.0102587
BCL6	2.8337e-07	0.323918	0.222	0.126	0.0103716
NUP50-DT	2.84926e-07	0.751259	0.14	0.069	0.0104286
CHAMP1	2.85299e-07	0.372634	0.119	0.053	0.0104422
BLZF1	2.86078e-07	0.478278	0.153	0.077	0.0104707
SNTB1	2.86217e-07	0.561999	0.293	0.194	0.0104758
AC093323.1	2.95741e-07	0.333145	0.168	0.086	0.0108244
DOCK3	2.96639e-07	1.33647	0.11	0.05	0.0108573
GABBR1	2.97605e-07	0.531887	0.159	0.081	0.0108926
CDKN2AIP	2.98276e-07	0.350178	0.205	0.112	0.0109172
NDUFA2	2.98767e-07	-0.705223	0.477	0.458	0.0109352
AC025171.1	2.98795e-07	0.365309	0.272	0.16	0.0109362
COMMD2	2.98902e-07	0.24672	0.256	0.147	0.0109401
ATP6V1E1	3.02786e-07	0.232962	0.329	0.201	0.0110823
PRPF40B	3.03866e-07	0.857072	0.129	0.062	0.0111218
AC005695.2	3.05617e-07	0.698487	0.125	0.059	0.0111859
ORC4	3.08453e-07	0.325344	0.299	0.183	0.0112897
PANK2	3.11332e-07	0.259252	0.378	0.237	0.0113951
DDA1	3.1504e-07	0.221819	0.205	0.111	0.0115308
SMG9	3.18401e-07	0.39456	0.14	0.067	0.0116538
MMS19	3.18691e-07	0.347538	0.246	0.143	0.0116644
MRPL1	3.22486e-07	0.434576	0.307	0.194	0.0118033
CCL28	3.23108e-07	0.40712	0.161	0.082	0.0118261
TAF5	3.24648e-07	0.715027	0.103	0.044	0.0118824
ADIPOR1	3.25691e-07	0.338753	0.226	0.127	0.0119206
SCO1	3.30785e-07	0.37805	0.183	0.098	0.0121071
CAPG	3.31839e-07	-1.43929	0.079	0.137	0.0121457
ANP32E	3.32698e-07	0.101627	0.499	0.318	0.0121771
DCLRE1C	3.34309e-07	0.485949	0.181	0.098	0.012236
UBQLN2	3.34606e-07	0.386897	0.208	0.115	0.0122469
CCDC57	3.41846e-07	0.227809	0.404	0.256	0.0125119
PSMF1	3.46587e-07	0.279659	0.444	0.288	0.0126854
MMP24	3.46745e-07	0.38151	0.181	0.097	0.0126912
CCDC32	3.52507e-07	0.371375	0.251	0.148	0.0129021
MTMR4	3.57406e-07	0.329306	0.206	0.114	0.0130814
TRAF3IP2	3.66309e-07	0.862616	0.104	0.045	0.0134073
GKAP1	3.6649e-07	0.45065	0.161	0.083	0.0134139
NTPCR	3.68465e-07	0.298868	0.177	0.093	0.0134862
CRBN	3.72385e-07	0.226256	0.646	0.436	0.0136297
C5orf24	3.72638e-07	0.239167	0.2	0.109	0.0136389
ATP6V0B	3.73418e-07	-0.816596	0.346	0.367	0.0136675
HYOU1	3.80014e-07	0.644754	0.111	0.049	0.0139089
PSMA1	3.81923e-07	0.369807	0.756	0.577	0.0139787
BAG2	3.82621e-07	0.591645	0.13	0.062	0.0140043
NDRG3	3.84277e-07	0.502415	0.175	0.094	0.0140649
DEGS1	3.85913e-07	0.202571	0.375	0.228	0.0141248
CCDC138	3.86158e-07	0.762113	0.137	0.068	0.0141338
BMERB1	3.90037e-07	0.56009	0.161	0.084	0.0142757
AC009126.1	3.91299e-07	0.454704	0.132	0.063	0.0143219
ZNF821	3.96417e-07	0.522037	0.17	0.091	0.0145092
PEAK1	4.01921e-07	0.884727	0.133	0.066	0.0147107
CPSF3	4.03469e-07	0.474635	0.169	0.09	0.0147674
MAIP1	4.04945e-07	0.663835	0.131	0.063	0.0148214
ANAPC16	4.06282e-07	-0.289473	0.841	0.788	0.0148703
DECR1	4.07765e-07	0.309903	0.65	0.463	0.0149246
FAM122C	4.08808e-07	0.365027	0.164	0.085	0.0149628
IKBKE	4.0939e-07	0.248437	0.272	0.16	0.0149841
TATDN2	4.11264e-07	0.391596	0.152	0.076	0.0150527
COX5A	4.1599e-07	-0.658536	0.48	0.461	0.0152257
NEU1	4.16925e-07	0.645638	0.132	0.064	0.0152599
TAF7	4.1862e-07	0.179576	0.582	0.386	0.0153219
POLR2J	4.2003e-07	-0.836082	0.366	0.375	0.0153735
NIPA1	4.23577e-07	0.767198	0.101	0.043	0.0155033
ALG8	4.24418e-07	0.618988	0.145	0.073	0.0155341
HMGA1P4	4.25378e-07	0.629369	0.118	0.054	0.0155693
IFT52	4.31473e-07	0.541098	0.118	0.054	0.0157924
PIGX	4.36117e-07	0.560754	0.2	0.113	0.0159623
RBM4B	4.44735e-07	0.633412	0.103	0.044	0.0162777
ZRSR2	4.49238e-07	0.176256	0.416	0.262	0.0164426
AF165147.1	4.52571e-07	0.857335	0.144	0.075	0.0165645
MCFD2	4.55384e-07	0.403898	0.181	0.098	0.0166675
STK25	4.58557e-07	0.22523	0.172	0.089	0.0167837
PBX2	4.60126e-07	0.342116	0.159	0.082	0.0168411
RRP12	4.60704e-07	0.36726	0.226	0.131	0.0168622
TRAK2	4.61884e-07	0.205467	0.382	0.246	0.0169054
FRMD4A	4.62443e-07	0.581364	0.113	0.05	0.0169259
RPP30	4.66744e-07	0.270055	0.265	0.156	0.0170833
ATXN7L3B	4.71211e-07	0.18858	0.375	0.234	0.0172468
PPP5C	4.71435e-07	0.500004	0.146	0.073	0.017255
AC018362.1	4.75619e-07	0.48358	0.13	0.063	0.0174081
ZNF737	4.78815e-07	0.219249	0.204	0.111	0.0175251
TBC1D4	4.81565e-07	0.242456	0.382	0.249	0.0176258
SNRPF	4.82729e-07	-0.56551	0.555	0.512	0.0176684
TRIM52	4.88569e-07	0.216529	0.237	0.134	0.0178821
KHSRP	4.88777e-07	0.205664	0.198	0.107	0.0178897
SWT1	4.89095e-07	0.657645	0.159	0.085	0.0179014
RNF31	4.93623e-07	0.515082	0.137	0.067	0.0180671
YTHDF1	5.00191e-07	0.282095	0.169	0.088	0.0183075
ITPK1	5.01425e-07	0.787162	0.139	0.071	0.0183527
SIRPG	5.02368e-07	0.318564	0.266	0.16	0.0183872
MTMR2	5.03529e-07	0.871596	0.103	0.045	0.0184297
TFB2M	5.03896e-07	0.696797	0.118	0.055	0.0184431
DNAJA2	5.05389e-07	0.146751	0.448	0.277	0.0184977
TSN	5.05804e-07	0.21439	0.269	0.155	0.0185129
ST8SIA1	5.08933e-07	0.745194	0.202	0.123	0.0186275
ARRDC3	5.09166e-07	0.210622	0.473	0.313	0.018636
NSMF	5.15084e-07	0.512063	0.114	0.051	0.0188526
NDUFA10	5.2088e-07	0.18874	0.435	0.276	0.0190647
MTHFD1	5.22448e-07	0.507657	0.12	0.055	0.0191221
RBM18	5.24753e-07	0.441795	0.159	0.082	0.0192065
ZFP90	5.25381e-07	0.150515	0.216	0.12	0.0192295
SEC61G	5.2842e-07	-0.563732	0.583	0.53	0.0193407
RAP2A	5.33546e-07	0.396997	0.205	0.116	0.0195283
SERTAD1	5.35715e-07	0.152995	0.283	0.166	0.0196077
PDE6D	5.38759e-07	0.430656	0.187	0.103	0.0197191
ZNF224	5.40543e-07	0.244719	0.21	0.115	0.0197844
C12orf4	5.44829e-07	0.477494	0.149	0.076	0.0199413
PGAP2	5.63375e-07	0.648762	0.104	0.045	0.0206201
PCNP	5.64163e-07	0.211411	0.558	0.372	0.0206489
C2orf74	5.70016e-07	0.417492	0.151	0.077	0.0208631
LINC00426	5.72881e-07	0.435666	0.184	0.103	0.020968
PRPF4	5.81311e-07	0.240023	0.16	0.081	0.0212766
IL2RB	5.92111e-07	0.165392	0.176	0.093	0.0216718
RHBDF2	5.94928e-07	0.560023	0.137	0.069	0.021775
SMARCE1	5.95199e-07	0.155786	0.384	0.237	0.0217849
GLA	5.9763e-07	0.638903	0.121	0.057	0.0218739
SPG21	5.9843e-07	0.306858	0.175	0.093	0.0219031
ABHD13	6.07946e-07	0.205919	0.219	0.123	0.0222514
TXN	6.1869e-07	-0.713492	0.443	0.442	0.0226447
TADA2B	6.24716e-07	0.461898	0.141	0.069	0.0228652
GGA3	6.3477e-07	0.420004	0.186	0.102	0.0232332
APTX	6.42029e-07	0.282862	0.305	0.189	0.0234989
RNF185	6.5145e-07	0.794212	0.114	0.053	0.0238437
HDGF	6.57972e-07	0.240666	0.266	0.155	0.0240824
C1orf50	6.58282e-07	0.37721	0.183	0.099	0.0240938
GRPEL1	6.64796e-07	0.127519	0.317	0.191	0.0243322
POLG2	6.71158e-07	0.265534	0.229	0.133	0.024565
MRPS33	6.80908e-07	-0.90052	0.297	0.334	0.0249219
PGM1	6.91143e-07	0.261025	0.19	0.104	0.0252965
GNLY	6.91306e-07	0.376118	0.269	0.175	0.0253025
AC131571.1	7.04885e-07	0.353004	0.164	0.086	0.0257995
TOLLIP	7.05573e-07	0.348811	0.152	0.077	0.0258247
NSUN5	7.08806e-07	0.119939	0.239	0.135	0.025943
CHRAC1	7.16545e-07	0.234987	0.23	0.131	0.0262262
LEO1	7.16663e-07	0.357596	0.238	0.139	0.0262306
MRPS9	7.18019e-07	0.432423	0.264	0.161	0.0262802
NSMCE3	7.22821e-07	0.191172	0.548	0.353	0.026456
ATAD5	7.26383e-07	0.695723	0.112	0.051	0.0265863
ZKSCAN8	7.36352e-07	0.731161	0.103	0.045	0.0269512
GPR174	7.42858e-07	0.266936	0.383	0.246	0.0271893
CPNE1	7.46175e-07	0.164997	0.484	0.31	0.0273107
QRSL1	7.53042e-07	0.436123	0.139	0.069	0.0275621
HSPA13	7.55177e-07	0.413602	0.124	0.058	0.0276402
NPHP3	7.63737e-07	0.320552	0.281	0.171	0.0279535
CLK3	7.75995e-07	0.205659	0.195	0.107	0.0284022
ABHD14B	7.7825e-07	0.0955549	0.346	0.209	0.0284847
TPI1	7.787e-07	-0.586503	0.499	0.482	0.0285012
TOMM5	7.82612e-07	-0.698746	0.464	0.445	0.0286444
UBASH3A	7.82881e-07	0.218234	0.277	0.163	0.0286542
SBF1	7.8486e-07	0.435437	0.133	0.065	0.0287266
LINC02100	7.89426e-07	0.646236	0.115	0.053	0.0288938
DEAF1	7.99212e-07	0.274432	0.237	0.139	0.0292519
RBM12B	8.00871e-07	0.305348	0.174	0.092	0.0293127
CCDC65	8.02296e-07	0.368761	0.171	0.091	0.0293648
EHBP1L1	8.08374e-07	0.213437	0.242	0.139	0.0295873
CCDC167	8.10183e-07	-1.1265	0.22	0.27	0.0296535
TM2D3	8.12822e-07	0.241114	0.329	0.203	0.0297501
WDR4	8.1869e-07	0.468012	0.12	0.056	0.0299649
PARP10	8.20672e-07	0.263886	0.167	0.088	0.0300374
TXLNA	8.20954e-07	0.286605	0.149	0.076	0.0300477
CSTF3	8.27964e-07	0.164923	0.229	0.129	0.0303043
POU2F2	8.38557e-07	0.22382	0.319	0.2	0.030692
AARSD1	8.39307e-07	0.330397	0.173	0.092	0.0307195
AC090825.1	8.44158e-07	0.622236	0.162	0.089	0.030897
LINC02245	8.55689e-07	0.590844	0.114	0.053	0.0313191
ZNF585B	8.6026e-07	0.287727	0.149	0.076	0.0314864
TMX1	8.62583e-07	0.242142	0.261	0.155	0.0315714
AL359220.1	8.76394e-07	0.8253	0.157	0.085	0.0320769
TRMT10B	8.82877e-07	0.218028	0.221	0.126	0.0323142
RPS19BP1	8.85087e-07	-0.697398	0.418	0.413	0.0323951
LMBRD2	8.85309e-07	0.627282	0.142	0.073	0.0324032
KLHL21	8.87509e-07	0.520199	0.106	0.047	0.0324837
AC087190.1	8.9271e-07	0.264923	0.159	0.081	0.0326741
YBX1	8.98937e-07	-0.231881	0.944	0.905	0.032902
PGM2L1	9.07808e-07	0.686641	0.158	0.085	0.0332267
BRD8	9.12269e-07	0.324227	0.166	0.089	0.0333899
CLDND1	9.23268e-07	0.192904	0.408	0.263	0.0337925
LINC00486	9.27289e-07	0.307382	0.503	0.355	0.0339397
DELE1	9.28195e-07	0.338793	0.159	0.083	0.0339729
CNP	9.28832e-07	0.586608	0.102	0.045	0.0339962
USP11	9.34565e-07	0.212912	0.277	0.165	0.034206
GNG7	9.3741e-07	0.757454	0.127	0.063	0.0343102
MTF2	9.44977e-07	0.266793	0.404	0.262	0.0345871
STX6	9.46234e-07	0.516313	0.156	0.082	0.0346331
UBE2W	9.50856e-07	0.424042	0.326	0.215	0.0348023
RTCB	9.52987e-07	0.220244	0.34	0.213	0.0348803
BROX	9.6114e-07	0.241266	0.275	0.168	0.0351787
CEBPZOS	9.61536e-07	0.0795491	0.372	0.229	0.0351932
CSRNP2	9.69757e-07	0.633123	0.101	0.044	0.0354941
LIPA	9.72067e-07	0.269102	0.212	0.121	0.0355786
PSME3	9.94421e-07	0.354276	0.147	0.075	0.0363968
CENPB	9.9813e-07	0.325923	0.15	0.077	0.0365326
NAAA	9.98617e-07	0.128694	0.414	0.261	0.0365504
JPT1	9.99235e-07	-0.70054	0.38	0.398	0.036573
CASP9	1.00441e-06	0.503758	0.12	0.057	0.0367623
INSYN2B	1.00614e-06	0.334542	0.202	0.114	0.0368257
RFK	1.01298e-06	0.412163	0.147	0.076	0.037076
ZNF302	1.01487e-06	0.20614	0.29	0.176	0.0371451
PSMA5	1.02566e-06	-0.49773	0.589	0.553	0.0375401
NEPRO	1.03319e-06	0.209368	0.236	0.135	0.0378158
GPN1	1.03505e-06	0.332988	0.157	0.082	0.037884
RPN2	1.04088e-06	0.126859	0.525	0.339	0.0380974
RNF170	1.0501e-06	0.419168	0.149	0.077	0.0384347
PM20D2	1.05583e-06	0.515385	0.108	0.049	0.0386445
DNAJC24	1.06313e-06	0.443574	0.171	0.093	0.0389115
ZNF445	1.08579e-06	0.538858	0.118	0.055	0.039741
AMDHD2	1.08616e-06	0.401202	0.136	0.067	0.0397546
SYNJ2BP	1.09595e-06	0.221242	0.186	0.101	0.040113
ARL2BP	1.10183e-06	0.193571	0.268	0.16	0.0403281
ZNF383	1.10301e-06	0.432716	0.136	0.068	0.0403711
SORBS3	1.11099e-06	0.452996	0.131	0.064	0.0406633
ZNF277	1.14207e-06	0.300084	0.323	0.205	0.0418009
RNF214	1.14725e-06	0.308461	0.192	0.108	0.0419907
ZNF318	1.15496e-06	0.566077	0.118	0.056	0.0422727
PDIA3	1.16839e-06	0.266261	0.717	0.527	0.0427642
PLCG2	1.19587e-06	-0.796428	0.229	0.284	0.0437701
YIPF6	1.19587e-06	0.174008	0.192	0.105	0.0437701
TBC1D17	1.20762e-06	0.421509	0.115	0.053	0.0442003
NUP42	1.21384e-06	0.181479	0.326	0.204	0.0444276
AC079793.1	1.22319e-06	0.185728	0.855	0.718	0.0447698
RBM12	1.22451e-06	0.255524	0.122	0.058	0.0448185
MKNK1	1.23517e-06	0.250056	0.171	0.092	0.0452085
AAR2	1.2385e-06	0.607827	0.103	0.046	0.0453304
TMEM242	1.24346e-06	0.281773	0.224	0.128	0.0455119
URGCP	1.2496e-06	0.226393	0.324	0.203	0.0457368
PLEKHA3	1.25704e-06	0.293156	0.244	0.144	0.0460088
KIAA0825	1.26575e-06	1.07157	0.124	0.063	0.0463276
KCTD13	1.27819e-06	0.325316	0.174	0.093	0.0467829
PHF7	1.29294e-06	0.622002	0.127	0.063	0.0473227
CHCHD10	1.31564e-06	-0.727388	0.411	0.417	0.0481537
SNX6	1.32007e-06	0.224084	0.655	0.459	0.0483159
POLD3	1.34515e-06	0.632436	0.132	0.067	0.049234
UFC1	1.34886e-06	-0.518751	0.586	0.551	0.0493695
GMEB1	1.35665e-06	0.400967	0.18	0.1	0.0496547
ADGRG1	1.37375e-06	0.998952	0.102	0.047	0.0502806
LAS1L	1.39166e-06	0.385418	0.135	0.067	0.0509362
UBL7-AS1	1.39172e-06	0.454813	0.118	0.056	0.0509382
SNAP29	1.39818e-06	0.346699	0.19	0.106	0.0511747
ARMC1	1.39924e-06	0.171778	0.215	0.121	0.0512136
NOP2	1.39987e-06	0.518352	0.138	0.07	0.0512366
RSBN1L	1.40989e-06	0.259718	0.593	0.426	0.0516034
RP2	1.43335e-06	0.699286	0.108	0.05	0.052462
PSMC2	1.43424e-06	0.326062	0.284	0.175	0.0524945
ALDH18A1	1.43463e-06	0.431155	0.104	0.047	0.0525089
LTB4R	1.4402e-06	0.503373	0.113	0.053	0.0527126
ZNF248	1.44173e-06	0.400793	0.135	0.067	0.0527688
STARD3NL	1.44406e-06	0.382374	0.171	0.093	0.052854
EDEM2	1.46867e-06	0.339977	0.211	0.123	0.0537549
MIPEP	1.47736e-06	0.761411	0.109	0.051	0.0540728
LIN7C	1.49009e-06	0.247691	0.2	0.112	0.0545387
TERF2IP	1.49817e-06	0.237727	0.756	0.567	0.0548346
RMND1	1.50764e-06	0.432368	0.172	0.095	0.0551812
FRA10AC1	1.52059e-06	0.0748885	0.275	0.163	0.0556549
ATP13A1	1.52522e-06	0.480959	0.103	0.046	0.0558246
NSUN3	1.54745e-06	0.353909	0.212	0.123	0.0566382
EIF5B	1.55494e-06	0.189647	0.549	0.379	0.0569125
WDR89	1.57185e-06	0.415652	0.201	0.115	0.0575312
METTL4	1.574e-06	0.235927	0.192	0.106	0.05761
NSL1	1.59167e-06	0.230715	0.313	0.194	0.0582568
MAML3	1.60454e-06	0.673517	0.142	0.076	0.0587277
ABHD10	1.61241e-06	0.414535	0.138	0.07	0.0590157
KLHL7	1.61542e-06	0.452745	0.178	0.1	0.059126
BBIP1	1.61987e-06	0.239024	0.26	0.153	0.0592889
AC092338.3	1.6619e-06	0.237433	0.175	0.094	0.060827
PEX26	1.67289e-06	0.359625	0.2	0.114	0.0612295
LIX1L	1.67763e-06	0.300613	0.271	0.166	0.0614031
BUD13	1.68725e-06	0.675457	0.105	0.048	0.0617552
AC021752.1	1.68794e-06	0.497567	0.118	0.056	0.0617804
GLB1	1.68914e-06	0.166452	0.221	0.129	0.0618244
CGRRF1	1.71542e-06	0.207577	0.2	0.112	0.062786
ANKS3	1.71701e-06	0.481901	0.115	0.054	0.0628441
MRPL54	1.72509e-06	-0.753171	0.453	0.43	0.0631402
CDV3	1.73954e-06	0.186552	0.664	0.447	0.0636688
MPHOSPH8	1.75514e-06	0.188119	0.807	0.619	0.0642398
CLN5	1.7838e-06	0.155367	0.259	0.153	0.065289
CLPTM1L	1.78711e-06	0.207388	0.28	0.17	0.0654099
THOC5	1.78899e-06	0.494876	0.155	0.083	0.065479
ZNF766	1.79719e-06	0.218947	0.368	0.235	0.0657788
EID2	1.81426e-06	0.269415	0.174	0.094	0.0664039
EFCAB13	1.84875e-06	0.718199	0.118	0.057	0.067666
IATPR	1.8721e-06	0.681204	0.114	0.055	0.0685206
FAM234A	1.88315e-06	0.499067	0.14	0.072	0.0689252
CCDC125	1.88803e-06	0.523303	0.109	0.051	0.0691038
CCDC25	1.90433e-06	0.145928	0.281	0.17	0.0697004
LYPLAL1	1.90762e-06	0.405372	0.212	0.125	0.0698206
PDCD5	1.91412e-06	-0.678379	0.445	0.431	0.0700585
EML2	1.93624e-06	0.437663	0.173	0.096	0.0708682
FUT11	1.94254e-06	0.594943	0.12	0.059	0.0710989
SLC6A6	1.94734e-06	0.294657	0.2	0.114	0.0712745
AC097634.3	1.9482e-06	0.604861	0.106	0.049	0.071306
TYW5	1.95786e-06	0.273958	0.142	0.073	0.0716597
ZNF552	1.96486e-06	0.341901	0.131	0.065	0.0719159
ZNF212	1.96916e-06	0.596044	0.105	0.048	0.0720733
AGAP2	1.97475e-06	0.346897	0.152	0.08	0.0722778
GPR137B	1.97536e-06	0.576203	0.135	0.07	0.0723002
MRPL17	1.98912e-06	-1.36208	0.113	0.168	0.0728038
METTL17	2.00217e-06	0.171601	0.183	0.099	0.0732816
ZNF121	2.00386e-06	0.372125	0.164	0.088	0.0733434
PTPN7	2.01319e-06	0.268882	0.36	0.236	0.0736848
RAB14	2.0223e-06	0.164909	0.448	0.287	0.0740184
ADCY7	2.0341e-06	0.305808	0.327	0.209	0.0744502
AL118516.1	2.04952e-06	0.100335	0.2	0.112	0.0750146
PIM2	2.05488e-06	0.0909338	0.449	0.294	0.0752106
APBA3	2.08997e-06	0.481482	0.114	0.054	0.0764949
RBM15B	2.09645e-06	0.315027	0.14	0.071	0.0767322
UCHL5	2.1004e-06	0.269076	0.248	0.149	0.0768768
TMEM170A	2.11425e-06	0.225995	0.23	0.135	0.0773836
BRK1	2.13509e-06	-0.522704	0.596	0.533	0.0781463
APOO	2.18991e-06	0.699736	0.124	0.062	0.080153
KLHL8	2.24521e-06	0.474578	0.174	0.099	0.082177
MIDN	2.29016e-06	0.273498	0.3	0.189	0.0838221
HPS1	2.29996e-06	0.165792	0.258	0.155	0.0841809
ABCB8	2.31498e-06	0.387952	0.163	0.088	0.0847308
SPATA1	2.31989e-06	0.409319	0.13	0.065	0.0849101
CD164	2.36096e-06	0.22985	0.667	0.475	0.0864134
WSB2	2.36426e-06	0.455927	0.133	0.068	0.0865345
PEX13	2.40193e-06	0.379845	0.159	0.086	0.0879132
CHURC1	2.41645e-06	-0.347201	0.729	0.678	0.0884444
PRXL2C	2.44177e-06	0.243836	0.181	0.101	0.0893713
PAQR8	2.45242e-06	0.430603	0.101	0.045	0.0897609
TMEM128	2.4592e-06	0.293583	0.144	0.074	0.0900091
RSL1D1	2.49625e-06	0.215863	0.694	0.501	0.0913653
LEPROT	2.51681e-06	0.206602	0.195	0.11	0.0921179
MTG1	2.52622e-06	0.127158	0.385	0.242	0.0924621
RAP2B	2.54252e-06	0.29498	0.325	0.207	0.0930589
NEK4	2.54311e-06	0.610712	0.108	0.051	0.0930804
CHMP1B	2.54374e-06	0.135878	0.304	0.189	0.0931035
ZUP1	2.54711e-06	0.496104	0.133	0.068	0.0932266
CDC14B	2.56126e-06	0.628327	0.118	0.058	0.0937446
ZFP64	2.56639e-06	0.906	0.105	0.05	0.0939326
NMRAL1	2.57378e-06	0.145793	0.298	0.182	0.0942029
ERI1	2.60108e-06	0.710036	0.132	0.069	0.0952022
LRCH4	2.60236e-06	0.133839	0.263	0.156	0.0952489
SNAPC1	2.60951e-06	0.377407	0.183	0.105	0.0955106
NDUFAF2	2.60993e-06	0.487216	0.335	0.229	0.0955262
SH2D3A	2.61589e-06	0.268797	0.145	0.076	0.0957444
ATF7	2.61653e-06	0.313021	0.294	0.188	0.0957677
PRF1	2.62683e-06	0.703688	0.215	0.136	0.0961447
SASS6	2.68474e-06	0.571085	0.101	0.046	0.098264
NDUFA9	2.75746e-06	0.166481	0.322	0.2	0.100926
POGK	2.76442e-06	0.359332	0.147	0.077	0.101181
ATPAF2	2.76709e-06	0.611748	0.101	0.046	0.101278
SIRT5	2.79605e-06	0.316445	0.161	0.087	0.102338
OGFOD1	2.79869e-06	0.370772	0.139	0.072	0.102435
AC026341.1	2.81004e-06	0.910185	0.143	0.078	0.10285
ZNF480	2.82605e-06	0.224413	0.246	0.147	0.103436
CDC123	2.84907e-06	0.231158	0.403	0.261	0.104279
TMEM104	2.87286e-06	0.702293	0.108	0.051	0.10515
AC211433.1	2.88271e-06	0.292932	0.152	0.08	0.10551
RIOX2	2.90469e-06	0.332825	0.136	0.069	0.106314
EID3	2.9402e-06	0.378581	0.118	0.057	0.107614
FAM210A	3.0241e-06	0.502655	0.134	0.069	0.110685
ECSIT	3.06014e-06	0.156278	0.169	0.092	0.112004
LSM4	3.09328e-06	-0.70422	0.386	0.387	0.113217
NELFCD	3.12054e-06	0.172044	0.253	0.15	0.114215
MOB1A	3.1361e-06	0.130346	0.572	0.38	0.114784
TTC28-AS1	3.14612e-06	0.169921	0.258	0.157	0.115151
RNF24	3.17258e-06	0.604153	0.206	0.127	0.11612
ZNF138	3.19437e-06	0.158538	0.251	0.15	0.116917
ING4	3.1994e-06	0.139688	0.255	0.153	0.117101
ZNF706	3.22917e-06	-0.531853	0.55	0.506	0.118191
LMAN2	3.29204e-06	-0.600879	0.464	0.453	0.120492
ANKRD46	3.30026e-06	0.516597	0.144	0.077	0.120793
AC092652.2	3.30688e-06	0.174465	0.242	0.144	0.121035
TEP1	3.32485e-06	0.638117	0.106	0.05	0.121693
DPYD-AS1	3.35375e-06	0.19528	0.257	0.157	0.12275
LTBP3	3.36779e-06	0.0926665	0.192	0.107	0.123265
ZNF426	3.36802e-06	0.457209	0.14	0.073	0.123273
CYREN	3.36967e-06	0.295553	0.193	0.11	0.123333
LIX1L-AS1	3.37716e-06	0.244153	0.147	0.077	0.123608
GDF11	3.39489e-06	0.391808	0.101	0.046	0.124256
LAMTOR5	3.39507e-06	-0.675197	0.438	0.422	0.124263
TIMP1	3.46225e-06	-0.900777	0.312	0.341	0.126722
GYG1	3.46787e-06	0.337219	0.163	0.089	0.126928
KDSR	3.51173e-06	0.198193	0.239	0.144	0.128533
ANKRD23	3.51975e-06	0.240718	0.129	0.065	0.128826
SNX24	3.5297e-06	1.018	0.108	0.054	0.129191
PRKAG1	3.53931e-06	0.403514	0.238	0.146	0.129542
GNPDA2	3.53945e-06	0.493979	0.115	0.056	0.129547
SULT1A1	3.60865e-06	0.429745	0.127	0.065	0.13208
ZCCHC17	3.63817e-06	0.298971	0.354	0.23	0.133161
HTATSF1	3.664e-06	0.229909	0.334	0.212	0.134106
RIT1	3.66786e-06	0.350901	0.172	0.096	0.134247
ZBTB14	3.68694e-06	0.310696	0.117	0.057	0.134946
TJAP1	3.70026e-06	0.534397	0.116	0.057	0.135433
ZNF264	3.70831e-06	0.172133	0.181	0.101	0.135728
GLE1	3.70888e-06	0.356107	0.16	0.088	0.135749
AC012615.1	3.72647e-06	0.404805	0.104	0.048	0.136393
CBX1	3.74683e-06	0.212196	0.23	0.135	0.137138
ABHD5	3.76307e-06	0.63798	0.137	0.074	0.137732
CNOT3	3.8249e-06	0.237843	0.13	0.065	0.139995
LINS1	3.83246e-06	0.147596	0.382	0.244	0.140272
TBXAS1	3.84937e-06	0.465022	0.208	0.127	0.140891
TNRC6C-AS1	3.87561e-06	0.287217	0.146	0.076	0.141851
HDAC3	3.89524e-06	0.240126	0.263	0.161	0.14257
UTP14A	3.93715e-06	0.449405	0.132	0.068	0.144104
UQCRQ	3.98134e-06	-0.639292	0.484	0.451	0.145721
ZNF25	3.9893e-06	0.439188	0.109	0.052	0.146012
TULP3	4.02069e-06	0.46567	0.102	0.047	0.147161
IRAK1	4.04234e-06	0.324725	0.128	0.065	0.147954
TAFA1	4.08673e-06	0.822514	0.336	0.261	0.149578
ZNF169	4.10487e-06	0.502898	0.147	0.08	0.150242
CDC42EP3	4.11074e-06	0.153285	0.368	0.241	0.150457
HEXIM1	4.13056e-06	0.220241	0.204	0.119	0.151183
RHOT2	4.19096e-06	0.093645	0.186	0.104	0.153393
MUTYH	4.2087e-06	0.150548	0.183	0.103	0.154043
DEDD	4.23183e-06	0.354134	0.13	0.066	0.154889
MTCH1	4.26334e-06	0.148682	0.443	0.287	0.156042
CLEC2B	4.3087e-06	0.220805	0.652	0.486	0.157703
PHF19	4.31196e-06	0.233155	0.247	0.151	0.157822
THOC7	4.32126e-06	-0.736744	0.344	0.362	0.158163
AL050309.1	4.35038e-06	1.11903	0.15	0.089	0.159228
EIF2A	4.3925e-06	0.269049	0.564	0.397	0.16077
WDR55	4.3988e-06	0.370329	0.139	0.072	0.161001
MED19	4.47604e-06	0.17787	0.198	0.113	0.163827
BTN3A1	4.51558e-06	0.187978	0.52	0.348	0.165275
YEATS4	4.54742e-06	0.0835003	0.278	0.169	0.16644
TRAPPC6B	4.61651e-06	0.213593	0.191	0.109	0.168969
AP5Z1	4.75124e-06	0.225891	0.192	0.11	0.1739
SAAL1	4.76974e-06	0.455139	0.112	0.054	0.174577
SUMF2	4.78112e-06	0.175824	0.436	0.29	0.174994
RTKN2	4.79904e-06	0.328058	0.115	0.058	0.17565
INTS9	4.83104e-06	0.505708	0.152	0.085	0.176821
TMEM189	4.88701e-06	0.401127	0.13	0.067	0.178869
CDK5RAP3	4.9108e-06	0.197294	0.213	0.125	0.17974
WDR1	4.91642e-06	0.0991131	0.462	0.298	0.179946
NUDT2	4.96897e-06	0.201787	0.219	0.128	0.181869
RRP1B	4.97166e-06	0.238362	0.465	0.313	0.181968
CCND2	5.02803e-06	0.175895	0.508	0.352	0.184031
TMEM30A	5.03211e-06	0.259265	0.223	0.132	0.18418
PRPS1	5.04879e-06	0.0588175	0.261	0.154	0.184791
CIAPIN1	5.11612e-06	0.21915	0.188	0.106	0.187255
DNAJC7	5.18293e-06	0.214934	0.485	0.325	0.1897
CBX4	5.2016e-06	0.116371	0.368	0.232	0.190384
XPA	5.2148e-06	0.118572	0.377	0.239	0.190867
HSP90AA1	5.32772e-06	0.174673	0.951	0.894	0.195
MOB2	5.3371e-06	0.167795	0.326	0.207	0.195343
SAP30L	5.52516e-06	0.279119	0.147	0.079	0.202227
SMC6	5.53723e-06	0.371146	0.244	0.152	0.202668
NUDT21	5.53956e-06	0.127218	0.264	0.162	0.202754
IMPA1	5.65242e-06	0.24773	0.162	0.09	0.206884
MOCS2	5.80519e-06	0.166246	0.176	0.097	0.212476
HCG18	5.81142e-06	0.239468	0.215	0.127	0.212704
RARS	5.85496e-06	0.33107	0.246	0.154	0.214298
AL139021.2	5.87659e-06	0.651523	0.101	0.048	0.215089
RAB30-DT	5.88604e-06	0.0877964	0.258	0.157	0.215435
SMARCB1	5.89261e-06	0.212901	0.29	0.181	0.215676
CASP3	5.8966e-06	0.140769	0.216	0.128	0.215821
FMNL1	5.90481e-06	0.162705	0.569	0.385	0.216122
CSTF2T	5.98655e-06	0.273968	0.118	0.058	0.219114
NIPAL3	6.02453e-06	0.286092	0.392	0.268	0.220504
AC243960.1	6.0318e-06	-0.7126	0.381	0.389	0.22077
LPGAT1	6.05217e-06	0.444215	0.284	0.188	0.221515
IFIT5	6.08376e-06	0.287602	0.115	0.056	0.222672
CDH23	6.1011e-06	0.40156	0.105	0.05	0.223307
AGBL3	6.10366e-06	0.488866	0.118	0.059	0.2234
PRIMPOL	6.13015e-06	0.506943	0.137	0.073	0.22437
COIL	6.14821e-06	0.320976	0.173	0.098	0.22503
ITPRIP	6.20801e-06	0.338544	0.253	0.159	0.227219
THUMPD3	6.24552e-06	0.281962	0.179	0.102	0.228592
TTN-AS1	6.2554e-06	0.38772	0.165	0.093	0.228954
SS18L2	6.26583e-06	-0.733594	0.346	0.36	0.229336
FAM174C	6.27715e-06	-0.742504	0.326	0.348	0.22975
FAM184B	6.29323e-06	0.216904	0.111	0.054	0.230339
TPST2	6.30238e-06	0.235983	0.269	0.172	0.230674
FOXRED1	6.37136e-06	0.240709	0.17	0.095	0.233198
CEP164	6.41624e-06	0.315497	0.174	0.098	0.234841
ARRB2	6.4188e-06	0.0987927	0.432	0.28	0.234934
TRMT1L	6.46486e-06	0.381802	0.144	0.077	0.23662
PIEZO1	6.51215e-06	0.207588	0.203	0.119	0.238351
MEAK7	6.53004e-06	0.616039	0.149	0.083	0.239006
CD58	6.62922e-06	0.457894	0.238	0.152	0.242636
RNF130	6.82302e-06	0.524969	0.252	0.163	0.249729
EI24	6.8291e-06	0.138043	0.166	0.092	0.249952
PECR	6.89319e-06	0.273273	0.152	0.082	0.252298
SNHG7	6.90732e-06	0.152638	0.538	0.365	0.252815
ALG5	7.15122e-06	0.118699	0.295	0.186	0.261742
PLEC	7.22987e-06	0.252782	0.254	0.157	0.26462
POLE3	7.28137e-06	0.0710631	0.262	0.158	0.266505
LAMTOR3	7.28991e-06	0.283067	0.157	0.086	0.266818
GSDMB	7.31708e-06	0.424255	0.118	0.06	0.267812
KHNYN	7.34602e-06	0.418817	0.12	0.061	0.268872
FAHD2A	7.3669e-06	0.362195	0.1	0.047	0.269636
ZFPM1	7.38459e-06	0.158282	0.254	0.155	0.270283
FXYD7	7.47303e-06	0.338774	0.108	0.053	0.27352
CD99L2	7.47529e-06	0.590018	0.119	0.061	0.273603
OXLD1	7.52678e-06	-0.00570487	0.283	0.172	0.275488
SLC26A11	7.60013e-06	0.384149	0.111	0.055	0.278172
ATP5PB	7.69193e-06	-0.547039	0.512	0.477	0.281532
WDR25	7.76012e-06	0.729031	0.106	0.052	0.284028
TMEM59	7.77461e-06	-0.359387	0.688	0.623	0.284559
MNT	7.88864e-06	0.391994	0.13	0.068	0.288732
CLN8	7.90631e-06	0.509844	0.118	0.06	0.289379
HADH	8.04e-06	0.287139	0.156	0.085	0.294272
UGP2	8.07363e-06	0.184906	0.521	0.362	0.295503
AGFG2	8.09432e-06	0.111578	0.172	0.099	0.29626
SNX2	8.25497e-06	0.13391	0.431	0.28	0.30214
BLCAP	8.32576e-06	0.246685	0.196	0.115	0.304731
ZNF565	8.46016e-06	0.244882	0.224	0.136	0.30965
METTL6	8.46589e-06	0.338578	0.15	0.083	0.30986
NOL12	8.5308e-06	0.182674	0.191	0.109	0.312236
LHPP	8.62081e-06	0.341678	0.207	0.124	0.31553
NKRF	8.62516e-06	0.481363	0.118	0.06	0.315689
ASPSCR1	8.68012e-06	0.261359	0.171	0.097	0.317701
PPME1	8.68046e-06	0.455851	0.161	0.092	0.317714
MMADHC	8.71263e-06	0.144754	0.323	0.203	0.318891
FAM78A	8.80796e-06	0.210308	0.279	0.176	0.32238
TSEN54	8.88376e-06	0.14538	0.246	0.15	0.325154
NGDN	8.9098e-06	0.211128	0.302	0.191	0.326108
LEPROTL1	8.91461e-06	0.212507	0.828	0.711	0.326284
AVEN	8.92491e-06	0.661881	0.161	0.093	0.326661
TUBGCP4	8.96174e-06	0.445777	0.103	0.05	0.328009
ZNF451-AS1	9.01677e-06	0.241562	0.149	0.081	0.330023
DNPEP	9.16914e-06	0.108217	0.198	0.114	0.3356
ZNF518B	9.17356e-06	0.287131	0.115	0.057	0.335761
PPID	9.3303e-06	0.0797051	0.288	0.176	0.341498
SMIM14	9.55082e-06	0.406708	0.171	0.1	0.34957
LINC00944	9.55789e-06	0.612711	0.127	0.068	0.349828
ICAM2	9.61527e-06	-0.608501	0.412	0.417	0.351929
C7orf26	9.63245e-06	0.291074	0.144	0.078	0.352557
CAMLG	9.63821e-06	0.136036	0.57	0.391	0.352768
ZNF699	9.78596e-06	0.275926	0.167	0.095	0.358176
PTPRE	9.86094e-06	0.066578	0.259	0.159	0.36092
AL136962.1	9.9383e-06	1.34	0.113	0.061	0.363752
PSMB8-AS1	1.00281e-05	-0.756746	0.353	0.366	0.367038
PKD2L2	1.01442e-05	0.294961	0.145	0.079	0.371289
CHPT1	1.01492e-05	0.438278	0.18	0.106	0.371472
HNRNPA0	1.02274e-05	0.128934	0.669	0.45	0.374331
VBP1	1.03442e-05	-0.877876	0.268	0.294	0.378607
AC093157.1	1.03447e-05	0.342775	0.183	0.108	0.378627
CDIP1	1.03962e-05	0.304035	0.15	0.082	0.38051
PDCD6	1.03985e-05	-0.528149	0.504	0.467	0.380596
TBC1D7	1.06304e-05	0.390071	0.103	0.05	0.389082
IMMP1L	1.06433e-05	0.228413	0.238	0.147	0.389557
GBP3	1.06949e-05	0.204114	0.182	0.105	0.391444
RCC2	1.07288e-05	0.206972	0.205	0.121	0.392686
IGKC	1.07323e-05	-0.882907	0.22	0.264	0.392813
AMZ2	1.07934e-05	0.26493	0.183	0.106	0.395051
KANSL1L	1.09104e-05	0.46996	0.181	0.108	0.399331
APOL3	1.09318e-05	0.157063	0.339	0.221	0.400116
ZNF24	1.09809e-05	0.0430144	0.381	0.241	0.401913
AC006369.1	1.09896e-05	0.252832	0.283	0.187	0.40223
ARHGEF2	1.10782e-05	0.161093	0.246	0.152	0.405472
AC083798.2	1.10875e-05	0.0908866	0.172	0.097	0.405814
MRS2	1.11775e-05	0.200752	0.144	0.078	0.409109
EIF1B-AS1	1.12349e-05	0.595192	0.103	0.051	0.411208
RRAGB	1.15451e-05	0.512173	0.101	0.049	0.422564
AL645465.1	1.17978e-05	0.598611	0.122	0.065	0.43181
UTP25	1.18789e-05	0.34818	0.118	0.06	0.43478
ZNF830	1.18801e-05	0.0759812	0.251	0.15	0.434824
PWWP3A	1.1888e-05	0.347311	0.115	0.058	0.435111
GOLGA7	1.19261e-05	0.199251	0.373	0.245	0.436508
AL021155.5	1.19673e-05	0.236944	0.204	0.122	0.438015
SDCBP2-AS1	1.19705e-05	0.508524	0.116	0.06	0.438132
PAXIP1-AS2	1.19834e-05	0.526407	0.104	0.051	0.438606
ASL	1.20619e-05	0.291225	0.118	0.061	0.441476
CLCN7	1.21016e-05	0.343408	0.125	0.065	0.442929
SCLY	1.22098e-05	0.619057	0.124	0.066	0.446889
NCF1	1.22767e-05	-1.03624	0.284	0.305	0.449339
CDK2AP2	1.22821e-05	-0.970906	0.24	0.278	0.449537
AC020916.1	1.23345e-05	0.387785	0.251	0.162	0.451453
ANKRA2	1.23539e-05	0.130984	0.212	0.126	0.452167
PRPSAP1	1.23758e-05	0.168702	0.181	0.103	0.452967
C2orf49	1.24234e-05	0.196043	0.184	0.107	0.454709
RFT1	1.26299e-05	0.34063	0.108	0.054	0.462266
HEATR3	1.26793e-05	0.355885	0.147	0.081	0.464076
RDH11	1.27793e-05	0.141262	0.246	0.15	0.467737
USP5	1.27922e-05	0.118728	0.14	0.075	0.468206
RPA2	1.27987e-05	-0.75835	0.385	0.385	0.468444
COX15	1.29005e-05	0.279196	0.137	0.074	0.47217
AC053513.1	1.29939e-05	0.164951	0.219	0.133	0.475589
GZMB	1.30098e-05	0.618283	0.157	0.095	0.476171
HEATR5A	1.30588e-05	0.647646	0.13	0.071	0.477965
TENT5A	1.30664e-05	0.94308	0.117	0.062	0.478243
TTC5	1.31482e-05	0.309304	0.14	0.076	0.481239
TRMT2A	1.33915e-05	0.478071	0.109	0.055	0.490141
PRR13	1.34801e-05	-0.500063	0.553	0.499	0.493384
NHLRC2	1.351e-05	0.682576	0.1	0.049	0.49448
IL17RA	1.35595e-05	0.211294	0.414	0.279	0.496293
DCAF11	1.37767e-05	0.151968	0.244	0.149	0.504243
RAI1	1.37784e-05	0.457445	0.113	0.058	0.504302
AL137856.1	1.38453e-05	0.499885	0.109	0.055	0.506753
TMEM147	1.38857e-05	-0.885686	0.21	0.253	0.508231
ZNF589	1.39358e-05	0.192037	0.133	0.071	0.510064
ZFP36L1	1.39778e-05	0.156027	0.671	0.474	0.511603
METAP2	1.40081e-05	0.121991	0.483	0.328	0.512711
DLGAP1-AS1	1.40311e-05	0.212879	0.192	0.113	0.513551
SLC25A28	1.40362e-05	0.176294	0.176	0.101	0.51374
DCAF17	1.4121e-05	0.437388	0.141	0.078	0.516843
NHLRC3	1.41412e-05	0.262218	0.185	0.109	0.517583
PWP1	1.43938e-05	0.203065	0.267	0.169	0.526828
RARA	1.44348e-05	0.298035	0.203	0.122	0.528326
PACC1	1.4607e-05	0.528903	0.117	0.061	0.534631
TARBP1	1.46286e-05	0.170656	0.246	0.152	0.535423
MMUT	1.46378e-05	0.32102	0.11	0.055	0.535758
HOOK2	1.47925e-05	0.141483	0.477	0.327	0.541419
BTN3A3	1.4823e-05	0.174454	0.225	0.137	0.542538
KYAT1	1.48262e-05	0.477626	0.109	0.055	0.542653
KCTD18	1.49045e-05	0.440973	0.115	0.06	0.545518
SLC25A3	1.52551e-05	-0.343933	0.813	0.734	0.558353
NBEAL2	1.5273e-05	0.353446	0.157	0.09	0.559009
STK3	1.5274e-05	0.854434	0.113	0.06	0.559044
ZNF398	1.53585e-05	0.406847	0.142	0.079	0.562137
ZNF330	1.55215e-05	0.229233	0.222	0.136	0.568104
ARMCX4	1.56868e-05	0.503982	0.114	0.059	0.574152
EXOSC2	1.58012e-05	0.293632	0.123	0.065	0.578339
LY6E	1.58352e-05	-0.50333	0.569	0.524	0.579586
PGPEP1	1.58383e-05	0.295539	0.122	0.064	0.579697
MOB3A	1.58513e-05	0.170017	0.368	0.242	0.580175
ALDH3A2	1.60309e-05	0.320794	0.116	0.06	0.586746
GLT8D1	1.60653e-05	0.231655	0.164	0.093	0.588008
PIGS	1.60706e-05	0.335035	0.117	0.06	0.588201
COPS3	1.61085e-05	0.0558789	0.333	0.212	0.589587
UBLCP1	1.62672e-05	0.0517161	0.234	0.143	0.595395
KRCC1	1.64259e-05	0.106595	0.259	0.162	0.601203
TMCO3	1.65651e-05	0.561247	0.101	0.05	0.606299
AL161725.1	1.68586e-05	0.209377	0.172	0.099	0.617041
HAT1	1.68704e-05	0.176801	0.297	0.193	0.617472
ARHGEF9	1.7079e-05	0.226112	0.175	0.102	0.62511
CCT3	1.71432e-05	-0.473496	0.557	0.515	0.627458
LINC01550	1.72323e-05	0.190076	0.421	0.294	0.630718
INSIG1	1.81301e-05	0.285659	0.17	0.099	0.663579
ULK1	1.81403e-05	0.228889	0.144	0.08	0.663953
ECI2	1.81572e-05	0.135094	0.293	0.188	0.664573
CCT5	1.83364e-05	-0.64145	0.4	0.399	0.67113
PSTK	1.85851e-05	0.274552	0.104	0.051	0.680232
ISM1	1.85852e-05	0.660649	0.12	0.064	0.680239
NCF4	1.86685e-05	-1.45444	0.063	0.107	0.683284
BET1L	1.87991e-05	0.101172	0.134	0.071	0.688067
AKT1	1.89925e-05	0.152544	0.22	0.132	0.695145
GRAMD1B	1.92925e-05	1.01214	0.11	0.058	0.706125
DRG2	1.96448e-05	0.191084	0.165	0.094	0.719021
RNPEP	1.96756e-05	0.327657	0.152	0.087	0.720146
CCL4	2.00652e-05	1.50883	0.14	0.084	0.734408
GALT	2.01191e-05	0.357695	0.174	0.102	0.736381
ZDHHC24	2.01559e-05	0.123604	0.195	0.116	0.737728
KLHL12	2.02252e-05	0.492217	0.103	0.052	0.740261
NGRN	2.03885e-05	0.0631897	0.288	0.181	0.746239
SAP30	2.08207e-05	0.422002	0.125	0.067	0.762057
CYP2R1	2.08903e-05	0.188099	0.188	0.11	0.764605
ZNF66	2.1243e-05	0.250644	0.181	0.107	0.777516
VPS16	2.1444e-05	0.284692	0.149	0.084	0.784873
RNF126	2.14693e-05	0.0828705	0.457	0.298	0.785796
METTL2A	2.16925e-05	0.507994	0.11	0.057	0.793967
CMPK1	2.17126e-05	0.106114	0.626	0.433	0.794703
RIN3	2.19706e-05	0.179835	0.287	0.187	0.804147
WDR53	2.21435e-05	0.254773	0.134	0.073	0.810473
MANEA	2.23978e-05	0.412959	0.103	0.052	0.819781
NARF	2.24412e-05	0.118898	0.337	0.22	0.82137
EID1	2.2805e-05	-0.376908	0.691	0.614	0.834685
EAF1	2.29031e-05	0.48324	0.112	0.058	0.838277
IFNG-AS1	2.29279e-05	1.18738	0.192	0.13	0.839182
EXOG	2.29354e-05	0.289331	0.215	0.133	0.839457
MTHFD2L	2.31121e-05	0.79978	0.104	0.054	0.845925
ZFAND1	2.32706e-05	0.00464119	0.295	0.181	0.851728
KIAA1191	2.33987e-05	0.219826	0.152	0.086	0.856416
AC022916.1	2.36053e-05	0.326967	0.11	0.056	0.863976
NUP85	2.36315e-05	0.264398	0.128	0.069	0.864937
PAAF1	2.37565e-05	0.405948	0.137	0.076	0.869511
TAF8	2.40366e-05	0.203765	0.154	0.088	0.879765
AC025171.3	2.42202e-05	0.15377	0.181	0.106	0.886482
ABTB1	2.43377e-05	0.145879	0.24	0.148	0.890785
PPP2CB	2.44976e-05	0.337102	0.148	0.084	0.896636
TRIM5	2.49956e-05	0.226123	0.22	0.136	0.914864
BCL2L1	2.52514e-05	0.281811	0.201	0.123	0.924225
PCIF1	2.54746e-05	-0.0321076	0.208	0.123	0.932395
HIST1H4C	2.55008e-05	-0.298366	0.832	0.773	0.933357
MSANTD2	2.56378e-05	0.198509	0.127	0.068	0.93837
AL691403.1	2.63704e-05	0.226914	0.215	0.133	0.965182
MTA1	2.65566e-05	0.219925	0.135	0.074	0.971999
CYB5D2	2.72305e-05	0.190451	0.174	0.102	0.996664
ZMYM1	2.72772e-05	0.232058	0.154	0.088	0.998373
CNBD2	2.73153e-05	0.373323	0.113	0.059	0.999768
FBXO25	2.73476e-05	0.250954	0.174	0.103	1
HINFP	2.74021e-05	0.402788	0.101	0.051	1
LAGE3	2.74291e-05	-0.965599	0.215	0.252	1
PIM1	2.7477e-05	-0.641531	0.438	0.435	1
DCAF12	2.76303e-05	0.297413	0.118	0.063	1
APOL2	2.7759e-05	0.155951	0.182	0.108	1
MTERF4	2.78677e-05	0.0838982	0.442	0.291	1
RFC2	2.78712e-05	0.273222	0.117	0.062	1
FIG4	2.80622e-05	0.47075	0.124	0.068	1
ZNF362	2.82039e-05	0.420657	0.137	0.077	1
NUDCD1	2.84215e-05	0.258396	0.154	0.088	1
SLC7A6OS	2.85297e-05	0.105314	0.338	0.216	1
ZNF345	2.85533e-05	0.331482	0.132	0.072	1
NAGPA	2.86482e-05	0.252458	0.127	0.069	1
PPP3CB-AS1	2.86497e-05	0.183846	0.118	0.062	1
MCEE	2.89048e-05	0.253335	0.127	0.069	1
ZNF7	2.93204e-05	0.315163	0.127	0.069	1
LINC02762	2.94044e-05	0.219975	0.134	0.075	1
C16orf54	2.95242e-05	0.0813589	0.316	0.202	1
GTF2A2	2.95643e-05	-0.708475	0.41	0.398	1
FAM219B	3.00156e-05	0.172673	0.126	0.068	1
EPN1	3.02576e-05	0.208414	0.16	0.092	1
FAR2	3.02876e-05	0.732189	0.136	0.079	1
AL049828.1	3.07578e-05	0.620291	0.12	0.066	1
TWISTNB	3.07781e-05	0.075086	0.231	0.142	1
TRIM41	3.09391e-05	0.282321	0.102	0.051	1
ARMC2	3.1223e-05	0.680532	0.133	0.077	1
CEP162	3.12682e-05	0.504632	0.133	0.075	1
TRBC2	3.14076e-05	-0.413277	0.812	0.75	1
TYSND1	3.1925e-05	0.231328	0.115	0.06	1
NKIRAS1	3.2169e-05	0.347728	0.108	0.056	1
HEXB	3.29308e-05	0.180332	0.196	0.119	1
TCP1	3.32896e-05	0.0757154	0.424	0.279	1
UBE2Q1	3.34117e-05	0.213021	0.166	0.096	1
ZNF710	3.34238e-05	0.332862	0.16	0.095	1
PIGF	3.3618e-05	0.0953792	0.173	0.101	1
OSTF1	3.3765e-05	0.227248	0.608	0.441	1
PIGT	3.3791e-05	0.165548	0.184	0.111	1
TRIOBP	3.39618e-05	0.291361	0.159	0.093	1
CCDC117	3.41643e-05	0.216135	0.125	0.068	1
RBM43	3.43443e-05	0.0686846	0.165	0.096	1
MOB1B	3.43947e-05	0.69285	0.127	0.072	1
SMIM26	3.4479e-05	-0.548185	0.482	0.458	1
MED16	3.47693e-05	0.135869	0.193	0.115	1
PAXIP1-AS1	3.53121e-05	0.234137	0.119	0.063	1
CCDC191	3.54017e-05	0.486647	0.11	0.058	1
GNAI2	3.54901e-05	-0.357535	0.768	0.659	1
HDAC1	3.55078e-05	0.115585	0.461	0.304	1
UBE2D1	3.60567e-05	0.304834	0.195	0.12	1
RDX	3.61192e-05	0.182267	0.208	0.131	1
PPP1CA	3.61279e-05	-0.446075	0.575	0.529	1
GTF2H2	3.65934e-05	0.214931	0.144	0.082	1
TMEM106B	3.70014e-05	0.0658183	0.309	0.2	1
MAF	3.70624e-05	0.234512	0.307	0.211	1
RAB37	3.71761e-05	0.339001	0.155	0.091	1
DDX54	3.73798e-05	0.151949	0.236	0.147	1
RBMXL1	3.73841e-05	0.115767	0.106	0.054	1
TNIP2	3.77703e-05	-0.0660892	0.288	0.18	1
PDSS1	3.78065e-05	0.513291	0.107	0.056	1
SCO2	3.79386e-05	-1.29349	0.1	0.145	1
ASB16-AS1	3.8001e-05	0.209252	0.127	0.069	1
PI16	3.80188e-05	-1.43135	0.093	0.139	1
C19orf48	3.81051e-05	0.120843	0.178	0.105	1
CLK2	3.81377e-05	0.166457	0.12	0.064	1
MAP9	3.81914e-05	0.408386	0.103	0.053	1
TAP1	3.89276e-05	0.0808011	0.411	0.276	1
ING2	3.91071e-05	0.154914	0.14	0.078	1
ELAC2	3.91604e-05	0.0903609	0.147	0.084	1
LSR	3.92545e-05	0.259991	0.143	0.081	1
RIOK2	4.00685e-05	0.178829	0.157	0.09	1
PPP1R18	4.02937e-05	-0.641801	0.338	0.357	1
ZMIZ1	4.04175e-05	0.331985	0.17	0.102	1
PRELID3B	4.09708e-05	0.110809	0.207	0.126	1
RFX1	4.19118e-05	0.206468	0.157	0.092	1
ERCC8	4.19652e-05	0.55023	0.11	0.059	1
PRKCD	4.20971e-05	0.46404	0.11	0.059	1
GSR	4.21047e-05	0.20162	0.203	0.125	1
TIMM50	4.2156e-05	0.326556	0.123	0.067	1
LYPLA1	4.23935e-05	0.252393	0.347	0.239	1
MTHFD2	4.24625e-05	0.168479	0.275	0.182	1
OSBPL11	4.27947e-05	0.281738	0.166	0.099	1
FAM3C	4.33847e-05	0.332008	0.166	0.099	1
SLC38A2	4.38026e-05	-0.450715	0.584	0.551	1
ANXA11	4.42356e-05	0.156087	0.619	0.433	1
NHEJ1	4.42853e-05	0.503431	0.12	0.066	1
LAMTOR2	4.45243e-05	-0.821799	0.274	0.299	1
TTC32	4.50097e-05	0.0662468	0.156	0.089	1
ACOX3	4.55263e-05	0.373442	0.101	0.052	1
MMP24OS	4.58493e-05	0.208276	0.368	0.252	1
KDM1B	4.59323e-05	0.583323	0.129	0.074	1
DNAJC9	4.63166e-05	0.122402	0.27	0.174	1
ABRAXAS2	4.64553e-05	0.230066	0.137	0.077	1
ELP6	4.69015e-05	0.141145	0.197	0.121	1
TBC1D10B	4.71079e-05	0.303665	0.107	0.056	1
LYRM7	4.71399e-05	0.158819	0.174	0.104	1
SYS1	4.77929e-05	0.0441678	0.232	0.143	1
PARP9	4.83043e-05	0.0602261	0.221	0.139	1
OTUD1	4.87084e-05	0.0805499	0.183	0.108	1
ATP13A2	4.87638e-05	0.485509	0.12	0.067	1
MARCH9	4.96038e-05	0.0730376	0.29	0.186	1
AIMP1	5.037e-05	0.107284	0.491	0.335	1
TSPAN32	5.05034e-05	0.0824027	0.198	0.122	1
TP53	5.15708e-05	0.221019	0.18	0.11	1
SLC3A2	5.17823e-05	0.158304	0.466	0.316	1
SEC62	5.18297e-05	0.158478	0.745	0.547	1
AC015871.7	5.21276e-05	0.276744	0.131	0.073	1
TTC4	5.21495e-05	0.215434	0.125	0.068	1
LSM10	5.23786e-05	-0.857124	0.264	0.289	1
RPE	5.25603e-05	0.419397	0.127	0.071	1
MT-ND2	5.31323e-05	-0.131724	1	0.997	1
PLPP5	5.33345e-05	0.282993	0.135	0.076	1
RNF166	5.33599e-05	0.0885349	0.361	0.239	1
SF3A2	5.40814e-05	0.107913	0.268	0.172	1
CPB2-AS1	5.43058e-05	0.204436	0.293	0.198	1
B3GNTL1	5.46119e-05	0.652508	0.103	0.055	1
RDH13	5.46924e-05	0.211045	0.113	0.06	1
C12orf43	5.55693e-05	0.219422	0.109	0.058	1
COQ4	5.62892e-05	0.160526	0.163	0.095	1
NDUFV2-AS1	5.69166e-05	0.17376	0.285	0.191	1
PRR3	5.77386e-05	0.225632	0.166	0.1	1
STXBP4	5.78676e-05	0.657435	0.117	0.066	1
NCSTN	5.85278e-05	0.403207	0.108	0.057	1
REXO4	5.87559e-05	0.0893637	0.198	0.121	1
ADPRHL2	5.89394e-05	0.191659	0.203	0.125	1
TSPAN3	6.01262e-05	0.222052	0.146	0.084	1
DPH7	6.02895e-05	0.202733	0.111	0.059	1
FAM89B	6.12448e-05	-0.738705	0.36	0.356	1
ACAD9	6.12894e-05	0.28306	0.119	0.065	1
C4orf33	6.13287e-05	0.250682	0.101	0.052	1
KLHDC3	6.25062e-05	-0.00873436	0.218	0.133	1
CYB5B	6.25241e-05	0.278905	0.242	0.158	1
ATG4C	6.27792e-05	0.380873	0.133	0.076	1
SURF6	6.31911e-05	0.13787	0.142	0.081	1
ZNRD1	6.39796e-05	-0.823894	0.297	0.312	1
DHRS12	6.42232e-05	0.0516217	0.165	0.097	1
NDST2	6.45552e-05	0.160366	0.115	0.062	1
AC002463.1	6.52065e-05	0.175934	0.183	0.111	1
KATNAL1	6.58806e-05	0.679919	0.109	0.06	1
LINC00243	6.61613e-05	0.220217	0.205	0.129	1
AK9	6.7282e-05	0.364368	0.131	0.075	1
CDC26	6.76449e-05	-0.792805	0.354	0.353	1
MCM7	6.78664e-05	0.150111	0.112	0.06	1
MPLKIP	6.80553e-05	-0.861209	0.245	0.275	1
TRMU	6.95039e-05	0.142341	0.164	0.097	1
DCTD	6.98505e-05	0.187934	0.173	0.104	1
CASC19	6.99306e-05	0.442346	0.126	0.072	1
RFXAP	7.01433e-05	0.215129	0.113	0.061	1
TPGS2	7.0264e-05	0.162496	0.217	0.137	1
RECQL	7.04006e-05	0.0914758	0.324	0.214	1
ZNF563	7.07778e-05	0.258792	0.157	0.093	1
TMEM160	7.16934e-05	-0.697339	0.377	0.368	1
CYTH2	7.24264e-05	0.0586725	0.179	0.107	1
RNH1	7.32884e-05	-0.517806	0.471	0.446	1
TIPRL	7.34525e-05	0.122435	0.36	0.24	1
VMAC	7.46327e-05	0.263108	0.113	0.061	1
AC011603.2	7.59302e-05	0.531191	0.145	0.087	1
MICAL1	7.61808e-05	0.218593	0.146	0.085	1
CPNE3	7.64197e-05	0.0374607	0.323	0.21	1
CISD3	7.69295e-05	-1.2279	0.122	0.165	1
AL121944.1	7.71798e-05	0.206037	0.125	0.07	1
SAR1B	7.7596e-05	0.104133	0.318	0.208	1
NKAP	7.81884e-05	0.101937	0.315	0.209	1
HDHD2	7.83194e-05	0.0377143	0.198	0.121	1
WDR3	7.85709e-05	0.132526	0.212	0.134	1
METTL3	7.96219e-05	0.212435	0.167	0.101	1
PUDP	7.97503e-05	0.398468	0.254	0.173	1
AEN	7.99148e-05	0.233738	0.111	0.06	1
DENND4B	8.11923e-05	0.0591407	0.199	0.125	1
ACSL6	8.21388e-05	0.188789	0.143	0.083	1
OGFR	8.218e-05	-0.00280769	0.288	0.186	1
KIF9	8.26504e-05	0.171127	0.139	0.08	1
SAMSN1	8.32905e-05	0.189545	0.538	0.396	1
POLR2E	8.35685e-05	-0.842688	0.261	0.285	1
BDH2	8.41874e-05	0.146559	0.13	0.073	1
DCTN3	8.43531e-05	-0.794829	0.346	0.343	1
TWF2	8.51525e-05	-0.682251	0.349	0.354	1
GRK2	8.52704e-05	0.0737328	0.466	0.305	1
MBD1	8.56139e-05	0.0791618	0.186	0.113	1
ZNF600	8.5635e-05	0.208203	0.149	0.088	1
TRIT1	8.61573e-05	0.338646	0.115	0.064	1
ACADVL	8.63512e-05	0.0419127	0.25	0.159	1
ZNF680	8.63633e-05	0.213469	0.188	0.117	1
MRPL24	8.66619e-05	-1.12552	0.117	0.16	1
LACTB2-AS1	8.67792e-05	0.22048	0.101	0.053	1
SPART	8.6894e-05	0.100639	0.231	0.147	1
GPR68	8.7022e-05	0.267787	0.118	0.065	1
M6PR	8.7047e-05	0.0551278	0.515	0.351	1
PAM16	8.71334e-05	0.0483754	0.266	0.171	1
ZNF557	8.85762e-05	0.150811	0.111	0.06	1
MAST2	8.86668e-05	0.840762	0.102	0.056	1
RETREG2	8.89642e-05	0.0840907	0.2	0.123	1
CCDC141	9.02232e-05	0.614097	0.149	0.092	1
CNOT7	9.04258e-05	0.00150706	0.393	0.256	1
ZNF701	9.27976e-05	0.295545	0.108	0.058	1
CEP19	9.31679e-05	-0.0323186	0.226	0.142	1
MFAP1	9.33315e-05	0.256961	0.199	0.126	1
HIST1H1B	9.3385e-05	0.6062	0.12	0.069	1
LIMA1	9.40535e-05	0.302903	0.19	0.12	1
CHMP6	9.4096e-05	0.0598377	0.186	0.114	1
ITGA5	9.53837e-05	0.412841	0.136	0.08	1
RFC4	9.60042e-05	0.351729	0.11	0.06	1
TAF1D	9.64838e-05	0.114994	0.662	0.478	1
KLRG1	9.90387e-05	0.275333	0.336	0.243	1
RNASEL	0.000100435	0.297852	0.119	0.066	1
IL12RB1	0.000100662	0.109634	0.193	0.121	1
PIGC	0.000101467	-0.0257877	0.244	0.153	1
COQ8B	0.000101513	0.199322	0.127	0.072	1
CROT	0.000101612	0.435053	0.137	0.081	1
GTF3C5	0.000102438	0.340799	0.117	0.065	1
TPD52L2	0.000103247	0.10282	0.171	0.104	1
TNF	0.000104098	-1.24771	0.176	0.223	1
NME3	0.000105913	-0.63906	0.419	0.404	1
TCIRG1	0.000105998	0.00630199	0.216	0.135	1
RAPH1	0.000106158	0.527133	0.108	0.06	1
PRIM1	0.00010681	0.0986473	0.161	0.096	1
MFSD12	0.000106927	0.0809672	0.181	0.11	1
NOC2L	0.000107221	-0.0478513	0.245	0.155	1
CDCA4	0.000108221	-0.0125784	0.151	0.088	1
RNF8	0.000109318	0.217773	0.155	0.093	1
ARHGAP9	0.000110924	0.0675083	0.334	0.221	1
ARPC4	0.000111007	-0.489353	0.506	0.471	1
HNRNPA1P48	0.00011147	0.22616	0.101	0.053	1
ATP8B1	0.000114189	0.411192	0.192	0.125	1
NCF2	0.00011685	-1.33811	0.072	0.112	1
AC025164.1	0.000117555	0.18702	0.383	0.265	1
PYURF	0.000118423	-0.601464	0.441	0.414	1
TRNT1	0.000118545	0.0685287	0.273	0.176	1
PDCD7	0.000119505	0.0098531	0.426	0.285	1
C12orf29	0.000120231	0.154843	0.156	0.093	1
MRPL3	0.000121716	-0.00687342	0.321	0.21	1
HELZ2	0.000122394	0.303804	0.108	0.059	1
ORMDL2	0.000125224	-0.95403	0.155	0.197	1
RRP7A	0.000126947	0.0217729	0.307	0.201	1
FCHO1	0.000127353	0.182488	0.167	0.102	1
AC009061.2	0.000128037	0.315767	0.133	0.078	1
FBXL14	0.00012815	0.0969522	0.128	0.073	1
ATP6V0D1	0.000129043	0.0915317	0.278	0.183	1
NDUFS4	0.000130141	0.131318	0.422	0.291	1
SIGIRR	0.000130448	-0.563698	0.489	0.453	1
HLTF	0.000130494	0.362973	0.143	0.086	1
ECHDC1	0.000130682	0.0946191	0.368	0.252	1
TBCA	0.000131395	-0.310678	0.711	0.645	1
CARHSP1	0.000131509	0.0484517	0.295	0.196	1
MRPL48	0.000131869	0.24738	0.22	0.143	1
ZNF569	0.000132374	0.426557	0.15	0.092	1
MRPL19	0.000132516	-0.0205938	0.214	0.134	1
NDUFAF3	0.000133475	-0.892707	0.3	0.309	1
PRMT1	0.000135013	-0.754308	0.33	0.337	1
FEZ2	0.000135368	0.350129	0.172	0.109	1
E2F3	0.000139071	0.346219	0.145	0.089	1
MAP7D3	0.000139169	0.432518	0.124	0.072	1
MX2	0.000140449	0.21826	0.338	0.233	1
SRSF2	0.000141207	0.124041	0.613	0.437	1
MR1	0.000141283	0.308024	0.191	0.123	1
MPC1	0.000141527	-0.0133913	0.317	0.208	1
L3MBTL2	0.000141905	0.306674	0.13	0.075	1
EIF2B5	0.000142878	0.0380682	0.162	0.097	1
ERVMER61-1	0.000142881	0.941183	0.105	0.06	1
RPUSD4	0.000144581	0.121036	0.121	0.068	1
PTP4A2	0.000146302	0.166689	0.762	0.575	1
AC008083.3	0.000146583	0.464676	0.138	0.083	1
ZNF836	0.000148543	0.221422	0.161	0.099	1
SRFBP1	0.000149041	0.211682	0.219	0.143	1
XAB2	0.000149474	0.119861	0.153	0.091	1
PARP16	0.000151999	0.203416	0.134	0.078	1
AL162253.2	0.000155014	0.205617	0.194	0.124	1
OXA1L	0.000155098	0.00139965	0.287	0.187	1
MGME1	0.000155575	0.369126	0.132	0.078	1
ATG12	0.000155949	0.010807	0.362	0.244	1
ACOT13	0.000156003	0.137216	0.171	0.105	1
UFSP2	0.000156029	0.14947	0.168	0.103	1
TPMT	0.000158804	0.290698	0.17	0.106	1
ZNF3	0.00015942	0.182057	0.116	0.065	1
CTNNBIP1	0.000160493	0.333188	0.118	0.068	1
TSR2	0.000161303	0.0489534	0.328	0.213	1
KAT5	0.000161329	0.142819	0.187	0.117	1
MED25	0.000161714	0.35396	0.108	0.06	1
ESD	0.000166198	-0.600909	0.339	0.351	1
TMEM68	0.000168998	0.0942904	0.118	0.067	1
TRAPPC3	0.000171296	-0.00892706	0.261	0.169	1
MAP4K3-DT	0.000171391	0.330852	0.114	0.065	1
C9orf40	0.00017181	0.192692	0.106	0.058	1
ZNF75A	0.000172209	0.173955	0.201	0.128	1
NCOA4	0.00017244	0.0194837	0.29	0.191	1
ESF1	0.000172963	0.199132	0.268	0.184	1
PHF5A	0.000173265	0.0317393	0.208	0.13	1
CRTC2	0.000177486	0.0434023	0.123	0.07	1
GSDMD	0.000178018	-0.760173	0.314	0.323	1
BTLA	0.000182068	0.279267	0.117	0.067	1
ZEB2	0.000182487	1.32904	0.26	0.206	1
CDKN2D	0.000185222	-0.630107	0.39	0.384	1
ARL4C	0.000185433	0.126048	0.87	0.751	1
TMED10	0.000185835	0.032984	0.45	0.306	1
HSPA1A	0.000186639	-1.18801	0.129	0.168	1
MZF1	0.000189083	0.110707	0.141	0.084	1
RAB5B	0.000190906	0.185879	0.165	0.102	1
COPS9	0.000191075	-0.444359	0.6	0.525	1
XRCC4	0.000191278	0.720465	0.153	0.098	1
LAMTOR1	0.000191291	-0.54975	0.431	0.408	1
AC138123.1	0.000192115	-1.28343	0.079	0.117	1
TRNAU1AP	0.000192672	0.205351	0.229	0.151	1
DUT	0.000193259	-0.560389	0.424	0.416	1
MRPL11	0.000193724	-0.808109	0.299	0.309	1
CCDC88A	0.000194194	0.587867	0.115	0.068	1
SMARCD2	0.000195211	0.107869	0.183	0.115	1
PIP4K2B	0.000195614	0.298598	0.101	0.055	1
AMN1	0.000199002	0.291498	0.173	0.11	1
AC093010.2	0.000203023	0.159213	0.157	0.097	1
GRK6	0.000205832	0.0447425	0.47	0.314	1
ALOX12-AS1	0.000206338	0.342455	0.198	0.13	1
TGDS	0.000209161	0.31097	0.13	0.077	1
LARP7	0.000211444	0.0175572	0.328	0.224	1
PRAF2	0.000211577	0.101036	0.113	0.063	1
HCG17	0.000212485	0.531712	0.113	0.066	1
UNC45A	0.000214943	0.16425	0.159	0.098	1
OSGEP	0.000215175	0.00808575	0.285	0.187	1
CCDC159	0.000215497	0.241308	0.109	0.061	1
CREBL2	0.000215673	0.0775144	0.193	0.122	1
NRBF2	0.000215963	0.0482516	0.295	0.197	1
TRIM11	0.000216301	0.390388	0.109	0.062	1
HARS	0.000218854	0.0559608	0.28	0.185	1
BDH1	0.000218933	0.118117	0.16	0.097	1
AL450998.2	0.000221059	0.0550466	0.128	0.074	1
FBH1	0.000221922	0.151222	0.214	0.138	1
AKTIP	0.000224475	0.0125904	0.209	0.133	1
PAK1IP1	0.000224831	0.273659	0.123	0.072	1
SEPHS1	0.000224898	0.0890227	0.178	0.11	1
AC090772.2	0.000225751	0.0274753	0.21	0.133	1
VNN2	0.000226668	0.283892	0.118	0.068	1
SNRNP70	0.000227955	0.0667984	0.51	0.351	1
INTS13	0.000228025	0.146543	0.148	0.09	1
MLF2	0.000228144	-0.0400969	0.297	0.195	1
ACSL1	0.000229826	0.348005	0.157	0.098	1
PRKAR1B	0.000231793	0.201548	0.17	0.107	1
TXNDC17	0.000234269	-0.873874	0.195	0.232	1
YIPF1	0.000237574	0.224203	0.118	0.068	1
LTV1	0.000239909	-0.0594872	0.187	0.116	1
UBALD2	0.000240106	0.0329007	0.63	0.444	1
CAMTA2	0.000240918	0.285839	0.12	0.07	1
STARD3	0.000240923	0.0422801	0.166	0.103	1
RABEPK	0.000241758	0.193612	0.152	0.094	1
LINC02273	0.000242387	0.031353	0.246	0.16	1
LSM3	0.000242887	-0.650333	0.424	0.395	1
GPSM2	0.000243627	0.256146	0.125	0.074	1
AC079921.1	0.000244002	0.150377	0.166	0.104	1
ATRAID	0.000244427	-0.583519	0.42	0.396	1
FOXP1-AS1	0.000244825	0.15073	0.105	0.058	1
TRIM65	0.000245357	0.10906	0.112	0.063	1
AC025682.1	0.0002464	0.20366	0.116	0.067	1
WASHC1	0.000246884	0.0815704	0.16	0.098	1
ARAP1	0.000247458	0.172887	0.137	0.082	1
DDX59	0.000248295	0.242398	0.143	0.087	1
AC100810.1	0.00024985	-0.0278649	0.149	0.089	1
RALBP1	0.000250497	0.0581009	0.375	0.256	1
ZNF253	0.000252407	0.225371	0.158	0.097	1
GRIP1	0.000252933	0.777317	0.156	0.101	1
HCG27	0.000253237	0.24311	0.122	0.071	1
AL513188.1	0.000253912	0.205711	0.122	0.071	1
MRPS18C	0.00025406	-0.744349	0.285	0.303	1
ILF3-DT	0.000254202	0.0822717	0.508	0.359	1
ZNF622	0.000255021	0.0143518	0.248	0.159	1
AC009950.1	0.000255231	0.101071	0.138	0.082	1
CYB561	0.000258033	0.221466	0.1	0.055	1
STK16	0.000258486	0.0249354	0.174	0.107	1
HMGN2	0.000262362	-0.29469	0.752	0.675	1
MBD3	0.000262676	0.145487	0.154	0.094	1
TMED2	0.000263263	-0.00889106	0.398	0.267	1
RNF14	0.000265973	0.262018	0.119	0.069	1
PCYOX1	0.000266009	0.310889	0.111	0.064	1
ERCC4	0.000266447	0.011423	0.116	0.066	1
DHX34	0.000269075	0.248268	0.118	0.069	1
BARD1	0.000269551	0.533094	0.106	0.061	1
NELFB	0.00026987	-0.0762345	0.19	0.119	1
ZBTB41	0.000270206	0.411735	0.107	0.061	1
CTLA4	0.000270614	0.113845	0.115	0.067	1
DHRS7	0.000271182	0.05088	0.447	0.312	1
BLOC1S5	0.000273048	0.166418	0.191	0.122	1
TSR1	0.000278788	0.0632843	0.113	0.064	1
EIF1AX	0.000281863	0.166193	0.77	0.612	1
PARP1	0.000281918	0.0169166	0.482	0.327	1
EHMT2	0.000282238	0.0992439	0.175	0.109	1
MORN3	0.000282624	0.172831	0.152	0.093	1
MARCH3	0.000285321	0.69423	0.187	0.127	1
MRPS10	0.000287352	-0.0623816	0.229	0.147	1
UBE2F	0.000290171	0.174148	0.388	0.275	1
TRAFD1	0.000294017	0.169221	0.149	0.091	1
ATP6V1B2	0.000295691	0.109699	0.164	0.102	1
TMEM219	0.000296483	-0.623697	0.407	0.392	1
SRSF9	0.00029714	-0.439538	0.582	0.517	1
MAK16	0.000298663	0.274476	0.105	0.059	1
LINC01003	0.000299761	0.0854978	0.128	0.075	1
ISOC1	0.000301449	0.138154	0.124	0.073	1
DFFA	0.00030443	0.209626	0.149	0.092	1
PRR7	0.000304633	0.0515101	0.154	0.094	1
KEAP1	0.000304782	0.188409	0.11	0.063	1
FGFBP2	0.000305393	0.241233	0.151	0.098	1
KANSL1-AS1	0.000305983	-0.00520295	0.377	0.255	1
DNAJB2	0.000306122	0.106729	0.171	0.107	1
FCRL6	0.000307623	0.377694	0.1	0.057	1
ZNF263	0.000308556	0.0893154	0.13	0.077	1
UBA6-AS1	0.000309727	0.400263	0.118	0.069	1
GOT1	0.000314926	0.336676	0.132	0.08	1
EBAG9	0.000316381	0.0670655	0.251	0.165	1
AC008105.3	0.000322354	0.165576	0.348	0.246	1
HENMT1	0.000322843	0.19213	0.101	0.056	1
CFLAR-AS1	0.000324008	0.121556	0.144	0.088	1
PGLS	0.000325712	-0.64799	0.397	0.379	1
MGMT	0.000328991	0.327139	0.448	0.338	1
DMAC2L	0.000329618	-0.0350416	0.178	0.111	1
ERGIC2	0.000331652	0.0929889	0.431	0.299	1
EIF2S2	0.000331983	-0.400015	0.595	0.533	1
NADSYN1	0.000336003	0.0493803	0.175	0.11	1
GCDH	0.000336005	0.0391708	0.199	0.127	1
CYSTM1	0.000337165	0.0781157	0.28	0.194	1
AC008731.1	0.000337637	0.124127	0.109	0.062	1
MTFR1L	0.000338347	0.108102	0.117	0.067	1
RNF220	0.000340552	0.154679	0.139	0.085	1
LYAR	0.000341288	0.126218	0.343	0.252	1
HAUS8	0.000341371	0.241999	0.115	0.067	1
ACOT9	0.00034632	0.135509	0.149	0.093	1
POLDIP2	0.000348678	0.078872	0.172	0.109	1
THEMIS2	0.00034972	-1.19335	0.09	0.127	1
NR4A1	0.000350213	0.101366	0.173	0.109	1
EIF3L	0.000350622	0.121996	0.74	0.551	1
HOXB2	0.000351	-1.01959	0.139	0.177	1
AP3M1	0.00035109	0.2083	0.149	0.092	1
MRPL41	0.000352232	-0.595599	0.417	0.392	1
HPS5	0.000352622	0.0741004	0.191	0.122	1
FBXO4	0.000353018	0.177086	0.16	0.1	1
POLR1E	0.000353298	0.0456087	0.179	0.112	1
MTRF1L	0.000357339	0.304301	0.1	0.056	1
ELP5	0.000361921	0.103414	0.198	0.128	1
LPAR2	0.000362099	0.0330155	0.119	0.069	1
HPS3	0.000368589	0.165039	0.173	0.11	1
MIR4435-2HG	0.000369412	0.293256	0.22	0.153	1
MTG2	0.000370114	0.129897	0.166	0.104	1
ACER3	0.000370141	0.391788	0.143	0.091	1
POLM	0.000370627	0.148029	0.153	0.094	1
GCA	0.000372191	-0.998918	0.137	0.176	1
CCDC71L	0.000372686	0.0201859	0.13	0.077	1
HSPD1	0.000373129	0.123397	0.647	0.494	1
AGBL5	0.000374369	-0.0542314	0.17	0.106	1
AC008875.3	0.000377464	0.0342261	0.304	0.205	1
FAM8A1	0.000377914	0.126309	0.157	0.098	1
LINC00662	0.00038678	0.302047	0.152	0.097	1
SQSTM1	0.000392592	0.216059	0.611	0.459	1
PLEKHB1	0.000398571	0.0152579	0.117	0.067	1
CTDSP2	0.000400679	0.0820887	0.259	0.175	1
PRR14	0.000401679	0.126281	0.101	0.057	1
CBWD5	0.000408085	0.103294	0.15	0.093	1
ACOT8	0.000409087	0.111192	0.12	0.07	1
CDKL1	0.000412668	0.521886	0.101	0.058	1
NPRL3	0.000418693	0.151277	0.19	0.124	1
PCID2	0.000419383	0.0398487	0.346	0.236	1
ZFYVE16	0.000422584	0.330772	0.154	0.098	1
EIF3D	0.000423419	-0.303657	0.742	0.664	1
ELK1	0.000427722	0.03605	0.102	0.057	1
SAMD9L	0.000428475	0.0479317	0.254	0.172	1
FAM118A	0.000434384	-0.522502	0.396	0.394	1
WDR12	0.000436197	0.0614205	0.181	0.116	1
SDR42E2	0.000439121	0.040773	0.158	0.098	1
SPN	0.000439871	0.0135259	0.388	0.266	1
HAUS4	0.000442363	0.0579239	0.161	0.101	1
NR1H2	0.000451731	0.0185438	0.398	0.273	1
HDAC10	0.000452571	-0.0692726	0.132	0.079	1
EMC4	0.000453906	0.000610959	0.273	0.181	1
MPHOSPH10	0.000456437	0.0730411	0.288	0.195	1
FGFR1OP2	0.000458264	0.0668804	0.508	0.35	1
ZNF846	0.000459069	0.323302	0.147	0.093	1
CISD1	0.000465424	-1.12807	0.116	0.153	1
TRAF2	0.000470794	0.154654	0.127	0.076	1
STX7	0.00047254	0.224443	0.206	0.139	1
LINC02591	0.000474354	0.0145806	0.108	0.062	1
BSCL2	0.000481668	0.201592	0.102	0.058	1
GFOD2	0.000485054	0.371815	0.11	0.065	1
RELA	0.000485286	-0.00509045	0.232	0.151	1
RBM22	0.000485322	-0.0306922	0.263	0.175	1
MBD2	0.000487503	0.108958	0.518	0.368	1
ELMOD2	0.000488721	0.305625	0.116	0.069	1
CITED4	0.000489538	-0.0277469	0.225	0.148	1
TRMT1	0.000490235	0.0530571	0.17	0.108	1
AC131568.1	0.000492488	0.121242	0.219	0.145	1
MRPS21	0.000492883	-0.465585	0.588	0.509	1
ZNF438	0.000493291	0.423164	0.135	0.086	1
MCRIP1	0.000494706	-0.855821	0.254	0.272	1
PLCB2	0.000496849	0.193459	0.113	0.066	1
RELT	0.000503423	0.329908	0.128	0.079	1
THAP11	0.000506879	-0.142994	0.268	0.175	1
ARL16	0.000510397	0.00284197	0.179	0.113	1
AL645728.1	0.000512206	0.117237	0.118	0.069	1
CISD2	0.000513556	0.0629753	0.286	0.193	1
ZMIZ2	0.000515409	0.0913159	0.125	0.075	1
PARVB	0.00051695	0.464275	0.109	0.065	1
LMAN1	0.000517985	0.0692144	0.331	0.228	1
AC009505.1	0.000522497	-0.0718934	0.214	0.14	1
SLC9A3R1	0.000523266	0.0912322	0.403	0.281	1
RTF2	0.000525319	0.0689273	0.482	0.334	1
ATG3	0.000525938	-0.000196347	0.344	0.234	1
COX19	0.000529593	0.0742357	0.356	0.246	1
RBFOX2	0.000530933	-0.889428	0.189	0.219	1
C1orf162	0.000532426	-0.56499	0.464	0.449	1
IKBKG	0.00054191	0.0770431	0.122	0.072	1
SIRT3	0.00054675	0.109645	0.154	0.097	1
HLA-DMA	0.000548032	-1.34097	0.07	0.105	1
DBNL	0.000549271	0.0355628	0.4	0.276	1
ELF4	0.000556145	0.202114	0.12	0.072	1
WDR6	0.000558916	0.00135544	0.186	0.119	1
MRPL20	0.000560456	-0.524692	0.533	0.471	1
SLC39A13	0.000562848	0.205844	0.106	0.061	1
PTPN18	0.00056368	-0.0498397	0.248	0.163	1
ZNF780A	0.000564179	0.148906	0.122	0.073	1
THYN1	0.000564234	-0.85592	0.234	0.254	1
SNRPA	0.000568839	-0.0385087	0.304	0.206	1
CD99	0.000569259	0.218733	0.735	0.604	1
SNRPG	0.00057444	-0.389223	0.601	0.53	1
PHYH	0.000578313	0.0417401	0.152	0.095	1
RWDD1	0.000578943	-0.492519	0.585	0.524	1
ARL5A	0.000580061	0.0417653	0.394	0.27	1
PRCP	0.00058143	0.207779	0.147	0.092	1
TMTC2	0.000583428	0.352529	0.172	0.119	1
SIRT6	0.000583651	0.286461	0.106	0.062	1
CDADC1	0.000590101	0.269675	0.123	0.075	1
PSMD2	0.000592288	0.05996	0.296	0.203	1
MCM3	0.000601282	0.0626116	0.145	0.09	1
BEX3	0.000602476	-7.4357e-06	0.21	0.137	1
TMEM80	0.000603082	0.265156	0.101	0.058	1
TBCCD1	0.000604173	0.103345	0.132	0.081	1
CCT4	0.000605185	0.100306	0.616	0.432	1
TRMT13	0.000609381	0.0266614	0.225	0.147	1
C4orf48	0.000611276	-0.790384	0.244	0.268	1
SLC18B1	0.000615442	0.356467	0.126	0.078	1
SNX5	0.000622344	0.0131738	0.256	0.175	1
LINC02062	0.000631928	0.1569	0.149	0.094	1
ZMYM6	0.000634142	0.0950013	0.25	0.173	1
ANGPT2	0.000635388	0.16147	0.178	0.118	1
PYM1	0.000637396	0.043936	0.234	0.157	1
HNRNPF	0.000641297	-0.276482	0.768	0.674	1
AAMP	0.000653581	0.0162142	0.254	0.171	1
THAP2	0.000658926	0.208494	0.11	0.065	1
SLC12A9	0.000662643	-0.0140376	0.151	0.094	1
SNHG3	0.000667625	-0.022223	0.341	0.23	1
ZFAND2A	0.000670836	-0.0202215	0.17	0.107	1
U2AF1L4	0.000671051	-0.0876788	0.26	0.173	1
EIF6	0.000672165	-0.851022	0.246	0.267	1
MRPS28	0.000681482	0.0604579	0.289	0.201	1
ZNF217	0.000683505	0.0179587	0.455	0.316	1
TTC1	0.000683989	0.0891462	0.464	0.323	1
OGFOD3	0.000689577	0.0348169	0.133	0.081	1
DAPK3	0.000689662	0.15956	0.108	0.064	1
DGCR8	0.000695092	0.227784	0.1	0.058	1
TMEM183A	0.00070377	0.0122125	0.263	0.179	1
ZNF880	0.00070943	0.125746	0.119	0.071	1
DRAM2	0.000712125	0.0379805	0.262	0.177	1
TNPO2	0.000722531	0.186378	0.107	0.063	1
DHX16	0.00072442	0.0521756	0.136	0.084	1
SAP25	0.000725528	-0.0755294	0.144	0.089	1
AL627171.2	0.000726508	0.0196265	0.336	0.232	1
ZNF397	0.000729533	0.0824298	0.13	0.08	1
PRKCQ-AS1	0.000731913	-0.279473	0.676	0.656	1
RPL22L1	0.000733235	-0.573578	0.472	0.437	1
DCK	0.000734272	-0.0310137	0.312	0.209	1
MOB4	0.000736451	0.00348541	0.373	0.259	1
DNAJA3	0.000739921	-0.0463945	0.223	0.148	1
LMF2	0.00075343	0.000577766	0.164	0.104	1
ZC3HC1	0.000759746	0.297933	0.107	0.064	1
SIVA1	0.000762638	-0.442892	0.492	0.444	1
MAL	0.000762985	-0.505856	0.551	0.515	1
OSTC	0.000767861	-0.637006	0.403	0.385	1
MRI1	0.000771301	0.0990832	0.116	0.069	1
NSFL1C	0.000772396	-0.12534	0.212	0.137	1
TOMM40	0.000775121	-0.076191	0.207	0.133	1
VPS26C	0.000787846	0.0132531	0.284	0.193	1
TRAPPC13	0.000808928	0.141338	0.177	0.118	1
IAH1	0.000811022	-0.0773731	0.342	0.233	1
NOA1	0.000814578	-0.0169365	0.208	0.137	1
NOL7	0.000816674	-0.347865	0.63	0.55	1
SLC35D2	0.000825105	0.0101299	0.154	0.097	1
UBE2V2	0.000825948	-0.0207848	0.351	0.239	1
PSMB5	0.000827626	-0.861359	0.178	0.21	1
NECAP2	0.00083562	0.0192113	0.519	0.361	1
AUP1	0.000835735	-0.0779894	0.245	0.162	1
POLR2H	0.0008361	-0.983472	0.178	0.206	1
RPF2	0.00083904	0.0935312	0.191	0.128	1
SCAMP4	0.000845306	0.159586	0.119	0.072	1
FOPNL	0.000846686	0.0097486	0.155	0.098	1
MRPS26	0.000853567	-0.829734	0.283	0.289	1
YPEL3	0.000868105	-0.433298	0.567	0.502	1
SNX15	0.000868832	0.140277	0.113	0.068	1
CCDC77	0.000871576	0.226379	0.112	0.067	1
CAMKK2	0.00088518	0.154727	0.102	0.06	1
AASDH	0.000889321	0.120741	0.152	0.097	1
HSBP1	0.000894502	-0.959551	0.185	0.213	1
NDUFAF8	0.000898402	-0.685727	0.358	0.345	1
TMEM18	0.000900596	-0.958524	0.184	0.213	1
NHP2	0.00090355	-0.686283	0.339	0.333	1
AL121933.2	0.000905703	0.0602501	0.146	0.092	1
GCSAM	0.000912858	0.0837406	0.135	0.084	1
KNOP1	0.000929039	0.0217862	0.152	0.097	1
PIP4P1	0.00093035	0.0160067	0.178	0.115	1
TBRG4	0.000953861	-0.0397564	0.2	0.13	1
GPR160	0.000957569	0.221184	0.112	0.068	1
GPAA1	0.000957706	-0.00928481	0.151	0.095	1
MT-CO1	0.00096515	0.115944	1	1	1
ZBTB8OS	0.000967222	0.0355645	0.392	0.273	1
MYO1G	0.000967583	0.0338476	0.344	0.245	1
SLC25A45	0.000975695	0.0677948	0.302	0.206	1
ADSL	0.000979446	-0.0349573	0.354	0.245	1
RRP15	0.000993918	0.0123206	0.205	0.136	1
PRDM4	0.00100854	0.21285	0.113	0.069	1
NUP62	0.00101082	0.0613396	0.14	0.088	1
HIST1H2BC	0.00101161	-1.15078	0.134	0.166	1
CMAS	0.0010305	0.014749	0.161	0.103	1
DMAC1	0.00103673	-0.853101	0.233	0.252	1
DPH5	0.00104351	-0.002775	0.273	0.188	1
TAB1	0.00105449	0.160057	0.113	0.069	1
LSP1	0.00105558	0.0534884	0.625	0.46	1
ANAPC11	0.00106134	-0.726949	0.338	0.331	1
METTL5	0.00106153	-0.718221	0.296	0.304	1
APAF1	0.00106584	0.2389	0.162	0.107	1
EPHX2	0.00107211	-0.0899164	0.202	0.132	1
ULK3	0.0010796	-0.101371	0.142	0.089	1
VSIR	0.00108537	0.00587026	0.53	0.364	1
ZNF524	0.00109989	-0.961481	0.169	0.198	1
MPPE1	0.00111029	0.0468274	0.225	0.152	1
IL10RB	0.0011119	0.0429816	0.282	0.195	1
PIK3CD-AS2	0.00111434	0.109426	0.154	0.1	1
ALDOA	0.00111657	-0.0118752	0.112	0.067	1
ST3GAL5	0.00112164	0.124613	0.185	0.125	1
PAF1	0.0011237	-0.0133088	0.176	0.114	1
TMEM138	0.00113659	-0.0294804	0.121	0.074	1
BAX	0.00114228	-0.70184	0.451	0.424	1
PDCL	0.00114952	0.0675052	0.164	0.106	1
STX10	0.00115305	-0.808138	0.217	0.24	1
CD200R1	0.00116419	0.147007	0.124	0.077	1
AASDHPPT	0.00116458	-0.0367071	0.216	0.143	1
IK	0.00117047	0.069405	0.625	0.446	1
TKT	0.00117651	-0.567195	0.473	0.425	1
ZC3H8	0.0011788	0.0682933	0.266	0.184	1
TUBB	0.00118504	-0.661412	0.349	0.342	1
PTOV1	0.00118703	0.0401357	0.186	0.123	1
FBXL12	0.00119169	0.0485057	0.13	0.081	1
PRKAR1A	0.00119399	-0.0321747	0.239	0.161	1
MEGF9	0.00119407	0.471369	0.267	0.202	1
GPS2	0.00120352	0.00670082	0.411	0.284	1
MRPL49	0.00121155	-0.119046	0.177	0.114	1
TIMM13	0.00122022	-0.848999	0.232	0.251	1
ING1	0.0012203	0.0630091	0.192	0.128	1
ORMDL1	0.00122123	0.0831209	0.692	0.511	1
SLC16A3	0.00122333	0.0201288	0.159	0.103	1
POLR3H	0.00122967	-0.000408232	0.115	0.07	1
APEH	0.00123017	-0.0195101	0.132	0.082	1
AGTRAP	0.00123204	-0.826899	0.169	0.2	1
ABCF2	0.00124178	0.063985	0.127	0.079	1
SMC2	0.00124309	0.256396	0.107	0.065	1
PPP1R35	0.00124655	-0.812867	0.283	0.289	1
HCFC1	0.00124801	-0.0661968	0.115	0.07	1
COQ10A	0.00125649	0.1219	0.101	0.059	1
UBXN6	0.00127218	0.12778	0.122	0.076	1
RNF40	0.00128159	0.13826	0.11	0.066	1
ZNF580	0.00129439	-0.0637813	0.134	0.084	1
ZBP1	0.00129593	0.169214	0.186	0.124	1
RNASEH2B	0.00132163	0.0887748	0.492	0.362	1
SH2D3C	0.00132668	0.131842	0.217	0.151	1
RTN3	0.00134607	0.158492	0.358	0.259	1
PGM2	0.00134715	0.118766	0.132	0.083	1
ARF6	0.001352	-0.0232765	0.548	0.38	1
ZCWPW2	0.00140839	0.222845	0.108	0.066	1
RASGRP2	0.00141316	-7.37524e-05	0.578	0.415	1
ABHD16A	0.00141652	0.0930073	0.159	0.104	1
POLR1D	0.00142123	-0.327538	0.642	0.567	1
WBP2	0.00142294	-0.0532461	0.275	0.188	1
DIMT1	0.00142356	0.109675	0.31	0.22	1
EIF2S1	0.00145344	0.0398844	0.314	0.218	1
SLC39A10	0.0014535	0.0922997	0.477	0.343	1
AP1B1	0.00146484	0.0569252	0.186	0.124	1
FCGRT	0.00146903	-0.973164	0.167	0.195	1
NFU1	0.00148794	0.00836605	0.207	0.14	1
COMMD7	0.00149743	-0.053261	0.377	0.259	1
FASTK	0.00150549	-0.0190025	0.183	0.121	1
SAMM50	0.0015092	-0.0232142	0.21	0.14	1
UTP23	0.00151698	-0.0577267	0.306	0.209	1
HSPA14.1	0.00153389	-0.0923841	0.155	0.099	1
POLH	0.00153683	0.0325763	0.118	0.073	1
QTRT1	0.0015394	-0.0327936	0.122	0.076	1
CFAP20	0.0015421	0.0416106	0.178	0.118	1
TOR3A	0.00155004	0.042948	0.135	0.086	1
LYRM9	0.0015544	0.0475574	0.102	0.061	1
CYP4V2	0.00155847	-0.00745135	0.195	0.129	1
MICOS13	0.00159285	-0.59976	0.431	0.395	1
CD82	0.00159715	-0.113764	0.226	0.154	1
NSUN6	0.00159969	0.117635	0.331	0.239	1
CCT7	0.00160418	-0.571721	0.424	0.394	1
TMEM154	0.00161108	0.112846	0.277	0.199	1
ANKRD13D	0.00161368	0.0621717	0.443	0.312	1
CDC37	0.00161405	0.0153467	0.561	0.392	1
CCDC137	0.00161988	-0.0163493	0.196	0.132	1
COLGALT1	0.00163722	0.148071	0.133	0.086	1
RPS6KA1	0.00164389	0.0170419	0.27	0.19	1
CD27	0.00164895	-0.368674	0.584	0.549	1
MRTO4	0.00165379	-0.0337347	0.14	0.089	1
CMTM3	0.00166638	-0.099203	0.256	0.172	1
ZCCHC9	0.00167404	-0.055799	0.212	0.144	1
TIMM9	0.00167681	-0.102584	0.249	0.17	1
JAML	0.00168902	-0.00698372	0.282	0.196	1
QARS	0.00170807	-0.0174177	0.198	0.132	1
HNRNPH2	0.00171018	-0.0502394	0.326	0.223	1
BCAP29	0.00172169	0.153742	0.139	0.091	1
CTSZ	0.0017353	-1.12059	0.119	0.15	1
PNKD	0.00174475	-0.745325	0.278	0.284	1
RNF181	0.00177339	-0.727365	0.267	0.28	1
FAM227B	0.00180304	0.138837	0.132	0.084	1
C1RL	0.00180395	0.109592	0.188	0.127	1
RGS19	0.00180526	-0.713921	0.327	0.323	1
DPY30	0.00182066	-0.614779	0.319	0.32	1
OMA1	0.00182259	-0.126766	0.158	0.102	1
HARS2	0.00182521	0.118074	0.1	0.06	1
NUCKS1	0.00182844	0.0871037	0.757	0.579	1
UBTD2	0.00186106	0.523064	0.103	0.065	1
TXNL4A	0.00188836	0.0934558	0.539	0.385	1
COQ7	0.00190552	0.0148565	0.273	0.188	1
COQ8A	0.00191242	0.0610157	0.174	0.116	1
AIFM1	0.00192026	-0.0707255	0.142	0.092	1
FAM114A2	0.00192084	0.147906	0.105	0.064	1
DCUN1D5	0.00193715	0.0136183	0.195	0.132	1
TIMM10B	0.00194612	-0.107324	0.163	0.107	1
CDKL3	0.00196385	0.229109	0.103	0.063	1
ORAI1	0.00196423	-0.592197	0.391	0.371	1
FAM200A	0.00196993	0.0389244	0.106	0.065	1
CXXC1	0.00197301	-0.106184	0.14	0.089	1
TMEM243	0.00197347	0.118733	0.695	0.54	1
HLA-DQB1	0.00197908	-0.0546599	0.222	0.154	1
SNRNP40	0.00198799	-0.0299194	0.304	0.211	1
SREBF2-AS1	0.00200469	-0.057897	0.107	0.065	1
MTA2	0.00204379	-0.0331774	0.125	0.078	1
TBCEL	0.00204713	0.169932	0.121	0.077	1
AC078883.1	0.00206279	0.129419	0.176	0.119	1
CROCC	0.00206908	0.117345	0.447	0.332	1
AC009554.1	0.00208755	0.0309278	0.1	0.06	1
AC124016.1	0.00209728	0.0544247	0.14	0.091	1
PAK1	0.00210946	0.3548	0.122	0.079	1
EYS	0.00211185	0.0436583	0.101	0.061	1
SCYL1	0.00215695	0.00366738	0.145	0.094	1
FBXO44	0.00216596	-0.0323787	0.115	0.071	1
RCN1	0.00218241	-0.111143	0.1	0.06	1
SRA1	0.00218554	-0.00480283	0.287	0.201	1
FBXO8	0.00218831	-0.056864	0.128	0.082	1
FAM217B	0.00221247	0.041016	0.139	0.09	1
KIAA1324	0.0022166	0.206746	0.12	0.077	1
FAM210B	0.00224865	-0.00689854	0.101	0.062	1
FBXO46	0.00226354	0.008288	0.103	0.063	1
PDHA1	0.00227952	-0.0175024	0.256	0.176	1
ATXN7L3	0.00229685	-0.143601	0.114	0.07	1
C21orf91	0.00231173	-0.0454147	0.219	0.15	1
GPATCH11	0.00232502	-0.017591	0.162	0.108	1
EEF1AKNMT	0.00232744	0.204172	0.107	0.067	1
MRPL55	0.0023293	-0.0995747	0.29	0.2	1
SIAH2-AS1	0.00233077	0.0408438	0.181	0.122	1
LAPTM4A	0.00233857	-0.0560474	0.358	0.246	1
RWDD4	0.00235229	0.13857	0.164	0.11	1
TMEM222	0.00235908	-0.0258398	0.188	0.125	1
DAPP1	0.00236656	0.123018	0.205	0.143	1
TRIM22	0.00238793	0.0935728	0.504	0.37	1
FNTA	0.00240138	0.063855	0.538	0.388	1
TRAPPC6A	0.00244877	-0.615719	0.363	0.349	1
CNEP1R1	0.0024581	0.174909	0.106	0.066	1
SAYSD1	0.00248174	0.0119175	0.118	0.075	1
YWHAH	0.00254068	0.00384732	0.27	0.19	1
SLC27A4	0.00259348	-1.04913	0.107	0.137	1
ILK	0.00259536	-0.801131	0.221	0.242	1
ZNF567	0.00259969	0.0546594	0.164	0.109	1
SKP1	0.00261725	0.0935741	0.926	0.844	1
NAA10	0.00262242	-0.714684	0.277	0.285	1
HSD17B12	0.00262588	0.0957195	0.122	0.078	1
POLR3K	0.00265807	-0.9354	0.141	0.171	1
ARRB1	0.00267016	0.227452	0.147	0.099	1
RXYLT1	0.00267692	0.0537239	0.113	0.072	1
CD3E	0.0027142	-0.190331	0.955	0.878	1
BCKDHA	0.00274335	-0.00521435	0.157	0.104	1
ASB8	0.00276047	0.045683	0.237	0.165	1
RFLNB	0.00279517	-0.132559	0.273	0.191	1
LRRC23	0.0028112	0.12539	0.143	0.096	1
TADA3	0.00282527	-0.0913299	0.292	0.202	1
TRIM73	0.00282675	-0.106157	0.217	0.147	1
LSM5	0.0028492	-0.703935	0.412	0.378	1
CNPY3	0.00285106	-0.664813	0.31	0.305	1
TCAIM	0.00286523	0.20526	0.123	0.081	1
CCDC9	0.00289478	0.0497524	0.11	0.069	1
BRAT1	0.00295762	-0.0703754	0.142	0.093	1
C18orf32	0.00296625	-0.574045	0.407	0.374	1
TBC1D10C	0.00297779	-0.338393	0.644	0.569	1
GIMAP2	0.00299474	-0.602753	0.404	0.376	1
GNS	0.00299512	0.124019	0.126	0.082	1
NAPRT	0.00299756	-1.00847	0.081	0.112	1
CLN3	0.00300162	0.016228	0.204	0.14	1
APIP	0.00300731	0.0971489	0.196	0.136	1
SFR1	0.00303105	0.0611064	0.11	0.069	1
HEBP1	0.0030577	-1.05578	0.084	0.114	1
ERGIC3	0.00307432	-0.0540602	0.267	0.186	1
EIF3M	0.00308549	-0.310394	0.718	0.633	1
GPATCH4	0.00308915	-0.0533151	0.195	0.133	1
MYDGF	0.00313494	-0.570704	0.375	0.354	1
MRPS30	0.00313683	-0.107656	0.235	0.161	1
LGALS3	0.00317579	-1.01208	0.103	0.135	1
ZNF354A	0.00318511	0.0968504	0.109	0.069	1
HSDL2	0.00319716	0.166126	0.157	0.107	1
EMD	0.00321354	-0.0739259	0.217	0.148	1
HSPB1	0.00322867	-0.645636	0.328	0.327	1
DTWD1	0.00327329	-0.0126318	0.158	0.106	1
MALAT1	0.00328118	-0.0592832	1	0.999	1
MAN2B1	0.00328837	-0.028681	0.231	0.16	1
EMC2	0.0032889	-0.0497352	0.22	0.152	1
SURF2	0.00329157	-0.880236	0.165	0.189	1
AP000787.1	0.00329413	0.136722	0.426	0.328	1
C2orf81	0.00330385	-0.953223	0.149	0.177	1
CYB561A3	0.00332327	-0.0129987	0.135	0.088	1
TMEM35B	0.0033489	-0.65632	0.36	0.34	1
KTI12	0.00336887	-0.0714634	0.128	0.082	1
UPF3A	0.00341856	0.044225	0.373	0.271	1
AL137779.2	0.0034308	0.0336702	0.132	0.087	1
BEX5	0.00343144	0.0408147	0.107	0.067	1
ESYT1	0.00344128	-0.0551915	0.287	0.203	1
TRG-AS1	0.00344702	-0.0690495	0.364	0.264	1
H1FX	0.00345906	0.135923	0.697	0.589	1
CWC15	0.00348239	-0.00874232	0.47	0.327	1
SNAP47	0.0034901	0.0475962	0.127	0.082	1
IDH3G	0.00349439	-0.680609	0.29	0.29	1
EFHD2	0.00350012	0.116879	0.363	0.28	1
NTMT1	0.0035132	-0.166903	0.197	0.133	1
GAS7	0.00351792	0.645711	0.129	0.089	1
PLEKHA7	0.00352149	0.181373	0.174	0.119	1
GSKIP	0.00356934	0.0169932	0.152	0.102	1
CAPN1	0.00357598	-0.0725511	0.271	0.189	1
TEX264	0.00360243	-0.58462	0.324	0.323	1
NXT1	0.00360554	-0.0524514	0.343	0.237	1
PPP2R5D	0.00364698	0.106244	0.106	0.067	1
DHRS4-AS1	0.00371386	0.111283	0.128	0.084	1
REXO2	0.00372097	-0.627687	0.333	0.33	1
ECHS1	0.00373014	-0.812833	0.231	0.243	1
STIP1	0.00373383	-0.063071	0.234	0.161	1
ZNF765	0.00373652	0.128801	0.101	0.064	1
RNF41	0.00374548	0.0914519	0.135	0.09	1
TYMP	0.00377038	-1.02991	0.152	0.18	1
ALKBH3	0.00379166	-0.111268	0.151	0.1	1
B4GALT3	0.00384114	-0.124317	0.129	0.084	1
LTBP4	0.00384425	0.0933592	0.16	0.11	1
ANXA2R	0.00388196	-0.70434	0.336	0.329	1
CARMIL2	0.00388915	-0.0396046	0.112	0.071	1
THAP4	0.00389579	-0.0605697	0.123	0.08	1
CEBPB	0.00390821	-0.51423	0.397	0.376	1
PRDX6	0.00398818	0.0517904	0.535	0.385	1
CREG1	0.00398907	0.077541	0.108	0.069	1
PNRC2	0.00398948	-0.00342326	0.511	0.366	1
PSMA4	0.00405401	-0.621985	0.352	0.343	1
SEC11C	0.00406746	-0.50526	0.419	0.392	1
TMEM251	0.00407878	-1.20879	0.083	0.11	1
TCTEX1D2	0.00417016	-0.0219524	0.161	0.109	1
FCF1	0.00417975	-0.127158	0.175	0.119	1
PSMD4	0.00418939	-0.621342	0.368	0.35	1
HSD17B10	0.00420168	-0.802184	0.239	0.25	1
DUSP22	0.00422784	0.0446669	0.163	0.111	1
PLEKHF1	0.00428338	0.119048	0.14	0.095	1
SNRPD1	0.00434588	-0.473471	0.467	0.418	1
STT3A	0.00436967	0.201133	0.11	0.071	1
FKBP11	0.00441062	-0.0905163	0.392	0.282	1
RNF146	0.00441209	-0.0389747	0.145	0.097	1
ZGPAT	0.00441402	-0.121392	0.24	0.165	1
FLNA	0.00444152	0.0496556	0.532	0.394	1
THAP1	0.00446717	-0.142138	0.167	0.112	1
CNPY2	0.00455647	-0.4898	0.426	0.4	1
MAP2K3	0.00459245	-0.106268	0.222	0.155	1
AC008124.1	0.00461662	0.032682	0.103	0.065	1
R3HDM4	0.0046347	-0.0494496	0.372	0.26	1
CLUAP1	0.00467292	0.0395352	0.218	0.154	1
MHENCR	0.00467486	-0.235001	0.216	0.149	1
DIAPH2-AS1	0.00469117	0.219681	0.104	0.068	1
RALB	0.0047111	0.0959148	0.107	0.069	1
ACADM	0.00473066	0.0222246	0.22	0.156	1
GTF3C6	0.00473162	-0.654251	0.314	0.314	1
CTSC	0.00480881	-0.731526	0.419	0.395	1
ID3	0.00484461	-1.00619	0.125	0.154	1
TNFRSF1B	0.00485842	-0.219363	0.394	0.285	1
SET	0.00486739	0.0482591	0.794	0.615	1
TRAPPC2L	0.00490219	-0.776405	0.282	0.283	1
UROD	0.00492811	-0.111076	0.121	0.079	1
CHMP3	0.00494436	0.0503195	0.493	0.361	1
UBR7	0.00494437	0.216429	0.1	0.064	1
LAMP2	0.0050089	-0.116273	0.221	0.153	1
ATP6AP2	0.00502196	-0.421363	0.513	0.453	1
ZNF641	0.00503069	0.00320994	0.112	0.072	1
HERPUD1	0.00507919	0.0455329	0.411	0.303	1
PAXX	0.00509516	-0.484848	0.475	0.427	1
OGFRL1	0.00513329	0.0206768	0.165	0.114	1
RAE1	0.00513702	-0.0570804	0.154	0.105	1
EIF3I	0.0051967	-0.339127	0.53	0.468	1
OTUD6B-AS1	0.00520177	-0.0159915	0.386	0.28	1
IFI6	0.00521641	-0.184067	0.239	0.168	1
BTG1	0.00525805	0.0940923	0.992	0.988	1
SARS	0.00526644	-0.0751588	0.452	0.317	1
C12orf49	0.0053064	0.0416532	0.123	0.081	1
EBPL	0.00530819	-0.675146	0.285	0.288	1
NSMCE4A	0.00537745	-0.068539	0.235	0.164	1
PSMD3	0.00542715	-0.0553183	0.203	0.141	1
UBA1	0.00542837	-0.0223294	0.212	0.15	1
TIMM10	0.00544416	-0.177112	0.243	0.17	1
RBM8A	0.00546693	-0.449997	0.555	0.481	1
SNHG30	0.00550405	-0.146048	0.175	0.12	1
ZSWIM7	0.00551533	-0.0435136	0.309	0.22	1
ENO1	0.00559056	-0.263872	0.759	0.644	1
MRPL52	0.00561845	-0.66313	0.305	0.3	1
FAM98C	0.00562727	-0.0578053	0.14	0.094	1
RILPL2	0.00563353	0.0692497	0.367	0.275	1
TRGC2	0.00564774	-0.149891	0.157	0.111	1
COX18	0.00570542	-0.126101	0.146	0.098	1
ACTR6	0.00571332	-0.136524	0.312	0.222	1
TEX30	0.00571604	-0.104762	0.108	0.069	1
PGK1	0.00575794	0.100919	0.727	0.574	1
ZNF681	0.00583914	-0.149855	0.101	0.064	1
PLPBP	0.00586831	-0.120036	0.239	0.169	1
IFT43	0.0059027	0.108956	0.125	0.084	1
PFDN4	0.00593403	-0.732542	0.237	0.248	1
PABPN1	0.00594657	-0.0151597	0.366	0.26	1
TSEN15	0.00596543	0.103057	0.144	0.099	1
PRDX3	0.00597561	-0.860048	0.185	0.206	1
LINC01089	0.00598057	-0.0247987	0.168	0.116	1
WRAP73	0.00598597	-0.175815	0.123	0.08	1
LRPAP1	0.00612572	-0.0978016	0.502	0.346	1
INIP	0.00618356	-0.0880462	0.166	0.114	1
EXOSC7	0.00618987	-0.0489923	0.264	0.189	1
SH3BGRL	0.00623191	0.108265	0.728	0.572	1
THAP5	0.00624515	-0.132337	0.191	0.132	1
C7orf50	0.00629877	0.00363826	0.263	0.19	1
BX284668.5	0.00630455	-1.11956	0.086	0.112	1
MAZ	0.00639847	-0.120137	0.397	0.278	1
CTDSP1	0.00645036	-0.124393	0.365	0.257	1
TTI2	0.00648609	0.17793	0.113	0.075	1
SELENOT	0.00649116	0.0366052	0.532	0.386	1
SDF4	0.00654465	-0.0138772	0.323	0.233	1
SLC39A7	0.00656834	-0.0690927	0.113	0.074	1
MOSPD2	0.00657241	-0.0306848	0.106	0.069	1
MRPL21	0.00659583	-0.0938405	0.268	0.191	1
CYB5R3	0.0066218	-0.067719	0.178	0.125	1
MTPN	0.00670663	0.0491331	0.62	0.465	1
VIM-AS1	0.00672011	-0.13956	0.166	0.114	1
IGSF8	0.00681992	-0.180483	0.148	0.099	1
EIF2D	0.00689545	-0.22088	0.22	0.151	1
FAM136A	0.00690712	-0.177604	0.173	0.119	1
KCTD5	0.00692032	-0.00570629	0.101	0.066	1
KMT2E-AS1	0.0069847	-0.170214	0.237	0.168	1
SRP9	0.00709221	-0.350556	0.625	0.532	1
SRSF8	0.00710361	-0.146665	0.387	0.271	1
BAK1	0.00711917	-0.0790839	0.114	0.075	1
S1PR1	0.00713299	-0.206743	0.283	0.2	1
B9D2	0.00713522	0.071059	0.117	0.078	1
IFI27L2	0.00719487	-0.826912	0.275	0.274	1
GRAP	0.00719993	-0.170332	0.137	0.092	1
CCNG2	0.00720126	0.325518	0.106	0.071	1
PLIN3	0.00722657	0.0801349	0.13	0.088	1
MAPK3	0.00726222	-0.00956766	0.125	0.084	1
MED31	0.00728522	-0.178235	0.183	0.127	1
TRAF3IP3	0.0073256	-0.143557	0.841	0.792	1
RABIF	0.00732779	-0.00683085	0.214	0.155	1
PARL	0.00734099	-0.080189	0.323	0.232	1
SNHG6	0.0073458	-0.123059	0.898	0.892	1
C9orf85	0.00737265	0.117785	0.204	0.147	1
CYB5R1	0.00741082	-0.132403	0.133	0.089	1
DPM2	0.00746266	-0.0968296	0.138	0.093	1
SLC50A1	0.00751165	-0.118827	0.129	0.086	1
SRSF3	0.0075207	0.0940579	0.873	0.73	1
SHKBP1	0.00754233	-0.0528354	0.232	0.166	1
NELFE	0.0075458	-0.00995226	0.215	0.153	1
C22orf39	0.00755708	-0.236248	0.174	0.12	1
NCMAP-DT	0.00763396	-0.170235	0.173	0.119	1
C17orf67	0.00781947	0.0433162	0.14	0.096	1
PNKP	0.00795021	-0.135896	0.271	0.193	1
CD302	0.0079776	-0.0671646	0.17	0.119	1
SLC41A3	0.00799617	0.0106986	0.101	0.066	1
VEGFB	0.00807003	-0.851352	0.247	0.25	1
MAD2L2	0.00807284	-0.0797074	0.12	0.08	1
TATDN3	0.00807343	0.145224	0.134	0.093	1
GSK3A	0.00817955	-0.10363	0.165	0.114	1
H2AFY	0.00819824	-0.084875	0.448	0.313	1
SKAP2	0.00820086	0.492568	0.16	0.118	1
PTPA	0.00823312	0.101694	0.1	0.065	1
SYTL1	0.00823452	-0.0590002	0.459	0.331	1
SSU72	0.00830869	-0.403249	0.561	0.48	1
FAM104A	0.00837098	-0.0597961	0.244	0.175	1
RRP8	0.0083867	-0.0468947	0.132	0.09	1
PEX11B	0.00839005	0.0204084	0.119	0.08	1
ZSCAN26	0.00840611	-0.166234	0.105	0.068	1
DCTN1	0.00842794	-0.0458427	0.128	0.087	1
SWI5	0.00847355	-0.0659955	0.132	0.09	1
MDH1	0.00848999	-0.461115	0.416	0.379	1
CBR3-AS1	0.00855073	-0.175867	0.113	0.074	1
DHRS1	0.00856728	-0.0360361	0.111	0.074	1
METTL23	0.0086413	-0.602389	0.362	0.341	1
SLC10A1	0.00865806	-0.133075	0.106	0.069	1
PEPD	0.00867708	-0.00522114	0.289	0.206	1
CRTAP	0.00872015	-0.0765834	0.154	0.107	1
LYN	0.00873708	-0.252264	0.137	0.097	1
ENY2	0.00877225	-0.408378	0.457	0.419	1
FCGR3A	0.00878969	0.370686	0.125	0.09	1
HDGFL2	0.00880407	-0.0759575	0.153	0.105	1
ZMAT5	0.00881416	-0.0599161	0.116	0.077	1
HSP90AB1	0.00884149	0.0645418	0.916	0.826	1
FBXW5	0.00896544	-0.116681	0.336	0.24	1
TMEM141	0.00899383	-0.940149	0.184	0.2	1
HSD17B7	0.00900651	-0.020609	0.137	0.093	1
DEDD2	0.00901024	-0.098711	0.294	0.209	1
AC020915.2	0.00907239	-0.0738185	0.124	0.083	1
MRPL32	0.00912864	-0.164638	0.258	0.182	1
STMN3	0.00918171	-0.113411	0.353	0.253	1
UBE2L6	0.00918329	-0.531492	0.319	0.315	1
NAA60	0.00919635	-0.0387092	0.135	0.092	1
BORCS7	0.00920978	-0.0795295	0.282	0.204	1
C2orf68	0.0092193	-0.0770578	0.135	0.092	1
GDI1	0.00922211	-0.0441448	0.111	0.074	1
SGCE	0.0093225	-0.109438	0.117	0.078	1
RAB4B	0.00941874	0.0838952	0.225	0.166	1
HSD17B4	0.0094289	0.0652483	0.174	0.126	1
BLOC1S2	0.00946229	-0.0340166	0.339	0.247	1
PSMC6	0.0094851	-0.0136069	0.397	0.287	1
MALSU1	0.00952295	-0.0817725	0.255	0.184	1
AC022210.2	0.00955577	0.199623	0.12	0.083	1
EPSTI1	0.00959233	0.169406	0.318	0.25	1
AC027018.1	0.00962793	0.145329	0.102	0.068	1
CLPP	0.00964998	-0.0940017	0.393	0.278	1
HRAS	0.00966027	-1.05829	0.09	0.115	1
PINK1	0.00970523	0.0471457	0.103	0.068	1
NNT-AS1	0.00988619	0.0821158	0.11	0.075	1
NINJ1	0.0098999	-0.176967	0.164	0.114	1
AP1G2	0.00991518	-0.00821391	0.152	0.105	1
PYCR2	0.00993069	-0.164516	0.198	0.139	1
JMJD8	0.00998403	-0.153795	0.103	0.068	1
DAXX	0.0100068	-0.164471	0.224	0.158	1
AP002387.2	0.0100086	-0.91664	0.152	0.174	1
HOTAIRM1	0.0100304	0.0197415	0.103	0.069	1
RAB1B	0.0100351	-0.0913762	0.176	0.125	1
WAC-AS1	0.0100377	-0.165682	0.164	0.115	1
SURF1	0.0100377	-0.732564	0.317	0.301	1
PMVK	0.0100961	-0.725515	0.23	0.243	1
NPDC1	0.0101075	-0.11067	0.144	0.102	1
LINC00667	0.0101283	-0.0238837	0.207	0.148	1
KRBOX4	0.0102495	-0.0478424	0.154	0.107	1
RNF167	0.0102689	-0.782977	0.235	0.243	1
STUB1	0.010288	-0.489139	0.479	0.42	1
MLEC	0.0103498	-0.219451	0.235	0.166	1
FGL2	0.0105001	-0.962356	0.086	0.111	1
EAPP	0.0105795	0.0522784	0.588	0.452	1
METTL26	0.010733	-0.688985	0.317	0.304	1
DCTN6	0.0107469	-0.150108	0.136	0.093	1
PRPF19	0.010755	-0.19267	0.155	0.107	1
GPS1	0.0107589	-0.121718	0.141	0.097	1
RNF7	0.0107688	-0.402364	0.487	0.429	1
GTPBP8	0.010809	-0.125639	0.161	0.112	1
ZNF487	0.0108619	0.0837274	0.132	0.092	1
ADPRM	0.0108787	-0.135944	0.166	0.116	1
SMPD1	0.0109141	-0.0457442	0.112	0.075	1
EXOSC5	0.0109546	-0.915536	0.123	0.146	1
CBR1	0.0110093	-0.905374	0.146	0.168	1
MRPS5	0.0110331	-0.0666993	0.297	0.217	1
PRKACA	0.0110945	-0.122677	0.131	0.09	1
ADTRP	0.0111232	-0.726525	0.19	0.214	1
MBOAT7	0.0111644	-0.112837	0.119	0.081	1
APOLD1	0.0111946	0.305843	0.181	0.135	1
MAP3K11	0.0112765	-0.132985	0.13	0.089	1
TRIM59	0.0113515	-0.0113963	0.172	0.123	1
HLA-DRB5	0.0113911	-0.68667	0.118	0.146	1
CNN2	0.0113994	-0.377274	0.516	0.473	1
RPP38	0.0114707	-0.0646466	0.285	0.209	1
RAB5C	0.0116994	-0.0735815	0.413	0.293	1
METAP1D	0.0117057	0.0440534	0.102	0.068	1
AC020911.2	0.0117169	-0.0815117	0.26	0.191	1
PPIH	0.011759	-0.133708	0.235	0.166	1
MXD4	0.0117878	-0.120864	0.317	0.232	1
TP53RK	0.0118345	-0.919679	0.077	0.102	1
CASP6	0.011948	-0.138595	0.217	0.155	1
MRPL37	0.0120881	-0.0509682	0.129	0.089	1
LYRM1	0.0120921	-0.0903074	0.197	0.141	1
AKR1A1	0.0121146	-0.733747	0.224	0.234	1
PIP4P2	0.0121934	-0.0396807	0.108	0.073	1
OAZ2	0.0122113	-0.13565	0.151	0.106	1
SPNS3	0.0122545	-0.257636	0.102	0.067	1
SEC13	0.0123226	-0.0334628	0.356	0.261	1
TP53I13	0.0123526	-0.238565	0.142	0.097	1
POLR2C	0.0123778	-0.112569	0.326	0.234	1
CCDC107	0.0124808	-0.661189	0.319	0.309	1
EIF4E2	0.012567	-0.0503806	0.303	0.223	1
CTSW	0.0125797	-0.60876	0.231	0.256	1
AK2	0.0125837	-0.148922	0.18	0.127	1
DDX56	0.0126235	-0.214215	0.157	0.109	1
MFSD1	0.0127041	-0.0408295	0.136	0.095	1
LINC02256	0.0128169	-0.0896983	0.137	0.095	1
PTRHD1	0.0128623	-0.8125	0.217	0.228	1
OAS2	0.0129212	-0.113671	0.179	0.127	1
RIC3	0.0131093	-0.0690654	0.285	0.211	1
ADH5	0.0131266	-0.558462	0.388	0.355	1
NDUFA6	0.0132227	-0.510546	0.402	0.367	1
LAIR1	0.0132376	-0.219302	0.18	0.127	1
PTGES2	0.0134488	-0.165999	0.144	0.1	1
ZNF790	0.0134908	-0.0886706	0.118	0.08	1
GOLPH3L	0.0134924	0.0461653	0.138	0.098	1
FAM3A	0.0135009	-0.0576289	0.135	0.093	1
CHMP5	0.013512	-0.620177	0.267	0.269	1
ZDHHC12	0.0135187	-0.868741	0.182	0.197	1
MRPL42	0.0136008	-0.0191663	0.313	0.23	1
TLNRD1	0.0136237	-0.163124	0.115	0.078	1
RNF113A	0.0137242	-0.189237	0.22	0.156	1
H2AFX	0.0137606	-0.0713875	0.141	0.097	1
RPP25L	0.0137653	-0.8935	0.11	0.134	1
NAA38	0.0139171	-0.491066	0.368	0.352	1
COTL1	0.0139211	-0.321628	0.618	0.571	1
AZI2	0.0139304	-0.0380795	0.178	0.129	1
UBAC1	0.0140413	-0.0689538	0.195	0.14	1
LSM8	0.0140818	-0.381933	0.554	0.475	1
ATP6V0C	0.0141149	-0.451653	0.534	0.45	1
SLC25A40	0.0141559	0.106442	0.117	0.081	1
C1orf174	0.01422	-0.15529	0.116	0.079	1
PURA	0.0142624	-0.0598072	0.454	0.335	1
CD300A	0.0142918	-0.0987501	0.142	0.101	1
NDUFS8	0.0143088	-0.610146	0.363	0.335	1
DCPS	0.0144944	-0.0956317	0.179	0.129	1
AQP3	0.0145124	-0.692209	0.385	0.363	1
ARL6IP1	0.0145187	0.0281448	0.511	0.38	1
TRIM13	0.0146336	-0.0560356	0.181	0.131	1
TBCB	0.0146702	-0.530639	0.392	0.363	1
TXNDC12	0.0146743	-0.0888894	0.356	0.26	1
MT2A	0.014707	0.468847	0.531	0.439	1
BOLA3	0.0147197	-0.788702	0.21	0.222	1
NDUFB6	0.014803	-0.0682554	0.372	0.27	1
ACTR3	0.014818	0.0380739	0.829	0.661	1
LINC02694	0.0149004	-0.21069	0.144	0.104	1
TECR	0.0149443	0.0314877	0.555	0.414	1
RRAGC	0.0150943	0.0975515	0.103	0.07	1
SNX3	0.0153457	-0.361723	0.54	0.471	1
CYB561D2	0.0154457	-0.0860078	0.239	0.173	1
AC026202.2	0.0155434	-0.142834	0.125	0.087	1
CD3G	0.0155587	-0.163001	0.916	0.845	1
PECAM1	0.0155663	0.146554	0.13	0.094	1
ALOX5AP	0.0155736	-0.562648	0.387	0.369	1
HMGB1	0.0155881	-0.126569	0.967	0.92	1
SLBP	0.0156076	-0.0768198	0.296	0.217	1
C6orf226	0.015681	-0.128784	0.161	0.114	1
DPH3	0.0156865	-0.0840276	0.18	0.13	1
SDR39U1	0.0157684	-0.202372	0.125	0.085	1
JAGN1	0.0159302	-0.695289	0.249	0.253	1
NOB1	0.0160373	-0.0865572	0.211	0.152	1
TMBIM6	0.0162371	-0.215816	0.819	0.692	1
DPF2	0.0162476	-0.0770073	0.2	0.145	1
ARL2	0.0162608	-0.769579	0.198	0.21	1
NUCB1	0.0163084	-0.099072	0.356	0.257	1
HMGB2	0.0163127	-0.124998	0.557	0.406	1
DCTPP1	0.0165315	-0.816126	0.164	0.181	1
IFI35	0.016533	-0.91889	0.136	0.156	1
ANXA6	0.0166126	0.0439496	0.642	0.492	1
GLRX3	0.0166166	-0.034066	0.297	0.22	1
ARFIP2	0.016731	-0.160228	0.124	0.085	1
ANKRD49	0.016775	-0.178385	0.272	0.197	1
HSBP1L1	0.0169546	-0.101284	0.145	0.103	1
DKC1	0.0170726	-0.150857	0.256	0.186	1
AGPAT5	0.017096	-0.0769822	0.183	0.133	1
ARRDC1	0.0172393	-0.260753	0.172	0.123	1
LMO4	0.017269	-0.0850163	0.133	0.095	1
PLEKHJ1	0.0173374	-0.722089	0.307	0.291	1
UQCRC2	0.0174095	0.00337088	0.545	0.401	1
CREB3	0.0175363	-0.225819	0.132	0.092	1
ABRAXAS1	0.0176256	-0.0318389	0.237	0.175	1
PSMD6	0.0176319	-0.131988	0.297	0.217	1
ARL8A	0.0176946	-0.0878116	0.166	0.119	1
COA4	0.0177811	-0.853837	0.212	0.218	1
HAX1	0.017953	-0.522089	0.465	0.405	1
SPAG7	0.0180041	-0.583455	0.302	0.296	1
BOLA2	0.0180284	-0.989385	0.132	0.151	1
PFDN2	0.0180779	-0.371092	0.476	0.422	1
RUVBL1	0.0183658	-0.100683	0.314	0.231	1
TMBIM1	0.0184812	-0.225063	0.184	0.132	1
C9orf78	0.0186053	-0.00628121	0.647	0.479	1
MRPL38	0.0187468	-0.125719	0.269	0.195	1
MRPS22	0.0188035	-0.28346	0.154	0.108	1
HDHD5	0.018859	-0.0377733	0.153	0.11	1
ABHD17A	0.0190086	-0.3592	0.579	0.514	1
GNPNAT1	0.0192068	-0.0608951	0.113	0.078	1
TXN2	0.0193248	-0.611072	0.291	0.284	1
NUP37	0.0193271	-0.0725277	0.141	0.1	1
WAS	0.0193547	-0.0102525	0.485	0.352	1
GLUL	0.0194159	0.139795	0.171	0.127	1
TMEM14B	0.0194538	-0.17684	0.608	0.545	1
PRDX4	0.0196036	-0.875073	0.142	0.16	1
SRI	0.0196719	-0.470615	0.442	0.394	1
SDHD	0.0198742	-0.52856	0.341	0.321	1
TRMT10C	0.0199378	-0.0539622	0.316	0.232	1
WDR18	0.0199641	-0.0916817	0.129	0.091	1
HADHB	0.019971	-0.0620095	0.381	0.282	1
ARHGAP18	0.0199775	0.0581836	0.104	0.073	1
FGR	0.0201625	-0.970117	0.091	0.113	1
ARMC10	0.0202105	-0.157089	0.218	0.159	1
SLC2A4RG	0.0202335	-0.14179	0.339	0.243	1
TRUB2	0.0207647	-0.12249	0.1	0.068	1
PARVG	0.0209024	-0.177668	0.252	0.187	1
RAB11B	0.0210998	-0.18527	0.203	0.148	1
G6PD	0.0212479	-0.219437	0.122	0.085	1
RNF187	0.0214032	-0.140804	0.252	0.184	1
DDIT3	0.0214165	-0.0964726	0.132	0.093	1
LXN	0.0215137	-0.0754235	0.106	0.074	1
BBC3	0.0215179	-0.110308	0.153	0.111	1
KXD1	0.021539	-0.193261	0.193	0.14	1
DTX3L	0.0215647	-0.241046	0.202	0.145	1
LYSMD2	0.0216435	-0.74899	0.243	0.244	1
ANP32B	0.0216784	-0.205813	0.846	0.758	1
HCP5	0.0216787	-0.208507	0.297	0.214	1
PDHB	0.0217798	-0.752527	0.194	0.207	1
TCEA2	0.0218913	-0.17347	0.119	0.083	1
CASP4	0.0219084	-0.456436	0.464	0.418	1
COMMD9	0.0221928	-0.144759	0.168	0.121	1
CCDC124	0.0222749	-0.134167	0.18	0.13	1
SELENOM	0.0223054	-0.627424	0.318	0.3	1
CFAP410	0.0223627	0.000839386	0.107	0.074	1
TNFSF10	0.0223881	-0.527824	0.359	0.343	1
POLR3D	0.0224022	-0.184516	0.132	0.093	1
DDOST	0.0224357	-0.133517	0.402	0.288	1
GBP2	0.022557	0.0371156	0.52	0.393	1
LRIF1	0.0227024	-0.0109423	0.181	0.133	1
SYF2	0.0231351	-0.278432	0.642	0.557	1
GBP4	0.0233098	-0.201476	0.218	0.161	1
PNPLA2	0.0235336	-0.154746	0.236	0.174	1
CCT6A	0.0237492	-0.104705	0.479	0.337	1
HIST1H2AG	0.0237765	-0.819561	0.142	0.161	1
MCUR1	0.0238939	-0.136002	0.132	0.094	1
MRPL15	0.024067	-0.907347	0.114	0.134	1
CIRBP	0.0240799	0.016656	0.919	0.803	1
MEA1	0.024102	-0.800837	0.152	0.169	1
IL23A	0.0241473	-0.298564	0.132	0.092	1
IFRD2	0.0243213	-0.236105	0.147	0.104	1
SDF2L1	0.0244361	-0.799776	0.266	0.261	1
SDHC	0.0244727	-0.128209	0.334	0.244	1
PRKCSH	0.0246472	-0.246534	0.253	0.185	1
NENF	0.0248083	-0.259949	0.251	0.182	1
AKR1B1	0.024819	-0.176262	0.205	0.147	1
EIF3J-DT	0.0248359	0.0152412	0.135	0.098	1
UROS	0.0248734	-0.188593	0.229	0.168	1
MRPS15	0.0251087	-0.637405	0.307	0.293	1
CTSB	0.0253467	-0.204107	0.266	0.197	1
SASH3	0.0255061	-0.210967	0.26	0.194	1
IL27RA	0.0255882	-0.0613151	0.51	0.383	1
CD81	0.0260295	-0.392979	0.562	0.482	1
C8orf33	0.0261861	-0.111976	0.147	0.106	1
OSER1-DT	0.0263601	-0.178658	0.136	0.097	1
MTRES1	0.0263842	-0.104542	0.129	0.092	1
DERL2	0.0263947	-0.184582	0.246	0.182	1
ZNF559	0.0266122	-0.125643	0.104	0.073	1
ARF3	0.0266995	-0.15615	0.162	0.118	1
MRPS6	0.0268138	-0.195192	0.368	0.267	1
UNC50	0.026855	-0.226469	0.168	0.121	1
ZNF787	0.0269541	-0.122079	0.162	0.118	1
LYRM4	0.0271008	-0.0837202	0.194	0.144	1
EIF2B2	0.0271789	-0.286121	0.126	0.089	1
WDR5	0.0272342	-0.137465	0.118	0.083	1
MBNL1-AS1	0.0274468	-0.211274	0.108	0.075	1
XBP1	0.0276358	-0.396851	0.557	0.492	1
THAP9-AS1	0.0277532	-0.00493561	0.12	0.085	1
TEN1	0.0278712	-0.0586914	0.128	0.093	1
MEI1	0.0279059	-0.30035	0.207	0.15	1
EEF2	0.0279587	0.0515266	0.957	0.906	1
TRADD	0.0281082	-0.471597	0.494	0.44	1
ATG101	0.028404	-0.136589	0.179	0.131	1
CDKN2AIPNL	0.0284726	-0.218375	0.161	0.116	1
UBE2J2	0.0286145	-0.19994	0.284	0.207	1
IRF9	0.0286987	-0.0970973	0.366	0.274	1
DNASE2	0.0287317	-0.22941	0.152	0.11	1
LIAS	0.0292214	-0.142995	0.137	0.099	1
SPCS3	0.0295245	-0.1191	0.472	0.351	1
TBCC	0.0295399	-0.169967	0.339	0.246	1
SREK1IP1	0.0297086	-0.170366	0.319	0.238	1
SLIRP	0.0297813	-0.0413206	0.487	0.359	1
P4HTM	0.0298173	-0.145991	0.125	0.089	1
LZIC	0.0298718	-0.145489	0.264	0.198	1
ZNF414	0.029931	-0.341431	0.131	0.093	1
INO80C	0.0302206	-0.0189946	0.119	0.085	1
USB1	0.0302671	-0.203351	0.139	0.101	1
COX16	0.030294	-0.484035	0.386	0.348	1
RMND5B	0.0304538	-0.131368	0.166	0.122	1
CCL5	0.0308097	-0.409951	0.288	0.229	1
RFXANK	0.0308794	-0.823904	0.157	0.172	1
C16orf91	0.0310127	-0.883214	0.097	0.117	1
MAF1	0.0311304	-0.558582	0.37	0.338	1
C1orf43	0.0312997	-0.0978484	0.402	0.296	1
SPAG16	0.031447	0.0868988	0.118	0.085	1
GNB2	0.0314805	-0.157192	0.381	0.275	1
IDNK	0.0315948	-0.153681	0.109	0.077	1
RAB4A	0.031617	-0.120694	0.334	0.249	1
LY96	0.031741	-0.89444	0.125	0.143	1
ETFRF1	0.0317432	-0.221887	0.258	0.19	1
MAK	0.0318711	-0.0269891	0.112	0.081	1
MARCKSL1	0.0319184	-0.644336	0.251	0.254	1
STMP1	0.0320939	-0.552916	0.371	0.338	1
TCTA	0.0321658	-0.218149	0.125	0.089	1
TNFRSF1A	0.0323267	-0.863441	0.105	0.125	1
OGG1	0.0323342	-0.224016	0.116	0.083	1
PPP1R11	0.0326113	-0.0904152	0.316	0.232	1
HAUS1	0.032731	-0.151468	0.171	0.126	1
MED7	0.032854	-0.102873	0.13	0.094	1
HEBP2	0.0328792	-0.182087	0.345	0.253	1
SMIM10L1	0.0330365	-0.198656	0.278	0.206	1
HNRNPA2B1	0.0331829	0.0250514	0.972	0.923	1
MRPS23	0.0332013	-0.709561	0.17	0.184	1
CSRP1	0.0336828	-0.277647	0.152	0.11	1
SDF2	0.0336917	-0.66647	0.232	0.236	1
TTC9C	0.0338207	-0.16849	0.134	0.097	1
LYRM2	0.0339565	-0.117781	0.24	0.181	1
MAT2B	0.0340411	-0.195904	0.304	0.223	1
AP000919.2	0.0342986	-0.140575	0.113	0.081	1
CD320	0.0343588	-0.775633	0.224	0.228	1
UCKL1	0.0344257	-0.255682	0.129	0.093	1
EPS8	0.0346789	0.0332829	0.134	0.098	1
GLIPR1	0.0347129	-0.126052	0.38	0.286	1
WDR45	0.0347924	-0.145086	0.166	0.123	1
MEPCE	0.0348531	-0.133474	0.213	0.158	1
SNX10	0.0350206	0.0170341	0.145	0.108	1
COMMD5	0.0350309	-0.116306	0.136	0.099	1
ANTKMT	0.0350723	-1.08256	0.128	0.144	1
MAPKAPK3	0.0354541	-0.805687	0.153	0.169	1
PTGER2	0.0360886	-0.168829	0.274	0.21	1
NOP56	0.0364179	-0.102929	0.39	0.289	1
COPS7B	0.0364468	-0.0744954	0.108	0.077	1
IFT27	0.0365379	-0.287743	0.115	0.083	1
BABAM1	0.0369966	-0.139893	0.312	0.23	1
NDUFS3	0.0374009	-0.728717	0.254	0.248	1
HNRNPH3	0.0374135	0.00368754	0.657	0.494	1
AL136038.5	0.0377669	-0.274607	0.122	0.088	1
HSD17B11	0.0381484	-0.101812	0.382	0.28	1
DPP7	0.0382447	-0.452543	0.508	0.43	1
CCNI	0.0383697	0.0473069	0.935	0.845	1
YIF1B	0.0384019	-0.15091	0.114	0.082	1
FCMR	0.0388817	-0.043009	0.565	0.423	1
SCAF1	0.0391354	-0.175452	0.113	0.081	1
CKS1B	0.0391955	-0.990128	0.089	0.107	1
GAR1	0.0392472	-0.127561	0.166	0.124	1
MRPL36	0.0393215	-0.777283	0.193	0.202	1
URM1	0.0394064	-0.0916207	0.279	0.211	1
PSMA3	0.0395739	-0.0519004	0.453	0.339	1
ANP32A	0.039606	-0.361402	0.526	0.448	1
SNUPN	0.0396651	-0.136781	0.159	0.118	1
SSBP4	0.0402626	-0.0166613	0.451	0.345	1
OBI1	0.0402845	-0.190678	0.127	0.092	1
PDE5A	0.0404424	0.028358	0.113	0.083	1
SFT2D1	0.0408598	-0.182082	0.319	0.237	1
NDUFC1	0.0412094	-0.460906	0.44	0.385	1
MBD6	0.0415619	-0.256134	0.11	0.079	1
MITD1	0.0416282	-0.578082	0.284	0.279	1
POLR2K	0.0418272	-0.541412	0.342	0.317	1
INSIG2	0.0422305	-0.142215	0.14	0.103	1
GPR108	0.0425763	-0.230258	0.201	0.149	1
BIN1	0.042591	-0.455109	0.506	0.434	1
COMMD8	0.042683	-0.692382	0.221	0.224	1
ELOC	0.0427844	-0.0306598	0.457	0.34	1
DMAP1	0.043006	-0.114544	0.162	0.12	1
NUDT16L1	0.0430192	-0.666248	0.258	0.251	1
C17orf49	0.0430332	-0.600196	0.349	0.326	1
RHOG	0.0435092	-0.526168	0.38	0.344	1
ARF1	0.043576	0.00790794	0.731	0.536	1
CDK9	0.0436074	-0.143438	0.14	0.103	1
GDI2	0.0436347	-0.0208578	0.596	0.44	1
FKBP3	0.0437775	-0.181743	0.345	0.256	1
CD40LG	0.043801	-0.27278	0.402	0.298	1
DENND2D	0.0438949	-0.491358	0.444	0.392	1
ACTL6A	0.0440941	-0.219831	0.192	0.142	1
ATOX1	0.0441136	-0.180655	0.228	0.172	1
C9orf72	0.0441288	-0.125894	0.383	0.292	1
NIFK-AS1	0.0442181	0.232664	0.14	0.107	1
SCRN3	0.0444703	-0.071139	0.141	0.105	1
SLC25A37	0.0452076	-0.0792845	0.188	0.142	1
TMEM199	0.0462874	-0.161319	0.103	0.074	1
PAFAH1B3	0.0465246	-0.848345	0.14	0.155	1
ORAI2	0.046587	-0.208587	0.13	0.096	1
LENG8-AS1	0.0468042	-0.242263	0.107	0.077	1
GADD45B	0.0468109	-0.419495	0.534	0.479	1
BLOC1S4	0.0471709	-0.475448	0.346	0.322	1
HMOX2	0.0471933	-0.00607777	0.558	0.425	1
C10orf143	0.0481768	-0.202321	0.114	0.083	1
PEX16	0.0482465	-0.254992	0.27	0.199	1
C4orf47	0.0483543	-0.11539	0.103	0.075	1
RASSF2	0.048853	-0.135263	0.159	0.12	1
TMUB2	0.0488565	-0.216733	0.147	0.109	1
ABT1	0.0489223	-0.820143	0.168	0.177	1
ZDHHC4	0.0494455	-0.180661	0.111	0.081	1
DMAC2	0.0497993	-0.218517	0.123	0.09	1
FLAD1	0.0498702	-0.416709	0.115	0.083	1
REEP5	0.0498784	-0.478137	0.414	0.377	1
MT1F	0.0500372	-0.225299	0.159	0.119	1
NUDCD2	0.0506434	-0.655943	0.283	0.268	1
MGAT2	0.0507006	-0.234597	0.144	0.106	1
CHTOP	0.0510683	-0.238923	0.21	0.157	1
WDR61	0.051177	-0.124079	0.191	0.145	1
MRPS16	0.0513232	-0.724321	0.231	0.23	1
IER5	0.0520898	0.00247645	0.489	0.385	1
STN1	0.0521754	-0.14488	0.29	0.219	1
TMEM134	0.0531664	-0.636795	0.249	0.244	1
HTATIP2	0.0532628	-0.741935	0.205	0.209	1
COPS7A	0.0534407	-0.214959	0.101	0.073	1
MRPS36	0.0535059	-0.544795	0.316	0.303	1
CCDC43	0.0537813	-0.295524	0.106	0.077	1
ECH1	0.0540365	-0.102894	0.453	0.333	1
SUMO3	0.0548223	-0.534227	0.313	0.295	1
COX11	0.0552046	-0.243259	0.245	0.183	1
SSNA1	0.0554372	-0.555171	0.402	0.351	1
QDPR	0.0558505	-0.153093	0.13	0.096	1
CDC42	0.0567969	0.030905	0.955	0.874	1
CD79B	0.0571105	-0.925733	0.126	0.14	1
TMED3	0.0577288	-0.0873484	0.203	0.156	1
DAZAP2	0.0579063	-0.00483522	0.651	0.485	1
CLTA	0.0580091	-0.236801	0.569	0.491	1
TYW3	0.0580529	-0.150802	0.193	0.146	1
SERPINB1	0.058098	-0.395198	0.52	0.441	1
MPV17	0.058428	-0.161194	0.134	0.1	1
PIGBOS1	0.0586823	-0.752681	0.154	0.166	1
NDUFB9	0.0591137	-0.0547336	0.626	0.457	1
VASP	0.0596174	-0.165004	0.426	0.317	1
MID1IP1	0.0598746	-0.934087	0.156	0.165	1
NDUFA7	0.0598841	-0.569281	0.356	0.324	1
ACYP1	0.0599977	-0.256159	0.173	0.129	1
CENPK	0.0603758	-0.0944216	0.302	0.235	1
MRPL18	0.0606189	-0.553675	0.324	0.3	1
DCXR	0.0613373	-0.495766	0.311	0.298	1
SNRNP35	0.0617015	-0.676628	0.167	0.18	1
TIMM8B	0.0622048	-0.729273	0.229	0.226	1
TUFM	0.062207	-0.468491	0.417	0.362	1
AC073111.4	0.0623466	-0.235521	0.156	0.117	1
AC009133.3	0.0625191	-0.193539	0.11	0.081	1
CFAP298	0.0626215	-0.248582	0.26	0.197	1
EIF1B	0.0630658	-0.427356	0.415	0.371	1
AC087239.1	0.0631494	-0.255386	0.16	0.12	1
DENND10	0.0634845	-0.13769	0.212	0.164	1
CCDC126	0.0636415	0.00207767	0.106	0.079	1
RNF44	0.0637621	-0.248699	0.205	0.153	1
PTRH1	0.0637677	-0.254358	0.112	0.082	1
FRAT2	0.0638439	-0.921675	0.114	0.128	1
C12orf75	0.0648864	-0.0662853	0.329	0.266	1
C15orf40	0.06496	-0.300744	0.256	0.193	1
PAICS	0.065014	-0.157534	0.209	0.16	1
PQBP1	0.0650589	-0.237405	0.324	0.243	1
TMEM42	0.0653035	-0.204694	0.111	0.082	1
B3GALT4	0.0658377	-0.113198	0.129	0.097	1
MRPL14	0.0658806	-0.603609	0.285	0.271	1
TMEM223	0.066334	-0.729773	0.183	0.189	1
CD53	0.0665019	0.051466	0.837	0.708	1
PASK	0.0666412	-0.246311	0.273	0.212	1
INTS6-AS1	0.0669148	-0.322041	0.103	0.076	1
SUMO1	0.0669443	0.014226	0.641	0.492	1
NADK	0.0672554	-0.076692	0.104	0.077	1
SH3BP5	0.0673517	-0.00762513	0.54	0.422	1
DGAT1	0.0674822	-0.30948	0.116	0.087	1
TEX14	0.0676553	-0.128342	0.416	0.409	1
SLC35B3	0.0676901	-0.255871	0.185	0.139	1
NFE2L3	0.0678255	-0.232475	0.111	0.083	1
TMEM230	0.0678786	-0.418243	0.518	0.434	1
RCBTB2	0.0680313	-0.229042	0.215	0.165	1
PLSCR3	0.0680322	-0.709809	0.222	0.222	1
COPZ1	0.0685234	-0.658302	0.225	0.224	1
CCR7	0.0692984	-0.0432388	0.591	0.487	1
MICAL2	0.0699564	0.0156131	0.105	0.079	1
RP9	0.0705132	-0.312139	0.135	0.101	1
BTBD6	0.0705594	-0.240462	0.156	0.117	1
COMTD1	0.070733	-0.779836	0.102	0.117	1
SGF29	0.0720231	-0.10544	0.24	0.188	1
ATP5F1A	0.0723485	-0.0709776	0.603	0.449	1
EIF4A2	0.0724798	-0.000805454	0.894	0.779	1
GPX7	0.0725829	-0.329337	0.134	0.099	1
ARHGDIA	0.0725947	-0.406616	0.463	0.399	1
TCEAL8	0.072754	-0.718947	0.191	0.195	1
BEX2	0.0730703	-0.171013	0.372	0.278	1
AL139246.5	0.0730848	-0.879248	0.114	0.128	1
CBX3	0.0732648	-0.0454348	0.593	0.451	1
TUBA4A	0.073395	-0.197887	0.627	0.553	1
RSL24D1	0.0737079	-0.21711	0.753	0.627	1
MAPK13	0.0737287	-0.162583	0.179	0.136	1
UBE2I	0.0740653	-0.282974	0.584	0.49	1
TULP2	0.0741919	-0.90505	0.106	0.121	1
TMEM101	0.0743137	-0.837539	0.126	0.139	1
TBPL1	0.0743791	-0.112033	0.26	0.202	1
PEF1	0.0747348	-0.242188	0.231	0.176	1
PGRMC1	0.0747744	-0.262639	0.108	0.08	1
FARSA	0.0748932	-0.301865	0.151	0.114	1
NTAN1	0.0749371	-0.634014	0.175	0.184	1
GAMT	0.0752741	-0.841888	0.092	0.107	1
TRAPPC2B	0.0758229	-0.307375	0.133	0.099	1
VPS72	0.0760173	-0.245511	0.132	0.099	1
SERBP1	0.0760865	-0.159278	0.759	0.681	1
RPL7L1	0.0763259	-0.139477	0.375	0.284	1
FAM162A	0.0765234	-0.064398	0.47	0.357	1
TSC22D4	0.076534	-0.159147	0.399	0.299	1
PFKL	0.0767391	-0.165281	0.217	0.165	1
PEX6	0.0770585	-0.103218	0.186	0.144	1
YDJC	0.077416	-0.751497	0.16	0.169	1
RAB8A	0.0776487	-0.19589	0.358	0.268	1
TMEM179B	0.0778349	-0.539459	0.352	0.318	1
HOPX	0.0798329	-0.579905	0.211	0.166	1
SELENOK	0.0805162	-0.0667808	0.579	0.435	1
BLVRB	0.0808581	-0.573098	0.116	0.131	1
AC068724.3	0.081162	-0.640605	0.278	0.263	1
TAPBPL	0.0811645	-0.277201	0.151	0.115	1
PSMC1	0.0813706	-0.15472	0.369	0.279	1
AC027644.3	0.0816872	-0.139509	0.111	0.084	1
MRPL12	0.0819625	-0.260312	0.162	0.123	1
NAA20	0.0821269	-0.592263	0.273	0.257	1
SNX20	0.0823963	-0.298814	0.24	0.183	1
PEX2	0.0824696	-0.256924	0.215	0.163	1
SNRPC	0.0826954	-0.531661	0.387	0.34	1
STRADB	0.0828611	-0.216497	0.169	0.129	1
NUDT5	0.0828629	-0.138871	0.307	0.235	1
GTPBP6	0.0837698	-0.24567	0.271	0.206	1
PTPN6	0.0838944	-0.465421	0.397	0.358	1
BSG	0.0839892	-0.421284	0.35	0.326	1
CINP	0.0842727	-0.160903	0.132	0.101	1
ZNF593	0.0849048	-0.898937	0.109	0.122	1
RINL	0.085424	-0.288594	0.144	0.11	1
PITPNA-AS1	0.0854718	-0.815449	0.181	0.184	1
EBP	0.0855751	-0.145997	0.246	0.19	1
RFNG	0.0864139	-0.223698	0.102	0.076	1
LFNG	0.0865754	-0.589938	0.191	0.199	1
MTX2	0.0874517	-0.00873624	0.178	0.14	1
LAPTM5	0.0874564	0.00421974	0.905	0.777	1
FAM50A	0.088269	-0.186836	0.258	0.198	1
NCBP2	0.0888125	-0.207748	0.315	0.237	1
ROMO1	0.0888201	-0.665897	0.292	0.273	1
SRM	0.0890238	-0.517077	0.292	0.278	1
UBXN2B	0.0890595	-0.0174803	0.126	0.098	1
ZNF32	0.0894171	-0.304213	0.226	0.171	1
WDR54	0.0895148	-0.774026	0.176	0.179	1
PHKG2	0.0906814	-0.350338	0.126	0.096	1
BID	0.091364	-0.522325	0.225	0.227	1
AC103591.3	0.0914153	-0.260052	0.295	0.233	1
OOEP	0.0918733	-0.321069	0.22	0.168	1
POLD2	0.092247	-0.33785	0.151	0.115	1
TSR3	0.0935431	-0.73408	0.221	0.218	1
MPDU1	0.0937547	-0.113897	0.115	0.088	1
DCTN2	0.0939179	-0.239346	0.305	0.229	1
FAM200B	0.0941222	-0.746534	0.271	0.256	1
RCN2	0.0941768	-0.214902	0.349	0.262	1
DNAJC19	0.0950542	-0.564526	0.376	0.328	1
BAG1	0.0952585	-0.127014	0.34	0.26	1
TOR1A	0.0960078	-0.24177	0.13	0.099	1
SDHAF3	0.0960735	-0.170689	0.24	0.186	1
DDX18	0.0960842	-0.0354301	0.631	0.488	1
PIN1	0.0992389	-0.540946	0.331	0.301	1
NDUFS7	0.100022	-0.573419	0.375	0.324	1
GNPDA1	0.101098	-0.278634	0.12	0.092	1
INO80E	0.10143	-0.278905	0.137	0.105	1
STK19	0.102131	-0.178854	0.131	0.101	1
COQ9	0.102344	-0.290762	0.103	0.078	1
RBFA	0.103026	-0.286877	0.107	0.081	1
TMEM173	0.103717	-0.204918	0.411	0.311	1
ARPC5L	0.104962	-0.146181	0.448	0.339	1
MT1X	0.105689	-0.215448	0.276	0.211	1
LINC02325	0.106457	0.0341082	0.117	0.091	1
AP2M1	0.106485	-0.136199	0.45	0.334	1
SNRPD3	0.106551	-0.24182	0.369	0.274	1
TSTA3	0.106654	-0.833525	0.169	0.175	1
COA8	0.107279	-0.27112	0.198	0.152	1
CHCHD5	0.108778	-0.696533	0.208	0.208	1
SNRNP27	0.109412	-0.262874	0.206	0.159	1
SUPT4H1	0.109861	-0.524309	0.308	0.286	1
PRPF31	0.109893	-0.198986	0.288	0.219	1
ISG15	0.109928	-0.498669	0.327	0.31	1
CHMP4A	0.110041	-0.336325	0.557	0.465	1
PTRH2	0.110228	-0.135484	0.171	0.134	1
REPIN1	0.110742	-0.419721	0.127	0.097	1
MED10	0.111116	-0.379135	0.497	0.412	1
ARL3	0.111414	-0.280787	0.168	0.131	1
PPIL3	0.111896	-0.209574	0.241	0.187	1
MVB12A	0.112876	-0.209428	0.14	0.109	1
MDH2	0.112938	-0.414685	0.475	0.398	1
TRMT6	0.113217	-0.262842	0.131	0.101	1
WASHC3	0.113266	-0.169773	0.39	0.297	1
CYC1	0.113783	-0.750449	0.217	0.212	1
SCOC	0.114094	-0.340349	0.179	0.137	1
MAP2K2	0.114205	-0.364068	0.492	0.417	1
CDHR3	0.114791	0.0628424	0.132	0.106	1
DYNLRB1	0.115461	-0.292195	0.499	0.425	1
CNPPD1	0.116364	-0.178278	0.164	0.128	1
POP5	0.117438	-0.577154	0.257	0.246	1
CTU1	0.118021	-0.730246	0.107	0.119	1
PCMT1	0.11861	-0.0838987	0.394	0.308	1
TMEM60	0.119192	-0.981761	0.104	0.115	1
YIF1A	0.119427	-0.746964	0.133	0.144	1
PGAM1	0.119641	-0.134221	0.411	0.312	1
ATF4	0.119942	-0.47744	0.39	0.343	1
SKA2	0.120034	-0.224904	0.211	0.165	1
RHOA	0.120738	0.0298701	0.843	0.683	1
AL627171.1	0.121368	-0.0978902	0.141	0.11	1
HIST3H2A	0.122127	-0.782121	0.125	0.136	1
TINF2	0.122565	-0.313263	0.245	0.188	1
TRPV2	0.122798	-0.244902	0.229	0.179	1
MUS81	0.123632	-0.259286	0.1	0.076	1
NUBP1	0.124301	-0.209732	0.143	0.112	1
SUGT1	0.124681	-0.141433	0.336	0.258	1
NPRL2	0.125404	-0.3148	0.119	0.091	1
NKG7	0.125486	-0.0922493	0.24	0.207	1
SCAMP1-AS1	0.125492	-0.313568	0.114	0.087	1
SMIM8	0.126086	0.00388268	0.166	0.135	1
ATP2B1-AS1	0.126908	-0.51968	0.263	0.256	1
CAPNS1	0.128097	-0.178529	0.343	0.265	1
ZBTB7B	0.128283	-0.251416	0.105	0.081	1
PPP1R3F	0.128505	-0.134493	0.15	0.118	1
C12orf65	0.129268	-0.123916	0.351	0.271	1
SPINT2	0.130393	-0.600347	0.203	0.202	1
EVI2B	0.130486	-0.0628338	0.699	0.543	1
YIPF3	0.130597	-0.316241	0.192	0.149	1
NIFK	0.131814	-0.469722	0.32	0.296	1
TIMM29	0.132113	-0.215258	0.152	0.119	1
PTGES3	0.13212	-0.115536	0.847	0.733	1
SNHG12	0.132168	-0.295961	0.289	0.22	1
HMGN3	0.132713	-0.293411	0.524	0.455	1
ZFP14	0.13287	-0.0437577	0.176	0.143	1
ATP5F1B	0.132873	-0.294423	0.564	0.47	1
MORC2-AS1	0.132991	-0.386288	0.114	0.087	1
ACAP1	0.133692	-0.00334199	0.819	0.675	1
DNAJC15	0.133973	-0.12291	0.372	0.288	1
RPUSD3	0.134134	-0.304813	0.139	0.108	1
SNRPB2	0.134304	-0.435121	0.451	0.391	1
LENG1	0.134356	-0.683658	0.193	0.193	1
SH3BP1	0.135731	-0.285206	0.242	0.187	1
TIGIT	0.135871	-0.253275	0.151	0.122	1
FBL	0.136666	-0.0794077	0.535	0.405	1
METTL9	0.136931	-0.0745407	0.487	0.372	1
PLGRKT	0.13726	-0.158608	0.243	0.195	1
FBXL15	0.137519	-0.631844	0.246	0.237	1
CERS2	0.138057	-0.290402	0.216	0.168	1
IFNGR2	0.138091	-0.266076	0.256	0.201	1
MRPL10	0.138626	-0.22175	0.181	0.144	1
TMEM250	0.138822	-0.264263	0.132	0.103	1
APH1A	0.139079	-0.341487	0.291	0.222	1
RHOF	0.13944	-0.234218	0.357	0.275	1
HPRT1	0.139582	-0.245757	0.225	0.177	1
VKORC1	0.139902	-0.647344	0.201	0.2	1
UTP3	0.139929	-0.341863	0.165	0.129	1
OCIAD1	0.140564	-0.0143091	0.629	0.487	1
ARPC2	0.140981	-0.143945	0.946	0.869	1
SLC66A3	0.141256	-0.198024	0.203	0.16	1
INF2	0.141331	-0.295439	0.104	0.08	1
STX4	0.14211	-0.323831	0.208	0.161	1
GPN3	0.142683	-0.803218	0.103	0.114	1
NQO2	0.143333	-0.626935	0.139	0.149	1
IDH3B	0.143358	-0.367871	0.237	0.182	1
TP53TG1	0.144959	-0.329642	0.219	0.171	1
MYC	0.145423	-0.21209	0.303	0.244	1
NPC2	0.145921	-0.551567	0.284	0.264	1
MGST3	0.147032	-0.376651	0.428	0.382	1
MSMO1	0.147659	-0.214999	0.113	0.088	1
SCPEP1	0.148461	-0.706047	0.097	0.109	1
BLVRA	0.149881	-0.217452	0.174	0.138	1
SF3B4	0.150679	-0.271127	0.146	0.115	1
GIPC1	0.15091	-0.2933	0.196	0.153	1
MRPL45	0.151583	-0.322844	0.162	0.126	1
TNFRSF25	0.151712	-0.163816	0.358	0.276	1
RIC8A	0.151915	-0.26488	0.176	0.137	1
FKBP1A	0.151923	-0.442938	0.439	0.37	1
AC012447.1	0.152094	-0.631868	0.11	0.121	1
GLOD4	0.153465	-0.279146	0.323	0.246	1
DYNC1I2	0.154257	-0.131519	0.31	0.249	1
TMIGD2	0.155487	-0.340394	0.146	0.114	1
KIAA2013	0.156093	-0.360274	0.136	0.106	1
DNAJC27-AS1	0.156538	-0.225228	0.11	0.086	1
SDHAF1	0.158295	-0.704847	0.149	0.155	1
AC245407.2	0.159087	-0.798672	0.242	0.227	1
LDHA	0.159729	0.00677101	0.762	0.633	1
LINC00910	0.160395	-0.471162	0.329	0.307	1
POLR3GL	0.160552	-0.341129	0.447	0.382	1
SHISA5	0.161977	-0.477331	0.381	0.335	1
MTLN	0.162645	-0.677318	0.241	0.229	1
Z99127.4	0.162907	-0.294695	0.154	0.121	1
HMGN4	0.163158	-0.177741	0.407	0.31	1
LINC00476	0.163288	0.0412929	0.209	0.173	1
ATP6V0E2	0.164676	-0.327686	0.301	0.232	1
NDUFA8	0.164972	-0.675326	0.211	0.205	1
TMEM9B	0.165011	-0.25433	0.305	0.235	1
PSTPIP1	0.165393	-0.269708	0.296	0.23	1
CACYBP	0.16603	-0.402778	0.411	0.358	1
NUDT1	0.166212	-0.766913	0.177	0.178	1
PPP1R3E	0.166591	-0.235872	0.127	0.101	1
SRP19	0.16798	-0.388937	0.445	0.384	1
SEPHS2	0.16889	-0.264284	0.244	0.191	1
DALRD3	0.170859	-0.314731	0.179	0.141	1
CRELD2	0.17097	-0.290624	0.182	0.143	1
PLEK	0.171497	-0.184616	0.197	0.163	1
HMGCL	0.171677	-0.246706	0.133	0.106	1
SCAND1	0.172908	-0.337977	0.508	0.427	1
SIGMAR1	0.17294	-0.265598	0.101	0.079	1
COMT	0.172956	-0.246586	0.283	0.221	1
ARRDC3-AS1	0.173876	-0.111004	0.144	0.117	1
TIMMDC1	0.175388	-0.247865	0.23	0.184	1
AL021707.1	0.175523	-0.275391	0.141	0.112	1
APOBEC3C	0.175615	-0.341093	0.172	0.137	1
LTA4H	0.175684	-0.298467	0.292	0.227	1
AKR7A2	0.178413	-0.738456	0.224	0.213	1
EEF1E1	0.178451	-0.561819	0.206	0.204	1
PPM1G	0.178974	-0.189466	0.515	0.389	1
YBEY	0.179039	-0.920543	0.11	0.118	1
DNTTIP1	0.179517	-0.23706	0.12	0.095	1
BCAP31	0.180065	-0.241123	0.445	0.329	1
EEPD1	0.180677	0.154233	0.149	0.124	1
TMEM107	0.181004	-0.564738	0.225	0.22	1
HIRIP3	0.181633	-0.357829	0.121	0.095	1
GPR183	0.181994	-0.112853	0.513	0.411	1
TXNDC9	0.182009	-0.623194	0.201	0.198	1
ST6GALNAC6	0.182672	-0.268141	0.135	0.107	1
SELENOF	0.18368	-0.0297704	0.643	0.493	1
SLC2A3	0.184282	-0.0482056	0.833	0.779	1
WDR13	0.18454	-0.340619	0.114	0.09	1
KIN	0.18523	-0.275627	0.203	0.161	1
BET1	0.185274	-0.200284	0.161	0.129	1
HAPLN3	0.185651	-0.26512	0.211	0.169	1
MRPS31	0.186593	-0.22479	0.346	0.274	1
TMEM208	0.187094	-0.616297	0.223	0.216	1
FAM13A	0.187367	-0.0176673	0.314	0.272	1
AIMP2	0.187451	-0.371327	0.112	0.089	1
C19orf25	0.18832	-0.506743	0.305	0.282	1
ITPA	0.188666	-0.375957	0.246	0.193	1
GRWD1	0.188912	-0.331945	0.104	0.082	1
EDA	0.189239	0.616444	0.183	0.164	1
AC026347.1	0.189741	-0.254318	0.244	0.195	1
ISCA2	0.190452	-0.738486	0.166	0.168	1
SVBP	0.190724	-0.271656	0.191	0.153	1
GTF2H5	0.190824	-0.48897	0.267	0.254	1
METTL21A	0.191034	-0.181953	0.2	0.16	1
CCT8	0.191448	-0.320286	0.518	0.435	1
PSENEN	0.191668	-0.745235	0.146	0.15	1
UBE2V1	0.191901	-0.0625805	0.64	0.483	1
CENPX	0.192184	-0.716791	0.208	0.2	1
A1BG	0.19225	-0.664295	0.134	0.141	1
ATP6AP1	0.193092	-0.706561	0.156	0.159	1
SLC25A38	0.193397	-0.267846	0.226	0.18	1
ITGAE	0.194226	-0.2726	0.188	0.151	1
EBNA1BP2	0.194937	-0.332679	0.142	0.112	1
MIIP	0.195631	-0.301638	0.114	0.091	1
UPP1	0.196112	-0.385272	0.46	0.4	1
ERG28	0.196231	-0.343699	0.189	0.149	1
TMEM120B	0.196917	-0.234294	0.21	0.17	1
UCP2	0.198036	-0.240061	0.677	0.563	1
PPP1R7	0.198593	-0.44145	0.369	0.328	1
SGTA	0.198807	-0.313348	0.11	0.087	1
FAAP20	0.199344	-0.539497	0.309	0.282	1
SLC52A2	0.199558	-0.235585	0.132	0.106	1
ASNSD1	0.199752	-0.249603	0.15	0.121	1
TNFRSF14	0.200794	-0.34841	0.496	0.421	1
TRAT1	0.200815	-0.112819	0.601	0.48	1
MCRIP2	0.20104	-0.873007	0.101	0.109	1
EXOSC3	0.201578	-0.281391	0.164	0.132	1
NUCB2	0.201606	-0.127969	0.453	0.367	1
MYD88	0.202117	-0.824812	0.102	0.111	1
STX11	0.204584	-0.353226	0.127	0.102	1
TFAM	0.205402	-0.225349	0.284	0.222	1
PSMC3	0.205742	-0.315623	0.259	0.204	1
PPM1M	0.206941	-0.419571	0.113	0.09	1
NKAPD1	0.20835	-0.23724	0.152	0.123	1
RRS1	0.21054	-0.294743	0.116	0.093	1
SMIM4	0.212388	-0.324428	0.207	0.164	1
ZNF428	0.212497	-0.516579	0.308	0.277	1
TMEM8A	0.21293	-0.322455	0.209	0.165	1
LINC00909	0.213587	-0.264211	0.124	0.099	1
SH3GLB2	0.215772	-0.362103	0.151	0.121	1
LYPLA2	0.215887	-0.721551	0.178	0.175	1
MRPS14	0.215895	-0.634096	0.153	0.156	1
CAP1	0.216378	-0.238604	0.663	0.541	1
LDLRAP1	0.217715	-0.212778	0.407	0.312	1
CCNB1IP1	0.219677	-0.312003	0.171	0.137	1
ASF1A	0.22061	-0.27444	0.245	0.194	1
UBL7	0.221808	-0.235148	0.111	0.09	1
NAT9	0.222162	-0.388178	0.127	0.102	1
ITGB1BP1	0.222537	-0.190834	0.332	0.263	1
PDIA6	0.223125	-0.237682	0.411	0.323	1
NDUFAF4	0.224482	-0.381634	0.22	0.175	1
TTF1	0.226655	-0.154172	0.205	0.17	1
SNF8	0.227088	-0.515809	0.317	0.285	1
ALDH9A1	0.22713	-0.319751	0.245	0.193	1
COX17	0.227169	-0.472078	0.353	0.316	1
SSB	0.227342	-0.233583	0.595	0.491	1
PPT1	0.228097	-0.292322	0.253	0.203	1
IDH2	0.228208	-0.247582	0.324	0.255	1
GSS	0.22833	-0.166389	0.12	0.098	1
CHMP1A	0.228406	-0.261386	0.177	0.142	1
NSMCE1	0.228418	-0.46267	0.343	0.31	1
TAF12	0.230129	-0.236521	0.268	0.213	1
TMEM106C	0.230661	-0.404381	0.118	0.094	1
PDCL3	0.231851	-0.643291	0.205	0.199	1
CNIH1	0.232439	-0.283881	0.322	0.254	1
CKS2	0.232577	-0.70062	0.106	0.114	1
EXOSC8	0.233368	-0.28015	0.317	0.247	1
MED8	0.233907	-0.78437	0.123	0.127	1
TIMM22	0.234104	-0.306943	0.119	0.096	1
ORMDL3	0.234248	-0.346416	0.213	0.169	1
MRPL44	0.23543	-0.276257	0.148	0.12	1
CD74	0.235952	-0.285544	0.603	0.535	1
MIR762HG	0.236526	-0.274501	0.123	0.099	1
MAP3K12	0.236836	-0.324587	0.154	0.124	1
GON7	0.237702	-0.799831	0.107	0.113	1
SLC46A3	0.238143	-0.30689	0.118	0.095	1
CD4	0.239459	-0.0622915	0.512	0.412	1
CGGBP1	0.240185	-0.0823246	0.508	0.392	1
SLC25A11	0.241621	-0.712426	0.189	0.184	1
FBLN5	0.241991	-0.876679	0.174	0.171	1
GZMH	0.242182	-0.358984	0.168	0.144	1
DDX39A	0.242885	-0.10284	0.542	0.427	1
PHAX	0.243048	-0.259776	0.266	0.212	1
BTF3L4	0.244729	-0.218969	0.335	0.265	1
C1D	0.245038	-0.161267	0.326	0.257	1
CTSD	0.245646	-0.21336	0.362	0.283	1
RAB5IF	0.247387	-0.380435	0.409	0.357	1
MGAT4B	0.24766	-0.246115	0.123	0.1	1
SHMT2	0.247832	-0.310602	0.113	0.092	1
SPSB3	0.248544	-0.232517	0.36	0.278	1
ACAA1	0.24861	-0.224756	0.274	0.216	1
PDZD11	0.248625	-0.769264	0.092	0.1	1
ITM2A	0.250024	-0.243636	0.548	0.482	1
SMIM19	0.25071	-0.581935	0.277	0.254	1
ADAM8	0.250845	-0.682528	0.14	0.144	1
CIAO2A	0.252801	-0.297884	0.163	0.133	1
CZIB	0.253133	-0.707102	0.206	0.199	1
ILF2	0.253241	-0.235277	0.425	0.319	1
DOK2	0.253648	-0.42377	0.411	0.364	1
DNPH1	0.257676	-0.713178	0.192	0.185	1
PRMT2	0.259441	0.15448	0.702	0.606	1
GET3	0.259697	-0.654398	0.181	0.179	1
MRPL35	0.259771	-0.851469	0.103	0.109	1
EIF4A3	0.260035	-0.113311	0.47	0.372	1
HIST1H2BD	0.261417	-0.708313	0.102	0.109	1
ZYX	0.262638	-0.333827	0.211	0.171	1
GGCT	0.265965	-0.599812	0.133	0.137	1
RPAIN	0.266671	-0.251093	0.352	0.277	1
CCDC90B	0.266727	-0.31015	0.271	0.216	1
TMUB1	0.267709	-0.710486	0.173	0.17	1
TMEM256	0.268775	-0.345894	0.334	0.26	1
SCAMP2	0.269323	-0.301272	0.357	0.275	1
PUF60	0.27031	-0.268899	0.353	0.272	1
KDELR2	0.271481	-0.792677	0.218	0.206	1
CUTC	0.272759	-0.222914	0.251	0.203	1
ALDH16A1	0.273174	-0.409067	0.109	0.089	1
AC073332.1	0.273238	0.00262977	0.115	0.097	1
MRPL58	0.273493	-0.361115	0.183	0.147	1
CARD8-AS1	0.273895	-0.375839	0.108	0.088	1
MPI	0.27433	-0.394673	0.11	0.089	1
VDAC1	0.274628	-0.163242	0.371	0.297	1
IFITM1	0.275442	-0.146083	0.483	0.376	1
C19orf12	0.276691	-0.38181	0.225	0.184	1
ESRRA	0.276758	-0.386938	0.129	0.106	1
MTHFS	0.278347	-0.153884	0.234	0.192	1
COPS5	0.278947	-0.482971	0.319	0.281	1
ZNF516	0.278981	-0.113026	0.101	0.083	1
SCP2	0.279075	-0.142283	0.482	0.379	1
STXBP2	0.279444	-0.349851	0.308	0.241	1
MRPL28	0.279803	-0.347327	0.17	0.139	1
PSMG2	0.280384	-0.210246	0.409	0.312	1
TMEM167A	0.281928	-0.156925	0.319	0.259	1
DHRS4L2	0.28214	-0.26267	0.205	0.168	1
HINT2	0.282824	-0.438551	0.197	0.158	1
RBM42	0.283811	-0.355553	0.19	0.153	1
SHARPIN	0.285346	-0.297252	0.263	0.21	1
ADI1	0.288474	-0.448982	0.261	0.249	1
PGD	0.288724	-0.279413	0.101	0.084	1
FH	0.288734	-0.384075	0.142	0.116	1
RPL4	0.292194	0.0167983	0.987	0.983	1
ANAPC13	0.292763	-0.713527	0.147	0.147	1
GIMAP6	0.292852	-0.371741	0.232	0.187	1
AC005842.1	0.292925	-0.720084	0.191	0.184	1
MRPL43	0.293452	-0.532063	0.341	0.294	1
TMEM204	0.294607	-0.59161	0.296	0.266	1
RAD51C	0.296028	-0.315808	0.144	0.118	1
NR2C2AP	0.297688	-0.373916	0.11	0.089	1
SAT2	0.2977	-0.630595	0.266	0.244	1
SH3BP2	0.297809	-0.277006	0.12	0.099	1
ATIC	0.297942	-0.294562	0.225	0.182	1
MCRS1	0.300494	-0.317537	0.169	0.138	1
AC004797.1	0.30066	-0.411273	0.283	0.263	1
CYB561D1	0.300915	-0.288173	0.127	0.105	1
SLC25A39	0.3033	-0.318494	0.175	0.142	1
HMG20B	0.303817	-0.428953	0.15	0.122	1
TOMM22	0.304289	-0.462085	0.334	0.295	1
ABI3	0.307151	-0.0397841	0.106	0.089	1
RNF5	0.307477	-0.408918	0.189	0.153	1
CTDNEP1	0.308981	-0.258411	0.302	0.242	1
PFDN6	0.310387	-0.686976	0.205	0.195	1
C11orf58	0.310712	-0.141618	0.741	0.612	1
COPB2	0.311106	-0.220385	0.313	0.249	1
POP7	0.311561	-0.841194	0.118	0.121	1
ANKRD39	0.312519	-0.397204	0.119	0.098	1
PSAP	0.313173	-0.462072	0.416	0.356	1
TMEM238	0.313957	-0.544181	0.309	0.277	1
FKBP4	0.315251	-0.458044	0.113	0.092	1
SNAPIN	0.315535	-0.711976	0.13	0.132	1
B3GAT3	0.316313	-0.584216	0.239	0.223	1
OTUB1	0.317708	-0.33862	0.276	0.222	1
AHSA1	0.317809	-0.528119	0.282	0.253	1
GZMA	0.318978	-0.78465	0.254	0.214	1
FDX1	0.319119	-0.248481	0.332	0.267	1
IGBP1	0.319189	-0.124552	0.579	0.451	1
NAXE	0.319655	-0.460544	0.154	0.125	1
MAGED2	0.320818	-0.391676	0.206	0.168	1
SPOUT1	0.321364	-0.401062	0.106	0.087	1
HRH2	0.323366	-0.209582	0.122	0.103	1
MAPKAPK5-AS1	0.323627	-0.458496	0.319	0.287	1
HDDC3	0.325191	-0.42992	0.18	0.147	1
MGAT1	0.327272	-0.21732	0.326	0.262	1
PFDN1	0.328121	-0.227327	0.343	0.276	1
EXOSC1	0.328253	-0.442343	0.262	0.245	1
RBMX2	0.328889	-0.3899	0.175	0.143	1
TUBB4B	0.329276	-0.188466	0.371	0.294	1
BRMS1	0.330839	-0.392759	0.209	0.171	1
C1orf35	0.331114	-0.346705	0.2	0.164	1
MSRB2	0.332143	-0.432122	0.108	0.089	1
MT-ND6	0.33216	-0.322779	0.477	0.406	1
GBP5	0.333395	-0.338256	0.307	0.293	1
UQCRFS1	0.333414	-0.278332	0.557	0.453	1
RBCK1	0.334266	-0.486176	0.37	0.317	1
WBP1	0.334295	-0.67872	0.117	0.121	1
BAD	0.335093	-0.510868	0.154	0.125	1
FKBP8	0.335399	-0.273576	0.525	0.435	1
RANBP1	0.340218	-0.394572	0.396	0.332	1
APOBEC3G	0.340587	-0.252325	0.335	0.284	1
ARL14EP	0.34129	-0.340144	0.288	0.231	1
ETHE1	0.341687	-0.568825	0.215	0.202	1
EMC6	0.343126	-0.588451	0.297	0.26	1
IRF2	0.343882	-0.168562	0.399	0.32	1
RCAN3AS	0.345316	-0.283091	0.285	0.233	1
BEX4	0.346259	-0.485375	0.292	0.261	1
ITGAM	0.348791	0.150959	0.108	0.094	1
ZSCAN16-AS1	0.350225	-0.54739	0.211	0.203	1
TXNRD1	0.350622	-0.434398	0.432	0.363	1
CCDC22	0.35398	-0.452475	0.135	0.111	1
VPS29	0.354855	-0.328305	0.528	0.425	1
MIB2	0.355397	-0.547648	0.195	0.158	1
LAT	0.355414	-0.251058	0.532	0.449	1
NME1	0.357881	-0.73488	0.125	0.126	1
CASP1	0.36167	-0.484303	0.284	0.257	1
ITGB2-AS1	0.366743	-0.566339	0.161	0.159	1
TMA16	0.370814	-0.438367	0.161	0.136	1
ZFAND2B	0.37477	-0.378113	0.195	0.159	1
TMCO1	0.375525	-0.181684	0.438	0.351	1
GPANK1	0.376628	-0.388684	0.142	0.118	1
NUDC	0.379909	-0.260714	0.416	0.359	1
E2F4	0.381271	-0.368246	0.148	0.123	1
USE1	0.383236	-0.650872	0.204	0.192	1
SYNGR2	0.39029	-0.6795	0.151	0.148	1
NAGK	0.391345	-0.693642	0.169	0.164	1
PSMA6	0.391379	-0.23441	0.546	0.452	1
TCEA3	0.391636	-0.475558	0.132	0.11	1
VMA21	0.392749	-0.310597	0.234	0.193	1
MRFAP1L1	0.393797	-0.642808	0.154	0.149	1
MRPL9	0.396411	-0.3492	0.283	0.227	1
TMED9	0.398816	-0.228473	0.385	0.303	1
AC023509.6	0.402221	-0.205751	0.105	0.09	1
PPAN	0.403905	-0.406318	0.168	0.14	1
ANXA1	0.405578	-0.00960268	0.773	0.729	1
RPS10	0.405625	-0.00368002	0.975	0.962	1
GLRX5	0.406155	-0.434303	0.335	0.289	1
MIS12	0.40882	-0.37511	0.178	0.147	1
SLC35B1	0.410148	-0.37673	0.119	0.1	1
MPG	0.414569	-0.517281	0.289	0.258	1
DTYMK	0.414656	-0.613793	0.123	0.123	1
MAGOH	0.415107	-0.13965	0.516	0.395	1
FIBP	0.415663	-0.55237	0.234	0.215	1
LCK	0.41578	-0.0766594	0.826	0.73	1
HIGD1A	0.416319	-0.412767	0.13	0.109	1
CX3CR1	0.417675	-0.751281	0.101	0.105	1
GHITM	0.420158	-0.126864	0.544	0.422	1
ARMH1	0.420244	-0.357409	0.254	0.209	1
GIT1	0.425091	-0.398747	0.118	0.1	1
EMG1	0.425213	-0.408798	0.187	0.156	1
MRPL16	0.430082	-0.437862	0.24	0.222	1
LINC01891	0.430154	-0.225793	0.285	0.274	1
CSK	0.43035	-0.294643	0.432	0.371	1
MRPS18B	0.431791	-0.419757	0.246	0.2	1
C11orf1	0.433709	-0.504107	0.191	0.158	1
PMM1	0.433909	-0.411372	0.141	0.118	1
HDHD3	0.436321	-0.481583	0.147	0.122	1
ARL1	0.43796	-0.424945	0.162	0.135	1
FDPS	0.438303	-0.253625	0.356	0.281	1
ADRM1	0.438717	-0.52134	0.258	0.235	1
C12orf10	0.439172	-0.623775	0.237	0.215	1
CDC34	0.440294	-0.465242	0.106	0.09	1
SEPTIN1	0.443396	-0.335678	0.511	0.415	1
SERPINB6	0.444699	-0.465721	0.234	0.218	1
PA2G4	0.446184	-0.177661	0.608	0.505	1
RGS14	0.447084	-0.314601	0.3	0.241	1
TMEM126B	0.447141	-0.408425	0.251	0.202	1
MEAF6	0.448827	-0.40832	0.403	0.338	1
C1orf122	0.450313	-0.655903	0.17	0.162	1
DEXI	0.451549	-0.709778	0.163	0.156	1
MATK	0.453316	-0.406812	0.138	0.14	1
MRPS17	0.454006	-0.449127	0.106	0.09	1
LACTB2	0.455758	-0.325717	0.131	0.112	1
UBXN11	0.457665	-0.787675	0.118	0.118	1
TMEM14C	0.458468	-0.513151	0.286	0.254	1
PDCD10	0.459337	-0.297744	0.477	0.401	1
RNPEPL1	0.46119	-0.200981	0.381	0.307	1
ANAPC15	0.461772	-0.6584	0.203	0.189	1
ARMT1	0.4629	-0.381071	0.102	0.087	1
TMEM126A	0.463297	-0.386553	0.22	0.182	1
PPP1R8	0.464813	-0.369174	0.103	0.088	1
RER1	0.465376	-0.367298	0.461	0.382	1
RANGRF	0.467071	-0.357695	0.157	0.133	1
PGP	0.467636	-0.503765	0.291	0.258	1
CD59	0.467947	-0.510899	0.166	0.14	1
HNRNPK	0.468899	-0.0521146	0.848	0.705	1
HMGA1	0.469874	-0.53616	0.287	0.253	1
ZFP62	0.470607	-0.509888	0.1	0.085	1
HACD4	0.471628	-0.560815	0.229	0.214	1
JKAMP	0.471793	-0.528779	0.134	0.113	1
TFPT	0.47496	-0.56141	0.122	0.122	1
RDH14	0.476812	-0.597172	0.17	0.162	1
HAGH	0.478048	-0.279424	0.353	0.315	1
MRPL39	0.478071	-0.432507	0.118	0.1	1
SHFL	0.484487	-0.410614	0.284	0.229	1
TRIM69	0.485547	-0.3342	0.202	0.172	1
EMC7	0.486732	-0.25837	0.331	0.267	1
PIGP	0.486973	-0.498516	0.172	0.166	1
BUD31	0.487428	-0.256136	0.407	0.32	1
TRIAP1	0.488142	-0.737999	0.149	0.143	1
SMIM12	0.488542	-0.346492	0.191	0.161	1
PPIE	0.489605	-0.448337	0.211	0.174	1
MZT1	0.490824	-0.309664	0.212	0.177	1
ARF4-AS1	0.49437	-0.385896	0.141	0.12	1
CYSLTR1	0.494842	-0.250065	0.142	0.124	1
MAP1LC3B	0.495594	-0.0170639	0.634	0.502	1
MRPL40	0.495998	-0.474172	0.237	0.193	1
ZNF862	0.49867	-0.31556	0.305	0.245	1
PIH1D1	0.504219	-0.515964	0.295	0.258	1
COPS6	0.5071	-0.367823	0.373	0.321	1
PSMG4	0.507189	-0.369428	0.243	0.203	1
MTFP1	0.507997	-0.356658	0.176	0.148	1
HLA-DRB1	0.50869	-0.755446	0.209	0.199	1
VDAC3	0.511342	-0.141258	0.479	0.376	1
SNU13	0.516656	-0.00983436	0.739	0.624	1
ABHD14A	0.517493	-0.533509	0.209	0.194	1
ECI1	0.51806	-0.339083	0.2	0.171	1
AC007952.4	0.51878	-0.411374	0.254	0.235	1
ANXA4	0.519107	-0.190721	0.143	0.126	1
DESI1	0.522164	-0.19492	0.199	0.171	1
DNAJC8	0.523587	-0.24225	0.568	0.468	1
MPHOSPH6	0.525294	-0.308142	0.196	0.168	1
SSR3	0.526006	-0.271527	0.39	0.309	1
SNX17	0.529893	-0.331222	0.36	0.281	1
MFSD10	0.531267	-0.497272	0.261	0.235	1
SDHAF2	0.531608	-0.410874	0.319	0.28	1
APEX1	0.534417	-0.24109	0.484	0.397	1
POLR2G	0.535029	-0.465442	0.283	0.25	1
MANF	0.535375	-0.562712	0.263	0.236	1
PKM	0.536254	-0.19647	0.61	0.503	1
TUSC2	0.539515	-0.534033	0.177	0.148	1
AC010642.2	0.540669	-0.669277	0.11	0.095	1
SUCLG1	0.544538	-0.226526	0.394	0.314	1
IL2RG	0.545489	-0.167933	0.754	0.629	1
ARFRP1	0.54964	-0.605464	0.197	0.182	1
THAP7	0.54975	-0.506542	0.188	0.157	1
ANXA2	0.551076	-0.371362	0.416	0.368	1
MRPS18A	0.552089	-0.476909	0.11	0.095	1
FUNDC2	0.555652	-0.460239	0.294	0.258	1
ADA	0.555795	-0.353748	0.135	0.118	1
TMEM70	0.55598	-0.509875	0.152	0.129	1
GPR18	0.5578	-0.596435	0.109	0.094	1
SMIM20	0.558242	-0.495263	0.219	0.182	1
PPP1R10	0.558374	-0.184312	0.605	0.485	1
SLC39A1	0.563825	-0.508334	0.118	0.101	1
C18orf21	0.564807	-0.649424	0.115	0.114	1
TSEN34	0.56959	-0.49547	0.138	0.119	1
MRPS2	0.570139	-0.524152	0.133	0.114	1
NUBP2	0.571994	-0.537184	0.25	0.22	1
SQOR	0.575293	-0.302472	0.22	0.189	1
ZNF585A	0.575554	-0.535499	0.189	0.159	1
SMIM15	0.575765	-0.499815	0.154	0.131	1
IER3IP1	0.575837	-0.497258	0.292	0.255	1
PIM3	0.576307	-0.31287	0.334	0.27	1
CSNK2B	0.577014	-0.358282	0.426	0.352	1
NDUFA5	0.577395	-0.374427	0.421	0.346	1
MFNG	0.578409	-0.390781	0.363	0.312	1
ZNF22	0.580194	-0.366046	0.231	0.195	1
MLX	0.580991	-0.555723	0.227	0.205	1
CST7	0.581889	-0.185787	0.233	0.217	1
MRPL2	0.581972	-0.557075	0.133	0.131	1
LINC01871	0.582805	-0.428562	0.248	0.22	1
HDDC2	0.583232	-0.341837	0.309	0.253	1
SELPLG	0.583511	-0.282887	0.414	0.331	1
TSPAN31	0.585808	-0.763105	0.102	0.101	1
BORCS6	0.588519	-0.654521	0.117	0.114	1
ATP5F1C	0.588988	-0.209779	0.574	0.457	1
TPRKB	0.590185	-0.334594	0.28	0.228	1
THUMPD3-AS1	0.59034	-0.184755	0.46	0.374	1
AGA	0.591051	-0.383418	0.123	0.108	1
CYB5A	0.592871	-0.463126	0.138	0.12	1
IL16	0.594129	-0.264187	0.424	0.337	1
CLNS1A	0.594885	-0.169636	0.514	0.431	1
SELENOS	0.594967	-0.362222	0.284	0.237	1
UBL4A	0.595741	-0.622489	0.144	0.137	1
SYPL1	0.596809	-0.324737	0.329	0.266	1
HMGN1	0.599844	-0.108359	0.807	0.691	1
AARS	0.603695	-0.352933	0.193	0.166	1
C6orf99	0.607078	-0.563758	0.103	0.09	1
CUEDC2	0.608833	-0.471725	0.193	0.181	1
CLTB	0.608954	-0.227783	0.407	0.322	1
BTN3A2	0.609683	-0.212503	0.605	0.505	1
AL031280.1	0.609729	-0.477164	0.106	0.092	1
PSMB2	0.610081	-0.363269	0.356	0.304	1
Z93241.1	0.612142	-0.460917	0.136	0.119	1
AC245014.3	0.613102	-0.322963	0.188	0.165	1
NUDT22	0.614046	-0.410944	0.178	0.152	1
DUSP12	0.61406	-0.686727	0.125	0.121	1
LLPH	0.614668	-0.384686	0.263	0.241	1
LSM1	0.615388	-0.429241	0.251	0.206	1
ZCRB1	0.620665	-0.462803	0.269	0.225	1
GFER	0.620794	-0.552174	0.122	0.106	1
NMI	0.622286	-0.403014	0.254	0.23	1
COA5	0.624407	-0.536462	0.185	0.173	1
MIF4GD	0.628437	-0.521188	0.192	0.162	1
KDELR1	0.628782	-0.610988	0.256	0.225	1
GBP1	0.63083	-0.237036	0.256	0.223	1
UBE2M	0.631561	-0.369421	0.333	0.266	1
EIF2B1	0.634778	-0.350547	0.214	0.182	1
DPM3	0.638176	-0.63121	0.208	0.189	1
MRPL13	0.638301	-0.421961	0.232	0.213	1
POP4	0.638629	-0.538144	0.181	0.169	1
TNFRSF4	0.63897	-0.539181	0.142	0.125	1
MTIF3	0.639375	-0.370125	0.402	0.341	1
RHOB	0.639595	-0.439818	0.145	0.141	1
PCBD1	0.64133	-0.649519	0.103	0.102	1
CALR	0.641575	-0.172228	0.62	0.512	1
CCNDBP1	0.641657	-0.389265	0.385	0.323	1
IMPDH1	0.642618	-0.683954	0.103	0.102	1
ELOF1	0.643294	-0.454114	0.202	0.171	1
BUB3	0.64998	-0.246092	0.489	0.401	1
DHPS	0.651188	-0.360385	0.351	0.282	1
NME4	0.652787	-0.575468	0.129	0.112	1
TUBA1C	0.654941	-0.400605	0.231	0.199	1
ZNF511	0.656447	-0.472259	0.198	0.169	1
FMC1	0.658072	-0.567776	0.182	0.169	1
SNHG17	0.660699	-0.412245	0.179	0.154	1
MMAB	0.661957	-0.475889	0.106	0.094	1
EIF3H	0.664501	-0.0222175	0.909	0.808	1
SVIP	0.665599	-0.27829	0.436	0.37	1
PBDC1	0.666685	-0.386669	0.228	0.195	1
MRPL50	0.667402	-0.710604	0.145	0.136	1
NDUFV2	0.667737	-0.171949	0.673	0.545	1
IMP4	0.669542	-0.599159	0.218	0.197	1
LINC00649	0.674011	-0.200944	0.305	0.263	1
BOLA1	0.674627	-0.558844	0.102	0.09	1
IMPDH2	0.675058	-0.549488	0.232	0.208	1
AL157402.2	0.675904	-0.360494	0.266	0.225	1
MYCBP	0.677309	-0.486709	0.151	0.145	1
MDP1	0.6777	-0.667896	0.142	0.123	1
CYBC1	0.67817	-0.36065	0.305	0.25	1
MRPL47	0.67987	-0.470051	0.249	0.224	1
MED28	0.681549	-0.407562	0.314	0.255	1
HIST1H2BN	0.681701	-0.346713	0.133	0.119	1
LPAR6	0.681973	-0.249143	0.475	0.389	1
KIAA0040	0.683321	-0.434453	0.182	0.158	1
HIKESHI	0.683507	-0.403761	0.281	0.246	1
FERMT3	0.685132	-0.372496	0.374	0.318	1
PDAP1	0.685493	-0.276196	0.429	0.332	1
GLI4	0.689631	-0.629284	0.103	0.101	1
NBDY	0.689922	-0.154379	0.501	0.417	1
VPS25	0.692783	-0.716995	0.109	0.106	1
GRHPR	0.69463	-0.438142	0.21	0.18	1
TSSC4	0.696809	-0.548309	0.2	0.182	1
MPC2	0.699554	-0.227394	0.424	0.339	1
FLOT1	0.701575	-0.386329	0.226	0.195	1
MRPL27	0.703036	-0.502901	0.174	0.15	1
PSMB7	0.704647	-0.231507	0.475	0.391	1
TMEM50A	0.706065	-0.116422	0.613	0.503	1
PSMD13	0.706374	-0.379174	0.394	0.325	1
PIN4	0.708206	-0.333718	0.311	0.272	1
ZNHIT3	0.710161	-0.395259	0.381	0.316	1
CDC25B	0.710667	-0.360876	0.306	0.254	1
MAGEH1	0.710869	-0.632157	0.113	0.109	1
C1orf112	0.714678	-0.446251	0.157	0.137	1
C1orf131	0.720455	-0.362819	0.194	0.169	1
GPKOW	0.721844	-0.648311	0.132	0.125	1
MAGOHB	0.721929	-0.518487	0.177	0.153	1
ITGB2	0.722074	-0.108599	0.716	0.589	1
SNAPC5	0.722334	-0.497028	0.263	0.229	1
PLEKHO1	0.722422	-0.48118	0.273	0.241	1
IRF7	0.72568	-0.600592	0.144	0.137	1
MRPS11	0.726119	-0.544494	0.18	0.165	1
TNFSF12	0.727133	-0.511158	0.223	0.201	1
FAM32A	0.727547	-0.463252	0.239	0.215	1
CNIH4	0.727835	-0.369439	0.282	0.237	1
UBE2E2	0.729884	0.258266	0.114	0.108	1
TEFM	0.730183	-0.423667	0.137	0.122	1
SRP14-AS1	0.732356	-0.738398	0.112	0.107	1
CCNQ	0.733947	-0.611698	0.158	0.147	1
PSMD7	0.734425	-0.267115	0.498	0.397	1
HSPB11	0.73496	-0.365333	0.302	0.253	1
IFT20	0.735777	-0.478356	0.209	0.179	1
ST13	0.735922	-0.138787	0.677	0.564	1
COMMD4	0.736007	-0.56048	0.149	0.14	1
MRPL22	0.7405	-0.531911	0.237	0.211	1
RPS6KB2	0.741342	-0.450363	0.193	0.166	1
STMN1	0.742001	-0.637568	0.167	0.156	1
MED11	0.742524	-0.549505	0.165	0.143	1
MRPL46	0.7428	-0.460665	0.114	0.102	1
HPF1	0.74379	-0.619515	0.176	0.162	1
PDLIM2	0.744706	-0.36673	0.3	0.249	1
MCTS1	0.745951	-0.415525	0.289	0.241	1
AC016074.2	0.74816	-0.30281	0.387	0.323	1
SMIM30	0.74969	-0.603768	0.115	0.11	1
JOSD2	0.754009	-0.476703	0.143	0.126	1
GNG10	0.75496	-0.399266	0.285	0.235	1
GMPR2	0.756009	-0.467223	0.203	0.175	1
PPCS	0.763743	-0.34449	0.37	0.303	1
DGUOK	0.76457	-0.168481	0.545	0.433	1
NFYB	0.76563	-0.500771	0.176	0.162	1
MAP3K13	0.767821	-0.359619	0.137	0.132	1
PSMC4	0.769044	-0.270111	0.363	0.295	1
PSMG3	0.769572	-0.596843	0.144	0.135	1
SMIM27	0.772036	-0.463359	0.259	0.218	1
UNC119	0.772223	-0.595777	0.107	0.104	1
ARF5	0.773157	-0.316196	0.355	0.288	1
VTI1B	0.775771	-0.395853	0.255	0.216	1
TPP1	0.779254	-0.5713	0.142	0.125	1
CDIPT	0.780645	-0.696424	0.195	0.175	1
TRAPPC4	0.787875	-0.385304	0.272	0.24	1
CHID1	0.78831	-0.604173	0.116	0.103	1
OCEL1	0.789997	-0.609651	0.127	0.12	1
CTSA	0.790017	-0.337969	0.191	0.171	1
RGL4	0.791795	-0.446877	0.23	0.197	1
TMEM11	0.794366	-0.735255	0.113	0.107	1
POLR2F	0.797469	-0.334826	0.318	0.264	1
DNAJC4	0.797864	-0.476568	0.163	0.144	1
CCDC115	0.798847	-0.62775	0.236	0.204	1
DANCR	0.801442	-0.322154	0.402	0.324	1
KIZ-AS1	0.801466	-0.408163	0.104	0.095	1
CCDC12	0.801949	-0.222049	0.468	0.378	1
ARMCX6	0.804717	-0.58354	0.128	0.121	1
COMMD3	0.804806	-0.413976	0.247	0.22	1
SUSD3	0.804874	-0.355249	0.432	0.356	1
GPR171	0.807526	-0.339198	0.248	0.225	1
CMC4	0.809747	-0.712475	0.12	0.113	1
COQ5	0.810812	-0.523883	0.102	0.099	1
C12orf45	0.812403	-0.764509	0.143	0.133	1
UCHL3	0.813463	-0.289645	0.219	0.194	1
HNRNPA1	0.816012	-0.0289655	0.962	0.92	1
AC010894.3	0.816687	-0.313424	0.387	0.314	1
R3HCC1	0.817798	-0.541672	0.148	0.137	1
CYHR1	0.818443	-0.448637	0.198	0.18	1
PNP	0.819232	-0.471182	0.207	0.187	1
SMS	0.82167	-0.367871	0.22	0.202	1
ACP1	0.823268	-0.220385	0.438	0.348	1
MTX1	0.824476	-0.590532	0.121	0.109	1
GGPS1	0.826939	-0.439854	0.149	0.133	1
WDR46	0.828825	-0.502505	0.158	0.139	1
CSKMT	0.831374	-0.58085	0.191	0.174	1
C20orf27	0.831797	-0.558511	0.135	0.126	1
EVI2A	0.832355	-0.329551	0.338	0.284	1
ITGB7	0.834316	-0.484528	0.275	0.24	1
PSMD9	0.837395	-0.273852	0.398	0.332	1
DGCR6L	0.840858	-0.382168	0.255	0.218	1
CTSH	0.841277	-0.595896	0.102	0.098	1
DBP	0.844893	-0.633732	0.194	0.175	1
MIEN1	0.845452	-0.480638	0.261	0.226	1
FAM207A	0.848441	-0.657193	0.127	0.114	1
ELOVL1	0.849088	-0.561572	0.126	0.118	1
MKNK2	0.850319	-0.293591	0.345	0.291	1
AK6	0.850966	-0.504107	0.156	0.144	1
UQCC3	0.85838	-0.528844	0.147	0.131	1
RWDD3	0.859728	-0.446404	0.212	0.186	1
COX20	0.861043	-0.315414	0.312	0.271	1
CDK4	0.86624	-0.641037	0.122	0.113	1
AC008555.4	0.866622	-0.536897	0.212	0.188	1
RPA3	0.87385	-0.381568	0.385	0.319	1
UQCC2	0.874205	-0.54929	0.212	0.19	1
DUSP23	0.879837	-0.429254	0.117	0.108	1
BNIP3	0.88582	-0.524602	0.218	0.192	1
RAC1	0.886149	-0.188096	0.561	0.447	1
PAGR1	0.890398	-0.419327	0.218	0.192	1
IRF3	0.890785	-0.311243	0.465	0.374	1
RAD23A	0.892238	-0.313456	0.441	0.362	1
SCNM1	0.894759	-0.384908	0.169	0.152	1
MDS2	0.894867	-0.590121	0.169	0.15	1
PPP4C	0.896959	-0.364406	0.353	0.291	1
RPL26L1	0.8972	-0.605411	0.159	0.146	1
ENDOG	0.897414	-0.591594	0.115	0.104	1
CNBP	0.902416	-0.102468	0.872	0.756	1
NIT2	0.904995	-0.500463	0.171	0.152	1
ZMAT2	0.906709	-0.326449	0.339	0.287	1
CCS	0.907921	-0.385277	0.212	0.186	1
CD2	0.908306	-0.141828	0.871	0.736	1
BOD1	0.910921	-0.597267	0.141	0.126	1
STOML2	0.915009	-0.495414	0.241	0.208	1
CARD19	0.915501	-0.44869	0.178	0.159	1
NDUFS2	0.916358	-0.423312	0.339	0.276	1
TPGS1	0.91733	-0.542642	0.219	0.193	1
LGALS9	0.917863	-0.689873	0.106	0.099	1
GZMK	0.918617	-0.498824	0.11	0.106	1
NIP7	0.920912	-0.50502	0.125	0.114	1
RRP36	0.9215	-0.345826	0.282	0.244	1
MESD	0.921749	-0.393446	0.343	0.285	1
CD2BP2	0.923846	-0.451955	0.173	0.154	1
ZNRD2	0.923999	-0.619848	0.165	0.15	1
DYRK4	0.925438	-0.616682	0.1	0.092	1
TATDN1	0.926278	-0.345148	0.271	0.234	1
NUTF2	0.926888	-0.475749	0.225	0.199	1
RASSF7	0.928239	-0.566092	0.164	0.144	1
TXNL1	0.928364	-0.233729	0.457	0.37	1
RPP21	0.929054	-0.47228	0.266	0.229	1
HEIH	0.931795	-0.580794	0.166	0.147	1
NT5C	0.936213	-0.393892	0.239	0.207	1
C12orf76	0.936304	-0.450127	0.207	0.186	1
H2AFJ	0.938931	-0.421248	0.297	0.252	1
PDCD2	0.939295	-0.294884	0.393	0.32	1
RRAGA	0.942753	-0.548995	0.178	0.159	1
TMEM203	0.945405	-0.41689	0.256	0.22	1
TMEM109	0.945754	-0.508376	0.178	0.157	1
TIMM17B	0.94926	-0.595317	0.177	0.155	1
WDR74	0.950154	-0.352914	0.348	0.291	1
BCL7C	0.952357	-0.316214	0.377	0.314	1
ZNF688	0.952838	-0.519776	0.159	0.144	1
SELL	0.953739	-0.0563488	0.632	0.583	1
MRPS25	0.954138	-0.463637	0.235	0.207	1
GLIPR2	0.954864	-0.368648	0.274	0.244	1
TSFM	0.957407	-0.654242	0.124	0.113	1
SNHG9	0.959291	-0.361118	0.365	0.306	1
NIF3L1	0.959998	-0.618355	0.127	0.115	1
EGLN2	0.960032	-0.345839	0.377	0.302	1
MRPS7	0.960709	-0.478748	0.261	0.223	1
PDRG1	0.965019	-0.590219	0.111	0.102	1
FLYWCH2	0.965322	-0.4672	0.179	0.161	1
EPB41L4A-AS1	0.965714	-0.298459	0.444	0.363	1
BCL2A1	0.965835	-0.468373	0.225	0.201	1
ZNF581	0.966445	-0.590241	0.144	0.131	1
GCHFR	0.970886	-0.542322	0.203	0.178	1
DEK	0.972311	-0.0833236	0.648	0.53	1
CHCHD7	0.972326	-0.535855	0.244	0.21	1
PLAC8	0.97423	-0.167927	0.624	0.532	1
RGCC	0.974632	0.00571592	0.579	0.527	1
SIRT7	0.977306	-0.431298	0.28	0.239	1
FLT3LG	0.977837	-0.145293	0.525	0.44	1
LINC00892	0.978295	-0.500747	0.135	0.125	1
TAF9	0.980169	-0.530727	0.251	0.214	1
CCDC28A	0.984975	-0.400058	0.237	0.209	1
PCNA	0.985092	-0.461592	0.158	0.142	1
C15orf61	0.988306	-0.544754	0.198	0.175	1
MRPL4	0.989368	-0.432132	0.234	0.205	1
UBE2L3	0.99033	-0.159017	0.613	0.487	1
ASAH1	0.992085	-0.381462	0.269	0.232	1
AP1S2	0.99431	-0.296752	0.326	0.281	1
NCBP2AS2	0.996261	-0.368235	0.325	0.269	1
AL133453.1	0.996771	-0.444103	0.158	0.143	1
DDRGK1	0.996951	-0.472067	0.268	0.229	1
MT-ND4	1	0.0429673	1	1	1

### Sheet: ICH_score CD4 D1
Gene	p_val	avg_log2FC	pct.1	pct.2	p_val_adj
GIMAP7	2.75186e-183	0.96258	0.962	0.806	1.00721e-178
GIMAP4	1.21978e-124	1.11833	0.786	0.524	4.46451e-120
NFKBIA	1.17104e-117	-1.18802	0.629	0.831	4.28613e-113
HLA-B	1.84299e-116	0.477741	0.999	0.997	6.74553e-112
S100A11	1.74449e-106	1.02903	0.787	0.531	6.38502e-102
FOS	9.63534e-105	1.05076	0.92	0.823	3.52663e-100
AC105402.3	3.63572e-101	-6.19956	0.028	0.285	1.33071e-96
SNHG5	3.62801e-96	-0.948119	0.657	0.835	1.32789e-91
RPS4Y1	4.35551e-82	-6.78392	0.009	0.216	1.59416e-77
CNOT6L	8.77568e-79	-1.14937	0.541	0.741	3.21199e-74
C20orf204	1.04919e-76	4.95018	0.115	0.004	3.84014e-72
HIF1A	2.79808e-75	-1.48839	0.297	0.54	1.02413e-70
MT-ATP6	1.67028e-74	0.282843	1	1	6.11337e-70
RELB	1.46347e-72	-1.56223	0.206	0.463	5.35646e-68
NFKB1	1.52038e-67	-1.28213	0.511	0.685	5.56474e-63
DENND4A	3.17111e-65	-1.15215	0.526	0.696	1.16066e-60
HSPA8	3.77722e-65	0.53906	0.943	0.873	1.3825e-60
SRSF5	5.47098e-64	-0.504775	0.852	0.938	2.00243e-59
IER2	1.03765e-62	0.751514	0.953	0.927	3.7979e-58
WHAMM	1.14577e-60	-1.35798	0.227	0.462	4.19364e-56
HIST1H1D	1.61447e-60	-1.09551	0.556	0.7	5.90913e-56
TMSB4X	2.34024e-60	0.320977	0.999	0.998	8.56553e-56
GIMAP5	3.73745e-60	1.05497	0.561	0.361	1.36795e-55
RTN2	1.79209e-59	3.02378	0.133	0.02	6.55921e-55
TPT1	4.95752e-59	0.228641	0.999	0.999	1.8145e-54
EML4	7.69595e-56	-0.958557	0.55	0.712	2.81679e-51
CENPK	7.70891e-56	-2.05732	0.069	0.26	2.82154e-51
PELI1	1.32427e-54	-1.3159	0.374	0.58	4.84697e-50
HLA-A	4.60487e-54	0.328139	0.996	0.994	1.68543e-49
CDC42SE2	1.64936e-53	-0.602198	0.876	0.92	6.03682e-49
MTRNR2L8	2.04337e-53	-3.37043	0.261	0.453	7.47893e-49
SNX9	7.8217e-53	-1.26054	0.391	0.574	2.86282e-48
RPL41	2.62948e-51	0.193562	0.999	0.999	9.62417e-47
RPS4X	2.98407e-51	0.223978	0.998	0.997	1.0922e-46
KMT2C	9.6945e-50	-0.899139	0.529	0.673	3.54828e-45
MT-ND5	1.67746e-49	-0.374393	0.983	0.99	6.13966e-45
IL32	2.07542e-49	0.593424	0.907	0.854	7.59623e-45
LINC01619	3.13531e-47	-0.816194	0.601	0.744	1.14755e-42
CHD1	3.07729e-46	-0.800228	0.474	0.651	1.12632e-41
ARID4B	3.09777e-46	-0.750691	0.693	0.787	1.13381e-41
RAN	3.40288e-45	0.624131	0.726	0.595	1.24549e-40
LYZ	4.69518e-45	-1.48227	0.338	0.539	1.71848e-40
ELL2	1.67216e-43	-1.59577	0.146	0.326	6.12027e-39
RNMT	2.6823e-43	-0.953171	0.306	0.508	9.81749e-39
SIT1	1.0391e-42	1.18076	0.343	0.179	3.80322e-38
CUL3	1.14963e-42	-0.873016	0.423	0.589	4.20775e-38
NAMPT	1.63791e-42	-1.21377	0.281	0.481	5.99491e-38
BRAF	6.65322e-42	-1.04095	0.358	0.533	2.43515e-37
HIF1A-AS3	1.4467e-41	-1.57368	0.102	0.272	5.29505e-37
CD83	2.51296e-41	-1.46667	0.087	0.255	9.19767e-37
KMT2E	5.87981e-41	-0.670015	0.612	0.734	2.15207e-36
ARL6IP5	6.08815e-41	0.549806	0.81	0.722	2.22833e-36
SMCHD1	1.68155e-40	-0.606445	0.771	0.846	6.15462e-36
S1PR4	9.1718e-40	0.705061	0.593	0.428	3.35697e-35
ABCG1	2.57759e-39	-1.97664	0.061	0.206	9.43422e-35
MYL12A	9.67369e-39	0.287214	0.983	0.967	3.54067e-34
IL7R	1.72843e-38	0.389831	0.963	0.934	6.32623e-34
MTRNR2L12	4.91567e-38	0.583783	0.97	0.965	1.79919e-33
QKI	9.4321e-38	-1.17111	0.302	0.474	3.45224e-33
G3BP2	2.05948e-37	-0.79044	0.397	0.571	7.53788e-33
RPL38	5.82286e-37	0.233894	0.998	0.993	2.13122e-32
RAB11A	3.05727e-36	-0.681422	0.694	0.777	1.11899e-31
AC022217.3	5.45971e-36	0.836761	0.521	0.366	1.99831e-31
CCR7	7.43874e-36	0.822796	0.633	0.494	2.72265e-31
DDX3Y	1.34496e-35	-4.31421	0.007	0.106	4.92269e-31
RPL36	1.48801e-35	0.1818	0.997	0.996	5.44628e-31
RAB8B	6.53134e-35	-0.895252	0.385	0.545	2.39054e-30
KLF2	7.14832e-35	0.254434	0.984	0.958	2.61636e-30
FAM118A	8.88669e-35	0.826219	0.506	0.352	3.25262e-30
CDK11B	3.50861e-34	-1.2816	0.114	0.271	1.28419e-29
RPL23A	3.70137e-34	0.189889	0.999	0.996	1.35474e-29
RRAS2	4.16871e-34	-1.52123	0.111	0.26	1.52579e-29
HOOK2	5.51095e-34	0.810119	0.515	0.362	2.01706e-29
HERC1	5.83083e-34	-0.763542	0.541	0.66	2.13414e-29
WDR48	1.64813e-33	-1.28887	0.132	0.289	6.03231e-29
RPS10	1.77392e-33	0.309415	0.979	0.912	6.49273e-29
MALT1	2.26938e-33	-0.889157	0.343	0.514	8.30616e-29
CFL2	2.44303e-33	-2.34238	0.028	0.139	8.94173e-29
LMBR1	3.17657e-33	-1.00969	0.216	0.386	1.16266e-28
ATP6V0E1	7.0813e-33	0.434686	0.804	0.713	2.59182e-28
PDXDC1	7.58655e-33	-1.00115	0.194	0.363	2.77675e-28
FOXO1	8.01816e-33	-0.873917	0.539	0.647	2.93473e-28
DUSP1	8.90356e-33	0.349843	0.889	0.766	3.25879e-28
C5orf17	1.14311e-32	-2.7431	0.022	0.128	4.1839e-28
GSPT1	1.32145e-32	-0.905719	0.344	0.502	4.83664e-28
LINC01578	1.75165e-32	-0.404041	0.749	0.846	6.41121e-28
RHOH	1.88481e-32	-0.659283	0.769	0.838	6.89859e-28
CISH	4.41228e-32	1.30156	0.256	0.129	1.61494e-27
PNPLA8	5.29063e-32	-1.01354	0.209	0.373	1.93642e-27
EZH2	5.83765e-32	-1.43756	0.111	0.254	2.13664e-27
RLF	8.35242e-32	-1.00071	0.253	0.415	3.05707e-27
RGCC	9.16664e-32	0.625255	0.624	0.474	3.35508e-27
EEF1B2	9.86305e-32	0.239213	0.993	0.99	3.60997e-27
EEF1D	1.03524e-31	-0.261241	0.979	0.994	3.78908e-27
FUBP1	1.89406e-31	-0.834196	0.265	0.438	6.93247e-27
JMY	2.28178e-31	-1.06208	0.25	0.41	8.35154e-27
JUNB	2.38978e-31	0.377205	0.982	0.966	8.74684e-27
RUNX3	2.68276e-31	-0.90442	0.3	0.464	9.81917e-27
SLC35F1	5.12345e-31	0.591572	0.447	0.27	1.87523e-26
TNFAIP3	5.25104e-31	-0.658409	0.628	0.752	1.92193e-26
PDE4D	7.08929e-31	-1.4121	0.14	0.286	2.59475e-26
RPS27	1.16342e-30	0.172831	1	0.999	4.25824e-26
ARL17B	1.86105e-30	-1.40643	0.078	0.211	6.81164e-26
PPIA	1.96235e-30	0.38669	0.914	0.872	7.18241e-26
SERF2	2.16688e-30	0.277145	0.973	0.961	7.931e-26
EGR1	2.3267e-30	1.87089	0.192	0.086	8.51594e-26
ATP9B	2.52145e-30	-0.819732	0.368	0.518	9.22875e-26
RPS29	2.80114e-30	0.226923	0.998	0.999	1.02524e-25
RPL31	3.95109e-30	0.231766	0.99	0.983	1.44614e-25
USP36	4.87311e-30	-0.952928	0.239	0.399	1.78361e-25
DCP1A	5.5597e-30	-1.05784	0.18	0.335	2.03491e-25
SENP5	6.25389e-30	-1.02388	0.191	0.349	2.28899e-25
CD3D	6.76197e-30	0.314156	0.943	0.925	2.47495e-25
SUCO	7.73421e-30	-1.02374	0.21	0.366	2.8308e-25
TXNDC11	9.62234e-30	-1.05064	0.15	0.3	3.52187e-25
RPL27A	9.88617e-30	0.23791	0.998	0.995	3.61844e-25
TRMT112	1.13381e-29	0.571094	0.634	0.512	4.14986e-25
JAK1	1.68217e-29	-0.470346	0.714	0.797	6.15691e-25
PPP2CA	2.31764e-29	-0.831843	0.302	0.461	8.48281e-25
FOSB	2.61875e-29	0.597036	0.736	0.608	9.58489e-25
RPLP1	2.62427e-29	0.190885	0.999	0.998	9.6051e-25
FNBP1	3.12227e-29	-0.540916	0.705	0.772	1.14278e-24
RB1CC1	3.34203e-29	-0.907795	0.242	0.401	1.22322e-24
RPL28	3.39367e-29	0.152513	1	0.998	1.24212e-24
ZFP36	3.90988e-29	0.606639	0.646	0.521	1.43106e-24
CSGALNACT1	4.35365e-29	-0.877943	0.354	0.497	1.59348e-24
TAF4B	4.48042e-29	-1.32937	0.131	0.27	1.63988e-24
ANKRD11	5.09592e-29	-0.670208	0.596	0.682	1.86516e-24
BTAF1	6.79363e-29	-0.994881	0.194	0.35	2.48654e-24
ZC3H7A	8.01054e-29	-0.937567	0.231	0.387	2.93194e-24
TAX1BP1	1.0198e-28	-0.646077	0.391	0.555	3.73258e-24
ZNF644	1.02863e-28	-0.768986	0.415	0.552	3.76489e-24
PSME4	1.23738e-28	-0.908876	0.198	0.353	4.52894e-24
BACH2	1.95413e-28	-0.87643	0.527	0.642	7.15232e-24
ZNF451	2.22414e-28	-1.00467	0.197	0.349	8.14058e-24
PPP1R16B	2.41059e-28	-1.12792	0.238	0.385	8.823e-24
STAT3	2.42291e-28	-0.539448	0.609	0.724	8.86808e-24
MARCH6	4.27134e-28	-0.774304	0.366	0.522	1.56335e-23
RPS8	4.38016e-28	0.183539	0.999	0.997	1.60318e-23
GAPDH	5.44959e-28	0.37078	0.921	0.888	1.9946e-23
ARHGDIB	5.83751e-28	0.300312	0.948	0.938	2.13659e-23
MAPK8	6.25336e-28	-0.949358	0.229	0.381	2.28879e-23
SRRM2	6.64941e-28	-0.490308	0.59	0.711	2.43375e-23
RPSA	6.95319e-28	0.183579	0.999	0.998	2.54494e-23
AOAH	7.94184e-28	-2.16201	0.08	0.2	2.90679e-23
CPD	1.1715e-27	-1.42973	0.073	0.194	4.28779e-23
IFRD1	1.313e-27	-0.737293	0.32	0.481	4.80573e-23
ATAD2	1.75039e-27	-1.14546	0.153	0.295	6.40661e-23
HSPA1A	2.10077e-27	1.745	0.189	0.086	7.68903e-23
SSH2	2.64698e-27	-0.589755	0.619	0.72	9.6882e-23
MYLIP	2.84016e-27	-0.658528	0.391	0.552	1.03953e-22
DYRK1A	3.5712e-27	-0.741759	0.399	0.537	1.3071e-22
OSBPL8	3.6541e-27	-0.700032	0.593	0.696	1.33744e-22
RANBP2	4.79316e-27	-0.685233	0.398	0.544	1.75434e-22
RPL24	4.94192e-27	0.166769	0.996	0.996	1.80879e-22
POLR2A	5.15937e-27	-0.746594	0.358	0.505	1.88838e-22
FBXW7	5.2063e-27	-0.784072	0.442	0.567	1.90556e-22
SKAP1	5.67712e-27	-0.47393	0.827	0.876	2.07788e-22
TNFAIP8L2	5.75325e-27	1.61712	0.143	0.055	2.10575e-22
TRAC	8.65957e-27	0.379812	0.883	0.826	3.16949e-22
DHX9	1.18613e-26	-0.719733	0.325	0.482	4.34135e-22
MYADM	1.2218e-26	1.02731	0.356	0.228	4.47191e-22
TM9SF3	1.28726e-26	-0.872388	0.252	0.403	4.71149e-22
FBXO33	1.44869e-26	-0.758605	0.269	0.429	5.30237e-22
PRDM2	1.51677e-26	-0.644332	0.424	0.568	5.55154e-22
HIST2H2AA4	1.74633e-26	-1.85202	0.044	0.148	6.39176e-22
FOXP1	2.24858e-26	-0.433219	0.91	0.935	8.23001e-22
CAST	2.25173e-26	-0.613916	0.512	0.642	8.24157e-22
RPS23	2.53238e-26	0.155406	0.998	0.998	9.26878e-22
RACK1	3.03336e-26	0.18087	0.996	0.996	1.11024e-21
CREBBP	3.07697e-26	-0.790085	0.332	0.477	1.1262e-21
PDE3B	4.28771e-26	-0.599502	0.666	0.758	1.56935e-21
HIST1H1C	4.9498e-26	-0.583269	0.446	0.593	1.81168e-21
UBAP1	6.37931e-26	-0.88984	0.229	0.377	2.33489e-21
BRD1	7.03792e-26	-1.04815	0.144	0.283	2.57595e-21
RAPGEF6	8.86509e-26	-0.73536	0.629	0.711	3.24471e-21
SYTL3	1.009e-25	-0.609589	0.516	0.664	3.69305e-21
GPCPD1	1.05022e-25	-0.652988	0.45	0.585	3.84391e-21
GPR183	1.09415e-25	0.751716	0.527	0.416	4.0047e-21
ATL2	1.33407e-25	-0.952928	0.168	0.312	4.88284e-21
TUBA4A	1.93384e-25	0.519322	0.626	0.507	7.07803e-21
ACSL3	2.02438e-25	-1.08754	0.129	0.261	7.40945e-21
ADNP2	3.1869e-25	-1.16428	0.108	0.234	1.16644e-20
IRS2	3.899e-25	-1.19598	0.103	0.228	1.42707e-20
OOEP	4.37024e-25	-1.02612	0.143	0.279	1.59955e-20
ECD	5.58978e-25	-0.971076	0.151	0.29	2.04592e-20
MTMR6	6.16767e-25	-0.984064	0.164	0.3	2.25743e-20
ABCC1	6.27345e-25	-0.752104	0.377	0.519	2.29614e-20
GINM1	6.88095e-25	-0.928978	0.129	0.262	2.5185e-20
DDX6	8.29206e-25	-0.551776	0.496	0.627	3.03498e-20
HELZ	9.13291e-25	-0.725216	0.287	0.438	3.34273e-20
RAB2A	9.74537e-25	-0.607196	0.456	0.593	3.5669e-20
CDK17	1.21441e-24	-0.805501	0.354	0.484	4.44485e-20
SMAP2	2.83575e-24	-0.470329	0.738	0.811	1.03791e-19
SKI	3.0136e-24	-0.984666	0.225	0.364	1.10301e-19
ZEB1	3.02468e-24	-0.74251	0.428	0.553	1.10706e-19
ZNF14	3.54697e-24	-1.36236	0.053	0.157	1.29823e-19
RBM33	4.70347e-24	-0.730025	0.279	0.433	1.72152e-19
RPL36AL	5.85015e-24	0.207898	0.985	0.981	2.14121e-19
KLF12	6.06555e-24	-0.625559	0.583	0.668	2.22005e-19
AL136454.1	6.30928e-24	-1.60518	0.044	0.142	2.30926e-19
SRRM1	9.11406e-24	-0.470305	0.532	0.674	3.33584e-19
PRRC2C	9.70055e-24	-0.49491	0.654	0.729	3.5505e-19
ZFC3H1	1.07376e-23	-0.730831	0.298	0.444	3.93005e-19
JUN	1.35018e-23	0.388283	0.975	0.957	4.9418e-19
DDIT4	1.46894e-23	-0.568987	0.435	0.581	5.37645e-19
CSTB	1.54873e-23	0.508788	0.624	0.517	5.66852e-19
USP3	1.55041e-23	-0.643742	0.547	0.645	5.67464e-19
PATL1	2.54044e-23	-1.21718	0.085	0.198	9.29827e-19
PHF3	2.60453e-23	-0.631683	0.356	0.5	9.53284e-19
RBM25	2.7217e-23	-0.55	0.459	0.591	9.96171e-19
RAB30	2.98348e-23	-1.39357	0.065	0.168	1.09198e-18
RASA2	3.44441e-23	-0.612031	0.5	0.616	1.26069e-18
GABPB1	3.65398e-23	-1.32872	0.099	0.213	1.33739e-18
RASA3	3.90337e-23	-0.566189	0.577	0.681	1.42867e-18
RPL13A	4.06265e-23	0.173592	0.999	0.998	1.48697e-18
TUT4	4.4154e-23	-0.545213	0.452	0.581	1.61608e-18
SETD2	4.74624e-23	-0.747211	0.346	0.482	1.73717e-18
SGK1	5.03297e-23	-1.61529	0.043	0.137	1.84212e-18
CORO7	5.46956e-23	-0.616085	0.449	0.582	2.00191e-18
CDK13	7.92385e-23	-0.662357	0.391	0.523	2.90021e-18
KDM6A	8.709e-23	-0.710833	0.509	0.597	3.18758e-18
CD2	9.23075e-23	0.412122	0.785	0.706	3.37855e-18
WDR26	1.2179e-22	-0.693334	0.276	0.421	4.45764e-18
CPSF6	1.43843e-22	-0.733627	0.241	0.385	5.2648e-18
FAM168B	1.44271e-22	-0.906379	0.161	0.293	5.28047e-18
SF3B1	1.61099e-22	-0.467598	0.538	0.654	5.89639e-18
CCSER2	1.61617e-22	-0.576587	0.5	0.611	5.91533e-18
SMARCC1	1.75589e-22	-0.635356	0.344	0.485	6.42673e-18
HIPK2	2.07216e-22	-0.850512	0.188	0.322	7.58431e-18
GNB1	2.18776e-22	-0.656156	0.423	0.54	8.00742e-18
THOC1	2.26121e-22	-0.847337	0.202	0.336	8.27626e-18
TMSB10	3.76227e-22	0.156375	0.999	0.998	1.37703e-17
RPS24	3.86459e-22	0.131925	0.998	0.998	1.41448e-17
YES1	4.04427e-22	-1.16839	0.126	0.246	1.48024e-17
USP12	4.07695e-22	-0.923806	0.14	0.267	1.4922e-17
SOD2	4.08544e-22	-0.60643	0.366	0.518	1.49531e-17
AC139720.1	5.04403e-22	0.838646	0.438	0.319	1.84617e-17
RPL36A	5.2927e-22	0.177626	0.996	0.993	1.93718e-17
UBA52	5.88934e-22	0.153169	0.997	0.996	2.15556e-17
UBE2G1	7.22128e-22	-0.823972	0.323	0.449	2.64306e-17
TOP1	8.63956e-22	-0.624649	0.467	0.579	3.16217e-17
PPP1CB	8.88188e-22	-0.589049	0.469	0.594	3.25086e-17
ATP13A3	9.7633e-22	-0.909904	0.134	0.258	3.57347e-17
SPAG9	1.00335e-21	-0.728073	0.291	0.426	3.67238e-17
PRKCQ-AS1	1.00971e-21	0.537965	0.689	0.604	3.69563e-17
CEMIP2	1.40721e-21	-0.531891	0.497	0.63	5.15052e-17
MACO1	1.59602e-21	-0.917736	0.164	0.291	5.84158e-17
TLE4	1.59723e-21	-0.580393	0.408	0.542	5.84601e-17
SMG6	2.01788e-21	-0.717514	0.299	0.435	7.38565e-17
BAZ1A	2.14636e-21	-0.697194	0.42	0.547	7.85588e-17
AC104365.1	2.31253e-21	-1.08149	0.148	0.264	8.46409e-17
PTPRC	2.49037e-21	-0.324674	0.958	0.958	9.11499e-17
PPP6R3	2.6164e-21	-0.58639	0.456	0.577	9.5763e-17
TXNIP	2.6608e-21	-0.227049	0.988	0.996	9.7388e-17
UBR5	2.82258e-21	-0.673297	0.316	0.454	1.03309e-16
SMC5	3.03801e-21	-0.679631	0.271	0.41	1.11194e-16
DPYD	3.25713e-21	-0.544691	0.63	0.72	1.19214e-16
DUSP2	3.72776e-21	-0.846107	0.271	0.406	1.3644e-16
AHCTF1	3.88882e-21	-0.758807	0.224	0.358	1.42335e-16
RAB22A	4.23324e-21	-0.894192	0.157	0.281	1.54941e-16
LMTK2	4.49416e-21	-0.928169	0.122	0.241	1.64491e-16
LANCL2	4.62469e-21	-1.53207	0.046	0.135	1.69268e-16
MAPKAPK2	5.47169e-21	-1.00707	0.13	0.249	2.00269e-16
CCNK	5.50003e-21	-0.762756	0.2	0.335	2.01307e-16
ACTG1	5.58228e-21	0.35689	0.967	0.962	2.04317e-16
SOS2	6.4589e-21	-0.708021	0.24	0.378	2.36402e-16
SNRK	6.57171e-21	-0.693281	0.294	0.436	2.40531e-16
UBR1	6.74118e-21	-0.772146	0.229	0.363	2.46734e-16
ERP29	6.91658e-21	0.307132	0.843	0.798	2.53154e-16
BTBD9	8.60921e-21	-0.727829	0.428	0.543	3.15106e-16
ANKHD1	8.79489e-21	-0.566133	0.452	0.571	3.21902e-16
IRF2BP2	9.59755e-21	-0.747204	0.184	0.317	3.5128e-16
FAM117B	1.17027e-20	-0.81223	0.284	0.409	4.2833e-16
STAU1	1.43685e-20	-0.690954	0.258	0.392	5.259e-16
UBA6	1.45218e-20	-0.808554	0.167	0.294	5.31512e-16
AGTPBP1	1.48448e-20	-0.754072	0.327	0.447	5.43335e-16
HIST1H1E	1.55659e-20	-0.605411	0.396	0.53	5.69726e-16
SLC25A36	1.56608e-20	-0.827892	0.197	0.325	5.73202e-16
PDZD8	1.62687e-20	-1.20275	0.104	0.211	5.95451e-16
AC020916.1	1.81876e-20	0.901139	0.287	0.178	6.65685e-16
STAG1	2.22323e-20	-0.546068	0.587	0.675	8.13723e-16
RPS3	2.30215e-20	0.129459	0.999	0.999	8.42612e-16
ZBTB11	2.58549e-20	-0.795633	0.219	0.35	9.46316e-16
CRY1	3.12282e-20	-0.717646	0.317	0.443	1.14298e-15
KLHL5	3.26511e-20	-0.927881	0.169	0.286	1.19506e-15
RCOR1	3.41978e-20	-0.865363	0.188	0.313	1.25167e-15
HIVEP1	3.68321e-20	-0.738727	0.232	0.363	1.34809e-15
GPATCH8	3.94581e-20	-0.604418	0.4	0.521	1.44421e-15
SF1	3.9637e-20	-0.345822	0.727	0.828	1.45075e-15
RPL18A	4.24273e-20	0.156325	0.999	0.997	1.55288e-15
PRKCH	4.42819e-20	-0.527462	0.728	0.792	1.62076e-15
CD40LG	4.66554e-20	0.736409	0.358	0.248	1.70763e-15
TRAPPC10	4.78117e-20	-0.614009	0.311	0.451	1.74996e-15
SCAF8	6.09371e-20	-0.652587	0.296	0.434	2.23036e-15
RICTOR	6.1166e-20	-0.532357	0.419	0.552	2.23874e-15
CFL1	6.50452e-20	0.266399	0.941	0.921	2.38072e-15
ETF1	9.6017e-20	-0.807244	0.177	0.3	3.51432e-15
PDCD4	1.03598e-19	-0.457866	0.519	0.645	3.79178e-15
VPS37B	1.10242e-19	-0.954252	0.142	0.257	4.03498e-15
MAP2K4	1.2911e-19	-0.819308	0.192	0.316	4.72557e-15
RELL1	1.32395e-19	-0.818973	0.179	0.3	4.84581e-15
TFDP2	1.34255e-19	-0.90952	0.179	0.302	4.91387e-15
SBDS	1.35686e-19	-0.594014	0.382	0.516	4.96623e-15
MYOM2	1.35919e-19	1.93929	0.128	0.056	4.97476e-15
EIF3A	1.67934e-19	-0.566972	0.361	0.497	6.14656e-15
MAP3K2	1.88409e-19	-0.57511	0.391	0.52	6.89595e-15
DDHD1	1.95527e-19	-0.761254	0.239	0.366	7.15647e-15
RBX1	2.32599e-19	0.514483	0.546	0.443	8.51337e-15
ZFAND3	2.44978e-19	-0.633124	0.502	0.603	8.96644e-15
LSM14A	2.48272e-19	-0.543944	0.435	0.559	9.087e-15
NOP58	2.52525e-19	-0.560926	0.481	0.594	9.24268e-15
ZBTB21	2.54827e-19	-0.895583	0.129	0.243	9.32693e-15
TNKS2	2.58524e-19	-0.699082	0.212	0.343	9.46225e-15
PRDX1	2.6168e-19	0.541799	0.519	0.418	9.57776e-15
TPP2	2.64507e-19	-0.693124	0.222	0.352	9.68124e-15
TNRC6C	3.18696e-19	-0.579491	0.389	0.511	1.16646e-14
CENPC	3.63315e-19	-0.613443	0.366	0.491	1.32977e-14
ATP11B	3.69786e-19	-0.5334	0.474	0.586	1.35346e-14
ANKRD12	4.07419e-19	-0.4018	0.796	0.842	1.4912e-14
MRTFA	4.81905e-19	-0.746114	0.291	0.41	1.76382e-14
ADK	4.83415e-19	-0.549702	0.418	0.544	1.76935e-14
HSPE1	5.81763e-19	0.484742	0.621	0.533	2.12931e-14
RAB1A	6.03215e-19	-0.669849	0.314	0.435	2.20783e-14
FXYD5	6.07817e-19	0.29023	0.843	0.794	2.22467e-14
SRSF4	6.36792e-19	-0.549554	0.381	0.51	2.33072e-14
REL	6.45868e-19	-0.594108	0.342	0.471	2.36394e-14
EZR	6.62515e-19	-0.532573	0.543	0.659	2.42487e-14
SH3D19	7.12052e-19	-0.909697	0.122	0.231	2.60618e-14
RYK	7.29858e-19	-0.767047	0.209	0.333	2.67135e-14
SNHG32	7.48815e-19	0.306192	0.744	0.651	2.74074e-14
SOCS3	7.72022e-19	-0.476478	0.309	0.453	2.82568e-14
USP15	7.85869e-19	-0.431837	0.662	0.742	2.87636e-14
RAP1B	8.53322e-19	-0.424525	0.759	0.805	3.12324e-14
CD48	9.75511e-19	0.218675	0.948	0.941	3.57047e-14
HLA-F	9.94999e-19	0.403847	0.769	0.709	3.64179e-14
NME2	1.06714e-18	0.313312	0.818	0.764	3.90583e-14
ZER1	1.19059e-18	-0.943634	0.106	0.21	4.35767e-14
ANKRD55	1.3137e-18	0.987955	0.292	0.195	4.80826e-14
RPL10	1.43112e-18	0.127078	0.998	0.998	5.23803e-14
CSNK1G3	1.5216e-18	-0.963593	0.129	0.236	5.56921e-14
GAS5	1.57298e-18	0.213895	0.942	0.932	5.75727e-14
PIK3C2A	1.60183e-18	-0.777338	0.184	0.304	5.86285e-14
CYTH1	1.80542e-18	-0.410273	0.779	0.814	6.60802e-14
PIAS1	1.88817e-18	-0.557936	0.424	0.545	6.9109e-14
SFPQ	1.99336e-18	-0.523037	0.415	0.534	7.29591e-14
SIN3A	2.10016e-18	-0.781985	0.182	0.303	7.68679e-14
SAFB2	2.16523e-18	-0.69596	0.199	0.324	7.92495e-14
IRF1	2.6119e-18	-0.62132	0.398	0.515	9.55981e-14
INO80D	2.66075e-18	-0.77301	0.219	0.338	9.73862e-14
CHD6	2.78037e-18	-0.65876	0.276	0.402	1.01764e-13
GRK5	3.06969e-18	-0.806084	0.229	0.345	1.12354e-13
FBXL5	3.11276e-18	-0.718556	0.194	0.315	1.1393e-13
AL662844.4	3.26071e-18	0.992248	0.248	0.154	1.19345e-13
ARIH2	3.3243e-18	-0.618168	0.274	0.401	1.21673e-13
SLC20A1	3.45295e-18	-0.84252	0.106	0.212	1.26381e-13
HNRNPM	3.6084e-18	-0.429165	0.527	0.634	1.32071e-13
COP1	4.39084e-18	-0.572095	0.427	0.536	1.60709e-13
NIPBL	4.48022e-18	-0.562263	0.496	0.591	1.63981e-13
TTC7A	4.52405e-18	-0.871237	0.118	0.225	1.65585e-13
FAM53B	4.69881e-18	-1.1297	0.098	0.196	1.71981e-13
PPM1B	4.89624e-18	-0.613924	0.324	0.444	1.79207e-13
PPM1D	5.12346e-18	-1.11082	0.095	0.192	1.87524e-13
AC007216.4	5.14891e-18	-0.914842	0.125	0.233	1.88455e-13
ZFP36L2	5.38155e-18	-0.306925	0.906	0.938	1.9697e-13
SAMD8	5.56657e-18	-1.01369	0.134	0.238	2.03742e-13
XRCC6	5.91361e-18	-0.438443	0.453	0.582	2.16444e-13
AC007952.4	6.08632e-18	0.855119	0.362	0.265	2.22765e-13
PPP2R2D	6.54638e-18	-0.716691	0.219	0.341	2.39604e-13
DDX17	6.57742e-18	-0.416748	0.541	0.645	2.4074e-13
BICDL1	8.07346e-18	-0.727582	0.214	0.332	2.95497e-13
KAT6B	8.13066e-18	-0.700737	0.341	0.457	2.9759e-13
GAK	8.30817e-18	-0.843395	0.112	0.218	3.04087e-13
PIK3CA	8.35342e-18	-0.817389	0.204	0.32	3.05744e-13
KDM2A	8.79996e-18	-0.567969	0.423	0.537	3.22087e-13
FYN	8.97781e-18	-0.483568	0.752	0.797	3.28597e-13
TNRC6B	9.17526e-18	-0.449308	0.767	0.796	3.35824e-13
TSPYL2	1.0061e-17	-0.56333	0.367	0.498	3.68244e-13
RNF38	1.07976e-17	-0.614584	0.376	0.495	3.95202e-13
BPTF	1.2743e-17	-0.48193	0.492	0.596	4.66408e-13
SP3	1.32774e-17	-0.625286	0.319	0.441	4.85966e-13
CORO1A	1.39721e-17	0.296261	0.882	0.85	5.11392e-13
STRAP	1.47592e-17	-0.494539	0.37	0.501	5.40201e-13
STAT4	1.56622e-17	-0.584552	0.495	0.594	5.73254e-13
SMURF1	1.59674e-17	-0.903781	0.173	0.283	5.84423e-13
IKZF5	1.68021e-17	-0.930103	0.091	0.189	6.14972e-13
PHF20	1.81271e-17	-0.436052	0.527	0.637	6.63471e-13
TBL1X	1.84995e-17	-0.698326	0.259	0.378	6.77102e-13
PRPF8	1.88214e-17	-0.590025	0.268	0.395	6.88883e-13
ERCC1	1.88894e-17	0.721279	0.409	0.314	6.91372e-13
CRY2	1.98015e-17	-0.944779	0.094	0.192	7.24756e-13
PABPC1	2.05598e-17	-0.293319	0.931	0.941	7.52509e-13
PPP4R3A	2.1309e-17	-0.61912	0.264	0.391	7.79929e-13
TRAF3	2.22809e-17	-0.659382	0.249	0.37	8.15502e-13
HIPK1	2.23916e-17	-0.575329	0.339	0.462	8.19554e-13
FAU	2.32263e-17	0.130601	1	0.997	8.50107e-13
ABI1	2.32953e-17	-0.564057	0.368	0.489	8.52631e-13
RPL26	3.02002e-17	0.118509	0.998	0.998	1.10536e-12
BANF1	3.18831e-17	0.688719	0.37	0.269	1.16695e-12
H1FX	3.19654e-17	-0.467208	0.619	0.713	1.16997e-12
AC138123.1	3.25433e-17	-0.894086	0.128	0.234	1.19112e-12
COX6B1	3.55694e-17	0.293745	0.824	0.763	1.30188e-12
RNF11	3.80602e-17	-0.904152	0.112	0.214	1.39304e-12
MYO1D	4.34433e-17	-1.22159	0.088	0.179	1.59007e-12
SNHG6	4.35248e-17	0.229818	0.932	0.904	1.59305e-12
ZBTB1	4.38224e-17	-0.635231	0.258	0.383	1.60394e-12
RNF216	4.5161e-17	-0.539869	0.371	0.487	1.65294e-12
ZSWIM6	4.78146e-17	-0.690223	0.28	0.402	1.75006e-12
CDS2	5.37977e-17	-0.733882	0.172	0.287	1.96905e-12
TMEM107	6.03982e-17	0.907113	0.323	0.228	2.21063e-12
LINC01138	6.44696e-17	-0.472508	0.354	0.486	2.35965e-12
PARP8	6.53614e-17	-0.696163	0.547	0.628	2.39229e-12
ISCA2	6.70221e-17	0.99045	0.198	0.114	2.45308e-12
HNRNPU	6.81841e-17	-0.390746	0.586	0.674	2.49561e-12
ZNF92	7.2643e-17	-0.868135	0.099	0.198	2.6588e-12
LIME1	7.5564e-17	0.283184	0.811	0.748	2.76572e-12
FNBP4	8.28494e-17	-0.451411	0.436	0.558	3.03237e-12
MIF	8.39758e-17	0.262489	0.916	0.882	3.0736e-12
RPS18	8.40292e-17	0.177201	0.998	0.999	3.07555e-12
MSL2	9.05336e-17	-0.771897	0.232	0.348	3.31362e-12
KLF10	9.40101e-17	-1.137	0.066	0.151	3.44086e-12
NFE2L2	9.7707e-17	-0.56659	0.337	0.456	3.57617e-12
RFTN1	1.00703e-16	-0.624324	0.266	0.386	3.68584e-12
PAFAH1B1	1.14474e-16	-0.551295	0.43	0.532	4.18985e-12
RORA	1.24059e-16	-0.673685	0.601	0.666	4.54069e-12
KLHL24	1.24429e-16	-0.638392	0.274	0.389	4.55424e-12
EHMT1	1.37978e-16	-0.544111	0.288	0.41	5.05013e-12
RNF125	1.42759e-16	-0.657965	0.405	0.51	5.22513e-12
RBM27	1.54208e-16	-0.605445	0.269	0.391	5.64415e-12
TTF2	1.6006e-16	-1.17267	0.063	0.146	5.85837e-12
NUP153	1.70156e-16	-0.729632	0.262	0.374	6.22789e-12
RPL35	1.87627e-16	0.141871	0.995	0.995	6.86734e-12
FOXN3	1.94356e-16	-0.508486	0.729	0.761	7.11361e-12
RPS25	1.98525e-16	0.126886	0.997	0.996	7.26621e-12
LINC00486	1.99152e-16	0.471693	0.544	0.444	7.28915e-12
COPS2	2.09148e-16	-0.637817	0.215	0.335	7.65503e-12
MAPK1IP1L	2.22984e-16	-0.552224	0.273	0.397	8.16143e-12
AGO2	2.24305e-16	-0.670663	0.204	0.318	8.20978e-12
ESYT2	2.30057e-16	-0.48069	0.625	0.686	8.42031e-12
UBE2D3	2.36156e-16	-0.333804	0.732	0.803	8.64353e-12
DYNC1H1	2.37676e-16	-0.640858	0.247	0.37	8.69919e-12
AC253572.2	2.52342e-16	-0.713415	0.244	0.366	9.23595e-12
IGKC	2.6066e-16	0.48678	0.311	0.2	9.54043e-12
POLB	2.69699e-16	-1.03449	0.073	0.159	9.87126e-12
USP7	2.74306e-16	-0.679956	0.197	0.312	1.00399e-11
OXSR1	2.79027e-16	-0.636249	0.182	0.298	1.02127e-11
FOXK2	2.90697e-16	-0.693494	0.188	0.3	1.06398e-11
ILKAP	2.92556e-16	-0.658828	0.228	0.345	1.07078e-11
USP34	3.10139e-16	-0.470356	0.536	0.624	1.13514e-11
AK5	3.30817e-16	-0.910404	0.139	0.239	1.21082e-11
SAFB	3.52599e-16	-0.674148	0.231	0.344	1.29055e-11
EPB41	3.82307e-16	-0.483192	0.667	0.718	1.39928e-11
DHX8	4.5242e-16	-0.865545	0.108	0.204	1.6559e-11
GNA13	4.76235e-16	-0.788498	0.199	0.31	1.74307e-11
TMOD3	4.79407e-16	-0.570465	0.317	0.436	1.75468e-11
VIM	4.79664e-16	0.199035	0.971	0.96	1.75562e-11
MXD1	4.95886e-16	-0.818932	0.116	0.215	1.81499e-11
ATG2A	4.96162e-16	-1.20824	0.074	0.158	1.816e-11
NCOR1	5.17151e-16	-0.484624	0.461	0.568	1.89282e-11
FUS	5.47345e-16	-0.356626	0.698	0.774	2.00334e-11
NFAT5	5.74534e-16	-0.729202	0.31	0.414	2.10285e-11
SREBF2	5.87169e-16	-0.802736	0.159	0.263	2.1491e-11
PI16	5.88801e-16	0.944878	0.167	0.089	2.15507e-11
USP14	6.04463e-16	-0.68719	0.201	0.315	2.2124e-11
RPS6KB1	6.07832e-16	-0.690572	0.174	0.284	2.22473e-11
DENND2D	6.09734e-16	0.599862	0.378	0.282	2.23169e-11
NLRP1	6.50937e-16	-0.668657	0.328	0.435	2.38249e-11
USP10	7.64093e-16	-0.510892	0.288	0.414	2.79666e-11
KLF3	8.01915e-16	-0.51062	0.358	0.49	2.93509e-11
SUMF1	8.15278e-16	-0.946258	0.168	0.269	2.984e-11
KANSL1	8.37584e-16	-0.558048	0.591	0.645	3.06564e-11
RIOK1	8.46858e-16	-0.919612	0.117	0.211	3.09959e-11
PCSK5	8.54737e-16	-0.878083	0.146	0.246	3.12842e-11
TCERG1	8.57361e-16	-0.747579	0.156	0.262	3.13803e-11
CDK2AP2	8.93666e-16	0.778581	0.269	0.177	3.27091e-11
HMGB1	9.48306e-16	0.227394	0.927	0.921	3.47089e-11
UQCR10	9.72596e-16	0.361619	0.692	0.634	3.5598e-11
RPL15	9.78528e-16	0.119262	0.998	0.997	3.58151e-11
KAT6A	9.96306e-16	-0.52286	0.472	0.571	3.64658e-11
PTPN1	1.0027e-15	-0.592468	0.361	0.473	3.66999e-11
ZCCHC2	1.01538e-15	-0.816153	0.176	0.283	3.71639e-11
ANXA1	1.01777e-15	0.407763	0.745	0.675	3.72515e-11
RAB5A	1.04488e-15	-0.646336	0.198	0.314	3.82436e-11
GNB5	1.05138e-15	-0.793271	0.16	0.263	3.84816e-11
TNF	1.06191e-15	1.07495	0.209	0.126	3.88669e-11
KPNA2	1.07846e-15	-0.978783	0.084	0.171	3.94726e-11
BRWD1	1.09315e-15	-0.490387	0.321	0.441	4.00103e-11
B2M	1.1363e-15	0.107322	1	1	4.15897e-11
SPTBN1	1.1587e-15	-0.631186	0.243	0.359	4.24096e-11
HSPA9	1.27471e-15	-0.453995	0.328	0.455	4.66556e-11
RPL27	1.28245e-15	0.153381	0.997	0.99	4.69388e-11
SIK3	1.28283e-15	-0.54805	0.584	0.644	4.69529e-11
HERPUD2	1.30162e-15	-0.562071	0.278	0.395	4.76408e-11
TACC1	1.3433e-15	-0.778076	0.168	0.272	4.91662e-11
PTPN11	1.37103e-15	-0.805913	0.115	0.21	5.01809e-11
OST4	1.39476e-15	0.2517	0.905	0.884	5.10495e-11
CREBRF	1.57179e-15	-0.557624	0.329	0.444	5.75292e-11
IFITM1	1.58046e-15	-0.658011	0.386	0.491	5.78465e-11
ARHGAP17	1.62342e-15	-0.90975	0.106	0.199	5.94188e-11
ITSN2	1.70772e-15	-0.578738	0.421	0.52	6.25042e-11
LUZP1	1.73654e-15	-0.836612	0.129	0.228	6.35591e-11
ZNF394	1.81689e-15	-0.610077	0.224	0.34	6.64998e-11
CALU	1.86694e-15	-0.850071	0.124	0.221	6.83319e-11
KAT7	1.86866e-15	-0.692034	0.149	0.255	6.8395e-11
RNF19A	1.89007e-15	-0.64711	0.334	0.452	6.91784e-11
MT-CO2	1.89636e-15	0.127105	1	1	6.94087e-11
ITCH	2.03708e-15	-0.548757	0.272	0.39	7.45593e-11
LUC7L	2.0916e-15	-0.701085	0.166	0.273	7.65548e-11
GRASP	2.09691e-15	-1.17734	0.053	0.128	7.67489e-11
OSER1	2.13596e-15	-0.682439	0.183	0.294	7.81783e-11
AP1G1	2.27812e-15	-0.706192	0.162	0.271	8.33816e-11
GNG2	2.34847e-15	-0.71465	0.436	0.536	8.59564e-11
TLK1	2.43627e-15	-0.483284	0.414	0.526	8.91699e-11
PRKRA	2.58156e-15	-0.817227	0.135	0.234	9.44877e-11
USP42	2.59532e-15	-0.753927	0.158	0.261	9.49914e-11
ZFAND5	2.79363e-15	-0.549222	0.22	0.341	1.0225e-10
H3F3A	2.84947e-15	0.167253	0.971	0.964	1.04294e-10
CEP120	2.92325e-15	-0.903878	0.106	0.198	1.06994e-10
ZNF326	3.08677e-15	-0.711593	0.149	0.253	1.12979e-10
KDM5A	3.10451e-15	-0.535704	0.294	0.417	1.13628e-10
YTHDF3	3.28403e-15	-0.713394	0.157	0.259	1.20199e-10
TP53BP2	3.44757e-15	-0.685537	0.221	0.333	1.26184e-10
RPTOR	3.50137e-15	-0.589261	0.214	0.326	1.28154e-10
USP3-AS1	3.82329e-15	-0.464697	0.401	0.522	1.39936e-10
GABPB1-IT1	3.85893e-15	-0.571083	0.283	0.4	1.41241e-10
SLC12A2	4.09188e-15	-0.859358	0.123	0.219	1.49767e-10
CSGALNACT2	4.25672e-15	-0.558944	0.304	0.418	1.558e-10
UHRF1BP1L	4.62932e-15	-0.824648	0.108	0.201	1.69438e-10
CTPS1	4.71002e-15	-1.14908	0.058	0.134	1.72392e-10
PNRC1	5.22565e-15	-0.233155	0.843	0.885	1.91264e-10
NUP88	5.38485e-15	-0.630103	0.22	0.33	1.97091e-10
COPA	5.77685e-15	-0.612183	0.25	0.365	2.11439e-10
ERBIN	6.4807e-15	-0.517885	0.398	0.5	2.372e-10
DYNLL1	6.51255e-15	0.487121	0.554	0.468	2.38366e-10
ABRACL	6.60887e-15	0.433964	0.599	0.519	2.41891e-10
SPTY2D1	6.64814e-15	-0.709645	0.131	0.229	2.43328e-10
KDM1A	6.64864e-15	-0.826494	0.108	0.199	2.43347e-10
SMG1	6.87733e-15	-0.506984	0.351	0.471	2.51717e-10
TMA7	7.51201e-15	0.1945	0.967	0.958	2.74947e-10
ATG7	7.5993e-15	-0.738182	0.211	0.315	2.78142e-10
SMARCA2	7.65004e-15	-0.500384	0.448	0.549	2.79999e-10
OSBPL9	7.65762e-15	-0.645255	0.26	0.37	2.80277e-10
B3GNT2	7.85296e-15	-0.94855	0.08	0.163	2.87426e-10
DOCK10	8.34219e-15	-0.437223	0.777	0.801	3.05332e-10
CD247	8.41886e-15	-0.507962	0.833	0.836	3.08139e-10
LATS1	8.43134e-15	-0.790683	0.135	0.23	3.08595e-10
DIS3	8.48505e-15	-0.820347	0.106	0.198	3.10561e-10
GOLGA4	8.50565e-15	-0.529917	0.36	0.47	3.11315e-10
CMTM8	8.58307e-15	-0.842496	0.211	0.309	3.14149e-10
MARCH7	8.84331e-15	-0.501383	0.342	0.462	3.23674e-10
CEP95	9.04629e-15	-0.715814	0.185	0.291	3.31103e-10
FNIP1	9.72708e-15	-0.610739	0.255	0.362	3.56021e-10
AMBRA1	9.86926e-15	-0.58795	0.322	0.432	3.61225e-10
CDC73	9.9785e-15	-0.598565	0.239	0.351	3.65223e-10
RAC2	1.00326e-14	0.378433	0.739	0.7	3.67203e-10
EHD4	1.01156e-14	-0.728614	0.179	0.281	3.70243e-10
TMEM131	1.03045e-14	-0.627582	0.237	0.349	3.77156e-10
FAM49B	1.0476e-14	-0.443012	0.563	0.653	3.83431e-10
QRICH1	1.06923e-14	-0.704281	0.183	0.289	3.91351e-10
ERH	1.10564e-14	0.460181	0.532	0.449	4.04674e-10
PLP2	1.19694e-14	0.453597	0.577	0.489	4.3809e-10
USP9X	1.26311e-14	-0.636801	0.334	0.438	4.62312e-10
LITAF	1.27063e-14	-0.494279	0.487	0.593	4.65065e-10
PAN3	1.36099e-14	-0.497812	0.488	0.579	4.98136e-10
SRP72	1.36478e-14	-0.52702	0.231	0.348	4.99524e-10
MTREX	1.53786e-14	-0.59591	0.242	0.353	5.62874e-10
TMEM181	1.5646e-14	-0.810557	0.182	0.28	5.7266e-10
SLMAP	1.59611e-14	-0.644495	0.274	0.379	5.84192e-10
SRSF7	1.71552e-14	0.377431	0.869	0.826	6.27899e-10
RIOK3	1.77566e-14	-0.685911	0.177	0.28	6.4991e-10
NOP10	1.81166e-14	0.555549	0.464	0.384	6.63084e-10
MAN2A1	1.82471e-14	-0.594285	0.344	0.448	6.6786e-10
CSDE1	1.83162e-14	-0.37113	0.542	0.637	6.70389e-10
ARID1B	2.07195e-14	-0.384441	0.652	0.715	7.58353e-10
STAT1	2.1023e-14	-0.662243	0.185	0.287	7.69461e-10
RPS6	2.18066e-14	0.133211	0.998	0.999	7.98144e-10
MFSD14A	2.2154e-14	-0.526447	0.269	0.38	8.10859e-10
ANKRD36C	2.28745e-14	-0.787706	0.128	0.222	8.37228e-10
BNIP3L	2.31344e-14	-0.654433	0.219	0.325	8.46743e-10
TRPM7	2.40128e-14	-0.573183	0.294	0.407	8.78891e-10
TASOR2	2.55811e-14	-0.612683	0.229	0.338	9.36293e-10
TUBA1B	2.5829e-14	0.376512	0.639	0.559	9.45368e-10
FAR1	2.58701e-14	-0.863012	0.138	0.231	9.46873e-10
DYNLT1	2.60003e-14	-0.391017	0.501	0.617	9.51637e-10
EDRF1	2.61838e-14	-0.806743	0.101	0.19	9.58353e-10
RPS12	2.74996e-14	0.119305	0.998	0.999	1.00651e-09
SAP30BP	2.86036e-14	-0.631136	0.2	0.311	1.04692e-09
LINC00892	2.8633e-14	1.15959	0.169	0.098	1.048e-09
DNM1L	2.87889e-14	-0.713406	0.179	0.28	1.0537e-09
TCF12	2.9958e-14	-0.536619	0.459	0.55	1.09649e-09
RAD21	3.19351e-14	-0.52478	0.263	0.38	1.16886e-09
MAN1A1	3.22401e-14	-1.04552	0.094	0.177	1.18002e-09
RNF114	3.38042e-14	-0.594157	0.184	0.292	1.23727e-09
ADAM10	3.42308e-14	-0.607437	0.306	0.409	1.25288e-09
TYROBP	3.52389e-14	-1.47588	0.084	0.162	1.28978e-09
PCM1	3.73671e-14	-0.459058	0.388	0.499	1.36767e-09
GNPTAB	3.74297e-14	-0.720765	0.181	0.283	1.36996e-09
CYLD	3.75744e-14	-0.402512	0.474	0.576	1.37526e-09
PPP3CA	3.7995e-14	-0.737258	0.32	0.416	1.39066e-09
MAP3K8	4.29608e-14	-1.17364	0.052	0.122	1.57241e-09
KPNA4	4.31963e-14	-0.561047	0.221	0.33	1.58103e-09
ATAD2B	4.46355e-14	-0.677971	0.248	0.349	1.6337e-09
COPS8	4.49534e-14	-0.621587	0.165	0.269	1.64534e-09
BBX	4.74508e-14	-0.460312	0.448	0.542	1.73675e-09
ARID4A	4.91193e-14	-0.535865	0.324	0.43	1.79782e-09
HIVEP3	4.98756e-14	-0.951069	0.17	0.26	1.8255e-09
USP38	5.0042e-14	-1.21647	0.053	0.123	1.83159e-09
FBLN5	5.34212e-14	0.911797	0.214	0.136	1.95527e-09
STAG2	5.51629e-14	-0.481862	0.429	0.527	2.01902e-09
GOLGA8B	5.61384e-14	-0.766326	0.122	0.214	2.05472e-09
ATXN2L	5.91672e-14	-0.614829	0.233	0.342	2.16558e-09
NAF1	6.20446e-14	-0.712319	0.098	0.185	2.27089e-09
B4GALT1	6.34254e-14	-0.600369	0.232	0.338	2.32143e-09
MRPL18	6.44264e-14	0.646647	0.347	0.263	2.35807e-09
ACTB	6.63661e-14	0.218636	0.989	0.987	2.42906e-09
ROCK1	6.74568e-14	-0.486414	0.434	0.528	2.46899e-09
SLC16A1	6.8978e-14	-1.05868	0.085	0.164	2.52466e-09
KANSL2	7.5992e-14	-0.751211	0.137	0.231	2.78138e-09
SLA	8.02968e-14	0.513728	0.43	0.335	2.93894e-09
KLF13	8.20184e-14	-0.437951	0.428	0.545	3.00195e-09
EIF2AK3	8.25348e-14	-0.773962	0.152	0.247	3.02086e-09
FAM172A	8.54919e-14	-0.467475	0.469	0.559	3.12909e-09
NUP58	8.83065e-14	-0.594922	0.173	0.277	3.23211e-09
TNRC6A	8.95177e-14	-0.506003	0.41	0.508	3.27644e-09
EIF4B	9.01216e-14	-0.304375	0.669	0.752	3.29854e-09
POLR2L	9.10391e-14	0.416226	0.584	0.507	3.33212e-09
GTPBP1	9.16276e-14	-0.715839	0.101	0.188	3.35366e-09
HNRNPC	9.28661e-14	-0.269889	0.739	0.799	3.39899e-09
SPPL3	9.57868e-14	-0.632297	0.299	0.4	3.50589e-09
CD53	1.00344e-13	0.31815	0.735	0.676	3.67271e-09
SEC23A	1.00837e-13	-0.598886	0.174	0.273	3.69072e-09
PUM1	1.01564e-13	-0.494004	0.332	0.443	3.71736e-09
SENP6	1.01977e-13	-0.495954	0.348	0.455	3.73244e-09
SNX1	1.03819e-13	-0.588117	0.207	0.312	3.79986e-09
AL589693.1	1.04942e-13	-1.02245	0.158	0.245	3.84097e-09
MNDA	1.05884e-13	-1.55434	0.049	0.115	3.87546e-09
RAB21	1.05991e-13	-0.656752	0.222	0.324	3.87938e-09
TC2N	1.22231e-13	-0.393836	0.621	0.705	4.47377e-09
FBXO11	1.2409e-13	-0.595113	0.403	0.492	4.54181e-09
ODR4	1.30106e-13	-0.756104	0.107	0.194	4.762e-09
SIPA1L1	1.31075e-13	-0.644531	0.31	0.41	4.79747e-09
SNRNP200	1.32723e-13	-0.635575	0.186	0.289	4.85781e-09
PHLPP1	1.33615e-13	-1.11992	0.066	0.138	4.89045e-09
CAMK1D	1.36523e-13	-0.628096	0.405	0.49	4.99689e-09
ATP5MPL	1.37721e-13	0.353253	0.647	0.588	5.04073e-09
ZNF331	1.41905e-13	-0.442132	0.522	0.622	5.19385e-09
NRF1	1.46272e-13	-0.612645	0.242	0.346	5.35369e-09
LYN	1.47102e-13	-1.77783	0.046	0.11	5.38407e-09
MAP4K5	1.52911e-13	-0.757762	0.162	0.256	5.59669e-09
POLR3E	1.55944e-13	-0.876739	0.096	0.178	5.70771e-09
AQR	1.564e-13	-0.656448	0.165	0.262	5.72441e-09
RRN3	1.56536e-13	-0.773536	0.098	0.183	5.72937e-09
ATP5MF	1.67638e-13	0.370368	0.558	0.476	6.13573e-09
RPL29	1.69334e-13	0.113381	0.998	0.997	6.1978e-09
GPBP1	1.74428e-13	-0.413226	0.542	0.617	6.38425e-09
GADD45A	1.7598e-13	-0.990566	0.071	0.146	6.44106e-09
SUPT5H	1.76291e-13	-0.563445	0.211	0.318	6.45244e-09
UBE3A	1.84333e-13	-0.592181	0.244	0.348	6.74677e-09
LUC7L2	1.927e-13	-0.447035	0.445	0.55	7.053e-09
ZDHHC17	1.94314e-13	-0.715857	0.109	0.195	7.11208e-09
LONP2	1.94915e-13	-0.607858	0.234	0.337	7.13408e-09
BRD4	1.95835e-13	-0.516877	0.299	0.411	7.16774e-09
UBL5	1.96932e-13	0.305918	0.76	0.712	7.20792e-09
C16orf54	1.98282e-13	0.809984	0.264	0.184	7.25731e-09
NDEL1	2.03515e-13	-0.565804	0.274	0.383	7.44885e-09
PSAP	2.04079e-13	-0.601468	0.254	0.365	7.4695e-09
STK17A	2.07584e-13	-0.366617	0.616	0.697	7.59777e-09
AC006001.2	2.13826e-13	-0.966348	0.078	0.154	7.82624e-09
FBXO21	2.33141e-13	-0.669567	0.165	0.262	8.53318e-09
NCBP1	2.35745e-13	-0.814752	0.092	0.174	8.6285e-09
RBM3	2.40353e-13	-0.342666	0.479	0.606	8.79716e-09
ELMO2	2.54244e-13	-0.913862	0.088	0.167	9.30557e-09
UBR4	2.54896e-13	-0.677907	0.197	0.297	9.32944e-09
ATG16L1	2.56445e-13	-0.809478	0.098	0.181	9.38613e-09
BST2	2.60091e-13	0.454059	0.468	0.374	9.51961e-09
PITPNC1	2.61473e-13	-0.570246	0.654	0.697	9.57017e-09
TSC22D2	2.71611e-13	-0.83963	0.121	0.207	9.94124e-09
LRRC37A2	2.78426e-13	-1.01643	0.05	0.117	1.01907e-08
BTG3	3.03857e-13	-0.747715	0.147	0.24	1.11215e-08
EPC2	3.26776e-13	-0.521694	0.308	0.416	1.19603e-08
YLPM1	3.5135e-13	-0.599235	0.179	0.28	1.28598e-08
GCH1	3.88481e-13	-0.771698	0.209	0.305	1.42188e-08
AQP3	3.99028e-13	0.582724	0.41	0.328	1.46048e-08
ZFR	4.00267e-13	-0.525972	0.306	0.409	1.46502e-08
ASCC3	4.00701e-13	-0.654137	0.281	0.381	1.4666e-08
AL691403.1	4.01449e-13	0.823574	0.272	0.191	1.46934e-08
VAMP8	4.17436e-13	0.340906	0.64	0.56	1.52786e-08
CRYBG1	4.22414e-13	-0.550363	0.469	0.558	1.54608e-08
NUDT4	4.28127e-13	-0.681493	0.151	0.244	1.56699e-08
RPL37	4.57316e-13	0.119745	0.998	0.997	1.67382e-08
TRIM33	4.64541e-13	-0.543041	0.242	0.349	1.70027e-08
CHD7	4.78614e-13	-0.734195	0.174	0.268	1.75178e-08
RBM39	4.82858e-13	-0.218276	0.892	0.909	1.76731e-08
PPP2R5A	4.8921e-13	-0.60688	0.271	0.374	1.79056e-08
CLINT1	4.93058e-13	-0.539335	0.239	0.347	1.80464e-08
UBE2H	5.11059e-13	-0.520412	0.379	0.478	1.87053e-08
ZDHHC18	5.1919e-13	-0.929604	0.068	0.14	1.90029e-08
BABAM2	5.49271e-13	-0.609313	0.314	0.409	2.01039e-08
XRN1	5.51419e-13	-0.476604	0.396	0.501	2.01825e-08
SNIP1	5.65295e-13	-0.681164	0.12	0.21	2.06903e-08
ZNF529	5.74031e-13	-0.831583	0.114	0.198	2.10101e-08
RPS15	6.08822e-13	0.0961119	0.998	0.998	2.22835e-08
SND1	6.5445e-13	-0.578653	0.291	0.392	2.39535e-08
BCAS3	6.67872e-13	-0.658632	0.349	0.441	2.44448e-08
ILF3	6.7204e-13	-0.487876	0.279	0.382	2.45974e-08
TEX14	6.81283e-13	-0.165159	0.361	0.498	2.49356e-08
BTG1	6.90991e-13	0.154462	0.996	0.994	2.5291e-08
CLASP1	7.08358e-13	-0.636269	0.279	0.38	2.59266e-08
CHCHD1	7.10664e-13	0.709179	0.244	0.163	2.6011e-08
SLC23A2	7.1271e-13	-0.776875	0.132	0.219	2.60859e-08
MAPK6	7.14421e-13	-0.593917	0.154	0.251	2.61485e-08
TAF2	7.21258e-13	-0.748627	0.126	0.212	2.63988e-08
C14orf119	7.5673e-13	0.681184	0.26	0.177	2.76971e-08
COX7C	7.68188e-13	0.138649	0.986	0.973	2.81165e-08
HSPB1	7.93669e-13	0.520024	0.396	0.307	2.90491e-08
GIMAP1	7.93736e-13	0.365947	0.672	0.615	2.90515e-08
AKAP8	7.94194e-13	-0.684988	0.096	0.179	2.90683e-08
MYL12B	8.1612e-13	0.209844	0.897	0.866	2.98708e-08
GGA2	8.35175e-13	-0.77593	0.108	0.191	3.05683e-08
POM121	8.45522e-13	-0.637443	0.148	0.24	3.09469e-08
ZEB2	8.49714e-13	-1.10919	0.119	0.204	3.11004e-08
GAB2	8.50787e-13	-1.05767	0.066	0.134	3.11397e-08
OAZ1	8.51733e-13	0.194684	0.92	0.909	3.11743e-08
KIF20B	8.59085e-13	-0.894748	0.093	0.172	3.14434e-08
FOSL2	8.66848e-13	-0.826058	0.075	0.15	3.17275e-08
PRKX	8.78475e-13	-0.687158	0.251	0.35	3.21531e-08
WRN	9.24578e-13	-0.809554	0.118	0.2	3.38405e-08
TP53RK	1.00343e-12	1.12792	0.113	0.057	3.67266e-08
ARMH1	1.00546e-12	0.707513	0.289	0.208	3.68008e-08
RALGAPB	1.00666e-12	-0.725843	0.116	0.203	3.68447e-08
OGA	1.04565e-12	-0.476276	0.348	0.446	3.82717e-08
RPL19	1.05761e-12	0.120848	0.999	0.999	3.87096e-08
CTDP1	1.12295e-12	-0.870009	0.078	0.151	4.11012e-08
BAZ2A	1.14468e-12	-0.59617	0.117	0.205	4.18966e-08
TAFA1	1.14661e-12	-0.764882	0.181	0.272	4.19672e-08
NDUFB3	1.16044e-12	0.528474	0.405	0.32	4.24732e-08
PPA1	1.16373e-12	0.360206	0.601	0.53	4.25936e-08
API5	1.18704e-12	-0.632142	0.163	0.256	4.3447e-08
TNKS	1.19976e-12	-0.56968	0.268	0.367	4.39126e-08
PHIP	1.25103e-12	-0.514032	0.341	0.438	4.57891e-08
ITGA4	1.25817e-12	-0.544821	0.352	0.455	4.60503e-08
AC005037.1	1.2629e-12	-0.915996	0.094	0.17	4.62233e-08
ARFGEF1	1.27101e-12	-0.445287	0.396	0.5	4.65202e-08
HBS1L	1.28942e-12	-0.533538	0.248	0.353	4.7194e-08
ASMTL	1.35221e-12	-0.835948	0.086	0.162	4.94923e-08
CHD2	1.35343e-12	-0.338031	0.657	0.728	4.95367e-08
PAK2	1.38437e-12	-0.370535	0.422	0.529	5.06695e-08
SPRTN	1.38923e-12	-0.873478	0.08	0.155	5.08471e-08
RPLP2	1.40625e-12	0.107398	0.998	0.999	5.14703e-08
TBC1D23	1.44245e-12	-0.670688	0.168	0.263	5.27952e-08
NFKBID	1.50211e-12	-0.807147	0.108	0.189	5.49786e-08
MEF2D	1.55664e-12	-0.788345	0.089	0.168	5.69747e-08
DDX21	1.62248e-12	-0.327319	0.547	0.64	5.93845e-08
UBE4A	1.6271e-12	-0.607132	0.203	0.302	5.95535e-08
WAC	1.64276e-12	-0.4449	0.442	0.542	6.01265e-08
NUP54	1.70249e-12	-0.706072	0.151	0.24	6.23128e-08
SH3BGRL3	1.70285e-12	0.243327	0.932	0.888	6.2326e-08
HBP1	1.82885e-12	-0.502964	0.299	0.404	6.69377e-08
ITPR2	1.84774e-12	-0.595591	0.274	0.372	6.76292e-08
EP300	1.99434e-12	-0.57583	0.262	0.364	7.29948e-08
KLC1	2.05475e-12	-0.564368	0.227	0.327	7.52059e-08
MED13L	2.08382e-12	-0.478654	0.515	0.589	7.627e-08
GLYR1	2.14746e-12	-0.603535	0.166	0.262	7.8599e-08
UBN1	2.17227e-12	-0.67604	0.139	0.229	7.95072e-08
USP47	2.17228e-12	-0.478664	0.369	0.473	7.95075e-08
SLC25A33	2.23017e-12	-0.913497	0.075	0.146	8.16265e-08
MATR3.1	2.2616e-12	-0.848373	0.062	0.13	8.27769e-08
LPAR6	2.27967e-12	0.641197	0.379	0.298	8.34382e-08
BTN3A2	2.29205e-12	0.427034	0.512	0.431	8.38913e-08
RPS28	2.3121e-12	0.102856	0.998	0.997	8.4625e-08
KCNQ5	2.32433e-12	0.837786	0.139	0.076	8.50728e-08
CCDC93	2.33831e-12	-0.701998	0.141	0.23	8.55845e-08
ZNF682	2.47141e-12	-0.925875	0.074	0.144	9.04562e-08
HNRNPF	2.48473e-12	0.337089	0.653	0.596	9.09437e-08
VIRMA	2.64433e-12	-0.630318	0.137	0.225	9.6785e-08
PDE8A	2.66373e-12	-0.725304	0.212	0.302	9.7495e-08
TMEM39A	2.68697e-12	-0.958394	0.057	0.122	9.83458e-08
DOCK2	2.72743e-12	-0.444291	0.463	0.552	9.98266e-08
ABT1	2.76169e-12	0.746148	0.209	0.135	1.01081e-07
SENP2	2.79677e-12	-0.592555	0.196	0.292	1.02365e-07
PNP	2.8092e-12	0.805702	0.224	0.151	1.0282e-07
MECP2	2.84472e-12	-0.515159	0.343	0.446	1.04119e-07
SOS1	2.89305e-12	-0.59021	0.351	0.441	1.05889e-07
PDK1	3.06911e-12	-0.562954	0.145	0.235	1.12332e-07
SEPTIN7	3.08619e-12	-0.298185	0.701	0.768	1.12957e-07
FAM13B	3.13508e-12	-0.560211	0.235	0.335	1.14747e-07
N4BP1	3.217e-12	-0.575581	0.254	0.355	1.17745e-07
CLIC1	3.25436e-12	0.296966	0.689	0.602	1.19113e-07
PPP3CC	3.28188e-12	-0.516508	0.423	0.521	1.2012e-07
DIDO1	3.40588e-12	-0.649763	0.162	0.254	1.24659e-07
EIF2AK1	3.43585e-12	-0.673108	0.123	0.208	1.25756e-07
MT-ND2	3.61901e-12	-0.162212	0.996	0.997	1.32459e-07
PSMB8	3.6325e-12	0.395525	0.589	0.525	1.32953e-07
WAPL	3.79474e-12	-0.458294	0.211	0.311	1.38891e-07
NCOA1	3.92957e-12	-0.499688	0.411	0.503	1.43826e-07
HOOK3	4.01677e-12	-0.552842	0.269	0.371	1.47018e-07
NUTM2B-AS1	4.04204e-12	-0.482676	0.262	0.366	1.47943e-07
GGNBP2	4.08153e-12	-0.450629	0.4	0.495	1.49388e-07
EEF1G	4.14192e-12	0.12767	0.994	0.991	1.51598e-07
ZNF789	4.35033e-12	-0.661534	0.101	0.181	1.59226e-07
SYNE2	4.41504e-12	-0.506568	0.652	0.697	1.61595e-07
CYFIP2	4.60923e-12	-0.420698	0.42	0.518	1.68702e-07
MRPS18C	4.62528e-12	0.645943	0.292	0.213	1.6929e-07
MRPL17	5.13642e-12	0.902765	0.156	0.092	1.87998e-07
SMPD4	5.19308e-12	-0.664681	0.101	0.18	1.90072e-07
CMIP	5.2367e-12	-0.85278	0.189	0.279	1.91668e-07
SERINC1	5.2575e-12	-0.451851	0.301	0.406	1.9243e-07
TRMT61B	5.28499e-12	-0.675345	0.094	0.171	1.93436e-07
GTF3C1	5.34115e-12	-0.823998	0.073	0.144	1.95491e-07
UCP2	5.36895e-12	0.39743	0.61	0.547	1.96509e-07
NISCH	5.43827e-12	-0.825904	0.083	0.157	1.99046e-07
SYNJ2	5.46242e-12	-0.761998	0.118	0.199	1.9993e-07
SELL	5.4905e-12	0.389298	0.625	0.548	2.00958e-07
OSBP	5.55812e-12	-0.686646	0.147	0.234	2.03433e-07
KARS	5.62535e-12	-0.505359	0.196	0.295	2.05893e-07
FAM107B	5.66533e-12	-0.302998	0.71	0.77	2.07357e-07
ARID2	5.71428e-12	-0.512655	0.364	0.456	2.09148e-07
SCAF4	6.02033e-12	-0.717447	0.133	0.217	2.2035e-07
NONO	6.08653e-12	-0.489078	0.231	0.336	2.22773e-07
EP400	6.3084e-12	-0.678191	0.162	0.252	2.30894e-07
RNF19B	6.34724e-12	-0.861044	0.068	0.136	2.32315e-07
ERC1	6.46964e-12	-0.586292	0.364	0.449	2.36795e-07
SORL1	6.64916e-12	-0.466596	0.507	0.585	2.43366e-07
NCALD	6.76146e-12	-1.04307	0.107	0.181	2.47476e-07
C19orf53	6.76486e-12	0.243164	0.736	0.674	2.47601e-07
MKLN1	6.76701e-12	-0.543696	0.361	0.453	2.47679e-07
PNN	7.27782e-12	-0.369434	0.489	0.574	2.66375e-07
EMC3	7.36294e-12	-0.61491	0.206	0.3	2.69491e-07
SIAH1	7.40062e-12	-0.790182	0.094	0.17	2.7087e-07
ATP5F1E	7.58759e-12	0.149587	0.985	0.986	2.77714e-07
TBC1D15	7.65387e-12	-0.501041	0.291	0.398	2.80139e-07
MRPL51	7.65422e-12	0.447455	0.422	0.339	2.80152e-07
RESF1	8.14531e-12	-0.359348	0.527	0.617	2.98126e-07
CCDC59	8.36918e-12	-0.433797	0.359	0.466	3.0632e-07
CLASP2	8.47609e-12	-0.475939	0.319	0.424	3.10234e-07
MTR	8.51842e-12	-0.529601	0.281	0.377	3.11783e-07
FAM222B	8.53564e-12	-0.70456	0.156	0.241	3.12413e-07
SCAF11	8.6583e-12	-0.389548	0.498	0.587	3.16903e-07
ITPRIP	8.82821e-12	-0.668644	0.108	0.188	3.23121e-07
PCBP2	9.05234e-12	-0.292066	0.56	0.661	3.31325e-07
CD28	9.08249e-12	-0.499743	0.328	0.424	3.32428e-07
LCLAT1	9.15031e-12	0.602511	0.262	0.181	3.3491e-07
RPL32	9.17299e-12	0.116588	0.998	0.997	3.35741e-07
RNF10	9.30898e-12	-0.498148	0.256	0.36	3.40718e-07
CRTC3	9.40781e-12	-0.466364	0.392	0.483	3.44335e-07
MALAT1	9.7022e-12	0.0976892	1	1	3.5511e-07
A2M	9.71e-12	-1.05535	0.1	0.173	3.55396e-07
PRKCE	9.7203e-12	-0.68251	0.148	0.232	3.55773e-07
ATXN7	9.84815e-12	-0.466361	0.255	0.356	3.60452e-07
MSI2	1.04887e-11	-0.547504	0.376	0.467	3.83896e-07
IQSEC1	1.11479e-11	-0.545245	0.197	0.295	4.08025e-07
MARK3	1.11923e-11	-0.535274	0.324	0.418	4.09648e-07
LRBA	1.16359e-11	-0.404814	0.583	0.642	4.25886e-07
NUP98	1.18121e-11	-0.464309	0.363	0.465	4.32333e-07
KLHL15	1.19913e-11	-0.782688	0.083	0.155	4.38895e-07
RABGEF1	1.20142e-11	-0.588609	0.314	0.409	4.39732e-07
COA3	1.2183e-11	0.83742	0.176	0.11	4.45909e-07
RALA	1.22888e-11	-0.532471	0.224	0.324	4.49782e-07
PTPN2	1.25272e-11	-0.423944	0.36	0.468	4.58509e-07
AC016074.2	1.2859e-11	0.607083	0.346	0.266	4.70651e-07
CBFA2T2	1.28592e-11	-0.550186	0.24	0.335	4.70659e-07
COA6	1.29624e-11	0.62841	0.262	0.184	4.74437e-07
PTBP2	1.3023e-11	-0.520867	0.238	0.333	4.76655e-07
SART3	1.32854e-11	-0.770394	0.082	0.153	4.8626e-07
VPS13A	1.34183e-11	-0.564537	0.197	0.291	4.91124e-07
TMEM184B	1.3618e-11	-0.997309	0.052	0.114	4.98431e-07
CWF19L1	1.3935e-11	-0.814664	0.104	0.18	5.10036e-07
EPC1	1.4016e-11	-0.303562	0.674	0.736	5.12998e-07
KPNA3	1.42115e-11	-0.619114	0.191	0.281	5.20156e-07
UBQLN1	1.42805e-11	-0.521008	0.268	0.364	5.2268e-07
ID3	1.45649e-11	0.896633	0.161	0.097	5.33089e-07
SREK1	1.45946e-11	-0.50026	0.194	0.29	5.34176e-07
AL157938.2	1.48647e-11	-0.635457	0.138	0.221	5.44061e-07
SRSF3	1.51868e-11	0.305038	0.797	0.745	5.55851e-07
UBL3	1.56133e-11	-0.521463	0.302	0.405	5.71463e-07
AC093019.2	1.57159e-11	-0.990255	0.049	0.108	5.75218e-07
USP25	1.58625e-11	-0.504337	0.317	0.414	5.80582e-07
TOPBP1	1.61501e-11	-0.752031	0.099	0.174	5.9111e-07
CNOT1	1.6245e-11	-0.480141	0.246	0.349	5.94585e-07
SECISBP2	1.6412e-11	-0.418908	0.475	0.559	6.00697e-07
PIGBOS1	1.68199e-11	0.735846	0.199	0.129	6.15625e-07
ESCO1	1.69515e-11	-0.502413	0.241	0.338	6.20441e-07
HAUS2	1.70253e-11	-0.76466	0.092	0.166	6.23145e-07
ZFAND6	1.82446e-11	-0.461549	0.361	0.455	6.67772e-07
RAP1A	1.84994e-11	-0.335832	0.584	0.665	6.77096e-07
MAX	1.92255e-11	-0.371123	0.419	0.521	7.03674e-07
AL731577.2	1.92391e-11	-0.736257	0.072	0.142	7.0417e-07
VCAN	1.96546e-11	-1.27111	0.119	0.195	7.19377e-07
TET2	2.03048e-11	-0.825718	0.136	0.216	7.43176e-07
NDUFAF6	2.08212e-11	-0.625501	0.184	0.272	7.62077e-07
SLC9A8	2.1077e-11	-0.680458	0.112	0.191	7.71441e-07
RYBP	2.15866e-11	-0.644157	0.18	0.272	7.90091e-07
GPR171	2.36867e-11	0.818073	0.258	0.185	8.66958e-07
SNRPD2	2.37338e-11	0.263015	0.777	0.74	8.68682e-07
PPTC7	2.38365e-11	-0.680035	0.122	0.203	8.7244e-07
CLEC2B	2.3955e-11	-0.390072	0.454	0.561	8.76776e-07
NCOR2	2.4562e-11	-0.641994	0.122	0.203	8.98995e-07
TMEM87A	2.5091e-11	-0.600358	0.283	0.37	9.18356e-07
INO80	2.53556e-11	-0.584115	0.176	0.265	9.28041e-07
YTHDC2	2.66773e-11	-0.602538	0.172	0.264	9.76416e-07
SAP130	2.72714e-11	-0.736242	0.102	0.178	9.98161e-07
DCTN4	2.82973e-11	-0.580606	0.169	0.259	1.03571e-06
WASL	2.92799e-11	-0.835307	0.093	0.165	1.07167e-06
TIMM23	3.02189e-11	-0.937568	0.06	0.122	1.10604e-06
MED26	3.08393e-11	-0.832143	0.059	0.123	1.12875e-06
ITGB2	3.14336e-11	-0.40032	0.454	0.561	1.1505e-06
PUM2	3.15406e-11	-0.393639	0.441	0.536	1.15442e-06
PICALM	3.33253e-11	-0.579079	0.387	0.464	1.21974e-06
SLC4A7	3.40451e-11	-0.486787	0.292	0.39	1.24608e-06
ANAPC16	3.44545e-11	0.241712	0.829	0.794	1.26107e-06
CUL4A	3.45825e-11	-0.58782	0.197	0.288	1.26576e-06
TFG	3.53117e-11	-0.636874	0.151	0.237	1.29244e-06
CRCP	3.53163e-11	-0.597821	0.144	0.229	1.29261e-06
UQCRB	3.56165e-11	0.141129	0.968	0.961	1.3036e-06
SEC14L1	3.56623e-11	-0.667954	0.134	0.215	1.30528e-06
PLEKHM1	3.68653e-11	-0.735449	0.068	0.134	1.34931e-06
LRRC40	4.0425e-11	-0.837768	0.078	0.145	1.4796e-06
SLC7A1	4.19841e-11	-0.569506	0.156	0.242	1.53666e-06
EFR3A	4.24067e-11	-0.632813	0.201	0.288	1.55213e-06
RPL9	4.24274e-11	0.106835	0.998	0.997	1.55289e-06
IMP3	4.24897e-11	0.577206	0.337	0.265	1.55517e-06
PACSIN2	4.34833e-11	-0.685211	0.163	0.247	1.59153e-06
PELI2	4.55868e-11	-0.853824	0.139	0.218	1.66852e-06
AC005920.2	4.68122e-11	-0.842232	0.067	0.131	1.71337e-06
AKT3	4.70151e-11	-0.485603	0.541	0.606	1.7208e-06
MYO9B	4.79625e-11	-0.476714	0.251	0.347	1.75548e-06
NFATC1	4.86451e-11	-0.695512	0.128	0.21	1.78046e-06
LINC00861	4.99383e-11	0.321272	0.698	0.643	1.82779e-06
LDLRAD4	5.24191e-11	0.378601	0.502	0.414	1.91859e-06
HDAC5	5.24556e-11	-0.7917	0.073	0.139	1.91993e-06
KRAS	5.28349e-11	-0.525247	0.292	0.391	1.93381e-06
RMND5A	5.3193e-11	-0.726071	0.101	0.174	1.94692e-06
NBAS	5.36312e-11	-0.568431	0.218	0.307	1.96296e-06
DNAJC2	5.78238e-11	-0.580758	0.181	0.269	2.11641e-06
IFNGR1	5.97948e-11	-0.540973	0.147	0.232	2.18855e-06
TENT4B	6.04338e-11	-0.791905	0.133	0.21	2.21194e-06
AHSA1	6.149e-11	0.612167	0.273	0.198	2.25059e-06
KIF16B	6.20211e-11	-0.835495	0.059	0.12	2.27004e-06
PI4K2A	6.23862e-11	-0.925801	0.055	0.115	2.2834e-06
ANKH	6.25291e-11	-0.505209	0.221	0.315	2.28863e-06
AP3B1	6.41754e-11	-0.483333	0.342	0.431	2.34888e-06
ZFP91	6.45449e-11	-0.734632	0.094	0.166	2.36241e-06
SMARCA5	6.46342e-11	-0.41929	0.348	0.444	2.36568e-06
HUWE1	6.52157e-11	-0.464552	0.298	0.401	2.38696e-06
PRKDC	7.03479e-11	-0.391388	0.318	0.421	2.5748e-06
ICAM2	7.48107e-11	0.483393	0.429	0.351	2.73815e-06
C4orf3	7.52318e-11	0.299562	0.646	0.59	2.75356e-06
TIPARP	7.8409e-11	-0.745722	0.128	0.206	2.86985e-06
ANKRD36	7.94105e-11	-0.577874	0.17	0.258	2.9065e-06
SLC66A2	7.97723e-11	-0.748627	0.102	0.174	2.91975e-06
S100A4	8.32272e-11	0.25079	0.884	0.831	3.0462e-06
KIF13B	8.37972e-11	-0.705023	0.153	0.234	3.06706e-06
ABCF1	8.56923e-11	-0.380419	0.235	0.339	3.13642e-06
CSNK1D	8.97589e-11	-0.522635	0.179	0.268	3.28526e-06
DBF4	9.12677e-11	-0.57677	0.158	0.242	3.34049e-06
VPS26A	9.62958e-11	-0.566015	0.196	0.285	3.52452e-06
ITPKB	9.65628e-11	-0.455183	0.382	0.476	3.53429e-06
ZNF274	9.69896e-11	-0.616854	0.129	0.209	3.54992e-06
SLC39A8	9.70829e-11	-0.840533	0.081	0.148	3.55333e-06
DIAPH1	9.9105e-11	-0.508624	0.34	0.43	3.62734e-06
GTF2IRD2B	1.0058e-10	-0.675165	0.071	0.136	3.68133e-06
TEX2	1.02599e-10	-1.09842	0.048	0.104	3.75523e-06
BCAS2	1.0351e-10	-0.331953	0.474	0.568	3.78857e-06
ANKRD44	1.04336e-10	-0.377001	0.77	0.796	3.81879e-06
AC092338.3	1.08505e-10	-0.87131	0.086	0.152	3.9714e-06
BIRC6	1.11152e-10	-0.361586	0.541	0.604	4.06828e-06
MAFF	1.12884e-10	-0.864055	0.058	0.118	4.13168e-06
RSRP1	1.15267e-10	-0.273538	0.699	0.764	4.21889e-06
PTBP3	1.21175e-10	-0.426506	0.316	0.413	4.43513e-06
CDKAL1	1.21578e-10	-0.45392	0.466	0.534	4.44988e-06
ARL4C	1.23958e-10	0.262113	0.793	0.738	4.53699e-06
H2AFZ	1.24596e-10	0.321679	0.627	0.565	4.56034e-06
PKN2	1.28939e-10	-0.509855	0.316	0.405	4.71929e-06
NAA50	1.32278e-10	-0.700091	0.154	0.234	4.8415e-06
REV3L	1.39896e-10	-0.411401	0.318	0.416	5.12032e-06
PECAM1	1.40686e-10	-1.05155	0.061	0.12	5.14927e-06
USF3	1.42395e-10	-0.797263	0.106	0.177	5.21179e-06
MPP6	1.46898e-10	-0.680177	0.105	0.177	5.3766e-06
TXLNG	1.49552e-10	-0.525918	0.221	0.31	5.47374e-06
WDR43	1.49868e-10	-0.470645	0.218	0.309	5.48531e-06
TOR1AIP1	1.5211e-10	-0.524182	0.174	0.26	5.56738e-06
FOXO3	1.53534e-10	-0.58362	0.179	0.266	5.61949e-06
NT5C2	1.5455e-10	-0.500635	0.206	0.296	5.65668e-06
ASAP1	1.57611e-10	-0.499161	0.291	0.381	5.76872e-06
CAPN7	1.69837e-10	-0.466233	0.291	0.386	6.21622e-06
FAF1	1.72883e-10	-0.435108	0.478	0.551	6.32768e-06
ACO2	1.73464e-10	-0.588493	0.15	0.232	6.34894e-06
ASH1L	1.75286e-10	-0.396272	0.553	0.615	6.41565e-06
ABHD17B	1.78012e-10	-0.991036	0.062	0.121	6.51542e-06
FAM133B	1.79518e-10	-0.388144	0.335	0.432	6.57052e-06
LCOR	1.80417e-10	-0.443617	0.265	0.364	6.60344e-06
PDS5B	1.83296e-10	-0.633697	0.228	0.311	6.70883e-06
MED31	1.86466e-10	0.811956	0.164	0.102	6.82485e-06
MAN1A2	1.8905e-10	-0.489189	0.271	0.361	6.91942e-06
CCDC6	1.92809e-10	-0.70455	0.117	0.192	7.05702e-06
DDB1	2.03023e-10	-0.741628	0.112	0.184	7.43086e-06
NFE2L3	2.08647e-10	1.28636	0.124	0.072	7.63669e-06
PXN	2.09503e-10	-0.642801	0.147	0.226	7.66802e-06
CCDC88C	2.10327e-10	-0.456999	0.543	0.602	7.69819e-06
TULP2	2.14661e-10	0.673706	0.19	0.126	7.85682e-06
IQCB1	2.22691e-10	-0.546798	0.194	0.28	8.15071e-06
SERP1	2.29951e-10	0.241513	0.812	0.781	8.41642e-06
CHD8	2.34467e-10	-0.494237	0.196	0.286	8.58172e-06
XPO4	2.36206e-10	-0.448706	0.252	0.346	8.64537e-06
ANKRD28	2.41303e-10	-0.583543	0.189	0.273	8.83193e-06
INPP5A	2.41746e-10	-0.647755	0.106	0.179	8.84814e-06
KDM4C	2.42744e-10	-0.390699	0.449	0.529	8.88468e-06
NELL2	2.4547e-10	-0.704008	0.302	0.381	8.98445e-06
GRB2	2.46711e-10	-0.400848	0.439	0.521	9.02986e-06
LRRC37B	2.49542e-10	-0.694254	0.081	0.146	9.13347e-06
ARAP2	2.49891e-10	-0.627318	0.238	0.325	9.14627e-06
SLC16A10	2.52053e-10	-0.728358	0.069	0.13	9.22537e-06
TENT5C	2.63579e-10	-0.401688	0.24	0.338	9.64726e-06
PTK2	2.64891e-10	-1.11197	0.048	0.101	9.69528e-06
STX8	2.66969e-10	-0.509995	0.341	0.435	9.77132e-06
ACACA	2.7098e-10	-0.777967	0.101	0.169	9.91815e-06
NEDD1	2.80851e-10	-0.767369	0.09	0.157	1.02794e-05
CTSW	2.83996e-10	-0.617102	0.099	0.171	1.03945e-05
ZXDC	2.89999e-10	-0.50806	0.186	0.272	1.06142e-05
RIN3	2.99119e-10	-0.692566	0.144	0.222	1.09481e-05
MON2	3.06665e-10	-0.503293	0.289	0.373	1.12242e-05
USP16	3.12936e-10	-0.489516	0.274	0.366	1.14538e-05
GSK3B	3.17542e-10	-0.498444	0.321	0.411	1.16223e-05
SGTB	3.21346e-10	-0.513381	0.205	0.291	1.17616e-05
HP1BP3	3.28197e-10	-0.3153	0.488	0.582	1.20123e-05
SESN1	3.28344e-10	-0.439525	0.293	0.386	1.20177e-05
AXIN1	3.31656e-10	-0.899288	0.082	0.146	1.21389e-05
SLC7A5	3.34022e-10	-0.89495	0.081	0.145	1.22255e-05
NUS1	3.34916e-10	-0.677998	0.115	0.187	1.22583e-05
CSNK1E	3.35666e-10	-0.646545	0.073	0.137	1.22857e-05
AC009505.1	3.36593e-10	0.743187	0.212	0.146	1.23196e-05
MFSD14B	3.45918e-10	-0.679837	0.117	0.19	1.2661e-05
ATG13	3.50238e-10	-0.486182	0.136	0.214	1.28191e-05
EIF3B	3.54537e-10	-0.497921	0.182	0.268	1.29764e-05
APLP2	3.64671e-10	-0.625359	0.17	0.251	1.33473e-05
FBXO3	3.65355e-10	-0.558577	0.128	0.204	1.33723e-05
SEC63	3.6618e-10	-0.555275	0.185	0.272	1.34025e-05
ACSL1	3.71838e-10	-1.30221	0.052	0.107	1.36096e-05
SRSF11	3.8474e-10	-0.266518	0.613	0.691	1.40819e-05
TRA2A	3.859e-10	-0.362966	0.517	0.594	1.41243e-05
NKTR	3.91192e-10	-0.414691	0.456	0.532	1.4318e-05
ZDHHC20	3.95001e-10	-0.532698	0.309	0.394	1.44574e-05
KDM3B	3.98679e-10	-0.462375	0.189	0.275	1.4592e-05
MIER1	4.08684e-10	-0.345157	0.438	0.529	1.49582e-05
USP24	4.11695e-10	-0.515401	0.244	0.333	1.50684e-05
GOLPH3	4.12566e-10	-0.447323	0.273	0.369	1.51003e-05
AZIN1	4.16505e-10	-0.400951	0.199	0.293	1.52445e-05
IST1	4.18828e-10	-0.517127	0.201	0.286	1.53295e-05
CAMLG	4.20059e-10	-0.337294	0.373	0.48	1.53746e-05
KIF2A	4.22467e-10	-0.307737	0.527	0.614	1.54627e-05
SCYL2	4.28246e-10	-0.569368	0.108	0.18	1.56742e-05
AC020911.2	4.30381e-10	0.649391	0.302	0.232	1.57524e-05
CNOT9	4.31661e-10	-0.650145	0.104	0.174	1.57992e-05
BSDC1	4.43048e-10	-0.550173	0.184	0.269	1.6216e-05
CLIP1	4.46282e-10	-0.573727	0.217	0.303	1.63344e-05
AGO4	4.48043e-10	-0.76816	0.084	0.148	1.63988e-05
ARHGAP15	4.58915e-10	-0.319869	0.958	0.948	1.67968e-05
PNISR	4.64767e-10	-0.259844	0.736	0.798	1.7011e-05
MYSM1	4.67196e-10	-0.57658	0.136	0.215	1.70998e-05
EIF4G2	4.79243e-10	-0.304351	0.437	0.537	1.75408e-05
RBBP6	4.80869e-10	-0.379353	0.304	0.403	1.76003e-05
CAND1	4.82385e-10	-0.484118	0.208	0.301	1.76558e-05
CUL1	4.87123e-10	-0.437957	0.299	0.391	1.78292e-05
YTHDC1	4.90327e-10	-0.361292	0.352	0.447	1.79465e-05
DENND11	4.91763e-10	-0.638057	0.108	0.18	1.7999e-05
CELF1	4.9339e-10	-0.454183	0.323	0.41	1.80586e-05
BAG5	4.97472e-10	-0.606408	0.117	0.192	1.8208e-05
TTC32	5.02201e-10	-0.820339	0.068	0.128	1.83811e-05
ZBED4	5.20994e-10	-0.781415	0.094	0.161	1.90689e-05
SMARCA4	5.24612e-10	-0.667295	0.13	0.205	1.92013e-05
TRADD	5.28132e-10	0.41091	0.465	0.396	1.93302e-05
ITPR1	5.3666e-10	-0.479465	0.225	0.315	1.96423e-05
GARS	5.39673e-10	-0.660255	0.117	0.191	1.97526e-05
LUC7L3	5.42605e-10	-0.331434	0.52	0.605	1.98599e-05
ANKRD17	5.45619e-10	-0.499235	0.388	0.467	1.99702e-05
CCNY	5.52343e-10	-0.4337	0.388	0.477	2.02163e-05
CCNT2	5.52431e-10	-0.560577	0.171	0.253	2.02195e-05
NSG1	5.58362e-10	1.09391	0.116	0.067	2.04366e-05
AC016831.7	5.6078e-10	-0.62792	0.241	0.327	2.05251e-05
LONRF1	5.68901e-10	-0.95937	0.048	0.101	2.08223e-05
ZCCHC8	5.71889e-10	-0.585525	0.13	0.206	2.09317e-05
TIMM17A	5.74635e-10	-0.637646	0.109	0.182	2.10322e-05
ATG5	5.7537e-10	-0.426371	0.262	0.358	2.10591e-05
KIDINS220	5.79534e-10	-0.527089	0.172	0.255	2.12115e-05
PTS	5.85635e-10	-0.460065	0.241	0.331	2.14348e-05
FNDC3B	6.17453e-10	-0.553497	0.29	0.375	2.25994e-05
PBRM1	6.20722e-10	-0.367361	0.301	0.403	2.27191e-05
FXR1	6.35954e-10	-0.316176	0.364	0.474	2.32765e-05
FCN1	6.47978e-10	-0.957556	0.116	0.186	2.37167e-05
ATP8A1	6.53281e-10	-0.649737	0.218	0.301	2.39107e-05
ELF1	6.53856e-10	-0.316879	0.706	0.747	2.39318e-05
MYBL1	6.55733e-10	-0.950664	0.108	0.175	2.40005e-05
HLA-DPB1	6.5575e-10	0.364873	0.386	0.307	2.40011e-05
ATG2B	6.78674e-10	-0.69655	0.084	0.148	2.48401e-05
CCNL1	6.80224e-10	-0.249123	0.76	0.795	2.48969e-05
YWHAG	6.8369e-10	-0.581132	0.136	0.213	2.50238e-05
ICE1	6.96233e-10	-0.540567	0.176	0.259	2.54828e-05
ATG4B	6.97064e-10	-0.586692	0.131	0.208	2.55132e-05
NAA15	7.02688e-10	-0.43981	0.209	0.297	2.57191e-05
PRDX2	7.06909e-10	0.301685	0.64	0.601	2.58736e-05
ATRX	7.22152e-10	-0.360022	0.492	0.572	2.64315e-05
ASXL1	7.38137e-10	-0.449238	0.442	0.516	2.70165e-05
MBTPS1	7.51888e-10	-0.559178	0.174	0.258	2.75199e-05
MED13	7.59137e-10	-0.47042	0.241	0.332	2.77852e-05
C6orf226	7.70708e-10	-0.738964	0.099	0.165	2.82087e-05
MAGT1	7.71706e-10	-0.585572	0.179	0.26	2.82452e-05
ANXA7	7.79621e-10	-0.430671	0.331	0.424	2.85349e-05
CSRNP1	7.90748e-10	-0.513567	0.108	0.182	2.89422e-05
TNRC18	8.01203e-10	-0.783548	0.07	0.131	2.93248e-05
PI4K2B	8.03346e-10	-0.640491	0.117	0.189	2.94033e-05
MYH9	8.08318e-10	-0.331302	0.651	0.706	2.95852e-05
NDUFB2	8.1966e-10	0.29001	0.655	0.605	3.00004e-05
INPP5K	8.23954e-10	-0.586761	0.111	0.183	3.01575e-05
ATXN7L3B	8.29459e-10	-0.444238	0.194	0.282	3.0359e-05
BHLHE40	8.36464e-10	-1.06908	0.058	0.113	3.06154e-05
TKT	8.45682e-10	-0.432686	0.318	0.413	3.09528e-05
NR3C1	8.56984e-10	-0.423626	0.445	0.53	3.13665e-05
BRF1	8.81948e-10	-0.743803	0.074	0.135	3.22802e-05
TGFBR2	8.87189e-10	-0.406804	0.546	0.62	3.2472e-05
RRBP1	9.04437e-10	-0.820667	0.081	0.143	3.31033e-05
PDE12	9.18297e-10	-0.832632	0.054	0.109	3.36106e-05
TRAF1	9.27697e-10	-0.507663	0.274	0.364	3.39546e-05
AFF4	9.72294e-10	-0.373542	0.409	0.502	3.55869e-05
AGPAT3	1.00049e-09	-0.547075	0.171	0.252	3.66188e-05
SLK	1.01534e-09	-0.61695	0.11	0.182	3.71626e-05
TCEAL8	1.04974e-09	0.672163	0.201	0.136	3.84216e-05
ANKRD13C	1.05093e-09	-0.476294	0.178	0.261	3.84651e-05
VAPA	1.06736e-09	-0.33084	0.469	0.56	3.90665e-05
DLEU2	1.07555e-09	-0.42317	0.352	0.438	3.93663e-05
CD2AP	1.08953e-09	-0.565943	0.181	0.26	3.9878e-05
JARID2	1.10602e-09	-0.514575	0.309	0.395	4.04816e-05
H2AFV	1.15787e-09	-0.316623	0.444	0.541	4.23792e-05
ISG20	1.20325e-09	0.227118	0.793	0.747	4.404e-05
KCMF1	1.21117e-09	-0.490413	0.246	0.332	4.43299e-05
TCF25	1.21825e-09	-0.326808	0.499	0.579	4.45891e-05
ZNF250	1.23493e-09	-0.780159	0.064	0.122	4.51996e-05
LSM8	1.24158e-09	0.404057	0.483	0.424	4.5443e-05
LEPROTL1	1.26225e-09	-0.292538	0.724	0.793	4.61995e-05
TNFSF10	1.31449e-09	0.533667	0.316	0.246	4.81118e-05
EPS15	1.32454e-09	-0.460627	0.345	0.442	4.84796e-05
ITFG1	1.36801e-09	-0.482728	0.39	0.467	5.00704e-05
TUBA1A	1.40573e-09	0.36931	0.71	0.68	5.1451e-05
NDUFC1	1.42852e-09	0.369091	0.448	0.378	5.22854e-05
BCCIP	1.42874e-09	-0.577615	0.145	0.22	5.22934e-05
EEF1A1	1.43912e-09	0.0860449	0.999	0.999	5.26733e-05
TMEM35B	1.45257e-09	0.479783	0.319	0.246	5.31657e-05
ACIN1	1.47597e-09	-0.455982	0.224	0.314	5.4022e-05
DLEU1	1.48734e-09	-0.771333	0.237	0.319	5.44382e-05
ADAR	1.48776e-09	-0.442679	0.274	0.364	5.44536e-05
RNF130	1.49995e-09	-0.664998	0.111	0.18	5.48995e-05
GPATCH2L	1.52785e-09	-0.565616	0.148	0.226	5.59207e-05
METTL16	1.54526e-09	-0.518729	0.227	0.314	5.65579e-05
LMBR1L	1.54556e-09	-0.647116	0.104	0.171	5.65689e-05
MBTD1	1.57361e-09	-0.602259	0.146	0.221	5.75956e-05
FAM160B1	1.58978e-09	-0.93686	0.069	0.126	5.81874e-05
ERAP2	1.59134e-09	0.627781	0.248	0.182	5.82445e-05
PMAIP1	1.59987e-09	-0.45751	0.178	0.262	5.85568e-05
AL499604.1	1.61559e-09	0.455832	0.462	0.392	5.91323e-05
ARFGEF2	1.64652e-09	-0.620611	0.152	0.228	6.02644e-05
RPS21	1.6789e-09	0.0927295	0.997	0.998	6.14493e-05
OTULINL	1.68607e-09	-0.255795	0.112	0.183	6.17118e-05
MXI1	1.71611e-09	-0.493739	0.305	0.39	6.28115e-05
CLSTN1	1.79627e-09	-0.462721	0.182	0.266	6.57453e-05
ELL	1.96447e-09	-0.660358	0.091	0.155	7.19014e-05
DENND1A	2.01708e-09	-0.602119	0.214	0.291	7.38273e-05
NFKBIZ	2.03757e-09	-0.330848	0.603	0.66	7.45771e-05
NOSIP	2.04256e-09	0.246461	0.772	0.728	7.47598e-05
ARMH3	2.04936e-09	-0.563392	0.199	0.279	7.50085e-05
GABARAPL1	2.06554e-09	-0.635863	0.086	0.15	7.56009e-05
MFSD14C	2.14983e-09	-0.435605	0.254	0.342	7.86859e-05
MYCBP2	2.16715e-09	-0.316594	0.596	0.655	7.93199e-05
AEBP2	2.18593e-09	-0.453985	0.242	0.332	8.00071e-05
MAPK1	2.20198e-09	-0.510671	0.243	0.331	8.05948e-05
ARIH1	2.29941e-09	-0.333202	0.704	0.734	8.41608e-05
RTTN	2.318e-09	-0.674922	0.107	0.174	8.48412e-05
TRA2B	2.32474e-09	-0.234169	0.627	0.71	8.50879e-05
BZW1	2.35514e-09	-0.384805	0.338	0.434	8.62003e-05
TXNDC16	2.36656e-09	-0.86757	0.074	0.132	8.66183e-05
HEG1	2.38074e-09	-0.872561	0.079	0.139	8.71373e-05
UAP1	2.40159e-09	-0.576315	0.096	0.162	8.79006e-05
UHMK1	2.41925e-09	-0.532991	0.173	0.251	8.85468e-05
LRPPRC	2.43133e-09	-0.489575	0.203	0.284	8.89891e-05
PCIF1	2.4636e-09	-0.65153	0.112	0.181	9.01704e-05
MLXIP	2.55586e-09	-0.494132	0.166	0.244	9.35469e-05
PI4KA	2.56589e-09	-0.463352	0.224	0.309	9.39142e-05
RNF4	2.58407e-09	-0.507041	0.214	0.298	9.45795e-05
KHDRBS1	2.59366e-09	-0.36574	0.419	0.509	9.49305e-05
PCYT1A	2.68488e-09	-0.753891	0.088	0.151	9.82693e-05
GLS	2.72775e-09	-0.368993	0.562	0.625	9.98384e-05
FYTTD1	2.73812e-09	-0.466928	0.135	0.211	0.000100218
YY1AP1	2.75241e-09	-0.578097	0.122	0.195	0.000100741
CRK	2.92081e-09	-0.581474	0.101	0.168	0.000106904
AFF3	2.9494e-09	-0.989054	0.108	0.169	0.000107951
TTC3	3.01258e-09	-0.344713	0.431	0.515	0.000110263
DYNLRB1	3.03012e-09	0.349179	0.464	0.388	0.000110905
PAK1	3.08831e-09	-0.994425	0.049	0.1	0.000113035
CSNK1A1	3.16094e-09	-0.316635	0.442	0.528	0.000115694
PRRC2B	3.16293e-09	-0.421039	0.304	0.392	0.000115766
TOMM7	3.17037e-09	0.107187	0.991	0.984	0.000116039
SEPTIN2	3.19642e-09	-0.362338	0.278	0.371	0.000116992
EIF1	3.27579e-09	-0.121417	0.998	0.998	0.000119897
RAD23B	3.27982e-09	-0.505632	0.216	0.301	0.000120045
IGHA1	3.35467e-09	0.757608	0.121	0.07	0.000122784
STK40	3.41097e-09	-0.639042	0.078	0.138	0.000124845
CCNYL1	3.44515e-09	-0.785489	0.056	0.109	0.000126096
HABP4	3.48412e-09	-0.51339	0.221	0.3	0.000127522
EMP3	3.49533e-09	0.242322	0.792	0.773	0.000127933
RSF1	3.51276e-09	-0.401409	0.419	0.501	0.000128571
CD55	3.53918e-09	-0.387756	0.402	0.49	0.000129537
FBXO32	3.57863e-09	0.653179	0.278	0.214	0.000130981
PIK3R1	3.61059e-09	-0.344312	0.422	0.507	0.000132151
RANGAP1	3.70883e-09	-0.660191	0.113	0.181	0.000135747
MAP4K4	3.71551e-09	-0.403819	0.479	0.547	0.000135991
PIK3R5	3.733e-09	-0.431012	0.419	0.499	0.000136632
COA6-AS1	3.8223e-09	-0.891564	0.067	0.122	0.0001399
CPEB4	3.84377e-09	-0.776479	0.097	0.16	0.000140686
GCN1	3.8453e-09	-0.589102	0.089	0.152	0.000140742
PHYKPL	3.92306e-09	-0.320567	0.279	0.376	0.000143588
MT2A	4.02384e-09	-0.610849	0.433	0.516	0.000147277
AREG	4.03055e-09	-0.690532	0.123	0.191	0.000147522
PRKAR2A	4.03575e-09	-0.540473	0.186	0.264	0.000147712
KDM4B	4.06557e-09	-0.483095	0.156	0.234	0.000148804
RBM17	4.16114e-09	-0.382295	0.253	0.347	0.000152302
SEC24B	4.19942e-09	-0.503469	0.248	0.333	0.000153703
PLAAT4	4.22291e-09	0.246562	0.676	0.616	0.000154563
RNASEH1	4.29805e-09	-0.627328	0.101	0.165	0.000157313
TFRC	4.34804e-09	-0.435705	0.174	0.255	0.000159143
NCBP2AS2	4.38296e-09	-0.434254	0.22	0.306	0.000160421
TNFRSF10B	4.39497e-09	-0.579019	0.116	0.185	0.00016086
BBS9	4.62823e-09	-0.567295	0.215	0.294	0.000169398
SPG7	4.6863e-09	-0.418145	0.244	0.332	0.000171523
CCDC91	4.6915e-09	-0.382959	0.529	0.6	0.000171714
TRIP12	4.75568e-09	-0.386499	0.309	0.395	0.000174062
CHP1	4.81066e-09	-0.845704	0.064	0.119	0.000176075
GALNT1	4.81554e-09	-0.607822	0.117	0.184	0.000176254
TRIM37	4.8408e-09	-0.659793	0.092	0.154	0.000177178
MRPS18B	4.84147e-09	0.667575	0.238	0.176	0.000177203
ZBTB20	4.86296e-09	-0.395124	0.744	0.769	0.000177989
IL4R	4.89969e-09	-0.439186	0.183	0.265	0.000179334
RPS6KA3	4.93106e-09	-0.477617	0.386	0.464	0.000180482
COG5	4.99732e-09	-0.464471	0.438	0.506	0.000182907
SLC9A1	5.16148e-09	-0.742834	0.058	0.111	0.000188915
HLA-DRA	5.23456e-09	-0.618007	0.128	0.2	0.00019159
ADPGK	5.28955e-09	-0.571672	0.127	0.199	0.000193603
PSMD5	5.30039e-09	-0.701838	0.107	0.171	0.000193999
WTAP	5.31361e-09	-0.303858	0.438	0.529	0.000194483
RNF111	5.40348e-09	-0.418181	0.276	0.364	0.000197773
CMSS1	5.5015e-09	-0.515251	0.237	0.317	0.00020136
XRN2	5.5187e-09	-0.31333	0.358	0.458	0.00020199
KPNA1	5.78783e-09	-0.470713	0.215	0.299	0.00021184
SOD1	5.88526e-09	0.218256	0.82	0.793	0.000215406
PTAR1	5.89815e-09	-0.613554	0.134	0.204	0.000215878
LMBRD1	5.92973e-09	-0.393	0.326	0.416	0.000217034
ARGLU1	5.99266e-09	-0.233565	0.66	0.72	0.000219337
SETD7	6.05782e-09	-0.811036	0.066	0.121	0.000221722
PPP4R3B	6.06456e-09	-0.349311	0.302	0.397	0.000221969
ABHD12	6.09931e-09	-0.73348	0.086	0.146	0.000223241
MED30	6.18991e-09	-0.469236	0.167	0.247	0.000226557
LACTB	6.21249e-09	-0.740974	0.076	0.134	0.000227383
SNRPA1	6.35626e-09	-0.437219	0.272	0.361	0.000232645
TGFBR3	6.36349e-09	-0.927443	0.164	0.234	0.00023291
ASF1A	6.37422e-09	0.708254	0.203	0.144	0.000233303
IARS	6.42527e-09	-0.519303	0.147	0.221	0.000235171
TUBGCP6	6.43272e-09	-0.75174	0.052	0.103	0.000235444
ICOS	6.6154e-09	-0.500027	0.294	0.379	0.00024213
SPDYE2	6.66452e-09	-0.814224	0.066	0.12	0.000243928
TBC1D10C	6.66587e-09	0.34025	0.565	0.51	0.000243977
RPL39	6.80049e-09	0.0938073	0.999	0.997	0.000248905
IGF2R	6.82398e-09	-0.469072	0.214	0.295	0.000249765
CD52	6.84603e-09	0.146679	0.984	0.98	0.000250572
PSPC1	6.92207e-09	-0.398534	0.318	0.403	0.000253355
PARG	6.93674e-09	-0.543961	0.131	0.201	0.000253892
AL031428.1	7.03194e-09	-0.740817	0.079	0.137	0.000257376
ZRANB2	7.1812e-09	-0.319083	0.484	0.568	0.000262839
RNF138	7.36864e-09	-0.43944	0.272	0.358	0.0002697
ARFGAP3	7.56321e-09	-0.5824	0.138	0.207	0.000276821
GMEB2	7.59615e-09	-0.693331	0.078	0.136	0.000278027
ZNRF2	7.65218e-09	-0.505859	0.221	0.303	0.000280077
PSMA7	7.68344e-09	0.239198	0.725	0.695	0.000281222
MASTL	7.89395e-09	-0.729937	0.077	0.135	0.000288926
SLC45A4	7.92512e-09	-0.83071	0.052	0.102	0.000290067
VPS13C	7.99176e-09	-0.390136	0.409	0.486	0.000292506
PBX4	8.07371e-09	-0.391023	0.332	0.41	0.000295506
SLC25A6	8.09355e-09	0.172487	0.894	0.885	0.000296232
POU2F1	8.17823e-09	-0.494801	0.193	0.272	0.000299331
MEF2A	8.39722e-09	-0.49629	0.248	0.328	0.000307347
SEC24D	8.49627e-09	-0.581791	0.099	0.163	0.000310972
GATAD2A	8.53559e-09	-0.426413	0.264	0.345	0.000312411
IFIH1	8.59504e-09	-0.693313	0.071	0.128	0.000314587
RPS20	8.61377e-09	0.104976	0.995	0.988	0.000315273
ADAM17	8.69201e-09	-0.526534	0.151	0.224	0.000318136
WDFY2	8.82572e-09	-0.536166	0.224	0.3	0.00032303
SEMA4D	8.83597e-09	-0.376949	0.517	0.576	0.000323405
FBXO34	8.91573e-09	-0.535953	0.236	0.321	0.000326325
DOP1A	9.13022e-09	-0.570209	0.13	0.199	0.000334175
EEPD1	9.20622e-09	0.825078	0.153	0.099	0.000336957
GNAS	9.27128e-09	-0.185776	0.89	0.926	0.000339338
AC092120.3	9.28574e-09	-0.423982	0.093	0.156	0.000339867
STK4	9.32923e-09	-0.231498	0.794	0.826	0.000341459
RPS15A	9.58523e-09	0.0860533	0.998	0.998	0.000350829
FOXJ3	9.61308e-09	-0.420651	0.31	0.389	0.000351848
ZNFX1	9.65595e-09	-0.544565	0.139	0.21	0.000353418
FAM117A	9.71418e-09	-0.377496	0.242	0.33	0.000355549
PSMB9	9.78139e-09	0.308002	0.641	0.6	0.000358009
ARNTL	9.84529e-09	-0.661691	0.147	0.217	0.000360348
PDS5A	9.85866e-09	-0.33865	0.409	0.499	0.000360837
PLEK	1.01318e-08	-0.863637	0.062	0.115	0.000370835
PDE7A	1.01437e-08	-0.413924	0.549	0.602	0.000371269
TIGIT	1.01511e-08	0.978312	0.128	0.079	0.000371541
SF3B2	1.08297e-08	-0.354021	0.299	0.387	0.000396377
B4GALT5	1.0898e-08	-0.760237	0.069	0.124	0.000398879
NIPA2	1.09261e-08	-0.578914	0.113	0.18	0.000399907
MED8	1.11851e-08	0.89517	0.137	0.087	0.000409384
HEATR1	1.1189e-08	-0.713697	0.087	0.146	0.000409528
BRAP	1.13535e-08	-0.725406	0.071	0.126	0.000415549
SLC35F5	1.1403e-08	-0.665571	0.078	0.136	0.00041736
RIPK2	1.20459e-08	-0.632025	0.101	0.164	0.000440893
C2orf81	1.22164e-08	0.630211	0.222	0.158	0.000447134
PJA2	1.22402e-08	-0.387677	0.298	0.382	0.000448002
SPIN1	1.23568e-08	-0.69672	0.097	0.157	0.000452272
INTS6L	1.24627e-08	-0.495709	0.132	0.205	0.000456148
HECTD4	1.25442e-08	-0.62005	0.168	0.238	0.00045913
RCL1	1.26845e-08	-0.655168	0.115	0.18	0.000464267
TAPT1	1.26895e-08	-0.564101	0.122	0.188	0.000464447
MAP3K3	1.29624e-08	-0.460264	0.22	0.3	0.000474438
MED17	1.29938e-08	-0.562375	0.138	0.207	0.000475585
ARHGAP10	1.29945e-08	-0.707505	0.101	0.163	0.000475612
EFTUD2	1.33847e-08	-0.674327	0.092	0.152	0.000489895
CAPZA1	1.34207e-08	-0.329825	0.451	0.532	0.000491213
PLCG2	1.35067e-08	0.524767	0.392	0.333	0.000494357
ELP2	1.3916e-08	-0.392219	0.238	0.324	0.00050934
RHOA	1.39495e-08	-0.241062	0.661	0.725	0.000510567
FNDC3A	1.40313e-08	-0.430478	0.341	0.42	0.000513561
TENT4A	1.4125e-08	-0.518094	0.122	0.191	0.00051699
WNK1	1.43904e-08	-0.365333	0.452	0.53	0.000526705
TUBGCP2	1.44417e-08	-0.46348	0.152	0.226	0.000528581
RPL34	1.45619e-08	0.091307	0.998	0.999	0.000532979
RAB7A	1.46957e-08	-0.380645	0.426	0.504	0.000537876
AMD1	1.49959e-08	-0.315985	0.377	0.478	0.000548865
NUP214	1.50916e-08	-0.495428	0.189	0.269	0.000552369
SH3YL1	1.50957e-08	-0.366184	0.216	0.303	0.000552519
MTMR10	1.57301e-08	-0.736662	0.071	0.125	0.000575739
TOB1	1.58233e-08	-0.380311	0.362	0.448	0.000579149
MBNL2	1.58462e-08	-0.489706	0.238	0.317	0.000579986
PRKAG2	1.58724e-08	-0.482467	0.274	0.353	0.000580947
RAF1	1.60875e-08	-0.465309	0.236	0.318	0.000588818
ATP5MC3	1.6202e-08	0.275146	0.59	0.536	0.000593011
PPIB	1.65614e-08	0.27869	0.688	0.649	0.000606163
UBE2E2	1.67455e-08	-0.811297	0.081	0.137	0.000612903
PHF12	1.72994e-08	-0.557908	0.116	0.182	0.000633175
SH3GL1	1.73433e-08	-0.668516	0.088	0.146	0.000634782
TMEM204	1.81328e-08	0.496377	0.302	0.236	0.000663678
ZMYM2	1.81581e-08	-0.355228	0.363	0.445	0.000664605
ZZEF1	1.87754e-08	-0.427149	0.211	0.292	0.000687198
TRAPPC1	1.88925e-08	0.352318	0.52	0.465	0.000691486
KDM2B	1.9371e-08	-0.452161	0.209	0.289	0.000708997
RBM38	1.94223e-08	-0.465573	0.182	0.26	0.000710874
KIF1B	1.94307e-08	-0.717216	0.104	0.165	0.000711185
RBBP7	1.97578e-08	-0.38741	0.202	0.284	0.000723155
SEC61A1	2.01418e-08	-0.556188	0.11	0.176	0.00073721
SCLT1	2.03794e-08	-0.478312	0.271	0.353	0.000745906
CUX1	2.04089e-08	-0.494411	0.293	0.366	0.000746987
PRKD3	2.04636e-08	-0.565975	0.135	0.204	0.00074899
ZNF10	2.05468e-08	-0.391853	0.235	0.319	0.000752035
NDUFB1	2.06936e-08	0.325277	0.525	0.466	0.000757408
BCL10	2.09298e-08	-0.587819	0.113	0.176	0.00076605
CCNT1	2.09333e-08	-0.365977	0.263	0.352	0.000766179
GRSF1	2.11318e-08	-0.475494	0.136	0.207	0.000773446
SERINC3	2.12793e-08	-0.475785	0.199	0.278	0.000778844
NOTCH2	2.15966e-08	-0.691064	0.093	0.152	0.000790457
VPS13B	2.21936e-08	-0.350543	0.505	0.566	0.000812309
REST	2.22567e-08	-0.381236	0.254	0.34	0.000814618
POLR3K	2.24645e-08	0.759624	0.148	0.097	0.000822224
ATF6	2.27746e-08	-0.480899	0.207	0.285	0.000833573
CHD4	2.33402e-08	-0.373857	0.239	0.323	0.000854276
CTNNB1	2.3838e-08	-0.424761	0.292	0.374	0.000872493
NRIP1	2.41302e-08	-0.661756	0.113	0.176	0.000883188
COG3	2.44495e-08	-0.592321	0.114	0.179	0.000894878
PAIP2	2.51458e-08	-0.282531	0.517	0.599	0.00092036
DPM1	2.51796e-08	-0.494044	0.174	0.249	0.0009216
SGPP1	2.53196e-08	-0.578993	0.094	0.153	0.000926724
NCMAP-DT	2.56571e-08	-0.485507	0.104	0.17	0.000939075
ARPP19	2.61267e-08	-0.362576	0.202	0.283	0.000956264
ALKBH5	2.63979e-08	-0.436701	0.164	0.238	0.000966188
LPCAT3	2.78872e-08	-0.558289	0.128	0.195	0.0010207
NR4A3	2.8241e-08	-0.989982	0.053	0.101	0.00103365
SLTM	2.82563e-08	-0.35485	0.411	0.497	0.00103421
ARL8B	2.90752e-08	-0.487633	0.162	0.235	0.00106418
GMFB	2.92501e-08	-0.732786	0.059	0.11	0.00107058
ARL15	2.9433e-08	-0.488129	0.366	0.44	0.00107728
ALOX5AP	3.0052e-08	0.417585	0.377	0.314	0.00109993
DHX40	3.03332e-08	-0.5772	0.119	0.183	0.00111023
MKRN2	3.07666e-08	-0.560254	0.101	0.163	0.00112609
TRBC1	3.08393e-08	0.265175	0.626	0.555	0.00112875
IFNAR1	3.18657e-08	-0.406861	0.196	0.274	0.00116632
EIF2AK2	3.19862e-08	-0.526795	0.131	0.199	0.00117073
ETFDH	3.24688e-08	-0.611127	0.098	0.159	0.00118839
VAMP3	3.27434e-08	-0.620117	0.076	0.132	0.00119844
UTRN	3.29863e-08	-0.403808	0.649	0.682	0.00120733
VEZT	3.33511e-08	-0.564322	0.179	0.25	0.00122068
SBNO1	3.36446e-08	-0.485081	0.201	0.277	0.00123142
RANBP9	3.38239e-08	-0.431409	0.263	0.343	0.00123799
RPL30	3.39501e-08	0.0832658	0.998	0.998	0.00124261
SLC38A1	3.40922e-08	-0.352612	0.595	0.637	0.00124781
HEBP2	3.52299e-08	0.44102	0.322	0.259	0.00128945
BICRAL	3.54492e-08	0.304412	0.506	0.435	0.00129748
SEC22C	3.65751e-08	-0.503243	0.121	0.188	0.00133869
ARPC5	3.66031e-08	0.272254	0.661	0.62	0.00133971
ARL17A	3.69636e-08	-0.706741	0.056	0.105	0.0013529
SSR4	3.78027e-08	0.167231	0.806	0.78	0.00138362
FDFT1	3.79461e-08	-0.513879	0.168	0.239	0.00138886
FAM20B	3.80941e-08	-0.774354	0.053	0.101	0.00139428
SOAT1	3.89165e-08	-0.558754	0.149	0.217	0.00142438
NIFK	3.91745e-08	0.524591	0.293	0.233	0.00143382
STX5	3.95673e-08	-0.452074	0.27	0.346	0.0014482
STX12	4.01857e-08	-0.467457	0.194	0.268	0.00147084
NDUFAF3	4.07827e-08	0.468818	0.289	0.226	0.00149269
SRSF10	4.08282e-08	-0.284774	0.553	0.625	0.00149435
RALGAPA1	4.0836e-08	-0.408386	0.37	0.445	0.00149464
HDAC4	4.12487e-08	-0.401772	0.292	0.378	0.00150974
FAM53C	4.18412e-08	-0.563364	0.091	0.15	0.00153143
CD37	4.20303e-08	0.177444	0.846	0.837	0.00153835
LAMTOR5	4.33894e-08	0.38374	0.407	0.343	0.00158809
EPRS	4.39991e-08	-0.428901	0.221	0.301	0.00161041
TPI1	4.51479e-08	0.291104	0.506	0.447	0.00165246
CEP85L	4.54916e-08	-0.376487	0.513	0.567	0.00166504
RPP25L	4.60984e-08	0.641214	0.151	0.1	0.00168725
DNAJB11	4.63488e-08	-0.399145	0.129	0.199	0.00169641
EXOC4	4.674e-08	-0.385227	0.479	0.551	0.00171073
SLC35D1	4.69376e-08	-0.740783	0.104	0.163	0.00171796
RNF169	4.77272e-08	-0.42686	0.198	0.275	0.00174686
SUZ12	4.82401e-08	-0.385884	0.248	0.333	0.00176564
ICA1L	4.83014e-08	-0.673344	0.071	0.124	0.00176788
SYNCRIP	4.83422e-08	-0.352779	0.298	0.385	0.00176937
MAP2K1	4.89794e-08	-0.479932	0.249	0.324	0.0017927
OGT	4.91772e-08	-0.375985	0.375	0.452	0.00179993
ANKRD36B	4.97954e-08	-0.509734	0.102	0.164	0.00182256
AHR	4.99964e-08	-0.511426	0.173	0.248	0.00182992
EFCAB14	5.0701e-08	-0.477848	0.168	0.24	0.00185571
KPNA6	5.11131e-08	-0.486527	0.179	0.251	0.00187079
MLLT6	5.17775e-08	-0.426147	0.222	0.304	0.00189511
CTSS	5.28991e-08	-0.513308	0.429	0.513	0.00193616
KLHDC2	5.29613e-08	-0.39532	0.214	0.295	0.00193844
ECPAS	5.32825e-08	-0.543055	0.139	0.206	0.00195019
NBPF15	5.36566e-08	-0.6015	0.088	0.145	0.00196389
U2SURP	5.42966e-08	-0.287978	0.363	0.457	0.00198731
DSTYK	5.52043e-08	-0.524071	0.099	0.159	0.00202053
ZNF292	5.61374e-08	-0.346071	0.423	0.497	0.00205468
RNF149	5.63338e-08	-0.322348	0.434	0.51	0.00206187
RAPGEF1	5.6477e-08	-0.467403	0.313	0.391	0.00206712
TTC19	5.71748e-08	-0.288409	0.373	0.461	0.00209266
MDM2	5.72487e-08	-0.439957	0.146	0.216	0.00209536
LDHB	5.77959e-08	0.155081	0.919	0.917	0.00211539
COX17	5.79887e-08	0.477161	0.331	0.272	0.00212244
AKT2	5.83871e-08	-0.565605	0.107	0.169	0.00213703
CBR1	5.8421e-08	0.674738	0.164	0.112	0.00213827
AC025159.1	5.86022e-08	-0.493282	0.108	0.17	0.0021449
USP33	5.92648e-08	-0.359112	0.245	0.328	0.00216915
DMXL1	5.96625e-08	-0.468352	0.162	0.233	0.00218371
PHLDB3	5.96669e-08	-0.548212	0.089	0.147	0.00218387
DAD1	6.04814e-08	0.223318	0.681	0.629	0.00221368
TOMM70	6.19426e-08	-0.575688	0.084	0.14	0.00226716
SECISBP2L	6.27733e-08	-0.586589	0.136	0.2	0.00229757
CEBPG	6.31625e-08	-0.631265	0.078	0.133	0.00231181
DCAF1	6.33381e-08	-0.554309	0.131	0.196	0.00231824
FIP1L1	6.36361e-08	-0.42336	0.25	0.329	0.00232914
RPL10A	6.4432e-08	0.0953663	0.998	0.997	0.00235827
SNX4	6.50508e-08	-0.536563	0.12	0.183	0.00238092
TGFB1	6.53695e-08	-0.322497	0.502	0.584	0.00239259
SEPTIN6	6.81277e-08	-0.23225	0.639	0.698	0.00249354
FAM91A1	6.89114e-08	-0.558873	0.088	0.146	0.00252223
HDAC2	6.89559e-08	-0.54175	0.109	0.171	0.00252386
LYSMD3	6.98513e-08	-0.467525	0.119	0.184	0.00255663
UVRAG	6.98582e-08	-0.453501	0.274	0.35	0.00255688
KANSL3	7.0691e-08	-0.545633	0.096	0.156	0.00258736
FAM169A	7.19275e-08	-0.733426	0.099	0.156	0.00263262
NUCKS1	7.34308e-08	-0.249843	0.491	0.574	0.00268764
CLIP4	7.37914e-08	-0.60188	0.117	0.179	0.00270084
ELF2	7.38468e-08	-0.333411	0.304	0.394	0.00270287
RBM19	7.49534e-08	-0.537872	0.069	0.12	0.00274337
SDHD	7.60746e-08	0.441185	0.291	0.226	0.00278441
DICER1	7.61245e-08	-0.472397	0.169	0.238	0.00278623
SAR1A	7.73911e-08	-0.357238	0.195	0.273	0.00283259
MAPK8IP3	7.77773e-08	-0.592398	0.129	0.194	0.00284673
KDM7A	7.83768e-08	-0.472876	0.212	0.283	0.00286867
SIRT2	8.05267e-08	-0.519569	0.157	0.224	0.00294736
NXT1	8.11023e-08	-0.36798	0.249	0.331	0.00296843
NAPG	8.19539e-08	-0.582252	0.122	0.184	0.00299959
KMT2A	8.31318e-08	-0.336173	0.413	0.496	0.00304271
ELOVL5	8.33115e-08	-0.440573	0.302	0.372	0.00304928
CERT1	8.44823e-08	-0.442443	0.229	0.302	0.00309214
ZBTB10	8.47164e-08	-0.410353	0.255	0.338	0.00310071
TGS1	8.84464e-08	-0.379655	0.232	0.312	0.00323723
ZDHHC6	8.91527e-08	-0.488314	0.104	0.165	0.00326308
DGCR2	8.93249e-08	-0.474048	0.172	0.243	0.00326938
NR4A2	9.21633e-08	-0.453283	0.304	0.384	0.00337327
COX8A	9.40931e-08	0.29801	0.567	0.519	0.0034439
CAMK2D	9.51664e-08	-0.388035	0.384	0.458	0.00348318
GNL1	9.55316e-08	-0.372401	0.188	0.264	0.00349655
SSR2	9.64843e-08	0.171991	0.838	0.82	0.00353142
AIP	9.66016e-08	0.385935	0.416	0.36	0.00353571
CARNMT1	9.66303e-08	-0.508369	0.099	0.157	0.00353676
AP000787.1	9.71238e-08	0.389293	0.405	0.344	0.00355483
PSMB8-AS1	9.74314e-08	0.427275	0.343	0.28	0.00356609
LY75	9.78374e-08	-0.546397	0.114	0.175	0.00358095
DNM2	9.81752e-08	-0.40316	0.236	0.315	0.00359331
CLK1	9.90646e-08	-0.231012	0.492	0.583	0.00362586
EIF4EBP2	1.00759e-07	-0.518571	0.112	0.174	0.00368787
NBEAL1	1.01069e-07	-0.414314	0.142	0.211	0.00369924
ROCK2	1.03555e-07	-0.426238	0.109	0.171	0.00379021
ZNF26	1.03716e-07	-0.684278	0.068	0.118	0.00379611
ARHGEF7	1.047e-07	-0.420625	0.161	0.232	0.00383214
MTMR12	1.07302e-07	-0.556263	0.116	0.179	0.00392737
CS	1.08649e-07	-0.60092	0.108	0.168	0.00397666
MGAT5	1.08864e-07	-0.443561	0.372	0.439	0.00398454
CDK12	1.10621e-07	-0.336365	0.233	0.313	0.00404882
SEC16A	1.1075e-07	-0.550029	0.098	0.156	0.00405358
KLF6	1.1076e-07	0.181894	0.874	0.852	0.00405394
MARCH3	1.11795e-07	-0.804926	0.099	0.154	0.00409183
ZHX2	1.12779e-07	-0.429717	0.356	0.43	0.00412781
KIAA0100	1.14406e-07	-0.482558	0.076	0.13	0.00418737
EXOC6B	1.15442e-07	-0.54558	0.244	0.31	0.0042253
MAP3K1	1.17972e-07	-0.393182	0.348	0.42	0.00431791
SEC23B	1.19643e-07	-0.495439	0.133	0.198	0.00437904
HK1	1.20994e-07	-0.441897	0.205	0.282	0.0044285
CCAR1	1.21099e-07	-0.449344	0.217	0.292	0.00443235
UBA2	1.22305e-07	-0.374423	0.291	0.369	0.00447647
TRIM69	1.23642e-07	0.694368	0.181	0.128	0.00452543
GSAP	1.25564e-07	-0.724703	0.078	0.13	0.00459578
ADD1	1.27767e-07	-0.376122	0.238	0.317	0.00467641
ATP5MC2	1.31348e-07	0.148472	0.884	0.878	0.00480748
YAF2	1.3207e-07	-0.445631	0.248	0.32	0.0048339
SELENOI	1.33437e-07	-0.465151	0.158	0.226	0.00488394
LARP4B	1.35562e-07	-0.405605	0.261	0.336	0.00496172
SFT2D2	1.36993e-07	-0.538312	0.104	0.164	0.0050141
WDR33	1.37221e-07	-0.325066	0.422	0.49	0.00502243
AC010609.1	1.39756e-07	-0.357614	0.346	0.427	0.00511521
SCAPER	1.40378e-07	-0.425577	0.358	0.428	0.00513798
DOCK9	1.415e-07	-0.51367	0.322	0.389	0.00517904
MINDY2	1.43303e-07	-0.558558	0.116	0.176	0.00524503
DDHD2	1.4559e-07	-0.598337	0.069	0.12	0.00532876
PACS1	1.47025e-07	-0.382256	0.678	0.692	0.00538128
SLC25A16	1.49272e-07	-0.534071	0.115	0.176	0.00546352
TBL1XR1	1.49803e-07	-0.365331	0.349	0.427	0.00548295
MTSS1	1.49956e-07	-1.0595	0.084	0.134	0.00548853
TTC21B	1.5114e-07	-0.463905	0.104	0.162	0.00553189
GLG1	1.52457e-07	-0.399235	0.504	0.554	0.00558008
BRK1	1.54895e-07	0.323594	0.498	0.445	0.00566932
GATAD2B	1.59764e-07	-0.434027	0.321	0.391	0.00584753
RALY	1.60164e-07	-0.296751	0.438	0.515	0.00586216
ARCN1	1.61323e-07	-0.483856	0.132	0.197	0.00590458
ZNF226	1.62106e-07	0.843203	0.106	0.065	0.00593326
ANKLE2	1.63537e-07	-0.411677	0.127	0.193	0.00598561
CCDC186	1.63548e-07	-0.362437	0.181	0.255	0.00598601
LIN54	1.65494e-07	-0.734677	0.065	0.114	0.00605724
CITED4	1.65518e-07	-0.42663	0.154	0.224	0.00605811
SPPL2A	1.65943e-07	-0.475105	0.177	0.246	0.00607368
GNAQ	1.68446e-07	-0.385917	0.392	0.459	0.0061653
PLEKHF2	1.71886e-07	-0.614788	0.078	0.129	0.00629121
PREPL	1.72327e-07	-0.62202	0.118	0.177	0.00630734
NELFCD	1.72696e-07	-0.472509	0.105	0.165	0.00632083
RRM1	1.73112e-07	-0.479613	0.151	0.217	0.00633606
PSMA5	1.7326e-07	0.318457	0.492	0.435	0.00634148
ZNF266	1.74551e-07	-0.537473	0.094	0.15	0.00638874
DGKD	1.7601e-07	-0.510547	0.235	0.307	0.00644215
RFC1	1.77353e-07	-0.346627	0.318	0.397	0.00649129
CEP350	1.78869e-07	-0.333326	0.321	0.403	0.00654677
AL157402.2	1.78935e-07	0.54792	0.216	0.16	0.00654919
MEX3C	1.8503e-07	-0.575082	0.059	0.107	0.00677229
TMEM173	1.8648e-07	0.436413	0.342	0.283	0.00682534
RORA-AS1	1.88142e-07	-0.375616	0.345	0.425	0.00688618
DPP8	1.91575e-07	-0.478787	0.132	0.197	0.00701184
MZT2B	1.91819e-07	0.160868	0.842	0.826	0.00702077
FBXO28	1.93012e-07	-0.517608	0.141	0.205	0.00706445
CCNH	1.95168e-07	-0.308694	0.59	0.645	0.00714333
USPL1	1.98259e-07	-0.487288	0.147	0.212	0.00725648
HIPK3	2.01242e-07	-0.456073	0.195	0.264	0.00736567
SUPT7L	2.01965e-07	-0.740037	0.071	0.12	0.00739212
TRAK1	2.04191e-07	-0.588742	0.104	0.162	0.00747358
PLCL1	2.04718e-07	-0.554057	0.426	0.472	0.00749287
MRPL50	2.05817e-07	0.711132	0.154	0.106	0.0075331
ZFYVE27	2.06376e-07	-0.54271	0.127	0.189	0.00755356
TRAF3IP3	2.07332e-07	0.218895	0.751	0.719	0.00758855
SLAIN2	2.10201e-07	-0.387551	0.166	0.237	0.00769355
TRAF3IP2-AS1	2.1231e-07	-0.717428	0.092	0.145	0.00777077
PPP4R2	2.14827e-07	-0.41622	0.219	0.293	0.00786289
TNPO1	2.15542e-07	-0.384174	0.194	0.269	0.00788907
BTF3	2.2044e-07	0.0955225	0.979	0.978	0.00806831
TM9SF4	2.20737e-07	-0.424588	0.114	0.174	0.00807921
YDJC	2.2256e-07	0.649706	0.182	0.131	0.00814591
AL592183.1	2.24542e-07	-0.471064	0.11	0.17	0.00821848
HMOX2	2.27324e-07	0.319254	0.466	0.405	0.00832028
INTS6	2.28081e-07	-0.297856	0.32	0.397	0.008348
PPM1A	2.28651e-07	-0.473853	0.159	0.228	0.00836884
RTN3	2.29916e-07	-0.436609	0.197	0.267	0.00841517
ADSS	2.3678e-07	-0.344788	0.225	0.304	0.00866639
AP003086.1	2.38069e-07	-0.688033	0.058	0.102	0.00871356
SMC1A	2.38303e-07	-0.423251	0.172	0.243	0.00872214
MT-ND6	2.38582e-07	0.442544	0.389	0.333	0.00873232
RPS2	2.39193e-07	0.0825792	0.999	0.999	0.00875471
AREL1	2.40913e-07	-0.719661	0.066	0.114	0.00881764
CDC42SE1	2.479e-07	0.320629	0.524	0.475	0.00907339
DNAJC3	2.50767e-07	-0.43749	0.201	0.276	0.00917832
TSTD1	2.64381e-07	0.210346	0.612	0.551	0.00967659
AC068282.1	2.69407e-07	-0.396411	0.241	0.312	0.00986056
TTBK2	2.69678e-07	-0.591637	0.122	0.181	0.00987049
ELMO1	2.72039e-07	-0.332125	0.629	0.653	0.00995691
IPMK	2.75077e-07	-0.449238	0.097	0.154	0.0100681
PPIG	2.75487e-07	-0.250871	0.446	0.527	0.0100831
LRCH3	2.76481e-07	-0.468947	0.232	0.302	0.0101195
SEC31A	2.78392e-07	-0.310294	0.295	0.379	0.0101894
THOC2	2.79403e-07	-0.371007	0.278	0.357	0.0102264
RPL17	2.82136e-07	0.082537	0.998	0.998	0.0103265
ATP5MG	2.94523e-07	0.119205	0.94	0.946	0.0107798
ZFAND4	2.94932e-07	-0.500452	0.078	0.129	0.0107948
UBE2D2	2.95246e-07	-0.204821	0.734	0.789	0.0108063
PLEKHM2	2.99563e-07	-0.409844	0.182	0.253	0.0109643
LENG8	3.00378e-07	-0.344175	0.202	0.278	0.0109941
STXBP5	3.02163e-07	-0.430794	0.236	0.312	0.0110595
STXBP2	3.03084e-07	-0.44009	0.177	0.245	0.0110932
KCTD20	3.07418e-07	-0.421251	0.151	0.22	0.0112518
XYLT1	3.09566e-07	-0.526484	0.26	0.325	0.0113304
EIF5	3.17104e-07	-0.24248	0.642	0.682	0.0116063
ZBTB5	3.28924e-07	-0.644676	0.06	0.106	0.0120389
AK3	3.30156e-07	-0.422858	0.127	0.189	0.012084
PRPF4B	3.36035e-07	-0.312469	0.407	0.487	0.0122992
NIBAN1	3.38106e-07	-0.805606	0.169	0.23	0.012375
TOM1	3.40929e-07	-0.319528	0.249	0.326	0.0124783
CEP135	3.43055e-07	-0.526876	0.112	0.17	0.0125562
OPA1	3.44691e-07	-0.416431	0.189	0.259	0.012616
GAS7	3.45323e-07	-0.631365	0.056	0.1	0.0126392
RC3H2	3.45456e-07	-0.515625	0.173	0.24	0.012644
NPDC1	3.47312e-07	0.677761	0.132	0.087	0.012712
DIS3L2	3.47585e-07	-0.395735	0.23	0.302	0.012722
BAZ1B	3.5499e-07	-0.424212	0.193	0.264	0.012993
SDHAF1	3.61026e-07	0.624389	0.165	0.115	0.0132139
SUN1	3.61032e-07	-0.508126	0.109	0.168	0.0132141
AFTPH	3.62314e-07	-0.478999	0.172	0.239	0.013261
TWISTNB	3.66541e-07	-0.486776	0.111	0.168	0.0134158
CYP51A1	3.69299e-07	-0.403627	0.134	0.197	0.0135167
DUSP10	3.74236e-07	-0.471838	0.081	0.133	0.0136974
LYSMD2	3.7516e-07	0.554817	0.235	0.181	0.0137312
IFITM2	3.75697e-07	0.349504	0.601	0.561	0.0137509
RABGAP1L	3.75825e-07	-0.405983	0.661	0.7	0.0137556
TMEM41B	3.86882e-07	-0.464384	0.14	0.202	0.0141603
PCBD1	3.89223e-07	0.800381	0.121	0.078	0.014246
OTUD4	3.90512e-07	-0.494286	0.132	0.195	0.0142931
TULP4	3.91036e-07	-0.422165	0.173	0.241	0.0143123
SNX25	3.9419e-07	-0.693502	0.091	0.142	0.0144278
OXCT1	3.9588e-07	-0.350138	0.216	0.291	0.0144896
TOPORS	3.96377e-07	-0.448282	0.124	0.184	0.0145078
FASTKD2	3.97448e-07	-0.354361	0.156	0.222	0.014547
SMC4	4.03073e-07	-0.412222	0.141	0.204	0.0147529
MCL1	4.09315e-07	0.314654	0.594	0.545	0.0149813
VHL	4.09793e-07	-0.542111	0.089	0.142	0.0149988
RPL35A	4.12322e-07	0.081057	0.996	0.997	0.0150914
ELOA	4.16159e-07	-0.604495	0.07	0.119	0.0152318
ZNF410	4.22816e-07	-0.448883	0.184	0.251	0.0154755
RBSN	4.23388e-07	-0.635998	0.092	0.145	0.0154964
MAPK14	4.28826e-07	-0.44591	0.216	0.288	0.0156955
IREB2	4.39084e-07	-0.503641	0.117	0.176	0.0160709
FAM193A	4.41425e-07	-0.416293	0.175	0.243	0.0161566
CAMTA1	4.50572e-07	-0.34026	0.264	0.343	0.0164914
TCP11L2	4.51627e-07	-0.3351	0.208	0.282	0.01653
RPS6KA5	4.52261e-07	-0.335209	0.392	0.466	0.0165532
ACBD3	4.54509e-07	-0.512918	0.156	0.221	0.0166355
TRAM1	4.62623e-07	-0.300026	0.335	0.414	0.0169325
ACAP2	4.63348e-07	-0.356964	0.439	0.502	0.016959
ITM2A	4.63645e-07	0.356506	0.484	0.43	0.0169699
TBCD	4.63823e-07	-0.5294	0.112	0.17	0.0169764
PRKAA1	4.65034e-07	-0.441852	0.19	0.258	0.0170207
TMBIM4	4.70963e-07	0.281723	0.549	0.497	0.0172377
PLEKHA2	4.76638e-07	-0.574374	0.179	0.245	0.0174454
SUSD6	4.796e-07	-0.400164	0.21	0.28	0.0175538
CYB5D2	4.81378e-07	1.34793	0.152	0.107	0.0176189
TMEM245	4.83171e-07	-0.390263	0.232	0.305	0.0176846
ARID5A	4.91983e-07	-0.378987	0.222	0.296	0.0180071
SOCS4	4.92567e-07	-0.701862	0.061	0.107	0.0180284
MRPS33	4.93278e-07	0.418836	0.339	0.283	0.0180545
AGO3	4.93381e-07	-0.419115	0.267	0.34	0.0180582
ZRANB1	4.97644e-07	-0.61415	0.072	0.12	0.0182143
PSMB10	5.04539e-07	0.300731	0.469	0.409	0.0184666
INPP5D	5.07345e-07	-0.447491	0.373	0.432	0.0185693
PAPOLA	5.15756e-07	-0.277875	0.367	0.458	0.0188772
RAB3GAP2	5.18944e-07	-0.477156	0.19	0.257	0.0189939
TOR1AIP2	5.25448e-07	-0.479122	0.152	0.217	0.0192319
PHF21A	5.25473e-07	-0.513132	0.245	0.312	0.0192328
TLN1	5.26011e-07	-0.395319	0.306	0.378	0.0192525
ZNF516	5.28491e-07	-0.674234	0.066	0.112	0.0193433
PPP6R2	5.29659e-07	-0.353016	0.254	0.328	0.0193861
PHLPP2	5.45478e-07	-0.590904	0.069	0.116	0.019965
TP53INP1	5.49771e-07	-0.750749	0.078	0.127	0.0201222
ADNP	5.54239e-07	-0.383584	0.26	0.337	0.0202857
DNAJC7	5.63303e-07	-0.323925	0.274	0.353	0.0206174
ADCY9	5.64848e-07	-0.94084	0.058	0.1	0.020674
MANBA	5.64985e-07	-0.492737	0.149	0.211	0.020679
PRPF40A	5.68618e-07	-0.303183	0.337	0.419	0.020812
AC073167.1	5.70519e-07	-0.478601	0.156	0.22	0.0208816
AL035071.2	5.71204e-07	-0.672872	0.078	0.127	0.0209067
AP000442.1	5.80986e-07	-0.512744	0.093	0.147	0.0212647
MED11	5.90351e-07	0.690531	0.161	0.114	0.0216075
ATP2C1	5.92367e-07	-0.438779	0.149	0.213	0.0216812
GORASP2	5.94471e-07	-0.473109	0.188	0.253	0.0217582
CCDC47	5.96846e-07	-0.397657	0.178	0.248	0.0218451
FAM122C	5.99803e-07	0.78458	0.144	0.099	0.0219534
MADD	6.08765e-07	-0.425018	0.091	0.145	0.0222814
CNOT2	6.1531e-07	-0.308231	0.358	0.441	0.022521
SCARB2	6.22536e-07	-0.647034	0.059	0.104	0.0227854
CEP19	6.23301e-07	-0.378068	0.111	0.169	0.0228134
RSRC2	6.322e-07	-0.279787	0.439	0.508	0.0231392
AC016831.5	6.37798e-07	-0.58484	0.094	0.146	0.023344
DBNDD2	6.37816e-07	0.781935	0.107	0.067	0.0233447
ATG14	6.45134e-07	-0.500418	0.125	0.184	0.0236125
FBXL20	6.53941e-07	-0.387802	0.264	0.337	0.0239349
HSBP1	6.59736e-07	0.541144	0.212	0.158	0.024147
HSP90AB1	6.66981e-07	-0.171879	0.818	0.846	0.0244122
SHOC2	6.6799e-07	-0.398593	0.236	0.306	0.0244491
DDT	6.76982e-07	0.241901	0.533	0.474	0.0247782
MDH1	6.77615e-07	0.355499	0.368	0.309	0.0248014
RPRD1B	6.79274e-07	-0.551427	0.084	0.135	0.0248621
KDM5C	6.81806e-07	-0.560819	0.105	0.16	0.0249548
STARD7	6.83502e-07	-0.402799	0.136	0.197	0.0250169
RPRD1A	6.87436e-07	-0.376601	0.152	0.215	0.0251608
STXBP3	6.92132e-07	-0.379655	0.239	0.311	0.0253327
ZC3H18	6.94703e-07	-0.380663	0.144	0.209	0.0254268
GAPVD1	7.10387e-07	-0.443882	0.184	0.253	0.0260009
AMFR	7.14181e-07	-0.492368	0.093	0.147	0.0261397
WASHC2A	7.24832e-07	-0.574825	0.079	0.128	0.0265296
CFDP1	7.28733e-07	-0.338751	0.269	0.343	0.0266724
FMR1	7.36988e-07	-0.467522	0.104	0.161	0.0269745
ZC3H3	7.45269e-07	-0.764874	0.064	0.109	0.0272776
MIA3	7.6077e-07	-0.358636	0.242	0.315	0.027845
IL21R	7.66287e-07	-0.546642	0.099	0.151	0.0280469
EDF1	7.67752e-07	0.159995	0.823	0.814	0.0281005
CEP78	7.70847e-07	-0.926345	0.064	0.108	0.0282138
SKAP1-AS1	7.73068e-07	-0.534896	0.122	0.18	0.0282951
ARPC1B	7.83499e-07	0.217371	0.799	0.792	0.0286769
SRPK2	7.87991e-07	-0.317932	0.586	0.628	0.0288413
LRMP	7.99851e-07	-0.571779	0.088	0.139	0.0292753
SNED1	8.0485e-07	-0.659249	0.079	0.127	0.0294583
MNAT1	8.1721e-07	-0.458529	0.213	0.279	0.0299107
JOSD1	8.18087e-07	-0.398931	0.183	0.252	0.0299428
RPS19	8.18788e-07	0.0763301	0.998	0.998	0.0299685
ERCC6L2	8.3905e-07	-0.417162	0.223	0.291	0.0307101
POM121C	8.39782e-07	-0.466831	0.097	0.15	0.0307369
GNL3L	8.41016e-07	-0.470516	0.088	0.141	0.030782
PLCB1	8.48246e-07	-1.01146	0.117	0.168	0.0310466
PTPRA	8.5684e-07	-0.374836	0.411	0.474	0.0313612
LIMS1	8.91083e-07	0.420655	0.401	0.342	0.0326145
ABHD3	8.91292e-07	-0.457848	0.216	0.283	0.0326222
SUMO2	8.93361e-07	0.169625	0.803	0.797	0.0326979
CD59	8.94655e-07	0.697874	0.178	0.13	0.0327453
RPL7A	8.95056e-07	0.0740914	0.998	0.998	0.0327599
TOP2B	9.015e-07	-0.302908	0.248	0.325	0.0329958
SPCS2	9.11776e-07	0.2656	0.555	0.503	0.0333719
MAU2	9.1665e-07	-0.548156	0.108	0.164	0.0335503
TCOF1	9.2203e-07	-0.566451	0.077	0.125	0.0337472
PPP1R10	9.2732e-07	0.32185	0.571	0.518	0.0339408
CEP170	9.34916e-07	-0.609919	0.097	0.149	0.0342189
DNAJC10	9.49382e-07	-0.592735	0.067	0.113	0.0347483
C20orf194	9.55689e-07	-0.757963	0.073	0.119	0.0349792
SYAP1	9.56116e-07	-0.347402	0.265	0.339	0.0349948
DNTTIP2	9.70368e-07	-0.336867	0.192	0.262	0.0355164
ZNF584	9.86841e-07	0.880617	0.114	0.073	0.0361194
PCNX1	9.92109e-07	-0.332937	0.561	0.602	0.0363122
PIGX	9.92524e-07	-0.226989	0.094	0.146	0.0363274
PSMB5	9.96875e-07	0.548972	0.189	0.138	0.0364866
SGO1-AS1	9.97778e-07	0.4276	0.198	0.144	0.0365197
LPP	1.0069e-06	-0.396436	0.384	0.447	0.0368536
HTT	1.01556e-06	-0.427005	0.208	0.275	0.0371706
ITGB2-AS1	1.03467e-06	0.648269	0.169	0.121	0.0378698
PNO1	1.03865e-06	-0.475408	0.126	0.182	0.0380158
FAM153B	1.04335e-06	0.870535	0.107	0.068	0.0381877
SPECC1L	1.04737e-06	-0.447048	0.171	0.235	0.0383347
DCP2	1.0542e-06	-0.366957	0.216	0.288	0.0385849
MRPS23	1.05895e-06	0.561472	0.186	0.135	0.0387586
PLEKHB2	1.06375e-06	-0.463715	0.162	0.227	0.0389343
HNRNPUL2	1.07681e-06	-0.460684	0.096	0.15	0.0394125
ARHGAP26	1.07755e-06	-0.590726	0.293	0.355	0.0394393
NUP160	1.08219e-06	-0.386588	0.209	0.277	0.0396091
BCL9L	1.09677e-06	-0.414221	0.142	0.205	0.040143
CORO1B	1.09766e-06	0.416613	0.426	0.377	0.0401754
WDR44	1.10204e-06	-0.552127	0.122	0.18	0.0403359
EXOC2	1.10213e-06	-0.410531	0.224	0.294	0.0403389
TYW1	1.1028e-06	-0.355426	0.24	0.31	0.0403634
SFSWAP	1.10291e-06	-0.391434	0.231	0.303	0.0403675
LINC00324	1.11042e-06	0.846207	0.108	0.069	0.0406424
PPARD	1.12083e-06	-0.457152	0.148	0.208	0.0410236
TRAT1	1.12129e-06	0.383346	0.484	0.442	0.0410402
UBXN4	1.14676e-06	-0.284596	0.479	0.546	0.0419727
RIC1	1.1482e-06	-0.458529	0.249	0.318	0.0420254
MAP2K5	1.15198e-06	-0.430283	0.184	0.246	0.0421636
ZNF827	1.17106e-06	-0.735846	0.081	0.128	0.042862
TXNDC17	1.1728e-06	0.568502	0.188	0.138	0.0429256
NCOA2	1.17888e-06	-0.421511	0.396	0.46	0.0431481
C16orf72	1.19539e-06	-0.455932	0.142	0.205	0.0437524
TRIM26	1.20465e-06	-0.52356	0.094	0.147	0.0440914
SELENOW	1.20904e-06	0.280882	0.564	0.526	0.0442521
CRIP1	1.21289e-06	0.264317	0.836	0.818	0.0443929
FAM177A1	1.21639e-06	-0.349798	0.346	0.419	0.044521
HMGN4	1.22023e-06	0.44576	0.344	0.289	0.0446617
GIMAP6	1.23112e-06	0.596212	0.171	0.125	0.0450602
CHFR	1.23142e-06	-0.39329	0.196	0.267	0.0450711
NSA2	1.23929e-06	0.158214	0.776	0.748	0.0453594
HAUS3	1.25296e-06	-0.509572	0.084	0.135	0.0458596
KAT2B	1.25746e-06	-0.484834	0.253	0.322	0.0460242
GFPT1	1.27167e-06	-0.511092	0.116	0.173	0.0465444
MDFIC	1.27287e-06	0.236619	0.586	0.531	0.0465882
WDR20	1.30393e-06	-0.354885	0.182	0.251	0.047725
ELP1	1.30948e-06	-0.594658	0.081	0.129	0.0479284
BLOC1S6	1.31039e-06	-0.406721	0.146	0.208	0.0479617
CHCHD3	1.3206e-06	-0.330418	0.264	0.339	0.0483352
RTN4	1.34827e-06	-0.303224	0.428	0.496	0.0493479
RCAN3	1.36376e-06	-0.279953	0.558	0.609	0.0499149
SYTL2	1.36943e-06	-0.87277	0.083	0.13	0.0501224
CASP6	1.38281e-06	0.548891	0.195	0.145	0.0506124
ANTXR2	1.38627e-06	-0.370932	0.226	0.295	0.0507388
LBR	1.38736e-06	-0.36415	0.224	0.297	0.0507787
USP48	1.39541e-06	-0.369324	0.247	0.321	0.0510735
TBC1D22A	1.40754e-06	-0.383171	0.401	0.465	0.0515174
GMCL1	1.42079e-06	-0.434914	0.162	0.226	0.0520024
RNPS1	1.42568e-06	-0.340161	0.278	0.354	0.0521814
NUP133	1.43356e-06	-0.650035	0.09	0.14	0.0524697
UBXN2A	1.43696e-06	-0.430325	0.185	0.25	0.0525941
COX14	1.44784e-06	0.304841	0.456	0.405	0.0529924
PCGF5	1.45609e-06	-0.283651	0.424	0.494	0.0532944
PDPR	1.46533e-06	-0.587491	0.074	0.121	0.0536326
STT3B	1.46673e-06	-0.298978	0.447	0.516	0.0536838
TRIM23	1.46929e-06	-0.535325	0.077	0.125	0.0537775
POR	1.47223e-06	-0.538872	0.086	0.136	0.0538851
SEC61B	1.47694e-06	0.248159	0.579	0.537	0.0540574
YBEY	1.48431e-06	-0.634554	0.084	0.132	0.0543274
BTBD1	1.48774e-06	-0.481679	0.14	0.199	0.0544527
YPEL5	1.48826e-06	0.189798	0.661	0.594	0.054472
PTGER4	1.49377e-06	-0.46992	0.176	0.237	0.0546735
AP001011.1	1.4966e-06	-0.249715	0.49	0.57	0.0547772
C5orf56	1.51613e-06	-0.286828	0.283	0.359	0.055492
CYBC1	1.52914e-06	0.473116	0.263	0.209	0.055968
SRP9	1.55875e-06	0.312259	0.483	0.432	0.0570517
ARF4	1.56517e-06	-0.236874	0.377	0.461	0.0572866
SAMD4B	1.57185e-06	-0.505694	0.099	0.151	0.0575313
CRIP2	1.61956e-06	-0.631815	0.071	0.115	0.0592774
TRIM14	1.63795e-06	-0.332113	0.184	0.251	0.0599507
VPS13D	1.65277e-06	-0.280679	0.27	0.343	0.060493
ATP5ME	1.67748e-06	0.18271	0.652	0.611	0.0613975
PMPCB	1.68668e-06	-0.325661	0.26	0.339	0.0617343
SUPT6H	1.70931e-06	-0.367828	0.182	0.249	0.0625624
ANKIB1	1.7126e-06	-0.472942	0.224	0.288	0.0626829
EXT1	1.7251e-06	-0.614879	0.154	0.211	0.0631405
XPO7	1.72847e-06	-0.576785	0.109	0.161	0.0632636
DYM	1.74712e-06	-0.3364	0.369	0.437	0.0639465
ATF7IP2	1.75254e-06	-0.389468	0.303	0.371	0.0641446
PIGP	1.75804e-06	0.578916	0.19	0.141	0.064346
G2E3	1.79714e-06	-0.445018	0.138	0.194	0.0657772
DNAJC15	1.84607e-06	0.344907	0.366	0.306	0.0675681
CASC3	1.87418e-06	-0.486023	0.11	0.164	0.0685967
EIF4A2	1.87674e-06	0.190592	0.823	0.797	0.0686906
CDYL	1.90758e-06	-0.383331	0.17	0.235	0.0698192
TRERF1	1.93432e-06	-0.491983	0.302	0.365	0.0707981
C12orf65	1.95984e-06	0.490341	0.284	0.233	0.0717321
NSMCE3	1.96678e-06	-0.329938	0.348	0.42	0.071986
FRY	1.98403e-06	-0.576792	0.146	0.203	0.0726174
HSP90B1	2.07053e-06	-0.250511	0.411	0.482	0.0757836
TTC37	2.07892e-06	-0.363053	0.22	0.288	0.0760906
STIM2	2.12121e-06	-0.40136	0.369	0.438	0.0776382
PSEN1	2.17737e-06	-0.396044	0.234	0.301	0.0796938
UBE2B	2.18041e-06	-0.247701	0.542	0.614	0.0798052
RALGAPA2	2.18679e-06	-0.46435	0.246	0.309	0.0800386
EIF4H	2.20048e-06	-0.31915	0.287	0.361	0.0805399
PZP	2.22106e-06	-0.635357	0.098	0.147	0.0812929
PCAT1	2.25152e-06	-0.568541	0.238	0.296	0.0824077
CCZ1	2.26226e-06	-0.539265	0.101	0.152	0.0828009
EIF4G1	2.29215e-06	-0.448512	0.091	0.142	0.0838948
TAF7	2.29221e-06	-0.245161	0.349	0.431	0.0838971
GATD3B	2.29337e-06	0.849819	0.101	0.065	0.0839396
TMC8	2.29816e-06	-0.255186	0.411	0.488	0.0841151
VPS53	2.30482e-06	-0.441697	0.186	0.25	0.0843586
ZNF766	2.32171e-06	-0.424246	0.203	0.268	0.0849768
S100A6	2.34414e-06	0.120215	0.944	0.932	0.0857978
SLC22A23	2.36661e-06	-0.610459	0.101	0.151	0.0866202
LRCH1	2.37464e-06	-0.495843	0.149	0.207	0.0869142
VPS41	2.45304e-06	-0.402233	0.136	0.192	0.0897838
ACAP1	2.47273e-06	0.20679	0.697	0.668	0.0905043
SMAP1	2.50382e-06	-0.310207	0.349	0.416	0.0916424
NFKBIB	2.50588e-06	-0.295716	0.19	0.259	0.0917176
TANGO6	2.53994e-06	-0.383552	0.151	0.21	0.0929644
CEBPZ	2.55403e-06	-0.340688	0.258	0.326	0.0934802
WDR7	2.57699e-06	-0.352816	0.258	0.325	0.0943205
ASB3	2.59252e-06	-0.41081	0.232	0.296	0.0948888
MID1IP1	2.62061e-06	0.776027	0.159	0.116	0.0959171
EXOC6	2.63797e-06	-0.448712	0.166	0.224	0.0965525
DBP	2.6558e-06	0.643982	0.175	0.13	0.097205
STRN	2.71888e-06	-0.478845	0.168	0.228	0.0995137
TIGAR	2.76334e-06	-0.673507	0.092	0.14	0.101141
TLK2	2.77292e-06	-0.372927	0.238	0.308	0.101492
UBXN7	2.7785e-06	-0.486666	0.134	0.189	0.101696
MSH6	2.78044e-06	-0.594796	0.088	0.135	0.101767
ZNF652	2.79806e-06	-0.409899	0.231	0.298	0.102412
SNRPE	2.80823e-06	0.298212	0.437	0.384	0.102784
NAP1L1	2.8991e-06	-0.17678	0.699	0.759	0.10611
NANS	2.9163e-06	-0.484667	0.164	0.224	0.10674
MRPS34	2.99707e-06	0.310356	0.396	0.345	0.109696
LRRFIP2	3.02098e-06	-0.549389	0.159	0.215	0.110571
SSBP3	3.03024e-06	-0.493851	0.222	0.283	0.11091
PLAA	3.04127e-06	-0.426573	0.116	0.17	0.111314
CBLL1	3.0424e-06	-0.394902	0.125	0.181	0.111355
BECN1	3.08431e-06	-0.439873	0.154	0.213	0.112889
DCAF8	3.17363e-06	-0.373818	0.153	0.215	0.116158
HGSNAT	3.17962e-06	-0.43767	0.146	0.204	0.116377
ARSG	3.19275e-06	-0.45891	0.115	0.168	0.116858
HAUS6	3.2039e-06	-0.509335	0.086	0.134	0.117266
MAL	3.2428e-06	0.272881	0.576	0.538	0.11869
TOX4	3.24742e-06	-0.386769	0.198	0.265	0.118859
ARL5B	3.27374e-06	-0.524424	0.066	0.109	0.119822
KPNB1	3.36651e-06	-0.320207	0.292	0.366	0.123218
CDR2	3.36703e-06	-0.429879	0.239	0.303	0.123237
FAM215B	3.37205e-06	-0.558233	0.07	0.114	0.123421
CDK5RAP2	3.41689e-06	-0.372293	0.149	0.208	0.125062
IQCG	3.43614e-06	-0.337626	0.129	0.188	0.125766
UQCRC2	3.4517e-06	-0.268232	0.354	0.431	0.126336
TCF20	3.55792e-06	-0.434408	0.158	0.217	0.130223
HNRNPL	3.64541e-06	-0.314902	0.267	0.339	0.133426
MSL1	3.64837e-06	-0.461374	0.097	0.148	0.133534
SMAD4	3.65788e-06	-0.405106	0.228	0.295	0.133882
SLC16A3	3.67775e-06	-0.512576	0.081	0.127	0.134609
SLC25A26	3.72765e-06	-0.362965	0.248	0.315	0.136436
ADTRP	3.73786e-06	0.504687	0.241	0.186	0.136809
SARAF	3.739e-06	-0.121913	0.959	0.98	0.136851
FBRSL1	3.74648e-06	-0.438355	0.099	0.151	0.137125
ZMYM5	3.75421e-06	-0.377545	0.162	0.223	0.137408
SNX20	3.82194e-06	0.570173	0.196	0.151	0.139887
MICU2	3.83352e-06	-0.367865	0.369	0.434	0.140311
XPO6	3.84951e-06	-0.379566	0.321	0.388	0.140896
HCST	3.85527e-06	0.146818	0.849	0.821	0.141107
FTO	3.86106e-06	-0.413643	0.238	0.3	0.141319
ZNRD1	3.88248e-06	0.499122	0.282	0.234	0.142103
NUFIP2	3.89567e-06	-0.228971	0.402	0.483	0.142586
PITHD1	3.90095e-06	-0.360298	0.242	0.311	0.142779
RNF103	3.90474e-06	-0.485157	0.079	0.125	0.142917
FOXK1	3.93268e-06	-0.355334	0.2	0.266	0.14394
TPM3	3.94633e-06	-0.180577	0.612	0.671	0.14444
SMG9	3.98397e-06	-0.52012	0.063	0.105	0.145817
SEC24C	3.99093e-06	-0.484453	0.068	0.111	0.146072
SUB1	3.99823e-06	0.156084	0.859	0.859	0.146339
AKAP13	4.01667e-06	-0.327523	0.769	0.78	0.147014
PAIP1	4.02944e-06	-0.399237	0.124	0.181	0.147482
TAPBP	4.03067e-06	-0.2491	0.413	0.499	0.147526
ZBTB44	4.03075e-06	-0.404293	0.157	0.215	0.14753
UBB	4.06456e-06	0.206007	0.856	0.845	0.148767
PTPN6	4.10164e-06	0.401676	0.343	0.289	0.150124
PRDM1	4.11344e-06	-0.392745	0.253	0.318	0.150556
SH3KBP1	4.13506e-06	-0.273738	0.625	0.662	0.151347
ZNF407	4.18065e-06	-0.407624	0.273	0.337	0.153016
ATP2B1	4.22176e-06	-0.355675	0.394	0.459	0.154521
ITGB1	4.24009e-06	0.17252	0.582	0.508	0.155192
NCOA6	4.26605e-06	-0.531683	0.141	0.196	0.156142
IPO7	4.32855e-06	-0.399504	0.154	0.214	0.158429
CHD3	4.35129e-06	-0.278405	0.256	0.328	0.159262
UBAP2	4.35379e-06	-0.375827	0.166	0.227	0.159353
NDUFB10	4.37597e-06	0.264407	0.511	0.463	0.160165
ZKSCAN1	4.40315e-06	-0.358009	0.136	0.194	0.16116
PPHLN1	4.40323e-06	-0.282048	0.426	0.5	0.161163
NR1D2	4.42415e-06	-0.341193	0.291	0.361	0.161928
TSHZ1	4.55781e-06	-0.409959	0.082	0.13	0.16682
WDR74	4.57498e-06	0.396209	0.32	0.269	0.167449
NAA16	4.67953e-06	-0.390345	0.217	0.28	0.171276
AKAP17A	4.68723e-06	-0.381963	0.147	0.206	0.171557
UBE2J1	4.69951e-06	-0.35128	0.148	0.208	0.172007
TXNRD1	4.70002e-06	-0.283777	0.315	0.389	0.172025
GPBP1L1	4.70946e-06	-0.331247	0.255	0.323	0.172371
YEATS4	4.7991e-06	-0.391937	0.149	0.208	0.175652
SRSF2	4.82425e-06	0.313757	0.52	0.476	0.176572
ADARB1	4.8764e-06	-0.421558	0.138	0.194	0.178481
PRKRIP1	4.88003e-06	-0.339364	0.25	0.32	0.178614
TRPS1	4.92816e-06	-0.451052	0.231	0.295	0.180376
CXorf38	5.00091e-06	-0.384937	0.138	0.195	0.183038
TNIK	5.00204e-06	-0.327808	0.538	0.58	0.18308
LCORL	5.05684e-06	-0.500447	0.121	0.173	0.185085
UTP18	5.07076e-06	-0.410009	0.171	0.233	0.185595
NOL10	5.13096e-06	-0.344102	0.176	0.237	0.187798
CCDC107	5.20783e-06	0.445934	0.31	0.261	0.190612
SART1	5.21998e-06	-0.421608	0.132	0.187	0.191057
RIPOR2	5.22015e-06	0.0950057	0.914	0.871	0.191063
AVL9	5.23581e-06	-0.493281	0.184	0.243	0.191636
ERCC6	5.3138e-06	-0.567	0.064	0.106	0.19449
HIST2H2AC	5.38935e-06	-0.246713	0.236	0.31	0.197256
SUCLG2	5.44367e-06	-0.271519	0.462	0.526	0.199244
RAB11FIP3	5.53845e-06	-0.547305	0.088	0.135	0.202713
AC079921.1	5.55443e-06	-0.579234	0.079	0.123	0.203298
SH3BP5	5.63327e-06	-0.30469	0.311	0.383	0.206183
CAPRIN1	5.65539e-06	-0.37	0.19	0.254	0.206993
ZNF430	5.6614e-06	-0.329588	0.234	0.3	0.207213
LINC00649	5.6728e-06	0.437852	0.269	0.217	0.20763
NDUFA3	5.71801e-06	0.271822	0.505	0.464	0.209285
RPL13	5.76951e-06	0.0859915	0.999	0.999	0.21117
TGIF2	5.81338e-06	-0.430342	0.142	0.198	0.212775
BLOC1S2	5.8387e-06	-0.368317	0.204	0.269	0.213702
DLST	5.93202e-06	-0.28236	0.239	0.307	0.217118
KLRB1	5.93225e-06	0.421362	0.272	0.218	0.217126
ZC3H15	5.94854e-06	-0.294517	0.364	0.438	0.217722
UBAC2	5.95732e-06	-0.215892	0.575	0.64	0.218044
ACSL4	6.01512e-06	-0.599325	0.108	0.157	0.220159
RBM7	6.03402e-06	-0.322684	0.148	0.207	0.220851
RFWD3	6.07143e-06	-0.542108	0.074	0.117	0.22222
CLEC16A	6.18676e-06	-0.461499	0.161	0.218	0.226441
SDE2	6.22552e-06	-0.493791	0.088	0.134	0.22786
IPO5	6.31087e-06	-0.539347	0.091	0.138	0.230984
TBCA	6.3623e-06	0.20689	0.658	0.633	0.232866
PHF20L1	6.38557e-06	-0.309721	0.212	0.281	0.233718
MT1X	6.40665e-06	0.450876	0.242	0.191	0.23449
YEATS2	6.46602e-06	-0.46223	0.119	0.17	0.236663
ZNF431	6.51865e-06	-0.381212	0.181	0.242	0.238589
MDN1	6.53927e-06	-0.346779	0.179	0.241	0.239344
MAP4K3	6.55787e-06	-0.600591	0.112	0.16	0.240025
PTK2B	6.63252e-06	-0.398047	0.206	0.269	0.242757
C1orf35	6.64388e-06	0.537232	0.188	0.141	0.243173
KMT2E-AS1	6.66192e-06	0.557303	0.241	0.195	0.243833
HNRNPDL	6.66571e-06	-0.165489	0.711	0.776	0.243972
RO60	6.76881e-06	-0.395295	0.188	0.25	0.247745
BAX	6.79643e-06	-0.36101	0.342	0.413	0.248756
MOAP1	6.80241e-06	-0.437398	0.134	0.19	0.248975
CARMIL1	6.88997e-06	-0.454862	0.079	0.123	0.25218
CLTC	6.89065e-06	-0.327594	0.139	0.197	0.252205
CAMK4	6.97374e-06	-0.320775	0.78	0.783	0.255246
CLK4	7.08558e-06	-0.405493	0.189	0.249	0.259339
CDKN1B	7.09387e-06	-0.240104	0.355	0.431	0.259643
ZDHHC5	7.09879e-06	-0.437538	0.085	0.131	0.259823
PLEKHM3	7.13814e-06	-0.48625	0.088	0.133	0.261263
KIF3A	7.14358e-06	-0.500258	0.08	0.124	0.261462
MAML1	7.14772e-06	-0.443127	0.081	0.126	0.261614
CACUL1	7.2014e-06	-0.425385	0.144	0.199	0.263578
DUSP5	7.21103e-06	-0.489109	0.064	0.106	0.263931
BCL3	7.24084e-06	-0.444168	0.07	0.114	0.265022
CDC42	7.25011e-06	-0.103593	0.824	0.89	0.265361
ALCAM	7.32783e-06	-0.629466	0.078	0.12	0.268206
HMGCS1	7.4081e-06	-0.283022	0.152	0.21	0.271144
SPN	7.46301e-06	0.481258	0.231	0.184	0.273154
RPL22	7.46774e-06	0.079077	0.997	0.995	0.273327
BCR	7.50822e-06	-0.486709	0.144	0.199	0.274808
PPWD1	7.65657e-06	-0.351498	0.231	0.298	0.280238
DNAJB6	7.66874e-06	-0.265984	0.469	0.533	0.280684
RMDN3	7.7682e-06	-0.500242	0.072	0.115	0.284324
ILRUN	7.86638e-06	-0.416715	0.166	0.224	0.287917
STARD3NL	7.93435e-06	-0.509361	0.072	0.115	0.290405
SNX13	8.0285e-06	-0.389539	0.163	0.222	0.293851
ATP1B3	8.03177e-06	-0.362943	0.292	0.358	0.293971
NUCB2	8.05657e-06	-0.286118	0.331	0.401	0.294879
SRRT	8.18242e-06	-0.434436	0.129	0.183	0.299485
UBASH3B	8.20812e-06	-0.441426	0.228	0.285	0.300425
TMCO1	8.24902e-06	0.364581	0.35	0.297	0.301923
ZC3H13	8.28484e-06	-0.268617	0.248	0.318	0.303233
SIAH2	8.36197e-06	-0.304478	0.252	0.319	0.306056
GIMAP2	8.40784e-06	0.33986	0.361	0.31	0.307735
NSMCE2	8.42647e-06	-0.443909	0.351	0.407	0.308417
CLEC2D	8.47713e-06	0.201941	0.682	0.635	0.310272
DOCK11	8.50639e-06	-0.341315	0.378	0.433	0.311342
SBF2	8.51135e-06	-0.409644	0.236	0.294	0.311524
NPLOC4	8.51213e-06	-0.369209	0.124	0.178	0.311552
DRG1	8.65043e-06	-0.469557	0.132	0.185	0.316614
MCM9	8.73097e-06	-0.465692	0.16	0.216	0.319562
PSMD14	8.75375e-06	-0.359513	0.15	0.206	0.320396
PKP4	8.98505e-06	-0.455955	0.07	0.112	0.328862
LTN1	9.00635e-06	-0.315592	0.139	0.196	0.329641
PCSK7	9.0521e-06	-0.342088	0.256	0.32	0.331316
MFN1	9.05799e-06	-0.46725	0.097	0.145	0.331532
AP3D1	9.06167e-06	-0.470118	0.112	0.163	0.331666
PTDSS1	9.09601e-06	-0.383975	0.118	0.17	0.332923
MTMR14	9.11801e-06	-0.273711	0.158	0.217	0.333728
FAM8A1	9.21849e-06	-0.480088	0.06	0.1	0.337406
TENT2	9.46716e-06	-0.30308	0.328	0.395	0.346508
ELMSAN1	9.49942e-06	-0.398842	0.114	0.167	0.347688
PIGG	9.51323e-06	-0.461107	0.076	0.119	0.348194
ISCA1	9.54496e-06	-0.292095	0.278	0.349	0.349355
MPP5	9.5481e-06	-0.481407	0.078	0.121	0.34947
ZNF699	9.60653e-06	-0.451418	0.077	0.121	0.351609
HECTD1	9.66259e-06	-0.318797	0.292	0.361	0.35366
HS2ST1	9.74445e-06	-0.501057	0.146	0.197	0.356657
CLASRP	9.7628e-06	-0.362269	0.174	0.236	0.357328
SMC3	9.79533e-06	-0.323371	0.239	0.307	0.358519
BDP1	9.80715e-06	-0.372368	0.253	0.317	0.358952
TMEM131L	9.82315e-06	-0.330649	0.563	0.593	0.359537
NIPSNAP2	1.00887e-05	-0.377053	0.168	0.226	0.369257
ZNF791	1.01908e-05	-0.425537	0.122	0.174	0.372994
DIP2A	1.01944e-05	-0.528178	0.202	0.261	0.373124
ARMH4	1.02249e-05	-0.431853	0.117	0.168	0.37424
TMEM156	1.02475e-05	-0.45604	0.217	0.274	0.375069
RPL8	1.03406e-05	0.049369	0.998	0.998	0.378475
PRPF39	1.03499e-05	-0.438013	0.149	0.204	0.378817
SNHG29	1.04899e-05	0.0996842	0.949	0.933	0.383941
NAA30	1.06287e-05	-0.581938	0.061	0.1	0.389021
TAF1	1.07457e-05	-0.357533	0.184	0.242	0.393302
SSBP2	1.07588e-05	-0.307312	0.406	0.474	0.393781
RUFY3	1.07999e-05	-0.752712	0.062	0.101	0.395286
SFMBT2	1.08707e-05	-0.364103	0.314	0.378	0.397877
SP140L	1.1005e-05	-0.299863	0.262	0.328	0.402795
C12orf4	1.11374e-05	-0.59229	0.064	0.103	0.407639
SMU1	1.11449e-05	-0.347846	0.202	0.263	0.407913
ORMDL2	1.12957e-05	0.56484	0.16	0.117	0.413433
TOX	1.13312e-05	-0.734798	0.096	0.14	0.414734
HNRNPR	1.14695e-05	-0.19318	0.419	0.502	0.419796
NF2	1.16881e-05	-0.513997	0.092	0.137	0.427796
PPP1R15B	1.18592e-05	-0.304311	0.175	0.238	0.434059
ATM	1.19384e-05	-0.23373	0.682	0.707	0.436958
COX6C	1.19669e-05	0.158477	0.85	0.848	0.438002
ZNF131	1.20255e-05	-0.31948	0.34	0.406	0.440146
PHC2	1.20765e-05	-0.525832	0.078	0.121	0.442011
AC119396.1	1.23087e-05	0.275673	0.501	0.443	0.45051
SEH1L	1.24801e-05	-0.5646	0.066	0.106	0.456784
TET3	1.24888e-05	-0.504585	0.102	0.15	0.457104
AKIRIN2	1.25805e-05	-0.368558	0.199	0.26	0.46046
DHX15	1.25918e-05	-0.350019	0.178	0.238	0.460873
ZNF654	1.26017e-05	-0.423777	0.149	0.202	0.461236
RGS14	1.26649e-05	0.525522	0.229	0.185	0.463547
NUP205	1.26845e-05	-0.425102	0.08	0.124	0.464267
BRWD3	1.27439e-05	-0.492914	0.131	0.181	0.46644
S100A8	1.28638e-05	-1.05829	0.403	0.461	0.470829
CIR1	1.29498e-05	-0.276349	0.351	0.418	0.473976
MRFAP1L1	1.30351e-05	0.670778	0.13	0.092	0.477099
SNHG14	1.31526e-05	-0.314314	0.295	0.363	0.4814
ZNF814	1.31693e-05	-0.50182	0.077	0.119	0.482008
MTLN	1.32725e-05	0.460905	0.251	0.205	0.485787
MTIF3	1.33395e-05	0.35807	0.358	0.312	0.48824
PCNT	1.34543e-05	-0.542073	0.071	0.112	0.492441
PHKB	1.35632e-05	-0.333986	0.228	0.289	0.496428
FER	1.35842e-05	-0.439004	0.131	0.183	0.497195
MTDH	1.36594e-05	-0.220512	0.575	0.628	0.499949
CUL5	1.36967e-05	-0.3322	0.247	0.308	0.501312
SETD5	1.37232e-05	-0.332539	0.279	0.342	0.502283
FBXW11	1.38199e-05	-0.366656	0.254	0.316	0.505823
NUP93	1.39464e-05	-0.553776	0.072	0.114	0.510454
AC104316.1	1.43006e-05	-0.374528	0.119	0.169	0.523416
LINC01934	1.43338e-05	-0.46883	0.226	0.283	0.524633
VAV1	1.4421e-05	-0.351118	0.204	0.265	0.527825
BMI1	1.44286e-05	-0.480551	0.069	0.11	0.528102
RGS2	1.44408e-05	-0.619647	0.116	0.164	0.528546
TSPO	1.44641e-05	0.117611	0.666	0.622	0.529399
EXOSC3	1.44867e-05	0.669614	0.149	0.109	0.530228
AC023424.3	1.45361e-05	-0.240979	0.326	0.394	0.532037
CSE1L	1.47562e-05	-0.37205	0.121	0.172	0.540093
RPS6KC1	1.48187e-05	-0.498526	0.136	0.186	0.542379
ENTPD4	1.50508e-05	-0.315857	0.147	0.205	0.550874
GTF3C2	1.50611e-05	-0.609169	0.08	0.122	0.55125
CD74	1.5114e-05	-0.261554	0.392	0.469	0.553188
TECR	1.5212e-05	0.316214	0.442	0.405	0.556775
DCXR	1.5223e-05	0.357863	0.349	0.302	0.557178
PIP4K2A	1.52488e-05	-0.427184	0.591	0.62	0.558121
BIN1	1.54998e-05	0.279397	0.478	0.437	0.567308
WDR36	1.58013e-05	-0.466517	0.092	0.137	0.578345
RSBN1	1.58937e-05	-0.281848	0.306	0.376	0.581727
LLGL2	1.60067e-05	-0.654709	0.072	0.112	0.585862
DLG1	1.615e-05	-0.357623	0.361	0.419	0.591107
Z99127.4	1.6154e-05	0.638347	0.174	0.134	0.591254
GSTK1	1.62588e-05	0.189521	0.696	0.658	0.595088
MCTP2	1.62947e-05	-0.689696	0.106	0.151	0.596401
TTC17	1.63463e-05	-0.274794	0.384	0.447	0.598293
GGA3	1.64113e-05	-0.353513	0.072	0.114	0.60067
BTBD10	1.6744e-05	-0.375012	0.166	0.222	0.612849
KANK1	1.67624e-05	-0.536662	0.177	0.229	0.61352
TMEM267	1.707e-05	-0.364397	0.151	0.203	0.624778
FLNB	1.71296e-05	-0.565896	0.076	0.116	0.626962
COA4	1.72904e-05	0.449157	0.216	0.171	0.632847
RCN2	1.73285e-05	-0.333824	0.202	0.262	0.634242
WASHC1	1.75016e-05	-0.480236	0.073	0.114	0.640577
AAGAB	1.77075e-05	-0.528534	0.106	0.152	0.648111
SP4	1.77175e-05	-0.318831	0.164	0.223	0.648479
PPP1R12A	1.77595e-05	-0.295766	0.517	0.566	0.650016
POP7	1.80601e-05	0.697437	0.12	0.084	0.661016
PEBP1	1.81064e-05	0.208796	0.681	0.668	0.662712
GPRIN3	1.81578e-05	-0.378729	0.454	0.508	0.664594
LEMD3	1.8212e-05	-0.324759	0.118	0.169	0.666578
RFFL	1.82291e-05	-0.372939	0.229	0.291	0.667202
HSF1	1.82882e-05	-0.321753	0.139	0.194	0.669365
SLC30A9	1.8296e-05	-0.357412	0.178	0.237	0.669653
LINC00476	1.85823e-05	0.374693	0.229	0.178	0.680133
SMYD3	1.86444e-05	-0.422914	0.507	0.541	0.682402
HSPA4	1.88424e-05	-0.410668	0.144	0.197	0.689649
NPEPPS	1.88879e-05	-0.305737	0.201	0.259	0.691317
RAB6A	1.92286e-05	-0.396594	0.246	0.304	0.703787
TERF2	1.927e-05	-0.380034	0.108	0.156	0.705303
SYNJ1	1.95225e-05	-0.561656	0.114	0.161	0.714544
RPS13	1.97263e-05	0.0739926	0.998	0.995	0.722004
BCLAF1	2.01811e-05	-0.242764	0.454	0.517	0.738649
AC009133.3	2.03845e-05	0.71681	0.114	0.079	0.746092
LINC02273	2.04115e-05	0.596794	0.196	0.156	0.747082
MAP4	2.07257e-05	-0.355891	0.232	0.291	0.758581
A1BG	2.07444e-05	0.467443	0.199	0.154	0.759264
MARF1	2.09522e-05	-0.39961	0.132	0.183	0.766871
LGALS8	2.10532e-05	-0.349004	0.161	0.217	0.77057
MAPRE1	2.11448e-05	-0.339902	0.217	0.278	0.77392
RPL21	2.13052e-05	0.0726573	0.999	0.998	0.779792
BCL2	2.16054e-05	0.187703	0.749	0.718	0.790779
ACTR1B	2.16139e-05	-0.306039	0.171	0.229	0.79109
TTC9C	2.16874e-05	0.702313	0.108	0.074	0.79378
PIM3	2.17725e-05	-0.470981	0.208	0.265	0.796895
NUP210	2.21378e-05	-0.310396	0.238	0.303	0.810267
LYST	2.22236e-05	-0.348372	0.252	0.316	0.813406
SLC36A4	2.23216e-05	-0.418479	0.117	0.165	0.816993
PTPRE	2.23468e-05	-0.486914	0.115	0.163	0.817914
FKBP1A	2.23593e-05	0.302665	0.341	0.289	0.818375
DHRS3	2.25639e-05	-0.349855	0.123	0.174	0.825863
LIN52	2.26618e-05	-0.562396	0.092	0.135	0.829445
LPIN2	2.2689e-05	-0.250832	0.386	0.454	0.830441
SEPTIN9	2.28975e-05	-0.206096	0.525	0.597	0.83807
RB1	2.29681e-05	-0.271635	0.343	0.413	0.840654
CHMP2A	2.30276e-05	0.310383	0.402	0.362	0.842834
PARP14	2.32194e-05	-0.297605	0.171	0.23	0.849855
MYO5A	2.33936e-05	-0.414609	0.242	0.3	0.85623
NDUFB5	2.35816e-05	0.32617	0.369	0.324	0.863108
BRD9	2.39079e-05	-0.331278	0.217	0.279	0.875052
SLC49A4	2.40018e-05	-0.516804	0.079	0.119	0.878489
GOLGA7	2.40235e-05	-0.288552	0.222	0.287	0.879286
MAF	2.42195e-05	0.567537	0.211	0.166	0.886457
SZRD1	2.42666e-05	-0.323132	0.196	0.258	0.888184
GNA12	2.43034e-05	-0.424438	0.079	0.121	0.889527
TUBGCP5	2.45853e-05	-0.609683	0.062	0.1	0.899846
LAMP1	2.46647e-05	-0.293611	0.254	0.325	0.902751
MTPN	2.46735e-05	-0.237732	0.392	0.461	0.903073
PASK	2.489e-05	0.507225	0.224	0.179	0.910998
ZBTB43	2.49484e-05	-0.503752	0.088	0.13	0.913135
TUG1	2.54222e-05	-0.38809	0.102	0.149	0.930477
ECE1	2.5565e-05	-0.396378	0.189	0.246	0.935704
CBLB	2.5671e-05	-0.283061	0.467	0.53	0.939585
MRFAP1	2.57467e-05	0.280459	0.407	0.36	0.942356
NAE1	2.57525e-05	-0.329031	0.197	0.254	0.942568
RPS19BP1	2.59419e-05	0.288912	0.401	0.356	0.949498
KDM6B	2.60869e-05	-0.226556	0.213	0.281	0.954807
HEXA	2.63361e-05	-0.36923	0.17	0.225	0.963928
XPR1	2.67007e-05	-0.351023	0.246	0.307	0.977274
S100A9	2.67116e-05	-1.06837	0.531	0.576	0.977671
NEAT1	2.67408e-05	0.0261049	0.781	0.73	0.97874
PRKCA	2.67592e-05	-0.385678	0.742	0.734	0.979413
PTMA	2.70828e-05	0.0641349	0.997	0.999	0.991257
PPP3R1	2.71706e-05	-0.368627	0.308	0.366	0.994473
AGFG2	2.78366e-05	0.831956	0.12	0.085	1
EIF3G	2.79004e-05	0.108609	0.816	0.81	1
VPS26B	2.81536e-05	-0.430657	0.097	0.142	1
SLC38A2	2.82479e-05	-0.245083	0.474	0.542	1
PIAS2	2.8287e-05	-0.362556	0.091	0.134	1
PCF11	2.84015e-05	-0.275662	0.276	0.343	1
TMEM161B	2.84701e-05	-0.352708	0.111	0.159	1
PDSS2	2.90104e-05	-0.387654	0.236	0.293	1
PPP2R2A	2.90352e-05	-0.359655	0.275	0.333	1
RPN1	2.92122e-05	-0.377432	0.135	0.186	1
AUH	2.9395e-05	-0.433073	0.156	0.208	1
PREP	2.99337e-05	-0.438373	0.101	0.146	1
ANAPC13	2.99368e-05	0.581608	0.156	0.117	1
TBC1D25	3.01652e-05	-0.541776	0.072	0.111	1
NAT10	3.04398e-05	-0.406885	0.073	0.114	1
VAMP2	3.04451e-05	0.203832	0.641	0.607	1
MICOS10	3.04952e-05	0.219915	0.601	0.565	1
XRCC5	3.07607e-05	-0.163055	0.552	0.625	1
RBM48	3.08711e-05	-0.465475	0.093	0.137	1
TNFSF8	3.14318e-05	0.309574	0.421	0.373	1
MLLT3	3.14442e-05	-0.29662	0.493	0.544	1
RHOB	3.15515e-05	-0.236949	0.122	0.175	1
UXS1	3.15565e-05	0.3494	0.313	0.269	1
EXOSC6	3.17777e-05	-0.290503	0.2	0.261	1
RNF166	3.18131e-05	-0.337045	0.194	0.252	1
SLAMF1	3.18589e-05	0.433363	0.257	0.212	1
PCMTD1	3.19646e-05	-0.243282	0.304	0.373	1
MCUB	3.23065e-05	-0.204279	0.624	0.668	1
COMMD6	3.24984e-05	0.119699	0.925	0.931	1
PPP2R5E	3.26879e-05	-0.331882	0.271	0.332	1
RCC2	3.29923e-05	-0.451656	0.088	0.131	1
FAM120B	3.32352e-05	-0.324117	0.191	0.247	1
DDX52	3.34852e-05	-0.373831	0.126	0.175	1
SUPT4H1	3.34941e-05	0.425541	0.286	0.242	1
AGFG1	3.35147e-05	-0.360759	0.199	0.257	1
OS9	3.35228e-05	-0.267771	0.213	0.274	1
DDX46	3.37605e-05	-0.262851	0.391	0.464	1
OSBPL2	3.41871e-05	-0.483757	0.079	0.119	1
AC018816.1	3.43408e-05	-0.380281	0.119	0.167	1
VPS54	3.46109e-05	-0.514377	0.138	0.186	1
ANAPC5	3.46332e-05	-0.270995	0.281	0.348	1
VAC14	3.4662e-05	-0.464104	0.063	0.1	1
CDK11A	3.46951e-05	-0.320838	0.232	0.293	1
RNGTT	3.51439e-05	-0.306894	0.279	0.341	1
DEXI	3.51664e-05	0.563387	0.149	0.111	1
TDG	3.57224e-05	-0.20726	0.218	0.28	1
ABCE1	3.58264e-05	-0.310624	0.152	0.208	1
CASTOR3	3.60368e-05	-0.274877	0.156	0.211	1
MAML3	3.61209e-05	-0.625758	0.064	0.1	1
ATP10A	3.62628e-05	0.373652	0.378	0.333	1
GMPS	3.72502e-05	-0.280598	0.191	0.247	1
CD5	3.7482e-05	-0.288982	0.246	0.306	1
SYMPK	3.75097e-05	-0.326248	0.134	0.186	1
CTDSPL2	3.83591e-05	-0.294292	0.254	0.317	1
LINC01473	3.86815e-05	-0.625912	0.142	0.188	1
HM13	3.87051e-05	-0.271266	0.248	0.31	1
ANKRA2	3.87467e-05	-0.400135	0.094	0.136	1
HELB	3.87817e-05	-0.319818	0.378	0.44	1
WDR3	3.92731e-05	-0.467451	0.108	0.153	1
WDR45B	3.93204e-05	-0.405367	0.134	0.183	1
GALNT11	3.95424e-05	-0.341738	0.148	0.202	1
CANX	3.97015e-05	-0.252461	0.264	0.329	1
BTBD7	3.99913e-05	-0.459575	0.139	0.187	1
TMEM38B	4.00221e-05	-0.533499	0.104	0.147	1
SNHG12	4.02695e-05	0.390141	0.305	0.26	1
AC005670.3	4.04536e-05	-0.36844	0.119	0.167	1
ST3GAL1	4.06481e-05	-0.26969	0.354	0.418	1
ELOB	4.08074e-05	0.169784	0.714	0.711	1
EBLN3P	4.08183e-05	-0.255613	0.214	0.276	1
NELFA	4.09152e-05	-0.403392	0.082	0.123	1
AC074032.1	4.0985e-05	-0.334376	0.181	0.236	1
MARCH5	4.11522e-05	-0.347077	0.161	0.217	1
CDV3	4.1344e-05	-0.240762	0.389	0.458	1
COX6A1	4.13657e-05	0.213655	0.618	0.603	1
SPG21	4.18411e-05	-0.574436	0.082	0.121	1
DDX19A	4.20806e-05	-0.341801	0.115	0.163	1
DIP2B	4.21536e-05	-0.319543	0.388	0.435	1
NDUFAB1	4.22387e-05	0.290049	0.372	0.325	1
TCEA1	4.23829e-05	-0.269985	0.395	0.462	1
EVA1C	4.24932e-05	-0.406756	0.139	0.188	1
FYCO1	4.27009e-05	-0.489963	0.068	0.105	1
GPR107	4.2782e-05	-0.366232	0.111	0.158	1
NUMB	4.28932e-05	-0.424224	0.22	0.272	1
BMPR2	4.3096e-05	-0.617993	0.113	0.157	1
CIRBP	4.36764e-05	-0.150963	0.823	0.874	1
ARHGAP4	4.44628e-05	-0.204077	0.266	0.339	1
WASF2	4.4619e-05	-0.211225	0.436	0.504	1
TNIP1	4.46714e-05	-0.296211	0.208	0.267	1
PSIP1	4.47374e-05	-0.181657	0.532	0.591	1
NDUFA12	4.47443e-05	0.237081	0.557	0.537	1
SKP1	4.48928e-05	-0.1354	0.831	0.851	1
NAA35	4.51183e-05	-0.418844	0.158	0.209	1
RBM26	4.56084e-05	-0.304676	0.324	0.382	1
WBP11	4.58976e-05	-0.245712	0.246	0.314	1
AC087190.1	4.60698e-05	-0.342419	0.092	0.136	1
RAB11FIP2	4.61454e-05	-0.580105	0.068	0.104	1
SEC24A	4.68988e-05	-0.491957	0.066	0.102	1
TMEM14C	4.73872e-05	0.465427	0.281	0.242	1
TAF13	4.77289e-05	-0.457479	0.093	0.135	1
LRRC41	4.77294e-05	-0.570508	0.07	0.107	1
NCL	4.80416e-05	-0.18055	0.614	0.671	1
B3GLCT	4.83461e-05	-0.468735	0.092	0.134	1
TBCC	4.85214e-05	0.514782	0.277	0.24	1
UQCRH	4.87319e-05	0.143924	0.764	0.751	1
HSF2	4.87334e-05	-0.313807	0.106	0.152	1
SETD1B	4.99023e-05	-0.322809	0.091	0.133	1
ZNF281	5.00108e-05	-0.420176	0.07	0.108	1
MACF1	5.08229e-05	-0.300393	0.505	0.556	1
ECH1	5.13493e-05	0.338845	0.373	0.334	1
CEP44	5.14533e-05	-0.51081	0.072	0.111	1
NFKB2	5.15537e-05	-0.222485	0.141	0.194	1
SNHG7	5.16245e-05	0.298256	0.512	0.476	1
COX5B	5.17218e-05	0.177647	0.726	0.7	1
PSMB3	5.21465e-05	0.304889	0.442	0.404	1
CENPP	5.22305e-05	-0.949069	0.07	0.105	1
WIPI2	5.2317e-05	-0.301747	0.202	0.259	1
DNAJC21	5.31077e-05	-0.240719	0.228	0.289	1
FTSJ1	5.33806e-05	-0.367559	0.081	0.122	1
DYNC1LI2	5.40095e-05	-0.364883	0.109	0.155	1
TOGARAM1	5.47489e-05	-0.429201	0.086	0.126	1
CYTOR	5.50058e-05	0.624266	0.254	0.211	1
JADE1	5.51667e-05	-0.268446	0.159	0.214	1
RAB35	5.57063e-05	-0.416103	0.071	0.109	1
TRIM44	5.58596e-05	-0.237385	0.227	0.288	1
TSPOAP1-AS1	5.59276e-05	-0.228657	0.184	0.24	1
AP5Z1	5.64927e-05	-0.461256	0.088	0.128	1
PPP2R5C	5.65188e-05	-0.178225	0.757	0.794	1
GADD45GIP1	5.70985e-05	0.261558	0.408	0.366	1
C6orf99	5.72732e-05	0.716919	0.134	0.099	1
ING2	5.76227e-05	-0.434976	0.089	0.13	1
PCNP	5.80537e-05	-0.215399	0.358	0.428	1
MYO9A	5.81197e-05	-0.392658	0.182	0.234	1
CCL28	5.82281e-05	-0.492141	0.065	0.101	1
ZNF160	5.85348e-05	-0.281326	0.177	0.233	1
C2CD3	5.85551e-05	-0.283825	0.081	0.122	1
ZFAND2A	5.88002e-05	-0.308931	0.092	0.135	1
NDUFA10	5.8885e-05	-0.244601	0.258	0.323	1
SDHB	5.93624e-05	-0.271975	0.231	0.29	1
MRPL57	5.94696e-05	0.313125	0.415	0.381	1
FN3KRP	6.00739e-05	-0.522707	0.074	0.111	1
ACBD6	6.02703e-05	-0.275526	0.287	0.349	1
JMJD1C	6.04012e-05	-0.258546	0.736	0.741	1
SLC12A6	6.06333e-05	-0.43499	0.229	0.281	1
ZC3H8	6.06657e-05	0.450229	0.233	0.19	1
CBX4	6.08949e-05	-0.246498	0.228	0.289	1
MCPH1	6.1122e-05	-0.369654	0.221	0.277	1
NACA	6.11742e-05	0.0526745	0.996	0.996	1
REPS1	6.20224e-05	-0.429408	0.216	0.267	1
SEC11A	6.20532e-05	0.267857	0.507	0.474	1
AOPEP	6.21418e-05	-0.550835	0.109	0.152	1
PLB1	6.26315e-05	0.715663	0.126	0.092	1
GALNT7	6.34258e-05	-0.393417	0.118	0.164	1
SMAD3	6.35472e-05	-0.33377	0.242	0.304	1
CYP4V2	6.37105e-05	-0.421216	0.099	0.142	1
TRAPPC9	6.42363e-05	-0.366008	0.374	0.423	1
ADGRE5	6.45893e-05	0.0290931	0.767	0.71	1
HIVEP2	6.47348e-05	-0.230371	0.551	0.606	1
LMAN2	6.5251e-05	0.323215	0.421	0.39	1
GDAP2	6.53053e-05	-0.44603	0.088	0.129	1
KIFAP3	6.56177e-05	-0.385022	0.142	0.192	1
AHCYL2	6.56392e-05	-0.487292	0.186	0.237	1
HUS1	6.56663e-05	-0.327343	0.08	0.121	1
PXK	6.5999e-05	-0.604802	0.072	0.109	1
CASP4	6.63025e-05	0.295984	0.372	0.326	1
AC068888.1	6.64706e-05	-0.389264	0.112	0.157	1
PHF10	6.65695e-05	-0.369063	0.156	0.208	1
SLC6A6	6.68289e-05	-0.47513	0.078	0.116	1
TWF2	6.73576e-05	0.317089	0.324	0.278	1
KDM5B	6.73773e-05	-0.428513	0.129	0.176	1
AL162253.2	6.74014e-05	0.518801	0.184	0.144	1
ZBTB40	6.81097e-05	-0.378226	0.08	0.12	1
CSKMT	6.8483e-05	-0.356847	0.158	0.209	1
MTMR3	6.90171e-05	-0.299054	0.168	0.222	1
AC139887.2	6.90777e-05	-0.389964	0.104	0.148	1
SLC17A5	6.92696e-05	-0.357764	0.104	0.148	1
B4GALT4	6.93981e-05	-0.392401	0.106	0.15	1
ZCCHC7	6.94104e-05	-0.267098	0.512	0.558	1
SCAMP1	6.94675e-05	-0.374635	0.141	0.19	1
SEC61G	6.97102e-05	0.223919	0.536	0.497	1
SLC35E1	7.03793e-05	-0.594859	0.077	0.114	1
MRPS31	7.06928e-05	0.34351	0.291	0.246	1
TTC14	7.08462e-05	-0.243005	0.265	0.328	1
NPAT	7.10048e-05	-0.323201	0.19	0.245	1
RAB3GAP1	7.10451e-05	-0.248896	0.297	0.361	1
APRT	7.14537e-05	0.121174	0.792	0.784	1
RPL6	7.29251e-05	0.0588007	0.998	0.997	1
CNPY2	7.3424e-05	0.276151	0.391	0.352	1
DPP9	7.38997e-05	-0.450256	0.08	0.119	1
ATMIN	7.46592e-05	-0.552095	0.07	0.106	1
SLC20A2	7.55875e-05	-0.396105	0.154	0.202	1
ZNF655	7.56226e-05	-0.231874	0.194	0.255	1
UBE2A	7.58933e-05	-0.24932	0.146	0.199	1
ANKRD13A	7.65392e-05	-0.313227	0.136	0.185	1
TP53BP1	7.65773e-05	-0.270965	0.156	0.209	1
RAP2A	7.66009e-05	-0.386314	0.079	0.118	1
MIS18BP1	7.82956e-05	-0.364257	0.142	0.189	1
NBPF12	7.83209e-05	-0.350419	0.078	0.118	1
SLC25A11	7.92609e-05	0.443141	0.184	0.144	1
DUS3L	8.05017e-05	-0.452378	0.075	0.113	1
EGLN2	8.08818e-05	0.395559	0.303	0.261	1
LMF1	8.15736e-05	-0.311758	0.124	0.171	1
CPNE3	8.16751e-05	-0.283166	0.162	0.215	1
ZNF830	8.18905e-05	0.50755	0.181	0.143	1
VTI1A	8.19665e-05	-0.320706	0.424	0.465	1
NOP14	8.21135e-05	-0.384309	0.089	0.131	1
ODF2	8.25866e-05	-0.489491	0.087	0.126	1
AKAP8L	8.25976e-05	-0.329054	0.191	0.247	1
R3HDM2	8.3749e-05	-0.205577	0.502	0.557	1
PIK3C2B	8.39771e-05	-0.537054	0.069	0.105	1
ZNF831	8.4156e-05	0.211136	0.439	0.395	1
PHPT1	8.43582e-05	-0.360917	0.209	0.263	1
USP4	8.46061e-05	-0.324323	0.188	0.243	1
ACTR10	8.47092e-05	-0.360002	0.219	0.272	1
TMEM123	8.53134e-05	-0.210631	0.607	0.658	1
LRRC8B	8.59439e-05	-0.358174	0.122	0.168	1
KIZ	8.59757e-05	-0.38345	0.13	0.176	1
HMBOX1	8.61023e-05	-0.319176	0.159	0.21	1
KIAA1109	8.62874e-05	-0.320542	0.315	0.375	1
ANKS1A	8.63882e-05	-0.405071	0.106	0.148	1
INTS4	8.68306e-05	-0.407303	0.089	0.13	1
RBBP4	8.73523e-05	-0.27115	0.221	0.281	1
ETV6	8.78163e-05	-0.307318	0.389	0.444	1
HNRNPA0	8.79287e-05	-0.172499	0.449	0.527	1
EXOSC9	8.85803e-05	-0.271722	0.131	0.179	1
LENG1	8.99058e-05	0.462695	0.188	0.146	1
WDR47	9.00642e-05	-0.387998	0.076	0.114	1
LMNB1	9.18378e-05	-0.487027	0.104	0.146	1
ZDHHC7	9.24032e-05	-0.466373	0.075	0.112	1
MZF1-AS1	9.28313e-05	0.748712	0.108	0.076	1
TMEM167B	9.36325e-05	-0.448726	0.098	0.138	1
SUPV3L1	9.49815e-05	-0.516828	0.087	0.125	1
TM9SF2	9.55142e-05	-0.284084	0.218	0.273	1
NDUFB7	9.60547e-05	0.240652	0.451	0.408	1
TPK1	9.61061e-05	-0.363842	0.257	0.31	1
NEK9	9.64569e-05	-0.276295	0.112	0.157	1
RPS16	9.70133e-05	0.0617339	0.998	0.997	1
DCTN5	9.71752e-05	-0.511496	0.068	0.103	1
HNRNPA1	9.72788e-05	-0.111345	0.901	0.924	1
ANXA2R	9.78451e-05	0.309332	0.343	0.302	1
DDI2	9.79227e-05	-0.342744	0.064	0.1	1
SERTAD2	9.83573e-05	-0.332369	0.102	0.146	1
CD2BP2	9.93994e-05	0.535842	0.169	0.131	1
TWF1	0.000101135	-0.514731	0.072	0.108	1
STK26	0.000101404	-0.306306	0.129	0.176	1
MRPL34	0.000101519	0.284062	0.388	0.35	1
PPP4R1	0.000101757	-0.498865	0.068	0.103	1
PMVK	0.000102051	0.425977	0.236	0.194	1
FAM126A	0.000103584	-0.601549	0.079	0.115	1
GBE1	0.00010366	-0.536619	0.074	0.11	1
MYL6	0.000103905	0.120438	0.92	0.907	1
RUNX2	0.000103959	-0.380424	0.197	0.249	1
SNHG15	0.00010459	-0.213796	0.248	0.31	1
KIAA0040	0.000104902	0.585084	0.164	0.129	1
RNF145	0.000105014	-0.244069	0.284	0.343	1
AATF	0.00010585	-0.334587	0.251	0.306	1
GMFG	0.000106597	0.100051	0.904	0.914	1
SC5D	0.000107806	-0.459912	0.091	0.13	1
FCER1G	0.000109885	-0.671795	0.081	0.117	1
PRCP	0.000110431	-0.409903	0.079	0.117	1
USP37	0.000111336	-0.424805	0.133	0.178	1
C2CD5	0.000111965	-0.301184	0.148	0.197	1
DNAJB1	0.000111992	0.312221	0.508	0.48	1
MRPS21	0.000112356	0.237054	0.547	0.506	1
NECAP1	0.000112998	-0.370276	0.141	0.189	1
MHENCR	0.000113347	-0.398637	0.153	0.2	1
GNL2	0.000113632	-0.434416	0.078	0.116	1
AL360091.3	0.000113826	-0.184098	0.136	0.185	1
AP2B1	0.000114917	-0.261135	0.296	0.357	1
PATJ	0.000115164	-0.274347	0.397	0.447	1
FBXW2	0.000115197	-0.398254	0.111	0.154	1
PPP6C	0.000116424	-0.38579	0.191	0.24	1
ZNF800	0.000117349	-0.25002	0.227	0.286	1
DCAF16	0.000118778	-0.338969	0.104	0.146	1
MSRA	0.000119917	-0.377097	0.165	0.213	1
BAZ2B	0.000120229	-0.458947	0.132	0.177	1
DHX38	0.000120313	-0.421854	0.078	0.116	1
BEX3	0.000121829	0.508681	0.175	0.137	1
TTLL5	0.000122557	-0.52984	0.075	0.111	1
LTB	0.000124275	0.116328	0.944	0.925	1
OTUD5	0.000124449	-0.313256	0.202	0.256	1
PAM	0.000125621	-0.431774	0.176	0.224	1
ARHGAP5	0.000126361	-0.253518	0.198	0.252	1
MSH3	0.000126651	-0.277276	0.175	0.228	1
CD27	0.000127685	0.250176	0.562	0.533	1
SPEN	0.000127702	-0.269809	0.243	0.301	1
SMIM10L1	0.00012801	-0.34474	0.168	0.217	1
SS18L2	0.000128715	0.312854	0.341	0.298	1
C1GALT1	0.000128785	-0.286346	0.214	0.27	1
N4BP2L1	0.000128938	-0.288295	0.195	0.249	1
MT-CYB	0.000130006	0.0554064	1	1	1
TCF7	0.00013014	-0.207184	0.644	0.674	1
CIAO2B	0.000131446	0.230253	0.474	0.435	1
PKIA	0.000131959	-0.43056	0.101	0.14	1
POLR2K	0.000133741	0.275711	0.304	0.257	1
RANBP10	0.000134341	-0.467209	0.081	0.118	1
HMGXB4	0.000134964	-0.361969	0.114	0.158	1
KRTCAP2	0.00013517	0.203361	0.646	0.625	1
INPP4A	0.000136199	-0.329533	0.329	0.381	1
PSMC1	0.000136459	-0.252396	0.218	0.271	1
INTS12	0.000138384	-0.596488	0.086	0.122	1
CHST11	0.000138506	-0.439138	0.533	0.56	1
PTPN22	0.00013859	-0.372141	0.208	0.26	1
PAPOLG	0.000139107	-0.339422	0.1	0.141	1
CD6	0.000139172	-0.2312	0.507	0.554	1
ELK4	0.000139491	-0.36778	0.128	0.173	1
TPR	0.000140062	-0.202294	0.453	0.517	1
CCDC84	0.000140335	-0.216036	0.15	0.201	1
ARID5B	0.000140502	0.194747	0.676	0.632	1
TTN	0.000140521	-0.341297	0.111	0.153	1
CCDC69	0.000140706	-0.274709	0.182	0.234	1
RAD51B	0.000141024	-0.389818	0.39	0.438	1
DAZAP1	0.000141258	-0.289445	0.167	0.219	1
GPSM3	0.000141892	0.141326	0.776	0.771	1
ATP11C	0.000143325	-0.351334	0.13	0.174	1
PFDN6	0.000143436	0.516665	0.169	0.133	1
RAB12	0.000145178	-0.390141	0.078	0.115	1
EXOC3	0.0001453	-0.419758	0.088	0.126	1
TMEM248	0.000145484	-0.230606	0.209	0.267	1
PRIM2	0.00014611	-0.507164	0.161	0.205	1
CD99	0.000146399	-0.230822	0.536	0.599	1
STIM1	0.00014645	-0.3128	0.405	0.449	1
COG2	0.000147062	-0.364085	0.092	0.133	1
SPTLC2	0.000147519	-0.357635	0.132	0.177	1
SLC44A2	0.000148122	-0.265584	0.222	0.279	1
ZNF106	0.000148329	-0.328209	0.179	0.229	1
FNIP2	0.000148608	-0.549899	0.066	0.1	1
VCPKMT	0.000149002	-0.358947	0.108	0.151	1
EGLN1	0.000150663	-0.349353	0.129	0.173	1
HDLBP	0.000150927	-0.23974	0.172	0.227	1
RNF34	0.000151887	-0.242083	0.31	0.369	1
CAPN2	0.000154702	-0.231505	0.241	0.3	1
PDCD6IP	0.00015477	-0.257335	0.262	0.318	1
TLE3	0.000156067	-0.431032	0.078	0.115	1
PISD	0.000156592	-0.442255	0.112	0.154	1
RFX7	0.000156925	-0.384957	0.232	0.283	1
PRR7	0.000157674	-0.341074	0.097	0.137	1
ZNF280D	0.00015775	-0.36359	0.127	0.171	1
RASSF5	0.000157888	-0.213643	0.213	0.273	1
TMEM60	0.000161289	0.694942	0.101	0.071	1
ZNF770	0.000164293	-0.291194	0.076	0.114	1
FAM89B	0.000164824	0.340791	0.322	0.279	1
PRDX6	0.000165505	-0.226758	0.386	0.448	1
RASGRP1	0.000166282	-0.243242	0.395	0.457	1
VASP	0.000167305	0.383063	0.341	0.303	1
ATR	0.000167601	-0.284528	0.253	0.308	1
TANC2	0.000167858	-0.488259	0.136	0.178	1
ACADVL	0.000168007	-0.266901	0.147	0.196	1
KATNA1	0.0001683	-0.276369	0.12	0.163	1
TMBIM6	0.000169903	0.180053	0.718	0.689	1
TARDBP	0.000170869	-0.256474	0.147	0.196	1
CCL5	0.000171109	-0.161693	0.144	0.192	1
CAB39	0.00017228	-0.358996	0.352	0.401	1
RBIS	0.000173397	0.19253	0.545	0.513	1
SCAP	0.000173864	-0.376091	0.112	0.155	1
POGZ	0.00017456	-0.387184	0.204	0.254	1
MT-CO3	0.000174892	0.0692626	1	1	1
UMPS	0.000175169	-0.389146	0.08	0.117	1
BOD1L1	0.000176212	-0.294024	0.317	0.371	1
RHBDD2	0.000176309	-0.421093	0.073	0.108	1
SF3A1	0.000176756	-0.255626	0.143	0.191	1
STK10	0.000177735	-0.231443	0.56	0.597	1
HIST1H4C	0.000177847	0.171165	0.833	0.806	1
VCPIP1	0.000177927	-0.418924	0.078	0.114	1
MTOR	0.000179169	-0.284917	0.101	0.143	1
CD3E	0.00018008	0.106824	0.903	0.897	1
SEPSECS	0.000180639	-0.392399	0.066	0.101	1
IP6K2	0.000181291	-0.305295	0.182	0.235	1
ARHGEF6	0.000181925	-0.265487	0.251	0.311	1
KIAA2026	0.000181932	-0.277994	0.292	0.347	1
SEPTIN1	0.000182438	0.30299	0.432	0.403	1
GSE1	0.000183029	-0.42316	0.068	0.102	1
MAML2	0.000183034	-0.345677	0.762	0.773	1
FBXO38	0.000183388	-0.390359	0.099	0.139	1
RLIM	0.000184132	-0.245639	0.248	0.303	1
AGPAT4	0.000184709	-0.461571	0.169	0.216	1
COX7A2	0.000185027	0.138546	0.72	0.713	1
HNRNPH1	0.00018628	-0.116892	0.487	0.553	1
FAM153CP	0.000187802	0.577798	0.207	0.173	1
SRBD1	0.000188931	-0.25381	0.138	0.184	1
AGPS	0.000189702	-0.318008	0.144	0.191	1
AP5M1	0.000189707	-0.410405	0.098	0.138	1
PGM1	0.000190028	-0.43147	0.094	0.132	1
TUBB	0.000190397	0.32684	0.296	0.256	1
CEP68	0.000190837	-0.305017	0.139	0.187	1
VPS28	0.000192828	0.211154	0.52	0.483	1
DAP	0.000193447	-0.359811	0.118	0.161	1
GTF2B	0.000193676	-0.274414	0.332	0.388	1
CD7	0.000195309	0.213274	0.559	0.534	1
CRTC1	0.000195773	-0.339243	0.114	0.156	1
AC005480.1	0.000196933	-0.41661	0.078	0.114	1
AARSD1	0.000202178	-0.375059	0.08	0.116	1
LINC01891	0.000202942	0.582389	0.236	0.198	1
EXOC5	0.000206286	-0.373697	0.112	0.154	1
PDXK	0.0002067	-0.375409	0.121	0.164	1
HNRNPH3	0.000207405	-0.168344	0.471	0.545	1
ZNF506	0.000207783	-0.270809	0.234	0.292	1
SPTLC1	0.000208019	-0.316759	0.184	0.234	1
OSBPL3	0.000208751	-0.33779	0.171	0.219	1
ASPH	0.000209098	-0.42844	0.081	0.117	1
SYNE1	0.000209686	-0.507217	0.376	0.423	1
TAOK1	0.000210849	-0.276329	0.248	0.304	1
GLUD1	0.000211895	-0.292681	0.241	0.298	1
GLO1	0.000212188	-0.344665	0.171	0.217	1
ZC3H12A	0.000215759	-0.411738	0.085	0.122	1
RAB2B	0.000216031	-0.531868	0.077	0.111	1
CYB5R4	0.000216937	-0.301588	0.139	0.184	1
RAD54L2	0.000217301	-0.403969	0.088	0.125	1
ZBTB25	0.000217891	-0.25213	0.221	0.28	1
BRMS1L	0.000218726	-0.512534	0.074	0.109	1
TRIR	0.000219473	0.122763	0.804	0.8	1
LINC00910	0.000220055	-0.229481	0.304	0.366	1
CALM2	0.00022017	0.138059	0.796	0.774	1
HLA-DPA1	0.000221693	0.277872	0.257	0.215	1
MT-ATP8	0.000222064	-0.137854	0.584	0.65	1
COQ8A	0.000225136	-0.436793	0.092	0.13	1
ECI1	0.000225999	0.439166	0.204	0.168	1
RPS9	0.000226225	0.0586203	0.999	0.997	1
YARS	0.000227596	-0.412027	0.121	0.161	1
PWP1	0.000227699	-0.326796	0.134	0.179	1
HNRNPD	0.000228285	-0.175229	0.496	0.559	1
POLD4	0.000229317	0.249675	0.435	0.402	1
PER1	0.00022946	-0.195956	0.424	0.486	1
LRRC58	0.000229966	-0.37128	0.094	0.133	1
MTMR9	0.000230643	-0.422823	0.078	0.113	1
ADD3	0.000231808	-0.16015	0.566	0.623	1
PSMD12	0.000231825	-0.272819	0.213	0.268	1
PAAF1	0.000233705	0.534577	0.1	0.07	1
PTPN12	0.000234195	-0.59902	0.068	0.1	1
PRMT9	0.000234844	-0.316009	0.146	0.191	1
WASHC5	0.000235708	-0.460238	0.086	0.122	1
GLIPR2	0.000235825	-0.344863	0.181	0.229	1
CNOT6	0.000235955	-0.373285	0.096	0.135	1
EDA	0.000238216	0.192932	0.22	0.175	1
DLD	0.000239116	-0.365326	0.116	0.158	1
AIMP1	0.000243522	-0.197426	0.331	0.397	1
USP8	0.000244081	-0.274854	0.209	0.263	1
PFKFB3	0.000246131	-0.519424	0.128	0.168	1
ZC3HAV1	0.000247362	-0.191273	0.666	0.695	1
TOB2	0.000247887	-0.307393	0.1	0.14	1
RPA2	0.000249606	0.31448	0.332	0.295	1
PPP1R35	0.00025091	0.350807	0.269	0.229	1
HIP1R	0.000251357	-0.303037	0.074	0.108	1
ARID3B	0.000252602	-0.324773	0.101	0.141	1
NOCT	0.000252979	-0.449998	0.08	0.115	1
LIG1	0.000254406	-0.465494	0.072	0.105	1
CERS5	0.000254612	-0.259631	0.154	0.203	1
KLF7	0.000256503	-0.253859	0.157	0.204	1
MED15	0.00025753	-0.312637	0.232	0.286	1
BET1L	0.000258887	-0.49726	0.069	0.101	1
ZNF586	0.000259348	-0.279422	0.119	0.162	1
RNF24	0.000260317	-0.426659	0.104	0.142	1
ATXN2	0.000260605	-0.299445	0.214	0.266	1
R3HDM1	0.000262149	-0.376316	0.22	0.267	1
EMC10	0.000263977	-0.300957	0.216	0.269	1
NINJ1	0.000264412	-0.383957	0.113	0.155	1
CCDC7	0.000267159	-0.262173	0.249	0.304	1
RNPC3	0.000267382	-0.259299	0.163	0.212	1
SEM1	0.000267629	0.274929	0.499	0.475	1
NXF1	0.000269037	-0.234195	0.116	0.16	1
GCHFR	0.000269429	0.46689	0.188	0.15	1
TBC1D4	0.000275713	0.522035	0.283	0.245	1
STIP1	0.000276911	0.559608	0.178	0.143	1
AC010260.1	0.000277982	-0.24281	0.188	0.24	1
HMGN1	0.000278111	-0.138706	0.704	0.758	1
IKBKB	0.000280957	-0.267924	0.167	0.217	1
FOXRED1	0.000281893	-0.3862	0.09	0.127	1
DNAJC5	0.000283711	-0.2554	0.144	0.191	1
WBP4	0.000283815	-0.51859	0.103	0.14	1
TRRAP	0.000283899	-0.174663	0.225	0.282	1
RPL3	0.000287597	0.0593973	0.999	0.998	1
KIAA1586	0.000288432	-0.43281	0.074	0.109	1
HCP5	0.000291227	0.421487	0.206	0.169	1
ERGIC1	0.000291557	-0.363246	0.147	0.191	1
OTUD1	0.000293507	-0.26876	0.099	0.139	1
MTMR4	0.000293828	-0.346017	0.084	0.12	1
FBXW4	0.000295002	-0.257312	0.222	0.273	1
ANKRD10	0.000295891	-0.259221	0.203	0.255	1
POLR2F	0.000296093	0.373746	0.286	0.251	1
FBXO31	0.000299035	-0.370396	0.078	0.113	1
SINHCAF	0.000299783	-0.26098	0.299	0.356	1
RAB14	0.000299995	-0.229855	0.251	0.309	1
OXNAD1	0.000302773	0.170517	0.731	0.706	1
LINC01550	0.000303532	0.337129	0.338	0.298	1
CAPG	0.000305052	0.440752	0.153	0.118	1
DNAJC16	0.000305834	-0.354662	0.07	0.104	1
SH2B3	0.000306823	-0.40491	0.121	0.161	1
ADIPOR1	0.000307914	-0.366377	0.106	0.146	1
FAM192A	0.000308569	-0.224572	0.171	0.223	1
GPI	0.000309487	-0.310035	0.141	0.186	1
WASHC2C	0.000310602	-0.337554	0.106	0.147	1
MOB1A	0.000311737	-0.225675	0.297	0.358	1
SLU7	0.000312119	-0.31293	0.212	0.262	1
UPF1	0.000313119	-0.229101	0.101	0.142	1
DAAM1	0.000314203	-0.324126	0.111	0.152	1
AC008569.1	0.000317499	0.341984	0.362	0.327	1
EWSR1	0.000321224	-0.287415	0.224	0.28	1
COQ10B	0.00032436	-0.23742	0.261	0.32	1
FAM214A	0.000324994	-0.249504	0.197	0.248	1
RAB10	0.000328339	-0.207655	0.316	0.375	1
AC124016.1	0.000329269	-0.354249	0.092	0.13	1
ZNF37A	0.000331362	-0.368857	0.122	0.164	1
DRAP1	0.000334596	-0.185422	0.401	0.47	1
CDC5L	0.000334986	-0.275617	0.195	0.245	1
MRPL36	0.000336481	0.431882	0.206	0.171	1
HECW2	0.000338095	0.7283	0.116	0.087	1
DENND1B	0.000342283	-0.280747	0.219	0.268	1
PTCD3	0.000343921	-0.276275	0.155	0.203	1
RAB11FIP1	0.000344838	-0.455053	0.231	0.279	1
PHACTR2	0.000345437	-0.370523	0.361	0.408	1
TBC1D2B	0.000345497	-0.271531	0.155	0.204	1
WDR60	0.000351609	-0.463399	0.079	0.113	1
PPP1CC	0.000352448	-0.172592	0.276	0.336	1
CUL2	0.000354654	-0.293438	0.159	0.208	1
PRR5	0.000354872	-0.361792	0.109	0.149	1
UBE3C	0.000358209	-0.246253	0.249	0.303	1
SSB	0.000365156	0.210398	0.509	0.478	1
IL17RA	0.000365701	-0.244926	0.242	0.297	1
OAT	0.000372427	-0.304796	0.179	0.228	1
LRIG1	0.00037321	-0.395799	0.151	0.195	1
LHPP	0.000374312	-0.314567	0.104	0.142	1
FAM76B	0.000374429	-0.309	0.126	0.169	1
TARSL2	0.000375756	-0.193786	0.21	0.267	1
TMEM259	0.000377517	-0.255981	0.163	0.212	1
SEL1L	0.000378895	-0.294422	0.13	0.174	1
VBP1	0.000379237	0.354484	0.238	0.198	1
NFATC2IP	0.000379273	-0.237544	0.159	0.208	1
DEPDC5	0.000379912	-0.419882	0.072	0.104	1
RABL6	0.000381825	-0.278281	0.144	0.189	1
BRD2	0.000383353	-0.177844	0.292	0.357	1
RELCH	0.000385125	-0.288945	0.198	0.249	1
LACTB2	0.000386377	0.682743	0.108	0.079	1
ITGB3BP	0.000387577	-0.343482	0.131	0.172	1
NPTN	0.000389651	-0.350891	0.112	0.152	1
DYNC1LI1	0.000390724	-0.334873	0.154	0.199	1
TMEM184C	0.000392811	-0.380886	0.081	0.116	1
UHRF2	0.000395318	-0.30599	0.259	0.313	1
PDLIM5	0.000396319	-0.328656	0.111	0.149	1
AGBL5	0.000396775	-0.30476	0.092	0.129	1
XRRA1	0.000396983	-0.202809	0.178	0.231	1
CCT2	0.000397904	-0.222175	0.319	0.385	1
SDF2	0.000398184	0.404504	0.217	0.181	1
GTF2F2	0.000404445	-0.28876	0.205	0.255	1
TASOR	0.000407506	-0.32112	0.188	0.237	1
DENND6A	0.00040783	-0.265905	0.299	0.351	1
PDHB	0.000407987	0.486197	0.166	0.132	1
FAM126B	0.00040965	-0.297188	0.16	0.205	1
CSNK1G2	0.000410913	-0.221559	0.216	0.271	1
PHF8	0.000411989	-0.338477	0.088	0.124	1
TEX10	0.000412158	-0.484776	0.078	0.11	1
CTR9	0.000412717	-0.207928	0.134	0.179	1
TMEM8A	0.000414157	-0.38983	0.074	0.108	1
SPTAN1	0.000418369	-0.135584	0.469	0.53	1
RPS6KA2	0.000421276	-0.392635	0.086	0.121	1
RNF181	0.000421887	0.337775	0.262	0.223	1
ZDHHC3	0.000423988	-0.355426	0.094	0.131	1
UBXN11	0.000424989	0.683676	0.134	0.103	1
SFXN1	0.000427461	-0.275243	0.249	0.299	1
RPL18	0.0004279	0.0599685	0.998	0.996	1
APOLD1	0.000430239	0.49322	0.159	0.124	1
ABHD17A	0.000431227	0.276733	0.481	0.454	1
UNKL	0.000433616	-0.43549	0.072	0.105	1
MPHOSPH9	0.000433715	-0.174911	0.18	0.233	1
ITK	0.000434076	-0.163056	0.696	0.746	1
ACAT2	0.000438839	-0.398444	0.142	0.184	1
ICE2	0.000445668	-0.364017	0.136	0.179	1
HDAC1	0.000446828	-0.235494	0.239	0.294	1
CAP1	0.000447169	0.234711	0.492	0.466	1
SLCO3A1	0.000448118	-0.314646	0.334	0.384	1
SNW1	0.000452015	-0.188562	0.342	0.396	1
ARHGAP35	0.000453508	-0.269384	0.111	0.151	1
CEP250	0.000456158	-0.317029	0.117	0.157	1
ZNF700	0.000456891	-0.368211	0.091	0.128	1
GTF2A1	0.000456912	-0.290752	0.126	0.168	1
NDFIP1	0.000458444	-0.113162	0.77	0.813	1
LAP3	0.000459839	-0.295257	0.149	0.194	1
UPK3BL1	0.000463084	-0.304173	0.09	0.127	1
CNBP	0.000465071	-0.116962	0.703	0.758	1
SAYSD1	0.000465324	0.644883	0.104	0.076	1
HEXIM1	0.000465989	-0.199844	0.129	0.172	1
COMMD7	0.000466115	-0.207257	0.212	0.266	1
JPT1	0.000469773	0.291148	0.336	0.3	1
ZNF84	0.000471145	-0.25296	0.101	0.139	1
RPS3A	0.000471261	-0.0475709	0.998	0.999	1
STRBP	0.000471335	-0.438891	0.121	0.159	1
OSTF1	0.000472562	-0.260255	0.359	0.419	1
C1orf162	0.000476477	0.265864	0.458	0.424	1
TYW1B	0.000477808	-0.408863	0.141	0.182	1
LONP1	0.000478101	-0.30614	0.106	0.145	1
CD47	0.000478253	0.188427	0.586	0.549	1
DPY30	0.000480045	0.330223	0.293	0.257	1
LIPA	0.000485511	-0.341163	0.094	0.13	1
SLC4A1AP	0.000486704	-0.31192	0.091	0.127	1
CYCS	0.000487065	-0.158843	0.542	0.598	1
NEDD8	0.000489159	0.177642	0.631	0.611	1
RIC3	0.000490103	0.369418	0.288	0.248	1
NAAA	0.000496385	-0.22553	0.231	0.288	1
OPTN	0.000497963	-0.198135	0.346	0.407	1
NCOA3	0.000500157	-0.27475	0.408	0.456	1
ODF2L	0.000502654	0.238107	0.404	0.368	1
NFRKB	0.000504926	-0.279634	0.098	0.135	1
PEX1	0.000505551	-0.331524	0.072	0.106	1
SGMS1	0.000507985	-0.284107	0.294	0.343	1
YIPF3	0.000510113	0.421084	0.168	0.134	1
PPP1R18	0.000512196	0.317801	0.276	0.237	1
WSB1	0.000514274	-0.123283	0.536	0.588	1
PRKCB	0.000514285	-0.288954	0.563	0.589	1
PRAG1	0.000520622	0.51288	0.121	0.091	1
COA1	0.000521619	-0.277467	0.342	0.395	1
MT-ND3	0.000522508	-0.0535327	0.999	1	1
PSMB4	0.000522725	0.295219	0.38	0.349	1
FAAH2	0.000523892	-0.323275	0.247	0.293	1
CASK	0.000525301	-0.283792	0.452	0.488	1
SFMBT1	0.000525592	-0.280621	0.325	0.376	1
APP	0.000527163	-0.282676	0.148	0.191	1
FEM1C	0.000532411	-0.207569	0.108	0.148	1
SEC22A	0.000537303	-0.309391	0.139	0.18	1
PRMT3	0.000543208	-0.310787	0.109	0.147	1
KLHDC1	0.000556012	-0.315405	0.072	0.105	1
PINX1	0.000558298	-0.277339	0.133	0.177	1
NSMAF	0.000562869	-0.273634	0.158	0.201	1
PYCARD	0.000563517	0.270691	0.286	0.244	1
POLR2J3	0.000563715	-0.167689	0.281	0.34	1
PYROXD1	0.000566218	-0.234471	0.13	0.173	1
CD164	0.000569352	-0.199985	0.39	0.454	1
DDX19B	0.000569526	-0.311589	0.112	0.151	1
PET100	0.00057255	0.240778	0.485	0.455	1
KHDC4	0.000573364	-0.27159	0.179	0.226	1
TMEM223	0.000575871	0.497985	0.162	0.13	1
APC	0.000579626	-0.282793	0.167	0.212	1
DMAC1	0.00058884	0.324	0.241	0.204	1
REXO1	0.000591324	-0.318318	0.076	0.108	1
ASCC1	0.000591917	-0.374019	0.117	0.156	1
PPP1R13B	0.000593334	-0.431829	0.077	0.109	1
RBFOX2	0.000599486	-0.238692	0.167	0.214	1
SLC3A2	0.000603818	-0.202301	0.322	0.386	1
EIF2D	0.000608397	-0.307297	0.138	0.18	1
SLC10A7	0.000611298	-0.366322	0.104	0.14	1
RPF1	0.000611631	-0.325218	0.198	0.244	1
RNASEH2C	0.000613577	0.332742	0.302	0.267	1
LDLRAP1	0.000613923	0.346216	0.364	0.334	1
DCUN1D4	0.0006159	-0.485576	0.075	0.106	1
BNIP2	0.000619603	-0.258459	0.236	0.29	1
ATP5PD	0.000620936	0.153326	0.605	0.58	1
VCL	0.00062743	-0.379873	0.152	0.194	1
UBXN1	0.00062933	0.123369	0.74	0.727	1
PIH1D1	0.000632304	0.306032	0.26	0.223	1
STK11	0.000632869	-0.269388	0.086	0.122	1
FAM98B	0.00064017	-0.343344	0.089	0.123	1
BIRC2	0.000640654	-0.237607	0.227	0.28	1
PIK3IP1-AS1	0.000641991	-0.338673	0.205	0.251	1
HIST1H3D	0.00064444	0.285963	0.302	0.261	1
MFF	0.000645654	-0.218417	0.227	0.279	1
CREB3L2	0.000650799	-0.390472	0.072	0.104	1
TGOLN2	0.000653137	-0.193109	0.342	0.403	1
MOSMO	0.000656129	-0.313879	0.162	0.205	1
GNLY	0.000656291	-0.865687	0.119	0.155	1
LNPEP	0.000657712	-0.247959	0.342	0.396	1
L3MBTL3	0.000658681	-0.301877	0.154	0.198	1
DCTN2	0.000658795	-0.282601	0.181	0.226	1
PPP2R3C	0.000659881	-0.276194	0.231	0.279	1
USP1	0.000666861	-0.220502	0.153	0.2	1
KIF21B	0.000669408	-0.278021	0.093	0.129	1
ARHGAP9	0.000673337	-0.262183	0.189	0.236	1
TRAF6	0.00067517	-0.342017	0.074	0.107	1
CHD9	0.000678944	-0.373697	0.199	0.242	1
RASGRP2	0.00068213	0.225374	0.449	0.421	1
MORF4L1	0.000691635	-0.119307	0.705	0.764	1
PPP1R12B	0.000695045	-0.429105	0.149	0.187	1
CRELD2	0.000702447	-0.419247	0.103	0.138	1
RPL5	0.000716648	0.0563098	0.997	0.996	1
ZNF639	0.000721064	-0.310886	0.116	0.154	1
AC007384.1	0.000722333	-0.245168	0.168	0.211	1
PABPC4	0.000724514	-0.205189	0.228	0.284	1
PPP1R11	0.000726359	0.385997	0.259	0.225	1
LINC00426	0.00072642	0.594974	0.141	0.11	1
CERS6	0.000727756	-0.360462	0.344	0.384	1
HAX1	0.000731569	0.242224	0.419	0.385	1
FMN1	0.000734254	0.0494037	0.254	0.206	1
MTRR	0.000735695	-0.283958	0.082	0.116	1
TM2D3	0.000740431	-0.251982	0.178	0.225	1
ZNF836	0.00074074	-0.376775	0.084	0.117	1
GRHPR	0.000744677	0.469959	0.196	0.163	1
SIRT1	0.000746149	-0.234031	0.175	0.22	1
PTPN7	0.000747301	-0.272779	0.204	0.252	1
GRPEL1	0.000747653	-0.289262	0.194	0.242	1
TAF11	0.000750472	-0.233516	0.231	0.281	1
SMURF2	0.000752149	-0.200619	0.256	0.306	1
COMMD10	0.00075334	-0.267251	0.346	0.395	1
DDX50	0.000753583	-0.212658	0.328	0.384	1
UTP3	0.000762633	0.577823	0.145	0.115	1
WARS2	0.000772272	-0.250411	0.147	0.19	1
ZSWIM8	0.00077435	-0.322571	0.074	0.106	1
SUMO1	0.000777145	-0.204351	0.462	0.529	1
TMEM161B-AS1	0.000777525	-0.261607	0.122	0.162	1
CGAS	0.000781028	-0.379274	0.075	0.106	1
MDM4	0.000781655	0.108308	0.359	0.419	1
SNHG16	0.000800935	-0.198781	0.253	0.307	1
TMEM263	0.000803886	-0.202211	0.178	0.226	1
SRP54	0.000810205	-0.231392	0.25	0.302	1
DDX10	0.000810724	-0.290962	0.131	0.171	1
MSN	0.000810775	-0.248669	0.478	0.531	1
JUND	0.000819005	-0.0982523	0.959	0.967	1
ZNF267	0.000833272	-0.221527	0.104	0.141	1
RTF2	0.000834118	-0.183275	0.308	0.368	1
ZMYM6	0.000835694	-0.242952	0.13	0.171	1
C1orf52	0.000838188	-0.270656	0.168	0.213	1
RALGPS2	0.00083962	-0.298963	0.104	0.14	1
GALM	0.000844818	0.376333	0.379	0.344	1
WDTC1	0.00084606	-0.398886	0.084	0.116	1
MCCC2	0.000847256	-0.383244	0.104	0.138	1
SELPLG	0.000856054	0.322019	0.318	0.284	1
CDKN2D	0.000864884	-0.158468	0.328	0.391	1
LINC02062	0.000867758	0.394159	0.146	0.115	1
KLHL2	0.00087115	-0.400315	0.127	0.164	1
NFATC3	0.00087122	-0.314927	0.391	0.432	1
NMD3	0.000872596	-0.275165	0.111	0.149	1
TMEM91	0.000886395	-0.286588	0.081	0.114	1
FCMR	0.000889594	0.237917	0.444	0.4	1
FHIT	0.000894188	-0.230676	0.557	0.593	1
SUFU	0.000901716	-0.290699	0.106	0.142	1
ATXN1	0.000901862	-0.352455	0.466	0.498	1
RNF20	0.000905547	-0.346886	0.076	0.107	1
RPL26L1	0.000912604	0.458354	0.152	0.121	1
BTRC	0.00091309	-0.3208	0.182	0.224	1
UQCRFS1	0.000918008	-0.202464	0.414	0.476	1
SERPINB6	0.000918342	-0.235073	0.166	0.209	1
HDDC3	0.000918421	0.387931	0.181	0.148	1
SPAG5-AS1	0.000920815	-0.252335	0.128	0.168	1
TRIM24	0.000921124	-0.291179	0.142	0.182	1
CCNG1	0.000921538	-0.235409	0.181	0.226	1
MLF2	0.000933132	-0.283591	0.152	0.194	1
RBM6	0.000935912	-0.250961	0.436	0.476	1
TSTD2	0.000939241	-0.302352	0.117	0.154	1
KIF5B	0.000939914	-0.213988	0.313	0.368	1
GPR132	0.000940289	-0.224371	0.238	0.289	1
COX19	0.000951576	-0.187981	0.216	0.267	1
EHBP1L1	0.000953381	-0.225076	0.126	0.168	1
SIRPG	0.000958013	0.488455	0.192	0.16	1
LFNG	0.000961413	0.569314	0.152	0.123	1
CDC40	0.000962062	-0.20479	0.232	0.286	1
SKIL	0.000962509	-0.238829	0.106	0.142	1
AC103591.3	0.000962653	-0.253701	0.219	0.269	1
CITED2	0.000963442	0.452785	0.364	0.337	1
TMEM59	0.000965298	0.166617	0.609	0.596	1
LAMTOR2	0.000970433	0.325934	0.278	0.244	1
AC005842.1	0.000973443	0.476586	0.174	0.143	1
PTPN4	0.000993496	-0.175365	0.504	0.55	1
TUT7	0.000999172	-0.255552	0.194	0.242	1
YARS2	0.00100792	-0.27574	0.094	0.13	1
CCDC85B	0.00101254	0.165606	0.557	0.531	1
ZNF75A	0.00101868	0.465604	0.16	0.128	1
RREB1	0.00102079	-0.242767	0.183	0.227	1
USP22	0.00102309	-0.173489	0.318	0.374	1
UPP1	0.00105131	0.283566	0.404	0.382	1
TRIP11	0.0010563	-0.259417	0.191	0.239	1
UBE2E3	0.00105715	-0.290076	0.182	0.226	1
CPSF7	0.00106258	-0.312438	0.134	0.172	1
FRS2	0.00107438	-0.298159	0.149	0.188	1
ABHD2	0.00107493	-0.334133	0.099	0.134	1
GOLGA2	0.00108424	-0.311048	0.071	0.101	1
C7orf50	0.00108443	-0.195297	0.211	0.257	1
STOM	0.00108549	-0.315132	0.119	0.157	1
DDX42	0.00108678	-0.272106	0.15	0.192	1
TOMM6	0.00108737	0.15381	0.664	0.646	1
ATF2	0.00108945	-0.234294	0.185	0.231	1
RCBTB2	0.00109359	-0.263499	0.131	0.171	1
CNIH4	0.00109721	0.376867	0.239	0.205	1
PPCS	0.0011	0.322264	0.3	0.267	1
BX890604.2	0.00110013	0.546635	0.148	0.119	1
CHMP1B	0.00110056	-0.138948	0.191	0.238	1
NIN	0.00110265	-0.298557	0.33	0.375	1
SCML4	0.00110849	0.157665	0.604	0.565	1
PEX11G	0.00110922	-0.391363	0.075	0.105	1
SNX29	0.00111136	-0.308361	0.289	0.332	1
METTL26	0.00111417	0.303743	0.295	0.259	1
GZMH	0.00111652	-0.173222	0.071	0.101	1
PAXBP1	0.00111809	-0.218777	0.146	0.187	1
RUBCN	0.00112568	-0.278457	0.103	0.138	1
PAG1	0.00113037	-0.182508	0.521	0.562	1
HNRNPAB	0.00113199	-0.136263	0.212	0.266	1
DTNB	0.00113216	-0.407891	0.241	0.282	1
ANAPC4	0.00113633	-0.26998	0.085	0.118	1
CKAP2	0.00113923	-0.372615	0.078	0.108	1
GTF2H1	0.00114032	-0.188386	0.137	0.177	1
STK38	0.00114214	-0.16698	0.564	0.608	1
ERN1	0.00114706	-0.292982	0.299	0.348	1
SARS	0.00118143	0.299664	0.322	0.292	1
KPNA5	0.00118523	-0.257365	0.2	0.246	1
TPD52L2	0.00118564	-0.255821	0.077	0.108	1
DNAJA2	0.00118637	-0.224047	0.222	0.272	1
SRCAP	0.00119883	-0.319349	0.093	0.127	1
FMNL1	0.00120136	-0.183357	0.326	0.383	1
ACSF3	0.00120351	-0.346869	0.101	0.136	1
UBALD2	0.00121857	-0.19149	0.478	0.541	1
TPRG1L	0.00121906	-0.181319	0.084	0.117	1
P2RY8	0.0012314	-0.256822	0.504	0.538	1
APPL2	0.00123309	-0.346843	0.141	0.181	1
TARBP1	0.00123322	-0.316962	0.119	0.155	1
DYRK2	0.00123539	-0.201923	0.153	0.197	1
CAPZA2	0.00123577	-0.219268	0.297	0.351	1
COPZ1	0.00123985	0.305596	0.241	0.207	1
LSM6	0.00124182	0.24375	0.328	0.296	1
S100A10	0.00124227	0.137482	0.841	0.833	1
IFFO2	0.00124271	-0.287587	0.204	0.249	1
EEFSEC	0.00124873	-0.21228	0.167	0.211	1
OIP5-AS1	0.00125176	-0.18475	0.199	0.248	1
SENP7	0.00125285	-0.223367	0.364	0.413	1
GSTM3	0.00125384	0.497053	0.116	0.089	1
PBX2	0.00125824	-0.328287	0.071	0.1	1
EDEM1	0.00126474	-0.212059	0.122	0.16	1
LRRC8C	0.00127295	-0.322153	0.392	0.432	1
EIF4A3	0.00127333	0.301626	0.374	0.349	1
RSRC1	0.00127676	-0.237874	0.302	0.348	1
MRPL41	0.00127977	0.276571	0.353	0.325	1
ZNF721	0.00128363	-0.183701	0.34	0.397	1
CRADD	0.0012912	-0.407822	0.157	0.194	1
NSD2	0.00129161	-0.318773	0.125	0.161	1
IGF1R	0.00129415	-0.392964	0.291	0.327	1
CEP83	0.00130472	-0.32081	0.089	0.121	1
FGD3	0.00130734	-0.180137	0.391	0.445	1
DLGAP4	0.00131479	-0.278206	0.119	0.158	1
SUDS3	0.00131529	-0.190801	0.124	0.164	1
C3orf38	0.00131632	-0.363743	0.11	0.145	1
TSEN34	0.00131854	0.49214	0.129	0.1	1
PPDPF	0.00132267	0.107716	0.843	0.825	1
SDHAF2	0.00132586	0.32396	0.266	0.236	1
CCDC167	0.00133764	0.288753	0.245	0.208	1
GCA	0.00134957	-0.327933	0.099	0.132	1
NCKAP1L	0.00135155	-0.25162	0.219	0.266	1
SNRPD3	0.00135495	0.327383	0.267	0.235	1
PLXNC1	0.00135898	-0.431015	0.092	0.124	1
BTBD11	0.00135991	-0.38369	0.156	0.193	1
CTCF	0.00136538	-0.206931	0.242	0.295	1
GYPC	0.00136598	-0.0964314	0.593	0.662	1
SNX27	0.0013678	-0.254868	0.102	0.137	1
SUSD3	0.00137027	0.309457	0.37	0.343	1
AL606489.1	0.00137274	0.619156	0.124	0.098	1
PHF2	0.00137522	-0.339406	0.07	0.1	1
LPGAT1	0.00138044	-0.331061	0.114	0.149	1
BMS1	0.00138241	-0.282407	0.122	0.161	1
PHB	0.00138574	0.254199	0.311	0.278	1
TSHZ2	0.00138613	-0.105915	0.581	0.505	1
PPIL4	0.0013934	-0.210887	0.271	0.32	1
TADA3	0.00139405	0.434275	0.229	0.198	1
WDPCP	0.0013959	-0.254344	0.225	0.269	1
UGGT1	0.00139622	-0.248916	0.136	0.176	1
UBE2L6	0.00140499	0.4193	0.245	0.216	1
ZNF207	0.00140685	-0.230561	0.304	0.354	1
MTMR1	0.00140985	-0.293348	0.132	0.169	1
RAD51-AS1	0.00141198	-0.197788	0.126	0.165	1
MRPL23	0.00141231	0.449829	0.164	0.135	1
FTL	0.00142125	0.0183797	0.998	0.993	1
YME1L1	0.00142187	-0.112607	0.619	0.666	1
FBXO7	0.00142738	-0.232984	0.19	0.236	1
PIK3C3	0.00143497	-0.254309	0.201	0.246	1
TSTD3	0.00144149	0.637993	0.113	0.087	1
CNOT10	0.00144673	-0.329708	0.134	0.171	1
SNHG3	0.00145985	-0.172168	0.241	0.291	1
GOLT1B	0.00146015	-0.277078	0.132	0.172	1
NR2C2	0.00146341	-0.171617	0.175	0.22	1
RBL2	0.0014659	-0.15871	0.474	0.53	1
CYP20A1	0.00146948	-0.260869	0.275	0.324	1
VWA8	0.00148001	-0.351304	0.257	0.3	1
LGALS1	0.00148207	0.374987	0.324	0.288	1
MIGA1	0.00149908	-0.208507	0.178	0.222	1
UFL1	0.00150253	-0.227546	0.22	0.267	1
JMJD6	0.00150505	-0.235781	0.139	0.18	1
RAP2C	0.00150754	-0.292492	0.092	0.125	1
AC004687.1	0.00151683	0.280882	0.274	0.238	1
THAP4	0.00151858	-0.314516	0.072	0.101	1
NR2C1	0.00154041	-0.247763	0.109	0.145	1
PIK3CD	0.00154169	-0.245102	0.394	0.435	1
FAM153A	0.00154791	0.574084	0.119	0.092	1
PITPNM2	0.00155318	-0.278715	0.086	0.118	1
MRPL15	0.00155548	0.564476	0.11	0.084	1
D2HGDH	0.00156115	-0.324794	0.085	0.117	1
FLI1	0.00156354	-0.199064	0.36	0.41	1
AL645728.1	0.00156894	-0.225557	0.074	0.104	1
OSTC	0.00158373	0.24068	0.369	0.331	1
MUTYH	0.00158678	-0.299379	0.1	0.133	1
ABCA7	0.00158933	-0.329784	0.08	0.11	1
ATE1	0.00159572	-0.238627	0.202	0.247	1
SRPRA	0.00160235	-0.200431	0.171	0.216	1
STX18	0.00161422	-0.281567	0.104	0.138	1
MRPL19	0.00161887	0.432338	0.165	0.134	1
CPEB2	0.00162014	-0.389004	0.074	0.104	1
R3HCC1L	0.00162079	-0.242035	0.198	0.241	1
PNPT1	0.00162204	-0.266073	0.105	0.14	1
B3GALT4	0.00162678	0.567304	0.108	0.082	1
ANAPC1	0.00163686	-0.244594	0.128	0.167	1
ORMDL3	0.00164247	-0.254921	0.112	0.146	1
WWP2	0.00164318	-0.271466	0.247	0.291	1
NOLC1	0.00164437	-0.274009	0.115	0.151	1
THRAP3	0.00164496	-0.176319	0.491	0.547	1
DUT	0.00164899	0.22073	0.405	0.372	1
ATP2B1-AS1	0.00166547	0.338486	0.301	0.272	1
RHOT1	0.00166794	-0.325713	0.137	0.175	1
TPMT	0.00166856	-0.395082	0.078	0.108	1
VPS25	0.0016707	0.487705	0.112	0.085	1
COIL	0.00167323	-0.269348	0.104	0.138	1
SPOP	0.00168078	0.238183	0.348	0.314	1
RPL22L1	0.00169351	0.30123	0.469	0.445	1
ZNHIT1	0.00170163	0.276147	0.349	0.318	1
STK17B	0.00170199	-0.120183	0.86	0.875	1
BOLA1	0.00170848	0.518261	0.112	0.086	1
CMC2	0.0017202	-0.221437	0.249	0.296	1
GADD45B	0.00172641	0.0583654	0.507	0.587	1
HNRNPA3	0.00173156	-0.129673	0.632	0.678	1
ZNF76	0.0017351	-0.339252	0.085	0.116	1
MAP3K7	0.00173714	-0.238203	0.114	0.15	1
GTF2E2	0.0017391	-0.18764	0.162	0.205	1
MARCH8	0.00174176	-0.17806	0.155	0.197	1
SAMSN1	0.00174722	-0.270015	0.338	0.384	1
TXN	0.00175792	0.258282	0.42	0.388	1
CIAPIN1	0.00175927	0.465937	0.155	0.127	1
RPP38	0.00176837	0.352579	0.218	0.186	1
MGRN1	0.00177489	-0.215629	0.134	0.173	1
TM7SF3	0.0017807	-0.298743	0.122	0.157	1
OSGEP	0.00178071	-0.230566	0.171	0.214	1
PCCA	0.00178359	-0.351466	0.142	0.178	1
RNF115	0.00179424	-0.336599	0.261	0.305	1
IRF9	0.00179775	0.353402	0.242	0.208	1
CLPX	0.00180884	-0.294697	0.092	0.125	1
TXNDC9	0.00181999	0.402643	0.174	0.142	1
ERO1B	0.00182274	-0.204599	0.176	0.221	1
TNK2	0.00183392	-0.212059	0.088	0.12	1
MRPS17	0.00184248	0.548972	0.104	0.079	1
UIMC1	0.00184635	-0.224796	0.234	0.281	1
AC009120.2	0.00185863	-0.319402	0.089	0.121	1
RAB18	0.00185969	-0.2095	0.246	0.294	1
ZNF43	0.00186593	-0.20743	0.131	0.171	1
SDHA	0.0018704	-0.172882	0.276	0.329	1
KIAA0232	0.00187685	-0.258293	0.168	0.209	1
PRKCI	0.00187881	-0.246537	0.083	0.113	1
ADAMTSL4-AS1	0.00188055	0.258609	0.298	0.263	1
POLG	0.00188391	-0.286718	0.076	0.106	1
UBR3	0.00188875	-0.257677	0.258	0.308	1
MED27	0.00189724	-0.317975	0.184	0.224	1
IDI1	0.00190067	-0.179731	0.292	0.347	1
AFG3L2	0.00190784	-0.310391	0.112	0.148	1
GTDC1	0.00192261	-0.543401	0.086	0.114	1
FUBP3	0.00193925	-0.319921	0.102	0.135	1
CCT5	0.00195552	0.296599	0.308	0.28	1
MRPL52	0.0019565	0.261784	0.306	0.274	1
TNFRSF25	0.00196314	0.321	0.288	0.258	1
AKNA	0.0019642	-0.295181	0.327	0.376	1
TBCK	0.00197683	-0.290869	0.237	0.28	1
BCAS4	0.00199553	0.412464	0.186	0.156	1
BIN3	0.00199638	-0.253383	0.137	0.174	1
EIF4E	0.00199724	-0.178312	0.229	0.276	1
SETX	0.00201764	-0.232702	0.324	0.37	1
FTH1	0.0020274	-0.111266	0.989	0.993	1
CCDC141	0.00203935	-0.191591	0.081	0.111	1
CISD1	0.00203952	0.33419	0.132	0.102	1
SNHG25	0.00204627	-0.228299	0.331	0.378	1
TSC22D1	0.00205052	-0.329204	0.119	0.153	1
CDC42EP3	0.00205729	0.379834	0.25	0.22	1
GTF2I	0.00205768	-0.161902	0.255	0.306	1
MX1	0.00205872	-0.164355	0.122	0.159	1
PDIA3	0.00207289	-0.181351	0.481	0.526	1
ICAM3	0.00208128	-0.120157	0.636	0.697	1
INTS10	0.00209493	-0.190467	0.176	0.219	1
WDR59	0.00210151	-0.256586	0.129	0.166	1
HMGB2	0.00210535	0.22361	0.447	0.415	1
SIDT2	0.00211697	-0.233853	0.091	0.123	1
STMP1	0.00211898	0.25561	0.316	0.283	1
TMEM11	0.00212853	0.589336	0.116	0.091	1
IGBP1	0.00213153	0.198008	0.509	0.489	1
NDUFV1	0.00213188	-0.195753	0.288	0.341	1
ZNF540	0.00215212	-0.239279	0.077	0.107	1
NTPCR	0.00215944	-0.306973	0.076	0.105	1
UBE2K	0.00216316	-0.2151	0.378	0.422	1
SUPT20H	0.00216369	-0.250436	0.197	0.242	1
SATB1	0.00218341	-0.202468	0.274	0.325	1
SMARCD1	0.00221167	-0.255785	0.082	0.114	1
RNF213	0.0022224	-0.156312	0.586	0.624	1
UBP1	0.00222426	-0.25085	0.134	0.172	1
ATP2A3	0.00222678	-0.219631	0.166	0.206	1
NCOA5	0.00224505	-0.267499	0.133	0.171	1
TRMT10C	0.00225442	-0.165978	0.197	0.244	1
MESD	0.00225693	0.341824	0.271	0.242	1
WDFY1	0.00226828	-0.343672	0.105	0.138	1
POLR2B	0.002272	-0.235834	0.221	0.266	1
NSF	0.00227374	-0.19956	0.134	0.174	1
SHLD2	0.00228822	-0.22161	0.191	0.235	1
MEGF9	0.00229018	-0.418069	0.146	0.18	1
PFN1	0.0022912	0.148338	0.897	0.902	1
GTPBP4	0.00229478	-0.234668	0.138	0.176	1
MED1	0.00229723	-0.170688	0.096	0.129	1
ARPC3	0.00229725	0.0925227	0.871	0.871	1
IL10RA	0.00229738	-0.164703	0.294	0.349	1
RNF113A	0.00230365	0.449847	0.188	0.159	1
SLC30A5	0.00231701	-0.241817	0.152	0.192	1
LRRC8D	0.00233233	-0.357007	0.13	0.164	1
NUDT3	0.00233624	-0.269768	0.072	0.101	1
CARD11	0.00234047	-0.25195	0.436	0.478	1
EIF3E	0.00234278	0.0840333	0.924	0.932	1
DANCR	0.00234619	-0.166432	0.292	0.346	1
MSH2	0.0023483	-0.314622	0.08	0.109	1
ZBTB4	0.00235279	-0.223896	0.122	0.16	1
CASS4	0.00236168	0.319486	0.164	0.134	1
RABGAP1	0.00237328	-0.246618	0.181	0.223	1
MLLT10	0.00240711	-0.115832	0.312	0.364	1
PRR14L	0.00240974	-0.218931	0.142	0.181	1
TESPA1	0.0024224	-0.173683	0.389	0.443	1
LPAR2	0.0024324	-0.347888	0.084	0.113	1
C12orf57	0.00244613	0.0852223	0.865	0.861	1
CD3G	0.00245352	0.104531	0.821	0.829	1
AIF1	0.0024564	-0.286761	0.258	0.303	1
ALKBH7	0.00246493	0.165016	0.516	0.494	1
SELENOH	0.00246717	0.125034	0.632	0.612	1
LINC01215	0.00246736	-0.316716	0.091	0.121	1
GNG5	0.00248859	0.146036	0.515	0.49	1
DENND4C	0.00248994	-0.220315	0.289	0.335	1
SPAG1	0.0025125	-0.372993	0.084	0.113	1
NKG7	0.002516	-0.19193	0.117	0.15	1
ABLIM1	0.00253133	-0.103716	0.43	0.474	1
KLHL7	0.00253986	-0.452118	0.082	0.111	1
CSTF3	0.00254441	-0.264967	0.114	0.148	1
ZNF493	0.00255293	-0.236832	0.098	0.13	1
RAB43	0.00256674	-0.260465	0.106	0.14	1
ALDH9A1	0.00256815	0.450238	0.17	0.143	1
DCAF11	0.00257573	-0.328489	0.116	0.15	1
MRPL20	0.00257746	0.214882	0.456	0.432	1
AURKAIP1	0.00257848	0.215867	0.432	0.404	1
AC010894.3	0.00261397	0.315906	0.279	0.247	1
XAF1	0.0026194	-0.297498	0.152	0.19	1
PARL	0.00262082	-0.172902	0.201	0.246	1
SACM1L	0.00262175	-0.209986	0.177	0.221	1
PTPRJ	0.00262456	-0.318538	0.331	0.371	1
PPAN	0.00263318	0.556049	0.139	0.113	1
RETREG1	0.0026406	0.221833	0.371	0.329	1
UBE2E1	0.00264562	-0.244872	0.271	0.317	1
SIKE1	0.00264814	-0.23525	0.124	0.159	1
MARCH2	0.00265242	-0.31487	0.093	0.124	1
MKRN1	0.00265849	-0.126608	0.217	0.267	1
MIDN	0.00266346	-0.19908	0.164	0.206	1
KLF9	0.00266594	-0.17286	0.318	0.371	1
TBXAS1	0.0026768	-0.406717	0.094	0.124	1
NDE1	0.00270439	-0.191611	0.27	0.32	1
PBDC1	0.00272352	0.331755	0.171	0.142	1
ARID1A	0.00273224	-0.252524	0.29	0.333	1
DYNC1I2	0.00274086	0.327828	0.242	0.211	1
ARMCX3	0.00274943	-0.228697	0.093	0.124	1
CHTOP	0.00275538	0.462443	0.166	0.139	1
CISD3	0.00276503	0.43034	0.145	0.116	1
RRP15	0.00277249	-0.255645	0.123	0.158	1
RBM18	0.00277798	-0.300766	0.074	0.102	1
GOLGA3	0.00278845	-0.279949	0.116	0.15	1
C1orf56	0.0027943	0.40434	0.256	0.229	1
SYPL1	0.00280676	0.364069	0.262	0.233	1
TRAPPC6A	0.00281536	0.218823	0.371	0.343	1
PSMA3	0.00282432	0.254317	0.318	0.288	1
CBX5	0.00283858	-0.205956	0.177	0.217	1
LANCL1	0.00284751	-0.331274	0.086	0.115	1
DKC1	0.002853	-0.24277	0.141	0.178	1
KANTR	0.00285697	-0.317467	0.092	0.123	1
FMC1	0.00286633	0.360327	0.17	0.139	1
GRK2	0.00286909	-0.166411	0.241	0.291	1
PHF5A	0.00287127	-0.265948	0.096	0.126	1
AP3M2	0.00287488	-0.225479	0.242	0.286	1
RABGGTB	0.00287546	-0.305727	0.102	0.134	1
DNAJC27-AS1	0.00289203	0.437147	0.113	0.088	1
CREBL2	0.00290037	-0.271379	0.088	0.119	1
RRP7A	0.00290396	-0.24071	0.159	0.198	1
TAF3	0.00291556	-0.283054	0.321	0.36	1
CCT4	0.00291618	-0.132067	0.406	0.467	1
MIA2	0.00291677	-0.145451	0.254	0.302	1
PPP1R7	0.00291823	-0.199752	0.282	0.331	1
ATL3	0.00292239	-0.190638	0.096	0.129	1
VAV3	0.00292532	-0.6741	0.162	0.194	1
NRBP1	0.00293569	-0.205881	0.188	0.229	1
WRNIP1	0.00294386	-0.216162	0.089	0.12	1
WWOX	0.00294634	-0.489047	0.366	0.396	1
STX7	0.00296429	-0.29029	0.088	0.118	1
UBAC1	0.00296814	-0.202808	0.116	0.151	1
HERC5	0.00297494	-0.34591	0.096	0.127	1
SIMC1	0.00298048	-0.216191	0.084	0.114	1
RWDD1	0.00298553	-0.114178	0.471	0.533	1
MPLKIP	0.00299265	0.345438	0.249	0.218	1
UNK	0.00300126	-0.255665	0.097	0.128	1
CNOT4	0.00303842	-0.192665	0.326	0.377	1
SDCBP	0.0030404	-0.15003	0.398	0.448	1
TNFRSF10D	0.00304205	-0.29588	0.121	0.155	1
SIPA1	0.00306421	-0.196109	0.153	0.192	1
AFAP1	0.00307289	-0.329957	0.081	0.109	1
SURF4	0.00308169	-0.190992	0.216	0.262	1
CELF2	0.00309106	-0.175366	0.861	0.853	1
LSM4	0.00309236	-0.184192	0.333	0.381	1
UBR2	0.00309357	-0.174255	0.31	0.357	1
COPS9	0.00310009	0.203054	0.524	0.51	1
HACD2	0.00310367	-0.351426	0.086	0.115	1
THAP7	0.00310871	0.365252	0.181	0.151	1
MRE11	0.00310918	-0.260933	0.113	0.146	1
NFYA	0.00313168	-0.31799	0.077	0.105	1
AC013264.1	0.00314196	0.692537	0.145	0.12	1
SUGP2	0.00315717	-0.26806	0.118	0.152	1
PBX3	0.00315795	-0.361358	0.22	0.256	1
TMED10	0.00315909	-0.150656	0.299	0.353	1
MED14	0.00319199	-0.30292	0.13	0.166	1
HRH2	0.00320047	0.599586	0.1	0.076	1
DNAJB12	0.00322868	-0.241879	0.129	0.164	1
UXT	0.00323233	0.0942526	0.768	0.765	1
AC008105.3	0.00324265	-0.200333	0.219	0.263	1
CEP192	0.00324927	-0.288439	0.199	0.238	1
RTCB	0.00327294	-0.214579	0.209	0.252	1
VCP	0.00328493	-0.113301	0.455	0.515	1
SLC39A10	0.00328569	0.276147	0.359	0.333	1
SLC39A11	0.00328627	-0.328505	0.185	0.223	1
CEBPB	0.00331442	0.229198	0.354	0.324	1
BROX	0.00332445	-0.27253	0.136	0.171	1
FBXO42	0.00333598	-0.312131	0.184	0.223	1
NARF	0.00335556	-0.186724	0.175	0.215	1
DDX49	0.00337169	-0.229087	0.114	0.148	1
UBE2G2	0.00337467	-0.130171	0.233	0.282	1
EIF6	0.00338026	0.288094	0.244	0.212	1
WDR54	0.00340201	0.346405	0.191	0.16	1
MFSD10	0.00340634	0.310622	0.241	0.21	1
PILRB	0.00341635	-0.234658	0.134	0.17	1
NFX1	0.00341963	-0.233212	0.214	0.257	1
MFHAS1	0.00342887	0.28655	0.207	0.175	1
MANF	0.00342987	0.330981	0.231	0.203	1
PLCL2	0.00344929	-0.225825	0.457	0.487	1
NHLRC3	0.00346048	-0.247886	0.105	0.136	1
OSTM1	0.00346462	-0.262222	0.115	0.148	1
RAB4A	0.00346987	-0.208001	0.181	0.22	1
ZMYM4	0.00349781	-0.248332	0.19	0.23	1
LNPK	0.00350568	-0.264	0.126	0.16	1
MEAK7	0.00352077	0.474493	0.102	0.078	1
DDX60L	0.00356418	-0.187038	0.161	0.201	1
THUMPD2	0.00359222	-0.370486	0.104	0.134	1
CCDC18	0.00359611	-0.193106	0.141	0.178	1
CSAD	0.00360825	-0.253969	0.129	0.164	1
ZFYVE28	0.00361383	-0.379836	0.149	0.184	1
TIMM29	0.00363182	0.448884	0.122	0.096	1
FAS	0.00363443	-0.260834	0.102	0.133	1
CIB1	0.00363956	0.167625	0.606	0.594	1
KCNAB2	0.00364498	-0.210974	0.266	0.314	1
PHF14	0.00365008	-0.222936	0.311	0.356	1
RBMX2	0.00365482	0.405042	0.166	0.138	1
PIGL	0.00366586	-0.417142	0.144	0.177	1
THADA	0.00368521	-0.201196	0.303	0.346	1
SNRNP35	0.00368855	0.422157	0.146	0.119	1
PSMD7	0.00369591	-0.178463	0.376	0.422	1
RAD51C	0.00374128	0.502617	0.119	0.095	1
PHC3	0.00374812	-0.197429	0.459	0.497	1
AC233976.1	0.00377368	-0.352053	0.144	0.178	1
CALCOCO2	0.00378968	-0.150504	0.214	0.262	1
CDC27	0.00379156	-0.203264	0.189	0.231	1
MYNN	0.00380531	-0.322493	0.09	0.119	1
LCP2	0.00381461	-0.181591	0.373	0.419	1
NDUFA7	0.00382666	0.235476	0.309	0.28	1
TIPRL	0.00383918	-0.163237	0.236	0.283	1
AC053513.1	0.00385485	-0.351741	0.108	0.139	1
METTL14	0.00386163	-0.244071	0.086	0.115	1
NCK1	0.0038959	-0.176773	0.301	0.351	1
EIF4G3	0.00391517	-0.379432	0.205	0.242	1
ATG10	0.00392185	-0.364701	0.144	0.178	1
SNAPIN	0.00396252	0.420822	0.129	0.103	1
MFSD11	0.00397	-0.260961	0.176	0.214	1
DDX60	0.00397001	-0.341891	0.074	0.1	1
MRPL43	0.00398785	0.262008	0.302	0.273	1
NT5C3A	0.00398968	-0.206555	0.276	0.318	1
DECR1	0.00399514	0.205802	0.467	0.435	1
SMIM27	0.00401662	-0.166617	0.186	0.228	1
PTGES3	0.00404234	0.127304	0.77	0.746	1
ATP6V1H	0.00406219	-0.203596	0.199	0.242	1
DUSP22	0.00406893	-0.332767	0.075	0.102	1
MVD	0.0040785	-0.304325	0.076	0.102	1
SCFD1	0.00407919	-0.235421	0.317	0.359	1
AC068724.3	0.00412729	-0.239899	0.164	0.202	1
PMPCA	0.00413226	-0.195321	0.098	0.13	1
GPR174	0.00413273	-0.200929	0.172	0.213	1
RIF1	0.00414259	-0.176854	0.195	0.236	1
ZNF44	0.00415282	-0.181327	0.186	0.227	1
ALYREF	0.00418955	-0.295098	0.084	0.112	1
MRPL16	0.00419622	0.359126	0.208	0.18	1
UBE2N	0.00423482	-0.181178	0.379	0.427	1
DLGAP1-AS1	0.00423731	0.505971	0.142	0.118	1
CCDC18-AS1	0.00425732	-0.118583	0.301	0.353	1
IGFLR1	0.00427465	0.297292	0.198	0.166	1
MGAT4A	0.0042857	-0.120131	0.569	0.61	1
CRNKL1	0.00428888	-0.307709	0.086	0.114	1
RABEP1	0.00433639	-0.162906	0.289	0.342	1
SNAP29	0.00434486	-0.261694	0.087	0.116	1
SETDB1	0.00435044	-0.24425	0.088	0.118	1
SAMD1	0.00439597	0.540034	0.111	0.088	1
CBL	0.00440308	-0.255224	0.211	0.248	1
VPS4B	0.00442952	-0.172208	0.261	0.306	1
LRRC59	0.0044499	-0.265104	0.088	0.116	1
FBXO9	0.00445733	-0.140516	0.151	0.192	1
SIRT7	0.00446325	0.321666	0.219	0.191	1
TMIGD2	0.00451185	-0.240496	0.107	0.138	1
PARN	0.00452806	-0.146374	0.206	0.249	1
PSMD3	0.00453594	-0.305182	0.114	0.145	1
GYG1	0.00454184	-0.434202	0.079	0.105	1
HIST1H2BG	0.00454986	-0.200233	0.081	0.109	1
ZCCHC17	0.00456156	-0.279968	0.189	0.228	1
ZCCHC9	0.00457243	0.366385	0.156	0.13	1
AC087854.1	0.00457488	-0.183564	0.124	0.158	1
AP002387.2	0.00458137	-0.307372	0.142	0.175	1
PAGR1	0.00459404	0.339906	0.184	0.155	1
SNX3	0.00460222	0.180899	0.436	0.407	1
CRTAP	0.00463544	-0.306103	0.076	0.102	1
CPQ	0.00463749	-0.204596	0.236	0.275	1
FXN	0.00467088	-0.227995	0.113	0.145	1
PPP4C	0.00468135	0.338151	0.262	0.237	1
MAPKAP1	0.00468512	-0.28709	0.259	0.297	1
PHF19	0.00474174	-0.211181	0.133	0.168	1
ADAMTS17	0.00474326	-0.431725	0.078	0.104	1
PI4KB	0.00476996	-0.14637	0.087	0.116	1
RPA3	0.00478614	0.273366	0.34	0.314	1
RUFY2	0.00479906	-0.225491	0.097	0.127	1
KHSRP	0.00481374	-0.240876	0.077	0.104	1
MARS	0.0048596	-0.178358	0.134	0.17	1
ARNT	0.00486714	-0.176436	0.109	0.141	1
EXOSC10	0.00487141	-0.220999	0.075	0.102	1
CAMK2G	0.00488578	-0.226602	0.172	0.209	1
EIF3J	0.00490769	-0.149231	0.322	0.37	1
MAGEH1	0.00491877	0.469121	0.132	0.107	1
DR1	0.00492539	-0.224944	0.153	0.19	1
TMCC1	0.00494282	-0.352262	0.199	0.235	1
GPX4	0.00495876	-0.117224	0.682	0.726	1
TP53	0.00497636	-0.273792	0.088	0.116	1
OXR1	0.00500486	-0.228847	0.196	0.237	1
NDUFAF8	0.00503505	-0.22148	0.269	0.317	1
LDAH	0.00503948	0.396588	0.148	0.121	1
ZNF276	0.00504105	0.395271	0.193	0.169	1
KIF9-AS1	0.00505925	-0.474192	0.08	0.105	1
ERAP1	0.00507742	-0.191712	0.144	0.181	1
FAM120AOS	0.00508012	-0.141034	0.154	0.192	1
TCEAL4	0.00508182	0.4907	0.102	0.079	1
GON4L	0.00509013	-0.177838	0.279	0.327	1
GRIPAP1	0.00510994	-0.143365	0.117	0.151	1
HIST1H2BD	0.0051308	-0.0808957	0.088	0.116	1
SCP2	0.00513322	0.196969	0.363	0.335	1
ADH5	0.00514671	0.21582	0.309	0.279	1
RPAP2	0.00515927	-0.122162	0.204	0.245	1
NUDT21	0.00518154	-0.175261	0.14	0.176	1
H2AFJ	0.00518201	-0.185392	0.242	0.284	1
ATP6V0A2	0.00518455	-0.310124	0.078	0.103	1
AP3S1	0.00520586	-0.216238	0.192	0.231	1
SFI1	0.00521711	-0.187575	0.283	0.329	1
GPR89B	0.00521872	-0.357246	0.087	0.114	1
BUD23	0.0052218	-0.176088	0.279	0.324	1
SNRPB	0.00524024	0.175485	0.531	0.524	1
BRI3	0.00532484	-0.162425	0.398	0.449	1
PSMA4	0.00534335	0.248994	0.314	0.287	1
KCTD7	0.0053468	-0.173651	0.085	0.113	1
URM1	0.00537159	-0.200375	0.194	0.233	1
STAT5B	0.00537188	-0.160001	0.428	0.469	1
ESD	0.00538513	0.285236	0.331	0.301	1
MVP	0.005401	0.350429	0.263	0.239	1
SRP14	0.00544519	0.0806107	0.912	0.908	1
NCF1	0.00546161	0.225725	0.306	0.272	1
ADPRHL2	0.00547527	0.412999	0.146	0.121	1
RNF144A	0.00548983	-0.220315	0.156	0.192	1
KIAA1143	0.00550047	-0.220233	0.184	0.223	1
ETS1	0.00550468	-0.0803311	0.856	0.869	1
LEPROT	0.00550658	0.495565	0.128	0.105	1
UFD1	0.00550888	-0.176433	0.284	0.328	1
ZAP70	0.00551577	-0.12469	0.264	0.312	1
POLR2H	0.00552013	0.419664	0.181	0.154	1
CHIC2	0.00552573	-0.272943	0.276	0.317	1
NPC1	0.00552895	-0.299694	0.195	0.232	1
PNKP	0.00553337	0.385984	0.212	0.186	1
NLK	0.00555735	-0.302292	0.121	0.151	1
TRIM4	0.00557911	-0.16668	0.171	0.211	1
MTFP1	0.00558067	-0.362249	0.116	0.145	1
SYTL1	0.00558881	0.247565	0.352	0.326	1
SMNDC1	0.00561354	-0.20468	0.136	0.171	1
AC008892.1	0.0056341	0.332011	0.256	0.229	1
PPP6R1	0.0056488	-0.172492	0.173	0.213	1
CTSD	0.00566447	-0.225337	0.242	0.287	1
DNAJB14	0.00566612	-0.191241	0.303	0.349	1
TMEM117	0.00567949	-0.399487	0.11	0.138	1
ARPC2	0.0056826	-0.0803232	0.833	0.86	1
RPS17	0.00572242	-0.104643	0.947	0.952	1
ZNF136	0.00574311	-0.184548	0.099	0.129	1
UBA1	0.00574988	-0.221677	0.099	0.128	1
MT-ND1	0.00576486	-0.0452245	0.999	1	1
MINK1	0.00577011	-0.177719	0.142	0.178	1
PIEZO1	0.00577111	-0.181154	0.081	0.109	1
CCDC138	0.00577515	-0.279515	0.074	0.1	1
FLNA	0.00579969	-0.257029	0.351	0.393	1
DNAJC1	0.00580549	-0.398174	0.302	0.332	1
FRYL	0.00580752	-0.1318	0.441	0.487	1
FOCAD	0.00581258	-0.268064	0.144	0.177	1
NAPRT	0.00581993	0.475552	0.135	0.111	1
AL139022.1	0.00582656	-0.169895	0.109	0.14	1
AC100810.1	0.00583305	-0.312776	0.092	0.121	1
UBL4A	0.00583812	0.446571	0.112	0.089	1
TANK	0.0058684	-0.189843	0.37	0.409	1
RBCK1	0.00587054	-0.140763	0.244	0.291	1
TNFAIP8	0.00589371	0.0549725	0.782	0.764	1
LEF1-AS1	0.00590395	-0.291268	0.136	0.167	1
THOC7	0.00591897	-0.174617	0.287	0.331	1
UQCRC1	0.00592279	-0.197794	0.128	0.161	1
RNH1	0.00593147	0.18466	0.447	0.422	1
IL6ST	0.00595999	-0.135611	0.62	0.65	1
FO393401.1	0.00596207	-0.262944	0.123	0.155	1
HAUS4	0.00596364	0.499603	0.126	0.103	1
LSM7	0.00599026	0.158493	0.534	0.535	1
ZBTB24	0.00599343	-0.141493	0.119	0.152	1
CHMP7	0.00600047	-0.160311	0.218	0.259	1
C1QBP	0.00600757	0.168366	0.514	0.488	1
UBE2Q2	0.00601024	-0.244384	0.221	0.258	1
MFSD4B	0.00601419	-0.238227	0.143	0.177	1
CTBS	0.00602452	-0.165791	0.13	0.164	1
MBD4	0.00604404	-0.236913	0.165	0.202	1
ABCA5	0.00609405	-0.170749	0.175	0.214	1
SLC25A32	0.00610241	-0.274365	0.117	0.148	1
LSM10	0.00610891	0.276681	0.262	0.234	1
MRPS14	0.00612311	0.385748	0.144	0.119	1
CENPX	0.00615099	-0.27203	0.154	0.188	1
TTF1	0.0061976	0.367959	0.174	0.148	1
TMEM126B	0.00620262	0.34879	0.193	0.167	1
CABIN1	0.00629481	-0.18049	0.195	0.234	1
MYCBP2-AS1	0.00632029	-0.235518	0.134	0.166	1
AIDA	0.00632637	-0.246474	0.139	0.173	1
ABHD13	0.0063336	-0.211634	0.094	0.124	1
PLIN2	0.00635201	-0.125223	0.209	0.251	1
BLVRA	0.00636197	-0.291743	0.09	0.117	1
NSUN6	0.00638298	0.384005	0.253	0.226	1
DHRS7B	0.00638558	-0.406424	0.079	0.104	1
ZNF592	0.00638859	-0.27905	0.099	0.127	1
MRPL32	0.00639293	0.362309	0.182	0.157	1
AKIRIN1	0.00639541	-0.165871	0.265	0.31	1
IKZF1	0.00639705	-0.135345	0.855	0.842	1
RTCA	0.00643408	-0.186861	0.154	0.189	1
COPB1	0.00644552	-0.188851	0.245	0.29	1
ANGEL2	0.00646659	-0.17945	0.134	0.167	1
AC093010.2	0.00648212	0.546102	0.115	0.092	1
ZC3H12D	0.00648992	-0.22459	0.204	0.242	1
KIF9	0.00650851	0.552998	0.129	0.106	1
TOLLIP	0.00652399	-0.278368	0.075	0.101	1
ACSS1	0.00653119	-0.279743	0.077	0.102	1
ARHGAP45	0.00658968	-0.0944844	0.393	0.447	1
EIF4ENIF1	0.00662593	-0.238424	0.076	0.102	1
DCAF5	0.00669748	-0.194127	0.212	0.251	1
CDK5RAP1	0.00670746	-0.284137	0.128	0.159	1
CEP290	0.00671714	-0.215086	0.126	0.158	1
ANP32E	0.00673333	-0.11785	0.291	0.34	1
CHKB	0.0067485	0.357831	0.234	0.211	1
DTNBP1	0.00676196	-0.246789	0.202	0.237	1
ULK3	0.00677638	0.52279	0.109	0.087	1
LY96	0.00677874	0.486065	0.129	0.106	1
ARAF	0.00679452	-0.205883	0.09	0.118	1
FRAT2	0.00679613	0.580105	0.114	0.092	1
LINC00174	0.0068127	-0.317903	0.091	0.118	1
GABPB1-AS1	0.00682273	-0.194858	0.251	0.29	1
SDR42E2	0.00684658	0.309913	0.139	0.113	1
PMS1	0.00685386	-0.209486	0.117	0.149	1
ATP11A	0.00686574	-0.246014	0.174	0.208	1
ZNF688	0.00688237	0.418663	0.142	0.116	1
DNAJC11	0.00690452	-0.216476	0.084	0.111	1
SLC37A3	0.00691537	-0.272067	0.084	0.111	1
GMIP	0.00692386	-0.142402	0.114	0.146	1
USP32	0.00694853	-0.351624	0.176	0.209	1
IK	0.00696068	-0.142185	0.398	0.453	1
PIGH	0.00700688	-0.230822	0.099	0.127	1
INVS	0.00709654	-0.41275	0.179	0.209	1
SELENOT	0.00710488	-0.128783	0.337	0.389	1
RSPRY1	0.0071112	-0.243187	0.099	0.127	1
CAAP1	0.00718688	-0.204792	0.135	0.168	1
DNMT1	0.00719041	-0.136323	0.266	0.312	1
NUCB1	0.00719165	-0.171808	0.211	0.254	1
ZHX1	0.00719731	-0.270106	0.074	0.1	1
LIX1L	0.00721336	-0.230302	0.141	0.174	1
TEX264	0.0072172	0.250057	0.289	0.262	1
ENSA	0.00723321	-0.082992	0.52	0.568	1
PIP5K1A	0.00723421	-0.124511	0.143	0.179	1
FBXL17	0.00723466	-0.208804	0.42	0.451	1
PGRMC2	0.00726975	-0.181424	0.136	0.17	1
RSL1D1	0.00729367	-0.17382	0.513	0.55	1
BAG2	0.00732427	-0.292529	0.077	0.102	1
MED10	0.00735121	-0.149776	0.372	0.427	1
STK39	0.00735985	-0.312897	0.248	0.284	1
STAT2	0.00743281	-0.192565	0.105	0.135	1
NUB1	0.00744433	-0.198174	0.257	0.3	1
UNC50	0.00755435	0.446732	0.121	0.098	1
MTX2	0.0076086	0.298854	0.135	0.11	1
MCMBP	0.00761017	-0.208259	0.155	0.19	1
ZNF585A	0.0076143	0.388961	0.154	0.129	1
MROH1	0.00764675	-0.290085	0.086	0.112	1
C21orf91	0.00773738	-0.233367	0.104	0.133	1
BLVRB	0.00778268	-0.312105	0.099	0.127	1
MRPS26	0.00782455	0.241295	0.279	0.252	1
RBPJ	0.00787329	-0.283774	0.253	0.29	1
CARD16	0.0078987	0.215031	0.345	0.316	1
SMG5	0.00790534	-0.200378	0.086	0.113	1
SPAST	0.00790941	-0.234751	0.119	0.15	1
ZNF544	0.00792747	0.485937	0.143	0.12	1
RFXANK	0.00795357	0.347599	0.176	0.15	1
PRMT7	0.00800949	-0.273568	0.079	0.105	1
MAN2B1	0.00801825	-0.235094	0.116	0.145	1
ST3GAL3	0.00802417	-0.326015	0.139	0.169	1
AL158152.1	0.00803535	-0.134165	0.081	0.107	1
STAT5A	0.00812569	-0.20438	0.129	0.162	1
KCTD13	0.00814342	-0.142635	0.075	0.101	1
RNF139	0.00815043	-0.115997	0.149	0.186	1
FBXL4	0.00817183	-0.193272	0.094	0.122	1
ULK4	0.00817697	-0.266966	0.257	0.291	1
WDR18	0.00821964	0.439352	0.102	0.081	1
KAT8	0.00823659	-0.162593	0.149	0.183	1
PSTPIP2	0.00825662	-0.230293	0.114	0.144	1
EIF5B	0.00826721	-0.108173	0.339	0.391	1
MRPS24	0.00827589	0.16128	0.404	0.374	1
PPA2	0.00830379	-0.188772	0.232	0.272	1
CHORDC1	0.00831356	0.298985	0.281	0.257	1
ANXA5	0.00832138	0.234529	0.351	0.321	1
NOP53	0.0083269	0.044614	0.958	0.957	1
DNAJA3	0.00836096	-0.23846	0.136	0.168	1
HARS	0.00844168	-0.146385	0.147	0.181	1
EFHD2	0.008457	-0.353787	0.206	0.239	1
MTA3	0.00846666	-0.218784	0.111	0.14	1
NSRP1	0.00847528	-0.168433	0.298	0.343	1
TBC1D31	0.00851721	-0.368094	0.077	0.101	1
TECPR1	0.00853226	-0.184088	0.146	0.181	1
ZNF580	0.00856161	-0.186786	0.083	0.109	1
NFIC	0.0085635	-0.187345	0.132	0.165	1
LEF1	0.00856886	-0.0157011	0.747	0.705	1
NKAPD1	0.00858205	0.37751	0.124	0.101	1
CFAP20	0.00861316	0.407429	0.153	0.129	1
BCL7B	0.00862434	-0.111193	0.176	0.215	1
STRADA	0.00863971	-0.212712	0.179	0.215	1
PPP2R1A	0.00867511	-0.184795	0.145	0.18	1
KMT2D	0.00867905	-0.255872	0.078	0.103	1
KLHL36	0.00873292	-0.131698	0.135	0.168	1
NAA25	0.00875416	-0.172195	0.148	0.182	1
BCL2L13	0.00876518	-0.181804	0.149	0.184	1
C16orf87	0.00879485	-0.277641	0.124	0.153	1
ZYG11B	0.00879992	-0.206422	0.099	0.126	1
RMC1	0.00882041	-0.24108	0.112	0.142	1
RPS6KB2	0.0088935	-0.212912	0.132	0.163	1
ATP2B4	0.00890613	0.126584	0.292	0.262	1
ZNF22	0.00891164	0.343101	0.2	0.175	1
PSMB1	0.00892099	0.139876	0.614	0.607	1
SMG7	0.00895849	-0.127993	0.194	0.232	1
ZNF148	0.00899694	-0.179865	0.418	0.458	1
CRYL1	0.00901983	-0.244104	0.096	0.123	1
GALNT10	0.00904268	-0.32858	0.13	0.159	1
AC243960.1	0.00910495	0.251511	0.349	0.323	1
MTFR1	0.00911513	-0.182639	0.2	0.237	1
PCNX2	0.00913727	-0.238084	0.272	0.309	1
WDR11	0.00914378	-0.194988	0.08	0.105	1
ZNF706	0.00915721	0.136892	0.494	0.467	1
PSMD4	0.00917268	0.241	0.321	0.295	1
FGFR1OP2	0.00918031	0.243873	0.377	0.352	1
MYO1F	0.00919023	-0.510928	0.25	0.281	1
FLII	0.00921924	-0.246045	0.083	0.109	1
POLDIP3	0.0092215	-0.29032	0.104	0.132	1
CSNK1G1	0.00927415	-0.253518	0.218	0.252	1
TFDP1	0.00927432	-0.255106	0.106	0.134	1
OGDH	0.00927943	-0.14598	0.309	0.355	1
C9orf78	0.00929094	-0.11668	0.431	0.48	1
HSCB	0.00932759	0.430808	0.114	0.092	1
LMNA	0.00935961	-0.276663	0.105	0.133	1
FAM162A	0.00937431	-0.152996	0.328	0.378	1
MBIP	0.0093862	-0.236732	0.099	0.127	1
LYAR	0.0094106	-0.163606	0.202	0.238	1
UST	0.00941792	-0.328417	0.133	0.162	1
NDUFB8	0.00944331	0.105458	0.631	0.621	1
NUDCD3	0.00946055	-0.150632	0.256	0.298	1
CHMP2B	0.00948213	-0.273241	0.162	0.195	1
MKNK1	0.00950533	-0.179834	0.08	0.105	1
USO1	0.00951526	-0.11939	0.201	0.243	1
TAF1B	0.00953007	-0.243468	0.089	0.115	1
ABCB7	0.00953842	-0.207571	0.161	0.194	1
NPM1	0.00956076	0.0498613	0.981	0.977	1
RBL1	0.0095613	-0.256932	0.191	0.225	1
NDUFAF7	0.00962617	-0.182718	0.107	0.136	1
IP6K1	0.00964999	-0.155958	0.221	0.258	1
C19orf12	0.00969823	0.410979	0.161	0.136	1
C15orf61	0.00970013	0.341177	0.174	0.149	1
SMS	0.00971768	-0.197523	0.136	0.168	1
MRPL55	0.00971821	-0.085756	0.206	0.248	1
IKZF3	0.00972548	-0.170593	0.406	0.445	1
HMG20A	0.00975268	-0.26176	0.094	0.12	1
FDX1	0.0098291	-0.155855	0.21	0.249	1
TMEM183A	0.00985367	-0.161194	0.146	0.18	1
CATSPERB	0.00986272	-0.255454	0.081	0.105	1
DDB2	0.00996789	-0.198937	0.155	0.188	1
MFSD12	0.0100255	-0.158101	0.092	0.119	1
STX16	0.010041	-0.119441	0.314	0.361	1
RPL7L1	0.0100535	0.28137	0.285	0.261	1
KLHL22	0.0100932	-0.19835	0.124	0.154	1
S1PR1	0.0101116	0.367246	0.172	0.148	1
RASGRF2	0.0101399	-0.243783	0.296	0.33	1
PRPF3	0.0102095	-0.112078	0.173	0.211	1
RSL24D1	0.0102408	-0.106461	0.611	0.663	1
OPRM1	0.0102471	-0.181207	0.134	0.165	1
CNOT7	0.0102632	-0.109191	0.241	0.285	1
CYTIP	0.0102676	0.097175	0.76	0.736	1
RABL3	0.0102684	-0.270347	0.116	0.145	1
TIAM1	0.0102978	0.182553	0.296	0.266	1
RFLNB	0.010331	-0.221515	0.171	0.203	1
SNAP23	0.0103389	-0.179687	0.136	0.169	1
TNFRSF10A	0.0103446	-0.190283	0.093	0.12	1
CLPTM1	0.0103832	-0.210264	0.095	0.122	1
PDK3	0.0103982	-0.151312	0.172	0.206	1
COPB2	0.0104244	0.298586	0.206	0.18	1
PCBD2	0.0104729	-0.191267	0.122	0.151	1
DMAC2L	0.0104953	-0.264314	0.103	0.13	1
ST8SIA4	0.0105424	-0.236952	0.172	0.206	1
RUFY1	0.0105451	-0.0897909	0.146	0.18	1
UBASH3A	0.0105703	0.375865	0.181	0.157	1
NRDE2	0.010582	-0.215509	0.081	0.105	1
FAM168A	0.010602	-0.448302	0.144	0.171	1
C6orf89	0.010631	-0.0890271	0.134	0.167	1
TUBGCP3	0.01065	-0.194174	0.12	0.15	1
CA5B	0.0106847	0.197766	0.428	0.405	1
ZDHHC2	0.0106862	-0.228628	0.139	0.17	1
CST3	0.0106994	-0.707663	0.122	0.15	1
RASGEF1B	0.0107075	-0.223436	0.093	0.12	1
TMEM179B	0.0107143	0.285103	0.273	0.248	1
SSR1	0.0107148	-0.212602	0.195	0.231	1
RBM5	0.0107447	-0.163407	0.213	0.254	1
NIP7	0.0107687	0.493861	0.11	0.089	1
BANP	0.0107712	-0.205191	0.169	0.203	1
PPIP5K2	0.0107862	-0.105323	0.184	0.222	1
ZRANB3	0.0108003	-0.230433	0.129	0.158	1
RAB3IP	0.0108492	-0.36101	0.078	0.101	1
SLAMF6	0.0108663	0.285021	0.205	0.18	1
ZNF490	0.0109019	-0.132237	0.109	0.138	1
ARF5	0.0109882	-0.127246	0.247	0.295	1
SEPTIN11	0.011009	-0.173089	0.081	0.106	1
PNPLA2	0.011049	-0.184065	0.144	0.177	1
AC011933.4	0.0110745	-0.146748	0.121	0.151	1
CYSTM1	0.0110836	-0.208425	0.19	0.225	1
ARFGAP2	0.0111737	-0.170715	0.174	0.211	1
G3BP1	0.011191	-0.163439	0.309	0.352	1
ANKRD27	0.0111973	-0.210122	0.102	0.13	1
TMEM135	0.0112011	-0.270641	0.169	0.2	1
TMA16	0.0112251	0.459681	0.133	0.111	1
PRRC2A	0.0112502	-0.245557	0.108	0.136	1
MT-ND4L	0.0112608	-0.0930718	0.778	0.794	1
MED7	0.011281	0.584073	0.117	0.096	1
JKAMP	0.0113325	0.450649	0.121	0.099	1
TFCP2	0.0113749	-0.312431	0.182	0.214	1
TRPC4AP	0.0113796	-0.142639	0.234	0.273	1
MON1B	0.0114327	-0.280452	0.098	0.124	1
MIEN1	0.0114514	0.317668	0.219	0.195	1
PHF1	0.0114601	-0.120293	0.264	0.31	1
MPHOSPH8	0.0115063	0.157422	0.671	0.673	1
ETNK1	0.0115292	-0.230399	0.219	0.257	1
RAB33B	0.0115805	-0.22504	0.098	0.125	1
DNASE2	0.0116027	0.373861	0.115	0.093	1
CD82	0.0116113	-0.182364	0.129	0.159	1
AP000331.1	0.0116206	-0.165939	0.142	0.175	1
SIDT1	0.0116338	-0.216512	0.249	0.282	1
TAOK3	0.0116816	-0.170017	0.494	0.533	1
TSC22D4	0.0116818	0.221277	0.29	0.264	1
BCOR	0.0117499	-0.17784	0.085	0.11	1
ETV3	0.0117635	-0.0736292	0.089	0.116	1
ATP6AP2	0.0117799	-0.18338	0.359	0.405	1
REV1	0.0117893	-0.198598	0.176	0.211	1
ZNF718	0.0118007	0.405893	0.126	0.104	1
PRKACB	0.0118086	-0.19043	0.312	0.352	1
NEDD9	0.0118111	-0.232965	0.275	0.315	1
ZNF107	0.011853	-0.170464	0.189	0.227	1
ELP3	0.0118877	-0.268965	0.117	0.145	1
JAZF1	0.011951	-0.507619	0.183	0.214	1
SNX5	0.0120052	-0.224998	0.134	0.164	1
BOD1	0.0120384	0.421797	0.128	0.106	1
SEC62	0.0120892	-0.107693	0.564	0.602	1
POLR1D	0.0121188	0.143025	0.581	0.579	1
DNAJB2	0.0121214	-0.124073	0.109	0.138	1
AC073111.4	0.0121753	0.39036	0.119	0.098	1
LRPAP1	0.0121901	-0.131127	0.343	0.39	1
NDUFA11	0.0122034	0.124994	0.557	0.544	1
ACTR1A	0.012292	-0.28047	0.098	0.123	1
TMEM30A	0.0122989	-0.189971	0.101	0.13	1
SHKBP1	0.0123992	-0.181992	0.133	0.164	1
PDCD6	0.0124003	0.178863	0.41	0.393	1
EPSTI1	0.0124019	-0.274123	0.152	0.182	1
SLC25A12	0.0124322	-0.125188	0.176	0.212	1
SLBP	0.0124356	-0.17082	0.169	0.204	1
RRAGA	0.0125127	0.380693	0.159	0.136	1
ANAPC10	0.0125758	-0.14614	0.151	0.185	1
KLHL28	0.0126385	-0.212084	0.201	0.237	1
APOL6	0.01264	-0.231202	0.243	0.283	1
FCHSD2	0.0126982	-0.265113	0.364	0.392	1
LINC01871	0.0127517	0.0585703	0.188	0.159	1
EIF2A	0.012771	-0.106615	0.359	0.408	1
BICD1	0.0128549	-0.26411	0.127	0.155	1
CCDC97	0.0129016	-0.167101	0.121	0.151	1
CIC	0.012931	-0.0774504	0.12	0.151	1
GIGYF2	0.0129419	-0.145969	0.263	0.307	1
POLR2G	0.0129581	0.308449	0.234	0.211	1
NOL4L	0.013026	-0.176529	0.174	0.208	1
MBD1	0.0130621	-0.198443	0.092	0.119	1
DPEP2	0.0130801	-0.170617	0.167	0.202	1
SIPA1L3	0.0131271	-0.236022	0.169	0.199	1
COG6	0.0131649	-0.321076	0.098	0.123	1
CYTH4	0.013168	-0.0898026	0.161	0.196	1
PRDX4	0.0132189	0.349856	0.151	0.128	1
ACTR3	0.0132207	-0.112494	0.585	0.629	1
ARL2BP	0.0132867	-0.140219	0.162	0.195	1
SF3B5	0.013307	0.139672	0.573	0.566	1
CHCHD6	0.0133098	-0.226858	0.078	0.101	1
GATAD1	0.0135028	-0.292514	0.079	0.102	1
COTL1	0.0135573	-0.155776	0.517	0.551	1
OGFRL1	0.0135986	-0.301757	0.082	0.106	1
DDX27	0.0136642	-0.148287	0.201	0.239	1
SELENOK	0.0136928	-0.143702	0.423	0.475	1
FIS1	0.0137089	-0.0877002	0.423	0.481	1
ANKUB1	0.0138343	0.233416	0.24	0.212	1
PCID2	0.013875	0.247435	0.237	0.214	1
ATP6V1F	0.0139135	0.175184	0.415	0.397	1
MAPKAPK5	0.0139218	-0.196762	0.126	0.156	1
SHPRH	0.0139275	-0.176669	0.189	0.225	1
CKMT2-AS1	0.0139598	0.409886	0.151	0.129	1
ADIPOR2	0.0140408	-0.228623	0.139	0.168	1
ATP5PF	0.0140606	0.0966926	0.59	0.573	1
AASDHPPT	0.0141577	0.311609	0.153	0.13	1
MIF4GD	0.0141808	-0.201747	0.133	0.162	1
PAICS	0.0142378	-0.235098	0.125	0.154	1
TRIM22	0.014243	-0.114398	0.3	0.341	1
POLR1C	0.0142564	0.415031	0.155	0.133	1
NUP42	0.0143064	-0.204294	0.171	0.203	1
CXCR4	0.0143177	0.0486968	0.824	0.819	1
CRBN	0.0144207	-0.137982	0.412	0.462	1
ZCCHC14	0.0144803	-0.157212	0.096	0.122	1
PSMD8	0.0145152	0.164321	0.453	0.434	1
TBC1D20	0.0145196	-0.223086	0.099	0.125	1
PSMA1	0.0145207	-0.094113	0.558	0.605	1
CLCN3	0.0146486	-0.184027	0.124	0.153	1
DCUN1D1	0.0146506	-0.223142	0.114	0.141	1
TCAIM	0.0146628	0.509198	0.101	0.081	1
TAF10	0.0146921	0.144626	0.424	0.4	1
FLOT2	0.0147007	-0.171036	0.143	0.174	1
TOMM5	0.0147491	0.164768	0.421	0.401	1
AL627171.2	0.0147732	0.291285	0.258	0.233	1
MALSU1	0.0148519	0.332744	0.181	0.157	1
PITPNA	0.0149197	0.0499565	0.189	0.224	1
GOLGB1	0.0149456	-0.159187	0.282	0.323	1
C1orf131	0.0150741	0.252188	0.168	0.143	1
SAMD9	0.0150842	-0.102612	0.216	0.255	1
HSBP1L1	0.0151101	0.532972	0.129	0.109	1
PARK7	0.0151596	0.102471	0.648	0.642	1
UGCG	0.0151792	-0.168551	0.254	0.291	1
C18orf25	0.0151963	-0.171545	0.23	0.268	1
SLC8B1	0.0152285	-0.250087	0.124	0.152	1
BIN2	0.0155289	-0.116661	0.58	0.637	1
ING5	0.0155355	-0.0464899	0.179	0.216	1
RPAP3	0.0155532	-0.168937	0.115	0.142	1
ZNF141	0.0157399	-0.0960446	0.137	0.169	1
AC009093.2	0.015753	-0.285592	0.121	0.147	1
WDR83OS	0.0157975	0.174256	0.431	0.414	1
NDUFA1	0.0158526	0.117044	0.648	0.651	1
HERC2	0.0160246	-0.194528	0.194	0.228	1
EXOSC1	0.0160984	0.31366	0.226	0.205	1
OSBPL11	0.0161394	-0.233626	0.08	0.103	1
ZNF862	0.0162498	0.29248	0.244	0.22	1
PITPNB	0.0162509	-0.146844	0.282	0.322	1
SMARCC2	0.0162695	-0.0878855	0.14	0.172	1
IFI27L2	0.0162729	0.288608	0.241	0.216	1
MAGED2	0.0162951	0.399099	0.168	0.146	1
TMEM33	0.0163024	-0.0972492	0.083	0.107	1
TMEM9B	0.0163162	0.298577	0.197	0.173	1
ZNF254	0.0163248	-0.128339	0.152	0.185	1
ECHDC2	0.0163279	-0.132622	0.174	0.21	1
TIAM2	0.016329	-0.284844	0.104	0.129	1
CNOT8	0.0163385	-0.0919741	0.204	0.242	1
REX1BD	0.0163478	0.155111	0.519	0.507	1
RPS11	0.0163546	0.0414616	0.996	0.994	1
DOP1B	0.01636	-0.25936	0.098	0.122	1
NIT2	0.0163807	0.333579	0.14	0.117	1
LINC02256	0.0164018	-0.12856	0.091	0.117	1
GBP4	0.0164838	-0.317542	0.092	0.116	1
PRKN	0.0166061	-0.355883	0.257	0.283	1
CEACAM21	0.0166657	0.265621	0.235	0.211	1
MSMO1	0.0166849	0.440193	0.1	0.081	1
ENTR1	0.0167532	-0.243105	0.121	0.148	1
IDS	0.0167828	0.198193	0.392	0.375	1
MAGI3	0.0168863	-0.275442	0.102	0.127	1
AL391839.1	0.0169221	-0.176627	0.106	0.132	1
ARL1	0.0169944	0.400477	0.138	0.117	1
TXN2	0.0170163	0.242122	0.271	0.246	1
COQ7	0.0170177	0.316433	0.244	0.224	1
KANSL1-AS1	0.0170848	-0.0258433	0.19	0.23	1
RPN2	0.0171052	-0.143146	0.332	0.377	1
TBRG1	0.0171053	-0.143615	0.308	0.353	1
CCDC92	0.0172308	-0.186463	0.08	0.103	1
DRAM2	0.0172409	-0.187467	0.158	0.189	1
POLR2D	0.0172998	-0.217518	0.091	0.116	1
FAM136A	0.0175056	-0.238535	0.11	0.136	1
MRPS12	0.0175276	0.214828	0.229	0.204	1
NABP1	0.0175373	0.341558	0.236	0.216	1
ZNF518A	0.0176231	-0.188876	0.151	0.182	1
CASC4	0.0176535	-0.220409	0.219	0.255	1
TNPO3	0.0177026	-0.14911	0.208	0.242	1
ACTR6	0.0177313	0.312949	0.238	0.217	1
SUCLA2	0.0177508	-0.186513	0.202	0.237	1
NMRK1	0.0177915	0.28482	0.331	0.316	1
ACLY	0.0178691	-0.217633	0.091	0.116	1
FBXL3	0.0178692	-0.111332	0.165	0.199	1
SLC25A42	0.0178914	-0.218356	0.104	0.13	1
PARP4	0.0179458	-0.156564	0.254	0.293	1
CUBN	0.0179491	-0.222662	0.096	0.119	1
GLRX3	0.0179501	-0.12995	0.182	0.217	1
GALK2	0.0179911	-0.210819	0.148	0.177	1
TLE5	0.0180386	0.0532675	0.899	0.911	1
UBA5	0.0180946	-0.179506	0.092	0.117	1
ARMC8	0.0181272	-0.0882617	0.212	0.254	1
UBE4B	0.0182207	-0.233682	0.208	0.242	1
GRAMD1A	0.0182503	-0.116487	0.231	0.269	1
MRPL46	0.0182948	0.408373	0.116	0.096	1
GAR1	0.0183113	0.367637	0.132	0.112	1
TXK	0.0183184	0.164455	0.546	0.533	1
NDUFA4	0.0183481	0.0740499	0.834	0.837	1
TASP1	0.0184346	-0.190848	0.192	0.225	1
NFU1	0.0184637	-0.270755	0.139	0.166	1
SIAH2-AS1	0.0186509	0.496311	0.134	0.115	1
AP2M1	0.0186534	-0.102982	0.302	0.346	1
HNRNPLL	0.0187404	0.364512	0.198	0.177	1
MPHOSPH6	0.018741	-0.193865	0.122	0.15	1
NF1	0.018844	-0.135576	0.164	0.194	1
VPS8	0.0188491	-0.22991	0.259	0.291	1
CD69	0.0188642	-0.130276	0.88	0.869	1
PPP1CA	0.0189739	0.196052	0.427	0.421	1
CTNNBL1	0.0190702	-0.140696	0.178	0.211	1
POT1	0.0191098	-0.256317	0.086	0.109	1
LINC00623	0.0191292	-0.0987419	0.374	0.421	1
GXYLT1	0.0191828	-0.391114	0.088	0.109	1
AC006059.1	0.0191915	-0.23012	0.136	0.165	1
ZNF460	0.0193451	-0.0205287	0.091	0.117	1
NUMA1	0.0194302	-0.130692	0.209	0.248	1
GPHN	0.019474	-0.181485	0.344	0.375	1
KTN1	0.019474	-0.129712	0.446	0.493	1
THYN1	0.0195708	0.29343	0.231	0.211	1
BAG1	0.0195822	-0.14157	0.215	0.253	1
SNRNP48	0.0196286	-0.139034	0.088	0.111	1
CHMP4B	0.0196531	-0.14098	0.139	0.168	1
PKM	0.0196744	0.164585	0.492	0.477	1
TATDN1	0.0197538	-0.0982543	0.195	0.231	1
TTC33	0.0198373	-0.199183	0.132	0.16	1
OBSCN	0.0199397	-0.301063	0.079	0.101	1
RCOR3	0.0199727	-0.196837	0.132	0.16	1
RBM28	0.0200502	-0.175646	0.095	0.119	1
SPATA13	0.0201149	-0.167148	0.301	0.338	1
C1orf112	0.0202095	0.369903	0.117	0.098	1
FUT8	0.0202237	0.100343	0.396	0.367	1
PRMT2	0.0203445	-0.121477	0.554	0.607	1
PLEKHA1	0.0203545	-0.135531	0.249	0.287	1
HLA-DRB1	0.0205054	-0.080876	0.141	0.171	1
JTB	0.0205609	0.129998	0.553	0.549	1
NDUFB4	0.020563	0.122825	0.559	0.562	1
MAN1B1	0.0206737	-0.163022	0.116	0.143	1
SEPHS2	0.0207153	0.363644	0.182	0.163	1
NSL1	0.0207353	0.257163	0.215	0.191	1
CBX1	0.0207849	-0.156309	0.109	0.136	1
COMT	0.0209264	0.285805	0.207	0.185	1
LAT	0.0209662	0.169554	0.448	0.432	1
WDR70	0.0210937	-0.206559	0.346	0.378	1
SAR1B	0.0211157	-0.152692	0.194	0.228	1
P2RX4	0.0211814	-0.193581	0.108	0.134	1
ATXN10	0.0212164	-0.198081	0.311	0.346	1
SRP19	0.0212519	0.247539	0.364	0.349	1
CARS2	0.0213299	-0.160449	0.195	0.229	1
ABRAXAS1	0.0213324	-0.157875	0.16	0.191	1
RPGR	0.0213943	-0.137317	0.083	0.105	1
STX17	0.0214627	-0.060543	0.158	0.191	1
PSMG2	0.0214633	0.230272	0.318	0.299	1
EXT2	0.0214751	-0.190785	0.099	0.123	1
MRPS22	0.0215311	0.335691	0.128	0.108	1
ATP5MD	0.0215574	0.13041	0.626	0.637	1
ZNF236	0.0216048	-0.265133	0.128	0.155	1
APBB1	0.0216925	-0.222842	0.121	0.147	1
BBC3	0.0217892	-0.220501	0.144	0.172	1
SOCS1	0.021804	0.253518	0.382	0.365	1
MRPL39	0.0218441	0.390155	0.1	0.081	1
RAB27A	0.0219516	-0.25935	0.172	0.202	1
SPG11	0.0220403	-0.1304	0.269	0.311	1
RBM23	0.0222592	-0.0932973	0.291	0.337	1
CHPT1	0.022268	-0.284916	0.096	0.119	1
TMF1	0.022431	-0.156345	0.322	0.364	1
DPF2	0.0224402	0.267482	0.147	0.124	1
CYB561D2	0.0225129	0.339483	0.183	0.163	1
TMEM101	0.0225214	0.360842	0.129	0.108	1
PPIL2	0.022543	-0.0965022	0.141	0.172	1
PCNA	0.0225501	0.347827	0.134	0.114	1
MRPS35	0.022586	-0.185623	0.155	0.184	1
CFLAR	0.0226227	0.0989408	0.503	0.485	1
PSMD1	0.0226977	-0.144484	0.154	0.185	1
MINDY3	0.0227684	-0.236083	0.104	0.128	1
RPL11	0.0228125	0.0494713	0.998	0.999	1
FUNDC2	0.022817	0.234507	0.241	0.217	1
SLC33A1	0.0228456	-0.131864	0.084	0.107	1
ARHGEF18	0.0229304	-0.228239	0.431	0.452	1
HNRNPUL1	0.0229391	-0.09403	0.348	0.394	1
EPHB6	0.0230305	-0.25337	0.081	0.103	1
AL627171.1	0.0231185	0.317448	0.12	0.1	1
ABL2	0.0232144	-0.213734	0.134	0.161	1
LINC01089	0.0236235	-0.230033	0.093	0.116	1
LSP1	0.0236343	-0.113416	0.422	0.469	1
LINC01237	0.0236781	-0.328835	0.083	0.104	1
PIGA	0.0238408	-0.087163	0.115	0.142	1
TSN	0.0238674	-0.182939	0.133	0.161	1
GPS2	0.0239324	-0.100845	0.242	0.284	1
TMEM18	0.0240006	0.268442	0.179	0.157	1
NUTM2A-AS1	0.0240074	-0.133535	0.179	0.211	1
AKAP11	0.0240106	-0.180681	0.11	0.135	1
FAM204A	0.0240257	-0.112626	0.247	0.288	1
GANAB	0.0240258	-0.080436	0.138	0.17	1
PFKP	0.0240927	-0.189217	0.172	0.203	1
RNF6	0.024101	-0.229841	0.086	0.108	1
TFAM	0.0241093	-0.128805	0.18	0.213	1
RTF1	0.0241501	-0.151233	0.376	0.416	1
KLHL18	0.0243409	-0.135139	0.12	0.147	1
TCTN3	0.0243847	-0.2449	0.118	0.142	1
ZNF563	0.0244732	-0.142133	0.116	0.142	1
CTDSP2	0.0245223	-0.128451	0.158	0.189	1
UROS	0.0245493	-0.185672	0.141	0.169	1
SPATA5	0.0245816	-0.22624	0.198	0.225	1
ZC3H14	0.0246968	-0.20003	0.122	0.148	1
ORC3	0.0247041	-0.0957159	0.139	0.167	1
URI1	0.0247073	-0.0891073	0.547	0.575	1
PIN1	0.0247584	-0.185312	0.24	0.276	1
VPS33A	0.0247895	-0.173802	0.131	0.158	1
LCP1	0.0247941	-0.171866	0.646	0.665	1
ATP6V0E2	0.0248339	-0.159314	0.235	0.267	1
THUMPD1	0.0249684	-0.0422992	0.305	0.352	1
RARS2	0.0250296	-0.179509	0.244	0.279	1
C19orf25	0.0250319	0.229854	0.249	0.227	1
LRRC8C-DT	0.0250536	-0.142125	0.089	0.112	1
DBI	0.0250813	0.146495	0.505	0.497	1
MAGOHB	0.0251418	0.344669	0.149	0.129	1
VPS50	0.0251822	-0.215598	0.161	0.19	1
MCFD2	0.0252532	-0.189059	0.089	0.111	1
MAP3K4	0.0253277	0.388914	0.352	0.335	1
PEX26	0.0254095	-0.294264	0.081	0.101	1
ERF	0.0254103	0.394929	0.141	0.121	1
ZFX	0.025415	-0.156764	0.272	0.311	1
TTC13	0.0254307	-0.260923	0.098	0.12	1
TSC22D3	0.0255232	0.0465885	0.914	0.909	1
MARK2	0.0255397	-0.146648	0.147	0.176	1
NDUFS8	0.0257799	0.241624	0.32	0.302	1
ESYT1	0.0257969	0.335939	0.194	0.174	1
MAD1L1	0.0258067	-0.188266	0.324	0.361	1
COG4	0.0259081	-0.20351	0.119	0.145	1
SS18	0.0259582	-0.0449042	0.192	0.228	1
CBFB	0.0260451	-0.129467	0.211	0.246	1
TUFM	0.0262114	-0.133672	0.375	0.416	1
VEZF1	0.0262805	0.00707938	0.084	0.107	1
EEA1	0.0262963	-0.146082	0.256	0.292	1
IFI16	0.0263423	0.0857862	0.462	0.438	1
ZNF438	0.0264313	-0.159282	0.08	0.101	1
ZNF428	0.0266395	0.214518	0.286	0.265	1
CD84	0.0270329	0.293734	0.229	0.208	1
CARHSP1	0.0270408	0.322792	0.229	0.211	1
TMEM106C	0.0271226	0.398314	0.101	0.083	1
SMIM26	0.0271902	0.152434	0.453	0.432	1
PLPP1	0.027199	-0.0534727	0.18	0.213	1
TRIM38	0.0273696	-0.0662445	0.198	0.234	1
LYRM2	0.02739	0.309026	0.191	0.17	1
EPB41L4A-AS1	0.0274018	0.154105	0.418	0.399	1
NNT	0.0274981	-0.103306	0.148	0.177	1
SPINT2	0.027516	-0.169138	0.181	0.213	1
USP11	0.0275724	-0.196338	0.154	0.182	1
ACAA2	0.0275871	-0.166605	0.144	0.171	1
NME3	0.0276754	0.204334	0.414	0.402	1
EIF3K	0.0277658	0.0383531	0.917	0.918	1
AC118549.1	0.0278653	-0.118827	0.276	0.311	1
ACADM	0.0278765	0.267892	0.159	0.138	1
CEP104	0.0278924	-0.178911	0.081	0.102	1
RPP21	0.0280194	0.26687	0.252	0.23	1
DCAF10	0.0280755	-0.212693	0.14	0.166	1
IFT88	0.0281096	0.317145	0.106	0.087	1
WDR1	0.0281256	-0.0746175	0.262	0.303	1
ODC1	0.0281382	-0.0415505	0.351	0.394	1
CKAP5	0.0281631	-0.185765	0.105	0.129	1
ARL16	0.0283463	-0.119953	0.112	0.138	1
VPS51	0.0284023	-0.107414	0.363	0.413	1
UBE2L3	0.0284047	-0.0908484	0.424	0.474	1
ING3	0.0284451	-0.234361	0.131	0.156	1
GPR18	0.0284483	0.410023	0.101	0.083	1
ZNF33A	0.0286938	-0.0737259	0.254	0.293	1
PIK3CB	0.0287416	-0.191725	0.182	0.213	1
GLTP	0.0288437	-0.0975278	0.156	0.186	1
ISG15	0.0288438	0.188352	0.309	0.286	1
PGK1	0.0289216	0.102483	0.574	0.559	1
ARRDC1	0.0292211	0.414505	0.129	0.111	1
GTF3C6	0.0293585	0.185505	0.276	0.255	1
ZNF708	0.0294067	-0.180424	0.231	0.264	1
SELENOS	0.0294321	0.247172	0.222	0.202	1
ATRN	0.0294855	-0.309552	0.115	0.138	1
ERGIC3	0.0295574	-0.157022	0.148	0.176	1
SMIM19	0.0296012	-0.110296	0.192	0.224	1
ZNF277	0.0297097	-0.180264	0.21	0.24	1
TAGAP	0.029728	0.126582	0.53	0.508	1
RABAC1	0.0298162	0.128886	0.5	0.485	1
COPE	0.0299229	0.115303	0.552	0.545	1
ZFAS1	0.0300558	0.0480458	0.935	0.932	1
IFI35	0.0301398	0.40693	0.114	0.097	1
BZW2	0.0302039	-0.09712	0.185	0.218	1
RIT1	0.0303441	-0.13129	0.087	0.109	1
EIPR1	0.0303974	-0.232594	0.131	0.157	1
MPC1	0.0304388	-0.131528	0.194	0.225	1
FAF2	0.0304574	-0.170624	0.163	0.192	1
H2AFX	0.0304855	0.483315	0.134	0.117	1
ACTN4	0.0305288	-0.139798	0.175	0.204	1
AL031772.1	0.0305678	-0.0624687	0.248	0.285	1
SLC30A7	0.0306052	-0.182171	0.179	0.209	1
SNX2	0.0306144	-0.134899	0.277	0.312	1
MGST3	0.0306728	0.192524	0.401	0.384	1
TMEM167A	0.0306819	-0.132157	0.213	0.247	1
SAT2	0.0308136	0.320593	0.245	0.229	1
GMDS	0.0309761	-0.213619	0.321	0.348	1
GIT2	0.0309803	-0.216627	0.248	0.278	1
CHURC1	0.0310257	0.109644	0.648	0.649	1
DROSHA	0.031087	-0.274627	0.087	0.108	1
SSR3	0.0310985	0.246069	0.312	0.298	1
MIB1	0.0311126	-0.201432	0.159	0.186	1
NADSYN1	0.0311295	-0.153061	0.088	0.11	1
NAA10	0.0312417	0.187266	0.245	0.222	1
PLEKHA7	0.0312535	-0.14931	0.104	0.128	1
ABHD16A	0.0312698	-0.197195	0.084	0.105	1
GARS-DT	0.0312961	-0.153354	0.158	0.187	1
WIPF1	0.0314311	-0.118494	0.51	0.544	1
SERTAD1	0.0314564	0.472277	0.226	0.214	1
MBD5	0.0314869	-0.214586	0.443	0.468	1
TYMP	0.0314875	-0.154208	0.141	0.168	1
RHOG	0.0316157	0.22949	0.304	0.287	1
SCFD2	0.0316347	-0.218771	0.251	0.278	1
TIMM17B	0.0316577	0.3142	0.153	0.133	1
SPAG7	0.0316644	-0.124302	0.218	0.252	1
TAZ	0.0317323	0.314306	0.178	0.158	1
KRT10	0.0317698	0.100352	0.568	0.547	1
FILIP1L	0.0317773	-0.097695	0.161	0.191	1
SMIM30	0.0318041	0.344994	0.119	0.1	1
SMAD2	0.0318206	-0.106282	0.256	0.292	1
ZSCAN16-AS1	0.0318317	-0.213133	0.176	0.203	1
GLRX	0.0320342	0.169466	0.439	0.425	1
DZIP3	0.0320372	-0.114022	0.109	0.134	1
COPS4	0.0321379	-0.0973031	0.159	0.189	1
LZIC	0.0321623	-0.101274	0.152	0.182	1
STRN3	0.0322275	-0.228924	0.224	0.254	1
KLHDC10	0.0322861	0.305212	0.141	0.12	1
STARD3	0.032318	-0.222539	0.089	0.11	1
MRPL44	0.0324021	-0.201949	0.111	0.134	1
C12orf10	0.032485	0.237994	0.218	0.196	1
COMMD3	0.0325337	0.262003	0.201	0.179	1
PIM2	0.0326063	0.270514	0.293	0.275	1
ZC3H6	0.0326461	-0.0819568	0.235	0.27	1
SUMO3	0.032678	-0.0843196	0.211	0.245	1
CYSLTR1	0.0327672	-0.167351	0.09	0.111	1
MCM3AP	0.0328284	-0.146813	0.087	0.108	1
DDX5	0.0328437	-0.055117	0.978	0.973	1
CDK7	0.0329042	-0.221564	0.081	0.102	1
POLDIP2	0.0329195	-0.22226	0.091	0.112	1
RAB4B	0.0329337	0.350452	0.152	0.133	1
LARP4	0.0329371	-0.111973	0.114	0.14	1
PHF6	0.0330539	-0.112071	0.108	0.131	1
RNASEK	0.0332703	0.0719682	0.701	0.697	1
DEAF1	0.0333173	-0.209634	0.145	0.171	1
TMX2	0.0333321	-0.181137	0.158	0.186	1
TMX3	0.0333386	-0.201492	0.131	0.157	1
RRS1	0.0334022	0.383107	0.103	0.086	1
CHMP5	0.0335021	0.228749	0.227	0.206	1
ERVK3-1	0.0335405	-0.117041	0.18	0.211	1
PDCD10	0.0336103	0.200194	0.331	0.314	1
DENND1C	0.0337168	-0.16321	0.164	0.191	1
HSDL2	0.0337911	-0.11284	0.089	0.111	1
MED4	0.0338825	-0.130329	0.299	0.333	1
KIAA0355	0.0342036	0.22156	0.301	0.282	1
LYRM4	0.0343265	0.296792	0.15	0.13	1
TSNAX	0.0343287	0.244209	0.266	0.246	1
CPT1A	0.034331	-0.17248	0.171	0.2	1
KIN	0.0344139	0.332733	0.155	0.137	1
AC092944.1	0.0344338	-0.1789	0.086	0.106	1
VAPB	0.0344369	-0.16285	0.154	0.182	1
MAEA	0.0344729	-0.123679	0.146	0.175	1
GRAMD2B	0.0345029	-0.199452	0.146	0.172	1
GTF2H3	0.0345893	-0.151334	0.109	0.132	1
ZNF335	0.0348747	-0.136216	0.152	0.182	1
PCED1B	0.0352081	0.0900392	0.624	0.597	1
IL16	0.0353333	0.191887	0.288	0.265	1
ST3GAL5	0.035412	-0.1658	0.096	0.118	1
TAP2	0.0354335	-0.142062	0.121	0.146	1
NEU1	0.0354959	0.00979583	0.084	0.106	1
GCLM	0.0355405	-0.179309	0.094	0.115	1
ALKBH3	0.0356637	0.402647	0.103	0.086	1
BTD	0.0357549	-0.212086	0.159	0.186	1
RNPEPL1	0.0359803	-0.122931	0.234	0.271	1
ETFA	0.0359836	-0.106643	0.212	0.245	1
ACAA1	0.0360477	-0.109105	0.195	0.227	1
NPC2	0.0361032	0.199835	0.274	0.25	1
HMCES	0.0364976	-0.0775848	0.216	0.249	1
LTBP4	0.0366976	-0.232419	0.081	0.1	1
AC078883.1	0.0367414	-0.135537	0.095	0.116	1
FCGRT	0.0368017	-0.253068	0.155	0.18	1
AL161725.1	0.0369622	-0.0792568	0.099	0.121	1
NDUFB9	0.0370596	0.125772	0.487	0.485	1
NARS	0.0371628	-0.117119	0.184	0.217	1
NCOA4	0.0371694	-0.176959	0.142	0.169	1
MED21	0.0372708	-0.100631	0.155	0.185	1
GPAT4	0.0373027	-0.142051	0.092	0.114	1
LINC01278	0.0373484	-0.295041	0.133	0.157	1
TMEM165	0.0376335	-0.163668	0.255	0.287	1
MICU3	0.0376623	-0.204142	0.081	0.1	1
PRNP	0.0377095	-0.0962291	0.221	0.256	1
CASP8	0.0377338	0.116879	0.445	0.425	1
PRDX3	0.0377608	0.324965	0.149	0.131	1
HLA-C	0.0378549	0.0205461	0.994	0.996	1
ACBD5	0.037915	-0.121286	0.086	0.107	1
CYC1	0.0379219	-0.151299	0.155	0.182	1
SLC35E2B	0.0379224	-0.146018	0.105	0.128	1
ARRB2	0.0379779	-0.0617299	0.253	0.293	1
CLN5	0.0380096	-0.132387	0.193	0.224	1
MOB4	0.0380306	0.198179	0.259	0.238	1
TNFRSF1B	0.0381005	-0.230034	0.226	0.253	1
AL645568.1	0.0382931	-0.184272	0.124	0.147	1
HSD17B10	0.0382976	0.248852	0.22	0.199	1
VKORC1	0.0383303	0.283967	0.192	0.172	1
ZNF593	0.0386867	0.392215	0.108	0.091	1
LIMD2	0.0386924	0.103036	0.721	0.726	1
SCO1	0.0388232	-0.122787	0.098	0.12	1
KRCC1	0.038838	0.357712	0.159	0.141	1
MOB2	0.0389232	-0.123458	0.196	0.229	1
TMED5	0.0389924	-0.0662859	0.231	0.266	1
OPA3	0.0390693	0.0322466	0.126	0.153	1
SLIRP	0.0391055	-0.109341	0.348	0.386	1
AVEN	0.0391089	-0.14632	0.084	0.105	1
TBC1D1	0.0391774	-0.125685	0.239	0.274	1
SRPRB	0.039246	-0.103063	0.129	0.156	1
RNF44	0.0393308	-0.0476703	0.101	0.124	1
MRPS7	0.0393604	0.283697	0.226	0.208	1
ZNF264	0.0393692	-0.0950348	0.094	0.116	1
B3GAT3	0.0394453	0.288163	0.191	0.172	1
UFC1	0.039457	0.108641	0.547	0.537	1
TRAPPC13	0.0396402	-0.116957	0.102	0.124	1
TNFSF12	0.0399447	0.230461	0.193	0.173	1
SNRPG	0.0400635	0.148185	0.477	0.474	1
PIM1	0.0400719	0.183389	0.372	0.355	1
RASSF1	0.0400805	-0.15775	0.223	0.257	1
METAP1	0.040133	-0.129422	0.109	0.131	1
C9orf16	0.0402176	-0.0848762	0.556	0.615	1
PREX1	0.0403329	-0.283448	0.301	0.326	1
TGFBR1	0.0403724	-0.283749	0.108	0.129	1
NDUFC2	0.0404522	0.135899	0.456	0.451	1
APEX1	0.0404573	0.158215	0.398	0.381	1
DGKE	0.0404883	-0.197686	0.116	0.139	1
ILK	0.0405697	0.276857	0.194	0.176	1
RAP1GDS1	0.0406182	-0.212958	0.329	0.357	1
ZC3H7B	0.0406439	-0.185362	0.082	0.103	1
BAG3	0.040671	-0.164557	0.106	0.128	1
MAP1LC3B	0.0407009	-0.0824084	0.459	0.505	1
LTV1	0.0407071	0.3414	0.13	0.113	1
SCAI	0.0407597	-0.167178	0.181	0.209	1
RTRAF	0.0408028	-0.0802208	0.515	0.564	1
FBL	0.0408301	-0.138732	0.391	0.428	1
PMM2	0.040866	-0.16434	0.128	0.154	1
ALPK1	0.0410095	-0.19843	0.082	0.102	1
BCKDHB	0.0411498	-0.273719	0.143	0.166	1
PTTG1IP	0.0411902	-0.0845575	0.151	0.18	1
MTCH2	0.0412575	-0.144308	0.134	0.159	1
EYA3	0.0413014	-0.240963	0.128	0.151	1
CDK8	0.0413765	-0.114437	0.142	0.168	1
TMEM208	0.0413814	0.266885	0.191	0.171	1
PSMA3-AS1	0.0414221	-0.104706	0.288	0.327	1
UNC13D	0.0414352	-0.0482429	0.126	0.152	1
SLC30A6	0.041479	-0.196859	0.104	0.125	1
CREM	0.041581	0.178119	0.457	0.444	1
AP4S1	0.0416001	-0.00357169	0.118	0.144	1
APTX	0.0418587	-0.139804	0.189	0.219	1
TRDMT1	0.0418828	-0.154683	0.115	0.138	1
CD320	0.0419145	0.343773	0.188	0.169	1
CASP3	0.04215	-0.216575	0.106	0.127	1
CCNL2	0.0422897	-0.134612	0.171	0.2	1
PPP1R2	0.0424015	-0.0806464	0.641	0.67	1
ALMS1	0.042486	-0.0682866	0.152	0.18	1
CD302	0.0426051	-0.151719	0.109	0.13	1
SLC9A9	0.0426582	-0.235382	0.314	0.339	1
LINC01588	0.0426603	0.395858	0.191	0.171	1
ZNHIT6	0.0429089	-0.174049	0.156	0.181	1
PTBP1	0.0432244	-0.128337	0.195	0.226	1
INKA2	0.0432357	-0.198682	0.104	0.126	1
SLC7A6	0.0432361	0.225821	0.281	0.263	1
RNF5	0.0433519	0.316167	0.14	0.123	1
EPS15L1	0.043472	-0.0528453	0.139	0.167	1
DNHD1	0.0436617	-0.0356699	0.092	0.113	1
NIFK-AS1	0.0437567	0.287668	0.111	0.094	1
C11orf65	0.0438544	0.315107	0.108	0.092	1
AL139246.5	0.0439798	-0.147908	0.108	0.129	1
PRDX5	0.044101	0.120441	0.42	0.404	1
MED23	0.0441606	-0.131331	0.158	0.185	1
ELK3	0.0441814	-0.0671627	0.186	0.22	1
SNHG9	0.0442604	0.280545	0.311	0.297	1
CSPP1	0.0443877	-0.14536	0.194	0.223	1
TRIM5	0.0444439	0.37113	0.139	0.121	1
ESR2	0.0444601	-0.129063	0.156	0.182	1
ACYP2	0.0445868	-0.059251	0.323	0.355	1
CYP2R1	0.0446548	-0.1776	0.121	0.144	1
ENOPH1	0.0447167	-0.0992543	0.138	0.164	1
TSPYL4	0.0447757	-0.1465	0.092	0.114	1
AGPAT5	0.0450246	-0.224935	0.1	0.12	1
IFI30	0.0450345	-0.387515	0.085	0.103	1
BTN3A1	0.0451227	0.189536	0.345	0.331	1
BATF	0.0451371	0.314496	0.34	0.323	1
TIMM8B	0.0451645	0.305969	0.2	0.182	1
CALM3	0.0453064	0.111881	0.489	0.475	1
ATP6V1A	0.045369	-0.19977	0.088	0.108	1
FAM98C	0.0458208	-0.140394	0.091	0.112	1
APMAP	0.0458669	-0.161008	0.128	0.153	1
TAF15	0.0459281	-0.0955317	0.444	0.48	1
CCPG1	0.0459574	-0.164373	0.18	0.209	1
PLEC	0.046083	-0.168319	0.161	0.188	1
DERL1	0.046402	-0.0880536	0.165	0.196	1
PLEKHA3	0.0464145	-0.111361	0.129	0.153	1
PIKFYVE	0.0464176	-0.0753912	0.143	0.17	1
ISG20L2	0.0466512	-0.13303	0.081	0.1	1
MAN2C1	0.0466845	-0.0301865	0.083	0.104	1
POLM	0.0467829	0.439955	0.116	0.1	1
MEA1	0.0467836	0.282359	0.142	0.122	1
FKBP8	0.0468165	0.161327	0.432	0.424	1
NGLY1	0.0468817	-0.110431	0.263	0.301	1
CEP57	0.0471059	-0.148718	0.331	0.368	1
NDUFA13	0.047128	0.066623	0.731	0.736	1
AKT1	0.0474293	-0.142892	0.1	0.122	1
SRPK1	0.0475231	-0.115293	0.199	0.229	1
ZNF567	0.0478731	-0.13238	0.096	0.117	1
NCBP3	0.0479336	-0.234508	0.104	0.125	1
ACTR2	0.0479643	-0.0980964	0.585	0.624	1
OCIAD1	0.0480238	-0.0853972	0.453	0.502	1
SLC2A3	0.0480943	0.0213684	0.758	0.718	1
SERPINB1	0.0481183	-0.102297	0.354	0.393	1
DHX30	0.0484317	-0.107547	0.129	0.154	1
ZBTB8OS	0.0488221	0.267037	0.296	0.28	1
BCKDHA	0.0488567	-0.204011	0.086	0.105	1
ATG101	0.04892	0.314065	0.148	0.131	1
ZMYND8	0.0490033	-0.120573	0.268	0.3	1
JAGN1	0.0490425	0.258682	0.221	0.203	1
TSSC4	0.049721	0.287914	0.173	0.155	1
CTBP1	0.0497251	-0.102512	0.129	0.154	1
RHBDD1	0.049734	-0.199245	0.171	0.194	1
RAB9A	0.0497451	-0.217531	0.14	0.162	1
NORAD	0.049756	-0.0836788	0.214	0.249	1
DSTN	0.049782	-0.130381	0.346	0.381	1
AP2A1	0.0498697	-0.167522	0.089	0.108	1
BACH1	0.0499223	-0.119449	0.259	0.292	1
MOGS	0.0499527	-0.11851	0.121	0.144	1
MAP3K14	0.049989	-0.0477109	0.152	0.179	1
MDS2	0.0502298	-0.0643242	0.152	0.178	1
TRAPPC2B	0.0504176	0.401417	0.126	0.109	1
TMUB1	0.0504506	0.269476	0.171	0.153	1
SLX4IP	0.0507688	-0.304356	0.112	0.132	1
AC245297.3	0.0507826	-0.098983	0.309	0.348	1
KDELR1	0.0508084	0.14091	0.258	0.235	1
SLC2A4RG	0.0509362	-0.111159	0.233	0.267	1
RIOK2	0.0510306	-0.108673	0.094	0.114	1
AC138150.1	0.0513234	-0.186155	0.117	0.139	1
MTCH1	0.0514431	-0.0964982	0.262	0.299	1
NME4	0.0516464	0.38327	0.128	0.111	1
NUBPL	0.0516798	-0.211506	0.172	0.197	1
HIGD1A	0.0517029	0.350791	0.109	0.093	1
KRBOX4	0.0518106	0.314252	0.112	0.097	1
JAML	0.051851	-0.0776564	0.174	0.204	1
ERLEC1	0.0519954	-0.0371544	0.132	0.157	1
PDLIM2	0.0520295	0.25552	0.227	0.209	1
UBE2S	0.0525609	-0.0546924	0.265	0.301	1
TTC27	0.0526553	-0.101169	0.142	0.167	1
TBRG4	0.0526912	0.304587	0.142	0.125	1
DESI2	0.052826	-0.111268	0.116	0.139	1
PPP3CB	0.0529158	-0.118312	0.252	0.283	1
FRG1	0.0531913	0.258527	0.284	0.268	1
RAD50	0.0532754	-0.18023	0.166	0.191	1
METTL23	0.0535277	0.175935	0.311	0.296	1
ZNF91	0.0537231	-0.0720228	0.252	0.288	1
HLA-DQB1	0.0537718	0.181655	0.156	0.136	1
ETHE1	0.0537794	-0.216198	0.171	0.194	1
RGS19	0.0538579	0.196257	0.272	0.256	1
CCM2	0.0539842	-0.161496	0.5	0.536	1
SAMD3	0.0540254	-0.312253	0.234	0.26	1
IFT80	0.0540586	-0.262056	0.112	0.132	1
ARHGEF1	0.0542866	-0.059293	0.456	0.501	1
LRCH4	0.0542998	-0.0566114	0.151	0.178	1
JAK2	0.0543869	-0.0377869	0.142	0.168	1
VIM-AS1	0.0545173	-0.134044	0.093	0.113	1
DUS1L	0.0545489	-0.142361	0.191	0.219	1
BCAP29	0.054596	-0.175541	0.082	0.101	1
HEATR5B	0.0546764	-0.154136	0.246	0.277	1
ITGAL	0.0547064	-0.197932	0.338	0.368	1
RUNX1	0.0550163	-0.213751	0.681	0.661	1
WIPF2	0.0550217	-0.224329	0.13	0.152	1
KIAA0586	0.0554156	-0.13263	0.204	0.232	1
ATP6V1E1	0.0555253	-0.103511	0.205	0.235	1
PRELID1	0.0556085	0.13964	0.476	0.466	1
ARRDC2	0.0556833	-0.141292	0.149	0.176	1
MGA	0.0557397	-0.124368	0.206	0.236	1
PSMB7	0.0557544	-0.100488	0.348	0.388	1
WDR89	0.0558272	-0.0715495	0.105	0.127	1
PTRH2	0.0559721	0.359169	0.129	0.112	1
SNRPF	0.0561695	0.160683	0.501	0.506	1
SLC25A3	0.0563341	0.0963742	0.666	0.674	1
KMT5B	0.056479	-0.157177	0.192	0.22	1
PIK3IP1	0.0568023	-0.0409247	0.741	0.776	1
WDR46	0.05686	-0.120966	0.122	0.145	1
VMP1	0.0569489	0.161554	0.542	0.517	1
ASB8	0.0571662	0.345302	0.17	0.154	1
RPF2	0.0571776	0.33739	0.159	0.142	1
UBE2F	0.0572332	-0.127021	0.212	0.241	1
CPEB3	0.0574178	-0.336716	0.087	0.105	1
JAK3	0.0574317	-0.0875685	0.342	0.382	1
LMO7	0.0574379	-0.215528	0.098	0.118	1
CSNK2A1	0.0574551	-0.102281	0.209	0.238	1
MORC2	0.0575813	0.305896	0.136	0.119	1
DPYD-AS1	0.0575921	-0.185397	0.139	0.162	1
EZH1	0.0576242	-0.0808198	0.169	0.197	1
ISY1	0.0577364	-0.120411	0.171	0.2	1
LIMK2	0.057854	0.396462	0.147	0.131	1
NBDY	0.0579608	0.124536	0.419	0.399	1
ROMO1	0.0581077	0.212746	0.288	0.272	1
ATXN3	0.0581292	-0.0821129	0.168	0.196	1
DNAAF2	0.0581301	-0.0638315	0.115	0.138	1
IWS1	0.0581435	-0.162826	0.218	0.247	1
TRAPPC11	0.0584245	-0.150155	0.097	0.117	1
SNHG17	0.0584257	-0.216982	0.132	0.153	1
SSBP1	0.0584556	0.112614	0.592	0.589	1
PABPN1	0.0584859	-0.0875765	0.231	0.262	1
RBM10	0.0591316	-0.0388065	0.109	0.131	1
RPS26	0.0592813	0.0468929	0.902	0.967	1
NOA1	0.0593367	0.356933	0.142	0.126	1
PPP1R21	0.0594669	-0.191944	0.228	0.257	1
MXD4	0.0594858	-0.0768881	0.178	0.206	1
MMGT1	0.0596521	-0.0357021	0.084	0.104	1
HMGXB3	0.059683	-0.0169806	0.094	0.115	1
ZNHIT3	0.059715	0.194248	0.319	0.306	1
CENPT	0.0598239	0.471659	0.102	0.088	1
GGA1	0.0599119	-0.0873143	0.158	0.185	1
UQCRQ	0.0599477	0.145834	0.436	0.431	1
SPSB3	0.0599825	0.232702	0.286	0.271	1
MRPL22	0.0600436	0.235398	0.191	0.171	1
HOPX	0.0601457	-0.175514	0.114	0.135	1
AC131571.1	0.0603344	0.323032	0.111	0.095	1
SIL1	0.0605502	-0.143683	0.131	0.154	1
PEX13	0.0606267	0.433521	0.11	0.095	1
NOL9	0.0607038	-0.189643	0.121	0.142	1
CAPZB	0.0607291	-0.0783124	0.703	0.719	1
EIF5A	0.0609908	0.0894443	0.484	0.478	1
EBPL	0.0611145	0.215213	0.267	0.248	1
PPP2R2B	0.0611319	-0.588268	0.088	0.104	1
UBE2W	0.0611421	-0.0990227	0.172	0.199	1
MEPCE	0.0612089	0.370557	0.198	0.184	1
EXOC1	0.0612269	-0.143085	0.157	0.18	1
TSPAN18	0.0615717	0.339213	0.143	0.126	1
IKBKE	0.0616101	-0.0754562	0.14	0.165	1
ARF6	0.0616805	0.152487	0.364	0.346	1
AL353660.1	0.061855	0.170215	0.144	0.125	1
MAPK9	0.0618982	-0.197449	0.101	0.12	1
P4HB	0.0619861	-0.0726804	0.319	0.36	1
RSAD1	0.0627254	-0.199207	0.083	0.101	1
PDHX	0.0629369	-0.0794045	0.102	0.122	1
CFAP36	0.0631777	-0.0966722	0.245	0.281	1
THEM4	0.0631986	0.191769	0.376	0.366	1
MYCBP	0.0634919	0.368966	0.108	0.093	1
AL109930.1	0.0637901	0.0799786	0.301	0.271	1
UCHL5	0.0638826	-0.027322	0.13	0.155	1
VDAC1	0.0639224	-0.0430331	0.252	0.29	1
LIX1L-AS1	0.0640178	-0.136084	0.092	0.112	1
PEF1	0.0640314	-0.103097	0.146	0.172	1
DHRS4-AS1	0.0641816	0.336605	0.109	0.094	1
LARS	0.0642035	-0.0236119	0.227	0.263	1
BCL2A1	0.0643697	-0.0208895	0.141	0.166	1
METAP2	0.0643861	-0.148165	0.313	0.344	1
TINF2	0.0644676	0.207496	0.185	0.166	1
AGA	0.0645744	0.401391	0.106	0.092	1
MRPS15	0.064908	-0.0855638	0.239	0.273	1
LIN7C	0.0651545	-0.109359	0.104	0.125	1
NOC3L	0.0651868	-0.0452987	0.106	0.128	1
PAFAH1B2	0.0651969	-0.108733	0.124	0.147	1
TEFM	0.065329	0.295982	0.121	0.105	1
TRIB2	0.0656399	-0.0663431	0.115	0.137	1
CBX6	0.0656575	-0.171808	0.104	0.123	1
TDP2	0.0657878	-0.132545	0.128	0.149	1
SDHAF3	0.0662439	-0.0532722	0.152	0.179	1
VPS29	0.0664726	0.15199	0.428	0.419	1
FGD5-AS1	0.0667205	-0.0704808	0.15	0.176	1
LSG1	0.0667603	-0.104266	0.102	0.122	1
EPG5	0.0667867	-0.130819	0.147	0.171	1
PDRG1	0.0668682	0.368534	0.111	0.096	1
KRR1	0.0669039	-0.0698751	0.282	0.32	1
MFSD8	0.0669848	-0.121958	0.119	0.14	1
ABCD3	0.067019	-0.133833	0.117	0.138	1
NUDT5	0.0671112	0.190956	0.247	0.23	1
MTHFD2	0.0671189	0.257551	0.196	0.18	1
TG	0.0671279	-0.119198	0.1	0.119	1
SHFL	0.0671845	0.203304	0.222	0.205	1
FAM120A	0.0675075	-0.0849723	0.216	0.247	1
FRMD4B	0.0677272	-0.223223	0.086	0.103	1
TMEM203	0.0679285	0.247874	0.216	0.2	1
RAP1GAP2	0.0681079	-0.432185	0.237	0.258	1
PARP15	0.068187	-0.117225	0.213	0.24	1
JPX	0.0684029	-0.101038	0.448	0.48	1
PSMA2	0.0684059	0.0847884	0.455	0.444	1
BOLA3	0.0687419	0.244154	0.214	0.197	1
CLDND1	0.0689506	-0.0804135	0.243	0.277	1
SMIM8	0.0689947	-0.203276	0.091	0.108	1
UGP2	0.069151	0.192978	0.384	0.383	1
ZNF609	0.0691871	-0.214074	0.442	0.459	1
AARS	0.0691939	-0.0897521	0.126	0.148	1
CNOT11	0.0692644	-0.0981129	0.151	0.175	1
RNF126	0.069322	-0.100215	0.286	0.322	1
SMYD2	0.069602	-0.166597	0.091	0.11	1
LAPTM5	0.0696129	-0.066148	0.781	0.808	1
YWHAB	0.0697151	0.0563304	0.766	0.774	1
GLB1	0.0698098	0.309486	0.134	0.118	1
NGDN	0.069936	-0.114965	0.162	0.188	1
KIAA0319L	0.0700356	-0.0708229	0.194	0.223	1
PDE4B	0.0702951	-0.188218	0.262	0.292	1
ZNF433-AS1	0.0703879	-0.155023	0.186	0.21	1
SF3A3	0.0704074	-0.0974126	0.186	0.214	1
SUPT3H	0.0706575	-0.197422	0.456	0.471	1
LYRM7	0.0707014	-0.0980198	0.095	0.114	1
TBCCD1	0.0707761	-0.112867	0.088	0.107	1
GPR108	0.0708642	-0.0890607	0.128	0.15	1
CLTB	0.070894	-0.1023	0.276	0.309	1
SON	0.0711073	-0.0399112	0.74	0.747	1
DCAF6	0.0711171	-0.100828	0.194	0.224	1
POLR3GL	0.0717518	0.114921	0.392	0.375	1
CDC26	0.0718742	0.185578	0.326	0.312	1
CD4	0.0721911	0.151431	0.38	0.359	1
COX16	0.0722108	0.220603	0.307	0.292	1
ANKFY1	0.0724737	-0.169666	0.132	0.154	1
FAM104A	0.0725747	0.268929	0.161	0.145	1
OGFR	0.0725924	0.331963	0.178	0.162	1
ARF4-AS1	0.0727939	-0.0372674	0.108	0.129	1
TIMM13	0.0727988	0.215837	0.247	0.228	1
ATP6AP1	0.0728521	0.29651	0.141	0.125	1
ZNF483	0.0728635	-0.17679	0.105	0.124	1
NT5C	0.0729172	0.204488	0.189	0.171	1
TBC1D5	0.0729267	-0.234708	0.483	0.499	1
GPALPP1	0.073054	-0.158938	0.095	0.113	1
ADPRM	0.0735587	0.231002	0.162	0.144	1
GKAP1	0.0738666	-0.190176	0.099	0.117	1
CASP1	0.0739331	0.259773	0.215	0.2	1
PMF1	0.0740121	-0.0617631	0.244	0.274	1
TUSC2	0.0740538	0.255986	0.146	0.13	1
SMARCB1	0.0741757	-0.0856563	0.168	0.194	1
GFER	0.0741955	0.27251	0.121	0.106	1
NDUFAF4	0.0745434	-0.0862911	0.166	0.191	1
GUK1	0.074554	0.097777	0.574	0.569	1
HCG18	0.0745955	0.0225995	0.104	0.124	1
RNF2	0.0746245	-0.19865	0.099	0.117	1
METTL3	0.0746605	-0.215279	0.089	0.107	1
ELAVL1	0.0747698	-0.102037	0.163	0.189	1
EFCAB2	0.0748054	-0.0236709	0.197	0.226	1
TAB2	0.0748212	-0.0598491	0.424	0.458	1
NBN	0.0749562	-0.0867191	0.115	0.136	1
AC090772.2	0.0749637	0.413122	0.142	0.128	1
THAP12	0.0750352	-0.115447	0.194	0.22	1
SCML1	0.07507	-0.0573649	0.145	0.168	1
PYCR2	0.0750774	0.320052	0.145	0.13	1
H2AFY	0.0752475	-0.102086	0.28	0.313	1
IMP4	0.0755865	0.251041	0.188	0.171	1
ZNF720	0.0756125	-0.0977458	0.117	0.139	1
MPPE1	0.0757632	-0.0873962	0.136	0.158	1
COPG1	0.0758348	-0.0999499	0.086	0.104	1
RPS27A	0.0759046	0.0326251	0.998	0.998	1
AL118516.1	0.0760073	0.048794	0.179	0.208	1
DYNLL2	0.0760578	-0.0196454	0.18	0.208	1
ATG3	0.0764063	-0.108144	0.192	0.22	1
C9orf85	0.0764447	0.20204	0.147	0.13	1
MRPS27	0.0765029	-0.0925583	0.174	0.2	1
CLUAP1	0.076921	0.276354	0.156	0.14	1
WDR12	0.076922	0.422526	0.125	0.111	1
CHCHD7	0.0770825	0.229264	0.232	0.217	1
SATB1-AS1	0.0771897	-0.175609	0.209	0.233	1
POU2F2	0.0772324	-0.16783	0.165	0.189	1
CLTA	0.0773894	0.112225	0.43	0.412	1
CFAP97	0.0774398	-0.0540186	0.218	0.249	1
UFM1	0.0774442	-0.0737892	0.251	0.286	1
C22orf39	0.0775568	-0.0737187	0.117	0.137	1
POMP	0.0777845	0.118137	0.427	0.42	1
ATP6V0C	0.0780265	-0.0860767	0.441	0.481	1
MARK4	0.0780548	-0.153791	0.085	0.102	1
DIPK1A	0.0780997	-0.138933	0.293	0.322	1
AKR1B1	0.0781554	-0.106943	0.124	0.145	1
PFDN1	0.0782578	-0.114101	0.248	0.277	1
MICAL1	0.0783437	-0.199628	0.086	0.103	1
RINT1	0.0786451	-0.143291	0.107	0.126	1
MAPKAPK5-AS1	0.0789406	-0.138687	0.258	0.283	1
CD226	0.0791172	-0.22036	0.257	0.283	1
ERCC5	0.0792432	-0.073248	0.212	0.242	1
GBF1	0.0792546	-0.231502	0.249	0.273	1
EVL	0.0793028	-0.056775	0.797	0.823	1
MLH1	0.0793223	0.366873	0.179	0.165	1
NFATC2	0.0793483	-0.206491	0.322	0.35	1
LRRC23	0.0793637	0.407719	0.127	0.113	1
AZI2	0.0794396	-0.125916	0.101	0.121	1
OTULIN	0.0794628	-0.0700773	0.156	0.18	1
RBBP5	0.0796515	-0.220602	0.094	0.111	1
TDRD3	0.0798642	-0.0993517	0.191	0.216	1
SNX14	0.0799024	-0.152395	0.21	0.234	1
DTX3L	0.0801616	-0.033948	0.112	0.133	1
ATP6V0B	0.0802828	0.154049	0.332	0.321	1
GABARAPL2	0.0803551	0.102878	0.452	0.445	1
AKTIP	0.0805123	0.289358	0.161	0.145	1
RRP36	0.0806266	0.265513	0.206	0.192	1
TMEM126A	0.0808322	-0.0866442	0.147	0.169	1
EIF3I	0.0808637	0.136166	0.452	0.456	1
SMARCAD1	0.0810296	-0.136469	0.129	0.15	1
HSPA5	0.081038	-0.0469008	0.356	0.393	1
UFSP2	0.0810633	-0.138933	0.119	0.139	1
HPS1	0.0811687	-0.0851224	0.135	0.157	1
MIS12	0.08118	0.277138	0.149	0.133	1
CCDC14	0.0813895	-0.0844661	0.111	0.132	1
SARM1	0.0819215	-0.0524919	0.086	0.103	1
FBXL8	0.0820431	0.358556	0.109	0.094	1
PPID	0.0822185	0.253876	0.201	0.186	1
AC114760.2	0.0822636	-0.0500461	0.268	0.303	1
WBP1L	0.0823902	-0.00364116	0.099	0.119	1
ABHD18	0.0824133	-0.152517	0.177	0.2	1
PDCD5	0.0830741	0.143395	0.368	0.36	1
SLC38A10	0.0831621	-0.102038	0.128	0.149	1
PYHIN1	0.0831741	-0.342743	0.293	0.314	1
USP20	0.0832333	-0.050921	0.152	0.177	1
STRADB	0.0835508	0.43267	0.124	0.111	1
AC002463.1	0.0843044	0.412126	0.128	0.114	1
LAPTM4A	0.0845657	-0.0456595	0.229	0.262	1
CCT3	0.0846535	0.092327	0.456	0.441	1
PPFIA1	0.0849097	-0.120193	0.18	0.206	1
AL136038.5	0.0851248	0.394472	0.101	0.087	1
RBM14	0.085233	-0.0800663	0.171	0.199	1
RHEB	0.0852649	-0.074429	0.293	0.327	1
COPS3	0.0853524	-0.0505957	0.195	0.223	1
TERF1	0.0853852	-0.0237727	0.161	0.187	1
ANKRD49	0.0855035	0.226096	0.214	0.198	1
LPIN1	0.0860549	-0.000557058	0.156	0.183	1
LINC00243	0.086056	0.257328	0.16	0.145	1
FAM184A	0.0861955	-0.321769	0.092	0.108	1
TPT1-AS1	0.0862044	-0.13572	0.166	0.188	1
PRPF18	0.0863675	-0.117308	0.182	0.206	1
IPO9	0.0864288	-0.0896067	0.113	0.133	1
PDCD2	0.0866208	-0.120368	0.277	0.305	1
AGGF1	0.0866315	-0.157852	0.124	0.144	1
UBE2O	0.0867242	-0.21284	0.103	0.121	1
ATP5PB	0.0867328	0.108199	0.416	0.409	1
NSD3	0.086744	-0.0692286	0.596	0.617	1
PCMTD2	0.0867695	-0.0941064	0.148	0.172	1
AKR1A1	0.0869708	0.224761	0.202	0.186	1
COX7B	0.0870225	0.162099	0.533	0.56	1
SRSF9	0.0872238	0.14208	0.461	0.46	1
PRPF31	0.0872406	-0.0375643	0.194	0.222	1
RPA1	0.0873495	-0.123394	0.147	0.168	1
HAT1	0.0873813	-0.156664	0.178	0.202	1
ASAH1	0.087404	-0.128539	0.194	0.22	1
DDX18	0.08744	-0.0891537	0.487	0.524	1
TRIM8	0.0877178	-0.180403	0.13	0.151	1
BRD7	0.0877214	-0.0931513	0.336	0.369	1
SEC22B	0.087857	-0.0219954	0.164	0.191	1
HSPD1	0.0880308	0.109387	0.506	0.497	1
AL021155.5	0.0882657	-0.0297039	0.203	0.233	1
THUMPD3-AS1	0.0886305	0.130037	0.399	0.391	1
RASAL3	0.0887683	-0.0948599	0.248	0.278	1
ATXN7L1	0.0888035	-0.152833	0.249	0.277	1
TIAL1	0.0889642	-0.0679	0.31	0.349	1
CAPNS1	0.0890915	-0.0855457	0.217	0.244	1
P4HA1	0.0892388	-0.165574	0.141	0.163	1
TRIM56	0.0894149	-0.123605	0.154	0.179	1
NT5DC1	0.0895628	0.0220243	0.251	0.283	1
YWHAE	0.0895853	-0.060626	0.34	0.379	1
WDR45	0.0898755	-0.125829	0.108	0.126	1
TRAPPC4	0.0898781	0.210247	0.214	0.199	1
IARS2	0.0902065	-0.0855348	0.154	0.174	1
PRPF38A	0.0907579	-0.0645838	0.171	0.197	1
ATP1A1	0.090858	-0.0701243	0.44	0.473	1
GBP5	0.0913096	-0.149637	0.156	0.178	1
MRPL13	0.091326	0.260814	0.174	0.159	1
WDR37	0.0913274	-0.105892	0.284	0.314	1
ATP8B1	0.0914739	0.240775	0.138	0.122	1
CRLF3	0.0917217	-0.0892316	0.369	0.401	1
SESN3	0.0920086	0.135884	0.419	0.406	1
GALNT2	0.0923016	-0.154576	0.124	0.144	1
SLA2	0.0924142	-0.195508	0.091	0.108	1
TPGS1	0.0925715	0.256016	0.157	0.141	1
MAP2K3	0.0925956	-0.0919351	0.106	0.125	1
ARL4A	0.0926258	0.3811	0.238	0.23	1
MMADHC	0.092785	-0.137417	0.192	0.217	1
UQCC2	0.0929962	0.217657	0.169	0.154	1
VGLL4	0.0931061	-0.161268	0.198	0.222	1
MRPL10	0.0931391	0.314801	0.132	0.118	1
KLHDC4	0.09314	-0.180128	0.137	0.159	1
THAP5	0.0931611	0.44963	0.119	0.106	1
KDM3A	0.0933235	-0.0566033	0.161	0.185	1
CCDC146	0.0937366	-0.142866	0.094	0.111	1
YJU2	0.094002	-0.109648	0.134	0.155	1
ZRSR2	0.0940238	0.180681	0.271	0.258	1
N4BP2	0.0940494	-0.166802	0.193	0.217	1
SLC16A7	0.0941227	-0.184168	0.271	0.295	1
FAM111A	0.0941451	-0.0447911	0.162	0.187	1
TBC1D32	0.0941719	-0.290745	0.124	0.142	1
PHKG2	0.094436	-0.0540536	0.085	0.102	1
CCNDBP1	0.0944861	0.146042	0.304	0.291	1
ARL8A	0.0945758	-0.133104	0.094	0.111	1
YY1	0.0946082	-0.0709039	0.382	0.419	1
INO80E	0.0947747	-0.135754	0.094	0.112	1
MRPS5	0.0948236	0.258088	0.217	0.203	1
FBRS	0.0949615	-0.0894352	0.125	0.146	1
TRBC2	0.0950869	0.0828642	0.754	0.762	1
EIF3D	0.0951324	0.0755478	0.689	0.688	1
ARPC5L	0.0951618	0.127638	0.318	0.303	1
CRYZL1	0.0951647	-0.120681	0.138	0.159	1
HPRT1	0.0952318	0.197114	0.164	0.149	1
TRABD	0.0952628	-0.0533842	0.243	0.273	1
IQGAP1	0.0953503	-0.0677391	0.548	0.57	1
SUPT16H	0.0953538	-0.151485	0.233	0.259	1
VPS37A	0.0954726	-0.0654688	0.084	0.101	1
ZNF626	0.0956499	0.367673	0.121	0.108	1
PHB2	0.0956698	0.144198	0.461	0.462	1
RASSF2	0.0957625	-0.0878078	0.091	0.108	1
ZNF302	0.0965446	-0.0561149	0.19	0.217	1
COX5A	0.0966871	0.131683	0.419	0.406	1
CEP164	0.0970075	-0.0513197	0.099	0.118	1
PDHA1	0.0971334	-0.085306	0.146	0.17	1
RPL14	0.0971785	0.0295903	0.998	0.997	1
FAM32A	0.0972142	0.261743	0.187	0.174	1
TCIRG1	0.0978045	-0.0743365	0.115	0.135	1
NEMF	0.0980277	-0.133248	0.401	0.427	1
NAA20	0.0980854	0.201902	0.224	0.209	1
BCL6	0.0982171	0.000565796	0.118	0.139	1
HNRNPK	0.0983149	-0.047244	0.638	0.677	1
ECHS1	0.0984253	0.163451	0.247	0.231	1
XIST	0.0986434	-0.0298918	0.518	0.471	1
MRPL24	0.0986695	0.295777	0.128	0.114	1
SMDT1	0.0988429	0.0420473	0.76	0.774	1
LINC00402	0.0989402	0.426995	0.142	0.131	1
CYHR1	0.0991309	0.29099	0.176	0.163	1
AHCYL1	0.0991807	-0.0495418	0.128	0.15	1
POLR2I	0.0992048	0.22351	0.298	0.287	1
ASCC2	0.0992089	0.16393	0.204	0.189	1
ATP5F1D	0.0992912	0.0895816	0.649	0.669	1
MRPL28	0.0994214	0.221957	0.135	0.119	1
CREB1	0.0995528	-0.0338472	0.421	0.464	1
ASPSCR1	0.099757	-0.150405	0.096	0.113	1
CYTH2	0.100027	-0.0439878	0.101	0.12	1
LARP1B	0.100101	-0.0779954	0.102	0.12	1
HEXB	0.100177	-0.180359	0.105	0.122	1
TXNDC15	0.100353	-0.0818221	0.131	0.152	1
MCU	0.100798	-0.245338	0.112	0.13	1
FAM76A	0.101212	-0.00453629	0.102	0.122	1
LINC00662	0.10148	0.255783	0.112	0.098	1
ST13	0.10157	0.0782265	0.563	0.563	1
DTD1	0.101697	-0.0814986	0.227	0.255	1
CWF19L2	0.101726	-0.100564	0.332	0.367	1
ARMC1	0.101755	-0.0804135	0.105	0.124	1
SGK3	0.101797	-0.0805627	0.282	0.31	1
TSEN54	0.101819	0.230439	0.166	0.151	1
KIF22	0.101825	-0.0264365	0.094	0.113	1
AP002336.2	0.102304	0.0188238	0.137	0.159	1
NMT2	0.102498	-0.117017	0.181	0.205	1
PSMC5	0.102872	0.0988839	0.453	0.439	1
FAM174C	0.102994	0.209417	0.299	0.288	1
IBTK	0.103066	-0.11769	0.161	0.183	1
ITGB1BP1	0.103088	-0.0593461	0.204	0.231	1
CCT7	0.10325	0.113214	0.373	0.365	1
CLOCK	0.10328	0.265727	0.154	0.139	1
HACD3	0.10328	-0.173027	0.147	0.167	1
NDUFA2	0.103508	0.165868	0.412	0.41	1
FBXO25	0.103671	-0.142405	0.097	0.114	1
LARS2	0.104173	-0.149955	0.094	0.111	1
PLA2G12A	0.104322	-0.116718	0.113	0.132	1
DCTPP1	0.104325	0.211484	0.146	0.131	1
AC079781.5	0.104393	-0.0573469	0.353	0.391	1
PTRHD1	0.104467	-0.138612	0.19	0.212	1
RASSF3	0.104537	-0.0960052	0.416	0.446	1
SBNO2	0.104804	-0.0270907	0.162	0.187	1
SSRP1	0.104903	-0.0274208	0.102	0.122	1
PSMD11	0.105009	-0.0672336	0.17	0.194	1
MAP3K5	0.105183	-0.188338	0.385	0.405	1
THAP1	0.105486	-0.0403439	0.102	0.121	1
MBD2	0.105817	-0.0469864	0.319	0.355	1
TMEM106B	0.105861	0.201788	0.212	0.197	1
THAP6	0.105916	-0.0434466	0.104	0.122	1
TPM4	0.106376	-0.0627835	0.291	0.323	1
PRKCQ	0.106411	0.0349442	0.613	0.583	1
CYB561D1	0.106571	0.326704	0.11	0.097	1
GABARAP	0.10659	-0.0544231	0.606	0.644	1
MAPK13	0.106962	-0.210552	0.098	0.114	1
NDUFA9	0.107176	-0.104026	0.191	0.215	1
ZNF253	0.107255	0.349065	0.114	0.101	1
Z93930.2	0.107306	0.184763	0.202	0.186	1
MRPS11	0.107422	0.287385	0.154	0.141	1
MPG	0.107435	0.165841	0.259	0.242	1
GSDMD	0.107788	0.204998	0.242	0.228	1
KMT2B	0.107989	-0.0212772	0.119	0.139	1
WDR27	0.107989	-0.050047	0.084	0.1	1
SETD3	0.108237	-0.118481	0.132	0.152	1
SWI5	0.108514	-0.0816417	0.098	0.115	1
CCNQ	0.108625	0.262072	0.134	0.119	1
BCL11B	0.108636	-0.0684738	0.902	0.906	1
SNX17	0.108745	0.20114	0.262	0.251	1
TMEM222	0.109269	-0.0959976	0.109	0.127	1
TMEM14B	0.109291	0.09011	0.492	0.488	1
DHX29	0.10943	-0.0824588	0.14	0.16	1
LMF2	0.109822	-0.139051	0.096	0.112	1
IER3IP1	0.110193	0.186426	0.239	0.224	1
NTMT1	0.110294	-0.0120485	0.135	0.158	1
MAZ	0.110333	-0.0416248	0.259	0.289	1
LASP1	0.111144	-0.0726184	0.166	0.19	1
PSMD13	0.111438	0.20149	0.296	0.287	1
SF3B6	0.111814	-0.0576594	0.458	0.504	1
RANGRF	0.111915	0.255601	0.132	0.118	1
ZNF524	0.112325	0.228167	0.186	0.171	1
C17orf49	0.112379	-0.114316	0.27	0.296	1
RSU1	0.11248	-0.0922256	0.229	0.254	1
TOMM20	0.112947	0.0527959	0.736	0.752	1
PCBP1	0.113004	0.0774582	0.551	0.55	1
RHOF	0.113192	0.199151	0.265	0.253	1
NDUFA5	0.113532	0.140913	0.348	0.339	1
NLRC5	0.113568	-0.156698	0.388	0.415	1
AC044849.1	0.113571	0.271387	0.321	0.316	1
WDR73	0.113618	0.43092	0.135	0.124	1
TPST2	0.113851	-0.175666	0.131	0.149	1
IFNGR2	0.113865	-0.105318	0.178	0.199	1
SDHC	0.113988	0.224011	0.224	0.211	1
SURF1	0.1148	0.205787	0.314	0.306	1
RFX1	0.11481	0.420499	0.107	0.094	1
MRPL54	0.114901	-0.0696103	0.399	0.432	1
MT-ND4	0.115028	0.00945574	1	1	1
HAGH	0.115028	0.163774	0.294	0.28	1
PRKCSH	0.11518	0.237384	0.187	0.174	1
MRPL33	0.115673	0.160265	0.387	0.377	1
SRA1	0.11576	-0.085135	0.158	0.181	1
REEP5	0.115848	0.190651	0.31	0.304	1
WARS2-AS1	0.115862	0.348604	0.132	0.12	1
C8orf33	0.11593	-0.130479	0.1	0.116	1
ELOF1	0.116311	0.228705	0.171	0.157	1
NUP50	0.116622	-0.101837	0.16	0.183	1
IDNK	0.116757	0.306744	0.101	0.088	1
ABCB8	0.11698	-0.0447932	0.095	0.112	1
PSMD6	0.117008	0.0232221	0.187	0.214	1
LCMT1	0.117188	-0.0970264	0.161	0.182	1
COMMD5	0.117242	0.364309	0.102	0.09	1
TPP1	0.11767	-0.0921318	0.096	0.112	1
HADHA	0.117908	-0.0631346	0.348	0.385	1
MRPS9	0.118054	0.22113	0.179	0.166	1
PSD4	0.118314	-0.138143	0.09	0.106	1
SRFBP1	0.118342	-0.0179876	0.139	0.161	1
NCK2	0.11837	0.0704363	0.68	0.648	1
BLOC1S1	0.118403	0.104844	0.419	0.405	1
AC026979.2	0.118505	-0.124447	0.278	0.304	1
ZNF581	0.118515	0.261052	0.124	0.111	1
LIAS	0.118735	-0.102005	0.091	0.107	1
RAB1B	0.118847	-0.0808025	0.11	0.127	1
LINC00513	0.118884	-0.0301942	0.567	0.601	1
STK24	0.118952	-0.0545778	0.371	0.401	1
ATP5F1B	0.119024	0.117116	0.44	0.435	1
PLGRKT	0.1191	-0.0503335	0.177	0.2	1
ZNF611	0.119337	-0.0971004	0.18	0.202	1
RRP12	0.119403	0.289845	0.159	0.146	1
XPO1	0.119411	-0.133596	0.31	0.338	1
MSL3	0.119797	-0.0303243	0.222	0.253	1
BMERB1	0.11983	-0.0918444	0.093	0.109	1
PHYH	0.119845	0.278002	0.137	0.124	1
SLC25A45	0.120163	0.191208	0.199	0.186	1
HINT1	0.120403	0.037813	0.954	0.955	1
KLHL20	0.12047	-0.0915023	0.199	0.224	1
CDK19	0.120484	-0.278276	0.151	0.169	1
CCDC130	0.120688	-0.0533921	0.15	0.173	1
TIMMDC1	0.120845	0.247278	0.178	0.165	1
COX4I1	0.121002	0.00914393	0.968	0.969	1
ASH2L	0.121093	-0.102036	0.102	0.119	1
LAIR1	0.121351	0.33031	0.116	0.104	1
DPH5	0.121382	0.254829	0.206	0.193	1
USP39	0.122023	-0.0241543	0.107	0.126	1
CEBPZOS	0.122064	-0.041761	0.246	0.276	1
ASNSD1	0.122196	0.306204	0.114	0.101	1
UTP6	0.1227	0.333586	0.142	0.131	1
TNIP2	0.122768	-0.0485809	0.157	0.179	1
S100PBP	0.122818	-0.086174	0.137	0.156	1
NDUFS1	0.123123	-0.0503045	0.142	0.163	1
PNRC2	0.123332	-0.0379375	0.329	0.368	1
CDC37	0.123349	-0.0677029	0.382	0.423	1
POLE3	0.123525	-0.0268741	0.152	0.174	1
RBMS1	0.123641	-0.199639	0.556	0.57	1
SEC13	0.123998	-0.030416	0.219	0.246	1
ARHGAP12	0.124148	-0.0829663	0.171	0.193	1
TRMT11	0.124243	-0.0151367	0.142	0.163	1
TNFRSF14	0.124268	0.136955	0.4	0.395	1
SLC35A3	0.124458	-0.151881	0.136	0.155	1
ANKRD26	0.124459	-0.163144	0.131	0.149	1
NDUFS7	0.12464	0.131539	0.308	0.295	1
XPOT	0.124911	-0.0810524	0.085	0.101	1
DDA1	0.124914	-0.0161871	0.125	0.145	1
C5orf24	0.125374	-0.070512	0.104	0.121	1
MORC3	0.125465	-0.108073	0.296	0.326	1
SCMH1	0.125583	-0.208011	0.193	0.211	1
PRKD2	0.12567	0.023044	0.148	0.171	1
MRTFB	0.125803	-0.206045	0.126	0.143	1
AC097376.3	0.125823	-0.183216	0.182	0.201	1
LTBP3	0.126294	-0.00458337	0.122	0.141	1
TFB1M	0.126439	0.211895	0.149	0.136	1
PDE5A	0.126549	0.425288	0.101	0.089	1
PRPSAP2	0.126774	-0.110229	0.161	0.181	1
TMPO	0.127257	0.129598	0.358	0.389	1
NUDT16L1	0.127277	-0.0795381	0.209	0.235	1
MED19	0.12732	-0.0169215	0.114	0.133	1
AC006369.1	0.1276	0.141809	0.182	0.166	1
SDF2L1	0.127875	0.214069	0.236	0.223	1
VPS35L	0.127978	-0.158104	0.124	0.141	1
TMEM43	0.128044	-0.0340402	0.107	0.125	1
TMEM256	0.128607	0.188629	0.285	0.274	1
AP002495.1	0.128739	-0.134035	0.089	0.104	1
RCAN3AS	0.129103	-0.0545737	0.238	0.263	1
CMC1	0.129121	0.331315	0.221	0.208	1
VRK2	0.129769	-0.0836585	0.135	0.155	1
AKR7A2	0.129933	0.148103	0.204	0.19	1
CD44	0.13043	-0.056536	0.835	0.855	1
EIF3J-DT	0.130598	0.360506	0.117	0.106	1
DUSP16	0.130855	-0.187777	0.321	0.342	1
IVD	0.131064	-0.0123563	0.085	0.101	1
PHACTR4	0.131603	-0.209089	0.254	0.273	1
TMED7	0.131746	-0.0489281	0.098	0.115	1
SLC25A46	0.13218	-0.133569	0.123	0.141	1
CTSZ	0.132199	-0.216679	0.095	0.109	1
NDUFB11	0.13224	0.0754737	0.666	0.67	1
THOC3	0.132751	0.198222	0.272	0.264	1
PRPSAP1	0.132883	0.325533	0.126	0.113	1
AL450998.2	0.13295	-0.0663616	0.098	0.114	1
LRIF1	0.133111	0.302737	0.143	0.131	1
PRIM1	0.133427	0.362405	0.111	0.1	1
EBP	0.133822	-0.087339	0.183	0.205	1
FBXO4	0.13385	-0.0834948	0.089	0.105	1
MAP4K2	0.134013	-0.160018	0.109	0.125	1
XIAP	0.134259	-0.0756895	0.139	0.16	1
GNPTG	0.134421	-0.0860421	0.107	0.124	1
C11orf58	0.134424	0.080961	0.607	0.612	1
CCND2	0.134689	0.212846	0.352	0.347	1
PUF60	0.134934	0.182107	0.265	0.254	1
CARS	0.13521	-0.135556	0.109	0.125	1
LAMP2	0.135379	-0.150184	0.124	0.142	1
LDLR	0.135397	0.302562	0.171	0.161	1
RILPL2	0.13544	0.163614	0.279	0.266	1
RAB28	0.13622	-0.140397	0.166	0.187	1
C1orf122	0.136559	0.280408	0.159	0.147	1
SNTB1	0.136588	-0.236664	0.161	0.177	1
