## Supplementary material for "Intracerebral hemorrhage induces monocyte TNF signaling that is suppressed by Siponimod (BAF312): a single-cell transcriptomics study in patients": Supp Table 9 - DEG by Clinical Characteristics (part 25 of 37)

### Sheet: ICH_score CD4 D1 (continued)
Gene	p_val	avg_log2FC	pct.1	pct.2	p_val_adj
UTP23	0.137189	-0.0925515	0.194	0.218	1
RFX3	0.137646	-0.119346	0.436	0.456	1
HTATSF1	0.137678	-0.0398414	0.168	0.191	1
UNC45A	0.137698	-0.092114	0.087	0.101	1
STAU2	0.137844	-0.0970666	0.221	0.243	1
C12orf45	0.138069	0.222393	0.134	0.122	1
NOB1	0.138357	0.236497	0.168	0.154	1
NAA60	0.138497	0.293657	0.108	0.096	1
HIGD2A	0.138712	-0.0700646	0.554	0.599	1
TRANK1	0.138799	-0.0901856	0.204	0.23	1
RPIA	0.139183	-0.110078	0.164	0.185	1
HDHD2	0.139417	-0.0297451	0.098	0.114	1
SARNP	0.139492	-0.115517	0.326	0.355	1
PMM1	0.139885	0.230395	0.131	0.118	1
CDK9	0.139932	0.306867	0.103	0.092	1
PURA	0.139965	0.198117	0.311	0.308	1
RPL7	0.140319	0.0164793	0.992	0.993	1
TPD52	0.140978	-0.138817	0.188	0.208	1
CIAO1	0.141089	-0.0806415	0.222	0.247	1
ERP44	0.141329	-0.0629789	0.288	0.317	1
AP000779.1	0.14134	-0.0179727	0.108	0.125	1
BLCAP	0.141465	0.236302	0.114	0.102	1
TRIM59	0.141734	-0.0460281	0.11	0.127	1
IER5	0.141761	0.365755	0.424	0.436	1
VPS36	0.141831	-0.0945968	0.257	0.282	1
AKAP9	0.141981	-0.102595	0.449	0.474	1
SH2D2A	0.142461	0.258348	0.124	0.112	1
C20orf27	0.142562	-0.0889619	0.101	0.116	1
TRAPPC2	0.142685	0.203783	0.196	0.183	1
DNAJC19	0.143	0.165619	0.338	0.327	1
TALDO1	0.143306	0.149767	0.374	0.364	1
LINC-PINT	0.143456	-0.0739545	0.458	0.49	1
ATOX1	0.144096	0.283528	0.185	0.175	1
GHITM	0.144158	0.10553	0.41	0.404	1
SRI	0.144178	0.164688	0.363	0.361	1
DISC1	0.144244	0.17343	0.277	0.263	1
GPR65	0.144273	-0.0341874	0.148	0.168	1
PIGN	0.144289	-0.0975968	0.111	0.128	1
ST3GAL2	0.144731	-0.0701509	0.085	0.1	1
LINC00342	0.144973	-0.119069	0.172	0.193	1
REXO4	0.145264	-0.154845	0.099	0.114	1
PSMF1	0.145278	-0.0622876	0.258	0.285	1
IFT43	0.146099	-0.0923314	0.092	0.107	1
AP4E1	0.146113	-0.134577	0.092	0.107	1
DDOST	0.146587	-0.0405192	0.294	0.326	1
CCNI	0.147281	0.0403427	0.855	0.873	1
HSD17B11	0.147311	-0.0726826	0.277	0.303	1
AC010275.1	0.147548	0.0315033	0.109	0.127	1
APAF1	0.147555	-0.0729183	0.09	0.105	1
ACTL6A	0.14779	0.28697	0.129	0.117	1
TSR2	0.148249	0.00465035	0.181	0.205	1
UBE2Z	0.148658	-0.0352088	0.12	0.139	1
CHM	0.148702	-0.0675917	0.14	0.16	1
TMEM260	0.148914	-0.125341	0.112	0.128	1
IL10RB	0.148985	0.257068	0.18	0.168	1
PUS7L	0.149062	-0.00678802	0.127	0.146	1
PRKAR1A	0.149683	-0.0648169	0.122	0.141	1
IMMT	0.149812	-0.0520381	0.219	0.245	1
ABI2	0.149943	-0.129667	0.101	0.116	1
RABIF	0.149946	-0.0216546	0.141	0.16	1
TMEM160	0.150014	-0.0363489	0.318	0.35	1
DENND4B	0.150021	0.0125746	0.11	0.128	1
ERG28	0.150252	0.218925	0.142	0.128	1
ANAPC11	0.15051	0.133912	0.308	0.296	1
SIRT3	0.15066	-0.10305	0.109	0.125	1
RFX3-AS1	0.150991	-0.0289613	0.145	0.165	1
KCNQ1	0.151287	-0.0709342	0.179	0.201	1
NOP56	0.152073	0.161404	0.291	0.279	1
SLFN12L	0.152112	-0.17139	0.363	0.381	1
MB21D2	0.152521	0.29141	0.116	0.103	1
GCSAM	0.152568	0.443105	0.103	0.093	1
MAPRE2	0.152635	-0.0653124	0.469	0.499	1
PRCC	0.152645	0.0144289	0.108	0.125	1
PDPK1	0.15273	-0.0782544	0.114	0.131	1
NR3C2	0.152902	-0.191032	0.406	0.416	1
FLT3LG	0.153124	0.158532	0.374	0.368	1
CREBZF	0.153313	0.0191943	0.183	0.209	1
TMEM243	0.153806	-0.0699937	0.545	0.571	1
ANKAR	0.15426	-0.139473	0.093	0.108	1
C9orf72	0.154299	0.00285195	0.293	0.325	1
STK25	0.154346	-0.121375	0.099	0.115	1
SNUPN	0.154563	0.3324	0.108	0.097	1
ALG13	0.154664	-0.0673693	0.349	0.378	1
RHOT2	0.154737	-0.0302836	0.103	0.12	1
CCDC90B	0.154834	0.183149	0.216	0.204	1
LSM12	0.1551	0.00396363	0.178	0.2	1
SMIM7	0.155117	0.167258	0.271	0.262	1
PPIL3	0.155125	-0.117308	0.164	0.183	1
AP3S2	0.155445	-0.0842874	0.117	0.134	1
IDH3B	0.155553	-0.0809095	0.158	0.177	1
PCBP1-AS1	0.156213	-0.090929	0.16	0.18	1
LRRC75A	0.156416	-0.0674817	0.088	0.102	1
IFNAR2	0.156432	-0.0946948	0.324	0.354	1
PAPSS1	0.156529	-0.136895	0.098	0.112	1
CWC25	0.156987	-0.0283275	0.176	0.2	1
RANBP3	0.157243	-0.000483763	0.102	0.117	1
UPF3A	0.157325	-0.0689012	0.267	0.294	1
HSPH1	0.157575	0.280016	0.267	0.26	1
ZNF101	0.157934	0.15121	0.289	0.275	1
REEP3	0.158258	-0.112174	0.162	0.181	1
CD63	0.158454	0.14331	0.347	0.341	1
LRRFIP1	0.158879	-0.088442	0.699	0.714	1
RAPGEF2	0.15899	-0.198868	0.157	0.173	1
ABR	0.1593	-0.0156506	0.148	0.167	1
PATL2	0.159335	0.157182	0.194	0.18	1
GID8	0.159603	0.0265839	0.162	0.184	1
PFKL	0.159862	-0.0826462	0.126	0.143	1
RARA	0.160207	-0.0522968	0.144	0.164	1
COA5	0.160597	0.200561	0.178	0.166	1
XPC	0.160694	-0.0716332	0.371	0.4	1
DENR	0.160755	-0.0469648	0.266	0.294	1
BRIX1	0.16112	-0.0800438	0.203	0.225	1
SLC35D2	0.161427	0.342381	0.11	0.099	1
CTDSP1	0.161774	-0.105296	0.239	0.264	1
TRMO	0.161868	0.303914	0.179	0.17	1
CNNM2	0.161948	-0.224847	0.091	0.104	1
NELFB	0.162242	-0.0612545	0.104	0.119	1
JADE2	0.162835	-0.0363882	0.162	0.185	1
SNRPN	0.163393	0.0871644	0.495	0.488	1
TMEM70	0.164632	0.314885	0.12	0.11	1
TAP1	0.165171	0.218992	0.256	0.249	1
SELENOM	0.166214	0.143019	0.324	0.315	1
GATA3	0.166521	0.106953	0.273	0.261	1
DSE	0.166553	-0.0103998	0.134	0.152	1
STMN3	0.166844	0.124056	0.286	0.272	1
C19orf48	0.166968	-0.139369	0.102	0.117	1
GMDS-DT	0.167019	0.00934997	0.268	0.247	1
SUGP1	0.167041	-0.0946586	0.099	0.113	1
ACSL5	0.167251	0.0614871	0.088	0.103	1
SAE1	0.167553	0.227255	0.283	0.279	1
ATF7IP	0.167675	-0.118397	0.461	0.483	1
PLEKHB1	0.168321	0.297132	0.106	0.096	1
AMZ2	0.168642	-0.00467312	0.101	0.116	1
ZBTB7A	0.168912	0.139587	0.261	0.25	1
SP100	0.16923	-0.073815	0.591	0.61	1
NDUFB6	0.171477	0.00420317	0.262	0.293	1
UBE2R2	0.17149	-0.0573822	0.359	0.386	1
MIATNB	0.172433	-0.0392335	0.151	0.171	1
TSPAN14	0.172643	0.115601	0.409	0.398	1
ADI1	0.173582	-0.0416999	0.234	0.256	1
SMIM15	0.17364	-0.0961615	0.092	0.106	1
BFAR	0.173949	-0.0505843	0.186	0.208	1
PSENEN	0.174107	0.200194	0.132	0.12	1
ZSCAN18	0.174858	0.0613358	0.093	0.109	1
PARP9	0.17566	-0.139906	0.098	0.112	1
AGL	0.175818	0.0752507	0.096	0.111	1
ITGB7	0.175887	-0.092554	0.178	0.196	1
NASP	0.176067	-0.0313492	0.365	0.401	1
GSTO1	0.17632	0.121262	0.332	0.324	1
PARP11	0.177056	-0.0876724	0.158	0.176	1
BNIP3	0.177097	0.186203	0.184	0.172	1
TXNL4A	0.177757	-0.0425844	0.351	0.385	1
PLCG1	0.177765	-0.0125668	0.109	0.125	1
NR1H2	0.177772	0.191697	0.276	0.269	1
WASHC4	0.179374	-0.00163618	0.206	0.23	1
GTF2A2	0.179649	0.175496	0.339	0.335	1
FDPS	0.179653	0.133481	0.262	0.251	1
NDUFV2	0.180067	-0.062466	0.507	0.547	1
CDC16	0.180863	0.339771	0.124	0.114	1
CGGBP1	0.181623	0.00708817	0.351	0.385	1
CMTM7	0.1818	0.162116	0.375	0.368	1
APBA2	0.182192	-0.197557	0.312	0.327	1
RAD9A	0.182296	0.286963	0.119	0.108	1
C8orf76	0.18231	0.00477684	0.109	0.125	1
ERICH1	0.182494	-0.0648163	0.306	0.332	1
AC245407.2	0.182525	-0.146617	0.221	0.241	1
IL27RA	0.183257	-0.0382839	0.339	0.37	1
HSD17B4	0.18409	-0.0785126	0.091	0.104	1
M6PR	0.184307	-0.0189505	0.335	0.372	1
TRNT1	0.184414	-0.0370231	0.174	0.194	1
SF3B4	0.185327	0.324712	0.103	0.093	1
MAST4	0.185339	0.174274	0.201	0.189	1
ATP5PO	0.18543	0.060194	0.653	0.657	1
TP53TG1	0.185891	-0.0785046	0.148	0.165	1
KATNBL1	0.186469	-0.0451243	0.214	0.236	1
KBTBD2	0.18659	-0.000701428	0.238	0.263	1
TMEM50B	0.186701	0.200029	0.183	0.173	1
NFYC	0.18689	-0.0322527	0.154	0.174	1
SMARCE1	0.1869	-0.092348	0.225	0.248	1
ATP5F1C	0.18693	0.122114	0.452	0.453	1
NMI	0.187322	0.177014	0.191	0.181	1
MBNL1	0.187378	-0.0229533	0.948	0.935	1
NEK1	0.187467	0.0135632	0.186	0.209	1
NUBP2	0.187505	-0.0665653	0.181	0.203	1
TMED9	0.187546	0.161671	0.306	0.298	1
FOXN2	0.187895	0.117085	0.274	0.261	1
SCAMP3	0.188048	0.318498	0.129	0.12	1
SYNJ2BP	0.188079	-0.112102	0.088	0.101	1
RAB5C	0.188205	-0.0921886	0.278	0.302	1
GUSB	0.188241	-0.0630844	0.13	0.148	1
FIBP	0.188497	0.17548	0.189	0.178	1
SUMF2	0.188938	-0.0118908	0.291	0.32	1
KIF21A	0.189017	-0.109828	0.088	0.1	1
AC011476.3	0.189038	-0.181474	0.188	0.205	1
AC092652.1	0.189715	-0.0989546	0.121	0.136	1
CERS2	0.189997	0.23582	0.141	0.13	1
TSR3	0.190105	-0.0785854	0.188	0.206	1
UBE2J2	0.190775	-0.0586686	0.191	0.211	1
SLC25A24	0.190841	-0.117575	0.109	0.124	1
BLMH	0.191294	-0.0953764	0.097	0.111	1
DPH3	0.191723	-0.0417227	0.117	0.132	1
AP1B1	0.192504	-0.0474917	0.102	0.116	1
ELOA-AS1	0.192862	-0.067597	0.121	0.136	1
EIF2S3	0.193134	-0.0295297	0.579	0.611	1
UBE2V1	0.193389	-0.0515151	0.435	0.471	1
MYH11	0.193611	-0.0776321	0.102	0.118	1
PIP4P1	0.193677	-0.0484118	0.1	0.114	1
ELMO1-AS1	0.193725	0.326866	0.134	0.126	1
DENND10	0.194093	0.327963	0.146	0.136	1
PIGU	0.194284	-0.104881	0.097	0.111	1
IQGAP2	0.194979	-0.187191	0.663	0.645	1
PFDN2	0.195039	-0.0766618	0.356	0.386	1
GGT7	0.195055	-0.052272	0.109	0.125	1
ADSL	0.195169	0.23099	0.242	0.235	1
MRPL42	0.195675	0.144145	0.216	0.205	1
SEPHS1	0.195847	-0.0842773	0.098	0.111	1
DESI1	0.195849	-0.0666793	0.144	0.162	1
GALT	0.195943	0.247085	0.129	0.119	1
APPBP2	0.195981	-0.064727	0.198	0.217	1
COMMD9	0.196091	-0.0663193	0.112	0.127	1
NCAPD3	0.196438	-0.115337	0.088	0.101	1
POLK	0.196935	-0.0452125	0.156	0.173	1
ATP6V1D	0.197274	-0.00877299	0.179	0.201	1
SLC25A28	0.19761	-0.0501805	0.099	0.114	1
EIF4E2	0.198295	-0.0438131	0.211	0.234	1
TSGA10	0.198446	0.259061	0.119	0.108	1
PSMB2	0.1994	0.200106	0.272	0.265	1
MRPL21	0.200013	-0.0429093	0.214	0.234	1
GCC2	0.20008	-0.0544094	0.556	0.573	1
RNF214	0.200097	-0.0131158	0.102	0.118	1
MCCC1	0.200108	-0.0417299	0.104	0.118	1
AL121944.1	0.200542	0.345576	0.104	0.094	1
ZNF33B	0.200826	0.221075	0.184	0.174	1
PRORP	0.200992	0.0388851	0.328	0.316	1
METTL9	0.20167	-0.032305	0.334	0.364	1
ZNF680	0.202942	0.277139	0.112	0.102	1
XBP1	0.203493	0.103275	0.461	0.457	1
CHST12	0.203552	-0.174651	0.129	0.145	1
U2AF2	0.203592	-0.0153276	0.114	0.13	1
SNRPB2	0.203628	0.135988	0.398	0.398	1
PPP1R3F	0.204445	0.225114	0.126	0.116	1
XPNPEP3	0.20475	-0.079921	0.114	0.129	1
SPIDR	0.205455	-0.200378	0.363	0.372	1
ZNF511	0.205607	0.217804	0.159	0.148	1
PDCD7	0.205629	0.136674	0.276	0.267	1
LPXN	0.206056	0.165971	0.335	0.332	1
SQSTM1	0.20653	0.0232613	0.458	0.492	1
TMEM50A	0.206706	-0.0235089	0.445	0.473	1
EIF2AK4	0.206951	0.0502255	0.091	0.105	1
C6orf62	0.207001	0.000230251	0.253	0.282	1
MRPL2	0.207294	0.3004	0.119	0.108	1
OFD1	0.207651	-0.0330248	0.308	0.336	1
ZCCHC10	0.207716	-0.0704244	0.156	0.174	1
CUTA	0.20844	0.0541009	0.603	0.607	1
HEIH	0.208593	0.274099	0.152	0.142	1
SMIM12	0.209746	0.169731	0.156	0.145	1
CASP10	0.210063	0.0213559	0.094	0.108	1
TSTA3	0.21032	0.195367	0.164	0.153	1
UBTF	0.210537	-0.0286628	0.231	0.256	1
UQCC1	0.21082	-0.0115234	0.113	0.129	1
BET1	0.211239	0.232298	0.132	0.122	1
CALR	0.211544	0.14067	0.459	0.457	1
TBC1D19	0.21185	-0.0777862	0.141	0.157	1
RPAIN	0.212156	0.169802	0.261	0.253	1
EAPP	0.212376	-0.0923077	0.439	0.469	1
HPS5	0.212602	-0.00318321	0.121	0.138	1
RPRD2	0.212741	-0.143896	0.355	0.37	1
FYB1	0.213817	0.00692504	0.834	0.807	1
TMUB2	0.213852	0.00135978	0.096	0.111	1
MRPL11	0.213966	0.135694	0.256	0.247	1
MAP3K13	0.214055	0.200228	0.124	0.113	1
ITGA6	0.214293	-0.0669141	0.324	0.346	1
NDUFS2	0.214738	0.176679	0.255	0.249	1
R3HDM4	0.214775	-0.0804151	0.211	0.23	1
CASD1	0.215099	-0.143503	0.148	0.164	1
REXO2	0.215307	0.191865	0.29	0.286	1
SH3GLB1	0.215723	-0.0601493	0.258	0.283	1
GON7	0.215925	0.240524	0.102	0.092	1
DDX39A	0.215963	0.200162	0.428	0.434	1
HPS4	0.216248	-0.0318295	0.112	0.128	1
NAP1L4	0.21676	0.0587514	0.667	0.671	1
UPF3B	0.216874	-0.00808407	0.156	0.174	1
GABPB2	0.216884	0.0182404	0.125	0.141	1
AC092821.3	0.216942	-0.0255107	0.322	0.353	1
ZNF83	0.21747	0.128224	0.309	0.301	1
TUBA1C	0.217714	0.261014	0.194	0.186	1
LINC00909	0.218045	0.217848	0.1	0.09	1
EEF1AKMT2	0.218098	-0.0847755	0.158	0.175	1
PLEKHG2	0.218279	0.416942	0.112	0.104	1
FAM13A	0.218298	-0.105109	0.207	0.225	1
CHCHD10	0.218801	0.0680203	0.386	0.376	1
RPS14	0.219288	-0.0155856	0.998	0.999	1
GLMN	0.219466	-0.0804302	0.142	0.157	1
TMEM141	0.219487	0.205205	0.186	0.175	1
GRAP2	0.220176	-0.020207	0.411	0.383	1
RING1	0.22019	-0.0195341	0.101	0.114	1
ZNF224	0.220319	0.196149	0.124	0.114	1
LY9	0.220353	0.176908	0.277	0.272	1
MBD3	0.220666	-0.0678745	0.096	0.11	1
CBX7	0.220929	-0.070981	0.115	0.13	1
TRMT6	0.22107	0.266059	0.114	0.104	1
YIPF6	0.221559	0.292852	0.123	0.114	1
PRPF6	0.222025	0.196005	0.294	0.295	1
TRMT13	0.222451	0.268911	0.145	0.136	1
SAT1	0.223174	0.127336	0.66	0.675	1
PKD2L2	0.223429	-0.0899501	0.09	0.102	1
TMEM242	0.223946	-0.0246323	0.138	0.156	1
SEL1L3	0.224075	-0.00693118	0.167	0.185	1
TTC1	0.224111	-0.039897	0.316	0.345	1
TMEM170A	0.224191	-0.0124081	0.152	0.171	1
WDR82	0.224201	0.161871	0.296	0.291	1
CD58	0.224216	-0.0856294	0.117	0.131	1
DAZAP2	0.224454	-0.00974876	0.472	0.507	1
GBP2	0.22451	0.160323	0.344	0.338	1
SDCCAG8	0.224644	-0.082775	0.236	0.256	1
PHF11	0.225088	-0.0135586	0.282	0.312	1
AKAP10	0.225242	-0.0666758	0.206	0.226	1
LST1	0.225492	-0.149501	0.166	0.182	1
C22orf34	0.225602	-0.253746	0.196	0.211	1
RBMX	0.225923	0.00869822	0.548	0.593	1
DDX55	0.226334	-0.0222647	0.1	0.114	1
PA2G4	0.226675	0.0929704	0.47	0.475	1
Z94721.1	0.226929	-0.0175882	0.098	0.11	1
UQCR11	0.22747	0.0797652	0.743	0.758	1
PSMG3	0.227661	0.256187	0.125	0.116	1
BUB3	0.227881	0.123871	0.356	0.352	1
PWWP2A	0.228131	0.04639	0.166	0.188	1
APPL1	0.229069	-0.0210877	0.169	0.189	1
GTF2F1	0.22996	-0.0341887	0.152	0.17	1
SNRPC	0.23009	0.12915	0.331	0.323	1
ISCU	0.230127	0.0767149	0.552	0.567	1
HDDC2	0.230468	0.169954	0.249	0.242	1
LDHA	0.230817	-0.027516	0.611	0.65	1
DNMT3A	0.230863	0.0946465	0.17	0.189	1
CAT	0.231299	-0.0413512	0.131	0.147	1
ARF1	0.231389	-0.0171343	0.513	0.554	1
MRPS6	0.231502	0.172651	0.271	0.265	1
POLG2	0.231891	0.123594	0.15	0.169	1
PUM3	0.232038	0.150503	0.251	0.244	1
EPHA1-AS1	0.233008	-0.17699	0.143	0.157	1
VAMP5	0.233375	0.134905	0.3	0.297	1
RPS5	0.233599	0.00749581	0.997	0.996	1
COMMD8	0.233751	0.198129	0.171	0.162	1
SLC38A9	0.233849	-0.13393	0.129	0.142	1
DGUOK	0.234533	0.112353	0.417	0.417	1
RNF157	0.234918	-0.0599669	0.296	0.314	1
VRK1	0.235476	-0.0377249	0.149	0.164	1
NOC2L	0.236378	-0.00932396	0.128	0.144	1
PGLS	0.236592	0.104657	0.373	0.371	1
RDH11	0.236857	0.234887	0.166	0.159	1
C12orf76	0.237299	-0.062856	0.154	0.171	1
ENOSF1	0.237369	-0.0492668	0.238	0.257	1
DCUN1D5	0.23819	-0.0952682	0.121	0.136	1
ANO6	0.238222	-0.122883	0.192	0.208	1
NMT1	0.238431	0.0980806	0.232	0.221	1
VPS4A	0.23882	-0.0722199	0.149	0.166	1
TMEM238	0.238912	0.121748	0.307	0.298	1
ZNF143	0.23894	0.0094883	0.125	0.141	1
PARVG	0.239365	-0.0289449	0.149	0.166	1
IRAK4	0.239471	-0.0015113	0.251	0.277	1
GNL3	0.239897	-0.0477115	0.227	0.25	1
RBM42	0.240116	0.276315	0.126	0.118	1
RSBN1L	0.240322	0.153771	0.417	0.421	1
MRPL49	0.240329	0.207829	0.14	0.131	1
SCNM1	0.24054	-0.0188832	0.126	0.141	1
ASXL2	0.240689	-0.125427	0.266	0.285	1
ATPAF1	0.241057	0.0340352	0.092	0.105	1
ME2	0.241123	0.0103782	0.162	0.181	1
ZNF146	0.241287	-0.09116	0.165	0.182	1
HERC4	0.241802	0.0555662	0.454	0.447	1
WDR61	0.242973	-0.040028	0.131	0.146	1
ITPA	0.24317	-0.0747618	0.185	0.204	1
KLHL6	0.243298	-0.0141389	0.125	0.141	1
RELA	0.24397	-0.0216687	0.129	0.146	1
CYB5R1	0.244016	0.248981	0.109	0.1	1
DUSP23	0.244715	0.271595	0.102	0.093	1
LYPLA2	0.245208	0.147601	0.146	0.136	1
MAP2K2	0.245819	0.141713	0.402	0.406	1
RALBP1	0.247461	-0.0479067	0.222	0.243	1
ZC4H2	0.248212	-0.094997	0.093	0.104	1
DNAJB9	0.248439	-0.0121538	0.254	0.279	1
RETREG3	0.248547	-0.113646	0.158	0.174	1
CHMP1A	0.248562	-0.0245897	0.107	0.12	1
RBM22	0.248818	-0.00584984	0.158	0.176	1
MICU1	0.248856	-0.232436	0.205	0.217	1
CCNB1IP1	0.2494	0.182381	0.158	0.149	1
PEX3	0.249543	-0.0247796	0.098	0.111	1
TMEM120B	0.250085	-0.0333636	0.152	0.169	1
GGCT	0.250228	0.246355	0.129	0.12	1
EPM2AIP1	0.250279	0.0731852	0.116	0.131	1
MMAB	0.250372	-0.0679611	0.096	0.107	1
BRMS1	0.25225	0.178327	0.168	0.159	1
MFNG	0.252541	0.169971	0.302	0.297	1
POP5	0.252824	0.177481	0.239	0.231	1
DNAJC8	0.253329	-0.0547254	0.409	0.444	1
NLRC3	0.25357	0.136245	0.249	0.24	1
TRAPPC3	0.25366	-0.0329636	0.16	0.178	1
BMT2	0.253711	-0.0958533	0.139	0.153	1
CTSA	0.253835	0.2705	0.176	0.168	1
MTX1	0.25411	0.260266	0.102	0.094	1
AC020915.2	0.254206	0.311267	0.103	0.095	1
RADX	0.254543	-0.0361273	0.107	0.119	1
AC239799.2	0.254634	0.381777	0.107	0.099	1
ARHGEF9	0.255039	-0.0571225	0.112	0.125	1
ZBP1	0.255091	-0.105524	0.1	0.112	1
RC3H1	0.255785	-0.061467	0.316	0.334	1
FCF1	0.2562	-0.0534805	0.111	0.125	1
MTG1	0.256854	0.193562	0.254	0.248	1
SLF1	0.257198	-0.0464203	0.122	0.137	1
ZNF480	0.25729	0.152228	0.166	0.157	1
CDC123	0.257336	-0.103948	0.24	0.261	1
RGS10	0.257973	0.0440734	0.667	0.669	1
FKBP11	0.258172	0.153503	0.314	0.307	1
TRMU	0.258435	-0.015809	0.094	0.106	1
LINC02762	0.258533	0.376051	0.111	0.102	1
LRRC8A	0.258847	-0.0153448	0.089	0.101	1
ZYX	0.259172	-0.03623	0.132	0.147	1
CGRRF1	0.259303	-0.0508078	0.109	0.121	1
DDX58	0.260284	-0.0633961	0.166	0.182	1
NCBP2	0.260289	0.172596	0.251	0.244	1
TCEA3	0.260876	-0.0601668	0.126	0.14	1
TBCB	0.261109	0.125389	0.323	0.321	1
VOPP1	0.261159	-0.0821564	0.466	0.481	1
C11orf49	0.26129	-0.0591434	0.139	0.153	1
LSR	0.261413	0.307542	0.105	0.096	1
TMX4	0.261517	0.0319223	0.244	0.266	1
AC058791.1	0.262326	0.211355	0.283	0.28	1
ORC2	0.262474	-0.0783672	0.171	0.186	1
TM2D1	0.262709	-0.0140992	0.207	0.227	1
TOMM40	0.263755	-0.00855679	0.128	0.142	1
CD96	0.263789	-0.0909495	0.623	0.633	1
CSNK2A2	0.264504	0.0351287	0.149	0.167	1
EEF2	0.264658	0.0293141	0.896	0.916	1
RPLP0	0.264748	0.0140403	0.991	0.987	1
SIGIRR	0.265765	0.107458	0.393	0.391	1
RAB11B	0.265962	-0.112132	0.126	0.139	1
NDUFA8	0.267122	0.242242	0.161	0.153	1
PIK3CD-AS2	0.267288	0.021346	0.091	0.102	1
ZNF451-AS1	0.267386	-0.061491	0.092	0.104	1
ZNF121	0.26753	-0.0145604	0.109	0.121	1
GNAI3	0.268494	-0.0117019	0.336	0.362	1
DDX1	0.268521	-0.0524293	0.172	0.187	1
RPS7	0.268554	-0.0176814	0.998	0.998	1
RAB5IF	0.268639	0.0994341	0.343	0.343	1
MZT2A	0.270101	-0.0225369	0.536	0.577	1
FAM50A	0.270264	-0.055263	0.196	0.214	1
SDF4	0.270406	-0.0265152	0.214	0.235	1
ARHGAP30	0.270844	-0.0659239	0.34	0.362	1
LRIG2	0.27098	0.0109405	0.114	0.128	1
ZSWIM7	0.271147	0.136901	0.231	0.223	1
NCOA7	0.271151	-0.0585058	0.279	0.302	1
ELP4	0.271511	-0.128873	0.234	0.249	1
CBWD5	0.272181	0.282919	0.113	0.105	1
TBC1D14	0.272617	-0.100353	0.202	0.219	1
USF2	0.273538	-0.0638554	0.197	0.216	1
TMEM65	0.274809	-0.11288	0.273	0.29	1
PHTF2	0.274952	-0.0296953	0.322	0.342	1
GTF2H5	0.275167	0.182494	0.237	0.229	1
TMEM140	0.275331	-0.0581732	0.108	0.122	1
TBPL1	0.27577	0.13797	0.168	0.159	1
LAGE3	0.276163	0.201853	0.208	0.2	1
FAM227B	0.276351	0.257093	0.102	0.094	1
POLR2J	0.276725	0.109854	0.331	0.327	1
RRP1B	0.276731	-0.0217017	0.294	0.316	1
RPL23	0.277182	0.0244344	0.98	0.978	1
ORMDL1	0.277387	-0.0403016	0.509	0.537	1
NFYB	0.277559	0.212404	0.13	0.121	1
NRDC	0.27756	-0.022639	0.264	0.29	1
ARPC1A	0.277956	-0.0718718	0.181	0.199	1
HNRNPH2	0.278092	0.217131	0.233	0.226	1
FLOT1	0.278588	0.142068	0.181	0.172	1
EXOC7	0.280336	0.0229989	0.116	0.131	1
PPM1G	0.280784	-0.0032167	0.321	0.349	1
KNOP1	0.280965	0.251323	0.111	0.102	1
ORC5	0.281448	-0.144627	0.091	0.102	1
BOLA2	0.282378	0.235492	0.104	0.096	1
MBP	0.282875	-0.0524797	0.682	0.649	1
MRPL14	0.283047	0.115269	0.242	0.233	1
MTERF1	0.283395	-0.105004	0.096	0.106	1
TNFRSF4	0.283681	0.275659	0.121	0.113	1
ZNF195	0.284481	-0.0765347	0.096	0.108	1
DHRS7	0.284766	0.181581	0.331	0.332	1
TPCN1	0.284899	0.0785933	0.101	0.114	1
CHIC1	0.285112	0.0065603	0.102	0.115	1
ZNF24	0.285212	0.254818	0.255	0.255	1
ZNF330	0.285417	-0.0222593	0.139	0.154	1
ARL6IP4	0.285538	-0.0683588	0.62	0.663	1
ELMOD3	0.285887	0.260287	0.106	0.099	1
HADHB	0.286093	-0.026673	0.246	0.269	1
HDAC8	0.287212	0.0912263	0.179	0.169	1
EMC8	0.28732	-0.012634	0.094	0.107	1
PIN4	0.287646	0.217437	0.226	0.221	1
IFNG-AS1	0.288054	-0.420317	0.1	0.109	1
BID	0.288132	-0.0556302	0.156	0.17	1
CBWD2	0.288823	0.289485	0.105	0.098	1
SLC25A38	0.289139	0.159513	0.167	0.158	1
AP1S2	0.289335	0.124693	0.266	0.257	1
SNX6	0.290233	-0.0400485	0.438	0.465	1
RAP2B	0.290859	0.0482903	0.174	0.194	1
AMN1	0.29099	-0.0887301	0.121	0.133	1
VPS39	0.291098	0.0560613	0.127	0.142	1
EBNA1BP2	0.291772	0.222971	0.121	0.113	1
STAMBPL1	0.291881	0.113508	0.166	0.155	1
EHBP1	0.292274	-0.0930312	0.189	0.203	1
BTBD2	0.292372	-0.0380582	0.108	0.121	1
ADCY7	0.292915	0.229265	0.173	0.167	1
STAT6	0.2931	-0.0152673	0.157	0.174	1
STAM	0.293411	-0.0625699	0.162	0.178	1
TRAK2	0.293421	0.160166	0.274	0.268	1
DHRSX	0.29395	-0.128931	0.208	0.222	1
HDHD3	0.29413	0.316003	0.117	0.11	1
CCDC174	0.294158	-0.0288375	0.169	0.187	1
EMC7	0.294592	-0.0444918	0.211	0.229	1
CCDC32	0.295619	0.00709331	0.143	0.159	1
XPA	0.296433	-0.00626371	0.243	0.267	1
BUD31	0.296473	-0.0354492	0.306	0.331	1
LRP10	0.296543	0.0214754	0.2	0.22	1
AC011603.2	0.296845	-0.104847	0.098	0.109	1
NQO2	0.297614	-0.000841061	0.097	0.108	1
ITGAE	0.298374	0.239372	0.171	0.163	1
NIPAL3	0.298887	0.162878	0.236	0.228	1
MIB2	0.299295	-0.00323401	0.145	0.16	1
NSUN2	0.299685	-0.0246826	0.089	0.1	1
LAMTOR3	0.300061	0.0114366	0.098	0.11	1
MFAP1	0.301107	0.186349	0.138	0.129	1
VRK3	0.301208	-0.0255707	0.159	0.175	1
PGGT1B	0.301477	-0.0368811	0.112	0.124	1
FARSB	0.301598	-0.12552	0.112	0.124	1
BRCC3	0.301929	0.0103903	0.09	0.101	1
CYB5R3	0.302023	-0.0371924	0.117	0.13	1
BCAP31	0.302404	0.0944121	0.332	0.328	1
STX10	0.302426	0.199267	0.187	0.18	1
TMC6	0.303392	-0.0412239	0.301	0.325	1
DHX36	0.304142	-0.0195613	0.386	0.411	1
PSMD9	0.304176	-0.023441	0.316	0.342	1
RBM8A	0.304209	-0.048237	0.444	0.473	1
DOCK8	0.304934	-0.072923	0.688	0.685	1
CCS	0.306386	-0.0308692	0.177	0.193	1
NDUFS4	0.306399	-0.0699373	0.283	0.306	1
CBX3	0.306819	0.0896844	0.436	0.442	1
DDX24	0.306895	-0.0485317	0.69	0.707	1
VDAC2	0.307767	-0.0363561	0.404	0.438	1
ARF3	0.307808	-0.0129483	0.094	0.106	1
LINC01841	0.307823	0.314667	0.109	0.103	1
SVIP	0.308261	0.0966958	0.395	0.391	1
CAPN1	0.309424	-0.00323844	0.156	0.171	1
PKN1	0.309433	0.149508	0.295	0.293	1
CNIH1	0.309489	-0.0522456	0.232	0.25	1
AASDH	0.309864	0.189832	0.138	0.129	1
ACYP1	0.309949	-0.0420464	0.134	0.148	1
TMEM147	0.310006	0.17976	0.211	0.205	1
QARS	0.310838	-0.0643029	0.117	0.129	1
DNAJC24	0.311213	-0.124778	0.094	0.104	1
SLC39A9	0.311411	-0.0477014	0.096	0.107	1
MRPL48	0.311766	0.26992	0.139	0.131	1
MRPL27	0.312502	0.195829	0.134	0.125	1
ACVR1	0.312926	-0.00724763	0.12	0.132	1
SVIL	0.313672	-0.106571	0.295	0.309	1
SELENOO	0.313767	0.0301175	0.141	0.156	1
TSFM	0.313947	0.234516	0.105	0.098	1
APIP	0.313953	0.0356928	0.112	0.124	1
EIF4A1	0.314707	-0.0459741	0.745	0.784	1
RAB29	0.315454	0.215341	0.15	0.144	1
SNRPD1	0.31582	0.0738908	0.398	0.394	1
DMTF1	0.316471	0.00746283	0.215	0.236	1
CTSB	0.317145	0.185983	0.178	0.17	1
BCL2L11	0.318453	-0.11778	0.098	0.107	1
H3F3B	0.318573	-0.0269401	0.992	0.991	1
YRDC	0.31877	0.0207152	0.116	0.13	1
NOL8	0.320881	0.00959074	0.149	0.165	1
UBAP2L	0.321171	0.0283515	0.15	0.167	1
ARL2	0.322023	0.168235	0.209	0.203	1
NEK7	0.322032	-0.0949187	0.312	0.329	1
PSTPIP1	0.322102	0.0421088	0.2	0.22	1
ANKRD13D	0.322383	0.102099	0.309	0.304	1
HERC3	0.322511	-0.0581822	0.267	0.286	1
DCAF7	0.322771	-0.0986118	0.187	0.201	1
COQ4	0.322981	0.0375784	0.108	0.12	1
CWC15	0.323378	-0.0457872	0.299	0.32	1
PRR12	0.323599	0.0475049	0.112	0.125	1
RNF187	0.323921	0.1875	0.182	0.176	1
CSRP1	0.324621	-0.00421105	0.096	0.107	1
NAPA	0.324756	-0.057836	0.248	0.269	1
SMIM20	0.325806	0.176508	0.201	0.194	1
PSMC4	0.32581	0.160552	0.229	0.223	1
SAP25	0.326118	-0.0154185	0.094	0.105	1
APH1A	0.327289	0.106095	0.229	0.222	1
OLA1	0.328473	-0.0532247	0.328	0.349	1
MAP3K12	0.328751	0.338125	0.125	0.12	1
USP53	0.329231	0.199877	0.286	0.285	1
NSFL1C	0.329512	-0.0486992	0.14	0.154	1
BTN2A1	0.330017	-0.0276731	0.094	0.105	1
WDR75	0.330189	-0.0219008	0.138	0.153	1
EMB	0.331596	-0.128769	0.513	0.519	1
PEPD	0.331801	-0.0183136	0.188	0.205	1
SHISAL2A	0.332708	0.122548	0.222	0.214	1
AC010642.2	0.333973	-0.00975503	0.091	0.102	1
MGMT	0.334344	-0.0614109	0.31	0.332	1
TRMT1	0.334489	0.0507407	0.097	0.108	1
TSPYL1	0.335061	0.0619451	0.234	0.258	1
INPP4B	0.335208	-0.170279	0.84	0.805	1
TMEM258	0.335242	0.111538	0.571	0.582	1
MAGED1	0.335274	-0.0506266	0.222	0.237	1
CNPPD1	0.335671	0.229877	0.129	0.122	1
SET	0.336151	-0.0462196	0.594	0.622	1
RDX	0.336188	-0.0890218	0.097	0.107	1
BABAM1	0.336364	-0.0206957	0.199	0.217	1
TRIM73	0.336416	0.0582223	0.121	0.135	1
BIRC3	0.3365	0.00900978	0.425	0.446	1
SYF2	0.336771	-0.041205	0.524	0.552	1
CWC22	0.336784	-0.0803518	0.127	0.14	1
PTP4A2	0.337156	0.0128876	0.542	0.573	1
APOBEC3G	0.337186	0.0735078	0.215	0.207	1
NDUFV2-AS1	0.337495	0.110282	0.179	0.199	1
EEF1E1	0.337871	0.179948	0.178	0.171	1
BAG6	0.338275	0.0396326	0.129	0.143	1
YPEL2	0.338552	0.162634	0.164	0.157	1
HDGF	0.338657	0.01574	0.144	0.159	1
IRF7	0.338679	0.189693	0.104	0.096	1
EIF1B	0.338926	0.104734	0.326	0.326	1
AC245014.3	0.340009	0.0125248	0.202	0.22	1
PIGF	0.340584	0.107839	0.106	0.099	1
SMIM4	0.340607	-0.0129795	0.149	0.162	1
WDR6	0.340994	0.012288	0.11	0.121	1
CKLF	0.341153	0.12484	0.389	0.393	1
GOSR2	0.34186	0.0435617	0.133	0.147	1
ATF4	0.341922	0.011755	0.301	0.326	1
SH3BP1	0.342506	-0.0844778	0.156	0.169	1
AC079793.1	0.342743	0.0933755	0.728	0.729	1
NDUFS5	0.342865	-0.0420968	0.679	0.727	1
HIST1H2BC	0.343367	-0.0511501	0.171	0.185	1
MCRS1	0.343688	0.217555	0.139	0.133	1
PGS1	0.343878	0.194769	0.169	0.162	1
PRMT1	0.343974	-0.0405718	0.279	0.296	1
COPS6	0.344427	0.114505	0.316	0.311	1
SPOCK2	0.344493	-0.053549	0.682	0.688	1
CCDC57	0.344644	-0.0172556	0.262	0.285	1
EIF2B3	0.345106	-0.146335	0.139	0.15	1
APOBEC3C	0.345588	-0.0361851	0.091	0.1	1
HMGN3	0.346021	0.00164266	0.432	0.462	1
PITPNA-AS1	0.347365	0.123908	0.191	0.183	1
MAP7D1	0.348187	-0.039536	0.162	0.179	1
CD46	0.348593	-0.0546465	0.332	0.352	1
PTEN	0.348616	-0.0651168	0.404	0.425	1
LSM2	0.349743	0.121687	0.248	0.241	1
CDK5RAP3	0.349888	0.0107145	0.136	0.148	1
PAM16	0.352141	0.215461	0.186	0.18	1
EPHX2	0.352153	0.15154	0.184	0.177	1
DNAJA1	0.35237	0.0870151	0.675	0.676	1
FARS2	0.352857	-0.0955083	0.337	0.351	1
MRPL9	0.35348	0.129217	0.192	0.186	1
SRGN	0.35355	-0.0846022	0.804	0.799	1
MRPL58	0.353963	0.159091	0.156	0.149	1
ID2	0.354042	0.0631698	0.44	0.472	1
COX20	0.355484	0.134092	0.27	0.269	1
ATP8B2	0.356116	0.060158	0.186	0.205	1
ATF6B	0.356263	0.200065	0.17	0.165	1
ZNF875	0.356497	-0.019246	0.092	0.103	1
TVP23C	0.356786	-0.0693163	0.099	0.109	1
UMAD1	0.357658	-0.132106	0.364	0.374	1
TRABD2A	0.359105	0.0844976	0.442	0.438	1
DNAJC13	0.359273	0.0018981	0.108	0.119	1
ABHD15-AS1	0.361861	0.0966473	0.237	0.258	1
HTATIP2	0.36217	0.143031	0.175	0.168	1
GET3	0.363124	0.165222	0.152	0.145	1
RIPK1	0.363453	0.00543488	0.336	0.36	1
NFIA	0.363934	-0.119695	0.098	0.108	1
ZNF821	0.363972	0.0368611	0.09	0.1	1
COX7A2L	0.36426	-0.0533052	0.538	0.57	1
MAPKAPK3	0.364464	0.228062	0.123	0.117	1
ZGPAT	0.364611	0.161053	0.158	0.151	1
ST7L	0.364741	0.0627811	0.141	0.154	1
SFT2D1	0.365004	0.152284	0.239	0.237	1
TRAPPC12	0.36642	-0.0149576	0.178	0.194	1
SDAD1	0.366481	-0.0277259	0.182	0.198	1
FKBP4	0.368911	-0.0346774	0.092	0.102	1
RCC1L	0.369968	-0.0011256	0.128	0.14	1
AL133453.1	0.370067	0.154048	0.134	0.125	1
PIGC	0.370344	-0.035989	0.144	0.157	1
PIGT	0.370396	-0.0499084	0.098	0.108	1
DTWD1	0.370708	0.236023	0.113	0.106	1
MRPS2	0.370999	0.150573	0.104	0.096	1
EMSY	0.371133	0.0838823	0.174	0.165	1
PIBF1	0.371649	-0.132688	0.387	0.398	1
ETFB	0.371785	-0.0397255	0.298	0.319	1
PPME1	0.371854	-0.0442324	0.099	0.108	1
DCTN3	0.372078	-0.0678612	0.308	0.326	1
GNAI2	0.372308	0.0484847	0.62	0.636	1
DNPEP	0.373123	-0.0107961	0.112	0.124	1
AHI1	0.373292	0.0245335	0.132	0.145	1
EIF4E3	0.373678	-0.0308615	0.221	0.238	1
SVBP	0.37414	-0.000742054	0.151	0.164	1
TUBD1	0.374461	0.329553	0.126	0.12	1
MDH2	0.375411	0.0765798	0.342	0.339	1
PRPS1	0.375493	0.00404885	0.166	0.179	1
VMA21	0.375967	0.00553791	0.162	0.176	1
LMAN1	0.376346	0.0187641	0.176	0.193	1
HECA	0.377077	-0.0437068	0.572	0.582	1
DCPS	0.377328	0.120989	0.134	0.126	1
ORAI1	0.377619	0.137191	0.308	0.308	1
DDX39B	0.377974	0.00833451	0.435	0.472	1
NAGK	0.378317	0.255105	0.126	0.12	1
CNN2	0.379114	0.108259	0.406	0.421	1
PRKAG1	0.379232	-0.0430298	0.146	0.158	1
RNASEH2B	0.379992	0.0748239	0.332	0.326	1
PEX14	0.380471	-0.0887435	0.199	0.212	1
COX10	0.380721	0.00729509	0.114	0.126	1
RWDD3	0.381587	-0.0333282	0.168	0.181	1
ZMYND11	0.381634	-0.0771858	0.228	0.242	1
UBLCP1	0.381825	0.276074	0.132	0.127	1
CPB2-AS1	0.382453	0.0415292	0.186	0.202	1
AC012447.1	0.382933	0.202986	0.102	0.114	1
VPS45	0.383099	-0.0144958	0.109	0.12	1
AHNAK	0.383155	-0.101383	0.517	0.523	1
CRLS1	0.383313	0.0235577	0.101	0.111	1
PEX6	0.38343	0.118876	0.143	0.135	1
DIMT1	0.384395	0.0184117	0.196	0.213	1
ZNF737	0.385358	0.277725	0.133	0.129	1
TOM1L2	0.388234	0.0269179	0.183	0.199	1
COMTD1	0.388331	0.188991	0.115	0.108	1
AP2A2	0.388882	-0.00147972	0.176	0.191	1
ITFG2	0.38971	0.196305	0.199	0.194	1
IRF3	0.389846	0.100977	0.346	0.344	1
NOL7	0.390076	0.0398818	0.514	0.52	1
RAD23A	0.390233	0.123393	0.342	0.35	1
DNPH1	0.390641	-0.0508481	0.158	0.171	1
NAXE	0.39066	0.251778	0.124	0.12	1
SNHG8	0.390707	-0.0740729	0.749	0.765	1
DCTD	0.39087	-0.00789433	0.106	0.117	1
CCT6A	0.391587	0.147381	0.29	0.293	1
EXOG	0.392192	-0.028675	0.119	0.131	1
NMRAL1	0.392516	0.118592	0.194	0.187	1
CMTM6	0.392655	0.176238	0.299	0.299	1
NAA38	0.392673	0.108729	0.316	0.312	1
YWHAH	0.392702	-0.0108369	0.176	0.19	1
EVI2B	0.392972	0.00818414	0.529	0.524	1
FOPNL	0.393065	0.17016	0.112	0.105	1
TSPAN5	0.393931	-0.0748784	0.194	0.206	1
SCOC	0.394462	0.237591	0.126	0.12	1
RASA1	0.395035	0.102569	0.412	0.414	1
SLC25A53	0.395079	-0.0749127	0.109	0.119	1
DNAJC27	0.395631	0.0719946	0.115	0.127	1
MRTO4	0.39581	0.199688	0.109	0.103	1
ACP1	0.395984	-0.0463363	0.309	0.335	1
MT-CO1	0.397554	-0.0426157	1	1	1
DOK2	0.39887	0.06795	0.292	0.317	1
EDEM2	0.399588	-0.027209	0.109	0.119	1
HLA-E	0.399882	0.0080285	0.978	0.979	1
ASTE1	0.400454	0.0502353	0.096	0.106	1
METTL21A	0.401161	-0.00982481	0.126	0.137	1
ATF7	0.404389	0.00973246	0.145	0.157	1
NUDT22	0.405842	0.161573	0.132	0.125	1
HPF1	0.406481	0.18983	0.134	0.128	1
RPL37A	0.406708	-0.01291	0.996	0.998	1
ARHGEF3	0.407038	-0.181472	0.546	0.527	1
HSPB11	0.407283	0.15705	0.214	0.212	1
CDIPT	0.408107	0.0153529	0.13	0.142	1
GRN	0.408345	-0.165816	0.103	0.111	1
VTA1	0.408499	-0.0472114	0.171	0.186	1
LARP1	0.40884	0.0233848	0.206	0.226	1
SAMD12	0.409108	-0.162367	0.159	0.168	1
TMEM87B	0.410051	-0.0261364	0.149	0.16	1
ZDHHC24	0.410194	0.160886	0.131	0.125	1
WAC-AS1	0.410383	0.209639	0.13	0.125	1
PLAC8	0.411224	0.0432558	0.576	0.578	1
APBB1IP	0.411304	-0.0451482	0.624	0.633	1
CCT8	0.411461	0.0769689	0.408	0.415	1
ARHGAP25	0.411888	0.0619149	0.422	0.417	1
SURF2	0.41201	-0.0196839	0.14	0.151	1
MAP4K1	0.41515	0.175535	0.154	0.15	1
TIMM10B	0.415335	0.211757	0.117	0.112	1
DTYMK	0.415407	0.216857	0.102	0.096	1
INIP	0.415607	0.0294378	0.099	0.108	1
GNG10	0.416367	-0.051208	0.21	0.223	1
PBXIP1	0.416638	0.11366	0.506	0.515	1
PVT1	0.416674	-0.0431873	0.474	0.461	1
CD79B	0.416962	0.17896	0.109	0.103	1
HSP90AA1	0.417318	0.0565115	0.902	0.898	1
TRAPPC5	0.417548	0.0364841	0.434	0.471	1
ARL5A	0.41801	-0.000615536	0.249	0.267	1
ANP32A	0.418407	-0.00945158	0.38	0.407	1
HIBADH	0.418727	-0.0587334	0.152	0.163	1
MRPS25	0.419272	0.160056	0.184	0.18	1
AP002762.2	0.42024	0.0538192	0.119	0.13	1
NBR1	0.42042	0.0160218	0.173	0.188	1
LINC02328	0.420634	-0.0581417	0.179	0.188	1
LGALS3	0.422182	-0.121681	0.1	0.108	1
RUVBL1	0.422926	0.201549	0.212	0.211	1
KDSR	0.423173	-0.013132	0.157	0.168	1
SGSM3	0.424679	0.247281	0.117	0.128	1
RBM43	0.42475	0.00754599	0.116	0.126	1
TRAPPC8	0.424804	-0.0146821	0.146	0.159	1
SQOR	0.425712	0.138268	0.158	0.152	1
PEX2	0.425733	0.0215783	0.129	0.139	1
AC008937.2	0.42592	-0.00708095	0.128	0.139	1
CMPK1	0.427443	-0.0207146	0.436	0.463	1
PSMD2	0.427866	-0.0117694	0.161	0.174	1
AC026347.1	0.428104	-0.00642235	0.174	0.187	1
TRAP1	0.428415	0.0676597	0.131	0.143	1
CCDC82	0.429329	-0.00526192	0.171	0.183	1
IDH3G	0.429404	0.152879	0.223	0.219	1
CRACR2A	0.430356	-0.00479348	0.12	0.131	1
C4orf48	0.430962	0.112973	0.228	0.221	1
CLNS1A	0.431213	0.0935237	0.4	0.408	1
KLRG1	0.432764	-0.175095	0.192	0.202	1
AP1G2	0.433361	0.165105	0.109	0.102	1
PTPN18	0.433909	0.215826	0.18	0.177	1
NUDT1	0.434381	0.117282	0.16	0.153	1
NSUN5	0.435325	0.228291	0.147	0.143	1
SLC25A51	0.436	-0.0441717	0.096	0.105	1
BORCS7	0.437104	-0.032639	0.196	0.208	1
OARD1	0.438179	0.111973	0.248	0.244	1
PSMB6	0.438509	0.140909	0.322	0.327	1
CHMP6	0.438645	-0.0148235	0.103	0.113	1
SNRNP27	0.438666	0.133573	0.142	0.136	1
HMGA1	0.439333	0.156659	0.234	0.23	1
SLFN5	0.439694	0.00043704	0.468	0.458	1
PARP1	0.439699	0.115537	0.284	0.285	1
CINP	0.439955	0.0406903	0.097	0.106	1
DYNLT3	0.440188	0.220553	0.23	0.234	1
CLYBL	0.440545	-0.0594824	0.175	0.186	1
AC068587.4	0.440574	-0.077725	0.194	0.206	1
MTERF4	0.441929	0.122082	0.309	0.31	1
YTHDF2	0.441944	-0.0448013	0.271	0.283	1
SRP68	0.442349	0.0563626	0.114	0.125	1
BLOC1S5	0.443074	-0.0335332	0.118	0.128	1
SNAPC1	0.443216	0.301628	0.112	0.108	1
DAXX	0.443257	0.22652	0.114	0.109	1
IQCN	0.443746	0.117031	0.2	0.197	1
CLPP	0.443756	-0.0126936	0.318	0.336	1
OSER1-DT	0.445123	-0.0724182	0.105	0.114	1
PPP1R15A	0.445177	-0.0224678	0.591	0.599	1
PAFAH1B3	0.446337	0.138588	0.132	0.125	1
PRPF38B	0.447438	0.0919412	0.408	0.412	1
AL050309.1	0.449981	-0.151819	0.102	0.109	1
CCDC25	0.450099	0.0206368	0.166	0.179	1
CCDC137	0.45054	0.202961	0.134	0.13	1
TRNAU1AP	0.450831	0.0179424	0.15	0.162	1
TP53I13	0.451501	-0.0465093	0.107	0.115	1
SF3A2	0.453989	0.103457	0.186	0.18	1
SREK1IP1	0.454114	0.0150764	0.232	0.25	1
NPRL3	0.454546	0.116849	0.141	0.135	1
RETREG2	0.455142	0.237134	0.132	0.128	1
BDH1	0.455321	0.202837	0.106	0.101	1
SP110	0.455346	0.0286116	0.405	0.398	1
CNTRL	0.456167	-0.0861764	0.357	0.371	1
EXOSC5	0.456777	0.183936	0.111	0.106	1
PANK2	0.457322	-0.0100307	0.222	0.24	1
ARL14EP	0.457431	-0.0363343	0.204	0.217	1
TTC9	0.458059	0.00917049	0.106	0.116	1
TMEM154	0.458527	-0.00731464	0.195	0.209	1
CMTM3	0.459881	0.159938	0.166	0.162	1
HPCAL1	0.460148	-0.0552496	0.335	0.349	1
HIST1H2BN	0.462476	0.0800162	0.118	0.128	1
COQ6	0.462578	0.0168909	0.098	0.107	1
ABHD14A	0.462912	-0.0396839	0.15	0.16	1
TMTC2	0.463315	-0.283355	0.101	0.107	1
ATG16L2	0.4636	0.0228793	0.155	0.169	1
ZNF675	0.464333	0.267591	0.142	0.14	1
EXOSC7	0.466645	-0.00832539	0.163	0.176	1
GPATCH2	0.466869	0.0427622	0.157	0.151	1
ENTPD1-AS1	0.467023	-0.117092	0.138	0.148	1
ZBED5	0.467299	0.0775101	0.093	0.102	1
EPN1	0.468425	0.119693	0.097	0.106	1
CCDC28A	0.468481	0.18712	0.178	0.173	1
MYDGF	0.468783	0.0427486	0.288	0.311	1
ANXA2	0.46936	0.0521993	0.316	0.339	1
NELFE	0.470437	0.119324	0.174	0.169	1
MED6	0.470904	0.103514	0.206	0.202	1
ACVR2A	0.472193	0.114551	0.132	0.127	1
NDUFV3	0.473064	0.152512	0.231	0.23	1
NSMCE1	0.476573	0.146288	0.298	0.298	1
CHCHD5	0.476582	-0.00872809	0.189	0.202	1
FRA10AC1	0.477386	-0.00532006	0.175	0.189	1
TXNDC12	0.478475	0.141298	0.246	0.243	1
AAMDC	0.478495	0.191128	0.135	0.131	1
CCDC115	0.478715	0.111449	0.166	0.16	1
DDX3X	0.479037	0.00443484	0.649	0.656	1
ABHD14B	0.479811	0.0801224	0.278	0.275	1
RNFT1	0.479851	0.0925629	0.115	0.125	1
ATP5F1A	0.480739	0.0897926	0.45	0.462	1
CYB5A	0.48093	0.158862	0.141	0.135	1
FAM3A	0.481406	-0.0875358	0.097	0.104	1
EPS8	0.481642	0.0401299	0.104	0.114	1
HAPLN3	0.481732	-0.0387753	0.14	0.148	1
CDK10	0.482869	0.0380874	0.092	0.1	1
HDAC3	0.482873	0.0405035	0.151	0.163	1
CNST	0.483264	0.0349187	0.421	0.44	1
DBNL	0.483372	0.0358405	0.274	0.293	1
MPP7	0.484901	-0.00424239	0.476	0.496	1
GIGYF1	0.486222	0.135299	0.131	0.143	1
TRIM28	0.486294	-0.011176	0.214	0.228	1
ATF1	0.486585	0.0141131	0.171	0.183	1
KAT5	0.488555	0.255565	0.125	0.122	1
GPANK1	0.489958	0.199641	0.112	0.107	1
PDAP1	0.490587	0.117683	0.322	0.328	1
Z93241.1	0.490627	0.0962273	0.151	0.165	1
GPATCH4	0.490659	0.0484346	0.122	0.132	1
GIPC1	0.491459	-0.0202584	0.131	0.14	1
C1D	0.491604	0.0273443	0.214	0.23	1
MTM1	0.493024	0.0494509	0.17	0.183	1
MRPL38	0.494692	0.0259913	0.181	0.195	1
SHLD1	0.495501	-0.00625428	0.192	0.204	1
NME7	0.49561	-0.189311	0.096	0.102	1
DDX54	0.495784	0.0314814	0.13	0.14	1
SLC25A25	0.496762	0.0139123	0.094	0.102	1
CIAO2A	0.497986	0.036641	0.101	0.109	1
ARL6IP1	0.498522	0.00403419	0.361	0.381	1
SUN2	0.499	-0.00562306	0.431	0.458	1
ATP6V1G1	0.499691	0.0314974	0.741	0.743	1
AC027644.3	0.499778	0.0317694	0.102	0.11	1
CAMKMT	0.499931	-0.170473	0.431	0.428	1
FAAP20	0.499941	-0.00868078	0.231	0.246	1
MRPL4	0.50219	0.0348054	0.17	0.182	1
SLC25A5	0.502262	0.0231723	0.512	0.545	1
DCLRE1C	0.503019	0.0119591	0.092	0.1	1
TRIM13	0.504079	0.021307	0.118	0.128	1
R3HCC1	0.504284	0.180296	0.108	0.104	1
LYRM1	0.504301	0.0564253	0.13	0.141	1
SHARPIN	0.504426	0.133705	0.188	0.183	1
MYO1G	0.505898	0.0393378	0.205	0.22	1
PYURF	0.506074	0.0687989	0.361	0.365	1
MLX	0.506299	0.154776	0.15	0.147	1
PRH1	0.507434	-0.0241682	0.199	0.211	1
CSNK2B	0.508163	-0.00221343	0.308	0.329	1
KIAA1328	0.509931	-0.252465	0.195	0.202	1
WASHC3	0.510178	0.0128529	0.265	0.285	1
HNRNPA2B1	0.511359	0.00284941	0.896	0.909	1
MRPL3	0.511627	0.0643271	0.221	0.217	1
COMMD4	0.513016	0.151438	0.119	0.114	1
DPM3	0.513422	0.156534	0.195	0.193	1
MRPS36	0.51551	0.0994825	0.271	0.272	1
ZFP36L1	0.516446	0.0743301	0.464	0.474	1
FAM78A	0.518003	0.0410816	0.164	0.176	1
MT1F	0.519455	0.268464	0.119	0.115	1
NDUFAF2	0.520207	0.00164796	0.248	0.26	1
FKBP5	0.520225	-0.0585232	0.741	0.751	1
SNAPC3	0.520278	0.112257	0.118	0.114	1
USE1	0.522494	0.103269	0.178	0.173	1
RARS	0.523447	0.131006	0.164	0.16	1
PEX16	0.524278	0.0158272	0.181	0.194	1
THEMIS	0.525282	-0.218224	0.56	0.545	1
MAGOH	0.526193	-0.0539563	0.377	0.394	1
C15orf40	0.526291	-0.0273466	0.174	0.183	1
THAP11	0.526914	0.00468236	0.19	0.203	1
AUP1	0.528035	0.0302928	0.166	0.178	1
BMPR1A	0.528036	0.0226353	0.103	0.098	1
SLF2	0.528537	0.0598033	0.135	0.145	1
MRPS28	0.529788	0.164401	0.186	0.183	1
C2orf74	0.529813	0.182487	0.124	0.12	1
MAN1C1	0.530386	0.0614872	0.219	0.234	1
MITD1	0.530856	0.148602	0.224	0.222	1
YBX1	0.530978	-0.013101	0.88	0.895	1
HINT2	0.531111	0.17279	0.172	0.169	1
AMMECR1	0.531903	-0.0664767	0.178	0.188	1
ATP2A2	0.53311	0.0750567	0.172	0.185	1
MRPL40	0.533781	0.121212	0.192	0.189	1
EIF3M	0.534389	0.0588644	0.64	0.656	1
MFSD6	0.534516	-0.0763463	0.222	0.234	1
DNASE1	0.534754	0.0173412	0.101	0.108	1
WBP2	0.53536	0.117507	0.201	0.198	1
ZNF66	0.53598	0.00493253	0.119	0.127	1
AP2S1	0.536221	0.0500766	0.322	0.321	1
AK2	0.536446	0.197767	0.128	0.125	1
STK19	0.536562	0.0786696	0.099	0.108	1
MGAT1	0.537529	0.168294	0.22	0.22	1
ADA	0.537688	0.043961	0.096	0.103	1
UBE2I	0.539099	0.0522916	0.428	0.437	1
MTHFS	0.539576	0.00533046	0.182	0.193	1
TGIF1	0.539579	0.14163	0.124	0.134	1
FAM200B	0.54004	-0.00519396	0.236	0.247	1
GLT8D1	0.541132	0.0279895	0.099	0.106	1
ETFRF1	0.541318	0.106892	0.196	0.191	1
ATIC	0.542882	0.219144	0.157	0.155	1
ZFP90	0.543085	0.126718	0.147	0.142	1
IL6R	0.543558	0.0122254	0.209	0.224	1
GART	0.544667	0.0859097	0.117	0.126	1
ENY2	0.544923	-0.0273316	0.364	0.384	1
PYM1	0.545065	0.177111	0.141	0.137	1
LAMTOR1	0.545784	-0.00229648	0.343	0.364	1
TRIM52	0.545965	0.0474702	0.137	0.147	1
AGK	0.545967	0.0490223	0.114	0.122	1
PIGK	0.547261	-0.0387797	0.158	0.166	1
VPS35	0.547624	0.108381	0.212	0.209	1
ANK3	0.549313	-0.224443	0.751	0.675	1
SYS1	0.553555	-0.0134226	0.158	0.168	1
ZBTB38	0.55375	-0.0739352	0.208	0.22	1
ANAPC15	0.554033	0.121749	0.186	0.182	1
PNKD	0.554929	0.125719	0.243	0.243	1
IFT57	0.554937	0.0572948	0.169	0.181	1
PPM1K	0.555652	0.044517	0.338	0.361	1
KRIT1	0.555901	0.0684478	0.207	0.223	1
TOMM22	0.556904	0.030761	0.266	0.281	1
MRPS16	0.557081	0.0186079	0.193	0.206	1
KLHDC3	0.557832	0.157933	0.148	0.144	1
SLC50A1	0.558356	0.269469	0.104	0.102	1
ANP32B	0.558777	0.00101233	0.767	0.775	1
TAF12	0.559473	0.0875082	0.206	0.204	1
AC008555.4	0.559671	0.00662701	0.163	0.172	1
MRPL47	0.560021	0.212436	0.199	0.2	1
ZFAND1	0.560472	0.0963363	0.205	0.203	1
MAT2B	0.561238	0.00145239	0.169	0.18	1
ARRDC3	0.561751	0.0130717	0.361	0.381	1
GGPS1	0.562451	0.201192	0.117	0.114	1
CCNC	0.562912	-0.0325041	0.204	0.216	1
SNU13	0.564188	0.0357339	0.62	0.625	1
IFI6	0.564553	-0.00900866	0.182	0.194	1
GLOD4	0.564657	-0.0188185	0.223	0.237	1
ELP5	0.565181	0.00388657	0.114	0.122	1
EMC4	0.565424	-0.0129543	0.189	0.2	1
MOB3A	0.566488	0.0528609	0.22	0.233	1
PPP1R14B	0.566624	0.0886217	0.241	0.239	1
PSME1	0.567673	0.0359889	0.692	0.7	1
ANXA11	0.567933	0.0887957	0.446	0.459	1
ZNF32	0.568108	-0.00992208	0.164	0.172	1
CERK	0.568388	0.0825357	0.197	0.211	1
SELENOF	0.568553	0.0471214	0.487	0.493	1
SAMM50	0.56996	-0.00227494	0.129	0.137	1
TRPC1	0.570023	0.113267	0.109	0.117	1
PKNOX1	0.57067	0.219775	0.109	0.106	1
POLD2	0.570712	0.0266317	0.128	0.136	1
PCNX4	0.570928	0.00749095	0.144	0.154	1
JOSD2	0.574281	0.00495672	0.121	0.128	1
RER1	0.574687	0.0946551	0.322	0.33	1
RBM4	0.574804	-0.00757813	0.417	0.443	1
RP9	0.574896	0.0303957	0.099	0.105	1
MAP2K6	0.577662	-0.161548	0.197	0.203	1
CEP63	0.577702	-0.0164826	0.159	0.169	1
AC093157.1	0.577714	0.119873	0.117	0.114	1
ZNF638	0.577813	0.00309155	0.468	0.48	1
POLR2C	0.578068	-0.00462978	0.229	0.244	1
SLC35C2	0.578492	0.0399511	0.241	0.259	1
C1RL	0.578799	0.0595199	0.109	0.116	1
SLC25A37	0.579861	-0.00277672	0.136	0.144	1
MRPL1	0.580061	0.0659182	0.216	0.212	1
GMPR2	0.580735	0.153693	0.155	0.153	1
CASP8AP2	0.581131	0.177875	0.192	0.194	1
ATAD1	0.581826	0.125451	0.198	0.197	1
LINS1	0.581981	0.128791	0.251	0.255	1
NR4A1	0.583288	0.157643	0.143	0.142	1
AL136456.1	0.584925	-0.410553	0.105	0.099	1
SUGT1	0.58639	0.0597401	0.216	0.231	1
UBE2M	0.586465	0.0309188	0.236	0.254	1
BORCS6	0.586508	0.188147	0.101	0.098	1
SGF29	0.586705	0.00126443	0.169	0.177	1
EIF2B1	0.587433	0.0611627	0.135	0.144	1
DPH6	0.587876	0.0372913	0.148	0.143	1
NUDCD2	0.588629	0.118143	0.251	0.252	1
AC025171.2	0.589999	0.074368	0.098	0.105	1
AL035530.2	0.590748	0.10687	0.094	0.102	1
ZCRB1	0.592472	0.0871137	0.218	0.215	1
MAF1	0.594674	0.112148	0.292	0.295	1
UBE3D	0.594919	0.122919	0.11	0.105	1
PSMG4	0.595189	0.0174106	0.188	0.201	1
OTUD6B-AS1	0.597195	0.0381366	0.267	0.286	1
EID1	0.598209	-0.0415591	0.572	0.605	1
HIST3H2A	0.598938	0.129827	0.134	0.131	1
FEZ2	0.599071	0.176004	0.104	0.101	1
PLPBP	0.600833	0.0197465	0.154	0.164	1
RAC1	0.601721	-0.0126398	0.397	0.418	1
TAGLN2	0.602552	0.0552946	0.574	0.593	1
RIC8A	0.602585	0.186023	0.116	0.113	1
IVNS1ABP	0.60401	0.00246726	0.312	0.331	1
TMEM71	0.604928	0.0185995	0.262	0.281	1
STAMBP	0.605098	0.0775813	0.139	0.136	1
ARRDC3-AS1	0.606364	0.13803	0.119	0.116	1
ABL1	0.606374	-0.0502895	0.134	0.14	1
VTI1B	0.607634	0.0891419	0.178	0.19	1
SLC66A3	0.607731	0.102002	0.136	0.145	1
ZNF337	0.608372	0.21952	0.118	0.116	1
GNB2	0.609136	0.0868703	0.281	0.283	1
DNAJC17	0.609212	0.189343	0.114	0.112	1
OMA1	0.609599	0.180502	0.104	0.101	1
ANTKMT	0.609626	-0.00895867	0.122	0.129	1
CCDC65	0.610321	0.0994193	0.104	0.111	1
MED16	0.610745	0.0903391	0.102	0.11	1
TACC3	0.612704	0.064943	0.188	0.202	1
ADRM1	0.614039	0.0546132	0.201	0.215	1
BEX4	0.614483	0.00713783	0.215	0.227	1
TMEM42	0.614739	0.253832	0.104	0.102	1
CEP128	0.614801	-0.0425528	0.126	0.121	1
MORF4L2	0.615346	-0.0073218	0.404	0.426	1
DGLUCY	0.6154	0.0766749	0.218	0.215	1
ZNF846	0.615533	0.291196	0.105	0.103	1
STX4	0.615696	0.0122115	0.128	0.134	1
UBE2D1	0.615951	0.0815584	0.113	0.121	1
BEX2	0.616258	0.0886761	0.289	0.293	1
DGKH	0.618168	-0.112162	0.132	0.138	1
DIAPH2	0.618313	-0.118147	0.331	0.336	1
MTAP	0.619302	0.0429434	0.215	0.212	1
DPM2	0.619555	-0.0159574	0.094	0.1	1
METTL4	0.621042	0.20875	0.128	0.126	1
MRNIP	0.621339	0.11116	0.112	0.121	1
GOLGA1	0.621657	0.0510341	0.138	0.147	1
ZNF787	0.622409	0.0329995	0.099	0.106	1
TMEM116	0.622422	0.200647	0.174	0.174	1
MPZL3	0.622643	0.0695548	0.237	0.235	1
ARHGDIA	0.622651	0.0762417	0.375	0.381	1
STUB1	0.622832	0.0276959	0.369	0.395	1
DCK	0.622964	0.0341083	0.151	0.159	1
FBXO22	0.623271	0.148517	0.106	0.113	1
PLEKHJ1	0.623387	0.0403727	0.236	0.25	1
MED29	0.624339	0.131413	0.189	0.203	1
RABEPK	0.625208	0.261733	0.102	0.1	1
ERI3	0.625249	0.105038	0.124	0.133	1
GOLGA8A	0.626171	0.0827803	0.132	0.141	1
ING4	0.626313	0.0153518	0.185	0.195	1
RASSF7	0.627936	0.112138	0.131	0.127	1
TBC1D10A	0.62958	0.142185	0.141	0.139	1
RMND5B	0.629665	0.0173954	0.111	0.117	1
ZFP14	0.630036	0.16304	0.123	0.121	1
GNPAT	0.630868	0.180003	0.138	0.137	1
RPP30	0.631836	0.0663298	0.134	0.142	1
CHCHD2	0.632173	-0.0163125	0.856	0.866	1
LINC01184	0.632659	-0.0735223	0.183	0.191	1
SRSF8	0.634013	0.0785457	0.274	0.273	1
PSMC3	0.634092	-0.0275869	0.168	0.175	1
AC025164.1	0.634098	0.0364298	0.283	0.297	1
ECSIT	0.634861	0.088224	0.099	0.106	1
ILF2	0.635076	0.00707126	0.297	0.313	1
SRSF6	0.638933	0.0139258	0.247	0.263	1
TAF1D	0.639238	0.00576647	0.511	0.54	1
HSPA14.1	0.639294	0.036667	0.094	0.1	1
HEXD	0.640497	0.108394	0.167	0.166	1
UBA3	0.640747	0.0650021	0.198	0.211	1
TMEM134	0.640932	0.0433679	0.197	0.207	1
AGTRAP	0.64106	0.00426422	0.146	0.154	1
EMG1	0.641111	0.161996	0.139	0.136	1
MEI1	0.641474	-0.00664873	0.133	0.14	1
ELP6	0.641689	0.110646	0.129	0.125	1
FKBP3	0.641897	0.0366187	0.259	0.272	1
ING1	0.642063	0.121276	0.142	0.151	1
EIF1AX	0.642117	-0.0364982	0.584	0.6	1
DPP7	0.642206	0.00750351	0.408	0.432	1
GCNT4	0.645137	0.132647	0.099	0.105	1
EIF3L	0.646148	0.0290426	0.59	0.607	1
MRPL12	0.647083	0.117998	0.106	0.113	1
PSMC6	0.647418	0.035522	0.248	0.261	1
ELOC	0.647753	0.0350192	0.342	0.363	1
PLEKHO1	0.648153	0.0573939	0.186	0.199	1
WAKMAR2	0.648336	-0.00701658	0.228	0.238	1
OCIAD2	0.649371	0.0261128	0.452	0.464	1
DHRS4L2	0.649666	0.00697184	0.136	0.144	1
LY6E	0.650191	0.0706352	0.455	0.474	1
TXNL1	0.651137	0.0813511	0.34	0.344	1
TSG101	0.651195	0.0618807	0.206	0.205	1
STX2	0.652454	0.0393583	0.158	0.167	1
TRMT10B	0.654059	0.203742	0.159	0.159	1
NHP2	0.65422	-0.00423348	0.279	0.297	1
ZNF512	0.654554	0.206199	0.149	0.149	1
U2AF1L4	0.654583	0.112574	0.192	0.193	1
DENND5A	0.655654	0.0256941	0.254	0.266	1
RMDN1	0.655933	0.0583453	0.172	0.183	1
KDELR2	0.657016	0.0842218	0.204	0.201	1
DMAP1	0.657065	0.180407	0.13	0.129	1
CHMP3	0.658105	0.0469907	0.398	0.401	1
SSBP4	0.658153	0.0440858	0.311	0.314	1
UBC	0.658158	0.0596745	0.979	0.978	1
AKAP7	0.658164	-0.000343752	0.22	0.23	1
BCL2L1	0.658931	0.111155	0.109	0.116	1
SERBP1	0.658956	0.0285009	0.594	0.626	1
ZBTB16	0.660024	-0.0533826	0.182	0.19	1
PUDP	0.660168	-0.0467918	0.15	0.156	1
LARP7	0.660546	0.0908682	0.225	0.225	1
TRG-AS1	0.660787	-0.063415	0.242	0.252	1
ATP6V0D1	0.66084	0.177281	0.186	0.187	1
NECAP2	0.661818	0.014269	0.401	0.421	1
GIMAP8	0.662187	0.288265	0.13	0.131	1
DAP3	0.662703	0.0455532	0.326	0.344	1
CARD19	0.663645	0.0847592	0.152	0.15	1
ARL6IP6	0.663939	0.140621	0.174	0.173	1
PDIA6	0.667124	0.00993965	0.281	0.296	1
ADAM19	0.667566	-0.171242	0.179	0.183	1
KLHL8	0.66765	0.220711	0.101	0.099	1
ZPR1	0.667676	0.0495122	0.121	0.127	1
C12orf75	0.667775	-0.0386495	0.179	0.185	1
ATP5MC1	0.668313	0.0768382	0.309	0.314	1
CEPT1	0.668749	0.167134	0.14	0.139	1
BORCS5	0.668854	0.103793	0.326	0.328	1
RNF167	0.669267	0.0478256	0.212	0.21	1
INSYN2B	0.670277	0.194032	0.122	0.12	1
NUBP1	0.671672	0.0732921	0.105	0.102	1
ARMC10	0.671684	0.0363955	0.145	0.152	1
MLEC	0.672098	0.199989	0.141	0.141	1
HACL1	0.672513	0.115838	0.167	0.166	1
TTC39C	0.673061	0.0116445	0.602	0.615	1
QDPR	0.673349	0.0452719	0.098	0.103	1
BTG2	0.673434	-0.000135453	0.689	0.702	1
FLYWCH2	0.674402	0.0537014	0.126	0.132	1
PGAM1	0.675354	-0.00751665	0.28	0.292	1
IMMP2L	0.675961	-0.149927	0.476	0.473	1
PHAX	0.676042	0.161478	0.189	0.191	1
ZMAT1	0.67615	0.122087	0.114	0.122	1
TDP1	0.676425	0.0442839	0.142	0.15	1
ZNF565	0.676954	-0.0749467	0.143	0.148	1
CDC14A	0.677124	-0.125695	0.736	0.733	1
IFT20	0.677191	0.0958097	0.158	0.167	1
MRPS10	0.67856	0.0446862	0.142	0.15	1
SKA2	0.678802	0.0358825	0.136	0.133	1
TIMP1	0.679408	0.0485127	0.308	0.327	1
CNDP2	0.680183	0.122945	0.149	0.148	1
SERINC5	0.680626	-0.115733	0.682	0.668	1
MMS19	0.681263	0.104455	0.129	0.136	1
IPCEF1	0.681646	0.0285495	0.382	0.382	1
MCRIP2	0.682758	0.112333	0.105	0.102	1
ESF1	0.682897	0.017901	0.186	0.193	1
FBH1	0.683083	0.0840304	0.138	0.145	1
PGP	0.684876	0.00214866	0.212	0.225	1
TMBIM1	0.686088	0.129154	0.116	0.123	1
URGCP	0.686338	-0.0103441	0.215	0.223	1
DPP4	0.687389	0.190299	0.206	0.209	1
EIF3F	0.688288	0.0028873	0.81	0.849	1
DGCR6L	0.688308	0.114882	0.199	0.199	1
C18orf21	0.688664	0.0662339	0.097	0.102	1
UPF2	0.68869	0.0177237	0.317	0.332	1
CPNE1	0.689103	0.109838	0.283	0.292	1
TYW3	0.689181	0.0894236	0.127	0.133	1
AC025171.3	0.689207	0.149103	0.121	0.129	1
SAMD9L	0.690779	0.0744356	0.136	0.134	1
ORC4	0.69086	0.0956184	0.175	0.185	1
LBH	0.690916	0.00910955	0.519	0.525	1
CLN3	0.691546	0.189949	0.134	0.133	1
DRG2	0.691616	0.0396234	0.102	0.108	1
NUDT2	0.69516	0.139941	0.148	0.156	1
MRPS30	0.696603	0.0328222	0.169	0.177	1
DARS	0.69679	0.146546	0.295	0.302	1
GSTP1	0.697175	-0.00440038	0.406	0.429	1
TRAPPC2L	0.697237	0.0840394	0.208	0.206	1
ARMCX6	0.69879	0.135879	0.104	0.102	1
BAD	0.698834	0.0675614	0.116	0.122	1
ECI2	0.699044	0.181764	0.174	0.175	1
APOL3	0.69949	0.0939289	0.191	0.189	1
ZDHHC12	0.699577	0.0341674	0.155	0.162	1
HIBCH	0.700033	0.00865366	0.191	0.198	1
POC1B	0.700669	0.0982269	0.129	0.136	1
METTL17	0.701163	0.205346	0.116	0.115	1
PPIH	0.701308	0.149632	0.169	0.17	1
AC104695.2	0.701338	0.155013	0.149	0.149	1
NDUFS6	0.702659	0.007559	0.418	0.442	1
SP140	0.703009	-0.0291133	0.298	0.304	1
ENO1	0.703429	0.0466808	0.586	0.612	1
TMEM109	0.704197	0.134789	0.136	0.134	1
LYPLA1	0.70434	0.0898	0.206	0.204	1
ZADH2	0.70445	0.0648674	0.108	0.114	1
PFDN4	0.704595	0.116079	0.205	0.205	1
LLPH	0.705423	0.0289657	0.201	0.21	1
SIK2	0.705532	0.00285231	0.161	0.168	1
VAMP4	0.706234	0.0262641	0.117	0.123	1
NKAP	0.706675	0.0392538	0.204	0.212	1
NSMCE4A	0.707165	0.145618	0.133	0.132	1
LAMTOR4	0.707195	0.0218405	0.64	0.669	1
TMEM230	0.707373	0.047785	0.427	0.436	1
YWHAZ	0.707944	-0.0257374	0.818	0.803	1
LTA4H	0.708122	0.0628432	0.197	0.209	1
ATRAID	0.709422	0.0224787	0.344	0.36	1
YIF1A	0.709941	0.116896	0.114	0.111	1
RNF213-AS1	0.710157	0.0920538	0.108	0.114	1
SERPINB9	0.710252	0.0341539	0.328	0.346	1
SYNGAP1	0.711733	0.116733	0.141	0.149	1
MICOS13	0.713567	0.0675236	0.379	0.388	1
ABCD2	0.713646	0.116352	0.14	0.139	1
MKNK2	0.715511	0.116091	0.229	0.243	1
ZC3H4	0.716487	0.129705	0.116	0.123	1
CCND3	0.717077	-0.0615093	0.891	0.879	1
TIMM10	0.717515	0.0844353	0.189	0.189	1
PRKAR1B	0.718194	0.00387818	0.122	0.127	1
LCK	0.718977	0.0464063	0.665	0.683	1
TMEM168	0.719928	0.0584773	0.156	0.163	1
SH3GLB2	0.72014	0.0268997	0.122	0.127	1
ANKMY1	0.721646	-0.073322	0.15	0.155	1
MORN3	0.722095	0.200973	0.108	0.106	1
HAUS1	0.722266	0.0712522	0.117	0.123	1
PTGES2	0.722745	0.0646654	0.105	0.11	1
SNTB2	0.723531	0.00349348	0.128	0.125	1
CYB5B	0.723772	0.0848996	0.131	0.13	1
RAB8A	0.724652	-0.00399594	0.23	0.241	1
TAFA2	0.724998	0.208671	0.112	0.118	1
METTL25	0.725189	0.124331	0.097	0.102	1
SH2D1A	0.725208	0.0561969	0.118	0.124	1
RALGDS	0.725326	0.186252	0.222	0.225	1
ACOT13	0.725328	0.150829	0.113	0.119	1
NVL	0.725856	0.0988587	0.136	0.141	1
E2F4	0.728867	0.122744	0.112	0.11	1
PLRG1	0.729821	0.165032	0.133	0.134	1
DHPS	0.730045	0.114835	0.259	0.263	1
OTUB1	0.730548	0.22176	0.169	0.172	1
GTF3A	0.730791	0.0354389	0.636	0.665	1
TRIP4	0.73232	0.010026	0.11	0.115	1
LYPLAL1	0.732466	0.099357	0.128	0.127	1
NOL11	0.732758	0.103618	0.176	0.177	1
SNHG30	0.733204	0.0771393	0.121	0.127	1
WBP1	0.733782	0.0402731	0.112	0.117	1
NDUFA6	0.734893	0.106217	0.331	0.34	1
CALM1	0.7358	0.0016248	0.971	0.978	1
EMC6	0.736021	0.0530185	0.236	0.25	1
AC087239.1	0.73606	0.238722	0.153	0.156	1
SRSF1	0.736325	0.0815879	0.228	0.242	1
HDAC7	0.736401	0.207637	0.169	0.171	1
TCP1	0.736476	0.0958837	0.276	0.281	1
INTS11	0.737706	0.148433	0.146	0.146	1
ATG12	0.737745	0.0728866	0.221	0.223	1
PSME2	0.738316	7.84754e-05	0.468	0.481	1
HOXB2	0.738961	0.09381	0.106	0.104	1
UBQLN2	0.739159	0.0596063	0.114	0.12	1
GLRX5	0.740394	0.0731399	0.251	0.252	1
SHISA5	0.74078	0.105184	0.255	0.256	1
DGKA	0.742089	0.0588114	0.403	0.405	1
LSM1	0.742427	0.0956271	0.176	0.185	1
TCTEX1D2	0.742498	0.0286886	0.108	0.112	1
CTDNEP1	0.743094	0.12411	0.227	0.231	1
GTPBP10	0.744004	0.0705153	0.153	0.161	1
YIPF4	0.744908	0.0538843	0.252	0.266	1
COMMD2	0.745426	0.0979917	0.169	0.167	1
VEGFB	0.74692	-0.0032795	0.208	0.214	1
RINL	0.747313	0.0912762	0.119	0.117	1
AC004797.1	0.74759	0.0295174	0.224	0.233	1
SIVA1	0.747736	0.0062495	0.399	0.421	1
TAF9	0.748076	0.0245489	0.226	0.226	1
ARHGEF2	0.748726	0.185441	0.141	0.142	1
RERE	0.750725	-0.117709	0.462	0.458	1
PSMC2	0.750879	0.0827278	0.178	0.18	1
CNPY3	0.750946	0.0459354	0.262	0.266	1
POLR1E	0.751264	0.0423021	0.121	0.126	1
EHD1	0.752148	0.13955	0.239	0.249	1
MARCKSL1	0.753064	0.0959042	0.216	0.218	1
GOPC	0.753461	0.0932935	0.227	0.232	1
FBXW5	0.753946	0.149953	0.237	0.242	1
SNF8	0.753996	0.0161619	0.252	0.263	1
EPHA4	0.754516	-0.115489	0.149	0.154	1
DERA	0.755057	0.148336	0.125	0.123	1
SLC25A39	0.755515	0.113005	0.138	0.137	1
YIPF5	0.756624	0.0855015	0.176	0.176	1
BSG	0.758179	0.0812012	0.281	0.289	1
TMCO4	0.758571	0.102792	0.11	0.109	1
ZNF138	0.758885	0.0766766	0.169	0.168	1
NGRN	0.759539	0.13639	0.195	0.198	1
RNASET2	0.760089	0.00375082	0.663	0.68	1
AC087286.2	0.761697	0.00210124	0.191	0.2	1
KYAT3	0.761754	0.095649	0.147	0.154	1
OAS2	0.762189	0.138671	0.1	0.099	1
KANSL1L	0.762306	0.00282776	0.109	0.113	1
EDEM3	0.764124	0.050462	0.247	0.247	1
STOML2	0.764802	-0.0142749	0.188	0.194	1
AP1M1	0.765148	0.0887427	0.121	0.128	1
METTL5	0.765511	0.00132446	0.262	0.273	1
NUDC	0.766063	0.0899901	0.328	0.337	1
LSM5	0.766742	0.0646989	0.394	0.408	1
SCAMP2	0.766782	0.0904669	0.236	0.238	1
SPCS3	0.766809	0.0659734	0.344	0.354	1
RPL12	0.768128	-0.00897848	0.998	0.997	1
GOSR1	0.768887	0.026512	0.248	0.258	1
NSUN3	0.769574	0.172862	0.122	0.121	1
GTPBP6	0.771312	-0.0246585	0.222	0.229	1
ALG5	0.772661	0.00242537	0.176	0.184	1
PRR3	0.773315	0.241814	0.114	0.114	1
ARPC4	0.773665	0.0187653	0.419	0.44	1
SEC11C	0.774093	0.0975861	0.328	0.338	1
EMC2	0.774223	0.106807	0.15	0.15	1
SLC35A1	0.775045	0.156673	0.129	0.129	1
PLK3	0.77571	0.095077	0.218	0.23	1
RPS27L	0.777238	0.0200054	0.581	0.602	1
HDHD5	0.777655	-0.0144578	0.105	0.109	1
SLC16A1-AS1	0.778189	0.00154606	0.103	0.106	1
ILF3-DT	0.779076	0.119976	0.392	0.418	1
RCSD1	0.779082	-0.00379551	0.534	0.547	1
HELQ	0.779876	0.193099	0.181	0.185	1
PAF1	0.780203	0.163124	0.095	0.1	1
FNTA	0.780804	0.0428741	0.372	0.381	1
GBP1	0.781186	0.0426824	0.149	0.148	1
DDX23	0.7827	0.103475	0.124	0.131	1
TCF3	0.783854	0.131688	0.105	0.11	1
GPATCH11	0.784065	0.151105	0.102	0.102	1
ARHGAP1	0.784632	0.0789609	0.126	0.131	1
SF3B3	0.784677	0.10488	0.18	0.19	1
MTG2	0.784767	-0.00680723	0.099	0.103	1
BBIP1	0.784855	0.174823	0.188	0.19	1
RAB30-DT	0.785513	0.123126	0.156	0.157	1
C1orf43	0.785522	0.0395858	0.279	0.295	1
SPCS1	0.785558	0.0272832	0.626	0.642	1
ALOX12-AS1	0.785906	0.0329976	0.137	0.143	1
AC026341.1	0.785999	0.137316	0.103	0.107	1
SSU72	0.787206	-0.000122	0.454	0.467	1
AC027097.2	0.787243	0.142395	0.101	0.1	1
C1orf50	0.787302	0.0500056	0.121	0.126	1
PLD3	0.787484	0.0848247	0.148	0.154	1
MMP24OS	0.787727	0.0534289	0.259	0.273	1
RNF7	0.789632	0.0261325	0.369	0.388	1
FAM3C	0.790792	0.173642	0.119	0.119	1
GZMM	0.791391	0.0105256	0.406	0.411	1
SNRPA	0.791442	0.129276	0.201	0.21	1
PDIA4	0.792244	0.0772457	0.105	0.11	1
NDRG1	0.792664	0.0465666	0.201	0.208	1
AC008875.3	0.792965	0.11659	0.2	0.207	1
SLC35B3	0.794011	0.00262537	0.12	0.124	1
CFAP298	0.79457	0.110145	0.186	0.196	1
STMN1	0.795056	0.097651	0.159	0.166	1
DUSP12	0.795268	0.035497	0.101	0.105	1
OXLD1	0.79675	-0.00193856	0.213	0.22	1
TRAF5	0.798409	0.123672	0.159	0.168	1
HS3ST3B1	0.799047	0.0373855	0.112	0.117	1
METTL15	0.79964	0.10186	0.208	0.209	1
ST6GAL1	0.800068	-0.100155	0.451	0.45	1
AAMP	0.800423	0.0888079	0.134	0.141	1
KCNQ1OT1	0.802619	0.183998	0.106	0.111	1
MR1	0.803236	0.0135819	0.106	0.11	1
COA8	0.80325	0.0480108	0.153	0.159	1
RPUSD3	0.803479	0.0661779	0.102	0.1	1
NEPRO	0.803857	0.0976471	0.117	0.123	1
RNF13	0.804204	0.0206927	0.288	0.297	1
SPEF2	0.804794	0.227851	0.106	0.106	1
TUBB4B	0.806332	0.182864	0.31	0.324	1
PQBP1	0.806782	0.104378	0.265	0.272	1
YWHAQ	0.80707	0.0209698	0.458	0.472	1
MZT1	0.807158	0.0371143	0.163	0.169	1
RDH14	0.807818	0.0548921	0.128	0.132	1
DGKZ	0.80884	0.0648904	0.362	0.37	1
FASTK	0.808948	0.122787	0.128	0.134	1
LINC00667	0.810934	0.171273	0.146	0.149	1
SETDB2	0.811124	0.0730812	0.115	0.12	1
BTN3A3	0.812136	0.159945	0.126	0.132	1
GFM1	0.812276	0.0465455	0.111	0.115	1
STN1	0.812353	0.100833	0.202	0.213	1
EID2	0.812446	0.0988841	0.106	0.105	1
ZNRD2	0.812889	0.0954254	0.14	0.139	1
NRBF2	0.812967	0.161384	0.198	0.203	1
RNF168	0.813708	0.00157191	0.176	0.182	1
HERPUD1	0.814027	-0.00323018	0.319	0.331	1
MAT2A	0.816849	0.231486	0.149	0.152	1
IL23A	0.817316	0.125734	0.109	0.109	1
POLE4	0.820943	0.0590604	0.311	0.318	1
EVI2A	0.821757	0.084447	0.218	0.222	1
TMED3	0.821922	0.0304308	0.156	0.161	1
CUEDC2	0.822059	0.0635415	0.161	0.161	1
TMED4	0.822828	0.0548391	0.261	0.272	1
STK16	0.823341	0.144786	0.116	0.116	1
TERF2IP	0.826008	0.0363621	0.544	0.555	1
CTC1	0.826025	0.0619565	0.193	0.204	1
NENF	0.828227	0.0971043	0.224	0.226	1
ZFPM1	0.829054	0.0176001	0.164	0.163	1
ANXA6	0.829069	0.0208257	0.448	0.47	1
SUCLG1	0.829108	0.0983977	0.282	0.301	1
PTGER2	0.830201	0.0995134	0.203	0.205	1
AFF1	0.830206	-0.0447469	0.444	0.443	1
HACD4	0.832798	0.108152	0.17	0.173	1
ZNF780B	0.832803	0.217251	0.106	0.106	1
WAS	0.833177	0.00889455	0.313	0.329	1
IDH2	0.833588	0.104624	0.23	0.233	1
RGL4	0.833985	0.104168	0.184	0.192	1
ZNF622	0.834204	0.0134801	0.161	0.166	1
COPS5	0.834712	0.0178325	0.247	0.256	1
PSMA6	0.836759	0.0532933	0.403	0.411	1
RANBP1	0.837213	0.0272981	0.316	0.331	1
AK6	0.838261	0.127133	0.12	0.125	1
GLIPR1	0.838876	0.12376	0.276	0.281	1
UBE2V2	0.839568	0.0726039	0.244	0.249	1
AC083798.2	0.841781	0.0415386	0.103	0.107	1
DHRS12	0.843942	0.046962	0.119	0.118	1
MX2	0.844105	0.093325	0.222	0.226	1
FERMT3	0.844149	-7.20493e-05	0.229	0.238	1
GPR155	0.844247	0.0623579	0.197	0.203	1
ZNF429	0.844452	0.139077	0.134	0.135	1
CDKN2AIP	0.844556	0.142939	0.128	0.129	1
SPART	0.845175	0.14891	0.165	0.168	1
C11orf1	0.846403	0.122496	0.177	0.183	1
IRF2	0.848508	0.11614	0.261	0.266	1
SNRNP70	0.848656	0.0752306	0.347	0.359	1
GLCCI1	0.84986	-0.0562814	0.308	0.309	1
CSK	0.849904	0.0607381	0.293	0.301	1
SYNE3	0.85012	0.0808177	0.102	0.106	1
MRPL45	0.850155	0.174307	0.103	0.107	1
CDC25B	0.850788	0.0747722	0.206	0.214	1
MEAF6	0.851273	0.0500603	0.288	0.296	1
RCHY1	0.852908	0.146579	0.108	0.113	1
NPHP3	0.853745	0.134086	0.176	0.183	1
NUP107	0.854237	0.0602841	0.188	0.19	1
SYNRG	0.854246	0.0227849	0.392	0.403	1
SLC9A3R1	0.855844	0.0965785	0.246	0.254	1
CYBA	0.856503	0.0136454	0.866	0.887	1
DEGS1	0.857076	0.104023	0.244	0.251	1
ECHDC1	0.857141	0.0828696	0.221	0.232	1
ERO1A	0.85716	0.0442345	0.221	0.23	1
FAM228B	0.857253	0.111278	0.103	0.106	1
XKR6	0.857312	-0.0526093	0.268	0.27	1
PRF1	0.857359	-0.447723	0.108	0.105	1
VSIR	0.858147	0.0334743	0.405	0.421	1
MRRF	0.858331	0.126494	0.106	0.109	1
BTF3L4	0.858565	0.164275	0.226	0.231	1
NXPE3	0.8599	0.174889	0.144	0.152	1
NOL12	0.859983	0.0266088	0.141	0.144	1
CDK6	0.861462	-0.0895902	0.255	0.256	1
DDIT3	0.861574	0.164064	0.14	0.142	1
TES	0.862	0.050036	0.23	0.233	1
EHMT2	0.862655	0.176973	0.101	0.102	1
PDCL	0.862786	0.157187	0.103	0.103	1
SLC25A13	0.863245	0.0434376	0.126	0.126	1
EIF2B5	0.863614	0.12413	0.113	0.114	1
ZMAT2	0.864134	0.0900276	0.232	0.238	1
COX10-AS1	0.864386	0.0969952	0.116	0.116	1
WWP1	0.864604	0.00570529	0.385	0.393	1
DUSP11	0.865671	0.0465132	0.172	0.178	1
PDCL3	0.865957	0.0564262	0.156	0.156	1
IL2RA	0.866039	0.12258	0.164	0.165	1
GRK6	0.866092	0.0750108	0.289	0.298	1
LEO1	0.867674	0.0769611	0.147	0.148	1
AC131568.1	0.867711	0.0133416	0.142	0.147	1
CLPTM1L	0.868071	0.139318	0.152	0.154	1
CTSC	0.868473	0.12026	0.302	0.308	1
PRR13	0.870948	0.0406759	0.459	0.477	1
COX11	0.871144	0.0898861	0.188	0.191	1
GTPBP8	0.871415	0.0488069	0.117	0.122	1
ARFRP1	0.871492	0.102129	0.168	0.169	1
TAPBPL	0.872127	0.207204	0.101	0.102	1
N4BP2L2	0.87366	-0.0142731	0.759	0.756	1
CHRAC1	0.874415	0.0965503	0.138	0.139	1
TRPV2	0.874593	0.116761	0.117	0.122	1
HIST1H2AC	0.874657	0.112978	0.253	0.259	1
SH2D3A	0.87476	0.0997112	0.114	0.115	1
PPIE	0.875068	0.11021	0.176	0.179	1
UCHL3	0.87584	0.0607675	0.168	0.173	1
CACYBP	0.876021	0.0792702	0.322	0.332	1
SYNGR2	0.876841	0.13491	0.11	0.111	1
C18orf32	0.878254	0.0850681	0.338	0.347	1
SNAPC5	0.878806	0.061967	0.193	0.2	1
ANKZF1	0.878879	0.114646	0.142	0.148	1
P2RY10	0.879002	0.0775473	0.178	0.179	1
APH1B	0.879142	0.116919	0.118	0.118	1
ADA2	0.881949	0.0583014	0.222	0.226	1
MPC2	0.882007	0.0485321	0.331	0.343	1
IDE	0.883244	0.172863	0.101	0.102	1
DALRD3	0.883469	0.10267	0.144	0.146	1
EIF2S2	0.884775	0.0623219	0.476	0.495	1
COMMD1	0.885047	-0.0610026	0.319	0.326	1
ZNF217	0.885566	0.107415	0.277	0.287	1
AAK1	0.885674	-0.0302833	0.781	0.775	1
CWC27	0.886245	0.0316027	0.23	0.234	1
GCDH	0.887538	0.112466	0.112	0.116	1
HCLS1	0.887623	0.0290942	0.467	0.483	1
SLC7A6OS	0.887799	0.0735934	0.195	0.199	1
CZIB	0.887974	0.0957437	0.174	0.177	1
CUTC	0.889633	0.0824647	0.173	0.18	1
RBM12B	0.889864	0.166597	0.113	0.117	1
TMEM219	0.890328	0.0323586	0.388	0.4	1
MPRIP	0.890906	0.0822468	0.301	0.312	1
CRIPT	0.89115	0.0567841	0.144	0.149	1
TTC28-AS1	0.891246	0.0396894	0.191	0.195	1
CCDC12	0.891957	-0.0108982	0.348	0.352	1
LIMA1	0.892135	0.100642	0.105	0.108	1
PGGHG	0.89226	0.115221	0.111	0.115	1
CROCC	0.893368	0.158651	0.362	0.379	1
ERGIC2	0.893603	0.0882457	0.271	0.283	1
ENOX2	0.894802	0.0418524	0.123	0.126	1
CCDC124	0.89527	0.0822845	0.124	0.124	1
TIA1	0.897422	0.150043	0.143	0.148	1
ZFAND2B	0.897561	0.0698382	0.155	0.156	1
FH	0.897779	0.132496	0.099	0.102	1
CISD2	0.898178	0.115487	0.173	0.18	1
SNRNP40	0.898823	0.0412028	0.193	0.2	1
PAXX	0.900087	0.0446661	0.349	0.363	1
YPEL3	0.901144	0.0397095	0.463	0.489	1
HIST1H2AG	0.901342	0.111849	0.188	0.19	1
TMED2	0.901606	0.0378539	0.246	0.249	1
TMX1	0.901965	0.130144	0.14	0.141	1
KLF3-AS1	0.90321	0.170307	0.102	0.102	1
FAM241A	0.904122	0.0643384	0.192	0.198	1
MVB12A	0.904207	0.0616361	0.102	0.102	1
GCFC2	0.905071	-6.96736e-05	0.106	0.108	1
MYC	0.90522	0.0655124	0.294	0.304	1
PRELID3B	0.905588	0.0621879	0.129	0.133	1
STYX	0.905589	0.153713	0.162	0.169	1
DENND6A-AS1	0.906253	0.102016	0.125	0.128	1
POP4	0.906682	0.0730751	0.134	0.138	1
DCAF13	0.907519	0.109574	0.12	0.124	1
MCTS1	0.907547	0.0581075	0.219	0.227	1
POGLUT1	0.90793	0.134876	0.105	0.108	1
FTX	0.90818	-0.0260515	0.576	0.573	1
DERL2	0.908497	0.105526	0.17	0.173	1
SCAND1	0.912336	0.000761792	0.43	0.451	1
RPS6KA1	0.913283	0.121308	0.154	0.157	1
HMG20B	0.913321	0.0433583	0.106	0.106	1
SRM	0.915664	0.0745656	0.228	0.235	1
SMARCD2	0.916994	0.157511	0.105	0.107	1
CHRM3-AS2	0.917141	0.0795741	0.222	0.228	1
C2orf49	0.917758	0.1438	0.113	0.114	1
CDC37L1	0.918191	0.0536705	0.171	0.176	1
PDE6D	0.919361	0.112869	0.102	0.105	1
TCHP	0.919551	0.0300953	0.187	0.192	1
LETMD1	0.919867	0.113944	0.233	0.241	1
TTC39B	0.921375	0.0456467	0.27	0.275	1
LINC01004	0.921968	0.0888629	0.268	0.28	1
MDP1	0.922359	0.0580418	0.117	0.119	1
TSPAN32	0.92261	0.236524	0.112	0.115	1
SMC6	0.92293	0.104288	0.137	0.141	1
PPT1	0.923629	0.128205	0.172	0.177	1
NSD1	0.923792	-0.00473068	0.387	0.395	1
TRIAP1	0.924336	0.083058	0.136	0.14	1
RPL4	0.927116	-0.016635	0.986	0.983	1
POLR2E	0.928243	0.0727147	0.234	0.241	1
CLK3	0.928422	0.15586	0.126	0.129	1
BLOC1S4	0.930249	0.0314963	0.293	0.304	1
EXOSC8	0.931466	0.0620039	0.246	0.252	1
DEF6	0.932339	0.0723297	0.292	0.305	1
NARS2	0.934969	0.0681428	0.136	0.137	1
IAH1	0.935187	0.110091	0.242	0.255	1
PRKCA-AS1	0.935241	0.0490074	0.323	0.329	1
ADAM8	0.935401	0.135322	0.101	0.104	1
MIR4435-2HG	0.935869	0.109454	0.149	0.153	1
HIKESHI	0.937968	0.0903594	0.222	0.228	1
KXD1	0.939245	0.11748	0.131	0.136	1
MED28	0.939431	0.060995	0.235	0.243	1
ITM2B	0.939509	0.00530219	0.939	0.942	1
TAMM41	0.939547	0.111555	0.146	0.15	1
MARCH9	0.939695	0.10466	0.201	0.206	1
NTAN1	0.940896	0.0822811	0.151	0.153	1
NME1	0.941007	0.0909422	0.121	0.124	1
GDI2	0.941227	0.0371128	0.428	0.436	1
TPGS2	0.942237	0.0906489	0.151	0.153	1
CST7	0.943801	-0.303884	0.146	0.144	1
EED	0.94459	0.0942916	0.129	0.131	1
CDKN2AIPNL	0.944744	0.161518	0.113	0.114	1
SERGEF	0.945194	0.061579	0.195	0.2	1
DNAJC4	0.94569	0.052862	0.152	0.153	1
ACAT1	0.946546	0.0765352	0.206	0.211	1
OXA1L	0.947707	0.0337936	0.202	0.206	1
DCAF15	0.94792	0.140757	0.124	0.126	1
CCDC66	0.94844	0.0819688	0.381	0.402	1
VDAC3	0.948678	0.0463166	0.316	0.328	1
TBK1	0.94963	0.0650602	0.128	0.13	1
MZF1	0.950285	0.146316	0.104	0.106	1
TMEM63A	0.951455	0.0676173	0.272	0.283	1
GLUL	0.95222	0.05121	0.111	0.113	1
NIPSNAP1	0.952674	0.162792	0.116	0.119	1
PRXL2C	0.953046	0.144577	0.117	0.12	1
ANAPC7	0.954949	0.110867	0.123	0.126	1
PFDN5	0.956556	-0.0175009	0.991	0.99	1
GZMA	0.956824	0.0752717	0.164	0.164	1
HMGN2	0.959458	0.0310726	0.655	0.691	1
TIMM9	0.959688	0.0963595	0.201	0.205	1
MTO1	0.960263	0.110498	0.148	0.153	1
INTS8	0.960856	0.0869411	0.141	0.145	1
SAMHD1	0.961187	-0.00272389	0.671	0.664	1
RECQL	0.96405	0.13885	0.181	0.188	1
EMD	0.964189	0.0539207	0.147	0.15	1
MIR29B2CHG	0.964998	0.12973	0.162	0.169	1
IL2RG	0.965261	0.0286967	0.568	0.596	1
CARD8	0.965505	0.0896437	0.318	0.333	1
CYREN	0.967512	0.015281	0.112	0.114	1
ANGPT2	0.967869	0.159882	0.121	0.125	1
C17orf67	0.968003	0.116114	0.103	0.104	1
IMPDH2	0.968322	0.096568	0.206	0.212	1
NDUFS3	0.968436	0.121574	0.194	0.204	1
FAM102A	0.969245	0.0510654	0.333	0.343	1
HLCS	0.969785	-0.0406696	0.119	0.119	1
DDRGK1	0.969895	0.0795944	0.201	0.208	1
CCZ1B	0.972064	0.00632288	0.125	0.125	1
PCMT1	0.972667	0.097262	0.281	0.294	1
IFRD2	0.972968	0.100021	0.101	0.103	1
CHMP4A	0.973309	0.100741	0.439	0.463	1
VPS26C	0.973568	0.0957561	0.174	0.18	1
AC025171.1	0.974377	0.11601	0.164	0.17	1
IMMP1L	0.974459	0.095456	0.162	0.167	1
MTF2	0.974849	0.016646	0.254	0.26	1
CD81	0.976615	0.00455561	0.454	0.467	1
TPRKB	0.977774	0.080603	0.232	0.238	1
SAP18	0.977823	-0.0124082	0.671	0.677	1
NUTF2	0.977899	0.0857756	0.159	0.163	1
LAX1	0.977998	0.148749	0.148	0.152	1
DEDD2	0.979616	0.11135	0.202	0.211	1
MMP25-AS1	0.980854	0.0759168	0.107	0.108	1
ACTN1	0.981463	0.056353	0.248	0.256	1
DNAJC9	0.982177	0.0769353	0.176	0.18	1
BCL7C	0.983185	0.0353624	0.286	0.292	1
ARL3	0.98319	0.124025	0.119	0.122	1
EIF3H	0.984681	0.00120485	0.833	0.86	1
SSNA1	0.986244	0.0816817	0.312	0.328	1
SASH3	0.988139	0.175617	0.141	0.145	1
MMP24	0.98824	0.146103	0.124	0.127	1
SH3BGRL	0.988734	0.0254237	0.542	0.556	1
ATP5IF1	0.989607	-0.0139276	0.639	0.669	1
FBXL15	0.989898	0.074961	0.204	0.208	1
EBAG9	0.990108	0.157663	0.164	0.171	1
BTBD6	0.990333	0.113113	0.108	0.11	1
AC092652.2	0.991206	0.0845583	0.157	0.16	1
ATF3	0.992451	0.654806	0.102	0.106	1
SH2D3C	0.992578	0.120434	0.106	0.108	1
MPHOSPH10	0.99284	0.080203	0.194	0.201	1
DEK	0.993357	0.0341481	0.469	0.483	1
PCED1B-AS1	0.993836	-0.0368446	0.838	0.854	1
PTOV1	0.99432	0.103461	0.133	0.136	1
DAPP1	0.994356	0.185831	0.121	0.125	1
THUMPD3	0.995147	0.0685116	0.109	0.111	1
MCRIP1	0.996854	0.0727541	0.218	0.222	1
SNHG1	0.997012	0.0755659	0.23	0.239	1
PLSCR3	0.998539	0.0799991	0.165	0.169	1
UQCC3	0.999188	0.118738	0.123	0.126	1
EIF2S1	0.999339	0.062224	0.221	0.228	1
ABTB1	0.999679	0.105354	0.171	0.175	1
LSM3	0.99984	0.0451865	0.341	0.349	1

### Sheet: ICH_score CD4 D3
Gene	p_val	avg_log2FC	pct.1	pct.2	p_val_adj
SLC35F1	2.10744e-47	3.00731	0.527	0.08	7.71345e-43
NFKBIA	1.8957e-25	-2.1515	0.604	0.894	6.93844e-21
NFKB1	7.16859e-19	-2.14515	0.538	0.815	2.62378e-14
PABPC1	2.29753e-18	-1.15342	0.901	0.959	8.4092e-14
BACH2	8.13998e-18	-2.81149	0.176	0.65	2.97932e-13
CD69	1.91761e-17	-1.4452	0.78	0.928	7.01866e-13
IL32	4.17129e-17	1.26361	0.967	0.893	1.52673e-12
JUND	4.64063e-17	-1.07626	0.978	0.982	1.69852e-12
ATP5F1E	5.05645e-17	0.743405	0.956	0.976	1.85071e-12
ARID4B	1.12762e-16	-1.33412	0.802	0.906	4.12719e-12
H3F3A	4.20368e-16	0.739725	0.978	0.967	1.53859e-11
TMSB4X	1.25488e-15	0.646644	0.978	0.998	4.59299e-11
FLT3	1.65238e-15	3.86587	0.11	0.01	6.04788e-11
TCF7	3.65967e-15	-1.64976	0.308	0.731	1.33948e-10
S100A11	4.98729e-15	1.18449	0.835	0.536	1.8254e-10
PRKCA	5.9944e-15	-1.83536	0.473	0.751	2.19401e-10
HSPA1A	2.01438e-14	1.89569	0.418	0.136	7.37283e-10
LINC02694	3.29466e-14	2.3061	0.407	0.135	1.20588e-09
ANK3	7.98925e-14	-1.73658	0.407	0.74	2.92414e-09
S100A4	1.08867e-13	0.999878	0.934	0.885	3.98464e-09
TMSB10	1.38252e-13	0.625773	0.978	0.998	5.06015e-09
RLF	1.4595e-13	-2.301	0.22	0.605	5.34191e-09
CDK17	2.08022e-13	-1.32033	0.352	0.705	7.61383e-09
CCR2	2.28598e-13	2.4365	0.176	0.03	8.36692e-09
RHOH	3.37976e-13	-1.07616	0.824	0.909	1.23703e-08
RAB11A	4.32382e-13	-1.39076	0.67	0.844	1.58256e-08
ZNF644	7.43566e-13	-1.56337	0.407	0.731	2.72153e-08
HIF1A	7.88425e-13	-1.78613	0.352	0.689	2.88572e-08
MTRNR2L12	7.98501e-13	1.13113	0.956	0.959	2.92259e-08
ARPC3	9.66695e-13	0.693962	0.956	0.935	3.5382e-08
SF1	9.94119e-13	-1.03823	0.593	0.852	3.63857e-08
SNHG5	1.09805e-12	-1.13234	0.604	0.852	4.01896e-08
HLA-A	1.20364e-12	0.599637	0.989	0.996	4.40543e-08
HLA-DPA1	1.64245e-12	1.44745	0.582	0.286	6.01153e-08
CD52	1.85329e-12	0.786721	0.956	0.983	6.78322e-08
HLA-B	1.94707e-12	0.547381	0.989	0.997	7.12647e-08
DENND4A	3.03298e-12	-1.47425	0.593	0.811	1.1101e-07
CLIC1	3.12187e-12	0.865645	0.879	0.743	1.14263e-07
ENTPD1	4.5985e-12	2.4525	0.209	0.046	1.6831e-07
EMP3	5.95232e-12	0.750819	0.912	0.872	2.17861e-07
PRRC2C	6.0016e-12	-1.01105	0.626	0.851	2.19665e-07
ARPC1B	1.24331e-11	0.791634	0.934	0.874	4.55064e-07
CAMK4	1.5809e-11	-0.902199	0.648	0.824	5.78626e-07
IRAK3	1.97812e-11	2.30414	0.253	0.068	7.2401e-07
HSP90AB1	2.33713e-11	-0.889961	0.758	0.914	8.55414e-07
PDE7A	2.35137e-11	-1.23695	0.363	0.718	8.60627e-07
ARPC5	2.44872e-11	0.846323	0.835	0.649	8.96256e-07
BTAF1	3.12533e-11	-1.95646	0.231	0.576	1.1439e-06
WHAMM	3.19861e-11	-1.5453	0.33	0.666	1.17072e-06
SH3BGRL3	3.21997e-11	0.641566	0.945	0.95	1.17854e-06
DUSP2	3.34173e-11	-2.12637	0.176	0.555	1.22311e-06
AC013652.1	4.0689e-11	2.12683	0.308	0.096	1.48926e-06
GPBAR1	5.26898e-11	2.73062	0.11	0.015	1.9285e-06
KDM6A	6.21823e-11	-1.22704	0.549	0.791	2.27594e-06
CYTOR	8.71288e-11	1.51424	0.604	0.339	3.189e-06
RPS3A	1.18326e-10	-0.434826	0.956	0.998	4.33084e-06
HLA-DPB1	1.20262e-10	1.22269	0.637	0.349	4.40173e-06
HIPK1	1.2615e-10	-1.54216	0.319	0.637	4.6172e-06
GMFG	1.33731e-10	0.672394	0.956	0.921	4.89467e-06
ARIH1	1.36249e-10	-1.09904	0.714	0.841	4.98686e-06
RELB	1.46209e-10	-1.50177	0.308	0.637	5.3514e-06
UBE2G1	1.47163e-10	-1.48474	0.396	0.688	5.38631e-06
KMT2C	1.57737e-10	-1.03421	0.648	0.831	5.77334e-06
NELL2	1.59669e-10	-3.06916	0.077	0.423	5.84403e-06
MAML2	1.80298e-10	-1.34055	0.582	0.787	6.59907e-06
PPP1R15A	2.09035e-10	-1.3656	0.538	0.765	7.65088e-06
SERF2	2.47014e-10	0.504744	0.956	0.978	9.04094e-06
LGALS1	2.60093e-10	1.42699	0.626	0.366	9.51967e-06
EML4	2.6593e-10	-1.18002	0.67	0.839	9.73329e-06
SOX4	5.54969e-10	1.95948	0.165	0.035	2.03124e-05
TNFAIP3	7.96619e-10	-1.29388	0.593	0.811	2.9157e-05
STAT4	8.3424e-10	-1.28459	0.418	0.705	3.0534e-05
SELPLG	8.55176e-10	1.26881	0.549	0.303	3.13003e-05
MYL6	1.09816e-09	0.574851	0.956	0.942	4.01937e-05
ACTG1	1.2061e-09	0.69061	0.945	0.981	4.41446e-05
ZNF331	1.36547e-09	-1.44616	0.473	0.719	4.99777e-05
CHD1	1.88649e-09	-1.17766	0.582	0.771	6.90474e-05
JUN	2.01745e-09	-0.826707	0.923	0.97	7.38408e-05
ATP6V0E1	2.32407e-09	0.67678	0.857	0.743	8.50634e-05
STX5	2.36249e-09	-1.47662	0.187	0.533	8.64694e-05
SBDS	2.61818e-09	-1.1426	0.374	0.672	9.58279e-05
CSRNP1	2.73907e-09	-2.79052	0.055	0.367	0.000100253
RBBP8	2.76383e-09	2.39966	0.154	0.033	0.000101159
PLCG2	3.91072e-09	1.60779	0.484	0.254	0.000143136
ELOB	4.38702e-09	0.737708	0.868	0.746	0.000160569
CRY1	4.39773e-09	-1.42731	0.275	0.58	0.000160961
JMJD1C	4.65494e-09	-0.930507	0.648	0.867	0.000170376
EEF1A1	5.60361e-09	-0.370134	0.967	1	0.000205098
AC004687.1	5.80224e-09	1.24607	0.527	0.275	0.000212368
SNX9	6.36528e-09	-1.54004	0.297	0.588	0.000232976
ESYT2	6.86738e-09	-1.02401	0.637	0.795	0.000251353
B2M	6.89586e-09	0.399324	1	1	0.000252396
LINC01578	7.13139e-09	-0.77837	0.747	0.893	0.000261016
KAT6B	7.56222e-09	-1.42799	0.297	0.589	0.000276785
CKLF	7.74346e-09	0.954893	0.703	0.466	0.000283419
EHD4	8.0227e-09	-1.90035	0.187	0.498	0.000293639
DDX5	8.09783e-09	-0.474766	0.978	0.985	0.000296389
CHD2	8.31616e-09	-0.846331	0.604	0.837	0.00030438
KMT2E	8.98951e-09	-0.825248	0.703	0.853	0.000329025
HNRNPC	9.03807e-09	-0.832054	0.857	0.905	0.000330802
ITGB1	9.04942e-09	0.883195	0.835	0.618	0.000331218
GAPDH	9.77729e-09	0.652834	0.923	0.959	0.000357858
DDX21	1.0614e-08	-1.01375	0.571	0.772	0.000388481
H3F3B	1.21822e-08	-0.576012	0.967	0.995	0.000445882
RNMT	1.38098e-08	-1.17117	0.33	0.608	0.000505454
USP3	1.47862e-08	-0.871569	0.571	0.804	0.00054119
RPS24	1.53485e-08	0.327725	0.967	0.995	0.000561772
RPS5	1.74365e-08	-0.450521	0.934	0.993	0.000638192
S100A6	1.76404e-08	0.783104	0.945	0.954	0.000645656
PLBD1	1.79759e-08	1.93392	0.209	0.061	0.000657934
MARCH6	1.82179e-08	-1.23758	0.418	0.683	0.000666795
SOS2	1.95849e-08	-1.59397	0.187	0.504	0.000716827
ZBTB10	1.98311e-08	-2.0316	0.154	0.452	0.00072584
PNN	1.99747e-08	-1.0347	0.473	0.721	0.000731095
AKT3	2.08892e-08	-0.789792	0.396	0.712	0.000764564
KLF6	2.28063e-08	-0.827794	0.868	0.939	0.000834734
NPDC1	2.30684e-08	1.5243	0.319	0.124	0.000844326
MIR4435-2HG	2.44708e-08	1.14388	0.407	0.179	0.000895657
UBE2H	2.52839e-08	-1.2069	0.396	0.654	0.000925414
NR3C2	2.56557e-08	-1.88579	0.143	0.454	0.000939024
TNS3	2.73949e-08	2.54499	0.132	0.028	0.00100268
TXNDC17	3.05674e-08	1.33294	0.418	0.191	0.0011188
UQCR11	3.4528e-08	0.572259	0.89	0.778	0.00126376
TRABD2A	3.4986e-08	-1.98323	0.143	0.441	0.00128052
S1PR4	3.56673e-08	1.04889	0.725	0.514	0.00130546
YES1	3.57247e-08	-2.65851	0.077	0.361	0.00130756
COX7C	3.6527e-08	0.563799	0.956	0.956	0.00133693
ARHGAP15	3.65409e-08	-0.629885	0.989	0.985	0.00133743
ATAD2	4.06899e-08	-1.96708	0.242	0.511	0.00148929
PPP1CB	4.21525e-08	-1.21336	0.505	0.726	0.00154282
FUT7	4.31755e-08	1.99945	0.231	0.074	0.00158027
CDC42SE2	4.6849e-08	-0.582552	0.934	0.967	0.00171472
EIF1	4.95445e-08	-0.363959	0.978	0.999	0.00181338
PFN1	5.46637e-08	0.461655	0.978	0.96	0.00200075
OAZ1	5.63549e-08	0.628704	0.89	0.947	0.00206265
STK17A	5.76251e-08	-0.867652	0.637	0.797	0.00210914
MAF	5.90282e-08	1.2932	0.473	0.24	0.00216049
CCNL1	6.02697e-08	-0.756587	0.725	0.876	0.00220593
ACTB	6.27393e-08	0.495762	0.978	0.995	0.00229632
PATJ	6.50146e-08	-1.23886	0.231	0.517	0.0023796
PITPNC1	6.61548e-08	-0.995449	0.593	0.809	0.00242133
AC105402.3	7.30941e-08	-7.26078	0.011	0.263	0.00267532
GLRX	7.63224e-08	0.892425	0.681	0.492	0.00279348
CISH	7.7699e-08	1.45884	0.407	0.196	0.00284386
TXNIP	8.35693e-08	0.483751	0.967	0.969	0.00305872
GASK1B	8.74338e-08	2.5697	0.11	0.021	0.00320016
PNRC1	8.8887e-08	-0.621091	0.802	0.925	0.00325335
RTKN2	9.57028e-08	1.92994	0.253	0.093	0.00350282
RPL9	9.83825e-08	-0.355129	0.967	0.994	0.0036009
JMY	9.90465e-08	-1.54906	0.33	0.576	0.0036252
EIF4EBP1	1.02467e-07	1.73189	0.231	0.076	0.00375039
PRDX1	1.12376e-07	0.937677	0.67	0.483	0.00411308
IGKC	1.22533e-07	1.73047	0.286	0.11	0.00448485
CMTM8	1.29876e-07	-2.20879	0.132	0.401	0.00475359
MT-ATP6	1.33536e-07	0.392013	1	0.997	0.00488756
LMBR1	1.36075e-07	-1.28602	0.209	0.507	0.00498047
PDCD4	1.36928e-07	-0.993221	0.538	0.743	0.0050117
ATP6V1F	1.37311e-07	0.911692	0.681	0.488	0.00502573
USP36	1.38859e-07	-1.33679	0.264	0.536	0.00508238
ATM	1.61738e-07	-0.968189	0.626	0.778	0.00591977
REEP5	1.69029e-07	0.966595	0.593	0.375	0.00618662
KIF13A	1.756e-07	2.36471	0.165	0.045	0.00642712
ZBTB20	1.75872e-07	-0.892642	0.681	0.831	0.00643711
TUT4	1.8637e-07	-1.08949	0.44	0.688	0.00682131
EZH2	1.93458e-07	-1.61501	0.22	0.492	0.00708076
HIST1H3D	1.97138e-07	1.49236	0.407	0.204	0.00721545
MYOM2	2.03177e-07	2.40448	0.176	0.051	0.00743649
LFNG	2.0498e-07	1.61571	0.363	0.174	0.00750247
KAT6A	2.16597e-07	-0.787645	0.462	0.703	0.00792768
PDE3B	2.65366e-07	-0.973316	0.484	0.743	0.00971264
RANBP2	2.70127e-07	-0.863587	0.495	0.713	0.00988692
MEF2C	2.72268e-07	2.19306	0.165	0.046	0.00996528
ATP5ME	2.80126e-07	0.752123	0.78	0.641	0.0102529
RIN2	2.88057e-07	2.94465	0.11	0.023	0.0105432
SMG6	2.89221e-07	-1.09913	0.297	0.58	0.0105858
ELL2	2.97734e-07	-2.00466	0.165	0.43	0.0108974
TNFRSF18	3.00885e-07	1.92227	0.198	0.062	0.0110127
RBM47	3.02239e-07	2.5896	0.198	0.064	0.0110622
IKZF2	3.04854e-07	1.68007	0.264	0.1	0.011158
JPT1	3.07336e-07	0.983425	0.615	0.408	0.0112488
RBX1	3.23744e-07	0.7687	0.692	0.504	0.0118493
CTSA	3.25292e-07	1.25905	0.429	0.225	0.011906
DBI	3.27982e-07	0.890299	0.725	0.558	0.0120045
NCF4	3.34364e-07	1.63876	0.286	0.114	0.012238
HERC1	3.34376e-07	-0.794513	0.604	0.799	0.0122385
FUS	3.37836e-07	-0.593742	0.758	0.867	0.0123651
GGNBP2	3.43193e-07	-1.01998	0.352	0.628	0.0125612
SARAF	3.54167e-07	-0.433926	0.956	0.973	0.0129629
COX7B	3.79776e-07	0.666658	0.758	0.599	0.0139002
ZFC3H1	3.98609e-07	-1.31203	0.352	0.589	0.0145895
INPP4B	3.99732e-07	-0.894333	0.681	0.835	0.0146306
DHX9	4.10537e-07	-1.03581	0.363	0.635	0.0150261
UCP2	4.15015e-07	0.839193	0.736	0.583	0.01519
F13A1	4.3431e-07	2.38229	0.121	0.028	0.0158962
IFI30	4.37579e-07	1.49108	0.286	0.115	0.0160158
NDUFA1	4.38979e-07	0.752885	0.824	0.691	0.0160671
RPS14	4.83482e-07	-0.302496	0.945	0.996	0.0176959
CORO1A	4.90925e-07	0.571313	0.945	0.92	0.0179683
GNL1	4.9761e-07	-1.5882	0.143	0.402	0.018213
SPI1	4.99376e-07	1.61063	0.231	0.082	0.0182777
S100A8	5.00382e-07	1.96253	0.56	0.347	0.0183145
CD3D	5.07049e-07	0.496967	0.901	0.948	0.0185585
YWHAB	5.81569e-07	0.594413	0.879	0.844	0.021286
SIT1	6.07092e-07	1.32787	0.462	0.268	0.0222202
DYNLL1	6.48116e-07	0.904458	0.692	0.549	0.0237217
H1FX	6.72259e-07	-1.29872	0.516	0.74	0.0246054
HIST1H1D	6.79175e-07	-1.29729	0.429	0.67	0.0248585
HIST1H1C	6.91142e-07	-1.07657	0.396	0.649	0.0252965
NAPRT	6.97104e-07	1.66502	0.297	0.13	0.0255147
DOCK5	7.10949e-07	2.04151	0.187	0.059	0.0260215
IFRD1	7.27243e-07	-0.910167	0.451	0.654	0.0266178
DNAJC15	7.44107e-07	1.14863	0.527	0.323	0.0272351
ST8SIA4	7.85801e-07	1.31384	0.462	0.256	0.0287611
CD53	7.93895e-07	0.54945	0.868	0.716	0.0290573
CFL2	7.94143e-07	-3.82746	0.022	0.244	0.0290664
CLEC4E	8.67128e-07	1.96963	0.11	0.024	0.0317378
RNF216	8.82609e-07	-0.959616	0.385	0.628	0.0323044
PET100	8.83293e-07	0.85587	0.648	0.481	0.0323294
FOXP1	9.06878e-07	-0.644697	0.857	0.939	0.0331927
NXT1	9.12779e-07	-1.24242	0.198	0.473	0.0334086
ISG20	9.18905e-07	0.939797	0.868	0.742	0.0336328
NEAT1	9.19667e-07	1.06673	0.879	0.82	0.0336607
NR4A2	9.22271e-07	-1.42433	0.297	0.544	0.033756
ATP11B	9.2727e-07	-0.889365	0.571	0.732	0.033939
CSGALNACT1	9.2791e-07	-1.45875	0.308	0.554	0.0339624
CCNH	9.30551e-07	-0.839811	0.505	0.736	0.0340591
ZEB1	9.57513e-07	-0.954306	0.451	0.686	0.0350459
ANKRD12	9.86011e-07	-0.582109	0.813	0.913	0.036089
SENP5	9.95619e-07	-1.29827	0.242	0.51	0.0364407
OSBPL9	1.04575e-06	-1.19464	0.297	0.542	0.0382756
ARL17B	1.04592e-06	-1.72395	0.132	0.393	0.0382819
SUCO	1.05956e-06	-1.15852	0.319	0.573	0.0387809
MYL12B	1.07361e-06	0.520878	0.945	0.894	0.0392953
JUNB	1.1099e-06	-0.622413	0.945	0.974	0.0406233
NOP10	1.11192e-06	0.739065	0.67	0.456	0.0406975
TNRC6C	1.12005e-06	-1.0532	0.396	0.621	0.040995
TRAF1	1.13133e-06	-1.38536	0.308	0.555	0.0414076
DDX6	1.167e-06	-0.795106	0.527	0.757	0.0427134
ARHGDIB	1.20943e-06	0.529142	0.978	0.963	0.0442665
ARL6IP5	1.27163e-06	0.680781	0.846	0.706	0.046543
IKBIP	1.33977e-06	1.36497	0.231	0.083	0.0490369
EIF4A2	1.35347e-06	-0.566418	0.736	0.89	0.0495385
RNF157	1.42662e-06	-1.94534	0.077	0.323	0.0522158
EEF1D	1.43669e-06	-0.34545	0.934	0.992	0.0525843
CD14	1.49807e-06	2.26292	0.187	0.062	0.0548309
FHL3	1.51465e-06	2.01848	0.11	0.025	0.0554378
RPL27A	1.51781e-06	0.418906	0.956	0.992	0.0555534
QKI	1.51944e-06	-0.967262	0.418	0.673	0.055613
MPP7	1.54909e-06	-1.04179	0.286	0.549	0.0566983
FANK1	1.58425e-06	2.19785	0.132	0.034	0.057985
MYLIP	1.58671e-06	-0.866771	0.385	0.65	0.0580753
COX6B1	1.59823e-06	0.631012	0.824	0.784	0.0584969
KIAA0040	1.64709e-06	1.58086	0.33	0.158	0.0602851
HBP1	1.66607e-06	-1.03225	0.286	0.559	0.0609797
C4orf48	1.68166e-06	1.07319	0.462	0.27	0.0615505
IGFBP7	1.68928e-06	1.17273	0.11	0.025	0.0618292
LGALS3	1.70205e-06	1.37218	0.33	0.153	0.0622966
FAM168B	1.72389e-06	-1.58171	0.187	0.432	0.0630959
TP53BP2	1.81385e-06	-1.40284	0.209	0.461	0.0663888
RSRP1	1.83538e-06	-0.492815	0.67	0.863	0.0671768
CTLA4	1.87212e-06	1.56221	0.286	0.123	0.0685213
ATP5MC3	1.88992e-06	0.733363	0.714	0.618	0.0691729
NDUFA13	1.92809e-06	0.545568	0.879	0.78	0.0705701
PPIB	1.95199e-06	0.57383	0.846	0.753	0.0714447
IL12RB2	1.96962e-06	1.58762	0.22	0.08	0.0720901
HIVEP1	2.00185e-06	-1.46534	0.231	0.482	0.0732696
PPM1B	2.03263e-06	-0.834651	0.341	0.596	0.0743962
KMT2A	2.07131e-06	-0.604885	0.429	0.663	0.0758121
GNG5	2.12977e-06	0.636517	0.703	0.55	0.0779515
MTMR6	2.19019e-06	-1.5189	0.154	0.417	0.0801632
HNRNPA1	2.28101e-06	-0.482025	0.857	0.938	0.0834872
CLTA	2.29089e-06	0.887706	0.637	0.464	0.083849
LIME1	2.32755e-06	0.776721	0.857	0.814	0.0851907
HNRNPU	2.41483e-06	-0.740567	0.549	0.803	0.0883852
LGALS2	2.44007e-06	2.98229	0.121	0.031	0.0893092
RILPL2	2.55539e-06	0.786366	0.56	0.348	0.0935297
BSDC1	2.5733e-06	-1.58223	0.187	0.429	0.0941854
ANXA2	2.76812e-06	1.04978	0.648	0.483	0.101316
BRK1	2.81289e-06	0.869317	0.681	0.545	0.102954
MYL12A	2.93425e-06	0.369785	0.956	0.977	0.107396
TP53BP1	2.9953e-06	-1.81601	0.121	0.354	0.109631
ATP1A1	3.11751e-06	-0.989338	0.352	0.611	0.114104
TGFBI	3.15478e-06	2.09827	0.154	0.046	0.115468
TALDO1	3.17906e-06	0.840761	0.615	0.468	0.116357
UQCRB	3.21311e-06	0.442575	0.934	0.948	0.117603
SFPQ	3.24962e-06	-0.874608	0.516	0.717	0.118939
FAM117B	3.26414e-06	-1.43291	0.264	0.497	0.119471
IMPA2	3.33248e-06	2.12869	0.143	0.041	0.121972
LY96	3.39951e-06	1.44356	0.286	0.124	0.124426
UBR5	3.40468e-06	-0.926898	0.396	0.628	0.124615
MTREX	3.6064e-06	-1.12683	0.187	0.46	0.131998
C14orf119	3.66739e-06	1.0463	0.418	0.225	0.13423
PDE8A	3.6986e-06	-1.69798	0.154	0.391	0.135372
MACO1	3.73231e-06	-1.67368	0.165	0.403	0.136606
PTAFR	3.85362e-06	2.14071	0.132	0.036	0.141046
GPBP1	3.99921e-06	-0.776057	0.56	0.757	0.146375
CSDE1	4.07328e-06	-0.710917	0.56	0.78	0.149086
WDFY3	4.25115e-06	2.03516	0.154	0.047	0.155596
RPS6	4.3757e-06	-0.301257	0.956	0.997	0.160155
DHRS3	4.52157e-06	-2.23142	0.033	0.25	0.165494
COX8A	4.61033e-06	0.727055	0.725	0.604	0.168743
RPL4	4.65524e-06	-0.399102	0.923	0.984	0.170386
UQCR10	4.81489e-06	0.693435	0.758	0.62	0.17623
FBXW7	4.85622e-06	-0.615768	0.538	0.753	0.177742
SLC25A36	4.9032e-06	-1.30791	0.242	0.474	0.179462
SIRPB2	5.07263e-06	2.27903	0.11	0.027	0.185663
NDUFC2	5.15086e-06	0.725103	0.703	0.502	0.188527
DOCK9	5.17018e-06	-0.643766	0.275	0.527	0.189234
LUC7L2	5.17691e-06	-0.809166	0.495	0.702	0.18948
ITGAM	5.3074e-06	1.20473	0.242	0.095	0.194256
MED11	5.32458e-06	1.31604	0.286	0.124	0.194885
CPSF6	5.67428e-06	-1.14252	0.352	0.575	0.207684
ANXA5	5.71631e-06	1.05828	0.582	0.435	0.209223
ZNF10	6.17408e-06	-1.73849	0.143	0.373	0.225977
POLR2A	6.69015e-06	-0.999389	0.429	0.639	0.244866
CTBP2	6.76852e-06	1.55164	0.176	0.059	0.247734
CALM2	6.93626e-06	0.508177	0.879	0.798	0.253874
DHX40	7.02742e-06	-2.08141	0.077	0.29	0.25721
CUL3	7.11593e-06	-0.690046	0.516	0.738	0.26045
CNOT6L	7.22137e-06	-0.718822	0.659	0.801	0.264309
ARIH2	7.41746e-06	-1.0906	0.275	0.516	0.271486
HSBP1	7.49457e-06	1.09941	0.374	0.187	0.274309
CRIP1	7.6433e-06	0.731722	0.89	0.847	0.279752
DYSF	7.66952e-06	2.25019	0.11	0.027	0.280712
MGST1	7.72481e-06	1.96619	0.11	0.027	0.282736
ICA1	8.41955e-06	2.57832	0.187	0.069	0.308164
DCTN4	8.61941e-06	-1.324	0.154	0.388	0.315479
PSMB8	8.91974e-06	0.745782	0.736	0.621	0.326471
DCP1A	8.9508e-06	-1.2455	0.297	0.522	0.327608
TNRC6B	9.14485e-06	-0.497346	0.769	0.89	0.334711
FGD4	9.25991e-06	1.84886	0.154	0.048	0.338922
F5	9.35595e-06	1.739	0.209	0.08	0.342437
ISG15	9.36017e-06	0.816825	0.571	0.376	0.342592
MICAL2	9.37301e-06	1.46416	0.231	0.093	0.343061
PSMA2	9.70887e-06	0.613654	0.714	0.547	0.355355
COX5B	1.00058e-05	0.612375	0.802	0.741	0.366222
TM9SF3	1.0024e-05	-1.10004	0.385	0.587	0.366887
OSBP	1.0158e-05	-1.56721	0.154	0.371	0.371793
CREBRF	1.03186e-05	-1.05889	0.352	0.573	0.37767
CHURC1	1.03515e-05	0.646535	0.758	0.661	0.378875
AKAP8	1.03586e-05	-2.09589	0.11	0.314	0.379136
BICDL1	1.04188e-05	-1.36773	0.33	0.535	0.381339
COPS9	1.06493e-05	0.820032	0.681	0.522	0.389775
HNRNPM	1.10039e-05	-0.703868	0.56	0.793	0.402752
ZBTB11	1.11297e-05	-1.22053	0.297	0.524	0.407358
CD83	1.12021e-05	-1.18984	0.198	0.444	0.410009
PNPLA8	1.16678e-05	-1.13252	0.319	0.533	0.427053
RGS18	1.17751e-05	1.81437	0.121	0.033	0.430979
LINC01138	1.21662e-05	-0.991905	0.253	0.504	0.445297
BARD1	1.23653e-05	1.80921	0.198	0.074	0.452583
RAB33A	1.24252e-05	1.62311	0.165	0.055	0.454776
POLR2L	1.24678e-05	0.6889	0.692	0.548	0.456335
FCER1G	1.31666e-05	1.37997	0.253	0.11	0.481911
ZCCHC2	1.32146e-05	-1.50932	0.176	0.406	0.483668
CENPC	1.32598e-05	-1.06541	0.407	0.606	0.485323
CCDC59	1.32997e-05	-0.82796	0.363	0.602	0.486782
TRAPPC1	1.34038e-05	0.684989	0.714	0.542	0.490593
ATP5MG	1.3544e-05	0.367166	0.934	0.935	0.495724
LENG1	1.37858e-05	1.2878	0.33	0.163	0.504576
MT-ND4	1.42078e-05	-0.282894	1	0.998	0.520021
KLHL24	1.42145e-05	-1.1372	0.297	0.527	0.520265
ECD	1.42431e-05	-1.35637	0.231	0.45	0.52131
CHD7	1.43613e-05	-1.70578	0.099	0.317	0.525638
RBMX	1.52486e-05	-0.785038	0.484	0.702	0.558116
MCTP1	1.54232e-05	1.52637	0.176	0.062	0.564505
NAA38	1.5845e-05	0.965268	0.527	0.347	0.579944
ZC2HC1A	1.58595e-05	1.79963	0.187	0.069	0.580475
HIST1H4C	1.58758e-05	0.799134	0.824	0.703	0.581069
ATP5MPL	1.64337e-05	0.605405	0.725	0.615	0.60149
TESPA1	1.6555e-05	-1.06346	0.275	0.526	0.605929
IGHA1	1.69771e-05	2.10657	0.143	0.045	0.621377
PRKRA	1.74842e-05	-1.42479	0.154	0.383	0.639939
NOP58	1.75218e-05	-0.6885	0.56	0.735	0.641316
MIIP	1.77203e-05	1.43693	0.264	0.117	0.64858
HLA-DQA2	1.88574e-05	1.16118	0.154	0.049	0.6902
KRTCAP2	1.88742e-05	0.591612	0.813	0.691	0.690816
UBA52	1.88766e-05	0.236836	0.956	0.994	0.690901
SQOR	1.90472e-05	1.30143	0.385	0.219	0.697147
ATP5MF	1.9181e-05	0.76331	0.659	0.515	0.702044
TNFRSF1B	1.92457e-05	1.174	0.505	0.333	0.704412
LMO2	1.94349e-05	1.79583	0.121	0.034	0.711336
HLA-DRB1	1.95026e-05	1.33758	0.418	0.251	0.713814
NUDT4	2.01589e-05	-1.47886	0.132	0.349	0.737837
AC005920.2	2.0638e-05	-2.10349	0.044	0.241	0.755373
HIPK2	2.11504e-05	-1.74603	0.132	0.34	0.774127
G3BP2	2.15652e-05	-0.757277	0.527	0.708	0.789307
CPNE2	2.16477e-05	1.77077	0.176	0.063	0.792328
CCR10	2.23723e-05	1.799	0.121	0.034	0.818847
NDUFB7	2.25505e-05	0.812801	0.626	0.487	0.825371
MPEG1	2.26853e-05	1.80509	0.165	0.057	0.830304
IER5	2.29963e-05	-1.11241	0.429	0.605	0.841686
POLB	2.34454e-05	-2.20755	0.055	0.254	0.858126
TC2N	2.34858e-05	-0.73243	0.516	0.722	0.859602
TOP1	2.38068e-05	-0.702038	0.571	0.783	0.871354
SAP30BP	2.4328e-05	-1.2141	0.231	0.452	0.89043
LUC7L	2.45637e-05	-1.10812	0.154	0.389	0.899057
RUNX3	2.49943e-05	-0.971174	0.429	0.625	0.914818
ITGB2-AS1	2.52335e-05	1.1888	0.308	0.154	0.92357
MRPL41	2.54952e-05	0.783224	0.593	0.407	0.933148
BTBD9	2.65799e-05	-0.879774	0.527	0.692	0.972851
MRPL15	2.67118e-05	1.37386	0.242	0.105	0.977679
LRRC25	2.68377e-05	1.64907	0.132	0.04	0.982288
TIMM8B	2.7015e-05	1.02159	0.352	0.18	0.988777
DYRK1A	2.73842e-05	-0.780739	0.505	0.711	1
AC023424.3	2.86127e-05	-1.13441	0.308	0.526	1
SCAND1	2.86349e-05	0.543594	0.692	0.525	1
ZNF131	2.87312e-05	-1.09359	0.308	0.537	1
DOCK10	2.88695e-05	-0.515167	0.813	0.873	1
ATL2	2.89201e-05	-1.35689	0.231	0.431	1
SLC35D1	2.93556e-05	-2.49628	0.055	0.244	1
SRRM2	2.97108e-05	-0.536991	0.681	0.827	1
MT-CO2	2.9846e-05	0.262854	1	0.998	1
RAB8B	2.98547e-05	-0.882992	0.538	0.705	1
EPC1	3.06983e-05	-0.437338	0.648	0.831	1
AK5	3.11065e-05	-2.78092	0.044	0.227	1
SLC38A1	3.18339e-05	-0.728386	0.571	0.761	1
TRAF3	3.23267e-05	-0.795873	0.374	0.611	1
CUL1	3.29714e-05	-1.22316	0.286	0.49	1
LAMTOR1	3.45566e-05	0.721958	0.593	0.431	1
C5AR1	3.53391e-05	1.8796	0.143	0.047	1
IGF1R	3.64268e-05	-2.10703	0.11	0.306	1
RRM1	3.65123e-05	-1.96021	0.143	0.326	1
FXR1	3.71984e-05	-0.719589	0.374	0.58	1
NRGN	3.75066e-05	1.39377	0.11	0.03	1
STAT3	3.85415e-05	-0.718909	0.648	0.79	1
TTC3	3.93042e-05	-0.733653	0.396	0.626	1
STAG1	4.00862e-05	-0.680895	0.736	0.815	1
PPP2R5A	4.06888e-05	-1.1193	0.33	0.534	1
SLC7A7	4.08626e-05	1.74059	0.143	0.047	1
SLC22A23	4.12048e-05	-2.65098	0.022	0.196	1
ZBTB25	4.20529e-05	-1.0194	0.121	0.356	1
HLA-DQA1	4.20974e-05	1.52299	0.209	0.085	1
ZFP36	4.26582e-05	-0.788861	0.538	0.725	1
SEMA4D	4.34921e-05	-0.746072	0.418	0.64	1
ARID5B	4.44837e-05	0.918489	0.791	0.679	1
ARL4A	4.45394e-05	-1.15995	0.11	0.325	1
ZNF14	4.46661e-05	-1.2161	0.044	0.233	1
CDK11B	4.52482e-05	-1.3595	0.176	0.388	1
SAT1	4.53201e-05	0.866261	0.813	0.764	1
NIBAN1	4.55138e-05	1.02219	0.505	0.324	1
MYO1F	4.62765e-05	0.741465	0.593	0.42	1
RFC1	4.67817e-05	-1.05288	0.33	0.531	1
SLC8A1	4.68062e-05	2.1163	0.187	0.075	1
CHMP2A	4.77981e-05	0.725526	0.637	0.473	1
CXCR4	4.78869e-05	-0.701789	0.593	0.75	1
CTSC	4.89107e-05	0.724267	0.582	0.404	1
RPL5	4.99293e-05	-0.262153	0.945	0.995	1
INO80D	5.06763e-05	-0.920769	0.275	0.5	1
TBK1	5.07353e-05	1.10998	0.352	0.189	1
PHF3	5.18651e-05	-0.920522	0.374	0.579	1
NFAM1	5.3745e-05	1.99744	0.11	0.031	1
GNB5	5.41616e-05	-1.12653	0.143	0.365	1
YPEL5	5.43197e-05	-0.866957	0.56	0.736	1
ST13	5.44738e-05	-0.549934	0.44	0.65	1
MGST2	5.45397e-05	1.96767	0.143	0.048	1
PPTC7	5.61605e-05	-1.56489	0.099	0.299	1
EXOSC6	5.673e-05	-1.30697	0.143	0.355	1
SUPT3H	5.6813e-05	-0.947458	0.286	0.499	1
TRIB1	5.70633e-05	1.91039	0.132	0.043	1
KLF2	5.75581e-05	0.365855	0.956	0.899	1
USP3-AS1	5.75967e-05	-0.767271	0.396	0.609	1
CFL1	5.82082e-05	0.335689	0.945	0.963	1
CD86	5.84788e-05	1.75829	0.11	0.031	1
PARK7	5.87402e-05	0.473957	0.813	0.728	1
ZBTB21	5.89289e-05	-1.44159	0.176	0.376	1
KANSL1	6.04375e-05	-0.550081	0.615	0.814	1
CARD16	6.04873e-05	0.881475	0.549	0.402	1
CEBPD	6.16424e-05	1.54347	0.209	0.089	1
PPP2CA	6.20612e-05	-0.788635	0.429	0.652	1
RAB5A	6.39422e-05	-1.18335	0.198	0.405	1
RPS27L	6.46196e-05	0.840787	0.681	0.633	1
BST1	6.46922e-05	1.50696	0.121	0.036	1
IL6ST	6.55807e-05	-0.655876	0.549	0.75	1
ADAR	6.57026e-05	-0.870999	0.286	0.512	1
AP2S1	6.78165e-05	0.781784	0.549	0.404	1
SRSF7	6.87513e-05	-0.437936	0.824	0.891	1
AC233976.1	6.9862e-05	-2.56187	0.033	0.203	1
RRAS2	6.99174e-05	-1.38017	0.187	0.382	1
SEC23A	7.01687e-05	-1.21501	0.165	0.379	1
PPIA	7.01964e-05	0.386747	0.923	0.912	1
KAT7	7.12525e-05	-1.15998	0.165	0.381	1
CXCR3	7.27692e-05	1.79057	0.209	0.091	1
IMMP2L	7.28424e-05	-0.984449	0.341	0.538	1
WDR26	7.28918e-05	-0.727517	0.385	0.61	1
CTSD	7.38289e-05	1.28234	0.473	0.332	1
KCTD12	7.62323e-05	1.3722	0.165	0.061	1
BRD1	8.06973e-05	-1.47013	0.187	0.367	1
TCEA3	8.1549e-05	-4.20787	0	0.148	1
TNFRSF10B	8.2497e-05	-1.99441	0.088	0.269	1
MARCH1	8.41478e-05	2.1172	0.165	0.063	1
TSHR	8.48079e-05	2.54454	0.11	0.033	1
SAMHD1	8.58392e-05	0.572194	0.824	0.714	1
NCR3	8.61705e-05	1.58759	0.187	0.076	1
AC005480.1	8.63496e-05	-2.84754	0.022	0.183	1
NUP58	8.81622e-05	-1.24845	0.22	0.428	1
AP000442.1	8.83292e-05	-1.93989	0.044	0.217	1
SRSF4	8.95405e-05	-0.770477	0.505	0.671	1
NDEL1	9.00364e-05	-0.856341	0.297	0.527	1
SIK3	9.079e-05	-0.708566	0.725	0.813	1
TAF4B	9.11638e-05	-1.71569	0.099	0.29	1
SCML4	9.17536e-05	-0.739266	0.374	0.595	1
NPM1	9.26601e-05	-0.311188	0.923	0.976	1
ARHGAP24	9.3402e-05	2.39055	0.132	0.045	1
LYN	9.39764e-05	1.79785	0.242	0.115	1
AL139022.1	9.5196e-05	-1.18424	0.066	0.254	1
METTL23	9.52878e-05	0.896452	0.473	0.318	1
NUB1	9.57666e-05	-0.984965	0.176	0.398	1
CYCS	9.61651e-05	-0.61141	0.505	0.707	1
HSPA9	9.70191e-05	-0.830793	0.407	0.589	1
IRF2BP2	9.70582e-05	-1.08059	0.33	0.524	1
RBMS1	9.72744e-05	-0.924788	0.44	0.617	1
YME1L1	9.80286e-05	-0.560084	0.615	0.769	1
RBM39	9.81728e-05	-0.372788	0.901	0.954	1
AC044849.1	9.82511e-05	-1.058	0.231	0.438	1
PCF11	9.91503e-05	-0.659813	0.231	0.467	1
UBL5	0.000101659	0.526056	0.824	0.781	1
MT2A	0.000102182	0.696714	0.626	0.451	1
USP16	0.000102726	-0.834092	0.319	0.519	1
ROMO1	0.000102827	0.848868	0.473	0.302	1
TRMT61B	0.000103322	-1.47057	0.088	0.281	1
FBXO33	0.000103808	-1.15768	0.396	0.562	1
ARMCX3	0.00010418	-2.59929	0.033	0.194	1
UBR4	0.000104415	-0.895348	0.187	0.402	1
NDUFB2	0.000109797	0.579317	0.758	0.678	1
LIMS1	0.000109825	0.871064	0.593	0.462	1
TUBB2A	0.000111579	-2.16731	0.033	0.199	1
PIK3CA	0.000112341	-0.997091	0.341	0.524	1
YWHAZ	0.00011361	-0.66884	0.857	0.905	1
DAPK1	0.000118692	1.6451	0.143	0.051	1
WDR1	0.000121257	0.741733	0.549	0.404	1
PCBP2	0.000123033	-0.53553	0.527	0.775	1
RBM8A	0.000124559	0.60187	0.659	0.558	1
HMGB1	0.000124949	0.447161	0.912	0.935	1
FNBP4	0.000125792	-0.594247	0.429	0.648	1
HEBP2	0.000126732	0.856542	0.505	0.356	1
PBX4	0.000127477	-0.152657	0.253	0.48	1
USP42	0.000128763	-1.19347	0.275	0.448	1
RNASEK	0.000132054	0.458689	0.802	0.789	1
DUSP1	0.000134357	-0.649679	0.758	0.885	1
TRAF3IP3	0.000134651	0.53766	0.835	0.784	1
CDK12	0.000134734	-0.812373	0.198	0.421	1
RBM25	0.000135431	-0.58067	0.549	0.732	1
MSL2	0.000136363	-0.787079	0.275	0.486	1
MAPK8	0.000136595	-0.86718	0.242	0.453	1
AC020656.1	0.000136673	2.29212	0.165	0.066	1
NDUFB1	0.000138259	0.62206	0.615	0.46	1
RNASE6	0.000138888	2.01081	0.121	0.039	1
CDC14A	0.000139527	-0.507493	0.736	0.857	1
CYBA	0.000140038	0.456418	0.923	0.938	1
PSMD8	0.000141305	0.659529	0.67	0.545	1
SLA	0.000141853	1.10403	0.484	0.339	1
ANPEP	0.000142487	0.667271	0.11	0.033	1
TMEM35B	0.000143107	0.693524	0.495	0.311	1
JMJD4	0.000143532	1.61539	0.132	0.045	1
PCAT1	0.000147171	-1.61557	0.187	0.376	1
SPTBN1	0.000147599	-1.04836	0.33	0.515	1
BEX2	0.00014914	-1.0777	0.143	0.358	1
RABAC1	0.000149885	0.636196	0.703	0.573	1
NFKBIZ	0.000151107	-0.663059	0.615	0.774	1
MED17	0.000151401	-1.4258	0.088	0.276	1
ASXL1	0.000152873	-0.69761	0.538	0.675	1
RBM27	0.00015341	-0.821567	0.275	0.482	1
GSPT1	0.000153986	-0.768879	0.44	0.63	1
SERINC5	0.000155649	-0.705428	0.538	0.709	1
PRDM2	0.000158397	-0.680114	0.56	0.719	1
PHLDB2	0.000160647	-4.48475	0	0.137	1
RSRC2	0.000161545	-0.671711	0.484	0.666	1
ILKAP	0.000161631	-0.923196	0.297	0.515	1
IL4R	0.00016425	-1.36272	0.165	0.351	1
FHIT	0.000166455	-1.13165	0.429	0.57	1
POLR3K	0.000166456	1.27417	0.253	0.121	1
NFKBID	0.000167932	-1.42146	0.121	0.302	1
USP12	0.000168867	-1.22308	0.22	0.412	1
TXNDC11	0.00016915	-0.972059	0.253	0.444	1
CD68	0.000170402	1.55283	0.154	0.058	1
SLC27A3	0.000174852	1.62438	0.121	0.04	1
SNX20	0.000175027	1.03942	0.33	0.187	1
PNISR	0.00017576	-0.430007	0.791	0.863	1
PSMA5	0.00017789	0.694098	0.659	0.54	1
PRKN	0.00018017	-1.63493	0.099	0.278	1
BTG2	0.000180828	-0.51259	0.637	0.772	1
RPL3	0.00018099	-0.249183	0.956	0.996	1
HMGB2	0.000181036	0.62275	0.615	0.44	1
SNRPA1	0.000181984	-0.818291	0.33	0.542	1
ANKRD36C	0.000182265	-1.50977	0.11	0.288	1
LILRB3	0.000182589	1.71024	0.121	0.04	1
KRAS	0.00018457	-0.915593	0.297	0.498	1
CD36	0.000185622	2.31689	0.154	0.06	1
HVCN1	0.000186674	1.64714	0.154	0.059	1
NAP1L1	0.000187522	-0.561839	0.747	0.819	1
S100A12	0.000187774	2.39273	0.176	0.075	1
ZNF451	0.000188114	-1.09084	0.319	0.502	1
TMEM164	0.000188656	1.15692	0.242	0.112	1
LINC00623	0.000189736	-0.894431	0.286	0.512	1
HSPE1	0.000193165	0.682358	0.692	0.59	1
PALM2-AKAP2	0.000193834	0.967565	0.22	0.099	1
GCH1	0.000194383	-1.06184	0.297	0.486	1
LSM14A	0.000196649	-0.744185	0.495	0.679	1
GPATCH8	0.000199601	-0.608695	0.396	0.621	1
PPIL4	0.000201341	-1.07885	0.231	0.432	1
POLE4	0.000203464	0.768962	0.549	0.417	1
UFC1	0.000206197	0.6714	0.692	0.636	1
LRP1	0.000207866	1.92292	0.132	0.047	1
TNRC6A	0.000210431	-0.792188	0.44	0.62	1
GIMAP4	0.00021055	0.761728	0.648	0.564	1
THOC1	0.000211745	-1.10386	0.308	0.489	1
CPPED1	0.000212327	1.72754	0.22	0.104	1
TBXAS1	0.000212865	1.55156	0.286	0.16	1
CAP1	0.00021289	0.664703	0.703	0.589	1
RPS12	0.00021808	-0.225373	0.945	0.997	1
ABCC1	0.000218864	-0.664457	0.429	0.615	1
TNFSF10	0.000218963	0.623156	0.516	0.349	1
SEC61B	0.000221924	0.481814	0.725	0.624	1
ILF3	0.000222458	-0.7445	0.352	0.538	1
MARCH9	0.000222841	-1.3547	0.088	0.273	1
ERP29	0.000224549	0.416135	0.857	0.837	1
RASA1	0.000225434	0.886163	0.571	0.426	1
EIF4B	0.000225621	-0.515456	0.725	0.827	1
ATXN2L	0.000225717	-0.902203	0.341	0.519	1
DDX3X	0.000227431	-0.591027	0.615	0.774	1
PHF10	0.000229815	-1.31596	0.099	0.283	1
PLXDC2	0.000232257	2.3568	0.187	0.084	1
SIN3A	0.00023492	-0.945391	0.253	0.45	1
LINC-PINT	0.000236202	-0.587817	0.44	0.666	1
CRY2	0.000238987	-1.32783	0.143	0.321	1
VSIR	0.000239578	0.72569	0.582	0.443	1
DDX52	0.000242087	-1.58965	0.077	0.252	1
BIN2	0.000242634	0.523426	0.813	0.71	1
IFI16	0.00024357	0.603875	0.67	0.544	1
ZC3H12A	0.000244489	-1.55543	0.088	0.254	1
BCAS2	0.000244591	-0.735718	0.538	0.688	1
N4BP1	0.000244909	-0.922994	0.33	0.513	1
MAN1C1	0.00024765	-1.71959	0.11	0.282	1
RBP7	0.000249709	1.34303	0.11	0.035	1
PSMB10	0.000250612	0.626597	0.692	0.53	1
SPTY2D1	0.000250947	-1.44069	0.154	0.325	1
ZFHX3	0.000251137	1.6232	0.143	0.053	1
PIM3	0.000252467	-0.898975	0.242	0.45	1
RAC2	0.000253286	0.524584	0.857	0.843	1
BRAF	0.000256519	-0.837802	0.495	0.645	1
COA4	0.00025729	0.914638	0.374	0.219	1
TAF7	0.000257982	-0.679831	0.286	0.492	1
MTG2	0.000258475	1.28083	0.242	0.116	1
REL	0.000263962	-0.792606	0.473	0.652	1
POMP	0.000264794	0.635922	0.648	0.524	1
TMEM170B	0.000265535	1.50639	0.132	0.047	1
SAMSN1	0.000266198	0.548241	0.626	0.463	1
USP7	0.00026724	-0.949659	0.22	0.416	1
IFFO2	0.000268917	-0.997003	0.22	0.406	1
ZNF682	0.000272935	-1.96324	0.022	0.169	1
OFD1	0.000275087	-0.868399	0.242	0.447	1
CPVL	0.000275771	1.31395	0.165	0.066	1
CDK13	0.000284459	-0.611291	0.505	0.679	1
CTSS	0.000285374	0.764192	0.659	0.55	1
PSMB3	0.000286721	0.681835	0.637	0.526	1
VAPA	0.000288351	-0.68679	0.538	0.713	1
NUP153	0.000289013	-0.974937	0.385	0.548	1
PRRC2B	0.000291216	-0.893587	0.319	0.508	1
GINM1	0.000291668	-1.09663	0.231	0.409	1
KLF12	0.000293689	-0.368287	0.637	0.826	1
OXCT1	0.000294325	-0.977509	0.22	0.408	1
RPS6KB1	0.000295336	-0.953015	0.253	0.427	1
SLC35D2	0.000296093	1.0746	0.308	0.168	1
SAMD4B	0.000298594	-1.41429	0.077	0.239	1
TRAPPC5	0.000300954	0.629099	0.615	0.5	1
ADGRE5	0.000301472	-0.962315	0.692	0.783	1
TLE4	0.0003021	-0.615459	0.451	0.674	1
IRF8	0.000302403	1.8635	0.121	0.042	1
KLHL28	0.000303428	-1.1806	0.165	0.352	1
TMEM184B	0.000306345	-2.54161	0.022	0.163	1
CHST11	0.000307835	0.833661	0.769	0.673	1
WAC	0.000321625	-0.618393	0.538	0.723	1
NDUFS6	0.000322952	0.627976	0.637	0.52	1
PSMA7	0.000324413	0.492989	0.813	0.788	1
CHKB	0.000326323	0.932624	0.418	0.263	1
TMEM60	0.000327592	1.32625	0.198	0.09	1
SKI	0.000331483	-0.939585	0.209	0.402	1
TMEM273	0.000340321	1.54341	0.132	0.048	1
NT5C	0.000342228	0.964319	0.341	0.195	1
NME2	0.00034748	0.403178	0.879	0.852	1
SLC25A6	0.000348891	0.350986	0.912	0.915	1
SAFB	0.000349241	-0.926631	0.308	0.486	1
KIAA1328	0.00035111	-1.03447	0.088	0.259	1
DMXL2	0.00035266	1.65448	0.187	0.083	1
UBAP1	0.000353295	-0.684911	0.385	0.581	1
PATL1	0.000354965	-1.52765	0.121	0.281	1
MAN2A1	0.00035882	-0.808005	0.429	0.595	1
AC103591.3	0.000365333	-1.5873	0.242	0.406	1
LILRB2	0.000365397	1.53097	0.143	0.054	1
AMFR	0.000366679	-1.82906	0.077	0.234	1
USP10	0.000368613	-0.986916	0.33	0.504	1
YIPF1	0.000370084	1.84429	0.165	0.069	1
KHDRBS1	0.000371058	-0.656581	0.505	0.677	1
SPIN1	0.000375636	-2.03983	0.055	0.208	1
PTK2	0.000375677	-3.00324	0.033	0.172	1
PABPC4	0.000385395	-1.02859	0.165	0.359	1
TSHZ2	0.000395884	-0.924946	0.33	0.519	1
EIF4G2	0.000396977	-0.549953	0.495	0.719	1
AGPAT2	0.000398081	1.26807	0.198	0.089	1
CORO1B	0.000403204	0.885734	0.571	0.461	1
PXMP2	0.000403284	1.73465	0.143	0.056	1
PCGF5	0.000405491	-0.765256	0.374	0.582	1
CMSS1	0.000408383	-1.40945	0.198	0.361	1
NUSAP1	0.000409225	1.86421	0.132	0.049	1
PMAIP1	0.000409865	-1.00265	0.319	0.505	1
RAB27A	0.000413357	1.13248	0.407	0.268	1
NDFIP1	0.000414046	-0.524865	0.769	0.83	1
PDIA6	0.000414331	0.67276	0.549	0.416	1
SH3D19	0.000416663	-1.28394	0.121	0.293	1
CD84	0.000421051	0.771049	0.44	0.274	1
BIN1	0.000423474	0.80149	0.593	0.492	1
EVA1B	0.000425959	2.68459	0.143	0.056	1
SIRPG	0.000431659	1.41733	0.33	0.202	1
CYBB	0.000432448	1.33099	0.187	0.083	1
ATP6V0B	0.000434882	0.700342	0.538	0.405	1
UHRF1BP1L	0.000439274	-1.33261	0.154	0.323	1
PRPF4B	0.00043928	-0.596934	0.429	0.614	1
DPF2	0.000445384	1.03944	0.286	0.152	1
MASTL	0.000446838	-1.53719	0.088	0.251	1
SLC43A2	0.000448268	1.55014	0.143	0.055	1
MRPL20	0.000448909	0.611322	0.582	0.444	1
CEP19	0.000454029	-1.60317	0.055	0.212	1
EP300	0.000454834	-0.583557	0.308	0.531	1
HIVEP2	0.000463223	-0.504418	0.538	0.71	1
EIF2AK3	0.000464362	-1.25296	0.209	0.376	1
WDR48	0.000465743	-0.831659	0.286	0.458	1
AL589693.1	0.000466711	-1.95269	0.121	0.286	1
LST1	0.000467027	1.20637	0.352	0.222	1
FAM177A1	0.000469107	-0.672658	0.374	0.558	1
TNFRSF1A	0.000472508	1.28873	0.22	0.107	1
NAA10	0.000473623	0.822761	0.429	0.298	1
LYPLA1	0.000479095	0.963829	0.396	0.256	1
MYD88	0.000480332	1.40138	0.209	0.098	1
RRP36	0.00048066	0.993118	0.363	0.231	1
FBL	0.00048564	-0.815589	0.264	0.464	1
CTNNA1	0.000488736	1.40564	0.209	0.097	1
SEC11A	0.000489939	0.605071	0.648	0.563	1
POLR2J3	0.00049905	-0.667724	0.242	0.438	1
MLXIP	0.000499719	-0.993942	0.143	0.32	1
ZFX	0.000501397	-0.917044	0.22	0.399	1
COPRS	0.000505469	1.73606	0.121	0.044	1
CSF3R	0.000505486	1.28513	0.198	0.091	1
LTB	0.000505566	0.697818	0.945	0.935	1
TNFSF13	0.000513266	1.67109	0.121	0.043	1
NCF2	0.000516396	1.05892	0.22	0.106	1
AL031772.1	0.000518367	-1.18996	0.154	0.335	1
LEF1-AS1	0.000518556	-3.15859	0.011	0.137	1
CHST7	0.000518817	1.46931	0.209	0.1	1
BCLAF1	0.000531154	-0.684779	0.44	0.624	1
KYNU	0.000538513	1.25429	0.121	0.043	1
EEF2	0.000539086	-0.305239	0.89	0.948	1
PLSCR3	0.000540043	1.09028	0.352	0.211	1
TYMP	0.000545666	1.27801	0.33	0.201	1
ZFR	0.000546454	-0.659687	0.418	0.586	1
RPS3	0.000546553	-0.193077	0.967	0.997	1
EIF5	0.000566817	-0.48847	0.714	0.812	1
SUMO2	0.000570442	0.494766	0.868	0.849	1
LINC01943	0.000573123	1.75006	0.121	0.044	1
PDS5A	0.000575479	-0.72507	0.44	0.601	1
FGL2	0.000577334	1.22222	0.187	0.085	1
ZC3H6	0.000580699	-0.723234	0.143	0.324	1
TXN	0.000581927	0.638655	0.604	0.508	1
TLR2	0.00058287	1.30968	0.143	0.055	1
HPGD	0.000586127	1.56969	0.143	0.057	1
ITGAL	0.000588654	0.655717	0.626	0.479	1
CDKAL1	0.000590187	-0.701762	0.495	0.656	1
JADE1	0.000595199	-1.17948	0.11	0.287	1
ABRACL	0.000596647	0.582644	0.67	0.552	1
RASGRF2	0.00059699	-1.1033	0.187	0.369	1
SAMD8	0.000603067	-1.03697	0.264	0.432	1
ALOX5AP	0.000603298	0.59964	0.549	0.398	1
DECR1	0.000604525	0.593637	0.615	0.476	1
HMGCS1	0.000612158	-1.1425	0.121	0.294	1
PSENEN	0.000612432	1.06673	0.286	0.154	1
NHSL2	0.000612612	1.20155	0.154	0.062	1
GTF3C6	0.000616623	0.824161	0.462	0.321	1
RAB31	0.000616702	2.10422	0.132	0.051	1
NFKB2	0.000618755	-1.2218	0.154	0.323	1
POM121	0.000629517	-0.52777	0.143	0.317	1
KLHL18	0.000645035	-1.53362	0.099	0.253	1
LRBA	0.000647554	-0.245935	0.637	0.807	1
ARPC4	0.000660008	0.643009	0.637	0.554	1
RAB30	0.000664639	-1.33582	0.121	0.296	1
ESCO1	0.000669971	-0.992922	0.253	0.443	1
PRDM1	0.000674708	0.676697	0.516	0.353	1
COG5	0.000687447	-0.620929	0.56	0.697	1
HDAC9	0.000690532	1.6293	0.198	0.095	1
STAG2	0.000692718	-0.635309	0.505	0.68	1
PSMB8-AS1	0.000695862	0.945109	0.418	0.275	1
CST3	0.000696105	1.62812	0.275	0.156	1
PELI1	0.00069908	-0.628756	0.571	0.708	1
RTP4	0.000700772	1.47259	0.121	0.044	1
MVB12A	0.000702639	1.17599	0.231	0.114	1
NDUFA11	0.000705607	0.665828	0.692	0.596	1
FOSB	0.000716119	-0.652628	0.462	0.668	1
MAPK8IP3	0.000720531	-1.2246	0.176	0.344	1
ATG2A	0.00072386	-1.27268	0.11	0.269	1
LY86	0.000725145	1.71609	0.121	0.045	1
ARFGEF1	0.000725171	-0.671593	0.484	0.633	1
SSR3	0.000732648	0.749669	0.484	0.361	1
AC008569.1	0.000746815	-1.14941	0.187	0.352	1
FPR1	0.000747727	1.86803	0.11	0.039	1
NKTR	0.000749957	-0.597626	0.451	0.643	1
ZFP36L2	0.000770925	-0.477153	0.802	0.91	1
FNBP1	0.000778656	-0.322685	0.758	0.893	1
PDXDC1	0.00078082	-0.783125	0.33	0.505	1
NDUFA3	0.000781345	0.610474	0.615	0.497	1
PHRF1	0.000783088	1.12764	0.22	0.105	1
MRPS23	0.000784892	0.965322	0.297	0.166	1
HNRNPLL	0.000792078	1.0888	0.385	0.242	1
ZER1	0.000792829	-1.13851	0.099	0.254	1
TRPC1	0.000793117	-2.76635	0.011	0.131	1
IDH2	0.00079505	0.860765	0.473	0.344	1
CD93	0.000798653	1.4228	0.11	0.038	1
ATP6AP1	0.000800291	0.846176	0.319	0.184	1
KDM2A	0.000807387	-0.513016	0.516	0.695	1
SRSF5	0.000814203	-0.349045	0.846	0.942	1
CALU	0.000819501	-1.12819	0.165	0.329	1
NAF1	0.000820345	-0.996503	0.11	0.275	1
PHF1	0.000825115	-0.964394	0.253	0.427	1
ANKHD1	0.000830317	-0.455493	0.604	0.72	1
FTL	0.000830726	0.505494	0.956	0.99	1
GSDMD	0.000831356	0.727647	0.484	0.35	1
MT1X	0.000831607	1.20472	0.297	0.174	1
PRKAR1A	0.000831805	1.10723	0.297	0.178	1
RNF38	0.000832126	-0.498253	0.473	0.648	1
S100A10	0.000835045	0.542857	0.868	0.891	1
USP9X	0.000835658	-0.625242	0.396	0.59	1
BRD4	0.000841356	-0.631861	0.363	0.567	1
KBTBD2	0.000863386	-0.940981	0.22	0.393	1
MYO1D	0.000864198	-1.1291	0.121	0.285	1
PRPF8	0.000864602	-0.815244	0.308	0.479	1
HLA-DRB5	0.000865611	1.09553	0.264	0.142	1
CSTA	0.000871321	1.57801	0.132	0.052	1
SMCHD1	0.000876655	-0.287948	0.813	0.898	1
AKIRIN1	0.000882287	-0.896701	0.275	0.456	1
AC253572.2	0.000887467	-1.61343	0.242	0.422	1
BLVRB	0.000892618	1.4375	0.253	0.142	1
COX7A2	0.000898952	0.417581	0.791	0.766	1
MED30	0.000900976	-1.04523	0.176	0.347	1
MAFB	0.000904248	1.48252	0.11	0.038	1
AREG	0.000909946	-2.24265	0.044	0.176	1
COX17	0.000910638	0.841773	0.462	0.325	1
RRAGA	0.000913129	0.926905	0.319	0.183	1
RADX	0.000914636	-2.4832	0.033	0.162	1
GOLT1B	0.000915614	-1.1609	0.088	0.243	1
ARL17A	0.000919799	-2.4081	0.033	0.159	1
TBL1X	0.000922486	-0.768817	0.275	0.474	1
TRA2A	0.000931854	-0.55311	0.571	0.728	1
PSMD5	0.00095043	-1.51529	0.088	0.236	1
FN3KRP	0.000961447	-2.79024	0.011	0.127	1
AL109930.1	0.00096197	-1.37868	0.121	0.276	1
MFSD14A	0.000964026	-0.786257	0.308	0.498	1
TOPORS	0.000966882	-1.11798	0.11	0.279	1
SRRM1	0.000977874	-0.41135	0.571	0.742	1
USF3	0.000987909	-0.93296	0.077	0.233	1
RAB3D	0.000994188	1.44108	0.11	0.039	1
MLEC	0.00101446	1.01287	0.308	0.183	1
INTS6	0.0010189	-0.752324	0.396	0.562	1
GRASP	0.00102074	-1.80616	0.066	0.202	1
AMBRA1	0.00102481	-0.628966	0.396	0.558	1
FABP5	0.00103414	1.47102	0.154	0.066	1
TMEM63B	0.00103807	-1.65206	0.055	0.193	1
FBXW5	0.00104954	0.586946	0.495	0.353	1
KLF9	0.00105456	-0.844155	0.231	0.399	1
AL031428.1	0.00105845	-2.17685	0.033	0.158	1
TRIM44	0.00106424	-1.2338	0.198	0.349	1
FOXO1	0.00107409	-0.441469	0.692	0.761	1
NUCB2	0.00107454	-0.936296	0.231	0.4	1
TTF2	0.00107555	-1.88342	0.088	0.223	1
EMB	0.00107668	0.539953	0.714	0.611	1
SKIL	0.00109414	-1.73088	0.099	0.243	1
CDK2AP1	0.00110838	1.28312	0.132	0.052	1
RCSD1	0.00112119	0.691031	0.681	0.588	1
ZCCHC7	0.00112428	-0.580252	0.495	0.661	1
ZNF329	0.00113296	-2.77258	0.011	0.125	1
GCN1	0.00114015	-1.30051	0.077	0.221	1
ASGR1	0.00114498	1.51197	0.11	0.04	1
DTNB	0.00114833	-0.613309	0.209	0.377	1
PDCD5	0.00115726	0.644617	0.56	0.446	1
ATG16L1	0.00117674	-1.16719	0.088	0.236	1
BEX4	0.00117793	-0.980132	0.099	0.26	1
ZNF529	0.00117834	-1.41165	0.121	0.269	1
NUP214	0.00118073	-0.728842	0.209	0.403	1
FAM32A	0.00118779	0.925265	0.352	0.221	1
MYCBP2	0.00119662	-0.281212	0.615	0.784	1
COTL1	0.00120431	0.702062	0.747	0.699	1
NR3C1	0.00121965	-0.389656	0.484	0.664	1
MAPKAPK2	0.00123477	-0.961788	0.209	0.366	1
PARP1	0.00123603	0.647587	0.505	0.367	1
ZNF91	0.00123643	-0.559357	0.154	0.333	1
APBA2	0.00123857	-1.01183	0.154	0.315	1
LINC00486	0.00124013	0.61759	0.626	0.469	1
MT-ND2	0.00126057	-0.308252	0.989	0.995	1
USPL1	0.0012687	-0.710427	0.121	0.278	1
SLC39A8	0.00127122	-1.14231	0.044	0.178	1
SARNP	0.00127454	-0.7169	0.308	0.486	1
PSMA6	0.00128291	0.59668	0.626	0.541	1
TSC22D2	0.00128572	-1.09497	0.187	0.349	1
MAP3K2	0.00129577	-0.693491	0.527	0.667	1
NFATC1	0.0013032	-1.1956	0.154	0.316	1
CYB561D2	0.0013084	1.05322	0.341	0.217	1
CREB5	0.00131467	2.1812	0.132	0.055	1
PCSK5	0.00131814	-1.54926	0.132	0.281	1
NECAP1	0.00131868	-0.859952	0.11	0.273	1
HIF1A-AS3	0.00131944	-1.21572	0.154	0.311	1
FUBP1	0.00133284	-0.764577	0.418	0.553	1
GNA13	0.00134449	-0.909807	0.308	0.474	1
RSAD1	0.00136836	-2.26803	0.044	0.165	1
GRK3	0.00139246	1.59544	0.198	0.1	1
ZNRF1	0.00139427	1.5622	0.165	0.075	1
AGO3	0.00140631	-0.7972	0.33	0.481	1
GPR89A	0.00140901	-1.33537	0.044	0.177	1
PILRA	0.00141709	1.28314	0.176	0.082	1
RAB43	0.00142261	-1.41046	0.055	0.192	1
ITPKB	0.00142593	-0.671811	0.319	0.479	1
OPA3	0.00142634	-1.60926	0.066	0.204	1
ADRM1	0.00143697	0.683754	0.429	0.286	1
CHCHD1	0.00143843	0.944345	0.341	0.216	1
FAM153A	0.00144012	-2.22371	0.011	0.122	1
HIKESHI	0.001453	0.701926	0.429	0.285	1
STK17B	0.00147406	-0.333301	0.802	0.906	1
ARID4A	0.00147735	-0.744016	0.418	0.592	1
DDT	0.00148014	0.548555	0.615	0.526	1
ATXN7L3B	0.00148196	-1.02746	0.132	0.294	1
KANSL3	0.00148419	-1.57909	0.055	0.186	1
CD96	0.00148573	-0.450654	0.538	0.705	1
SYTL3	0.00149001	-0.850417	0.484	0.616	1
RNF11	0.00149474	-1.10478	0.198	0.357	1
MTX1	0.00150313	1.04919	0.242	0.127	1
COX10-AS1	0.00151068	1.35367	0.22	0.116	1
TESC	0.00152281	1.26116	0.176	0.081	1
SIPA1L1	0.00152282	-0.574608	0.297	0.497	1
CANT1	0.00152665	1.11367	0.176	0.08	1
MTR	0.00152864	-0.6414	0.286	0.459	1
ZNF639	0.00153019	-1.3732	0.088	0.233	1
LSM8	0.00154507	0.599655	0.593	0.486	1
CSTB	0.00155476	0.549142	0.648	0.567	1
AHI1	0.0015587	-1.48979	0.066	0.203	1
WDR13	0.00157109	0.955619	0.231	0.119	1
IFI35	0.00159826	0.972831	0.297	0.169	1
ICA1L	0.0015991	-2.10576	0.022	0.136	1
TTC19	0.00161419	-0.801615	0.418	0.553	1
CFLAR	0.0016146	0.609862	0.67	0.623	1
PPP1R15B	0.00163612	-0.798075	0.198	0.375	1
LUZP1	0.00165207	-0.929103	0.231	0.381	1
TRMT10C	0.00166758	-1.17133	0.154	0.307	1
UGP2	0.00167399	0.922551	0.516	0.417	1
AC093019.2	0.0016856	-1.497	0.044	0.174	1
SKA2	0.00169125	1.21758	0.253	0.143	1
SYK	0.00169493	1.59074	0.132	0.054	1
SREBF1	0.00169649	-1.55207	0.055	0.188	1
SYNGR2	0.00170898	1.13134	0.242	0.136	1
CCDC167	0.00171484	0.679309	0.429	0.299	1
FIS1	0.00172181	0.423529	0.67	0.52	1
HMGN4	0.00172706	0.791692	0.484	0.355	1
TYW1	0.00173381	-0.869776	0.242	0.421	1
NR4A3	0.00173965	-2.20091	0.055	0.18	1
RAB3GAP1	0.0017404	-0.718796	0.286	0.464	1
CEP85L	0.00174447	-0.352244	0.527	0.728	1
COG1	0.00174635	-2.24236	0.011	0.119	1
FOS	0.00175367	-0.6133	0.659	0.853	1
SPATA21	0.00176335	-1.89874	0.022	0.138	1
ARID3B	0.00176484	-1.04281	0.11	0.254	1
IQCB1	0.00178062	-0.591754	0.231	0.395	1
PLEKHM2	0.00179765	-0.857394	0.253	0.405	1
PHLPP2	0.00180258	-1.85384	0.055	0.183	1
DNASE1L1	0.0018275	1.64262	0.143	0.062	1
MLLT6	0.00183456	-0.73488	0.198	0.379	1
HABP4	0.00187062	-0.735725	0.198	0.376	1
VMP1	0.00188261	0.701192	0.725	0.66	1
BAG3	0.0018885	-1.47952	0.066	0.198	1
LINC01619	0.00189296	-0.517589	0.615	0.764	1
WDR83OS	0.00190986	0.563351	0.571	0.451	1
CDC42BPB	0.00191011	1.29687	0.121	0.048	1
XPO4	0.0019376	-0.338705	0.286	0.469	1
APOLD1	0.0019456	1.27618	0.275	0.163	1
A2M	0.0019509	-1.8889	0.077	0.208	1
EDA	0.00195881	-2.87751	0.066	0.19	1
TMEM154	0.0019643	1.1999	0.33	0.215	1
RASSF5	0.00198002	-0.815883	0.22	0.384	1
SNHG16	0.00199935	-0.778448	0.231	0.395	1
SNX25	0.00200798	-1.377	0.077	0.208	1
SPAG9	0.00203252	-0.540757	0.44	0.629	1
PDZD11	0.00204061	1.27084	0.187	0.093	1
RAB32	0.00204165	1.17548	0.121	0.047	1
FOXJ3	0.00206508	-0.870573	0.363	0.505	1
MT1E	0.00207954	1.38217	0.121	0.049	1
WBP11	0.00209018	-0.631294	0.253	0.435	1
AC092120.3	0.00209065	-0.560609	0.11	0.26	1
YWHAH	0.00209129	0.631154	0.429	0.29	1
MAP4K5	0.00212433	-1.10016	0.165	0.32	1
CLEC7A	0.00213317	1.10875	0.165	0.075	1
VCAN	0.00213912	2.15366	0.253	0.151	1
IRF1	0.00214563	-0.41285	0.582	0.721	1
THEMIS	0.00215024	-0.532209	0.484	0.652	1
PRKAA1	0.00215561	-0.918585	0.209	0.342	1
PTGER4	0.00215687	-1.268	0.242	0.377	1
AL645568.1	0.00216217	-1.87287	0.055	0.176	1
ABCF1	0.00216535	-0.668371	0.286	0.465	1
MLLT3	0.00218312	-0.700195	0.418	0.566	1
XRN1	0.00219438	-0.402081	0.44	0.652	1
PSMB1	0.00220408	0.351244	0.736	0.672	1
LAMTOR2	0.00220825	0.772546	0.429	0.293	1
NPAT	0.00222218	-0.9305	0.154	0.315	1
UQCRH	0.0022262	0.368047	0.813	0.784	1
SNHG29	0.00222716	-0.330204	0.912	0.927	1
MS4A6A	0.00223006	1.68341	0.154	0.072	1
COMMD6	0.00224268	0.334495	0.912	0.925	1
AC084198.2	0.00225046	-2.24036	0.011	0.115	1
ZNFX1	0.00226541	-0.960372	0.187	0.334	1
FXYD5	0.00227248	0.376249	0.89	0.863	1
EPHA1-AS1	0.00227268	-1.63148	0.033	0.151	1
RAB1A	0.00228138	-0.564812	0.418	0.621	1
SGTB	0.00228568	-0.590897	0.253	0.419	1
PSIP1	0.00228968	-0.436144	0.527	0.71	1
YTHDC1	0.00229186	-0.439401	0.407	0.572	1
INTS6L	0.00231737	-1.24395	0.154	0.296	1
TNFAIP8L2	0.00231824	0.929128	0.176	0.082	1
HERPUD2	0.00231896	-0.689631	0.33	0.506	1
TMEM208	0.00232182	0.881218	0.33	0.207	1
ZNF831	0.0023655	0.748842	0.593	0.476	1
CASP1	0.00236696	0.635428	0.418	0.278	1
EPHX2	0.0023768	-1.19371	0.055	0.184	1
ADNP	0.00237928	-0.90724	0.297	0.448	1
ALKBH5	0.00237944	-0.920101	0.198	0.359	1
TWISTNB	0.00238614	-1.00929	0.099	0.239	1
FGR	0.00239006	1.14082	0.198	0.102	1
CAPG	0.00239547	0.841145	0.286	0.168	1
GNS	0.00240138	1.13354	0.198	0.101	1
HSD17B4	0.00240215	1.40784	0.22	0.121	1
MTFR1	0.00240921	-1.24417	0.154	0.293	1
ZNF43	0.00241668	-1.43441	0.077	0.208	1
EEFSEC	0.00241701	-1.42728	0.099	0.233	1
HEG1	0.00243005	-1.31266	0.044	0.169	1
RPL28	0.00243055	0.145255	0.989	0.998	1
XRCC6	0.00243074	-0.492286	0.56	0.712	1
SMYD3	0.00245103	-0.458779	0.538	0.647	1
ZNF430	0.00245292	-0.647526	0.187	0.362	1
DKC1	0.0025073	-1.32918	0.077	0.207	1
SART3	0.00251002	-1.28062	0.11	0.247	1
ACOT9	0.00251281	0.891041	0.231	0.121	1
MRPL51	0.00251946	0.52615	0.516	0.383	1
HLA-C	0.00251972	0.234074	0.967	0.998	1
DCUN1D2	0.0025298	1.00752	0.143	0.061	1
PSMB6	0.00253602	0.588605	0.538	0.463	1
RBM23	0.00253963	-0.70591	0.264	0.417	1
YJU2	0.00254441	-1.07913	0.077	0.211	1
LINC01215	0.00255991	-1.67473	0.055	0.176	1
KANK1	0.00256501	-1.05718	0.088	0.215	1
SLC25A1	0.00256581	1.2354	0.165	0.079	1
ATP9B	0.00259468	-0.557871	0.473	0.629	1
AC010260.1	0.00260116	-0.954066	0.088	0.23	1
FAM172A	0.00261008	-0.48514	0.538	0.708	1
EMILIN2	0.0026173	1.33015	0.187	0.095	1
TXLNG	0.00262699	-0.936615	0.319	0.455	1
SCO1	0.00264127	1.2247	0.209	0.111	1
MPZL3	0.00265201	-0.737041	0.187	0.346	1
MATR3.1	0.00265282	-1.72867	0.044	0.16	1
PARP11	0.00265976	-1.2739	0.088	0.22	1
TCF12	0.00269403	-0.304719	0.495	0.679	1
ZNF524	0.00270154	0.888572	0.33	0.218	1
TFG	0.00272734	-0.93393	0.198	0.352	1
ATP5F1B	0.00272967	0.515294	0.637	0.533	1
ZRANB1	0.00273587	-1.30699	0.077	0.205	1
S100A9	0.00275212	1.74472	0.56	0.467	1
PRAM1	0.00276127	1.14551	0.143	0.063	1
CCM2	0.00278097	0.805463	0.714	0.6	1
FBXO11	0.00279408	-0.644607	0.56	0.669	1
PLEKHO2	0.0027944	1.04364	0.121	0.049	1
CYBC1	0.00280096	0.883498	0.385	0.255	1
CD70	0.00282872	1.1812	0.121	0.049	1
RRP7A	0.00283405	-1.00851	0.143	0.284	1
TNF	0.00283635	-1.98209	0.099	0.225	1
FAAH2	0.00283731	-1.06992	0.22	0.371	1
CD59	0.00284485	1.05049	0.286	0.169	1
RANGAP1	0.00285725	-0.589704	0.11	0.265	1
TBC1D15	0.00286303	-0.677379	0.308	0.497	1
SP3	0.00286985	-0.620588	0.407	0.587	1
DENND10	0.00289177	0.923872	0.308	0.187	1
ZNF609	0.00289846	-0.578857	0.385	0.543	1
ARID2	0.00290832	-0.61732	0.473	0.62	1
ELMO1	0.00291474	-0.426092	0.703	0.792	1
BCL9L	0.00291738	-0.97931	0.132	0.274	1
SAMD12	0.00291905	-1.88222	0.066	0.187	1
SERPINB6	0.00292161	-1.40629	0.11	0.238	1
CAMK2G	0.00293356	-1.07088	0.154	0.299	1
CLK1	0.00293525	-0.442906	0.571	0.723	1
LPIN2	0.00294407	-0.596238	0.407	0.559	1
SMC6	0.00294698	1.23759	0.308	0.19	1
TMEM160	0.00294956	0.51613	0.56	0.418	1
LRRK2	0.00295112	1.31244	0.132	0.058	1
SEC11C	0.00300827	0.686184	0.538	0.454	1
PTRHD1	0.00301021	0.858835	0.352	0.224	1
PPP1R7	0.00301163	0.756111	0.484	0.376	1
RGPD8	0.00301204	-1.33213	0.044	0.166	1
MAP2K1	0.00301892	-0.776513	0.319	0.482	1
C18orf25	0.0030455	-0.735204	0.242	0.396	1
NDUFS8	0.00304863	0.494986	0.505	0.368	1
PER1	0.00306576	-0.658143	0.429	0.56	1
TICAM1	0.00307721	-1.45785	0.055	0.175	1
WASL	0.00308604	-1.4714	0.077	0.201	1
COMTD1	0.00308621	0.807071	0.231	0.122	1
TSG101	0.00310444	0.661144	0.374	0.241	1
TIMP1	0.00311028	0.691523	0.495	0.385	1
CDK7	0.00311809	-1.52362	0.044	0.162	1
HDAC5	0.00314424	-1.13862	0.121	0.258	1
PTPN9	0.003155	0.918002	0.231	0.126	1
CNOT2	0.00316963	-0.600708	0.418	0.57	1
IER2	0.00317389	-0.393412	0.923	0.96	1
LMBR1L	0.00317479	-1.09911	0.121	0.259	1
EIF4A1	0.00318291	0.3356	0.824	0.867	1
ZSCAN18	0.00318943	-1.86705	0.011	0.109	1
ZFYVE9	0.00319803	-2.38976	0.022	0.124	1
NUP155	0.00320698	-2.86966	0.011	0.106	1
SECISBP2	0.00324805	-0.561137	0.495	0.613	1
MXI1	0.0032592	-0.822342	0.319	0.474	1
CCNY	0.0032605	-0.543453	0.418	0.614	1
TIMP2	0.00327422	1.55562	0.132	0.058	1
NCKAP1L	0.00327627	0.637309	0.451	0.336	1
PTPRJ	0.00327738	0.828902	0.593	0.495	1
PHF20	0.00327966	-0.464767	0.56	0.708	1
EPC2	0.00328115	-0.622057	0.33	0.496	1
CEP152	0.00328237	1.25679	0.121	0.05	1
CASZ1	0.00328812	-1.44712	0.044	0.158	1
LIX1L	0.00329943	-1.34193	0.077	0.204	1
SNHG15	0.00331699	-0.589728	0.22	0.382	1
NFE2L1	0.00332465	1.16597	0.165	0.079	1
ZSWIM6	0.00333752	-0.4053	0.319	0.524	1
IL1RAP	0.00335927	1.22992	0.187	0.093	1
B9D2	0.00337486	1.02285	0.187	0.095	1
GRHPR	0.00337795	0.931727	0.308	0.197	1
RAB22A	0.00340229	-0.818817	0.253	0.417	1
MIAT	0.00340847	1.36721	0.22	0.117	1
KANSL1-AS1	0.00341414	-0.758585	0.187	0.332	1
CLK4	0.00341988	-0.578255	0.154	0.317	1
AL731577.2	0.00343458	-1.21631	0.088	0.208	1
C15orf39	0.00344583	1.2949	0.11	0.044	1
CREBBP	0.00347398	-0.463222	0.462	0.637	1
SAR1A	0.00347946	-0.824624	0.242	0.397	1
WDR43	0.00349516	-0.65279	0.231	0.381	1
TRA2B	0.00350361	-0.389833	0.659	0.796	1
MINK1	0.00351498	-0.732724	0.121	0.263	1
GABPB1	0.00351605	-1.31155	0.143	0.28	1
OCEL1	0.00351753	1.20423	0.198	0.106	1
TPGS1	0.00353386	0.747924	0.33	0.206	1
GRK5	0.00353995	-0.888795	0.264	0.408	1
PRKCA-AS1	0.00354291	-0.871289	0.165	0.328	1
SSB	0.00354416	-0.595971	0.451	0.584	1
ZNF273	0.00355942	-2.13631	0.022	0.124	1
ETV3	0.00357004	-1.2583	0.088	0.211	1
AFF3	0.0035759	-1.42686	0.066	0.188	1
PREPL	0.00358112	-1.01385	0.132	0.27	1
GADD45B	0.00358664	-0.346346	0.495	0.683	1
PPP2R2D	0.00360012	-0.835158	0.33	0.476	1
LINC01765	0.00360987	-2.63318	0.011	0.105	1
SF3B1	0.00361988	-0.476284	0.648	0.771	1
USP14	0.00362722	-0.774548	0.319	0.473	1
PRDM10	0.00363438	1.29406	0.176	0.089	1
SRGAP2	0.00363659	1.0354	0.253	0.147	1
FKBP5	0.00367951	0.767757	0.648	0.582	1
ZNF394	0.00367997	-0.521592	0.308	0.478	1
CSE1L	0.00368246	-1.29886	0.121	0.246	1
COX6C	0.00368336	0.415285	0.868	0.838	1
GK	0.00372341	1.713	0.154	0.074	1
IL7R	0.00377278	-0.188352	0.78	0.891	1
CITED4	0.00379911	-1.00194	0.165	0.309	1
NCAPH2	0.00380118	-1.59032	0.022	0.125	1
STT3B	0.00380316	-0.426879	0.484	0.645	1
GUK1	0.00380371	0.407796	0.769	0.727	1
NETO2	0.00381749	1.38227	0.121	0.052	1
CENPK	0.00381915	-0.928522	0.099	0.24	1
UBXN2A	0.00383432	-0.899611	0.176	0.321	1
MEX3C	0.00383612	-1.92354	0.055	0.164	1
OSER1	0.00384252	-0.684622	0.242	0.405	1
SENP2	0.00384265	-0.800702	0.275	0.425	1
MRPS34	0.00385818	0.561774	0.516	0.404	1
OXLD1	0.00386748	0.888926	0.341	0.222	1
TAPBP	0.00387878	-0.419433	0.56	0.685	1
PPP2R2B	0.00388704	0.934867	0.264	0.151	1
CHD6	0.0038885	-0.786154	0.341	0.484	1
SMC5	0.00389138	-0.611299	0.418	0.559	1
CYTH1	0.00390227	-0.348594	0.879	0.899	1
ALMS1	0.00392983	-1.1506	0.121	0.25	1
LRRC37A2	0.00393269	-1.28907	0.088	0.212	1
MAPRE2	0.0039346	-0.678355	0.473	0.607	1
MIF	0.00393908	0.337361	0.89	0.911	1
APOBEC3C	0.00395276	0.81504	0.275	0.164	1
UBA2	0.00398252	-0.703899	0.319	0.476	1
IDS	0.00400785	-0.749036	0.429	0.556	1
UBE2L6	0.00404095	0.681291	0.451	0.337	1
EPB41	0.00405966	-0.195026	0.758	0.846	1
LONP1	0.00406034	-1.25918	0.088	0.212	1
AC093865.1	0.00407068	1.52981	0.132	0.059	1
S100Z	0.00409718	1.18846	0.121	0.051	1
MPST	0.00411119	1.57606	0.11	0.045	1
PSMA4	0.00411664	0.574985	0.484	0.36	1
NUP88	0.00415532	-0.772244	0.297	0.441	1
TMEM131L	0.00415577	-0.49937	0.615	0.71	1
VAMP8	0.00422456	0.48794	0.681	0.649	1
CA5B	0.00422661	-0.58024	0.33	0.506	1
POLE3	0.00431965	1.08671	0.297	0.185	1
AC026124.2	0.00433789	-2.70072	0.011	0.101	1
SNX18	0.00434214	1.24941	0.165	0.081	1
LINC00861	0.00435154	0.509143	0.703	0.649	1
STAU1	0.00435544	-0.634642	0.385	0.552	1
EPN1	0.00435903	0.986705	0.231	0.132	1
RALGAPA1	0.00436732	-0.753652	0.418	0.544	1
TSPYL4	0.00436791	-1.2046	0.033	0.142	1
INPP5K	0.00437708	-1.00456	0.143	0.28	1
POLR2E	0.00437966	0.564541	0.418	0.296	1
SCMH1	0.00440074	-1.18388	0.132	0.267	1
VPS37B	0.00441433	-0.745857	0.264	0.414	1
AK3	0.00449487	-1.25112	0.088	0.207	1
CLPTM1L	0.00450144	0.791736	0.319	0.2	1
RPS27A	0.00451824	-0.173167	0.956	0.997	1
RNF145	0.00452247	-0.715182	0.286	0.448	1
SEC31A	0.00452994	-0.611553	0.352	0.493	1
TGFBR2	0.00453792	-0.495724	0.429	0.592	1
FCN1	0.00454075	1.28052	0.275	0.174	1
IRS2	0.00454171	-0.71194	0.165	0.305	1
ANKRD17	0.00456092	-0.376767	0.429	0.598	1
HIST1H1E	0.00457345	-0.633678	0.418	0.574	1
AP5B1	0.00457465	1.17551	0.121	0.051	1
NDUFAF7	0.00458791	-1.46166	0.066	0.183	1
TMIGD2	0.00460515	-1.77902	0.022	0.121	1
UBE2E1	0.00462642	-0.721879	0.297	0.444	1
EXOSC10	0.00463608	-2.09517	0.033	0.134	1
CCDC93	0.00466577	-1.13801	0.187	0.311	1
DDX24	0.00467738	-0.266002	0.648	0.79	1
GTPBP1	0.00467919	-0.867155	0.176	0.314	1
ZNF506	0.00468664	-0.926761	0.231	0.368	1
CCR7	0.00471394	-0.627605	0.286	0.461	1
IFIT2	0.00472149	-4.25724	0.033	0.132	1
SUN1	0.00473447	-1.35913	0.088	0.204	1
SNX30	0.00475952	1.29063	0.165	0.083	1
LAMP1	0.00476669	-0.722105	0.297	0.462	1
SREBF2	0.00476792	-0.721541	0.231	0.373	1
TOR2A	0.00479884	1.24422	0.176	0.091	1
RRBP1	0.00479902	0.735372	0.275	0.161	1
NQO2	0.0048047	0.743916	0.264	0.151	1
TACC1	0.00482543	-0.698411	0.275	0.44	1
LUCAT1	0.00485116	1.23492	0.121	0.053	1
SSR4	0.004905	0.397941	0.813	0.819	1
PACS1	0.00495349	-0.0930365	0.67	0.797	1
PHLDB3	0.00497815	-1.33659	0.11	0.234	1
MCUB	0.0049855	-0.48062	0.626	0.752	1
WWOX	0.00500183	-0.884814	0.341	0.481	1
MRPL33	0.00502753	0.5741	0.516	0.417	1
MVK	0.00506335	-1.96446	0.011	0.101	1
IFIH1	0.00511125	-1.21741	0.121	0.247	1
GNG2	0.00512678	-0.671503	0.582	0.71	1
HELZ	0.00514672	-0.397904	0.396	0.578	1
HECA	0.00515496	-0.373101	0.582	0.712	1
ZBTB16	0.00517439	1.23944	0.165	0.083	1
MTLN	0.00517511	0.805853	0.319	0.204	1
VPS13A	0.0051779	-0.670128	0.253	0.407	1
SCAPER	0.00519184	-0.620977	0.374	0.527	1
CLP1	0.0051935	1.60295	0.11	0.047	1
CHCHD7	0.00519483	0.832551	0.363	0.241	1
PTRH2	0.00522064	0.866056	0.231	0.13	1
TMEM126B	0.00523383	0.741644	0.319	0.204	1
APOL2	0.00523946	0.965059	0.231	0.133	1
AC068587.4	0.005248	-1.04556	0.143	0.273	1
MAN1B1	0.00526565	1.15943	0.264	0.166	1
RCL1	0.00530123	-0.834557	0.088	0.21	1
LRMDA	0.00531091	1.94186	0.143	0.07	1
RPL36AL	0.00536177	0.264379	0.945	0.978	1
ARHGEF18	0.00536421	-0.22168	0.462	0.59	1
SCP2	0.00538315	0.707612	0.495	0.399	1
CLK3	0.00544323	0.948361	0.286	0.179	1
DDIT4	0.00549541	-0.823488	0.385	0.517	1
ADCY3	0.0054995	1.1621	0.154	0.075	1
ATAD2B	0.00551786	-0.454881	0.33	0.482	1
MARCKSL1	0.00553366	-0.877465	0.132	0.266	1
PRR14	0.00555871	1.14317	0.198	0.109	1
CCDC127	0.00557213	1.45747	0.143	0.07	1
MRPL27	0.00558516	0.819928	0.264	0.159	1
STAT2	0.00559288	0.970035	0.275	0.172	1
YIPF3	0.0056161	0.864996	0.308	0.201	1
ZNF410	0.00562023	-0.792589	0.286	0.426	1
AC007216.4	0.0056352	-0.876737	0.132	0.269	1
SNRPD2	0.00564089	0.354561	0.758	0.752	1
UBE2B	0.00565066	-0.380008	0.538	0.711	1
SEM1	0.00567536	0.504391	0.571	0.493	1
SND1	0.0057027	-0.498781	0.374	0.55	1
TRIM59	0.00571194	0.9616	0.253	0.145	1
FAM107B	0.00571251	-0.398647	0.78	0.852	1
SLC9A7	0.00571408	1.26984	0.11	0.047	1
CD58	0.00572761	0.761076	0.308	0.192	1
CD302	0.00578754	1.23556	0.198	0.111	1
TBC1D31	0.0058268	-2.05947	0.033	0.13	1
CATSPERB	0.00583907	-1.89669	0.033	0.132	1
LINC00426	0.00584583	1.25464	0.209	0.121	1
IQGAP2	0.00585278	0.544299	0.802	0.757	1
TUBA4A	0.00586465	0.43393	0.659	0.557	1
RNF144A	0.0058847	-1.06988	0.077	0.198	1
EIF3H	0.00588562	-0.293471	0.824	0.902	1
SAP30L	0.00588715	1.12566	0.198	0.11	1
HOOK1	0.00588719	-1.85957	0.022	0.115	1
NDUFB10	0.0058965	0.551186	0.637	0.555	1
C11orf21	0.00589715	1.3115	0.154	0.076	1
FLNA	0.00589736	0.517155	0.604	0.548	1
SLC66A2	0.0059026	-1.09048	0.154	0.28	1
VMA21	0.00590278	0.800701	0.341	0.228	1
MARCH5	0.00592073	-0.904846	0.242	0.376	1
CD247	0.00593489	-0.306607	0.934	0.924	1
HDDC3	0.00593847	0.911765	0.264	0.163	1
MRPL54	0.00594207	0.456609	0.604	0.492	1
CLTB	0.00600442	0.459438	0.549	0.432	1
ATP5PF	0.00602131	0.40944	0.703	0.645	1
CARS	0.00602332	0.918754	0.286	0.184	1
GTF2IRD2B	0.00602354	-1.39252	0.055	0.163	1
TOX	0.00602376	0.389984	0.319	0.195	1
TNFSF14	0.00606642	1.05381	0.121	0.053	1
SFT2D1	0.00607126	0.724467	0.385	0.268	1
TFDP2	0.00608342	-1.14074	0.198	0.323	1
AC004889.1	0.00609233	1.31643	0.132	0.061	1
CMTM7	0.00610004	0.651323	0.495	0.411	1
ZNF805	0.0061078	-1.62504	0.022	0.117	1
HSPB11	0.00611368	0.81875	0.374	0.271	1
NOL7	0.00612272	0.412197	0.681	0.618	1
BTRC	0.00613819	-0.836307	0.176	0.3	1
CHD4	0.00615035	-0.647608	0.363	0.514	1
ACBD6	0.00617508	-0.624875	0.286	0.437	1
DDIT3	0.00618341	-1.14324	0.132	0.257	1
COQ6	0.00618791	-1.84796	0.022	0.114	1
AL360091.3	0.00622082	-0.903689	0.088	0.216	1
NAA15	0.00627743	-0.571333	0.231	0.383	1
MFSD14C	0.0062816	-0.701536	0.319	0.478	1
RBL2	0.00628487	-0.517485	0.462	0.609	1
TRAP1	0.00633119	-1.38045	0.077	0.188	1
SLC25A3	0.00634453	0.381477	0.791	0.767	1
TMEM245	0.00634714	-0.75648	0.231	0.388	1
RICTOR	0.00634964	-0.33211	0.473	0.662	1
TIMM23	0.00635249	-1.40269	0.077	0.188	1
UBN2	0.0063642	-2.15571	0.022	0.112	1
UBP1	0.00638659	-1.20316	0.121	0.242	1
ATP6V1C1	0.00641712	1.08054	0.187	0.099	1
RPL13A	0.0064238	0.209629	0.967	0.998	1
BTF3L4	0.00642839	0.63583	0.396	0.282	1
OGFRL1	0.0064384	0.817318	0.242	0.142	1
GIMAP7	0.00644196	0.400916	0.835	0.834	1
CDC73	0.00647139	-0.225315	0.319	0.473	1
ABCG1	0.00647253	-0.774616	0.209	0.347	1
SLC22A18	0.00648573	1.45607	0.11	0.047	1
NCBP1	0.00652467	-0.931299	0.132	0.255	1
EID1	0.00656617	0.388264	0.736	0.647	1
MRPL43	0.00660878	0.805492	0.407	0.305	1
SLC25A24	0.00663678	0.778561	0.264	0.16	1
SLC2A4RG	0.00666771	-0.816353	0.198	0.334	1
H2AFZ	0.00670458	0.53617	0.681	0.64	1
EEPD1	0.00671012	1.06297	0.264	0.16	1
CLEC4A	0.00671381	0.747655	0.11	0.045	1
RBM28	0.00672141	0.848819	0.22	0.124	1
FER	0.00675847	-1.29826	0.121	0.239	1
DNM1L	0.00680457	-0.621556	0.253	0.397	1
COX16	0.00680678	0.552023	0.44	0.329	1
ACSL3	0.00682535	-0.552431	0.231	0.37	1
CD5	0.00682989	-0.442936	0.242	0.406	1
NUS1	0.00690548	-1.26683	0.154	0.272	1
NUP54	0.0069259	-0.795936	0.242	0.381	1
MORF4L2	0.00692901	-0.485589	0.363	0.523	1
TSPOAP1-AS1	0.00693712	-0.604521	0.154	0.303	1
PEX11G	0.00694255	-2.13654	0.033	0.127	1
FAF1	0.00695009	-0.427342	0.593	0.722	1
INO80C	0.00695688	1.13624	0.187	0.103	1
RABGEF1	0.00700324	-0.606235	0.44	0.576	1
ANKRD44	0.00703026	-0.166512	0.769	0.895	1
PYROXD1	0.00708086	-0.975169	0.121	0.247	1
LCOR	0.0070855	-0.721884	0.352	0.489	1
SERPINA1	0.00715588	1.20297	0.165	0.087	1
LRCH1	0.00716063	-0.731349	0.165	0.3	1
TIGIT	0.00718182	1.23129	0.242	0.146	1
ATXN7L1	0.00721472	0.690941	0.44	0.344	1
DNAJB1	0.00727464	-0.462627	0.407	0.569	1
NFX1	0.00740357	-1.26253	0.165	0.278	1
PREX1	0.00741468	0.512586	0.582	0.498	1
TMEM87A	0.00741937	-0.603814	0.352	0.503	1
PSMB2	0.00746287	0.538028	0.473	0.358	1
TCTEX1D2	0.00746632	1.07499	0.242	0.154	1
AEBP2	0.0075006	-0.681426	0.352	0.473	1
AC017002.5	0.00751888	1.87943	0.11	0.049	1
PLAUR	0.00751892	1.31032	0.165	0.087	1
KATNA1	0.00758932	-1.24781	0.088	0.203	1
SKP1	0.00759037	-0.327047	0.824	0.916	1
FGFR1OP	0.00759746	0.849905	0.187	0.101	1
BMS1	0.00759848	-0.635258	0.11	0.24	1
ZNF827	0.00760467	-1.49729	0.066	0.173	1
GLCCI1	0.00761562	1.06523	0.549	0.438	1
KPNA4	0.00766824	-0.462963	0.308	0.464	1
VPS35	0.00768362	0.650035	0.363	0.248	1
HBS1L	0.00769421	-0.498158	0.341	0.485	1
TPST2	0.00770637	0.573898	0.33	0.219	1
RIPK1	0.00771285	-0.704585	0.308	0.449	1
CCT5	0.00772361	0.630027	0.484	0.367	1
TTC33	0.00775239	-0.820648	0.132	0.257	1
NUDT14	0.00777231	1.50051	0.121	0.056	1
SUB1	0.00778029	0.253376	0.912	0.932	1
SBNO1	0.00779513	-0.737505	0.209	0.352	1
PRKCH	0.00781888	-0.137347	0.835	0.902	1
DYRK1B	0.00782025	1.4044	0.121	0.056	1
ENOSF1	0.00782373	-0.625771	0.121	0.247	1
RBM14	0.00785151	-0.725078	0.154	0.29	1
WDSUB1	0.00790268	1.315	0.11	0.048	1
OTUD4	0.00792442	-0.779277	0.143	0.268	1
CRTC3	0.00797533	-0.473376	0.396	0.531	1
ALDH2	0.00798203	1.08706	0.121	0.054	1
SELENOK	0.00803364	-0.522676	0.473	0.613	1
AL451165.2	0.00803488	1.52099	0.121	0.056	1
HIVEP3	0.0080425	-0.876281	0.242	0.37	1
RALGPS2	0.0080481	-1.69806	0.066	0.169	1
BAK1	0.0080596	1.11705	0.198	0.115	1
TSPO	0.00808207	0.72534	0.681	0.698	1
ASAP1	0.00809555	-0.48498	0.352	0.529	1
TAP1	0.00811196	0.706425	0.484	0.381	1
CCSER2	0.00811767	-0.369603	0.495	0.668	1
ZHX2	0.00813824	-0.451279	0.429	0.546	1
GSAP	0.00814758	0.830934	0.242	0.144	1
RACK1	0.00814798	0.177678	0.956	0.995	1
PYCARD	0.00818204	0.777143	0.429	0.334	1
VEZF1	0.00818566	-1.42808	0.055	0.156	1
ANTKMT	0.00828165	1.00471	0.264	0.165	1
TRAM1	0.00835519	-0.487652	0.407	0.553	1
METTL16	0.00836099	-0.760267	0.253	0.396	1
CENPB	0.00836824	0.988073	0.209	0.121	1
PPP1R18	0.00838236	0.615219	0.462	0.335	1
SERINC1	0.00838407	-0.496319	0.363	0.505	1
PPP2R5B	0.00839445	-2.01978	0.033	0.123	1
CSKMT	0.0084134	-0.580058	0.099	0.218	1
VKORC1	0.00841484	0.741779	0.33	0.216	1
ST3GAL3	0.00844169	-1.74779	0.088	0.191	1
GNB1	0.00844379	-0.436124	0.56	0.703	1
STAM	0.00846011	1.06301	0.385	0.276	1
FAM104A	0.00847321	0.961685	0.264	0.169	1
NDUFA4	0.00849508	0.291654	0.846	0.872	1
HERPUD1	0.0084951	0.586349	0.527	0.42	1
SNHG32	0.00849707	0.70006	0.637	0.575	1
MED14	0.00851706	-1.00014	0.099	0.217	1
TWF2	0.00853492	0.704902	0.495	0.376	1
PILRB	0.00854537	-1.09394	0.11	0.227	1
MRPL28	0.00856168	0.844014	0.275	0.176	1
C19orf12	0.0085898	1.05365	0.264	0.168	1
SPSB1	0.00861555	1.69827	0.132	0.063	1
LIPT1	0.00863467	1.13493	0.132	0.062	1
TOMM5	0.00865378	0.443274	0.56	0.447	1
HUS1	0.00872635	-1.36334	0.066	0.169	1
DNAJC21	0.00875491	-0.635097	0.22	0.379	1
MPPE1	0.00879826	0.697044	0.297	0.19	1
TBCB	0.00881376	0.673529	0.505	0.413	1
U2AF1	0.00884551	-1.27172	0.033	0.128	1
RSL1D1	0.00885146	-0.453683	0.484	0.631	1
NIPBL	0.0088965	-0.327226	0.67	0.757	1
INPP5A	0.00897473	-1.0526	0.132	0.253	1
RFWD3	0.00899658	-1.20179	0.055	0.158	1
EIF4E	0.00906509	-0.382474	0.231	0.384	1
RPS10	0.00908175	-0.229804	0.901	0.974	1
PPIL1	0.00910839	1.49551	0.11	0.05	1
SLAMF6	0.00912542	1.09927	0.286	0.19	1
SMC2	0.00914644	0.917511	0.143	0.068	1
SVIL	0.00917775	-0.654601	0.253	0.383	1
ZNF567	0.00918205	-1.13615	0.044	0.145	1
ISM1	0.00919854	-1.65577	0.022	0.109	1
TUSC2	0.00921893	1.00095	0.242	0.151	1
ATP5MD	0.00922721	0.342315	0.714	0.645	1
NFE2L2	0.00924005	-0.548857	0.462	0.597	1
B3GNT2	0.00926182	-1.12998	0.154	0.27	1
KAT8	0.00930621	-1.04871	0.11	0.225	1
COPS8	0.00930649	-0.472619	0.231	0.384	1
CDK2AP2	0.00931717	0.598266	0.385	0.266	1
AC026341.1	0.00932729	-1.57686	0.044	0.137	1
MTG1	0.00932795	0.761056	0.396	0.291	1
RAB7A	0.00934096	-0.402487	0.516	0.675	1
RNF139	0.00934337	-0.691681	0.165	0.3	1
GOLGA4	0.00936859	-0.159537	0.44	0.612	1
ETS2	0.00941777	0.942364	0.132	0.062	1
P2RY10	0.00944572	-0.489621	0.154	0.29	1
MAPK6	0.00944896	-0.802773	0.231	0.364	1
NR1D2	0.00946137	-0.566499	0.308	0.456	1
PRR7	0.00946692	-1.16463	0.088	0.201	1
ST6GALNAC3	0.0094912	1.11384	0.121	0.056	1
SLC38A9	0.00954664	0.729477	0.286	0.18	1
STK38	0.0095817	0.467062	0.714	0.65	1
KTI12	0.00959484	-1.57614	0.033	0.124	1
MT-ND1	0.00960289	-0.129448	1	0.999	1
SH3BGRL	0.00962113	0.458555	0.648	0.633	1
BPNT1	0.00964879	1.22164	0.121	0.056	1
CHMP7	0.00965968	-0.938918	0.165	0.292	1
CROCC	0.00966131	-0.732847	0.451	0.58	1
FCGR2A	0.00968127	0.89088	0.121	0.056	1
CCNI	0.00971272	-0.29305	0.868	0.904	1
UBR1	0.00973017	-0.558662	0.352	0.492	1
LINC01409	0.00973775	-1.78717	0.022	0.106	1
PTPN6	0.00976944	0.541952	0.516	0.41	1
ZFP36L1	0.00979122	-0.369405	0.462	0.594	1
DYNLT3	0.00982961	-0.449783	0.198	0.331	1
SLC40A1	0.0098928	-1.96478	0.044	0.135	1
ZC3HAV1	0.00989282	-0.771498	0.736	0.798	1
AC005842.1	0.00990275	-0.743196	0.055	0.158	1
AC245407.2	0.00990341	-0.650681	0.187	0.322	1
FHL1	0.00997797	-1.6487	0.022	0.107	1
SORL1	0.00998378	-0.279448	0.527	0.649	1
RGCC	0.00998722	-0.811736	0.451	0.57	1
RAB28	0.0100012	-1.02506	0.121	0.237	1
KPNA6	0.0100013	-0.396658	0.253	0.386	1
MFSD4B	0.010008	-0.964053	0.099	0.213	1
COA1	0.0100087	-0.336318	0.33	0.477	1
MIER1	0.0100267	-0.432139	0.593	0.7	1
ACSL6	0.0100551	-1.59185	0.022	0.108	1
SLC30A7	0.0100602	-0.570848	0.187	0.311	1
LDLRAD4	0.0100726	0.553397	0.593	0.505	1
SEPTIN11	0.0101162	0.78155	0.286	0.18	1
PIK3AP1	0.010127	1.39292	0.11	0.049	1
TRMT112	0.0101799	0.541864	0.637	0.547	1
SRSF10	0.0101814	-0.43258	0.637	0.737	1
TTYH2	0.010202	1.2203	0.121	0.055	1
HAUS2	0.010217	-0.762735	0.088	0.198	1
MARCH3	0.0102181	-1.83164	0.066	0.163	1
ZCCHC14	0.010232	-1.619	0.044	0.135	1
NABP1	0.0103638	0.606729	0.451	0.331	1
MRPL36	0.01038	0.718841	0.308	0.204	1
PER2	0.0104022	-2.16857	0.044	0.13	1
SESN1	0.0104307	-0.551106	0.286	0.445	1
ARL15	0.0104669	0.813907	0.626	0.546	1
ZNF587B	0.0104869	-1.65159	0.022	0.105	1
LDHB	0.0104936	-0.170041	0.868	0.923	1
UBASH3A	0.0105136	-1.07492	0.11	0.222	1
RNF181	0.0105469	0.640942	0.374	0.262	1
MBNL1	0.010565	0.0143312	0.912	0.978	1
CSTF1	0.0105697	1.41075	0.143	0.074	1
CHAF1A	0.0105698	-1.59521	0.033	0.121	1
DNAJC2	0.0105919	-0.720583	0.253	0.376	1
STK3	0.0105951	0.523067	0.187	0.099	1
LANCL2	0.0106635	-1.17021	0.099	0.207	1
RB1CC1	0.0107176	-0.501113	0.407	0.541	1
TMEM165	0.0107447	0.685561	0.429	0.33	1
SMURF1	0.0107585	-0.588481	0.319	0.459	1
RANBP1	0.0107777	0.627459	0.484	0.401	1
PCM1	0.0107827	-0.540069	0.484	0.622	1
SRSF11	0.0107878	-0.455747	0.703	0.791	1
KHDC4	0.0108006	-0.691204	0.165	0.284	1
KARS	0.0108105	-0.834683	0.275	0.39	1
SIAH2	0.0108314	-0.647528	0.275	0.425	1
CSNK1E	0.010835	-0.7597	0.099	0.218	1
SPAST	0.0108765	0.642606	0.275	0.171	1
DENND2D	0.0108824	0.803093	0.44	0.334	1
PIGG	0.0108852	-1.33519	0.055	0.151	1
FBXO6	0.0108943	0.968175	0.143	0.071	1
FBXO3	0.0109483	-0.621734	0.209	0.337	1
TMEM39A	0.0109712	-1.232	0.099	0.204	1
TMEM243	0.0109971	-0.53258	0.462	0.598	1
SELENOM	0.0110208	-0.728171	0.187	0.326	1
ABI1	0.0110287	-0.322669	0.484	0.653	1
CRIP2	0.0110362	-1.6449	0.033	0.122	1
CNOT4	0.0110647	-0.55226	0.385	0.521	1
AC006064.2	0.0111129	-1.71815	0.044	0.133	1
HRH2	0.0111342	1.1998	0.165	0.091	1
PPP6R3	0.0111748	-0.346013	0.582	0.686	1
TMC8	0.0111776	-0.366275	0.451	0.604	1
KPNA2	0.0112105	-0.88997	0.176	0.298	1
LAMTOR4	0.0112168	0.35501	0.736	0.713	1
SNHG3	0.0112388	-0.786928	0.231	0.356	1
PPDPF	0.011245	0.371502	0.846	0.84	1
KIF2A	0.011261	-0.323439	0.604	0.734	1
CD300E	0.0112821	0.970039	0.121	0.056	1
SEC14L1	0.0113274	0.947011	0.341	0.233	1
KTN1	0.0113445	-0.370301	0.44	0.575	1
UPP1	0.0113481	0.547464	0.495	0.413	1
CFAP36	0.0113827	-0.557197	0.176	0.302	1
ERAP2	0.0114381	0.725683	0.33	0.227	1
FBRS	0.0114753	-0.859431	0.121	0.239	1
PDPR	0.0114824	-0.661294	0.044	0.139	1
CEBPZ	0.0115154	-0.584181	0.242	0.374	1
UQCC2	0.011552	1.06634	0.286	0.192	1
PRRC2A	0.0115565	-0.656334	0.077	0.187	1
AGO2	0.0115828	-0.586577	0.297	0.427	1
ZBTB38	0.0115982	0.695415	0.352	0.251	1
GABARAPL2	0.0116078	0.398385	0.604	0.542	1
FBP1	0.0117312	1.01405	0.11	0.049	1
ZFAND3	0.011749	-0.244284	0.615	0.764	1
SRP14	0.0117716	0.272029	0.868	0.944	1
CARHSP1	0.0117772	0.760252	0.374	0.265	1
VAV3	0.0117899	1.10966	0.33	0.23	1
YEATS4	0.0117911	-0.925037	0.143	0.267	1
CBR1	0.0118596	0.930567	0.242	0.144	1
ADORA2A	0.0118956	1.31303	0.154	0.081	1
AL133453.1	0.0119206	0.958825	0.231	0.143	1
RPL14	0.0119701	-0.136107	0.967	0.996	1
DLG2	0.0119727	-2.74395	0.022	0.102	1
SPEN	0.0119766	-0.788312	0.308	0.421	1
WDPCP	0.0120128	-0.714106	0.187	0.301	1
TAF2	0.0120304	-0.739907	0.165	0.287	1
HIST1H2AC	0.0120637	0.86793	0.308	0.213	1
ZC3H12D	0.0120688	-0.472115	0.275	0.4	1
RASA2	0.012076	-0.306552	0.604	0.733	1
DOK1	0.0120886	1.17729	0.11	0.05	1
SLC39A10	0.0121	0.647285	0.484	0.383	1
NFKBIB	0.0121032	-0.404082	0.242	0.398	1
EEF1B2	0.01216	-0.175899	0.934	0.992	1
PEX2	0.0121667	0.768395	0.231	0.139	1
UBXN6	0.0121953	0.953301	0.176	0.097	1
DIS3L2	0.0122166	-0.668175	0.231	0.372	1
CERS5	0.0122662	-0.94918	0.154	0.27	1
RUFY2	0.0122813	1.09464	0.231	0.141	1
LAT2	0.0122991	0.898793	0.132	0.064	1
TRIAP1	0.0123499	-0.92932	0.088	0.193	1
ETF1	0.012384	-0.507615	0.319	0.487	1
FMR1	0.0123913	-0.844583	0.132	0.255	1
DUS3L	0.0124538	-1.09511	0.066	0.166	1
STRAP	0.0125005	-0.510134	0.505	0.634	1
HERC3	0.0125028	-0.67379	0.22	0.349	1
CCDC88B	0.0125049	-1.11077	0.066	0.169	1
PSME4	0.0125059	-0.487839	0.308	0.454	1
AGTRAP	0.0125644	0.8636	0.308	0.218	1
CD63	0.0125718	0.605012	0.505	0.429	1
RLIM	0.0126099	-0.528624	0.286	0.424	1
GSTM3	0.0126502	-1.92846	0.022	0.101	1
DAPP1	0.0126556	0.740595	0.286	0.18	1
CACUL1	0.0126728	-1.03056	0.176	0.287	1
PSMB4	0.0126743	0.479043	0.516	0.437	1
PHTF1	0.0126756	0.71355	0.176	0.095	1
CTSZ	0.0126989	0.682942	0.253	0.159	1
UBA6	0.0127327	-0.32873	0.297	0.441	1
RHOG	0.01274	0.917454	0.44	0.375	1
HIP1R	0.0127682	-1.09664	0.044	0.139	1
TAFA1	0.0128324	-0.910127	0.176	0.3	1
ANP32A	0.0128682	0.496362	0.527	0.475	1
AC006059.1	0.0128728	-0.737969	0.11	0.225	1
AC068888.1	0.012894	-1.11712	0.088	0.19	1
CAMK1D	0.0129032	-0.538461	0.462	0.594	1
SCML1	0.0129064	-1.57207	0.055	0.146	1
PSTPIP1	0.0129242	0.574498	0.385	0.286	1
PTPN11	0.0129388	-0.52412	0.187	0.306	1
SPTSSA	0.0129596	1.24058	0.121	0.058	1
CCDC12	0.0129677	0.476941	0.549	0.433	1
RPL38	0.0130025	0.203015	0.945	0.988	1
ARHGAP18	0.0130661	0.713861	0.143	0.071	1
DIDO1	0.0130672	-0.725354	0.209	0.336	1
RTCB	0.0131724	-0.8586	0.242	0.355	1
NTHL1	0.0131796	1.26647	0.132	0.066	1
TGS1	0.0132081	-0.441525	0.264	0.403	1
CDIPT	0.0132227	0.693108	0.286	0.185	1
GOSR1	0.0133054	-0.563514	0.154	0.295	1
XRRA1	0.013315	-0.913524	0.176	0.293	1
FNIP1	0.0133868	-0.564084	0.286	0.444	1
SATB1	0.0134127	-0.782228	0.198	0.318	1
ZXDC	0.0134217	-0.721094	0.242	0.367	1
LONRF1	0.0134438	-1.37212	0.066	0.161	1
SMARCA4	0.0134662	-0.815918	0.187	0.308	1
POC1B	0.0135026	-1.16343	0.066	0.163	1
PUM1	0.013505	-0.334604	0.44	0.597	1
NOTCH1	0.0136465	1.11718	0.176	0.099	1
CLUAP1	0.0136484	-1.30746	0.066	0.161	1
NFYA	0.013697	-1.36431	0.044	0.133	1
FKBP11	0.0137106	0.518689	0.451	0.346	1
DSTN	0.013711	-0.293807	0.33	0.5	1
CCDC107	0.0137133	0.588538	0.473	0.371	1
HCK	0.0137151	1.35243	0.132	0.066	1
SKAP1	0.0137268	0.248169	0.912	0.953	1
RUVBL2	0.0137442	1.28647	0.154	0.085	1
PGLS	0.013815	0.677784	0.495	0.426	1
HDAC2	0.013851	-0.972822	0.121	0.23	1
PRPS2	0.013854	-1.50135	0.033	0.118	1
PLIN2	0.0138687	-0.635407	0.198	0.322	1
ARPC2	0.0138957	0.306099	0.901	0.943	1
TMEM71	0.0139689	-0.636731	0.176	0.305	1
MPP6	0.0139734	-0.827206	0.11	0.218	1
PPM1F	0.013976	1.07159	0.132	0.065	1
ACACB	0.0139761	-1.30359	0.022	0.103	1
FAM78A	0.0140039	0.955109	0.308	0.213	1
ADNP2	0.0140281	-0.816533	0.198	0.318	1
EGR1	0.0140826	-2.27319	0.044	0.128	1
SLC9A6	0.0141625	-0.896286	0.077	0.181	1
GOLGA7	0.0141809	-0.618784	0.242	0.372	1
POLR3E	0.0141814	-0.931659	0.121	0.233	1
SIAH1	0.0141844	-0.997814	0.121	0.232	1
WNK1	0.0141893	-0.415917	0.593	0.716	1
RBBP6	0.0142479	-0.413918	0.418	0.559	1
STRBP	0.0142602	-1.03048	0.11	0.214	1
ATP11A	0.0142669	0.785373	0.396	0.305	1
GDI2	0.0142924	0.423749	0.593	0.541	1
PIM1	0.0142969	0.557638	0.516	0.435	1
COQ10B	0.0142971	-0.652102	0.286	0.419	1
LRRC40	0.0143093	-0.921409	0.099	0.202	1
RNASEH2B	0.0143231	0.613543	0.495	0.41	1
PFDN4	0.0143303	0.782001	0.319	0.223	1
SLC31A2	0.0143824	1.23036	0.121	0.059	1
DDOST	0.014468	0.458697	0.505	0.39	1
TRIM5	0.01452	0.83284	0.22	0.133	1
CAMLG	0.0145503	-0.44691	0.44	0.573	1
GRN	0.0145677	1.13101	0.242	0.16	1
AC114760.2	0.0146024	-0.328672	0.198	0.334	1
SH2B3	0.0146217	-0.885675	0.165	0.28	1
MORC4	0.0146269	-1.56246	0.022	0.101	1
PMVK	0.0146555	0.774586	0.352	0.251	1
LDLRAP1	0.0146856	-0.677583	0.187	0.315	1
CUX1	0.0147136	-0.34552	0.341	0.506	1
UBE2D3	0.0147183	-0.297171	0.813	0.895	1
EVI2B	0.0147792	0.47322	0.67	0.632	1
ALG2	0.0148098	1.00071	0.132	0.065	1
PDE4D	0.0148681	-0.534076	0.231	0.351	1
TG	0.0148834	1.07089	0.176	0.101	1
MRTFA	0.0148949	-0.416736	0.516	0.61	1
MCMBP	0.0149096	-0.865714	0.132	0.247	1
MICOS10	0.0149515	0.374994	0.692	0.626	1
AC011933.4	0.0149621	-0.89185	0.143	0.256	1
RPL13	0.0150452	-0.134119	0.956	0.998	1
ZNF862	0.0150688	-0.554407	0.121	0.247	1
SSBP2	0.0151301	-0.637545	0.407	0.528	1
FAM89B	0.0151876	0.702582	0.484	0.398	1
MYDGF	0.0151966	0.618921	0.484	0.385	1
HCFC1R1	0.0152452	1.02843	0.176	0.098	1
FAM241A	0.0152905	-1.01769	0.143	0.251	1
LRCH3	0.0152936	-0.539262	0.264	0.374	1
HACD3	0.0152942	-1.51816	0.121	0.217	1
SENP6	0.0153129	-0.377196	0.396	0.546	1
HDAC8	0.0153301	0.767764	0.308	0.209	1
CSNK1A1	0.0153676	-0.455959	0.527	0.675	1
FYB1	0.0154216	-0.242748	0.758	0.905	1
HIST1H2BN	0.0154254	1.31004	0.176	0.103	1
ZNF451-AS1	0.0154567	-1.49669	0.033	0.115	1
CTSH	0.015475	1.0575	0.209	0.127	1
CCDC30	0.0154952	1.69181	0.11	0.053	1
ICAM3	0.0154952	0.426388	0.78	0.767	1
HLA-DQB1	0.0155227	0.94306	0.319	0.232	1
MAFF	0.0155354	-1.41771	0.055	0.142	1
PACSIN2	0.0155754	-0.653165	0.22	0.352	1
HSPD1	0.0156073	-0.491804	0.451	0.58	1
ZBTB17	0.0156173	-1.11826	0.055	0.146	1
ARID3A	0.0156689	1.2161	0.121	0.059	1
MARK3	0.0156725	-0.507104	0.418	0.561	1
AC118549.1	0.0157136	-0.350681	0.242	0.363	1
FAM193A	0.0157221	-0.184533	0.187	0.314	1
CCNT1	0.0157262	-0.527951	0.308	0.453	1
RYK	0.0157337	-0.836832	0.286	0.396	1
ZNF433-AS1	0.0157855	-0.771299	0.187	0.299	1
GRIP1	0.0158667	-1.62536	0.033	0.116	1
AC245297.3	0.0158674	-0.334931	0.275	0.424	1
ATP8A1	0.0159139	-0.780485	0.209	0.333	1
AC016831.7	0.0159263	-0.325121	0.286	0.436	1
MRPL52	0.0159389	0.711569	0.396	0.314	1
SNHG8	0.0159532	-0.307651	0.604	0.727	1
MARK4	0.0159775	-1.28593	0.055	0.146	1
CLDND1	0.015993	0.589757	0.451	0.341	1
STMN1	0.0160083	0.659056	0.209	0.127	1
UST	0.0160107	-1.52153	0.154	0.247	1
FAM222B	0.0160308	-0.632617	0.286	0.398	1
RALA	0.0160901	-0.821007	0.308	0.402	1
AC079793.1	0.016096	-0.352973	0.714	0.807	1
ACTR3	0.0161015	0.36582	0.791	0.771	1
CORO7	0.0161198	-0.52588	0.648	0.705	1
DUSP18	0.0161394	1.1702	0.132	0.068	1
PPP1R2	0.0161436	-0.432572	0.692	0.744	1
STARD3	0.0161462	-1.08391	0.066	0.163	1
DUSP6	0.0161526	1.00915	0.154	0.083	1
CASC4	0.0161691	-0.655396	0.22	0.338	1
MSL1	0.0162282	-1.16638	0.099	0.197	1
SASH3	0.0162413	0.841628	0.308	0.21	1
CMTM3	0.0162964	0.820703	0.352	0.269	1
AURKAIP1	0.0163316	0.488051	0.571	0.518	1
CCDC47	0.0163495	-0.724839	0.242	0.356	1
IRAK1	0.0163654	0.990245	0.22	0.136	1
AZIN1	0.0163945	-0.430826	0.264	0.42	1
AL121944.1	0.0164015	-1.11412	0.033	0.117	1
HNRNPA0	0.0164333	-0.376774	0.56	0.666	1
RAB1B	0.0164864	0.509857	0.264	0.163	1
TENT4A	0.0164973	-0.537904	0.143	0.266	1
MAPK1IP1L	0.0165977	-0.460057	0.44	0.544	1
ATP5IF1	0.0166084	0.373314	0.703	0.698	1
MTDH	0.0166701	-0.336034	0.659	0.767	1
CEP95	0.0166736	-0.545224	0.242	0.379	1
SATB1-AS1	0.0167136	-0.945298	0.132	0.236	1
ZNF101	0.0168913	0.911964	0.374	0.291	1
ENDOV	0.0170055	0.911922	0.121	0.059	1
RNF138	0.0170059	-0.607564	0.308	0.449	1
AFAP1	0.0170935	-1.48289	0.055	0.142	1
MT-ND5	0.017098	0.201198	1	0.997	1
NBR1	0.0171045	0.799947	0.33	0.238	1
NAT10	0.0171063	-1.1479	0.055	0.141	1
NDUFB6	0.0171252	0.519079	0.462	0.347	1
MGST3	0.0171335	0.671421	0.495	0.417	1
TTC37	0.0171631	-0.755202	0.198	0.322	1
RBM19	0.0171643	-1.08142	0.066	0.16	1
RPS15	0.017208	0.0889769	0.967	0.997	1
TKT	0.0172212	0.874362	0.527	0.491	1
ARRB2	0.017227	0.548361	0.451	0.358	1
GEMIN7	0.0173342	1.14563	0.121	0.06	1
CDKN2D	0.0173928	-0.477234	0.385	0.522	1
MBOAT7	0.0174477	1.0902	0.176	0.102	1
COX5A	0.0175245	0.637686	0.549	0.483	1
C1orf162	0.0175379	-0.395101	0.33	0.489	1
JMJD8	0.0175474	0.926857	0.154	0.083	1
ALG6	0.0175957	1.01834	0.176	0.101	1
ZCCHC8	0.0176214	-0.489984	0.165	0.284	1
CD2AP	0.0176304	-0.646166	0.231	0.367	1
LTBP3	0.0176363	-0.945119	0.088	0.188	1
ZNF484	0.0176822	-0.800708	0.044	0.127	1
SH3YL1	0.0176892	-0.498642	0.231	0.367	1
MCFD2	0.0177498	-1.10559	0.077	0.171	1
ARFGAP3	0.0177681	-0.86466	0.187	0.291	1
GSTP1	0.0177984	0.545783	0.571	0.514	1
TENT4B	0.0178095	-0.812046	0.165	0.276	1
RPS26	0.0178636	0.489963	0.945	0.963	1
ZNF736	0.0178944	-1.06576	0.055	0.143	1
RBL1	0.0179129	-0.72128	0.187	0.306	1
NSUN4	0.0179291	-1.57507	0.055	0.139	1
ACTN4	0.0179295	0.717953	0.396	0.305	1
HPRT1	0.0179535	0.816917	0.308	0.216	1
MESD	0.0179681	0.69903	0.341	0.252	1
TOR1AIP2	0.0179689	-0.80399	0.187	0.298	1
PDE12	0.0180068	-0.996612	0.088	0.186	1
DYNLRB1	0.0180604	0.393371	0.582	0.525	1
IL23A	0.0180644	-0.904604	0.077	0.177	1
ABTB1	0.018084	0.623771	0.341	0.237	1
EIF2A	0.0181118	-0.47287	0.385	0.535	1
NDUFB3	0.018137	0.591049	0.451	0.37	1
RUNX1	0.0181461	-0.0950928	0.758	0.82	1
SEC61G	0.0181836	0.426418	0.593	0.533	1
TMTC4	0.0181842	1.43675	0.11	0.054	1
MPC1	0.0182262	0.746379	0.341	0.247	1
OOEP	0.0182338	-1.01836	0.099	0.199	1
NINJ2	0.0182579	1.09963	0.165	0.095	1
RNF10	0.0182735	-0.568144	0.352	0.494	1
RWDD2B	0.0182743	1.1605	0.11	0.052	1
CEP128	0.0184195	1.19197	0.275	0.19	1
CASP4	0.0184265	0.638643	0.516	0.447	1
HNRNPL	0.0184652	-0.5633	0.319	0.455	1
GPSM3	0.0184971	0.283612	0.835	0.849	1
GNAI2	0.0185037	0.349385	0.747	0.76	1
PAK1IP1	0.0185963	1.23274	0.165	0.095	1
CCNQ	0.0186112	1.01899	0.242	0.157	1
EFL1	0.0186299	-1.72596	0.044	0.124	1
TTC9C	0.0186721	1.18265	0.165	0.095	1
NAE1	0.0187221	-0.641354	0.22	0.347	1
PPM1A	0.0187662	-0.548351	0.22	0.364	1
EIF3G	0.0187842	0.310261	0.868	0.842	1
ESF1	0.0188404	-0.656597	0.11	0.218	1
FYTTD1	0.0188519	-0.729459	0.165	0.284	1
TMEM123	0.0188671	-0.388417	0.615	0.724	1
TSTD3	0.018917	0.96077	0.198	0.12	1
ARFGEF2	0.0189175	-0.766982	0.209	0.331	1
TNFRSF4	0.0189324	1.40461	0.231	0.151	1
SUSD1	0.0189542	0.770834	0.176	0.099	1
MAML3	0.0189587	1.25224	0.209	0.131	1
OSGIN2	0.0189749	-1.67176	0.033	0.11	1
GNA12	0.0190196	0.120502	0.077	0.178	1
ADAMTS17	0.0190307	-1.14579	0.055	0.144	1
MBTD1	0.0190332	-0.816426	0.198	0.304	1
UBXN1	0.01909	0.304336	0.758	0.786	1
LMTK2	0.0191024	-0.59284	0.22	0.345	1
CDRT4	0.0191551	1.25922	0.121	0.061	1
RAB21	0.0191602	-0.612839	0.374	0.479	1
STK11	0.0191999	-0.901972	0.077	0.173	1
SAMD4A	0.0192073	-1.48177	0.088	0.177	1
AC068282.1	0.0192678	-0.611774	0.275	0.392	1
EFTUD2	0.0193402	-0.642921	0.11	0.213	1
PRKCI	0.0193532	-0.906822	0.099	0.2	1
RNASET2	0.01949	0.375912	0.703	0.711	1
GSTO1	0.0194903	0.547837	0.473	0.408	1
ZNF350	0.0195371	-1.1956	0.044	0.128	1
KIF20B	0.0195509	-0.620626	0.198	0.314	1
SPATS2L	0.0195718	0.954717	0.121	0.06	1
HLA-DRA	0.0196112	1.04789	0.33	0.239	1
PHF11	0.0196127	0.541457	0.484	0.382	1
CAMKK2	0.0196478	0.93465	0.154	0.083	1
UFD1	0.0196545	0.565021	0.484	0.402	1
GLB1	0.0196758	1.36219	0.231	0.157	1
EIF3J	0.0197116	-0.409901	0.374	0.53	1
WBP1L	0.019727	0.963352	0.231	0.146	1
AC026979.2	0.0197288	-0.559404	0.286	0.412	1
AL158152.1	0.0197477	-1.36786	0.055	0.14	1
EVA1C	0.0197651	-1.16036	0.088	0.184	1
SNRPB	0.0197728	0.362649	0.659	0.632	1
AGPAT4	0.019777	0.847718	0.319	0.229	1
SNAPIN	0.0197936	0.773906	0.209	0.125	1
BST2	0.019797	0.421397	0.538	0.456	1
SEC24D	0.0198024	-0.776574	0.154	0.257	1
FARSA	0.0198153	0.776386	0.198	0.118	1
SMARCA2	0.0198838	-0.229596	0.527	0.647	1
PPP6R1	0.0199106	-0.658307	0.198	0.317	1
SNRPE	0.0200096	0.511332	0.484	0.391	1
CDS2	0.0201105	-0.621834	0.33	0.451	1
RPL26	0.0201237	0.134046	0.967	0.996	1
ZNF426	0.0201419	-1.18258	0.044	0.128	1
ZFYVE27	0.0201426	-0.684427	0.121	0.227	1
GSK3B	0.020213	-0.572669	0.495	0.596	1
CHST12	0.0202382	0.750344	0.286	0.192	1
ITPA	0.0202388	0.71521	0.319	0.224	1
AC018816.1	0.02038	-1.07287	0.11	0.208	1
FRA10AC1	0.0204679	-0.511229	0.11	0.216	1
AC011476.3	0.0205218	-0.860271	0.176	0.287	1
ANKRD36B	0.0205792	-0.585383	0.088	0.194	1
SREK1	0.0206058	-0.550338	0.319	0.432	1
YAF2	0.0206328	-0.61174	0.33	0.453	1
SH3KBP1	0.0206388	-0.294717	0.747	0.822	1
GPX4	0.0207353	-0.370769	0.604	0.764	1
BAZ2B	0.0207417	1.09952	0.297	0.225	1
XIST	0.0207737	-0.0361403	0.516	0.665	1
BLOC1S6	0.0208456	-0.620696	0.165	0.294	1
UBE2E3	0.0208553	-0.90885	0.198	0.3	1
DCUN1D5	0.0208836	0.775727	0.253	0.167	1
LRRC8C-DT	0.020886	-1.02484	0.055	0.139	1
GABPB1-IT1	0.0209539	-0.507855	0.308	0.443	1
NDUFAF4	0.0209769	-0.628823	0.143	0.26	1
BSG	0.0210167	0.543043	0.484	0.398	1
UBAC2	0.0210268	-0.312617	0.615	0.733	1
MRPL23	0.0210803	0.825639	0.253	0.177	1
MKLN1	0.0211216	-0.437074	0.462	0.591	1
RAPGEF6	0.0211352	-0.473177	0.659	0.74	1
TSSC4	0.0211963	0.705912	0.286	0.192	1
HDAC1	0.0212714	-0.414311	0.275	0.42	1
C19orf38	0.0213181	1.10201	0.11	0.053	1
NORAD	0.02133	-0.604437	0.209	0.333	1
LSM6	0.0213592	0.493264	0.44	0.32	1
ARHGAP30	0.0213648	-0.463949	0.363	0.503	1
RPL7A	0.0213814	-0.143411	0.967	0.996	1
SP140L	0.0213898	-0.461817	0.286	0.427	1
GPCPD1	0.0214872	-0.460456	0.505	0.649	1
AC243960.1	0.0214893	0.594526	0.385	0.286	1
GNA15	0.02157	0.767232	0.121	0.059	1
TPGS2	0.0215922	-0.661718	0.099	0.198	1
YLPM1	0.0215971	-0.862546	0.253	0.352	1
CDK5RAP2	0.0216883	-0.453933	0.143	0.251	1
NUDT16	0.0216883	0.969395	0.132	0.068	1
TSPAN32	0.0217132	0.772968	0.22	0.136	1
DTX2	0.0217329	0.889151	0.11	0.053	1
TAGAP	0.0218104	-0.363883	0.495	0.622	1
C9orf16	0.02189	0.442358	0.714	0.69	1
ING3	0.0219219	-0.893468	0.099	0.2	1
PNRC2	0.021936	-0.31178	0.33	0.45	1
SRRT	0.0219585	-0.720709	0.165	0.276	1
CYSTM1	0.0220223	-0.325074	0.154	0.269	1
TERF2	0.022046	-0.73097	0.099	0.203	1
ABHD3	0.0220973	-0.565091	0.319	0.442	1
RAN	0.0221334	0.495712	0.681	0.663	1
SCAF8	0.0221497	-0.348195	0.385	0.548	1
SENP7	0.022175	-0.517693	0.385	0.492	1
LIN7C	0.0221799	-0.911548	0.077	0.169	1
MYCBP2-AS1	0.0222278	-0.390293	0.099	0.201	1
KDM6B	0.0222502	-0.615683	0.242	0.356	1
AC015871.7	0.0223471	-1.02802	0.033	0.11	1
DDX17	0.0224014	-0.283381	0.659	0.76	1
CD3E	0.0224133	-0.250036	0.802	0.94	1
NUP62	0.0224521	0.828849	0.198	0.118	1
NUBP1	0.0224826	0.855745	0.209	0.13	1
RRP1	0.0224831	1.06448	0.143	0.077	1
VPS72	0.0224932	0.975185	0.176	0.104	1
JKAMP	0.0225099	0.686758	0.187	0.108	1
ATP5F1D	0.0225225	0.353799	0.769	0.708	1
TRIR	0.0226061	0.266399	0.835	0.871	1
COX14	0.0226109	0.496239	0.495	0.424	1
NAMPT	0.0226288	-0.0340103	0.516	0.68	1
PRDX5	0.022635	0.31749	0.593	0.509	1
AMD1	0.0226631	-0.0855539	0.44	0.577	1
ANP32E	0.022694	-0.584911	0.297	0.418	1
IARS2	0.0227365	0.523142	0.286	0.187	1
SYNE3	0.0227427	1.03099	0.253	0.165	1
BRI3	0.0227484	0.589716	0.538	0.509	1
ZSCAN16-AS1	0.0227568	0.624128	0.297	0.204	1
TMA16	0.0228113	1.40924	0.187	0.114	1
OTUB1	0.0228175	0.694353	0.33	0.231	1
ATXN7	0.0228554	-0.326847	0.286	0.432	1
CAPZA1	0.0228769	-0.369677	0.516	0.653	1
LAX1	0.0229275	0.848751	0.275	0.189	1
VPS50	0.0229404	-1.12679	0.121	0.212	1
MYL6B	0.0229768	1.26506	0.11	0.054	1
DNAJB6	0.0229891	-0.454737	0.505	0.654	1
HNRNPD	0.0229894	-0.30519	0.527	0.683	1
NMRAL1	0.0230071	-0.714272	0.121	0.228	1
TMEM134	0.0230086	0.621083	0.308	0.215	1
THEMIS2	0.0230261	0.937417	0.176	0.102	1
PRKCE	0.023194	-0.862801	0.198	0.304	1
ZDHHC12	0.0232019	0.911908	0.264	0.186	1
WDR3	0.0232862	-0.929728	0.077	0.169	1
NUDCD1	0.0232919	1.53318	0.143	0.08	1
ICAM2	0.0233204	0.644032	0.473	0.392	1
BLOC1S1	0.0233297	0.498925	0.538	0.479	1
KIAA1324L	0.0234463	-1.85779	0.033	0.105	1
PA2G4	0.0234619	-0.266182	0.396	0.548	1
PRKAG2	0.0236281	-0.425019	0.319	0.454	1
RPL26L1	0.0236448	0.826384	0.242	0.154	1
RPL31	0.0236518	0.265449	0.912	0.974	1
GTPBP8	0.0236994	-0.95607	0.077	0.17	1
BBC3	0.0237011	-0.726843	0.11	0.208	1
CCDC6	0.0237115	-0.763736	0.154	0.249	1
HSPH1	0.0239693	-0.499636	0.231	0.341	1
OCIAD2	0.0241478	0.404029	0.604	0.528	1
EAPP	0.0242136	-0.426969	0.451	0.567	1
TAPBPL	0.0242756	-1.06725	0.055	0.139	1
AC104316.1	0.024304	-0.912726	0.099	0.195	1
ELOVL1	0.0243111	0.939833	0.176	0.105	1
LRIG2-DT	0.0243414	1.50663	0.11	0.056	1
UHRF2	0.0243698	-0.541509	0.308	0.424	1
PRPF39	0.02437	-0.620183	0.165	0.286	1
EVI5	0.0245101	1.03633	0.165	0.095	1
CCT4	0.0245683	-0.364137	0.451	0.593	1
PCNP	0.0245875	-0.495255	0.396	0.526	1
FAM76B	0.0246119	-0.573994	0.132	0.243	1
ANKRD28	0.0246192	-0.745549	0.242	0.353	1
UBE2G2	0.024636	-0.664071	0.231	0.348	1
TMEM120A	0.0246619	0.93203	0.143	0.078	1
AKAP8L	0.0246779	-0.45992	0.198	0.326	1
AC124016.1	0.0246988	-0.931084	0.066	0.156	1
MAPKAPK3	0.0247473	0.68318	0.253	0.169	1
SMARCC1	0.0247605	-0.391051	0.516	0.601	1
CTSB	0.0247773	0.7056	0.33	0.251	1
PPM1G	0.0247837	0.523457	0.527	0.451	1
SPINT2	0.0248138	-0.753174	0.11	0.213	1
ZNF563	0.0248374	-0.713358	0.077	0.172	1
SORBS3	0.0248537	-1.24633	0.033	0.107	1
BLOC1S5	0.0248977	1.00623	0.22	0.14	1
RGPD5	0.0249047	-1.1834	0.033	0.109	1
RNF213	0.0249572	0.357167	0.747	0.763	1
MRPS24	0.025027	0.568824	0.495	0.426	1
SMPD4	0.0250696	-0.608738	0.165	0.284	1
FDFT1	0.0250756	-0.71171	0.22	0.329	1
NDUFB4	0.02534	0.435845	0.626	0.562	1
AC009313.1	0.0253699	-0.876277	0.077	0.167	1
ARMH4	0.0253981	-0.792182	0.121	0.22	1
SAMD1	0.0254683	-1.27703	0.066	0.149	1
DOP1B	0.0254882	0.889409	0.242	0.157	1
CISD1	0.0256228	0.822692	0.198	0.12	1
SNX29	0.0256549	-0.369776	0.352	0.453	1
SDR42E2	0.0256582	-1.07117	0.055	0.14	1
SCYL2	0.025665	-0.674571	0.154	0.269	1
KIF13B	0.0257337	-0.889959	0.176	0.283	1
H2AFY	0.0257488	0.598697	0.473	0.414	1
ODR4	0.0257583	-0.517231	0.187	0.308	1
ZFAND6	0.0257654	-0.470348	0.527	0.624	1
ACTR2	0.0257683	0.366249	0.692	0.729	1
SYNJ2	0.0258771	-0.759572	0.099	0.196	1
DMAC2L	0.026142	-1.11346	0.055	0.138	1
TFRC	0.0261541	-0.578902	0.231	0.359	1
FCF1	0.0261716	-0.971274	0.077	0.167	1
MAP1LC3B	0.0261987	0.471627	0.659	0.62	1
TRIM8	0.026234	0.998098	0.286	0.208	1
VPS33A	0.0263681	0.869668	0.275	0.189	1
DENND11	0.0263716	-0.821088	0.132	0.234	1
NUDT18	0.0263943	0.999015	0.132	0.07	1
TCERG1	0.026437	-0.601334	0.253	0.365	1
NUFIP2	0.0264635	-0.472238	0.451	0.559	1
GAPVD1	0.0265446	-0.610364	0.253	0.354	1
VGLL4	0.0265852	-0.367029	0.198	0.3	1
PPP3CB	0.0265925	-0.267451	0.242	0.375	1
BCL6	0.0266071	0.931718	0.286	0.197	1
CCNK	0.026659	-0.535355	0.385	0.491	1
USP47	0.0267578	-0.454921	0.495	0.6	1
SH3GLB2	0.0267769	0.767481	0.253	0.173	1
ZNF337	0.0267931	-1.253	0.066	0.148	1
ZNF274	0.0268128	-0.742159	0.143	0.249	1
MCPH1	0.0268954	-0.70916	0.231	0.334	1
PDS5B	0.0269395	-0.491622	0.319	0.431	1
FAM49A	0.0269545	1.23663	0.121	0.062	1
NOP16	0.0269546	1.13275	0.11	0.055	1
SNTB2	0.0269559	0.802675	0.198	0.124	1
PECR	0.0269907	1.165	0.165	0.099	1
HMCES	0.0270714	-0.577707	0.242	0.359	1
PTPN22	0.0270973	0.438164	0.462	0.361	1
KLC1	0.0271051	-0.424167	0.33	0.457	1
UBXN4	0.027235	-0.374745	0.593	0.71	1
LINC01588	0.027269	-0.606947	0.121	0.223	1
UBQLN1	0.027291	-0.596717	0.396	0.488	1
KDM5A	0.0272955	-0.522429	0.396	0.517	1
OXA1L	0.0273226	0.655247	0.352	0.269	1
ERO1B	0.0273518	-0.716892	0.198	0.31	1
C5orf17	0.0274046	-1.81073	0.066	0.145	1
C12orf42	0.0274302	-1.64216	0.033	0.104	1
BPTF	0.0274353	-0.341983	0.582	0.707	1
AL353660.1	0.0274733	-0.895113	0.077	0.167	1
VAPB	0.0274855	-0.583919	0.176	0.287	1
ADSL	0.0275259	0.622669	0.385	0.304	1
AC127035.1	0.0275437	-0.700909	0.033	0.107	1
RPTOR	0.0275784	-0.635242	0.275	0.4	1
OGDH	0.0276071	0.578945	0.516	0.459	1
PIAS2	0.0276487	-0.795673	0.099	0.187	1
MAIP1	0.0277261	-1.47172	0.055	0.132	1
CD79B	0.0277562	1.11912	0.198	0.129	1
HEXB	0.0278368	0.852296	0.275	0.194	1
FTSJ1	0.0278402	-0.67401	0.088	0.184	1
PEX10	0.0278434	0.946401	0.121	0.062	1
ANAPC15	0.0279205	0.777382	0.308	0.231	1
TMEM167A	0.0279736	0.566839	0.396	0.322	1
RNPEPL1	0.0279792	0.487282	0.473	0.403	1
WDR73	0.0279815	-0.948515	0.077	0.165	1
SFI1	0.028049	-0.214628	0.352	0.464	1
ZNF584	0.0280746	1.46919	0.11	0.056	1
CCDC88A	0.028187	1.00457	0.165	0.098	1
LRRC37A3	0.0282281	-0.666924	0.066	0.155	1
TINF2	0.0282337	0.716227	0.297	0.219	1
RAD21	0.0282443	-0.374226	0.363	0.511	1
E2F3	0.0282566	1.2416	0.187	0.12	1
ELOA-AS1	0.0283008	-1.07795	0.066	0.148	1
TBC1D20	0.0283071	-0.827756	0.088	0.183	1
MACF1	0.028359	-0.137324	0.659	0.758	1
C9orf78	0.0283626	-0.400442	0.451	0.589	1
RNF220	0.0283931	0.847147	0.176	0.105	1
TRAF3IP2-AS1	0.0284496	-0.932624	0.088	0.177	1
FIG4	0.0284567	1.13034	0.143	0.081	1
RAB35	0.028489	-1.20093	0.099	0.182	1
ACAT2	0.0285068	-0.573421	0.187	0.29	1
FRG1	0.0287108	0.556438	0.429	0.34	1
RNH1	0.0287875	0.404363	0.549	0.467	1
COX20	0.0289126	-0.63911	0.198	0.311	1
HOOK3	0.0289514	-0.507876	0.374	0.509	1
LYSMD3	0.0290716	-0.463893	0.154	0.267	1
BZW2	0.0290987	-0.838007	0.154	0.254	1
FBXL5	0.0293201	-0.412447	0.286	0.421	1
USP39	0.0293296	-0.91368	0.121	0.213	1
IFI27L2	0.0293987	0.612743	0.363	0.266	1
ZKSCAN1	0.0294073	-0.832611	0.154	0.252	1
SPEF2	0.0295371	-0.910044	0.033	0.107	1
NOL4L	0.0295435	-0.240368	0.176	0.295	1
CCSAP	0.0295883	-0.909145	0.055	0.138	1
ZNF326	0.0296122	-0.722443	0.231	0.344	1
RIPK2	0.0296266	-0.827631	0.11	0.197	1
TATDN3	0.0296401	1.02626	0.165	0.096	1
PRF1	0.0296819	0.785934	0.231	0.144	1
SDHB	0.0297507	-0.614183	0.308	0.414	1
CDK11A	0.029812	-0.277405	0.286	0.413	1
HECW2	0.029831	-1.29923	0.044	0.119	1
SCAF11	0.0298986	-0.301958	0.637	0.731	1
ITPR1	0.0299238	-0.111169	0.253	0.392	1
C19orf25	0.0299876	0.739913	0.319	0.246	1
MSL3	0.0300264	-0.69232	0.22	0.314	1
DLGAP1-AS1	0.0300438	0.778023	0.231	0.153	1
ZNF280D	0.0300682	0.801718	0.286	0.195	1
WAKMAR2	0.0300776	-0.234638	0.154	0.266	1
AL118516.1	0.0300874	-0.441727	0.165	0.284	1
NDUFC1	0.0301862	0.447881	0.462	0.369	1
PSMG2	0.0301891	0.620685	0.44	0.361	1
LINC00402	0.0301975	-1.21115	0.066	0.146	1
AC245014.3	0.0302333	-0.77589	0.154	0.262	1
SIDT1	0.0302367	-0.479464	0.231	0.35	1
ZNF136	0.0302831	-0.857981	0.11	0.204	1
ZNF586	0.0303619	-1.04074	0.11	0.195	1
ELAVL1	0.0303949	-0.593417	0.154	0.257	1
SDHD	0.030463	0.417496	0.396	0.289	1
DNTTIP2	0.0304738	-0.610856	0.242	0.358	1
UBE4A	0.0304945	-0.455403	0.286	0.396	1
SNHG25	0.0305291	-0.404254	0.341	0.468	1
IRGQ	0.0305523	-1.19237	0.033	0.104	1
EEF1G	0.0305704	-0.157861	0.967	0.989	1
NUDCD2	0.0306339	-0.540637	0.198	0.311	1
NDUFA8	0.0307207	0.920295	0.253	0.173	1
SIRT7	0.0307254	0.626576	0.341	0.26	1
ZNF641	0.0307262	1.20499	0.132	0.073	1
MIA3	0.0308322	-0.266976	0.33	0.436	1
CYLD	0.030951	-0.304942	0.615	0.714	1
ADK	0.0310243	-0.236782	0.527	0.666	1
GNAS	0.0310558	-0.18866	0.934	0.963	1
UBAP2	0.0310777	-0.444962	0.187	0.3	1
DDX41	0.0311827	1.28113	0.143	0.082	1
ASAH1	0.0311941	0.773496	0.33	0.254	1
AL021155.5	0.0312083	-0.638077	0.154	0.254	1
RPL37	0.0312274	0.122201	0.956	0.996	1
C12orf75	0.0312339	0.403715	0.418	0.318	1
SIRT1	0.0312454	-0.60011	0.187	0.299	1
SLC16A10	0.03127	-0.859575	0.055	0.135	1
ARMT1	0.0312722	0.858965	0.165	0.097	1
SESN3	0.0313207	-0.625026	0.363	0.457	1
CRIPT	0.0313392	0.861369	0.275	0.197	1
FBXL4	0.0313486	-0.802206	0.066	0.15	1
ABRAXAS1	0.0313633	-0.614297	0.11	0.205	1
TANGO6	0.031485	-0.497517	0.165	0.273	1
OAS1	0.0315012	1.33016	0.154	0.09	1
KDSR	0.0315221	0.673919	0.275	0.192	1
ARHGAP5	0.0315605	-0.860829	0.187	0.285	1
ADA2	0.0316444	0.517168	0.352	0.267	1
RAB14	0.0317401	0.534146	0.451	0.371	1
KIAA0232	0.031803	-0.527305	0.209	0.319	1
KCNK6	0.0318296	0.696526	0.143	0.079	1
CHORDC1	0.0318433	-0.635879	0.242	0.351	1
ZNF800	0.0318624	-0.447126	0.264	0.385	1
NPHP3	0.0318785	-0.79059	0.132	0.227	1
B4GALT4	0.0319206	-0.918091	0.088	0.175	1
SMAD2	0.0319844	0.703643	0.407	0.324	1
CAAP1	0.0320642	-0.686205	0.143	0.238	1
MEF2D	0.0320718	-0.693471	0.187	0.287	1
DIRC3	0.0320767	-1.73174	0.044	0.115	1
NMT2	0.0322085	-0.351859	0.165	0.281	1
AKIRIN2	0.0322479	-0.430567	0.242	0.369	1
NR2C2	0.0325159	-0.515873	0.176	0.288	1
MGAT4A	0.0325745	-0.362889	0.527	0.651	1
SP4	0.0326201	-0.647622	0.187	0.295	1
GTF3A	0.0326611	0.420573	0.758	0.751	1
AL592183.1	0.0326679	-0.760099	0.11	0.209	1
MOAP1	0.032803	-0.607803	0.132	0.237	1
NOM1	0.0328225	0.71418	0.165	0.097	1
COPS2	0.0329169	-0.393636	0.341	0.457	1
SELENOT	0.0329216	0.337735	0.571	0.485	1
EPHA4	0.0329232	-0.96237	0.143	0.237	1
PPP4R3A	0.0329471	-0.285907	0.374	0.523	1
KDM3B	0.0330203	-0.399406	0.209	0.325	1
LINC01871	0.0330533	0.380861	0.33	0.23	1
ARRDC2	0.0330745	-0.489952	0.11	0.218	1
GPAT4	0.0330748	-0.879425	0.099	0.189	1
ELP6	0.0330863	0.850393	0.198	0.126	1
RNF13	0.0330908	0.637215	0.429	0.347	1
CEP70	0.0330993	-1.58642	0.033	0.1	1
RAB11FIP4	0.0331035	-0.8833	0.055	0.136	1
CD6	0.0331098	-0.401743	0.538	0.663	1
AC005670.3	0.0331277	-0.700214	0.099	0.19	1
SSH1	0.033198	0.964745	0.165	0.099	1
PHF20L1	0.0332065	-0.0692572	0.253	0.376	1
USP53	0.0332814	-0.621753	0.198	0.305	1
ATR	0.0333815	-0.34886	0.264	0.388	1
SMU1	0.0333987	-0.354648	0.231	0.364	1
MT-CO1	0.0334607	0.0890808	1	0.998	1
EXOC6B	0.0334734	-0.583802	0.286	0.381	1
KDM3A	0.0334766	-0.430459	0.143	0.249	1
PPA1	0.0335174	0.390072	0.637	0.629	1
CDC123	0.0336077	0.550261	0.44	0.359	1
THADA	0.0336455	-0.358932	0.319	0.447	1
EIF4H	0.0337027	-0.258229	0.363	0.524	1
PHTF2	0.0337119	0.597113	0.56	0.491	1
TFEB	0.033749	0.971062	0.165	0.099	1
PUS10	0.0337807	1.47032	0.11	0.059	1
SET	0.0337814	-0.278164	0.659	0.758	1
TRIP11	0.0338416	-0.805889	0.198	0.293	1
PRPF40A	0.0340125	-0.448959	0.505	0.591	1
AC087190.1	0.0340231	-0.403642	0.066	0.151	1
INTS14	0.0340324	1.09587	0.132	0.073	1
SLC16A3	0.0340464	0.866065	0.231	0.151	1
CNKSR2	0.034104	-1.5884	0.033	0.1	1
IQCN	0.0342278	-0.759664	0.154	0.251	1
FARP2	0.0342944	-1.34426	0.055	0.128	1
SNAI3	0.0343143	1.25465	0.132	0.073	1
DLEU1	0.0343256	-0.634916	0.374	0.481	1
CSK	0.0343936	0.406454	0.516	0.44	1
ZNF652	0.0344235	-0.51692	0.253	0.376	1
LLPH	0.0344316	0.728388	0.33	0.244	1
MUL1	0.0344463	1.02778	0.121	0.065	1
TMBIM6	0.0344761	0.299125	0.791	0.793	1
PRELID1	0.0344959	0.32719	0.659	0.607	1
SMAP2	0.0345641	0.414177	0.824	0.803	1
ZNF431	0.0345734	-0.367687	0.176	0.287	1
GLIPR2	0.0346704	0.62761	0.363	0.285	1
GARS	0.0346729	-0.685468	0.22	0.315	1
OSTC	0.0347011	0.585318	0.44	0.37	1
TMEM170A	0.0347128	-0.693559	0.132	0.229	1
ZNF264	0.0347368	-0.926781	0.055	0.134	1
TMEM263	0.0347497	-0.37822	0.154	0.261	1
TNFRSF14	0.0347636	0.577283	0.549	0.513	1
TMEM181	0.0348975	-0.504263	0.22	0.342	1
CAPNS1	0.0349074	0.456441	0.396	0.307	1
TYROBP	0.0350953	1.32279	0.209	0.142	1
DNAJC17	0.0351037	1.09089	0.187	0.123	1
SELENOO	0.035139	-0.760614	0.121	0.206	1
PKN2	0.0351601	-0.382263	0.407	0.544	1
ZNF345	0.0352158	-0.962004	0.033	0.103	1
PPT1	0.0352998	0.582675	0.319	0.229	1
TBRG1	0.035342	-0.37299	0.297	0.403	1
NRF1	0.0354083	-0.436213	0.319	0.442	1
RNASEH2C	0.0354267	0.607967	0.407	0.323	1
TMED1	0.0356855	0.621756	0.165	0.095	1
SDHAF1	0.0357409	0.919232	0.198	0.129	1
DLST	0.0358798	-0.370864	0.264	0.375	1
FAU	0.0360312	0.157702	0.956	0.995	1
TEX2	0.0361442	-1.26153	0.066	0.141	1
AP000779.1	0.0363248	-1.34369	0.066	0.141	1
TMBIM4	0.036326	0.335355	0.626	0.553	1
GLS	0.0364114	-0.354567	0.681	0.768	1
REXO4	0.0365277	-0.902022	0.066	0.145	1
PTOV1	0.0365606	-0.779808	0.121	0.213	1
R3HDM4	0.0365804	0.535408	0.44	0.338	1
ZEB2	0.0365878	0.590753	0.33	0.249	1
PPM1K	0.0366692	-0.401926	0.33	0.437	1
AC092821.3	0.0367113	-0.384873	0.297	0.435	1
FCHSD1	0.0367295	1.74191	0.11	0.059	1
ELK3	0.036746	0.572593	0.33	0.254	1
PRR13	0.0368075	0.396686	0.582	0.551	1
DNAJC16	0.0368962	0.622055	0.187	0.114	1
EMC1-AS1	0.0369299	-1.06777	0.066	0.143	1
RAB18	0.0370725	-0.308223	0.308	0.437	1
AL606489.1	0.0370828	-0.916922	0.077	0.16	1
TAF12	0.0371214	-0.776713	0.143	0.236	1
CCDC82	0.0371313	-0.612991	0.154	0.253	1
IQCG	0.0372202	-0.532285	0.132	0.238	1
POLR2F	0.0373552	0.591619	0.385	0.308	1
PIAS1	0.0374383	-0.295427	0.527	0.675	1
WDR61	0.0374406	0.820713	0.253	0.174	1
GPR18	0.0374704	-0.931725	0.044	0.117	1
TIMM17B	0.0378035	0.722377	0.253	0.176	1
NCL	0.0378044	-0.404941	0.637	0.728	1
BIRC2	0.0379214	-0.485526	0.253	0.365	1
ZNF483	0.0379446	-1.03328	0.077	0.158	1
RSU1	0.0380146	0.363357	0.462	0.352	1
ATP6V1H	0.0380332	-0.447724	0.264	0.383	1
ZNF107	0.0380448	-0.608109	0.187	0.286	1
ARHGDIA	0.0380735	0.456628	0.582	0.513	1
ZNF160	0.0380791	-0.21912	0.143	0.254	1
IRF2BPL	0.0380911	-1.1078	0.077	0.153	1
VPS41	0.0381847	0.51782	0.319	0.228	1
EZR	0.0382078	-0.37091	0.725	0.768	1
REXO2	0.0382113	0.699135	0.407	0.342	1
KIAA2026	0.038251	-0.407543	0.308	0.437	1
NEPRO	0.0382982	-0.747458	0.088	0.17	1
CSGALNACT2	0.0382998	-0.373716	0.418	0.532	1
EXOSC8	0.0383846	-0.426999	0.165	0.275	1
EDEM1	0.0384642	-0.758888	0.132	0.23	1
ROGDI	0.0384735	0.804839	0.121	0.064	1
RORA-AS1	0.0385191	-0.408416	0.407	0.53	1
SLC23A2	0.0385316	-0.475709	0.198	0.3	1
VPS18	0.0385399	0.970711	0.11	0.057	1
NDUFAF1	0.0385593	1.00763	0.143	0.081	1
KHSRP	0.0385979	-0.883276	0.077	0.157	1
C11orf1	0.0385992	-0.875382	0.088	0.173	1
PPP1R13B	0.0386401	-0.504765	0.066	0.145	1
PFDN6	0.038646	0.529051	0.286	0.195	1
HLA-F	0.0386799	0.318621	0.769	0.731	1
ARFRP1	0.038693	-0.817436	0.11	0.201	1
ZYX	0.038718	0.915743	0.297	0.222	1
GRAP	0.038819	-0.933298	0.033	0.101	1
RAB33B	0.0388687	-0.788183	0.11	0.201	1
STX10	0.0388723	0.462077	0.363	0.263	1
UPRT	0.0388791	-1.09506	0.055	0.129	1
GTDC1	0.0389247	0.450796	0.297	0.201	1
EIF3K	0.0389435	0.221784	0.945	0.935	1
GNB2	0.0389886	0.430359	0.462	0.393	1
AL627171.2	0.0390294	0.567619	0.407	0.322	1
CHPF2	0.039051	1.07703	0.121	0.067	1
C12orf73	0.0390629	1.03308	0.121	0.065	1
NDUFB5	0.0390905	0.610564	0.462	0.382	1
MIR181A1HG	0.0390948	0.352319	0.22	0.14	1
KIAA0930	0.0391672	0.801203	0.132	0.073	1
SYAP1	0.0393186	-0.565683	0.275	0.389	1
DCP2	0.0394236	-0.508483	0.308	0.421	1
CASP3	0.0394871	0.871528	0.231	0.158	1
AGAP3	0.0395185	-1.47076	0.044	0.11	1
TRADD	0.0396973	0.376311	0.582	0.509	1
IP6K2	0.0396988	-0.384921	0.22	0.328	1
NONO	0.0397336	-0.398463	0.308	0.422	1
FAM215B	0.0397415	-0.629322	0.077	0.166	1
COMMD5	0.039805	0.766517	0.176	0.107	1
PML	0.0398288	0.870625	0.176	0.11	1
GCHFR	0.0398825	0.66277	0.275	0.199	1
CHMP5	0.0399859	0.647602	0.319	0.237	1
MGAT5	0.0400189	-0.532803	0.462	0.544	1
GPR174	0.04005	-0.441668	0.209	0.331	1
EGLN3	0.040095	1.47756	0.121	0.068	1
PI4KA	0.0401042	-0.612121	0.341	0.439	1
TRIT1	0.0401276	0.873613	0.132	0.074	1
TUFM	0.0402002	0.581218	0.505	0.447	1
PARP16	0.0402461	-0.782535	0.044	0.115	1
THUMPD2	0.0402775	0.68544	0.209	0.137	1
SNX10	0.0402849	0.524196	0.22	0.14	1
GTF2B	0.040292	-0.46581	0.451	0.553	1
HSBP1L1	0.0403569	-0.585572	0.055	0.134	1
CYFIP2	0.0404383	-0.215771	0.484	0.597	1
UBAC1	0.040478	-0.861623	0.11	0.197	1
UAP1	0.0404951	-0.688249	0.132	0.233	1
COPZ1	0.0405237	0.610452	0.341	0.256	1
TRAPPC9	0.0406271	-0.38405	0.418	0.544	1
HDAC4	0.0406511	0.537133	0.516	0.444	1
MBD3	0.0406666	-0.968004	0.077	0.154	1
NARS2	0.040739	-0.437254	0.099	0.192	1
C11orf49	0.0407876	-1.24436	0.132	0.209	1
TSPYL2	0.0407903	-0.546783	0.429	0.544	1
C1D	0.0408082	0.614642	0.352	0.263	1
APP	0.0408533	-0.698168	0.132	0.222	1
MNDA	0.040897	1.05885	0.176	0.112	1
EIF5B	0.0409175	-0.377286	0.363	0.48	1
ZBTB5	0.0410198	-1.02584	0.077	0.151	1
THAP2	0.0412299	-1.07593	0.055	0.127	1
FAM117A	0.0412499	0.637967	0.473	0.402	1
SCOC	0.0412912	-1.3376	0.066	0.137	1
RBM3	0.0413118	-0.271598	0.527	0.668	1
SAYSD1	0.0414256	1.12991	0.143	0.087	1
PPP2R3C	0.0414876	-0.50196	0.275	0.384	1
SFMBT2	0.0414926	-0.423965	0.286	0.409	1
ERICH1	0.041726	0.510561	0.451	0.379	1
XPR1	0.0417278	-0.487977	0.363	0.47	1
RIPOR2	0.0417428	0.327153	0.912	0.942	1
SH3GL1	0.0417429	-0.583944	0.132	0.229	1
SNAPC1	0.0418216	-1.11141	0.077	0.155	1
ZBTB43	0.04186	-0.839781	0.132	0.215	1
ZMAT5	0.0418716	1.09505	0.154	0.096	1
EEA1	0.0419453	-0.269611	0.242	0.337	1
UTP20	0.0419756	1.08395	0.143	0.083	1
TRBC1	0.042034	0.621478	0.626	0.574	1
FRYL	0.0420989	-0.453479	0.484	0.609	1
IGSF6	0.042125	0.998862	0.121	0.066	1
VASP	0.0421731	0.44532	0.473	0.419	1
HTATSF1	0.0422792	-0.536744	0.187	0.293	1
PIH1D1	0.0424188	0.67635	0.374	0.294	1
PEPD	0.0424847	0.553062	0.341	0.253	1
BRMS1L	0.0425298	-1.04008	0.088	0.165	1
PTCD1	0.0426425	1.03373	0.11	0.059	1
AC005037.1	0.0426542	-0.728945	0.143	0.244	1
LYL1	0.0427291	0.895058	0.154	0.092	1
MBNL2	0.0428876	-0.403262	0.363	0.462	1
STXBP5	0.0430784	-0.380353	0.253	0.372	1
ELF1	0.0431055	-0.255273	0.736	0.84	1
NF1	0.0431968	0.789503	0.363	0.282	1
USP24	0.0432118	-0.259354	0.297	0.441	1
ZC3H15	0.0433484	-0.325674	0.462	0.573	1
SNHG1	0.0435478	-0.411412	0.176	0.277	1
JAK1	0.0435496	-0.123731	0.824	0.876	1
ERCC6	0.0435585	-0.683594	0.055	0.126	1
UPF1	0.0435961	-0.755332	0.11	0.196	1
BCL3	0.0436059	-0.296337	0.088	0.178	1
MLKL	0.0438089	0.765947	0.154	0.09	1
HGSNAT	0.043955	-0.724988	0.154	0.246	1
FLNB	0.0440076	-0.791271	0.066	0.143	1
ZNHIT1	0.0440206	0.574186	0.462	0.41	1
CLEC12A	0.0440771	0.961457	0.143	0.083	1
RPL10	0.0440895	-0.105027	0.967	0.997	1
DHX29	0.0441207	-0.622547	0.132	0.225	1
DYM	0.0441329	-0.257686	0.44	0.549	1
SHOC2	0.0443554	-0.598406	0.319	0.423	1
PPP1CA	0.0443806	0.378976	0.615	0.585	1
DHX30	0.0444105	0.77612	0.264	0.189	1
MARCH7	0.044452	-0.416562	0.418	0.543	1
CEP164	0.0445273	1.01917	0.198	0.132	1
KDM1A	0.044538	-0.796479	0.198	0.281	1
THOC3	0.0445534	-0.526472	0.209	0.327	1
RBM33	0.044566	-0.364768	0.429	0.557	1
CRCP	0.0445893	-0.586424	0.187	0.287	1
FNDC3B	0.0446165	-0.280694	0.341	0.484	1
MRM2	0.0447553	1.31073	0.11	0.06	1
KCNQ1	0.044777	-0.741369	0.165	0.257	1
MICAL3	0.0448076	0.21362	0.077	0.159	1
SPCS2	0.0448347	0.223523	0.637	0.583	1
NDUFAF5	0.0448351	-0.719225	0.044	0.113	1
PKD2	0.044851	1.14869	0.143	0.086	1
PRPF38A	0.0448802	-0.486111	0.176	0.28	1
ACADS	0.0449085	1.17556	0.121	0.069	1
RNF114	0.0449457	-0.585586	0.308	0.408	1
HUWE1	0.0450247	-0.229249	0.363	0.488	1
MAP2K6	0.045099	-1.12312	0.187	0.263	1
SLC30A5	0.0451269	-0.618207	0.143	0.237	1
PIK3C2B	0.0451363	-0.639399	0.088	0.169	1
CHROMR	0.0451684	-1.07005	0.055	0.125	1
ANKLE2	0.0452067	-0.67483	0.165	0.251	1
ERAP1	0.0452308	-0.778765	0.154	0.242	1
ARID1B	0.0453284	-0.160172	0.813	0.839	1
ARHGAP45	0.0453671	-0.352964	0.451	0.586	1
HAUS6	0.0453912	-1.11049	0.088	0.162	1
VIM	0.0454758	0.262656	0.956	0.976	1
SSBP4	0.0455308	0.300191	0.538	0.445	1
RETREG1	0.0455823	-0.27683	0.198	0.302	1
SLC11A1	0.045632	0.63208	0.132	0.074	1
ZNF138	0.0456434	-0.695155	0.099	0.184	1
DDX58	0.0456631	-0.54845	0.187	0.305	1
NSMCE3	0.0456835	-0.38894	0.429	0.553	1
TOR1AIP1	0.0457095	-0.561101	0.297	0.392	1
PARG	0.0457137	-0.465808	0.154	0.249	1
AC119396.1	0.0457318	0.518749	0.571	0.479	1
FBXO32	0.0458104	-0.561459	0.121	0.212	1
BMI1	0.0458449	-0.932633	0.066	0.141	1
MPP5	0.0458557	-0.820332	0.077	0.156	1
MTF2	0.0459553	-0.409002	0.231	0.339	1
UNK	0.0459947	-0.438193	0.099	0.186	1
PUS3	0.0460827	1.16345	0.121	0.069	1
BNIP1	0.046183	-0.586771	0.088	0.172	1
PROSER1	0.0462514	0.997571	0.143	0.086	1
CDYL	0.0463077	-0.402566	0.198	0.305	1
POU2F1	0.046344	-0.384472	0.275	0.373	1
ZNF254	0.0463568	-0.517684	0.143	0.236	1
C6orf99	0.046369	-0.608078	0.055	0.13	1
ECHDC2	0.0463696	-0.586277	0.165	0.269	1
FBXL15	0.0464204	0.608913	0.308	0.236	1
SNHG9	0.0464241	-0.309496	0.264	0.387	1
IPO11	0.0465208	-1.67692	0.044	0.107	1
BAZ1A	0.046537	-0.363503	0.527	0.639	1
TRAF3IP2	0.0465898	-1.04114	0.044	0.109	1
AP005899.1	0.0466109	1.3354	0.11	0.062	1
SOCS3	0.046617	-0.374844	0.407	0.547	1
YIF1A	0.0466866	0.783029	0.22	0.149	1
GPR89B	0.0466894	-0.656401	0.099	0.186	1
AP2A2	0.0467442	-0.387137	0.176	0.27	1
GOLGA8A	0.0468989	-0.528856	0.088	0.171	1
AC138123.1	0.0469269	1.26066	0.143	0.086	1
ELP2	0.0469411	-0.466511	0.33	0.45	1
LTN1	0.047148	-0.477853	0.154	0.25	1
ATRN	0.0471641	0.490354	0.242	0.162	1
LASP1	0.0472332	0.514027	0.352	0.283	1
GGA2	0.047258	-0.705705	0.187	0.273	1
PLPP1	0.0473441	-0.65623	0.165	0.257	1
NUP98	0.0473593	-0.390751	0.473	0.57	1
ISCA2	0.0475098	0.728052	0.22	0.144	1
TGOLN2	0.0475313	-0.346439	0.341	0.463	1
PRH1	0.0475839	-0.718401	0.132	0.224	1
CTU1	0.0476268	-1.39286	0.044	0.107	1
SFMBT1	0.047633	-0.415689	0.275	0.385	1
RPL30	0.0476835	-0.116614	0.956	0.997	1
STAT5A	0.0477802	-0.234772	0.143	0.247	1
BAZ1B	0.0478738	-0.444957	0.253	0.361	1
PRKD3	0.04796	-0.716051	0.187	0.288	1
NSUN2	0.0480708	-0.983238	0.066	0.138	1
PITPNA	0.0480735	-0.731779	0.198	0.299	1
SAC3D1	0.0481384	1.16649	0.132	0.077	1
RIOK1	0.0482081	-0.530119	0.22	0.326	1
CNOT6	0.0482264	-0.902826	0.099	0.175	1
CCNG1	0.0482293	-0.56018	0.198	0.302	1
DNAJA1	0.048271	-0.235794	0.692	0.811	1
FAM160B1	0.048393	0.723531	0.242	0.167	1
YPEL3	0.0484846	0.329529	0.626	0.56	1
IFT88	0.0485789	0.783541	0.154	0.093	1
SNRPN	0.048623	-0.309772	0.44	0.574	1
ZNF207	0.0486933	-0.483581	0.407	0.514	1
CNOT9	0.0487356	-0.772688	0.165	0.245	1
RCAN3AS	0.0487394	-0.174846	0.165	0.263	1
NGRN	0.0487558	-0.315608	0.165	0.274	1
BCAP31	0.0487761	0.34982	0.495	0.417	1
CBWD5	0.0488583	-0.558327	0.066	0.139	1
APEX1	0.0489116	-0.486715	0.319	0.425	1
NRIP1	0.0489232	-0.516915	0.154	0.249	1
TSPYL1	0.049017	-0.372606	0.286	0.396	1
NFATC2	0.049135	-0.286133	0.451	0.553	1
SIN3B	0.0492145	-0.665489	0.055	0.125	1
RAD52	0.0492462	-1.31611	0.055	0.121	1
SNX24	0.0492555	0.928512	0.132	0.076	1
DESI1	0.049268	0.985394	0.275	0.204	1
ZSWIM5	0.0493201	-1.11877	0.055	0.124	1
PRKX	0.0493613	-0.636679	0.363	0.45	1
ZDHHC14	0.0494462	0.978114	0.11	0.059	1
IRF4	0.0494526	0.881144	0.121	0.068	1
PHC3	0.0495566	-0.247631	0.44	0.584	1
UBE2O	0.0496707	-0.403197	0.099	0.183	1
ZMYND11	0.049699	-0.583833	0.187	0.275	1
NDUFV3	0.0498324	0.674558	0.308	0.241	1
DANCR	0.0498617	-0.304108	0.264	0.389	1
IQGAP1	0.0499098	0.418803	0.67	0.691	1
SLC7A6OS	0.0499516	0.687406	0.319	0.242	1
CS	0.0500037	-0.610009	0.176	0.263	1
GLRX2	0.0500121	1.04893	0.121	0.069	1
LSR	0.0501188	-0.70619	0.044	0.113	1
TSPAN18	0.0501531	-0.738606	0.088	0.169	1
LBH	0.05019	-0.248081	0.495	0.608	1
AC104365.1	0.0502574	-0.762583	0.154	0.244	1
ATP13A3	0.0504862	-0.395547	0.286	0.401	1
SURF4	0.0505518	-0.296856	0.286	0.4	1
AGPAT3	0.0506055	-0.596857	0.253	0.345	1
DLEU2	0.0506184	-0.618731	0.549	0.624	1
NAA16	0.0506842	-0.564602	0.231	0.329	1
TRIM28	0.0507223	-0.278627	0.209	0.317	1
AC006001.2	0.0507462	-1.0793	0.132	0.208	1
COX4I1	0.0508467	0.159603	0.901	0.978	1
SAFB2	0.0508965	-0.334956	0.308	0.413	1
ACTN1	0.0509452	-0.577253	0.165	0.257	1
C19orf53	0.0510167	0.325206	0.736	0.711	1
GATA3	0.0511528	-0.277321	0.297	0.406	1
NUDCD3	0.0511865	-0.309809	0.242	0.348	1
MAML1	0.051206	-0.659149	0.132	0.222	1
COA6	0.0512688	0.46884	0.308	0.216	1
UBE2Q2	0.0513139	-0.499427	0.253	0.354	1
INTS11	0.0514153	0.715801	0.275	0.203	1
DENND5A	0.0514537	-0.471434	0.242	0.341	1
FAM169A	0.0514831	-0.984252	0.099	0.177	1
SSU72	0.0515035	0.222958	0.648	0.562	1
VWA8	0.0515543	-0.484122	0.264	0.378	1
ZNF280C	0.0517595	1.08481	0.121	0.069	1
MPRIP	0.0517616	0.645872	0.418	0.363	1
GP6	0.0517641	-1.10227	0.055	0.124	1
ABHD17A	0.0520132	0.402707	0.659	0.605	1
CBX7	0.0520204	0.91797	0.22	0.16	1
ATE1	0.0521892	0.401272	0.352	0.27	1
TTC32	0.0522468	-0.634048	0.066	0.141	1
MLX	0.0522549	0.71457	0.253	0.178	1
MANF	0.0523235	0.537065	0.341	0.277	1
SNF8	0.0524925	0.362224	0.429	0.344	1
ARL5B	0.0525233	-0.970371	0.099	0.173	1
MRPS5	0.0526733	0.681346	0.33	0.251	1
MRPL57	0.0528304	0.534769	0.451	0.407	1
METTL26	0.0529129	0.374569	0.44	0.35	1
LRRC8D	0.05296	0.502966	0.286	0.209	1
AHCTF1	0.0529644	-0.425774	0.407	0.504	1
GPR108	0.0529836	0.6358	0.286	0.212	1
GSS	0.0530057	-1.23737	0.055	0.119	1
MTO1	0.053006	-0.519061	0.099	0.185	1
VDAC3	0.0530825	0.583246	0.473	0.398	1
AP2M1	0.05314	0.391014	0.516	0.457	1
PCBP1	0.0531629	0.247331	0.714	0.685	1
CASP6	0.0532268	0.865869	0.22	0.151	1
MED8	0.053256	0.714689	0.165	0.101	1
C4orf3	0.0532815	0.297012	0.67	0.662	1
TMEM161B	0.053305	-0.898951	0.099	0.174	1
RMND5A	0.0533484	-0.67929	0.165	0.255	1
HERC5	0.0534072	-0.828363	0.121	0.208	1
TTC9	0.0535725	-0.576406	0.066	0.137	1
DDX19A	0.0535866	-0.56243	0.132	0.221	1
AL499604.1	0.053664	-0.361403	0.308	0.431	1
SAP130	0.0537191	-0.323896	0.165	0.262	1
AL645728.1	0.0538033	-1.06753	0.055	0.121	1
MSRB1	0.0538538	0.640414	0.121	0.066	1
ZNRD1	0.0538555	0.553101	0.374	0.299	1
SRP72	0.0538921	-0.528645	0.352	0.446	1
RRP12	0.0540181	-0.646991	0.165	0.254	1
MZT2B	0.0544674	0.292874	0.835	0.839	1
FUT8	0.0544694	0.418614	0.571	0.471	1
GDI1	0.0544771	0.937656	0.165	0.107	1
TNKS2	0.0545035	-0.433057	0.374	0.472	1
RYBP	0.0545315	-0.275684	0.275	0.391	1
AC138150.1	0.0546849	-0.572076	0.088	0.17	1
LINC02062	0.054894	-0.797523	0.077	0.15	1
SH2D3A	0.0549515	0.0419505	0.055	0.129	1
CALM1	0.054973	0.183814	0.967	0.985	1
APH1B	0.0550056	-0.605162	0.077	0.156	1
ARMC2	0.0550265	1.3172	0.143	0.089	1
TRIM52-AS1	0.055028	-0.746352	0.044	0.107	1
L3MBTL3	0.055049	-0.42607	0.165	0.267	1
PTBP2	0.0551703	-0.36437	0.33	0.432	1
TAB2	0.0551802	-0.0840575	0.451	0.591	1
FAM13B	0.0551856	-0.529432	0.308	0.422	1
RNF19A	0.055193	-0.471004	0.495	0.591	1
OGT	0.0552142	-0.24425	0.495	0.584	1
SBF2	0.0553297	-0.377422	0.22	0.332	1
RER1	0.0553935	0.310792	0.484	0.414	1
ZBTB1	0.0556463	-0.276116	0.407	0.504	1
PEX26	0.0557147	-0.776701	0.066	0.136	1
DYNLT1	0.0557242	-0.303314	0.527	0.63	1
ZNF880	0.0557255	-0.879329	0.055	0.123	1
UBA6-AS1	0.0557545	1.25503	0.121	0.07	1
ACVR1	0.0558514	1.13381	0.264	0.196	1
RPL24	0.055915	0.0988774	0.945	0.995	1
PSMD13	0.0559522	-0.289979	0.286	0.385	1
TMOD3	0.056121	0.319346	0.604	0.538	1
THRA	0.0562829	-0.558348	0.055	0.125	1
ITGB3BP	0.0564256	-0.787235	0.099	0.181	1
HERC6	0.0565204	-0.944646	0.066	0.138	1
YKT6	0.0565909	0.831273	0.132	0.077	1
VPS8	0.0565994	0.383684	0.451	0.364	1
ZRANB2	0.0566042	-0.189461	0.473	0.612	1
NDUFS5	0.0567016	0.282525	0.758	0.765	1
CARMIL1	0.0567167	-1.30056	0.088	0.16	1
PRIM2	0.0567814	-0.709037	0.187	0.277	1
RAP1B	0.0569235	-0.207032	0.857	0.907	1
ANAPC11	0.0569321	0.533857	0.429	0.376	1
MXD4	0.0569598	0.787591	0.352	0.281	1
BCL2A1	0.0569833	-0.623956	0.154	0.245	1
BBS2	0.0569973	-0.7564	0.044	0.106	1
CD74	0.0570197	0.417919	0.67	0.669	1
SMC1A	0.0573951	-0.469374	0.275	0.38	1
MVD	0.0574332	0.828012	0.198	0.129	1
CAPZB	0.057505	0.293887	0.791	0.842	1
TNFRSF25	0.0575529	-0.282735	0.231	0.337	1
EIF2S3	0.0577258	-0.199429	0.659	0.713	1
IFNAR2	0.0577628	0.644055	0.484	0.441	1
RIOK3	0.0578299	-0.387637	0.33	0.417	1
SLC25A26	0.0578589	-0.562641	0.297	0.398	1
HELZ2	0.057871	-0.353014	0.055	0.127	1
MEPCE	0.0579853	0.818557	0.242	0.172	1
CAPN7	0.0580715	-0.388049	0.341	0.449	1
OGG1	0.0580779	0.831493	0.143	0.086	1
AL161725.1	0.0583213	-0.494033	0.077	0.156	1
MICU2	0.0584043	-0.455958	0.44	0.53	1
ZNF830	0.0584378	-0.490569	0.11	0.197	1
ERCC6L2	0.0584467	-0.520521	0.231	0.329	1
THUMPD1	0.0585051	-0.473687	0.352	0.448	1
RARG	0.058643	0.573004	0.11	0.059	1
IKZF5	0.0586545	-0.629346	0.143	0.228	1
CD2	0.0586599	0.282125	0.769	0.783	1
NXPE3	0.0587	-0.691576	0.121	0.202	1
GRIPAP1	0.0589055	-0.585846	0.121	0.203	1
SPRTN	0.0589397	-0.434105	0.11	0.197	1
KDM2B	0.0589594	-0.513857	0.286	0.393	1
LIG1	0.0590743	-0.811255	0.066	0.136	1
RPL32	0.0591377	-0.128944	0.956	0.997	1
ZZEF1	0.0593066	-0.285178	0.286	0.402	1
FBXO34	0.059328	-0.177242	0.275	0.397	1
LMAN2	0.0593427	0.57521	0.505	0.461	1
AMZ2	0.0593806	-0.850089	0.099	0.172	1
FLOT2	0.0594213	0.730999	0.297	0.233	1
BCL7B	0.0594263	-0.499988	0.231	0.316	1
KLF4	0.0594459	0.656126	0.176	0.112	1
MDS2	0.059595	-0.874826	0.066	0.136	1
MRFAP1L1	0.0596916	0.474519	0.165	0.101	1
TM7SF3	0.0597369	-0.831233	0.11	0.186	1
ERH	0.0597623	0.458113	0.582	0.51	1
MTMR8	0.0597894	-1.11107	0.044	0.106	1
MTHFD2	0.0598322	0.795968	0.253	0.194	1
CBL	0.0598495	0.705697	0.352	0.276	1
BCL2L11	0.0598951	0.959514	0.187	0.121	1
NRBF2	0.0599138	-0.599119	0.187	0.275	1
CDC42	0.0599586	-0.122884	0.89	0.955	1
TSEN34	0.0600456	0.635309	0.187	0.12	1
MTCH1	0.0600467	-0.289377	0.308	0.414	1
CDC42SE1	0.0600976	0.320672	0.626	0.543	1
ADARB1	0.060156	-0.451845	0.154	0.252	1
NR4A1	0.0602656	-0.925839	0.099	0.175	1
PCIF1	0.060292	-0.679695	0.121	0.201	1
AGPAT1	0.0604782	0.764955	0.143	0.086	1
UBASH3B	0.0605247	-0.422462	0.275	0.372	1
SEPTIN6	0.0606494	-0.215125	0.725	0.818	1
SLC12A7	0.0607601	0.804431	0.121	0.069	1
DGUOK	0.060804	0.398109	0.538	0.459	1
FAM118A	0.0608082	0.425884	0.505	0.448	1
METTL5	0.0608766	0.526639	0.374	0.309	1
MYO19	0.0609455	-1.13949	0.066	0.131	1
BUB3	0.0609742	0.472714	0.473	0.404	1
DOP1A	0.0610859	-0.662821	0.154	0.239	1
POGZ	0.0611078	-0.547118	0.264	0.356	1
RPAP2	0.0611237	-0.44035	0.22	0.305	1
IMPAD1	0.0611552	0.741205	0.154	0.095	1
SP110	0.0612611	0.288284	0.571	0.499	1
EEF1E1	0.0613395	0.848179	0.253	0.19	1
MSH2	0.0613485	-0.478104	0.066	0.136	1
TSR2	0.0613838	-0.526542	0.165	0.257	1
MAP4K2	0.0613917	-0.788252	0.11	0.187	1
FBXO42	0.0614377	-0.535614	0.209	0.306	1
TBC1D22A	0.0615923	-0.203847	0.451	0.591	1
PCNX4	0.0616192	-0.701629	0.099	0.175	1
KNOP1	0.0616703	0.668828	0.154	0.095	1
KIFAP3	0.0616745	-0.561525	0.154	0.246	1
IL10RA	0.0617367	0.426227	0.56	0.519	1
FOXK2	0.0618312	-0.258602	0.275	0.397	1
RFX3	0.0618871	-0.179625	0.473	0.557	1
GLYR1	0.0618907	-0.579501	0.264	0.364	1
SSNA1	0.0620134	0.406107	0.484	0.422	1
MYO9B	0.0620288	-0.346579	0.341	0.475	1
PDZD8	0.062072	-0.535091	0.209	0.304	1
PIK3IP1-AS1	0.062113	-0.399007	0.165	0.265	1
ZNF688	0.0621704	0.80216	0.231	0.162	1
RPL18A	0.0622987	0.106844	0.956	0.997	1
VPS25	0.0623681	0.779921	0.154	0.096	1
SRP19	0.0624045	0.421786	0.462	0.397	1
INPPL1	0.0624301	0.976849	0.121	0.071	1
KBTBD3	0.0625225	0.805104	0.143	0.086	1
NAP1L4	0.0626615	0.306899	0.769	0.739	1
PEX1	0.0627648	-0.532477	0.044	0.108	1
PARVB	0.0627952	0.619731	0.154	0.095	1
GTF2H1	0.0628628	-0.705249	0.132	0.21	1
EP400	0.0628677	-0.461722	0.22	0.322	1
QRICH1	0.063152	-0.453554	0.319	0.423	1
SLC25A16	0.0631631	-0.411529	0.154	0.246	1
TBC1D22B	0.0633218	-0.529756	0.077	0.145	1
TRAPPC2L	0.0633339	0.638983	0.33	0.257	1
SCYL3	0.0633934	0.854133	0.165	0.107	1
AC010609.1	0.0634981	0.856578	0.363	0.283	1
MXD1	0.063528	-0.489746	0.231	0.326	1
WRN	0.0637031	-0.794297	0.154	0.236	1
SZT2	0.0637545	-0.97659	0.066	0.131	1
NGDN	0.0638635	-0.767849	0.176	0.252	1
TPCN1	0.0638686	-0.957459	0.088	0.154	1
RNF103	0.0639019	-0.434947	0.121	0.205	1
OTUD5	0.0639603	-0.381827	0.275	0.385	1
LIN37	0.0640288	0.991058	0.121	0.071	1
MARCH8	0.0641914	-0.610412	0.165	0.241	1
ALG9	0.0642211	-0.90056	0.077	0.145	1
FKBP15	0.0643326	0.600125	0.187	0.121	1
COG4	0.0643486	-0.718375	0.121	0.193	1
SOD1	0.0643491	0.315452	0.857	0.867	1
TGFBR3	0.06441	-0.551012	0.231	0.338	1
SLC10A7	0.0646354	-0.80241	0.132	0.211	1
NBEAL2	0.0647655	0.667004	0.231	0.162	1
ANKRD13C	0.0647759	-0.376828	0.275	0.367	1
UBE2D2	0.0648193	-0.215799	0.791	0.861	1
RBSN	0.064888	-0.740823	0.121	0.201	1
GYPC	0.0649895	0.475991	0.703	0.694	1
ELK4	0.0649973	-0.603167	0.154	0.233	1
SSH2	0.0650201	-0.194096	0.714	0.786	1
RPL10A	0.065131	-0.0776352	0.967	0.994	1
DPY19L4	0.0651603	0.974879	0.11	0.061	1
C6orf62	0.0652644	-0.427438	0.308	0.418	1
TOGARAM1	0.0653506	-1.40271	0.088	0.151	1
RASGEF1B	0.0654191	-0.755176	0.121	0.202	1
SMAD4	0.0654334	-0.445283	0.242	0.355	1
OAT	0.0654726	-0.165685	0.176	0.261	1
PDSS2	0.0655075	-0.793125	0.264	0.339	1
MIOS	0.0655762	-0.800306	0.088	0.155	1
MTURN	0.0656258	-1.34612	0.044	0.101	1
EHMT2	0.0659304	-0.854714	0.066	0.133	1
PIK3R1	0.0660126	-0.0179872	0.418	0.536	1
TATDN1	0.0660189	-0.414232	0.132	0.226	1
CORO1C	0.0660504	0.828255	0.121	0.071	1
HIST1H2AH	0.0661325	-1.021	0.044	0.104	1
ZNF814	0.066189	-0.338591	0.055	0.124	1
AKNA	0.0663456	-0.308995	0.352	0.482	1
RPL21	0.0663946	-0.104468	0.956	0.996	1
SNRPD3	0.0664113	0.474701	0.352	0.273	1
KLHL36	0.0664177	-0.212712	0.132	0.225	1
RPGR	0.0664741	-0.915407	0.099	0.172	1
SNRPD1	0.0665698	0.464501	0.505	0.444	1
NELFA	0.0666997	-0.341856	0.088	0.163	1
RPS6KA5	0.0668377	-0.423685	0.571	0.621	1
PAGR1	0.0668674	-0.652631	0.121	0.194	1
DYRK2	0.0669012	-0.222742	0.165	0.268	1
TAB1	0.0669234	0.813432	0.143	0.087	1
WDYHV1	0.0670563	0.870324	0.11	0.063	1
CCDC124	0.0671441	0.727309	0.253	0.186	1
MAN2C1	0.0672107	-0.552776	0.077	0.148	1
ANKRD13D	0.0672556	0.476786	0.473	0.402	1
TMEM101	0.0673453	0.837022	0.198	0.139	1
VPS28	0.0674027	0.345403	0.582	0.559	1
TRIM26	0.0674163	-0.512695	0.154	0.24	1
SUSD6	0.0675553	-0.381112	0.341	0.449	1
SLC25A40	0.0676402	0.648514	0.143	0.086	1
AC073111.4	0.0677621	-0.133912	0.077	0.152	1
METTL25	0.067766	0.935567	0.187	0.125	1
RIF1	0.0678024	-0.349118	0.187	0.283	1
GBP2	0.0678799	0.527679	0.549	0.507	1
MRPS27	0.0679385	-0.565888	0.132	0.219	1
CDCA4	0.0680012	-0.699432	0.077	0.148	1
CEP68	0.0680792	-0.780029	0.143	0.222	1
ZNF44	0.0681574	-0.570271	0.187	0.276	1
RP2	0.0683903	1.01783	0.143	0.089	1
RXRA	0.0683968	1.03761	0.132	0.08	1
HELB	0.0684028	-0.502094	0.462	0.537	1
FERMT3	0.0684082	0.390946	0.44	0.361	1
URGCP	0.0684516	-0.51735	0.165	0.26	1
PPP4R2	0.0685603	-0.49003	0.341	0.431	1
WDR41	0.0685606	0.46101	0.11	0.06	1
TMEM59	0.068637	0.266806	0.703	0.692	1
C22orf34	0.0686397	0.760171	0.253	0.178	1
SLC7A6	0.0686516	-0.27476	0.242	0.351	1
GLUD1	0.0688171	-0.485371	0.308	0.402	1
ANO9	0.0688437	-0.992552	0.044	0.103	1
SSBP3	0.068886	-0.449379	0.264	0.37	1
PBX3	0.0690278	-0.656841	0.22	0.308	1
RPS4X	0.0690523	-0.114245	0.967	0.998	1
GRAMD1A	0.0690822	-0.365533	0.242	0.353	1
GPAA1	0.0691074	0.6843	0.209	0.145	1
TMEM38B	0.0692368	-0.547106	0.099	0.18	1
CCR4	0.0692514	1.23013	0.154	0.102	1
PRDX2	0.0693159	0.417278	0.67	0.682	1
WDR55	0.069419	-1.34702	0.044	0.1	1
RORA	0.0694237	-0.289405	0.791	0.806	1
UVSSA	0.0694277	0.838036	0.143	0.088	1
RAP1A	0.0695255	-0.275342	0.725	0.778	1
EIF4G3	0.0695432	0.630964	0.429	0.361	1
MAP3K14	0.069637	-0.399191	0.165	0.247	1
HNRNPH3	0.0697207	-0.343891	0.527	0.615	1
ZNF512	0.0697743	-0.32921	0.099	0.171	1
SHPRH	0.0698456	0.554708	0.319	0.242	1
IFIT5	0.0699009	-0.648617	0.044	0.106	1
CASP8	0.0699134	0.373498	0.593	0.53	1
FBXO7	0.0699786	-0.342868	0.253	0.361	1
OXNAD1	0.069988	-0.335232	0.637	0.702	1
ZBTB4	0.0700678	-0.735239	0.132	0.21	1
CYP2R1	0.0701406	-0.878757	0.077	0.144	1
TNFAIP8	0.070205	0.338307	0.89	0.822	1
ATP5F1A	0.0702761	0.335419	0.571	0.548	1
ACO2	0.0703239	-0.334627	0.22	0.331	1
NDUFS7	0.0703311	0.418426	0.451	0.387	1
HOTAIRM1	0.070382	0.545926	0.154	0.093	1
AC079781.5	0.0705091	0.266161	0.484	0.386	1
POLR2M	0.0706743	-0.661134	0.066	0.133	1
TENT5C	0.0706947	-0.177464	0.385	0.508	1
YTHDC2	0.0708162	-0.639022	0.22	0.311	1
TXNL4A	0.0708581	0.306333	0.549	0.488	1
BCCIP	0.0709577	-0.516368	0.176	0.265	1
STYX	0.0710015	-0.590429	0.143	0.225	1
STIM2	0.0711401	-0.235262	0.418	0.546	1
AP3B1	0.0711717	-0.252888	0.462	0.579	1
VAMP2	0.0714316	-0.250949	0.626	0.741	1
NDUFS3	0.0714652	0.401642	0.33	0.243	1
IST1	0.0715016	-0.487762	0.319	0.412	1
ELF4	0.0716365	0.615743	0.143	0.086	1
SLC25A53	0.0716865	-1.01721	0.077	0.141	1
SAP25	0.0717242	-1.27954	0.055	0.112	1
LPIN1	0.0717827	-0.325286	0.154	0.249	1
SNIP1	0.0719355	-0.756437	0.209	0.283	1
TCF25	0.0719545	-0.276909	0.56	0.679	1
PSMB9	0.0720074	0.329423	0.692	0.703	1
ZDHHC24	0.0720255	0.727082	0.209	0.148	1
ZDBF2	0.0724369	-0.383735	0.055	0.12	1
COA3	0.0725063	0.794097	0.187	0.127	1
NUDT15	0.0725641	-1.14366	0.044	0.1	1
GAS7	0.0726273	0.725523	0.165	0.106	1
B4GALT1	0.0727235	-0.449342	0.374	0.47	1
ASB3	0.0727257	-0.468123	0.308	0.399	1
GGCX	0.0728556	0.650956	0.132	0.077	1
CCDC173	0.072889	-1.28322	0.055	0.113	1
THUMPD3-AS1	0.073021	-0.365876	0.352	0.483	1
BAZ2A	0.073041	-0.601261	0.209	0.286	1
UPF2	0.073061	-0.440739	0.308	0.405	1
VRK2	0.0731366	0.413205	0.297	0.224	1
SLC16A7	0.0733188	-0.235195	0.275	0.38	1
CEP83	0.0733508	-0.976948	0.088	0.155	1
HECTD1	0.0733779	-0.192976	0.33	0.429	1
FBXO9	0.073518	-0.446351	0.198	0.278	1
PAPOLA	0.0735331	-0.230726	0.484	0.604	1
NEK1	0.0735746	-0.594906	0.176	0.271	1
ABCE1	0.0737316	-0.513634	0.187	0.275	1
RUFY3	0.0737386	-1.07442	0.077	0.142	1
CEP290	0.0739239	-0.382119	0.11	0.188	1
C19orf48	0.0739361	0.964823	0.198	0.142	1
EXOSC9	0.0739505	-0.25548	0.154	0.253	1
SKAP2	0.0741593	0.890803	0.231	0.165	1
ITGB2	0.0741737	0.44567	0.659	0.713	1
TTC21B	0.0743592	-0.542049	0.143	0.222	1
APBB1	0.0744543	-0.475498	0.11	0.194	1
FILIP1L	0.0744723	-0.797292	0.121	0.193	1
NFIC	0.0744784	-0.582129	0.132	0.208	1
SNX14	0.0744815	-0.666766	0.231	0.308	1
IGFLR1	0.0747777	0.494798	0.286	0.205	1
SPAG7	0.0747861	0.438497	0.385	0.302	1
PTPRM	0.0748538	-1.26267	0.055	0.112	1
QDPR	0.0749789	-1.14316	0.066	0.125	1
CD44	0.0750008	-0.312059	0.868	0.909	1
LINC00342	0.0750775	-0.478784	0.132	0.219	1
B4GALT5	0.075199	0.758674	0.22	0.153	1
MYH11	0.07527	-0.700472	0.077	0.146	1
OSTF1	0.0752925	0.476301	0.538	0.536	1
JAK2	0.0754014	0.410949	0.297	0.218	1
TOM1	0.0754111	-0.381241	0.33	0.45	1
HINT2	0.0754315	0.749421	0.264	0.203	1
SMAD3	0.0755065	0.480779	0.484	0.403	1
ASF1A	0.0755552	0.627956	0.264	0.197	1
PDP1	0.0756033	1.02569	0.165	0.109	1
TMEM258	0.0757305	0.384275	0.615	0.605	1
CEBPG	0.0757368	-0.702384	0.154	0.232	1
HSD17B11	0.0757418	-0.35523	0.264	0.353	1
RNF187	0.0757842	0.56606	0.319	0.25	1
RAD1	0.0758011	-0.723663	0.066	0.132	1
ELOF1	0.0758804	0.543676	0.275	0.211	1
TGIF1	0.075935	-0.871643	0.11	0.179	1
MAGED1	0.0761257	-0.568819	0.154	0.231	1
PZP	0.0761438	-0.604194	0.099	0.167	1
RNF4	0.0762299	-0.372229	0.308	0.4	1
HS3ST3B1	0.0762306	1.28769	0.22	0.157	1
SFXN1	0.0762794	-0.509609	0.297	0.38	1
NAPA	0.0764848	0.446477	0.44	0.376	1
MAP4K3-DT	0.0765119	0.889705	0.132	0.081	1
MED25	0.0765648	0.892064	0.132	0.081	1
PURB	0.0765786	-0.661417	0.099	0.174	1
BTBD11	0.076586	-0.906902	0.154	0.227	1
SLC2A1	0.0766412	-0.840054	0.044	0.101	1
SNRPG	0.0766938	0.394749	0.626	0.582	1
CLYBL	0.0767154	0.520894	0.286	0.216	1
DDB1	0.0767459	-0.6178	0.165	0.239	1
IL18R1	0.0768	0.808025	0.143	0.089	1
HNRNPA3	0.0768569	-0.15538	0.67	0.786	1
DNAJC4	0.0768749	0.593124	0.242	0.172	1
FYN	0.0769455	-0.130687	0.769	0.892	1
AL513188.1	0.0770948	-1.22326	0.055	0.113	1
TNRC18	0.0772275	0.586884	0.231	0.159	1
SERINC3	0.0775529	-0.562376	0.253	0.33	1
BMPR2	0.0776045	-0.666963	0.165	0.231	1
SLC25A39	0.0776343	-0.43127	0.121	0.205	1
HCLS1	0.0776541	0.378429	0.604	0.599	1
DPYD-AS1	0.0777594	-0.288667	0.132	0.213	1
MON1B	0.0778228	0.73212	0.253	0.182	1
NCMAP-DT	0.0780488	0.992088	0.176	0.125	1
RPLP1	0.0780801	0.0987559	0.956	0.997	1
FKBP1A	0.0781452	0.430869	0.473	0.444	1
PLIN3	0.0784866	1.05774	0.198	0.14	1
ZC4H2	0.0786118	-1.09992	0.055	0.115	1
FLAD1	0.0786923	0.613903	0.165	0.105	1
NAA50	0.0787108	-0.293502	0.242	0.349	1
LSP1	0.0787393	0.258339	0.637	0.646	1
SUMF1	0.0788841	-0.573339	0.209	0.3	1
MB21D2	0.0788977	-0.486168	0.121	0.194	1
MZT1	0.0790072	-0.699149	0.11	0.182	1
RPL35	0.0791412	0.123751	0.956	0.991	1
GFM1	0.0791511	-0.635754	0.088	0.155	1
BPGM	0.0792967	-1.45689	0.055	0.109	1
ATP10A	0.0794931	-0.717114	0.264	0.34	1
GART	0.0796079	-0.836967	0.088	0.15	1
FAM153CP	0.0796402	-0.815135	0.077	0.14	1
PHF5A	0.0796751	-0.50552	0.121	0.2	1
PPWD1	0.0798588	-0.346199	0.286	0.395	1
BRD8	0.0798671	0.593069	0.154	0.097	1
MAD2L1BP	0.0798864	1.14125	0.11	0.066	1
IGF2R	0.0799574	-0.153984	0.319	0.423	1
AC008115.1	0.0801631	1.00199	0.121	0.074	1
NRAS	0.0801735	0.648007	0.165	0.105	1
FRY	0.0802523	0.438325	0.308	0.238	1
ATG10	0.0802794	-0.768011	0.143	0.218	1
CCDC126	0.0803427	0.952546	0.143	0.09	1
THEM4	0.0806458	0.847334	0.396	0.35	1
WDR83	0.0806939	0.439347	0.143	0.086	1
NUBPL	0.0808175	-0.610402	0.165	0.243	1
AF165147.1	0.0808747	1.3353	0.165	0.109	1
BTN3A2	0.0809151	0.503109	0.538	0.497	1
FBXL17	0.080923	-0.181851	0.407	0.536	1
TBCA	0.0810351	0.25736	0.692	0.675	1
RBM26	0.0810983	-0.286433	0.363	0.462	1
AP001011.1	0.0811878	-0.12748	0.407	0.543	1
CEP350	0.0812168	-0.303605	0.396	0.506	1
ECI1	0.0812982	0.612476	0.275	0.208	1
ZNRD2	0.0813985	-0.386867	0.132	0.212	1
POM121C	0.0814368	-0.673644	0.132	0.204	1
ST7L	0.0814839	-0.293034	0.121	0.201	1
OST4	0.081492	0.186344	0.824	0.887	1
ZNF92	0.0815016	-0.330506	0.165	0.261	1
BIRC6	0.0817148	-0.252304	0.67	0.748	1
CAPN15	0.0817523	-0.853103	0.055	0.113	1
TMEM219	0.0818478	0.323146	0.527	0.464	1
RBIS	0.082005	0.341124	0.593	0.523	1
COX6A1	0.0820743	0.282808	0.692	0.682	1
PRDX3	0.0825631	0.750262	0.209	0.152	1
TPM4	0.0826426	0.270742	0.527	0.45	1
SLFN12L	0.0826601	0.524655	0.549	0.481	1
ARHGEF1	0.0828419	-0.263398	0.56	0.647	1
GALK1	0.0829237	1.12433	0.11	0.065	1
ACIN1	0.0830166	-0.279774	0.308	0.411	1
DLGAP4	0.0830561	-0.421119	0.154	0.231	1
DNASE1	0.0830753	-0.911477	0.088	0.149	1
UTP11	0.0830797	0.879752	0.11	0.064	1
NOTCH2NLC	0.0830817	-1.04793	0.055	0.109	1
SEC24A	0.083158	-0.518745	0.077	0.141	1
CASK	0.08329	0.558972	0.637	0.607	1
ORAI1	0.0833204	0.529575	0.451	0.413	1
ZNF540	0.0834717	-0.322364	0.077	0.15	1
ELP1	0.0834784	-0.785116	0.11	0.18	1
ARHGAP31	0.0834786	-0.534125	0.077	0.138	1
BANP	0.0835282	0.393777	0.341	0.261	1
TCP11L2	0.0835337	-0.499343	0.231	0.327	1
SHLD1	0.0836247	0.588495	0.308	0.24	1
DUSP11	0.0836357	-0.724034	0.176	0.251	1
GNL3	0.0838136	-0.491276	0.209	0.293	1
RPL11	0.0838313	-0.107573	0.978	0.997	1
IMP3	0.0839681	0.559863	0.374	0.308	1
SLC35A5	0.0840421	-1.05979	0.055	0.112	1
C9orf85	0.084063	0.587165	0.198	0.135	1
HSPA5	0.0842137	-0.284946	0.516	0.616	1
ZNF718	0.0842923	1.18565	0.165	0.112	1
WWP2	0.0843002	-0.497309	0.286	0.365	1
INTS7	0.0844747	0.84538	0.143	0.091	1
TMX2	0.0845159	-0.578583	0.165	0.242	1
LYPLAL1	0.0846623	0.601931	0.22	0.152	1
CEP250	0.0846953	-0.809548	0.132	0.2	1
RAVER1	0.0847384	0.776402	0.165	0.107	1
CEP162	0.0847963	1.2569	0.121	0.074	1
DYNC1LI1	0.0848795	0.514985	0.319	0.25	1
MALT1	0.0850835	-0.194454	0.484	0.583	1
GCLM	0.0851175	0.716473	0.209	0.148	1
TSHZ1	0.0851697	-0.847954	0.099	0.166	1
LARP1	0.08535	0.434816	0.385	0.31	1
AL590764.1	0.0859773	0.917835	0.11	0.065	1
CD40LG	0.0860164	-0.488411	0.242	0.334	1
C8orf76	0.0860377	0.460793	0.231	0.161	1
EMC8	0.0861023	-0.774763	0.11	0.178	1
ARMCX6	0.0864773	0.812931	0.176	0.119	1
ATG13	0.0864832	-0.506767	0.242	0.334	1
YARS2	0.086539	-0.801955	0.11	0.178	1
SVIP	0.0865501	-0.112791	0.286	0.412	1
IPO5	0.0866174	-0.402611	0.121	0.207	1
ARAF	0.0867047	-0.850162	0.11	0.175	1
ARMH1	0.0867747	-0.12805	0.143	0.231	1
BMP2K	0.0869657	0.870403	0.165	0.112	1
LINC00174	0.0870605	-0.904179	0.077	0.139	1
MKRN1	0.0870682	-0.419559	0.286	0.375	1
RAB12	0.0871991	-0.222558	0.11	0.181	1
RHBDF2	0.0872862	0.374023	0.154	0.095	1
TXNDC12	0.0872985	0.637763	0.33	0.28	1
ISY1	0.0873364	-0.395808	0.209	0.29	1
MSH6	0.0873962	-0.626325	0.099	0.169	1
APLF	0.0874903	1.24413	0.11	0.066	1
CISD3	0.0876074	0.65955	0.22	0.156	1
ADCY7	0.0876387	0.534456	0.308	0.238	1
ECSIT	0.0876473	-0.378949	0.088	0.152	1
KIF5C	0.0876958	-0.981674	0.066	0.127	1
RPS8	0.0877204	0.168057	0.956	0.997	1
CCNT2	0.0878048	-0.385761	0.264	0.342	1
DAZAP1	0.0878319	-0.158059	0.231	0.327	1
MED21	0.0878619	-0.516528	0.176	0.256	1
ANXA6	0.0882083	0.177925	0.67	0.599	1
FAR2	0.088268	0.423132	0.176	0.116	1
CD47	0.0883677	0.246353	0.703	0.668	1
ECPAS	0.0884879	-0.408775	0.22	0.302	1
AC053513.1	0.0888633	-0.555825	0.099	0.173	1
NEDD9	0.0889208	-0.248905	0.341	0.459	1
TXK	0.088928	-0.0220007	0.341	0.467	1
DGKE	0.0891461	-0.608756	0.121	0.191	1
ZNF787	0.0891838	-0.928314	0.088	0.149	1
PTCD3	0.0892059	-0.447143	0.165	0.248	1
CD151	0.0892546	0.746754	0.165	0.11	1
STAM2	0.0894013	0.528345	0.154	0.098	1
GKAP1	0.0894457	-0.458312	0.077	0.145	1
TOPBP1	0.089514	-0.574474	0.165	0.245	1
ANXA4	0.0896775	0.264027	0.209	0.138	1
APAF1	0.0897527	0.619813	0.209	0.142	1
HINT3	0.0897869	-0.688308	0.077	0.141	1
STK16	0.0898214	0.706401	0.176	0.12	1
ADD3	0.0898513	-0.119248	0.615	0.723	1
GPR155	0.0899048	0.481471	0.319	0.251	1
TUBD1	0.0899189	-0.696448	0.066	0.127	1
TMEM184C	0.0899261	-0.701157	0.088	0.153	1
SRM	0.0899675	0.429834	0.363	0.289	1
MTIF3	0.0899754	0.416	0.418	0.351	1
THRAP3	0.0899766	-0.36547	0.582	0.66	1
VPS9D1	0.0900309	-0.76566	0.066	0.126	1
JOSD1	0.090136	-0.365397	0.231	0.335	1
CDKL5	0.0901633	-0.998649	0.055	0.112	1
PPP4C	0.0901993	0.383782	0.396	0.334	1
ZBTB18	0.0902303	-1.13088	0.055	0.109	1
RPL8	0.0910374	-0.117859	0.956	0.995	1
PTPRE	0.0911315	0.761563	0.253	0.192	1
MON2	0.0911639	-0.354285	0.407	0.494	1
TRIM16	0.0912642	1.24224	0.11	0.066	1
RNF7	0.0913038	0.380847	0.516	0.463	1
PARP15	0.09136	0.7052	0.363	0.298	1
CIR1	0.091386	-0.0748573	0.473	0.55	1
MAP3K3	0.0914202	-0.421029	0.308	0.404	1
MAPKAPK5	0.0915036	-0.661644	0.154	0.229	1
PAFAH1B1	0.0915389	-0.296658	0.615	0.686	1
SLC17A5	0.091669	-0.42591	0.132	0.202	1
WDR75	0.0916706	-0.660194	0.143	0.211	1
C2orf49	0.0917171	-0.734581	0.088	0.154	1
FBXO21	0.091751	-0.498375	0.319	0.394	1
SETD2	0.0919126	-0.286057	0.527	0.615	1
MMGT1	0.0919465	-0.705138	0.088	0.154	1
KLF3-AS1	0.0921887	-1.12601	0.055	0.109	1
EMC6	0.0922323	0.478458	0.363	0.293	1
NCK1-DT	0.0923329	0.859662	0.11	0.066	1
RNASEH1	0.0923334	-0.458399	0.143	0.219	1
GK5	0.0923404	0.45995	0.121	0.072	1
NPRL2	0.0924273	-0.751013	0.055	0.111	1
AP3M2	0.0925099	-0.451003	0.275	0.358	1
BTN3A1	0.0926413	0.58672	0.407	0.341	1
ZNF721	0.0926773	-0.401969	0.33	0.429	1
PAX8-AS1	0.0926905	1.2364	0.121	0.077	1
DTNBP1	0.092827	-0.372128	0.198	0.295	1
GALM	0.0928865	0.267914	0.473	0.405	1
KIZ	0.0929564	-0.562652	0.154	0.23	1
GPS2	0.0929761	-0.449777	0.253	0.343	1
ICE2	0.0931812	-0.678592	0.132	0.202	1
U2SURP	0.0931993	-0.259629	0.462	0.579	1
ALCAM	0.0932212	-1.17483	0.154	0.216	1
RPS6KA1	0.09342	0.490277	0.297	0.228	1
LETM2	0.0934879	-0.563525	0.055	0.114	1
CRBN	0.0934935	-0.25839	0.429	0.537	1
ID3	0.0935725	-0.0567684	0.088	0.163	1
CX3CR1	0.0936671	0.277421	0.132	0.079	1
SUPT7L	0.0936858	-0.56244	0.099	0.171	1
FAM20B	0.0938895	-1.39362	0.088	0.141	1
MAPRE1	0.0939488	-0.391015	0.308	0.404	1
ZNF460	0.0943315	-0.236204	0.077	0.145	1
RPSA	0.0943345	-0.102604	0.956	0.997	1
PRKRIP1	0.0945479	-0.574087	0.286	0.375	1
DDB2	0.0945523	0.559645	0.275	0.207	1
EEF1AKMT2	0.0946321	-0.309627	0.143	0.225	1
HTT	0.094765	-0.444984	0.286	0.383	1
ILK	0.0947932	0.524181	0.308	0.249	1
MAP4K1	0.0948799	0.86023	0.286	0.231	1
TIMM22	0.0949194	-0.510191	0.066	0.129	1
DOK2	0.0950179	0.550437	0.495	0.464	1
SELENOS	0.0950572	0.503277	0.308	0.244	1
PHPT1	0.0951558	0.432487	0.407	0.338	1
SUMO3	0.0952086	0.64868	0.385	0.336	1
TOX4	0.0954538	-0.419552	0.275	0.362	1
ABCD2	0.0956667	0.828646	0.209	0.156	1
SAMD9	0.0958464	0.658707	0.374	0.311	1
ANXA11	0.095912	0.345467	0.582	0.574	1
ZMYM5	0.0962842	-0.505846	0.242	0.334	1
TRPM7	0.0963149	-0.236387	0.407	0.52	1
ZDHHC17	0.0964472	-0.785086	0.176	0.241	1
KANTR	0.0967525	-0.673846	0.077	0.136	1
THAP5	0.0968172	-0.836184	0.077	0.134	1
AL355075.4	0.0968217	-1.288	0.055	0.107	1
H2AFV	0.0968821	-0.285675	0.56	0.677	1
UBE2F	0.0970573	0.406029	0.385	0.316	1
PPP3R1	0.0971941	-0.401873	0.396	0.492	1
APBB1IP	0.0973297	0.280239	0.769	0.734	1
YRDC	0.0974266	-0.666588	0.143	0.213	1
CCDC97	0.0975259	-0.737812	0.132	0.196	1
VDAC1	0.0977619	0.432526	0.418	0.356	1
USP38	0.0978239	-0.707793	0.121	0.185	1
PYGO2	0.0978846	0.763489	0.11	0.066	1
RPS6KB2	0.0978893	0.665247	0.264	0.205	1
METRNL	0.09789	0.717098	0.11	0.065	1
ZNF791	0.097955	-0.320468	0.176	0.254	1
CCNYL1	0.0979986	-1.05313	0.099	0.158	1
ANKRD55	0.0980447	-0.758593	0.099	0.164	1
MIB2	0.098057	-0.645085	0.132	0.203	1
SLC44A1	0.09816	-1.05994	0.066	0.121	1
ETFRF1	0.098261	-0.336333	0.132	0.213	1
TBC1D23	0.0982653	-0.173077	0.275	0.376	1
SMDT1	0.0986413	-0.135723	0.681	0.805	1
TXNDC9	0.0987159	0.539868	0.242	0.174	1
CFDP1	0.0987432	-0.290304	0.33	0.446	1
SYF2	0.0987897	0.339099	0.604	0.591	1
FBXO44	0.0988521	-1.00975	0.055	0.108	1
NLRP1	0.0988843	-0.0954114	0.429	0.551	1
PDK3	0.0989858	-0.523084	0.198	0.288	1
C1orf131	0.0991021	0.52002	0.242	0.177	1
DCLRE1C	0.0991144	0.6066	0.176	0.116	1
HDGFL2	0.099162	0.699869	0.198	0.142	1
RAP2B	0.0991798	-0.487991	0.187	0.266	1
OSBPL8	0.0992037	-0.223618	0.747	0.788	1
ADAM10	0.0992202	0.344414	0.495	0.442	1
AIG1	0.0992283	-0.82644	0.066	0.127	1
ZNF770	0.0992563	-0.786151	0.099	0.16	1
MUTYH	0.0994229	-0.607707	0.099	0.166	1
PDCD10	0.0994571	0.477706	0.407	0.358	1
CLSTN3	0.0994907	0.980737	0.132	0.083	1
PLEKHF1	0.0995281	1.16871	0.143	0.097	1
XPO6	0.0996084	-0.430804	0.352	0.449	1
PPFIA1	0.0997576	-0.453725	0.22	0.302	1
CPSF7	0.0997738	-0.360737	0.143	0.224	1
HSD17B10	0.099897	0.4332	0.341	0.268	1
GCC2	0.100006	-0.307609	0.516	0.607	1
GCA	0.100043	0.599828	0.22	0.16	1
ATF7IP2	0.100496	0.434346	0.473	0.408	1
WASHC1	0.100664	-0.5895	0.099	0.163	1
ZNF766	0.100861	-0.482885	0.22	0.311	1
ZDHHC5	0.10088	-0.434907	0.11	0.183	1
DNAJB2	0.100934	-0.489397	0.11	0.182	1
MMUT	0.101018	0.581424	0.121	0.072	1
CMC2	0.101027	0.266058	0.484	0.41	1
NDUFB9	0.101041	0.325433	0.593	0.557	1
TCP1	0.101066	-0.495034	0.297	0.378	1
WBP4	0.101163	-0.297681	0.121	0.203	1
MRPL14	0.101388	0.482714	0.363	0.302	1
RAD23B	0.101513	-0.311778	0.297	0.402	1
CMTM6	0.101564	0.484073	0.484	0.446	1
EXOC4	0.101598	-0.171619	0.549	0.676	1
CEP120	0.101637	-0.833511	0.165	0.228	1
CDC37L1	0.10177	0.589924	0.242	0.179	1
EEF2K	0.101774	-0.098875	0.055	0.109	1
RPS17	0.101812	0.122812	0.912	0.94	1
BTG1	0.10182	-0.0672381	0.978	0.991	1
AL391839.1	0.101863	-0.224289	0.099	0.172	1
ITM2B	0.102049	-0.152416	0.923	0.962	1
C5orf22	0.102084	1.12641	0.11	0.068	1
GPS1	0.10213	0.582593	0.187	0.128	1
TM9SF1	0.102278	0.705549	0.121	0.074	1
SYTL2	0.102388	-0.784762	0.099	0.165	1
GRAMD1B	0.102685	0.665639	0.143	0.092	1
HMOX2	0.102715	0.393104	0.505	0.444	1
CENPP	0.102739	-0.950026	0.066	0.123	1
SLC36A4	0.102783	-0.749817	0.143	0.21	1
EDF1	0.10279	0.309324	0.813	0.865	1
ATOX1	0.102878	0.654711	0.286	0.221	1
ST3GAL1	0.102966	-0.150391	0.396	0.518	1
UHMK1	0.102969	-0.439415	0.253	0.34	1
COMMD2	0.102975	-0.652104	0.121	0.189	1
SLC30A9	0.103125	-0.451388	0.209	0.299	1
NUDT9	0.103599	0.0122719	0.055	0.112	1
RNF170	0.103892	1.10098	0.165	0.114	1
SHFL	0.103912	-0.380197	0.209	0.31	1
SNHG7	0.10393	-0.218033	0.385	0.477	1
OTULIN	0.104061	0.453588	0.319	0.251	1
OSTM1	0.1041	-0.447155	0.121	0.19	1
GPATCH2L	0.104119	-0.488693	0.22	0.309	1
GYS1	0.104301	0.73355	0.121	0.075	1
RPL37A	0.104331	0.0985753	0.956	0.994	1
COPS5	0.10444	-0.433413	0.264	0.345	1
ABRAXAS2	0.104444	0.542962	0.154	0.101	1
SAP30	0.104543	0.609588	0.165	0.109	1
OGFOD3	0.104595	0.95245	0.165	0.116	1
AC087286.2	0.104634	-0.754178	0.231	0.302	1
GALNS	0.104807	0.807268	0.121	0.074	1
HDAC7	0.104905	-0.400055	0.165	0.251	1
ZCWPW2	0.105122	0.935948	0.132	0.083	1
RFXANK	0.105132	0.793916	0.253	0.198	1
ACAA2	0.105141	0.764437	0.242	0.181	1
GNPTG	0.105247	0.808486	0.209	0.151	1
MEF2A	0.105375	-0.211314	0.297	0.414	1
PPP6C	0.105407	-0.464084	0.275	0.347	1
ADH5	0.105418	0.394474	0.396	0.32	1
UBA7	0.105521	-0.979187	0.055	0.107	1
NDC80	0.105545	0.911538	0.121	0.076	1
CKAP2	0.105584	-0.864075	0.088	0.148	1
SNRNP35	0.105677	0.617131	0.22	0.16	1
SLC26A11	0.105717	-0.86837	0.066	0.121	1
LINC02256	0.105727	-0.638384	0.055	0.111	1
ITFG2	0.105729	-0.360296	0.154	0.233	1
VEZT	0.10578	-0.228058	0.253	0.328	1
SNX1	0.105889	-0.468151	0.363	0.446	1
BCR	0.105988	-0.152807	0.209	0.309	1
ZNF808	0.106041	-0.489037	0.055	0.112	1
CTSW	0.106051	-0.17	0.165	0.251	1
LINC02245	0.106089	0.561943	0.143	0.091	1
JPX	0.106138	-0.197747	0.429	0.52	1
PASK	0.106165	0.610903	0.264	0.206	1
SLC25A37	0.106437	-0.463347	0.121	0.191	1
VSIG1	0.106524	-0.37129	0.066	0.129	1
PITHD1	0.106563	-0.316243	0.286	0.388	1
ZNF302	0.106576	0.591292	0.286	0.233	1
GBP5	0.106706	0.627294	0.374	0.307	1
LIX1L-AS1	0.106733	-0.626994	0.066	0.124	1
ARGLU1	0.106735	-0.105858	0.659	0.794	1
SLC35F5	0.106971	-0.49968	0.121	0.191	1
CIAO3	0.107104	1.19613	0.121	0.077	1
RNF111	0.107113	-0.274281	0.374	0.475	1
ABHD14A	0.107167	-0.201357	0.143	0.225	1
ARL5A	0.107265	0.42122	0.396	0.325	1
SCYL1	0.107282	-0.719604	0.077	0.136	1
FAM53C	0.107526	-0.341154	0.143	0.228	1
NDUFA5	0.107569	0.362369	0.462	0.399	1
SMARCA5	0.107624	-0.389713	0.495	0.575	1
ZNF654	0.107674	-0.168566	0.187	0.276	1
CAMKMT	0.107994	-0.0251289	0.407	0.533	1
DIAPH2	0.108373	0.320276	0.516	0.455	1
ATF7	0.10838	0.719041	0.264	0.196	1
SYNRG	0.108416	0.504398	0.505	0.464	1
POLR1D	0.10847	0.363428	0.637	0.645	1
PRADC1	0.108519	1.25163	0.11	0.07	1
CZIB	0.108578	-0.476554	0.132	0.208	1
EXOSC1	0.10874	0.555157	0.286	0.238	1
EIF6	0.108778	0.257476	0.33	0.251	1
GORASP2	0.108828	-0.259232	0.242	0.343	1
DCAF10	0.108905	-0.128626	0.132	0.199	1
INVS	0.108959	-0.571877	0.198	0.273	1
HLA-DMA	0.109074	1.44877	0.154	0.109	1
RPS6KA3	0.109137	0.119667	0.44	0.561	1
FAM111A	0.109172	0.814766	0.297	0.225	1
ARNT	0.109189	0.559014	0.242	0.178	1
FOXRED1	0.109291	-0.661827	0.077	0.136	1
CFAP97	0.109294	-0.371148	0.22	0.303	1
RBBP5	0.10934	-0.649353	0.099	0.162	1
FDPS	0.109452	0.477526	0.385	0.325	1
EIF4ENIF1	0.109462	0.555378	0.176	0.12	1
ZBTB8OS	0.109471	0.477011	0.385	0.329	1
ACTR6	0.109491	0.756535	0.286	0.231	1
ZNF611	0.109505	-0.456724	0.165	0.243	1
TNFSF13B	0.109572	0.555177	0.143	0.092	1
ATP2A3	0.109665	-0.444889	0.209	0.29	1
EDEM3	0.109698	0.542964	0.374	0.31	1
PRIM1	0.109786	-0.8986	0.066	0.12	1
ZMAT1	0.11002	-0.316437	0.066	0.127	1
SLC15A4	0.110041	0.383844	0.165	0.108	1
BOLA2	0.110224	-0.446394	0.088	0.148	1
ARPC5L	0.110281	0.38186	0.451	0.385	1
ZDHHC21	0.110285	0.895867	0.143	0.094	1
PDE4B	0.110321	0.417719	0.44	0.386	1
SPDYE2	0.110328	-0.204878	0.099	0.168	1
TMED10	0.110514	-0.346139	0.308	0.391	1
RPS16	0.110534	-0.138956	0.945	0.994	1
LRRC59	0.110705	-0.232704	0.11	0.181	1
AFF4	0.111126	-0.410236	0.538	0.612	1
RABEP2	0.111283	-0.911326	0.077	0.133	1
SGSM3	0.111505	-0.637724	0.121	0.193	1
KDM5C	0.111511	-0.585769	0.198	0.268	1
TRAC	0.111718	0.517061	0.802	0.879	1
PARP8	0.111859	-0.0427769	0.637	0.754	1
TMCO1	0.112005	0.521974	0.418	0.36	1
RAD18	0.112069	-0.219167	0.066	0.123	1
TMEM161B-AS1	0.11235	0.546097	0.231	0.167	1
ZAP70	0.112356	0.546114	0.44	0.411	1
NUP133	0.112429	0.211513	0.121	0.207	1
IL16	0.112709	-0.370462	0.297	0.37	1
PSMC5	0.112714	0.456617	0.571	0.556	1
LSM5	0.112907	-0.371106	0.308	0.399	1
ST6GAL1	0.112967	0.443784	0.626	0.601	1
CHCHD2	0.113085	0.0947831	0.912	0.92	1
PMS2	0.113221	-0.959099	0.066	0.118	1
GANAB	0.113245	-0.39249	0.132	0.211	1
MTHFR	0.113343	1.11308	0.11	0.068	1
GIT2	0.113371	0.476406	0.418	0.37	1
CHTOP	0.113426	0.630234	0.231	0.17	1
KLF13	0.113551	-0.257755	0.527	0.646	1
SNU13	0.113729	0.157334	0.747	0.701	1
DPYSL2	0.113827	0.845446	0.143	0.095	1
ARAP1	0.113897	1.51618	0.165	0.116	1
SH2B1	0.113953	-0.819843	0.066	0.12	1
C16orf91	0.114112	0.645548	0.187	0.13	1
PPP6R2	0.114164	-0.183888	0.352	0.455	1
FBXO8	0.114212	0.905745	0.132	0.088	1
FAM192A	0.114362	0.42672	0.33	0.257	1
RRS1	0.114415	0.891569	0.154	0.104	1
NCOA5	0.114555	-0.111287	0.132	0.21	1
TAX1BP1	0.114589	-0.292279	0.604	0.687	1
ZDHHC20	0.114754	-0.360214	0.462	0.56	1
TMEM14C	0.114873	0.440014	0.352	0.288	1
RBM15B	0.114945	-0.945495	0.066	0.117	1
GARS-DT	0.115148	0.798712	0.297	0.237	1
LY75	0.115213	-0.38708	0.154	0.232	1
EID3	0.115435	-0.399037	0.077	0.137	1
IVNS1ABP	0.115466	-0.421757	0.319	0.402	1
AC022217.3	0.115522	-0.365244	0.33	0.412	1
SIPA1	0.115577	-0.257585	0.187	0.275	1
ANKRD11	0.115768	-0.123791	0.802	0.83	1
MED10	0.115988	-0.204822	0.363	0.488	1
POU2F2	0.116062	0.560211	0.352	0.3	1
ANKRD23	0.116248	1.02916	0.121	0.078	1
TIMM29	0.116257	0.862237	0.176	0.127	1
KLHL8	0.116309	-1.21259	0.066	0.116	1
USP37	0.116398	-0.297304	0.165	0.25	1
PAFAH1B2	0.116606	-0.632583	0.132	0.191	1
METTL17	0.116674	-0.420804	0.088	0.151	1
RIC8A	0.116832	-0.444602	0.099	0.166	1
URI1	0.116934	-0.236315	0.56	0.643	1
GTF2F2	0.116967	-0.424588	0.275	0.345	1
LARP4	0.117021	-0.102257	0.121	0.186	1
CCDC141	0.117113	1.22162	0.165	0.118	1
ERVK3-1	0.117226	-0.192696	0.187	0.264	1
NUMB	0.117433	0.791488	0.352	0.324	1
CBX3	0.117479	0.249562	0.56	0.52	1
ERC1	0.11748	-0.328971	0.473	0.542	1
UNC50	0.117611	0.905194	0.176	0.122	1
PLSCR1	0.117765	0.920158	0.132	0.086	1
FO393401.1	0.118042	-0.475993	0.132	0.199	1
PHC2	0.118079	0.524326	0.22	0.161	1
CCL5	0.118125	-0.61333	0.198	0.272	1
NDUFA6	0.11825	0.528439	0.462	0.417	1
PRKCQ	0.118258	0.411222	0.725	0.63	1
PLEC	0.118329	0.392142	0.275	0.206	1
RETREG2	0.118345	-0.0543944	0.099	0.174	1
NPC2	0.118369	0.438103	0.363	0.31	1
LDHA	0.118506	-0.164492	0.67	0.763	1
IDH3G	0.118811	0.589922	0.363	0.324	1
NUMA1	0.118835	-0.0780793	0.209	0.303	1
NUDT22	0.118869	0.432317	0.242	0.179	1
TTLL5	0.11887	-0.635867	0.11	0.172	1
ZNF3	0.11889	0.973069	0.132	0.087	1
MAP2K2	0.118944	0.250083	0.549	0.503	1
AKAP17A	0.118951	-0.309185	0.22	0.294	1
AC020916.1	0.119003	0.603158	0.352	0.302	1
LINC01128	0.119294	-1.09481	0.055	0.104	1
YIPF5	0.119354	-0.459026	0.198	0.272	1
EIF3B	0.119548	-0.235621	0.264	0.363	1
RELA	0.119701	-0.270142	0.165	0.242	1
SART1	0.119854	-0.277371	0.198	0.285	1
ZNF84	0.120055	-0.384548	0.088	0.153	1
FTH1	0.120081	0.261389	0.989	0.993	1
RSF1	0.120257	-0.339817	0.538	0.623	1
PDRG1	0.120261	0.628434	0.154	0.103	1
MAGED2	0.120319	0.483988	0.253	0.193	1
POLL	0.12039	1.09122	0.121	0.077	1
SNX13	0.120404	-0.210319	0.187	0.273	1
MED27	0.120681	-0.493142	0.253	0.331	1
FRMD4A	0.120854	-0.411306	0.055	0.11	1
SHISA5	0.120976	0.427784	0.429	0.367	1
CPNE1	0.121054	0.431798	0.407	0.352	1
C11orf58	0.121131	-0.186514	0.626	0.713	1
PRELID3B	0.121195	-0.519748	0.132	0.201	1
AGTPBP1	0.121244	-0.206566	0.44	0.553	1
PLEKHF2	0.121489	-0.345352	0.132	0.207	1
GGT7	0.121653	-0.505087	0.077	0.135	1
XRCC4	0.121993	0.367298	0.176	0.121	1
NIPA2	0.122023	-0.544439	0.176	0.246	1
RFX3-AS1	0.12204	0.676553	0.264	0.207	1
TGIF2	0.122094	-0.374276	0.198	0.279	1
SGK1	0.122161	-0.608755	0.132	0.198	1
LINC01237	0.122294	-0.76262	0.066	0.121	1
RABL2B	0.122408	0.701312	0.121	0.076	1
NSF	0.122597	-0.302777	0.165	0.246	1
NSUN6	0.12262	0.447932	0.352	0.279	1
EIF1AX	0.122717	-0.213538	0.659	0.713	1
SNRK	0.122722	-0.279412	0.385	0.489	1
COMMD10	0.122881	-0.370328	0.396	0.462	1
SLA2	0.122904	-0.399711	0.088	0.151	1
BID	0.122915	0.450186	0.319	0.259	1
HNRNPH1	0.122944	-0.311773	0.626	0.681	1
CEBPZOS	0.122973	-0.376705	0.242	0.319	1
PRKACA	0.122976	0.722113	0.176	0.124	1
KDM5B	0.123106	-0.512383	0.132	0.2	1
MAP3K7	0.123198	-0.541372	0.132	0.197	1
LEPROT	0.12328	0.653672	0.198	0.145	1
TLE3	0.123322	-0.848221	0.121	0.174	1
COPE	0.123364	0.206891	0.659	0.657	1
LEF1	0.12338	-0.0794887	0.626	0.754	1
RRP1B	0.123382	-0.292035	0.286	0.383	1
GPKOW	0.123406	-0.564907	0.077	0.133	1
HNRNPR	0.123798	-0.25601	0.538	0.618	1
AP1S2	0.123815	0.600925	0.385	0.346	1
PITRM1	0.123842	-1.03247	0.055	0.103	1
THOC2	0.123873	-0.426025	0.385	0.461	1
NME7	0.12423	-0.71916	0.077	0.134	1
DDX39B	0.124366	-0.233353	0.484	0.57	1
SLC45A4	0.124527	-0.744786	0.121	0.183	1
GABPA	0.124663	-0.840968	0.066	0.117	1
BRD9	0.124787	-0.607289	0.187	0.249	1
SCAI	0.125073	0.361093	0.154	0.226	1
PTBP3	0.125077	-0.342839	0.451	0.54	1
CAT	0.12514	0.713374	0.242	0.189	1
VPS4A	0.125145	0.643902	0.275	0.215	1
ABCB8	0.125241	-0.722027	0.066	0.118	1
AL157938.2	0.125261	-0.402446	0.187	0.274	1
KIAA2013	0.125334	0.621513	0.187	0.133	1
MYSM1	0.125365	-0.364478	0.176	0.25	1
ADAM19	0.125423	0.214313	0.374	0.296	1
IARS	0.125463	-0.520036	0.209	0.286	1
TIMM13	0.125492	0.642447	0.319	0.262	1
BANF1	0.125706	0.547118	0.374	0.327	1
BCOR	0.125855	-0.281942	0.088	0.152	1
C16orf54	0.125985	0.278164	0.33	0.266	1
TSTD1	0.126025	0.242767	0.626	0.586	1
CNPY4	0.126126	0.857077	0.121	0.078	1
ZNF438	0.126242	0.485872	0.187	0.132	1
BUD23	0.126527	0.403053	0.473	0.42	1
KLF7	0.126663	-0.410585	0.187	0.26	1
SPG11	0.12691	-0.643192	0.308	0.369	1
AGO1	0.126965	-0.732443	0.066	0.118	1
TOMM70	0.127298	-0.618056	0.11	0.172	1
CXorf38	0.127462	-0.430204	0.198	0.268	1
SHISAL2A	0.12748	-0.659568	0.176	0.241	1
SLC49A4	0.127504	0.725741	0.187	0.134	1
MTRR	0.127588	-0.305461	0.099	0.162	1
ECE1	0.127608	-0.400814	0.264	0.344	1
GPD1L	0.127647	1.56818	0.121	0.078	1
HAX1	0.127667	0.522648	0.451	0.418	1
RPS6KA2	0.128071	0.529223	0.154	0.103	1
CALCOCO2	0.128219	-0.441848	0.319	0.399	1
BNIP2	0.128226	-0.206943	0.297	0.388	1
ZBTB2	0.128277	-0.575367	0.121	0.183	1
PIM2	0.128331	0.670811	0.374	0.345	1
ATP2B4	0.128352	0.176222	0.484	0.401	1
AP1S1	0.128519	0.567906	0.154	0.104	1
ATG14	0.12867	-0.635407	0.143	0.205	1
ZNF738	0.128694	0.653702	0.121	0.077	1
NIN	0.128952	-0.328582	0.385	0.492	1
UBLCP1	0.129021	0.520347	0.209	0.154	1
FZR1	0.129022	-0.930149	0.066	0.115	1
SUPV3L1	0.12931	-0.233528	0.099	0.164	1
KCMF1	0.129434	-0.203517	0.407	0.485	1
HIST3H2A	0.129527	0.904583	0.187	0.139	1
ZMYM2	0.129599	-0.180838	0.516	0.592	1
SIRT2	0.130147	-0.324047	0.22	0.295	1
ARHGAP12	0.130198	-0.322869	0.165	0.243	1
NFAT5	0.130221	-0.132598	0.549	0.618	1
PLB1	0.130434	-0.547614	0.088	0.149	1
SGPP1	0.130515	-0.121832	0.143	0.218	1
LINC01473	0.130645	-0.950163	0.132	0.189	1
TRAPPC8	0.1307	0.348997	0.253	0.192	1
ARF4	0.131005	-0.298658	0.484	0.567	1
PPP2R1B	0.13119	-0.49853	0.077	0.133	1
CSRP1	0.13127	0.768228	0.198	0.154	1
FRMD4B	0.131279	0.672607	0.209	0.152	1
GLO1	0.131336	-0.312805	0.22	0.303	1
HSP90AA1	0.131472	-0.142646	0.934	0.961	1
ZNF622	0.131481	0.496491	0.264	0.208	1
AFF1	0.131708	0.195235	0.593	0.541	1
PPP5C	0.131758	-0.463758	0.055	0.106	1
ZSCAN32	0.131932	0.860674	0.11	0.068	1
ARFIP2	0.132116	-0.653389	0.066	0.118	1
FTO	0.13215	-0.347929	0.33	0.396	1
RBM7	0.132248	-0.365197	0.231	0.31	1
CFLAR-AS1	0.132397	1.04296	0.121	0.08	1
CEP295	0.132435	-0.558533	0.066	0.119	1
AC020911.2	0.132536	0.8241	0.253	0.194	1
HNRNPDL	0.132819	-0.185034	0.824	0.839	1
STK24	0.133191	-0.235387	0.462	0.552	1
NAXE	0.13321	0.628648	0.22	0.168	1
FAF2	0.133227	-0.153026	0.187	0.271	1
UTP14A	0.133378	-0.793501	0.055	0.104	1
FBXL3	0.133572	-0.334883	0.198	0.282	1
PIGN	0.133587	0.293298	0.22	0.155	1
CTNNBL1	0.134104	-0.106462	0.187	0.271	1
NISCH	0.134108	-0.534797	0.154	0.227	1
BAX	0.13411	0.516996	0.538	0.489	1
RNF167	0.134246	0.58898	0.341	0.285	1
ZFAND2A	0.134342	-0.181054	0.11	0.178	1
SNRNP200	0.134347	-0.341875	0.308	0.389	1
MT-ND6	0.134407	0.283409	0.429	0.365	1
GRWD1	0.134725	1.10635	0.121	0.08	1
RBM41	0.134896	0.411806	0.143	0.093	1
TANGO2	0.135009	0.554183	0.176	0.124	1
REST	0.135041	-0.426794	0.33	0.414	1
COX7A2L	0.135055	0.308527	0.67	0.613	1
MINDY2	0.135179	0.325836	0.264	0.201	1
ISOC1	0.135185	-0.676713	0.066	0.116	1
CELF1	0.135325	-0.132437	0.44	0.568	1
ORMDL2	0.135348	0.689254	0.187	0.137	1
EBP	0.135468	-0.510967	0.198	0.265	1
TRIM56	0.135506	0.717705	0.264	0.213	1
TIFA	0.13551	-0.754653	0.088	0.142	1
RGS10	0.135532	-0.141626	0.604	0.703	1
CIRBP	0.135786	-0.0903189	0.78	0.879	1
NUP210	0.135963	-0.336381	0.308	0.396	1
CELF2	0.136031	-0.0206038	0.835	0.914	1
ZDHHC4	0.13606	0.687158	0.143	0.098	1
AC092329.4	0.136128	-0.799492	0.066	0.117	1
DHX15	0.13621	-0.497206	0.264	0.338	1
UCKL1	0.136407	0.804017	0.176	0.13	1
PSMC3	0.136411	0.421006	0.319	0.263	1
WIPF1	0.136486	-0.296406	0.593	0.672	1
RPL23	0.136558	0.117525	0.912	0.965	1
CTPS1	0.136686	-0.394206	0.132	0.206	1
FASTKD2	0.13674	-0.46119	0.198	0.269	1
RPL19	0.136748	-0.102328	0.956	0.997	1
AL050309.1	0.137057	0.563729	0.176	0.124	1
CREBZF	0.137229	-0.246262	0.22	0.298	1
RNF214	0.137281	0.719837	0.209	0.159	1
STOM	0.13734	-0.430101	0.154	0.225	1
CTBS	0.137393	0.683865	0.253	0.206	1
CCDC159	0.137619	0.795681	0.143	0.099	1
PTGER2	0.137798	0.534964	0.308	0.246	1
AP3S2	0.137877	0.551746	0.22	0.164	1
IMP4	0.137995	-0.456907	0.176	0.246	1
SLFN5	0.138029	0.447891	0.571	0.518	1
ELAC2	0.138208	-0.825892	0.066	0.114	1
OXSR1	0.138249	-0.322305	0.341	0.411	1
CCS	0.138391	-0.435507	0.143	0.209	1
SLC35B3	0.138564	0.699591	0.198	0.143	1
ADPRM	0.13871	-0.382222	0.055	0.105	1
SNAP23	0.138978	-0.597247	0.143	0.202	1
MDC1	0.139188	-0.660764	0.055	0.104	1
ELF2	0.139431	-0.177892	0.363	0.466	1
DYNC1I2	0.139644	0.289538	0.319	0.246	1
WDR44	0.139987	0.290891	0.319	0.249	1
BRF1	0.140127	-0.155632	0.121	0.186	1
SFT2D2	0.140182	-0.490009	0.176	0.246	1
STX7	0.140359	0.569777	0.198	0.141	1
PYURF	0.140393	0.299042	0.462	0.408	1
ZNF675	0.140485	-0.367908	0.121	0.186	1
TMEM248	0.14083	0.408703	0.385	0.32	1
CHMP4B	0.140881	0.572403	0.286	0.231	1
ACTR1B	0.14115	-0.329841	0.242	0.327	1
FGFBP2	0.141435	0.653528	0.154	0.105	1
CAMSAP1	0.14164	-0.673917	0.066	0.116	1
LRRC28	0.141845	0.930437	0.176	0.129	1
NANS	0.141872	-0.452931	0.242	0.313	1
TMPO	0.142049	-0.384829	0.407	0.507	1
GAB3	0.142061	0.4122	0.176	0.123	1
ZNF146	0.142089	-0.30123	0.154	0.224	1
NBPF12	0.142106	-0.0598086	0.099	0.165	1
NIT1	0.142251	0.995332	0.121	0.082	1
CANX	0.142287	-0.29709	0.352	0.432	1
TAGLN2	0.142404	0.424487	0.648	0.703	1
RELL1	0.142412	-0.509798	0.319	0.385	1
FAM126B	0.142436	-0.536398	0.198	0.262	1
LRRC41	0.142693	0.315482	0.209	0.146	1
ATF2	0.142969	-0.430901	0.231	0.311	1
PRKD2	0.143138	0.519241	0.308	0.255	1
ZMYND8	0.143391	-0.452214	0.297	0.364	1
NDUFAF6	0.143503	-0.460732	0.264	0.337	1
PABPN1	0.143537	-0.288387	0.275	0.355	1
MAEA	0.143949	0.457444	0.319	0.26	1
PCNX2	0.143956	-0.475003	0.319	0.382	1
EXOC2	0.143959	-0.111406	0.286	0.374	1
RDX	0.143981	0.365019	0.242	0.181	1
ARHGAP27	0.144442	0.473983	0.143	0.094	1
KCNN4	0.144467	0.758681	0.11	0.07	1
USP20	0.144502	-0.512005	0.176	0.248	1
AL662844.4	0.144525	0.692322	0.22	0.169	1
ZNF276	0.144595	0.474268	0.275	0.217	1
ARHGEF6	0.144731	-0.281402	0.308	0.413	1
ZNF487	0.14476	0.719779	0.165	0.116	1
FLI1	0.144777	0.610897	0.538	0.516	1
G2E3	0.144893	-0.623809	0.187	0.244	1
PTPN7	0.145098	-0.219192	0.275	0.38	1
CLSTN1	0.145232	-0.332923	0.286	0.356	1
ZFP14	0.145361	-0.576665	0.066	0.118	1
RPS19	0.145388	0.186939	0.989	0.996	1
U2AF1L4	0.145452	-0.264539	0.165	0.239	1
NDRG1	0.145534	0.491321	0.33	0.263	1
SULT1A1	0.145687	0.923448	0.132	0.091	1
TSC22D1	0.145719	-0.327698	0.143	0.215	1
DNAJC7	0.145737	-0.346097	0.396	0.497	1
STK19	0.145768	-0.704365	0.077	0.127	1
BDP1	0.145768	-0.257739	0.308	0.417	1
PAM	0.14578	0.684348	0.396	0.328	1
NSMCE2	0.146054	-0.199352	0.429	0.509	1
RHBDD2	0.146272	-0.307438	0.088	0.148	1
TMX4	0.146489	0.334503	0.418	0.368	1
TCTN3	0.146593	-0.50235	0.132	0.194	1
SLC9A9	0.146708	0.392175	0.549	0.458	1
PIGB	0.146766	0.500754	0.187	0.134	1
SLC66A3	0.147175	0.742193	0.242	0.194	1
NAA20	0.14718	0.393079	0.319	0.253	1
CDK8	0.147233	-0.786945	0.143	0.199	1
AMDHD2	0.147243	-0.429887	0.066	0.118	1
CCDC84	0.14762	-0.450186	0.209	0.276	1
FCHO1	0.147629	0.22572	0.198	0.136	1
SON	0.147823	-0.119078	0.747	0.837	1
UMAD1	0.147889	-0.22531	0.352	0.437	1
SEC24B	0.147932	-0.225008	0.352	0.437	1
FAM174C	0.147945	0.312339	0.44	0.377	1
EIF2AK2	0.147981	-0.555531	0.22	0.286	1
ELMOD3	0.14802	0.413641	0.198	0.14	1
TUT7	0.148104	0.435456	0.385	0.34	1
SOAT1	0.148141	-0.440471	0.253	0.323	1
WDR20	0.148293	-0.320858	0.264	0.334	1
MLLT10	0.148384	-0.104739	0.352	0.452	1
INTS1	0.148678	-0.623359	0.066	0.115	1
N4BP2L2	0.148688	-0.0686694	0.747	0.836	1
HYOU1	0.148794	-0.842892	0.055	0.1	1
CYSLTR1	0.148925	-0.67524	0.099	0.154	1
CCDC138	0.149234	-0.81267	0.066	0.115	1
ABCA1	0.149572	-0.692037	0.066	0.116	1
MAPK9	0.149575	-0.568104	0.099	0.156	1
SIPA1L3	0.149622	-0.4092	0.22	0.285	1
ZNF490	0.149665	-0.314138	0.121	0.185	1
TMA7	0.149713	0.141174	0.945	0.954	1
N4BP2	0.149827	-0.748445	0.187	0.237	1
SS18L1	0.149836	-0.788264	0.055	0.101	1
PRKACB	0.149843	0.252436	0.429	0.383	1
GPI	0.150126	-0.518266	0.165	0.226	1
ADIPOR1	0.150135	-0.707917	0.165	0.22	1
RBM10	0.150171	-0.254635	0.132	0.201	1
GAB2	0.150186	0.963489	0.22	0.174	1
KIDINS220	0.150188	-0.197179	0.264	0.35	1
MCRS1	0.150643	0.70937	0.22	0.172	1
GLCE	0.150648	1.28808	0.11	0.071	1
THOC6	0.150816	-0.598988	0.066	0.114	1
SLC30A6	0.151145	0.547686	0.176	0.124	1
IDH3A	0.151351	-0.37161	0.088	0.145	1
BEX3	0.15168	-0.412366	0.121	0.189	1
SEC22B	0.151983	-0.240001	0.187	0.267	1
CHUK	0.151985	-0.307647	0.066	0.12	1
MNAT1	0.152095	0.332078	0.352	0.287	1
PAIP1	0.152464	-0.639638	0.176	0.236	1
NFKBIE	0.152482	-0.510125	0.066	0.114	1
CCDC186	0.152605	-0.461877	0.275	0.341	1
TBCE	0.152826	-0.21271	0.055	0.104	1
PAN3	0.152883	-0.256631	0.659	0.713	1
POLR2D	0.152928	-0.0584841	0.088	0.145	1
APIP	0.153137	0.360495	0.187	0.134	1
NOL10	0.153151	-0.371695	0.242	0.305	1
PI4K2A	0.153325	-0.452787	0.121	0.182	1
GTF3C2	0.153361	-0.367034	0.088	0.145	1
SINHCAF	0.153531	-0.334777	0.33	0.399	1
C1orf50	0.153641	0.591117	0.209	0.159	1
SNX27	0.153725	0.509437	0.231	0.174	1
TAFA2	0.153862	1.22021	0.176	0.129	1
AC074032.1	0.153918	-0.387697	0.22	0.289	1
KIF22	0.153956	-0.761111	0.11	0.16	1
RPS23	0.154131	0.0628022	0.945	0.995	1
PSMD4	0.154206	0.434575	0.44	0.404	1
WDR45B	0.154426	0.507176	0.275	0.219	1
GSKIP	0.154468	-0.351043	0.077	0.13	1
PMPCA	0.15456	-0.446987	0.132	0.192	1
MPV17	0.154778	0.944637	0.143	0.102	1
PARP9	0.154787	-0.415104	0.11	0.171	1
MIS12	0.154848	-0.272783	0.088	0.144	1
YARS	0.154995	-0.400389	0.187	0.257	1
BET1L	0.155279	0.999188	0.143	0.102	1
AL365361.1	0.155311	-0.718353	0.055	0.101	1
MPHOSPH6	0.155361	-0.454858	0.132	0.195	1
SLC35E1	0.155375	-0.569578	0.11	0.166	1
PDCD6IP	0.155467	-0.325867	0.286	0.372	1
LRRC75A	0.15557	-0.385667	0.055	0.105	1
ENY2	0.155621	0.488629	0.495	0.462	1
AKT1	0.155917	-0.415583	0.143	0.204	1
NSMAF	0.155944	-0.286909	0.187	0.265	1
TRAT1	0.155972	-0.144417	0.385	0.492	1
MBD2	0.155992	0.26954	0.484	0.449	1
KLHDC10	0.156122	0.684804	0.187	0.138	1
ZNF236	0.156523	-0.526524	0.143	0.202	1
AUH	0.157132	0.279244	0.319	0.251	1
EIF4EBP2	0.157398	0.639488	0.297	0.249	1
SNHG30	0.157626	-0.334122	0.088	0.147	1
NOC3L	0.157665	-0.654342	0.099	0.152	1
ARL1	0.158086	0.80536	0.187	0.145	1
SEC23IP	0.158221	0.684315	0.143	0.098	1
FBXO4	0.158276	0.882478	0.165	0.122	1
P4HB	0.158295	0.297824	0.538	0.493	1
KDM7A	0.158386	-0.135856	0.308	0.395	1
TPD52L2	0.158433	0.524377	0.209	0.151	1
UBE2I	0.158535	0.276918	0.593	0.537	1
RHOT1	0.158584	0.371018	0.264	0.208	1
LRMP	0.158593	-0.864863	0.121	0.169	1
ERCC8	0.158704	0.484539	0.11	0.07	1
BORCS6	0.158901	0.737351	0.165	0.121	1
STMP1	0.159061	0.446171	0.396	0.354	1
RO60	0.159193	-0.322348	0.242	0.328	1
CCDC88C	0.159303	-0.0927716	0.626	0.734	1
RPL36	0.159394	0.114532	0.945	0.995	1
AC139530.1	0.15963	0.840183	0.11	0.072	1
MTERF4	0.15974	-0.307297	0.242	0.319	1
OTUD1	0.159829	-0.216328	0.176	0.251	1
PHF21A	0.159834	0.579143	0.505	0.466	1
CCR6	0.160088	1.0071	0.132	0.092	1
AC090825.1	0.160188	0.802624	0.143	0.101	1
LTBP4	0.160243	-0.550658	0.077	0.128	1
WAS	0.160283	0.378621	0.462	0.418	1
PTS	0.160308	-0.454851	0.297	0.368	1
NBPF15	0.160978	-0.126732	0.11	0.168	1
IFT27	0.161363	0.831197	0.132	0.091	1
ACVR2A	0.161415	-0.77821	0.11	0.163	1
MCRIP2	0.161599	-0.725262	0.077	0.126	1
ZNF746	0.161657	-0.169967	0.055	0.104	1
ZNF12	0.161837	-0.902921	0.066	0.11	1
CPB2-AS1	0.162168	-0.30594	0.143	0.205	1
RANBP6	0.162184	-0.441813	0.066	0.117	1
SELENOH	0.162362	0.195089	0.681	0.683	1
LSM10	0.162579	0.491227	0.352	0.308	1
TTC7A	0.163014	-0.045417	0.275	0.379	1
DNAJC8	0.163108	0.337741	0.538	0.502	1
AC021752.1	0.163158	-0.794944	0.066	0.112	1
SGO1-AS1	0.163162	-0.279493	0.132	0.191	1
RALY	0.163179	-0.297145	0.615	0.66	1
CSNK1G2	0.163233	-0.331057	0.297	0.385	1
ACLY	0.163329	-0.519197	0.088	0.141	1
SPCS3	0.163341	0.277294	0.505	0.428	1
SLC4A7	0.163399	0.224963	0.527	0.48	1
NSMCE1	0.163401	-0.101245	0.253	0.343	1
PMPCB	0.163514	-0.216119	0.308	0.405	1
TTC27	0.163567	-0.518186	0.154	0.215	1
POLH	0.16357	0.845615	0.11	0.072	1
TPP1	0.16378	0.594679	0.187	0.134	1
ZNF428	0.16383	0.458001	0.385	0.342	1
POLR2J	0.163916	0.178032	0.484	0.426	1
MEI1	0.163965	-0.17097	0.132	0.196	1
CNIH4	0.163968	0.531663	0.319	0.26	1
CEP63	0.164188	0.667929	0.242	0.19	1
NCOA7	0.164208	-0.395338	0.286	0.368	1
NSD2	0.164237	-0.273173	0.165	0.223	1
AC133644.2	0.164298	1.382	0.11	0.074	1
BRD2	0.164331	0.30332	0.495	0.455	1
CD226	0.16438	0.38209	0.396	0.346	1
RBM6	0.164759	0.446988	0.626	0.592	1
ITGB7	0.164827	0.51178	0.341	0.301	1
CERK	0.165012	0.515818	0.352	0.297	1
ZNF226	0.165135	0.723152	0.121	0.08	1
UBR3	0.165239	-0.4501	0.319	0.376	1
METTL15	0.165411	-0.539086	0.198	0.261	1
IDI1	0.165473	-0.195295	0.385	0.485	1
MAF1	0.165491	0.388973	0.429	0.376	1
PHF6	0.165571	0.350409	0.198	0.145	1
TRAK1	0.165648	-0.607381	0.209	0.263	1
MRPL39	0.165662	0.651718	0.143	0.1	1
ATF4	0.165754	0.361194	0.429	0.393	1
TIPRL	0.165754	-0.348246	0.286	0.358	1
ZNF414	0.165894	-0.721172	0.077	0.124	1
PDK1	0.166409	-0.536409	0.231	0.293	1
YBEY	0.166491	0.727646	0.143	0.102	1
ATP5F1C	0.166535	0.328888	0.582	0.544	1
ALG12	0.166632	0.748194	0.121	0.081	1
INTS4	0.16664	0.0110289	0.11	0.179	1
PLXNC1	0.166884	0.544007	0.242	0.187	1
RPARP-AS1	0.166932	-0.602413	0.066	0.113	1
RAB11FIP3	0.166998	-0.421744	0.132	0.187	1
AP002336.2	0.167243	-0.631558	0.165	0.222	1
DCXR	0.167444	0.49264	0.396	0.358	1
ERLIN2	0.167491	0.712182	0.11	0.072	1
ILRUN	0.167516	0.684867	0.374	0.323	1
DDX54	0.167584	-0.38694	0.143	0.207	1
NACC2	0.167674	1.12886	0.11	0.075	1
SAT2	0.167925	-0.368091	0.22	0.296	1
BRWD3	0.168104	-0.472256	0.231	0.293	1
TRAPPC10	0.16836	-0.297447	0.495	0.565	1
MRPL9	0.168456	-0.074409	0.187	0.271	1
COP1	0.168648	-0.170968	0.582	0.695	1
SNRPB2	0.168743	0.385605	0.505	0.463	1
MDH1	0.169077	0.328599	0.473	0.417	1
RCHY1	0.169599	0.504516	0.22	0.168	1
SPSB3	0.16988	0.520892	0.374	0.326	1
AGL	0.169904	-0.647489	0.088	0.137	1
PPIE	0.169922	-0.0565877	0.143	0.205	1
POLD4	0.169951	0.480251	0.484	0.464	1
KHNYN	0.170002	0.704688	0.154	0.111	1
TMEM30A	0.170015	-0.347925	0.11	0.166	1
FGFR1OP2	0.17007	0.317788	0.505	0.453	1
MRNIP	0.170143	-0.605307	0.088	0.137	1
PIGH	0.170389	-0.210128	0.099	0.162	1
RNF130	0.17041	0.934716	0.242	0.199	1
EFCAB14	0.17053	-0.425122	0.253	0.322	1
PTPN4	0.170576	-0.168506	0.582	0.65	1
GMEB2	0.170787	-0.337285	0.11	0.166	1
RAB2B	0.17083	0.560422	0.187	0.139	1
TMEM11	0.170908	0.38556	0.165	0.114	1
SCLY	0.171042	0.0674974	0.055	0.1	1
TCF20	0.171325	-0.437812	0.22	0.292	1
TNIP2	0.171473	0.34423	0.308	0.253	1
COMT	0.171761	0.452091	0.286	0.245	1
CREB1	0.1724	-0.178913	0.505	0.589	1
MTMR3	0.17256	0.467157	0.341	0.282	1
TAF3	0.172642	-0.319137	0.374	0.44	1
C7orf26	0.172769	-0.898048	0.066	0.108	1
KLHL22	0.172936	0.835784	0.253	0.212	1
RHOC	0.172993	0.66632	0.165	0.12	1
NDUFS4	0.173142	0.250599	0.407	0.341	1
ING4	0.173161	-0.18096	0.154	0.224	1
TUBA1C	0.173237	0.496689	0.308	0.257	1
KDM4C	0.173252	0.0949742	0.505	0.614	1
NDUFAF8	0.173315	-0.122134	0.286	0.363	1
HDAC10	0.173316	-0.758071	0.077	0.121	1
SAMD9L	0.173555	0.748672	0.209	0.164	1
CALM3	0.173674	0.241862	0.626	0.606	1
UNC45A	0.173715	0.449584	0.187	0.137	1
ARHGEF7	0.174291	0.524992	0.308	0.258	1
FAM13A	0.174552	-0.288782	0.209	0.278	1
NTMT1	0.17493	-0.327641	0.132	0.192	1
MRPL32	0.174942	-0.200405	0.154	0.223	1
CHSY1	0.17512	0.456686	0.165	0.119	1
SNHG17	0.175138	-0.420562	0.121	0.18	1
MED15	0.175213	-0.107026	0.33	0.405	1
COMMD8	0.175613	0.348103	0.264	0.202	1
ZNF75D	0.175674	0.413846	0.176	0.122	1
ZC3HC1	0.175758	0.514491	0.132	0.09	1
RRP15	0.175762	0.536803	0.209	0.154	1
PYHIN1	0.175786	0.626876	0.462	0.423	1
DTX3L	0.175972	0.469419	0.242	0.187	1
YY1	0.176126	0.235723	0.538	0.533	1
TARSL2	0.176754	-0.408772	0.209	0.276	1
PGP	0.177053	0.514531	0.352	0.3	1
CASP2	0.177346	0.780494	0.165	0.123	1
ZNF573	0.177435	0.746553	0.11	0.072	1
IFRD2	0.177436	-0.690891	0.088	0.135	1
RIC3	0.177477	-0.365874	0.198	0.262	1
LINC01891	0.177508	-0.177872	0.198	0.262	1
DEK	0.177792	0.226916	0.593	0.571	1
SNRNP48	0.177965	-0.78167	0.077	0.121	1
ZNF714	0.178026	-0.268221	0.066	0.116	1
CHMP4A	0.178227	0.366322	0.56	0.555	1
LY9	0.178257	-0.20238	0.253	0.346	1
GAS5	0.17854	8.43901e-05	0.824	0.906	1
PSMG4	0.178954	0.331742	0.275	0.219	1
TAF11	0.179135	-0.223028	0.275	0.342	1
ASH1L	0.17937	-0.244752	0.714	0.763	1
TOMM20	0.17937	-0.156626	0.681	0.796	1
GABPB1-AS1	0.179408	-0.469952	0.286	0.355	1
UTRN	0.179536	-0.0318766	0.769	0.852	1
NEMF	0.179547	-0.220958	0.407	0.503	1
MDH2	0.179603	0.350374	0.495	0.45	1
PTPRC	0.1797	0.157506	0.989	0.986	1
AL359220.1	0.179708	0.819781	0.132	0.094	1
NCSTN	0.179871	0.388724	0.143	0.097	1
POLR1E	0.180095	-0.266505	0.099	0.155	1
BAG2	0.180345	-0.363494	0.066	0.114	1
ARL4C	0.180477	0.118721	0.824	0.805	1
TMED5	0.180547	-0.405772	0.33	0.401	1
STK35	0.180979	-0.185414	0.066	0.114	1
VEGFB	0.18123	-0.297311	0.209	0.276	1
FASTKD1	0.181454	0.829728	0.121	0.083	1
YWHAE	0.181491	-0.0518957	0.418	0.518	1
DDX51	0.181679	-0.691036	0.066	0.109	1
MT-ND4L	0.18173	-0.0126928	0.78	0.884	1
PLEKHA2	0.181825	0.438622	0.363	0.314	1
NDUFA2	0.18191	0.30687	0.484	0.465	1
IL21R	0.182379	-0.395509	0.154	0.216	1
TBC1D10C	0.182414	0.451695	0.648	0.622	1
DLG1	0.18255	-0.0518083	0.451	0.551	1
HSF1	0.182839	-0.375753	0.209	0.262	1
UCHL3	0.182927	0.267207	0.264	0.207	1
TMEM173	0.183136	0.527649	0.385	0.352	1
PPP1R3E	0.183637	-0.535138	0.066	0.112	1
TAMM41	0.183661	-0.403446	0.121	0.18	1
MICU3	0.183977	-0.472474	0.066	0.112	1
TM2D3	0.184068	-0.231557	0.209	0.293	1
COQ7	0.184312	0.678906	0.286	0.234	1
EIF3J-DT	0.184518	0.681953	0.165	0.121	1
CNBP	0.184572	-0.167769	0.813	0.829	1
AC239799.2	0.184621	-0.423947	0.066	0.115	1
FXN	0.184724	0.60556	0.231	0.182	1
MCF2L2	0.184946	0.644891	0.165	0.119	1
RTTN	0.185255	-0.47514	0.165	0.227	1
LATS1	0.185268	-0.430395	0.231	0.305	1
KIAA1586	0.185541	-0.918509	0.099	0.142	1
CHCHD10	0.185721	-0.172622	0.33	0.424	1
ENOPH1	0.185915	-0.279438	0.143	0.205	1
TBPL1	0.185941	-0.36237	0.154	0.205	1
MBD4	0.185972	-0.419903	0.187	0.244	1
IL27RA	0.186115	-0.111517	0.407	0.491	1
VPS26B	0.186231	-0.142507	0.132	0.191	1
NUDT16L1	0.186276	-0.237519	0.209	0.285	1
MGAT1	0.186313	0.532371	0.33	0.287	1
TIPARP	0.18634	0.353347	0.319	0.266	1
TSTA3	0.186381	0.543948	0.264	0.212	1
CCDC85B	0.186523	0.276362	0.637	0.608	1
CBLL1	0.186551	-0.469877	0.176	0.235	1
ARCN1	0.186559	0.000120162	0.198	0.281	1
ATP6V1A	0.186629	0.347561	0.187	0.135	1
ETNK1	0.186671	-0.49736	0.264	0.325	1
SCAMP1	0.186715	-0.567942	0.187	0.24	1
NENF	0.186766	-0.459402	0.198	0.258	1
MORC3	0.186961	-0.225016	0.352	0.42	1
ARAP2	0.187216	-0.232962	0.352	0.438	1
SEL1L	0.187401	-0.241978	0.154	0.212	1
TMTC2	0.187538	0.892322	0.22	0.178	1
PDLIM5	0.187613	0.603183	0.242	0.192	1
DR1	0.187651	0.293195	0.319	0.26	1
SLC39A11	0.187755	0.40433	0.363	0.303	1
DCAF13	0.187773	0.801709	0.198	0.16	1
TMEM87B	0.187896	0.655987	0.231	0.182	1
HMGXB3	0.187978	0.362938	0.198	0.145	1
MRPS2	0.188175	-0.568005	0.077	0.123	1
MAL	0.188295	0.0468987	0.385	0.505	1
UQCC3	0.1884	0.682382	0.198	0.156	1
CASTOR3	0.18848	-0.315505	0.165	0.225	1
LIMA1	0.188552	0.710649	0.176	0.135	1
DNPH1	0.188654	0.648406	0.264	0.217	1
CD99	0.18889	0.119028	0.736	0.736	1
MTPN	0.188899	0.331008	0.571	0.574	1
USP8	0.18893	0.496005	0.363	0.313	1
MCRIP1	0.189194	0.403905	0.341	0.289	1
KIAA0355	0.18949	0.134314	0.231	0.314	1
BLMH	0.189527	-0.381837	0.099	0.148	1
SEC22C	0.189551	-0.520948	0.154	0.214	1
KCTD5	0.189572	0.75173	0.11	0.074	1
ACP5	0.189607	0.851805	0.132	0.093	1
TTPAL	0.189695	0.80651	0.11	0.075	1
METTL3	0.189702	-0.691144	0.099	0.145	1
POLR2I	0.189748	0.391246	0.352	0.315	1
LMO4	0.189779	0.406827	0.176	0.129	1
ARRDC3-AS1	0.189914	0.313407	0.165	0.117	1
REV3L	0.190253	-0.247925	0.451	0.525	1
RCAN3	0.190356	-0.166419	0.56	0.658	1
CTNNB1	0.19045	-0.0369697	0.418	0.564	1
ZNF33B	0.190648	-0.503386	0.165	0.219	1
POLR3GL	0.190865	0.317755	0.429	0.375	1
BMPR1A	0.191443	-0.735251	0.077	0.121	1
SETX	0.191578	0.406209	0.527	0.478	1
MUS81	0.191616	0.798198	0.132	0.092	1
ZFAND1	0.191688	-0.0913762	0.165	0.234	1
OSER1-DT	0.191757	-0.240243	0.066	0.112	1
ZNF706	0.191763	0.403465	0.56	0.543	1
XPO7	0.191889	-0.336332	0.176	0.24	1
CD2BP2	0.192059	-0.292373	0.11	0.161	1
BIN3	0.192119	-0.498779	0.231	0.289	1
DDX60	0.192147	-0.0439413	0.088	0.144	1
CWF19L2	0.192285	-0.150952	0.363	0.445	1
TEX264	0.192322	0.402215	0.396	0.356	1
AL137856.1	0.192355	0.589021	0.132	0.093	1
MAD2L2	0.192453	0.594417	0.165	0.122	1
VIRMA	0.192828	-0.426841	0.242	0.298	1
BUD31	0.192851	0.266338	0.484	0.435	1
TARBP1	0.1929	-0.0950785	0.132	0.186	1
DSN1	0.192943	-0.4774	0.066	0.111	1
DPH5	0.193142	-0.220975	0.143	0.211	1
NDUFA12	0.193284	0.333897	0.582	0.569	1
NEDD1	0.193656	-0.296982	0.154	0.213	1
RAB11FIP2	0.193692	-0.41183	0.077	0.124	1
NDUFAF3	0.193709	0.363205	0.341	0.282	1
RAPGEF2	0.193782	-0.426043	0.231	0.297	1
CHMP6	0.19392	-0.379721	0.088	0.136	1
SLC9A3R1	0.193941	0.204428	0.429	0.358	1
USE1	0.194073	0.501272	0.264	0.213	1
GABBR1	0.194102	-0.633174	0.066	0.109	1
FXYD1	0.194386	0.902007	0.11	0.074	1
AL021707.1	0.194484	-0.0446564	0.066	0.112	1
IL12RB1	0.19489	0.610623	0.22	0.171	1
CIAO2B	0.195064	0.189525	0.549	0.534	1
EIF4E2	0.195138	0.408828	0.33	0.274	1
NNT	0.195176	0.727407	0.253	0.21	1
SYNE2	0.195529	0.146734	0.824	0.845	1
SMG5	0.195885	-0.39059	0.132	0.189	1
GMCL1	0.195933	-0.390447	0.209	0.272	1
MLF2	0.196241	-0.258504	0.209	0.278	1
TMEM115	0.196484	0.737641	0.11	0.074	1
MX2	0.196517	-0.201394	0.198	0.273	1
ATP5MC2	0.196671	0.23598	0.89	0.912	1
SPPL2A	0.196784	-0.0350351	0.264	0.347	1
TOR3A	0.196801	0.427584	0.165	0.119	1
ZNF737	0.196956	-0.219019	0.11	0.169	1
PPP3CA	0.197152	0.0416324	0.462	0.563	1
KIF3A	0.197218	-0.517205	0.099	0.146	1
TMEM126A	0.197285	0.465902	0.286	0.233	1
ACTA2	0.197885	0.931048	0.132	0.095	1
ELL	0.198029	-0.501286	0.231	0.285	1
MAGI3	0.198138	-0.693623	0.11	0.16	1
GZMB	0.198159	0.562558	0.11	0.074	1
TCF3	0.198204	-0.519639	0.11	0.162	1
ZDHHC2	0.19838	-0.420546	0.165	0.23	1
STRADA	0.198408	-0.395287	0.187	0.253	1
ATP6V1B2	0.198414	0.520563	0.187	0.139	1
DDA1	0.19889	-0.286036	0.154	0.216	1
BTF3	0.198921	0.0811593	0.934	0.976	1
PRPF19	0.198961	-0.163435	0.088	0.139	1
GATC	0.199219	-0.766429	0.066	0.107	1
PPHLN1	0.199236	-0.0711349	0.527	0.62	1
FOXN3	0.199336	0.0463121	0.824	0.872	1
MSH3	0.199557	0.300089	0.308	0.254	1
HAUS3	0.199585	-0.183064	0.154	0.221	1
CGAS	0.199594	-0.427048	0.132	0.185	1
VPS37A	0.199631	0.605389	0.176	0.136	1
APRT	0.200006	0.170262	0.813	0.846	1
COPB2	0.200309	0.273006	0.286	0.224	1
CXXC1	0.200478	0.723397	0.165	0.121	1
MIR22HG	0.200493	0.50169	0.132	0.091	1
CDKN2AIP	0.200615	0.00182512	0.11	0.167	1
TMEM106B	0.200734	-0.153303	0.176	0.25	1
MRPL49	0.200737	-0.451095	0.121	0.171	1
PITPNM1	0.200756	-0.66455	0.066	0.107	1
DOK6	0.200812	0.866283	0.11	0.076	1
RFX2	0.200983	1.03415	0.121	0.084	1
YTHDF1	0.201115	-0.292434	0.088	0.138	1
CEP44	0.201171	-0.583678	0.099	0.145	1
RFC2	0.201402	-0.776437	0.066	0.106	1
SMG9	0.201488	-0.420424	0.099	0.149	1
SERTAD1	0.201521	-0.0780586	0.22	0.281	1
TTC39B	0.201521	-0.121786	0.22	0.299	1
MBOAT1	0.201533	0.922888	0.187	0.149	1
AP5M1	0.201595	-0.389675	0.132	0.188	1
TRPS1	0.201862	0.442765	0.418	0.385	1
USP1	0.201864	-0.128991	0.165	0.229	1
TUBB	0.201886	-0.329532	0.297	0.36	1
TASOR	0.20237	-0.0666427	0.22	0.294	1
IFITM2	0.202555	0.307508	0.593	0.619	1
PWWP2A	0.202707	-0.45153	0.165	0.22	1
SEC62	0.202718	-0.171761	0.549	0.643	1
ERN1	0.202817	0.223049	0.462	0.397	1
CARNMT1	0.203385	-0.596634	0.154	0.199	1
TMEM50B	0.203425	0.419454	0.297	0.242	1
PCSK7	0.203685	-0.121849	0.374	0.455	1
LINC01004	0.203709	-0.496835	0.286	0.342	1
DPH3	0.203763	-0.355795	0.165	0.224	1
RNGTT	0.203898	0.23155	0.505	0.456	1
NPTN	0.204001	0.624295	0.253	0.204	1
HSF2	0.204231	-0.335315	0.121	0.174	1
TET3	0.204343	-0.51556	0.22	0.266	1
MRPL21	0.204634	0.460104	0.308	0.249	1
DBF4	0.204852	-0.400859	0.264	0.334	1
MRM3	0.204868	-0.461349	0.066	0.108	1
MMP24	0.204913	-0.352633	0.088	0.133	1
CAPN1	0.205202	0.335075	0.33	0.281	1
RBM12	0.2056	0.512515	0.121	0.082	1
PLCG1	0.205681	-0.194706	0.11	0.161	1
CYP4V2	0.205987	-0.114591	0.099	0.151	1
GCSAM	0.206064	-0.33775	0.077	0.125	1
RAB3GAP2	0.206188	-0.324115	0.297	0.343	1
MTA2	0.206739	-0.139461	0.066	0.112	1
MTA3	0.206742	-0.613183	0.121	0.167	1
MRPS35	0.206931	-0.314152	0.165	0.226	1
DUS1L	0.206965	-0.38414	0.231	0.296	1
DCTPP1	0.207022	0.662241	0.209	0.172	1
WDR33	0.207264	0.00879168	0.527	0.626	1
PUM3	0.207449	-0.478611	0.22	0.278	1
PLEKHM1	0.207678	0.517303	0.22	0.173	1
MAP2K4	0.207864	-0.465543	0.33	0.392	1
GALC	0.208069	0.517548	0.154	0.111	1
CCDC137	0.208093	-0.462576	0.099	0.147	1
PEX19	0.208145	1.31428	0.11	0.077	1
CCT6A	0.208188	0.213519	0.451	0.394	1
FAM207A	0.208338	0.614776	0.176	0.134	1
POLR1A	0.208422	-0.540725	0.066	0.107	1
INTS9	0.209024	0.705237	0.143	0.101	1
TXN2	0.209056	0.335557	0.352	0.301	1
BEX5	0.209082	-0.384939	0.066	0.11	1
XPO5	0.209254	0.722319	0.121	0.085	1
EXOSC3	0.20962	0.815376	0.187	0.15	1
ATP5PD	0.209654	0.225135	0.659	0.631	1
MRPL35	0.209692	0.501202	0.121	0.083	1
RPL41	0.209759	0.0689978	0.967	0.997	1
LINC01089	0.210029	0.725173	0.176	0.133	1
CASP10	0.210177	-0.892861	0.077	0.116	1
TRIM62	0.210285	-0.874247	0.066	0.105	1
DNASE2	0.210412	0.606965	0.176	0.137	1
UGCG	0.210427	-0.177985	0.242	0.323	1
GPD2	0.210494	0.86995	0.154	0.115	1
CSNK2B	0.210583	0.25719	0.462	0.424	1
FBXL8	0.210739	0.433745	0.176	0.133	1
BAG4	0.210889	-0.646891	0.088	0.132	1
SLC4A1AP	0.210914	-0.421925	0.121	0.17	1
CUL4B	0.21093	0.771383	0.143	0.106	1
CCDC146	0.210981	0.683586	0.187	0.144	1
CCAR2	0.21103	-0.333264	0.077	0.124	1
SCPEP1	0.211041	0.556597	0.165	0.123	1
HMGN2	0.211297	-0.094458	0.648	0.761	1
CSPP1	0.211414	-0.444454	0.187	0.247	1
TMEM18	0.211566	0.741165	0.209	0.17	1
XAF1	0.211666	-0.237695	0.187	0.252	1
BX890604.2	0.211706	-0.499408	0.11	0.16	1
AL136456.1	0.211847	0.292607	0.176	0.13	1
FGGY	0.212133	-0.0737674	0.077	0.123	1
PI4K2B	0.212433	-0.386808	0.187	0.25	1
NOP53	0.212489	-0.0950505	0.879	0.956	1
LINC00963	0.212519	0.570669	0.143	0.104	1
DSTYK	0.212726	-0.509267	0.154	0.21	1
TBC1D14	0.212987	0.519886	0.319	0.265	1
TTC13	0.213102	-0.613109	0.11	0.158	1
OLA1	0.213323	-0.322211	0.396	0.461	1
OPA1	0.213432	0.448748	0.374	0.322	1
DCTD	0.213441	-0.55401	0.11	0.158	1
RRNAD1	0.213469	0.452654	0.11	0.073	1
TIAM1	0.213529	0.390972	0.385	0.351	1
ZNF253	0.213777	0.668393	0.132	0.095	1
CWC15	0.213804	0.416105	0.44	0.41	1
KPNA3	0.21395	-0.11807	0.297	0.382	1
CYTH2	0.214137	-0.429156	0.11	0.159	1
OPRM1	0.21447	0.207089	0.077	0.124	1
TXLNA	0.214789	0.664756	0.154	0.113	1
THAP4	0.214799	-0.413398	0.088	0.134	1
ODC1	0.215211	-0.0944353	0.385	0.457	1
SEC61A1	0.215319	0.441544	0.275	0.233	1
SLIRP	0.215327	0.325622	0.462	0.419	1
ALOX5	0.215393	0.441714	0.121	0.082	1
CLIC4	0.215421	-1.40164	0.066	0.102	1
TECPR2	0.215688	0.544229	0.121	0.082	1
FBXW2	0.215728	-0.0489134	0.165	0.227	1
RPN2	0.215839	0.219152	0.527	0.486	1
AATF	0.215979	-0.179203	0.385	0.456	1
ATG5	0.215991	-0.311395	0.385	0.443	1
ZBP1	0.216069	0.564463	0.22	0.175	1
PLPP5	0.216164	0.708144	0.154	0.112	1
SLC9A1	0.21634	-0.450448	0.143	0.193	1
BSCL2	0.216411	0.777437	0.143	0.106	1
PIBF1	0.216416	-0.104266	0.396	0.477	1
CHRM3-AS2	0.216664	-0.281192	0.165	0.233	1
GET3	0.216676	0.461104	0.275	0.223	1
ATPAF2	0.216705	0.647085	0.121	0.084	1
RAD51-AS1	0.216797	0.452658	0.275	0.22	1
PREB	0.216812	0.493725	0.11	0.073	1
MTOR	0.216977	-0.738741	0.154	0.195	1
RNF121	0.217013	0.456149	0.154	0.11	1
COQ4	0.21707	-0.333654	0.088	0.135	1
PFKL	0.217172	0.578919	0.275	0.214	1
TDP2	0.217595	0.274041	0.242	0.188	1
SLC20A2	0.217603	-0.288012	0.209	0.267	1
MBIP	0.217614	-0.420114	0.121	0.17	1
GOLGA8B	0.217723	-0.131179	0.209	0.28	1
MRPS17	0.217738	-0.671139	0.066	0.105	1
LIMD1	0.217966	0.763279	0.176	0.135	1
ACAP1	0.218008	-0.142092	0.725	0.793	1
MLH1	0.218112	-0.0443382	0.154	0.217	1
LRIF1	0.218122	-0.282526	0.099	0.148	1
RAB5B	0.218273	0.575941	0.154	0.114	1
SLC44A2	0.218312	-0.378757	0.286	0.352	1
PELI2	0.218659	-0.599521	0.187	0.24	1
SDHC	0.218667	0.374671	0.319	0.263	1
ABHD18	0.218935	-0.32581	0.198	0.26	1
AMMECR1	0.219115	0.523289	0.264	0.221	1
FBXW11	0.219434	-0.27602	0.341	0.407	1
MATK	0.219506	-0.49255	0.099	0.146	1
USP15	0.219546	0.447592	0.802	0.838	1
MRPS9	0.219559	0.43309	0.231	0.185	1
FAM168A	0.219633	0.229029	0.286	0.227	1
ZUP1	0.219664	-0.368847	0.066	0.108	1
STARD3NL	0.21974	-0.53429	0.121	0.168	1
MKRN2	0.219981	-0.109517	0.176	0.249	1
ADD1	0.220021	0.468472	0.473	0.441	1
LSM2	0.220184	0.416462	0.341	0.294	1
SNRNP40	0.220192	0.460199	0.286	0.244	1
SSBP1	0.220197	0.248259	0.681	0.682	1
ARHGAP19	0.220659	0.82236	0.121	0.086	1
MPHOSPH10	0.220674	-0.397039	0.176	0.234	1
ZDHHC3	0.220728	-0.456343	0.143	0.195	1
FIP1L1	0.22092	-0.27013	0.374	0.436	1
DPYD	0.221044	0.344086	0.714	0.838	1
TRAK2	0.221328	0.866301	0.363	0.321	1
PRPF3	0.221406	-0.580075	0.198	0.245	1
VNN2	0.221524	0.290846	0.121	0.082	1
VCP	0.221702	0.361597	0.626	0.645	1
ARPC1A	0.221866	0.426385	0.33	0.284	1
SEC16A	0.221929	-0.361213	0.154	0.204	1
ACAA1	0.222136	0.403963	0.319	0.278	1
DPP7	0.22242	-0.233316	0.418	0.509	1
RNF146	0.222513	0.420482	0.154	0.112	1
GANC	0.222934	0.483351	0.154	0.113	1
EBLN3P	0.223071	-0.0221511	0.253	0.336	1
BCAS4	0.22308	-0.318848	0.099	0.152	1
TTC1	0.223217	0.242002	0.473	0.42	1
GLG1	0.223286	-0.0840879	0.626	0.695	1
EHMT1	0.223524	-0.183896	0.44	0.523	1
DGKD	0.223528	-0.443857	0.286	0.348	1
TM9SF4	0.223538	-0.265229	0.165	0.219	1
PRR12	0.223615	-0.288862	0.099	0.145	1
TES	0.223832	0.399373	0.363	0.305	1
NDUFB11	0.223931	0.253559	0.681	0.713	1
DAP	0.224033	-0.209051	0.198	0.253	1
SNW1	0.224134	-0.152113	0.44	0.506	1
DGLUCY	0.224329	0.606915	0.352	0.309	1
HNRNPUL2	0.224411	-0.284815	0.143	0.192	1
ITGA6	0.224791	-0.386912	0.275	0.344	1
FAM228B	0.22483	-0.684607	0.077	0.118	1
LINC00892	0.224847	0.597163	0.198	0.157	1
GPR137	0.225148	0.753324	0.121	0.086	1
ATG16L2	0.225247	-0.289612	0.176	0.23	1
RINT1	0.225416	-0.120205	0.11	0.163	1
NFE2L3	0.225481	0.438435	0.154	0.115	1
ZNF444	0.225652	0.980495	0.121	0.088	1
AL035071.2	0.225713	-0.287784	0.099	0.148	1
DGKA	0.225731	-0.225722	0.374	0.45	1
PLEKHB1	0.225881	-0.303823	0.077	0.122	1
TIMM50	0.225918	1.00026	0.132	0.098	1
CFP	0.225921	0.461169	0.143	0.104	1
DDX50	0.225969	-0.405709	0.396	0.441	1
MIR29B2CHG	0.226171	-0.376627	0.198	0.257	1
STMN3	0.226667	-0.133756	0.242	0.324	1
REV1	0.226822	-0.116743	0.198	0.264	1
DHX16	0.227101	-0.496777	0.066	0.106	1
AP1G1	0.227617	-0.113854	0.33	0.408	1
AHR	0.227679	-0.305856	0.363	0.436	1
MRPL13	0.2278	0.650814	0.253	0.215	1
ARHGAP21	0.228106	0.669472	0.132	0.095	1
ACER3	0.228221	0.37845	0.165	0.121	1
AC025164.1	0.228272	-0.202792	0.264	0.337	1
SETD1B	0.228302	0.182637	0.099	0.151	1
RNF168	0.228691	0.258885	0.297	0.242	1
MYC	0.2287	-0.327338	0.209	0.281	1
CREM	0.228713	-0.22358	0.484	0.562	1
VTI1A	0.22876	0.0558055	0.527	0.602	1
TRIM14	0.228764	0.491224	0.341	0.308	1
UNC119	0.228952	-0.633683	0.099	0.14	1
FUOM	0.229041	0.470364	0.11	0.074	1
BCL10	0.229177	-0.160321	0.209	0.279	1
CPSF2	0.229403	0.697503	0.143	0.106	1
PCYT2	0.229489	0.677455	0.132	0.096	1
ARFIP1	0.229498	0.352837	0.154	0.112	1
XPO1	0.229695	-0.219547	0.341	0.425	1
CALCOCO1	0.229791	-0.198528	0.077	0.123	1
ANXA7	0.22987	-0.278164	0.505	0.571	1
LAMTOR5	0.229894	0.170789	0.484	0.437	1
TAF5L	0.230002	0.0607914	0.077	0.121	1
RC3H2	0.230126	-0.394875	0.253	0.307	1
DAZAP2	0.230339	0.275375	0.582	0.578	1
LAT	0.230557	0.307974	0.56	0.571	1
LTA4H	0.230744	0.616148	0.286	0.255	1
PNPT1	0.231066	-0.0222577	0.11	0.161	1
NFATC2IP	0.231101	0.517553	0.297	0.246	1
CMC4	0.231105	1.00105	0.154	0.118	1
TARDBP	0.231138	0.055767	0.198	0.263	1
PKIA	0.23131	-0.397986	0.154	0.212	1
ARF6	0.231386	0.200807	0.495	0.476	1
PPP1R12A	0.231764	0.124025	0.725	0.722	1
ZC3H18	0.231989	-0.304718	0.209	0.269	1
ZMIZ1	0.232703	0.607838	0.198	0.156	1
IREB2	0.232862	-0.180302	0.176	0.236	1
OS9	0.232902	-0.37191	0.297	0.355	1
ZBTB7B	0.233195	0.70932	0.132	0.097	1
ARMCX5-GPRASP2	0.233318	0.421618	0.143	0.104	1
LNX2	0.23361	-0.451102	0.066	0.105	1
PLA2G12A	0.23368	-0.572614	0.099	0.142	1
HP1BP3	0.233682	-0.0363809	0.626	0.685	1
MKNK1	0.233706	0.509481	0.187	0.145	1
RXYLT1	0.233905	0.514275	0.132	0.093	1
NDUFV2-AS1	0.234007	-0.043053	0.198	0.263	1
HSDL2	0.234167	-0.154755	0.088	0.136	1
AL591895.1	0.234224	-0.193199	0.077	0.121	1
CSNK2A1	0.234544	0.263767	0.319	0.26	1
H2AFJ	0.23475	0.45239	0.352	0.305	1
NDUFA7	0.234833	0.264756	0.374	0.324	1
GPR107	0.235056	-0.49139	0.154	0.202	1
TANK	0.2351	-0.244046	0.495	0.591	1
ZCCHC10	0.235563	-0.395662	0.198	0.253	1
GPR183	0.235619	-0.0892602	0.352	0.451	1
CHD8	0.23587	-0.0325179	0.286	0.379	1
SMS	0.235971	0.508518	0.286	0.245	1
MAX	0.236575	-0.241564	0.549	0.639	1
DDX56	0.236632	-0.719636	0.077	0.114	1
WRAP73	0.237281	0.716628	0.132	0.098	1
PRPSAP2	0.237586	-0.157229	0.165	0.219	1
RABL3	0.237707	0.38042	0.198	0.149	1
NAGPA	0.237905	-0.67461	0.077	0.116	1
PLEKHA7	0.237925	-0.249363	0.077	0.123	1
CSNK1G3	0.238079	-0.335141	0.231	0.291	1
SEPTIN9	0.238383	0.239383	0.736	0.712	1
HMGN1	0.238696	-0.0511362	0.692	0.786	1
ZNF76	0.238971	-0.56343	0.11	0.154	1
PAXIP1-AS1	0.239231	-0.792595	0.066	0.102	1
DCAF15	0.23965	-0.229857	0.132	0.18	1
TSC22D3	0.239931	0.182865	0.791	0.795	1
CTCF	0.240119	0.118362	0.44	0.369	1
MMAB	0.240196	0.538276	0.066	0.106	1
ITFG1	0.240202	-0.167732	0.473	0.554	1
SUPT4H1	0.240255	0.479047	0.341	0.31	1
HMG20A	0.24042	-0.277725	0.11	0.155	1
TECR	0.240898	-0.229703	0.396	0.494	1
TRAFD1	0.240975	0.739294	0.154	0.118	1
CCNL2	0.241492	-0.211575	0.198	0.263	1
DAP3	0.241736	0.012339	0.33	0.418	1
PCBD1	0.241796	0.641697	0.154	0.118	1
EIF2B2	0.241872	-0.613438	0.077	0.115	1
PDHX	0.242123	-0.122737	0.11	0.162	1
PLAC8	0.242351	-0.144048	0.418	0.506	1
IMPDH1	0.242414	0.404126	0.165	0.123	1
SGF29	0.242657	-0.318246	0.143	0.2	1
SACS	0.242681	-0.368753	0.066	0.107	1
PHACTR4	0.242711	-0.151526	0.286	0.347	1
PIP4P1	0.242761	-0.365164	0.099	0.143	1
GNL2	0.242786	-0.322327	0.11	0.158	1
LMBRD1	0.242978	-0.292812	0.484	0.533	1
SNRNP70	0.243247	0.284514	0.505	0.459	1
MCCC2	0.24337	0.806544	0.209	0.163	1
SH3TC1	0.243377	0.748139	0.11	0.075	1
NDUFV1	0.243444	0.353266	0.418	0.395	1
CHCHD5	0.243648	0.343078	0.275	0.223	1
VCL	0.243665	-0.562818	0.264	0.308	1
TEX14	0.24373	-0.286197	0.429	0.514	1
EPB41L5	0.243744	0.713384	0.121	0.088	1
ZC3H7A	0.243801	-0.199309	0.429	0.49	1
RASSF3	0.243917	0.498907	0.516	0.534	1
TMEM204	0.243989	0.363693	0.319	0.271	1
RABGAP1	0.244074	0.438645	0.33	0.279	1
RAF1	0.245153	-0.104567	0.33	0.399	1
MADD	0.245515	-0.074161	0.143	0.192	1
TEN1	0.245546	-0.329127	0.088	0.131	1
NTAN1	0.245724	0.70181	0.22	0.182	1
CCT7	0.245951	-0.0851286	0.363	0.47	1
SEPTIN1	0.246345	0.523936	0.516	0.53	1
NMRK1	0.246456	0.482425	0.352	0.33	1
PPM1L	0.246568	0.119877	0.143	0.102	1
SELENOW	0.246736	0.250092	0.637	0.624	1
DOCK8	0.246833	0.265101	0.736	0.788	1
LGALS8	0.246869	-0.366671	0.231	0.286	1
NFXL1	0.246928	-1.08378	0.088	0.122	1
NDUFS1	0.247371	-0.378435	0.154	0.201	1
HCST	0.247697	0.194078	0.802	0.862	1
ELP5	0.247987	-0.375362	0.154	0.206	1
SDHAF2	0.248009	0.539314	0.297	0.264	1
COA6-AS1	0.248089	0.843133	0.121	0.091	1
FBXO28	0.248235	-0.215715	0.198	0.261	1
ZMYM4	0.248351	-0.389216	0.231	0.29	1
BCL11B	0.248431	-0.0556423	0.901	0.932	1
KDELR2	0.248598	0.450921	0.308	0.258	1
SURF6	0.248717	-0.795604	0.077	0.113	1
SPN	0.249112	0.315416	0.341	0.291	1
INPP4A	0.249194	-0.122184	0.374	0.452	1
C5orf56	0.249258	-0.00604775	0.44	0.508	1
PACS2	0.249279	-0.419183	0.077	0.114	1
PDHA1	0.249287	-0.312807	0.165	0.217	1
MMADHC	0.249325	-0.179899	0.22	0.284	1
OASL	0.24939	-1.37064	0.088	0.126	1
SLAMF1	0.24946	0.416518	0.352	0.312	1
FLYWCH2	0.249623	-0.334823	0.121	0.171	1
LBR	0.249742	-0.294786	0.341	0.411	1
C15orf40	0.249754	-0.122723	0.154	0.215	1
METAP2	0.2498	0.331143	0.451	0.408	1
FAM210A	0.249823	0.373395	0.143	0.105	1
SMARCAL1	0.250752	0.613543	0.143	0.106	1
LINC00649	0.250919	0.508911	0.319	0.277	1
RRP8	0.250951	0.639492	0.11	0.078	1
TYK2	0.251084	0.72449	0.176	0.144	1
CKMT2-AS1	0.251097	0.866686	0.143	0.109	1
RPL34	0.251487	0.0803562	0.945	0.996	1
RC3H1	0.251526	0.440138	0.451	0.444	1
AL136038.5	0.251755	-0.605218	0.077	0.115	1
MTRNR2L8	0.25182	-2.98262	0.374	0.37	1
SREBF2-AS1	0.252043	0.29578	0.066	0.109	1
COQ8A	0.252076	0.746964	0.165	0.13	1
ZNF26	0.252289	-0.656101	0.099	0.137	1
C18orf21	0.252308	-0.564902	0.077	0.116	1
RPP38	0.252449	-0.457588	0.176	0.228	1
C12orf29	0.252539	-0.533685	0.088	0.127	1
HSD17B12	0.252573	0.451881	0.121	0.085	1
PSTPIP2	0.252661	-0.524596	0.132	0.179	1
NFATC3	0.252784	-0.0843551	0.516	0.564	1
COG6	0.252917	0.132412	0.088	0.134	1
DDHD1	0.25314	-0.256077	0.44	0.503	1
C17orf49	0.253165	0.318397	0.473	0.432	1
KLRB1	0.253301	0.711171	0.352	0.317	1
RPS25	0.253319	-0.0827108	0.956	0.995	1
PRKAR2A	0.253463	-0.168983	0.275	0.347	1
ANKRD13A	0.253467	-0.129429	0.187	0.252	1
LIPE-AS1	0.253501	0.242884	0.143	0.104	1
BAG5	0.253672	-0.240717	0.165	0.222	1
DHRS4L2	0.253692	0.47035	0.22	0.181	1
RAD23A	0.253838	-0.208006	0.374	0.461	1
KIAA0319L	0.254148	-0.260474	0.242	0.296	1
RPS13	0.255159	-0.068703	0.945	0.996	1
TNKS	0.25526	-0.146386	0.407	0.483	1
OXR1	0.255327	0.338406	0.33	0.283	1
ACSL4	0.255519	0.437618	0.242	0.195	1
NME3	0.256287	0.418731	0.462	0.447	1
AL157402.2	0.256387	-0.130837	0.154	0.202	1
SNRNP25	0.256554	0.57377	0.11	0.077	1
CCDC22	0.256597	0.759704	0.165	0.131	1
SLC25A51	0.2568	-0.0151563	0.088	0.134	1
PHF12	0.256892	-0.283066	0.209	0.262	1
GLRX3	0.257049	0.26933	0.341	0.286	1
LINC02328	0.257346	0.0774006	0.187	0.245	1
XRN2	0.257513	0.181309	0.593	0.583	1
PBRM1	0.257552	-0.249573	0.407	0.486	1
RPLP0	0.257616	-0.0600097	0.956	0.989	1
CDKN2AIPNL	0.257665	-0.174414	0.099	0.146	1
GALNT2	0.257802	0.680143	0.22	0.178	1
WASHC3	0.257892	0.36469	0.374	0.331	1
IRAK4	0.257936	0.309693	0.363	0.325	1
ZBTB24	0.258023	-0.0954902	0.143	0.201	1
ZNF292	0.258085	-0.0762307	0.56	0.649	1
LARS2	0.258422	-0.760798	0.121	0.16	1
CHFR	0.258466	-0.192895	0.242	0.319	1
PGAM1	0.258502	0.257805	0.44	0.417	1
CDKN1B	0.258522	-0.164771	0.407	0.491	1
TOR1B	0.258754	-1.04183	0.077	0.109	1
DISC1	0.258956	-0.266344	0.242	0.303	1
BRCA2	0.259053	0.44385	0.11	0.076	1
ELMO2	0.259279	-0.479709	0.143	0.188	1
IPO9	0.259301	-0.466168	0.132	0.178	1
RECK	0.25931	-0.376006	0.077	0.118	1
P2RY8	0.259313	-0.0440189	0.549	0.635	1
RCC2	0.259366	0.456355	0.198	0.158	1
PRCC	0.259568	-0.285772	0.121	0.17	1
RBFOX2	0.259666	-0.0534077	0.121	0.175	1
ITPRIP	0.259682	-0.337607	0.176	0.227	1
LRPAP1	0.259887	0.259978	0.451	0.425	1
DCUN1D4	0.26021	-0.561488	0.099	0.14	1
TIMM44	0.260257	-0.335214	0.11	0.155	1
CDC25B	0.260264	-0.338068	0.253	0.309	1
RAD17	0.26038	-0.384671	0.077	0.117	1
C8orf33	0.260522	-0.430456	0.088	0.129	1
MTMR10	0.260785	-0.431154	0.121	0.162	1
ICE1	0.260952	-0.191622	0.286	0.343	1
JAZF1	0.261029	0.706592	0.341	0.289	1
PLGRKT	0.261048	0.439081	0.297	0.254	1
NIP7	0.261176	-0.417145	0.088	0.127	1
CYB561A3	0.261245	-0.444748	0.099	0.14	1
WSB2	0.261282	0.707899	0.132	0.098	1
CNOT1	0.261296	0.129273	0.352	0.453	1
NCOA1	0.261308	0.322417	0.615	0.602	1
CHMP2B	0.261435	0.428468	0.275	0.235	1
PINX1	0.261534	-0.213051	0.187	0.24	1
AC007952.4	0.261536	0.565788	0.319	0.289	1
MOB2	0.261807	0.458777	0.33	0.289	1
SNHG12	0.261837	-0.289283	0.242	0.296	1
SH3BP1	0.261886	-0.409204	0.198	0.25	1
INSIG1	0.26202	0.960797	0.165	0.132	1
CYB5R4	0.262041	0.448557	0.297	0.26	1
CNOT10	0.262064	-0.100732	0.154	0.201	1
LINC02273	0.262205	0.49249	0.198	0.16	1
CERS2	0.26221	0.499581	0.253	0.207	1
ISCU	0.262281	-0.0934734	0.538	0.645	1
TESK2	0.26234	-0.433831	0.077	0.118	1
GOLGA3	0.262494	-0.265546	0.165	0.215	1
PRDM4	0.262587	0.450421	0.121	0.086	1
GTF3C1	0.263162	-0.488234	0.143	0.186	1
AKAP9	0.2632	-0.142729	0.495	0.596	1
CRELD2	0.263289	0.584225	0.253	0.215	1
RBM18	0.263316	-0.413019	0.088	0.129	1
CLTC	0.263386	0.577057	0.308	0.278	1
UGGT1	0.263421	0.454765	0.264	0.21	1
LINC01876	0.263535	0.379449	0.11	0.079	1
LNPK	0.263568	0.76692	0.22	0.185	1
NDUFV2	0.263731	0.172292	0.67	0.666	1
NAGK	0.263882	0.362144	0.209	0.159	1
RGS2	0.263885	0.673033	0.275	0.237	1
RABL6	0.263892	-0.189174	0.231	0.291	1
TAOK3	0.263928	0.347947	0.593	0.628	1
RPAP3	0.263972	-0.272158	0.132	0.181	1
ACTL6A	0.263975	0.657927	0.165	0.132	1
DNPEP	0.264047	-0.380225	0.132	0.178	1
KLHDC1	0.264233	-0.101894	0.066	0.104	1
MNT	0.264516	-0.591992	0.077	0.112	1
MORN3	0.264605	-0.557384	0.066	0.104	1
PTDSS1	0.264701	-0.300954	0.176	0.224	1
CPTP	0.264725	0.692306	0.11	0.08	1
THAP7	0.265025	-0.0468047	0.121	0.177	1
ASCC3	0.265287	-0.124255	0.396	0.472	1
AC002463.1	0.265376	0.130521	0.066	0.105	1
DCTN3	0.265528	0.373762	0.418	0.386	1
HEATR5A	0.265641	0.455389	0.121	0.086	1
UBE2V1	0.265653	0.3004	0.549	0.558	1
CHID1	0.265734	0.603107	0.154	0.117	1
NASP	0.265745	-0.145663	0.418	0.501	1
CASD1	0.265935	0.092302	0.143	0.195	1
IPO7	0.266165	-0.3263	0.242	0.293	1
PARL	0.266191	0.507454	0.297	0.278	1
NDUFAF2	0.266198	-0.173721	0.231	0.297	1
DAAM1	0.266209	0.468948	0.22	0.182	1
TMCC1	0.266257	-0.2713	0.242	0.294	1
SRP9	0.266845	0.333867	0.473	0.485	1
RIC1	0.267117	-0.413633	0.308	0.354	1
ALG13	0.267467	-0.130996	0.374	0.442	1
LIPA	0.267513	-0.745594	0.165	0.204	1
SNX3	0.267666	0.232752	0.527	0.533	1
GZMA	0.26771	0.238487	0.319	0.265	1
PIK3IP1	0.267762	-0.0859716	0.615	0.714	1
SLMAP	0.267812	-0.247633	0.451	0.511	1
AP1AR	0.267946	0.586793	0.132	0.099	1
CTDSPL2	0.267977	-0.45456	0.374	0.408	1
C2CD5	0.268048	0.540288	0.275	0.236	1
METTL6	0.268048	-0.396351	0.066	0.103	1
PIGA	0.268102	-0.241828	0.165	0.222	1
ZNF263	0.268262	-0.346123	0.066	0.102	1
SEC63	0.268328	0.367617	0.352	0.309	1
GLTP	0.268484	-0.158965	0.22	0.284	1
MED23	0.268561	-0.219304	0.187	0.243	1
ELMO1-AS1	0.269337	-0.419199	0.121	0.161	1
ING1	0.269348	-0.444468	0.143	0.186	1
PITPNM2	0.269349	-0.268857	0.088	0.13	1
RASSF1	0.269606	-0.327693	0.319	0.374	1
LAMP2	0.26966	0.430749	0.231	0.186	1
PARP10	0.269807	-0.0535967	0.11	0.161	1
SWT1	0.269834	0.884097	0.132	0.1	1
SNAP29	0.269835	0.425865	0.187	0.145	1
TMF1	0.270101	-0.316937	0.374	0.444	1
ARHGAP35	0.270509	0.685498	0.253	0.207	1
TNRC6C-AS1	0.270675	-0.293416	0.077	0.117	1
ATF6B	0.270858	-0.265551	0.165	0.221	1
PLCL1	0.270946	-0.265238	0.462	0.509	1
EFHD2	0.271119	0.321252	0.44	0.413	1
SOS1	0.271386	-0.087883	0.495	0.586	1
TMCO4	0.27148	-0.689803	0.121	0.157	1
OPTN	0.271614	-0.144639	0.495	0.583	1
RING1	0.271708	-0.0865116	0.121	0.168	1
RMDN3	0.271803	0.511408	0.187	0.152	1
MORC2-AS1	0.272088	0.22863	0.121	0.084	1
SYMPK	0.272438	-0.217893	0.198	0.256	1
SMIM15	0.272748	0.665999	0.154	0.118	1
NEU1	0.272838	-0.629956	0.121	0.16	1
BATF	0.272956	0.362379	0.451	0.386	1
DDAH2	0.273024	0.445904	0.11	0.077	1
FRS2	0.273181	0.302414	0.297	0.247	1
SLC16A1	0.273335	-0.270523	0.231	0.292	1
MFN2	0.273477	-0.622197	0.077	0.112	1
SUCLG1	0.273623	-0.115977	0.308	0.394	1
RESF1	0.273668	0.111255	0.659	0.624	1
MRGBP	0.273675	0.545402	0.11	0.078	1
AC009107.2	0.273748	0.677405	0.11	0.079	1
CPQ	0.274398	-0.151649	0.264	0.318	1
NUP42	0.274423	0.576082	0.297	0.265	1
AC091271.1	0.274482	0.722423	0.121	0.089	1
SLC38A2	0.274578	-0.273912	0.527	0.606	1
IRF2	0.27469	0.499214	0.33	0.299	1
ZADH2	0.275194	-0.263037	0.088	0.13	1
NADSYN1	0.275871	-0.0737126	0.099	0.146	1
ZFAND5	0.275991	-0.00175175	0.33	0.433	1
STK38L	0.276151	-0.401825	0.099	0.141	1
STAMBP	0.276555	0.468329	0.198	0.158	1
C12orf57	0.276959	0.000689151	0.813	0.871	1
FOCAD	0.276966	0.22455	0.143	0.196	1
ARRDC1	0.277535	0.328974	0.22	0.178	1
SLAIN2	0.278993	-0.0530039	0.242	0.308	1
RPS28	0.279052	0.071057	0.967	0.995	1
GOLGA1	0.27909	0.445318	0.176	0.139	1
MRI1	0.279377	0.748593	0.121	0.089	1
ZNF346	0.279415	0.427443	0.154	0.115	1
VRK3	0.279696	-0.407919	0.187	0.234	1
RTCA	0.280022	-0.255383	0.165	0.215	1
CMPK1	0.280344	-0.150342	0.505	0.575	1
USP22	0.280409	-0.295193	0.407	0.472	1
CRK	0.280607	-0.328104	0.187	0.231	1
MOB3A	0.280727	0.504238	0.33	0.291	1
MRPL17	0.280912	0.646336	0.154	0.117	1
MRFAP1	0.281007	0.275474	0.462	0.425	1
RHBDD1	0.281018	-0.0185879	0.198	0.254	1
PI16	0.281033	0.710176	0.154	0.117	1
SRGN	0.281063	0.111761	0.901	0.907	1
RALB	0.281199	0.558012	0.121	0.087	1
CFAP20	0.281201	0.50574	0.231	0.19	1
NDUFAB1	0.281286	0.276729	0.44	0.39	1
BRAT1	0.281408	0.458337	0.143	0.109	1
USP25	0.281539	-0.221397	0.451	0.495	1
TBCCD1	0.281655	-0.439403	0.077	0.113	1
AL139807.1	0.281876	0.566952	0.132	0.099	1
ZNF195	0.282187	-0.278947	0.088	0.128	1
FAM210B	0.282216	0.896106	0.121	0.089	1
FKBP8	0.28251	0.254191	0.582	0.581	1
FAM214A	0.282546	-0.176558	0.286	0.335	1
RREB1	0.282558	-0.140726	0.231	0.293	1
SLC39A6	0.282584	-0.561108	0.099	0.138	1
BCL2L1	0.282635	0.18587	0.187	0.142	1
PEF1	0.282874	-0.333138	0.187	0.237	1
TMEM14A	0.283027	0.665601	0.121	0.09	1
SRPRA	0.283033	-0.276822	0.22	0.269	1
RPL12	0.283542	-0.0484644	0.956	0.994	1
IGBP1	0.283597	0.0969932	0.626	0.577	1
UBQLN2	0.283775	-0.32872	0.132	0.177	1
DEGS1	0.283979	-0.18088	0.264	0.331	1
ARHGAP10	0.284036	-0.613417	0.187	0.231	1
KMT5A	0.284071	0.741523	0.143	0.113	1
TERF2IP	0.284153	-0.139319	0.604	0.668	1
APTX	0.284634	-0.459518	0.231	0.272	1
CDK5RAP1	0.284712	-0.138408	0.176	0.221	1
AC025171.1	0.2848	-0.128092	0.154	0.211	1
MRPL42	0.285215	0.362475	0.286	0.239	1
MRPS30	0.285427	-0.173167	0.165	0.22	1
CENPT	0.285502	-0.602425	0.077	0.112	1
DNAJC13	0.28591	0.464853	0.198	0.16	1
PCED1B-AS1	0.286117	0.205179	0.879	0.881	1
ARF3	0.286202	0.280189	0.198	0.154	1
AGFG2	0.28632	0.599628	0.143	0.111	1
HOXB2	0.286385	-0.236352	0.11	0.154	1
EIF3I	0.286966	0.339995	0.538	0.561	1
CLCN3	0.287209	-0.299154	0.143	0.191	1
DNAAF2	0.287338	-0.300861	0.143	0.192	1
TANC2	0.287587	-0.472273	0.187	0.231	1
MYO1G	0.287595	0.276226	0.385	0.352	1
DNAJC1	0.287702	-0.549688	0.495	0.501	1
STRN3	0.287784	-0.162349	0.275	0.33	1
MAP3K12	0.287941	0.473729	0.176	0.136	1
ZNF480	0.288275	-0.106341	0.132	0.186	1
MRPL22	0.288416	0.45988	0.253	0.22	1
GON4L	0.288569	0.00595515	0.33	0.409	1
LENG8	0.288615	-0.175294	0.286	0.367	1
LANCL1	0.288636	-0.309877	0.099	0.143	1
PHAX	0.288688	-0.187537	0.154	0.2	1
UVRAG	0.288709	-0.195455	0.418	0.488	1
MAP3K11	0.288817	0.0351427	0.088	0.121	1
AL133480.1	0.288854	-0.314664	0.088	0.128	1
FBXO25	0.288925	-0.294582	0.099	0.142	1
GLA	0.288963	0.479248	0.154	0.118	1
ENTPD4	0.289108	0.13825	0.253	0.306	1
C12orf10	0.289214	0.330685	0.264	0.222	1
ARSG	0.289572	-0.645321	0.143	0.18	1
NUP93	0.289612	-0.382662	0.121	0.158	1
RANBP10	0.289774	-0.620997	0.143	0.182	1
RABIF	0.289816	0.536189	0.231	0.191	1
PIGX	0.289937	-0.46418	0.154	0.199	1
CMC1	0.289952	0.199784	0.33	0.282	1
SEPHS2	0.29006	0.290935	0.253	0.206	1
MRPL4	0.290367	-0.361133	0.209	0.258	1
PVT1	0.290409	-0.0734969	0.462	0.542	1
HIPK1-AS1	0.290676	-0.394148	0.11	0.155	1
STIMATE	0.290965	0.588115	0.132	0.099	1
SRSF6	0.291435	-0.276449	0.275	0.333	1
MRPL45	0.291605	0.197359	0.088	0.132	1
UTP18	0.292057	-0.444228	0.319	0.354	1
MDN1	0.292287	0.0819649	0.231	0.291	1
SLC33A1	0.292611	0.673773	0.176	0.142	1
RHOT2	0.292781	-0.194462	0.132	0.181	1
PTPN12	0.292857	0.614777	0.165	0.129	1
STK26	0.293473	-0.475954	0.198	0.237	1
LARS	0.293692	-0.124594	0.242	0.3	1
SELENOF	0.293936	-0.152348	0.484	0.582	1
NDE1	0.293997	-0.0124452	0.341	0.436	1
NHLRC3	0.294037	0.394411	0.154	0.118	1
TMUB2	0.294073	0.522812	0.176	0.141	1
SF3B5	0.294111	0.0622147	0.648	0.655	1
EPS15L1	0.2944	-0.303777	0.165	0.216	1
EMG1	0.294595	0.432548	0.209	0.174	1
RPS9	0.294699	-0.0617444	0.945	0.994	1
EPSTI1	0.294909	0.601843	0.297	0.266	1
PSEN1	0.295271	0.313207	0.407	0.373	1
MALAT1	0.295296	0.116215	1	1	1
COMMD9	0.295541	0.242301	0.209	0.161	1
HEXA	0.295627	-0.184986	0.231	0.288	1
API5	0.295761	-0.199884	0.297	0.359	1
TMEM179B	0.295845	0.370934	0.319	0.291	1
SNAPC5	0.295846	0.559784	0.253	0.214	1
ZDHHC18	0.296021	-0.0140234	0.165	0.212	1
SUGP2	0.296034	0.238954	0.231	0.186	1
EFCAB2	0.296152	0.136716	0.22	0.283	1
AC067945.4	0.296333	-0.08102	0.066	0.101	1
SYNCRIP	0.296378	-0.116794	0.429	0.506	1
NBDY	0.296521	-0.176079	0.451	0.503	1
NUP188	0.296587	-0.246007	0.11	0.154	1
RNF24	0.296653	-0.278938	0.176	0.218	1
SIMC1	0.297391	-0.442112	0.132	0.172	1
PAK1	0.297575	0.73791	0.154	0.118	1
ASB8	0.297813	0.424231	0.22	0.182	1
WDR27	0.298037	-0.366476	0.077	0.113	1
HDLBP	0.298155	0.488731	0.319	0.278	1
DDX1	0.298171	-0.402202	0.198	0.246	1
TCP11L1	0.298343	0.407846	0.143	0.108	1
CCDC43	0.298466	0.467745	0.132	0.097	1
TAPT1	0.298785	-0.193259	0.176	0.232	1
GOLPH3	0.298934	-0.313707	0.462	0.512	1
RABGGTB	0.299303	-0.400974	0.154	0.198	1
SEPTIN7	0.299462	-0.137653	0.78	0.876	1
FGFR1	0.299605	0.57185	0.132	0.099	1
HIGD2A	0.299685	0.212248	0.67	0.684	1
BNIP3L	0.299791	-0.0427499	0.341	0.429	1
MED6	0.300596	0.0784849	0.198	0.26	1
RBMX2	0.300637	0.176108	0.198	0.153	1
NMD3	0.300675	-0.362654	0.154	0.198	1
AIP	0.300676	0.314633	0.495	0.462	1
HDAC3	0.300723	-0.249297	0.187	0.237	1
SPOP	0.300878	-0.0776819	0.286	0.374	1
POLR3A	0.30103	0.82935	0.11	0.081	1
ABR	0.301195	0.479167	0.253	0.216	1
RNF126	0.301466	-0.19887	0.363	0.434	1
STX17-AS1	0.301482	-0.42132	0.088	0.126	1
CLIP4	0.3015	0.371188	0.242	0.207	1
PCMTD2	0.301524	-0.202775	0.143	0.194	1
ARMC1	0.301546	0.475221	0.176	0.14	1
CTNNBIP1	0.301757	0.824913	0.132	0.101	1
SUPT5H	0.301758	-0.294924	0.352	0.411	1
ZNF780B	0.301843	-0.386747	0.088	0.126	1
HIP1	0.302052	0.113063	0.121	0.088	1
SRCAP	0.302418	-0.340802	0.143	0.184	1
LCP2	0.302524	-0.0128685	0.462	0.555	1
CSNK2A2	0.303071	-0.123087	0.176	0.226	1
LMF1	0.303214	-0.15789	0.143	0.184	1
CCDC18-AS1	0.303535	-0.192154	0.352	0.413	1
PKNOX1	0.303673	0.432245	0.187	0.148	1
FAM162A	0.303725	-0.20457	0.385	0.459	1
ZNF317	0.303787	-0.502085	0.088	0.124	1
VPS4B	0.303793	-0.273135	0.33	0.395	1
ZC3H7B	0.303983	-0.657697	0.099	0.132	1
NOA1	0.304091	-0.198809	0.132	0.18	1
UBA1	0.30415	0.651892	0.231	0.198	1
EAF1	0.304391	0.0561634	0.066	0.102	1
SUPT20H	0.304391	-0.311835	0.22	0.275	1
HACD4	0.304464	0.413657	0.264	0.229	1
PECAM1	0.30484	1.21557	0.154	0.123	1
CD37	0.305037	0.158259	0.857	0.884	1
AC008892.1	0.305146	-0.0209183	0.198	0.255	1
TBC1D25	0.305186	-0.317082	0.099	0.14	1
LAMTOR3	0.305231	-0.504389	0.11	0.145	1
THOC5	0.306602	-0.686575	0.077	0.108	1
NIPSNAP2	0.306782	-0.492976	0.264	0.305	1
DAG1	0.306878	-0.583225	0.077	0.109	1
TRAPPC12	0.306891	-0.244076	0.187	0.24	1
TRMT6	0.306898	0.277873	0.132	0.097	1
DPP4	0.307383	-0.317125	0.165	0.216	1
NKRF	0.307459	-0.33373	0.066	0.1	1
SEC13	0.307776	-0.00771422	0.253	0.33	1
STRADB	0.307782	0.556357	0.154	0.122	1
NELFE	0.307936	0.400679	0.286	0.248	1
GPN2	0.308139	0.441995	0.165	0.132	1
SPOPL	0.308554	0.694076	0.187	0.15	1
ZNF83	0.308658	0.464026	0.341	0.3	1
LACTB	0.308741	-0.472521	0.165	0.202	1
EMC3	0.308769	-0.257453	0.385	0.457	1
TRAF7	0.30889	0.546028	0.11	0.08	1
PICALM	0.309021	0.407696	0.571	0.599	1
ERG28	0.309024	-0.1916	0.121	0.167	1
BTG3	0.309219	-0.0940481	0.308	0.375	1
ARRB1	0.309547	0.646502	0.165	0.133	1
YPEL2	0.309767	0.661442	0.187	0.155	1
FAM53B	0.30982	0.58511	0.286	0.25	1
CARMIL2	0.309942	0.0571218	0.066	0.103	1
PNO1	0.310018	-0.139541	0.187	0.246	1
AC008014.1	0.310224	-0.935423	0.077	0.109	1
PNKP	0.310261	-0.24865	0.165	0.216	1
USO1	0.310329	0.147845	0.33	0.277	1
SLC8B1	0.310462	-0.0649073	0.132	0.178	1
RPS11	0.310815	0.105283	0.956	0.991	1
UBE2R2	0.311138	-0.0232682	0.44	0.528	1
ALG5	0.31131	0.259722	0.297	0.257	1
COG2	0.311348	0.161996	0.099	0.141	1
NSA2	0.311412	-0.0340716	0.703	0.79	1
FAM199X	0.311506	-0.12915	0.088	0.123	1
FGD5-AS1	0.311758	-0.396341	0.165	0.208	1
G3BP1	0.311781	0.140176	0.429	0.393	1
AREL1	0.311842	-0.196537	0.121	0.166	1
DRG1	0.311989	-0.269984	0.198	0.247	1
WDR7	0.311994	-0.132575	0.341	0.409	1
ATP8B2	0.312109	0.695706	0.319	0.285	1
AARS	0.312155	-0.0581303	0.132	0.175	1
LRSAM1	0.312214	0.638859	0.121	0.092	1
MOCS2	0.312288	-0.373279	0.088	0.124	1
CCPG1	0.312567	-0.248156	0.242	0.302	1
DERL1	0.31267	0.265	0.33	0.29	1
HAUS4	0.313158	-0.0739619	0.11	0.154	1
RGS19	0.313353	0.188144	0.396	0.354	1
TMEM91	0.313423	0.506809	0.165	0.134	1
LETMD1	0.313649	-0.00659812	0.198	0.262	1
NPRL3	0.313839	0.760086	0.176	0.139	1
SNRPC	0.314006	0.205163	0.473	0.424	1
DDX55	0.314425	0.55632	0.165	0.134	1
PPID	0.314555	-0.223254	0.198	0.252	1
RNF19B	0.314569	-0.630647	0.143	0.178	1
DDRGK1	0.314745	0.281737	0.308	0.265	1
SF3B4	0.315273	0.62774	0.165	0.134	1
MIDN	0.315418	-0.00125298	0.253	0.313	1
SOCS2	0.31556	0.953459	0.11	0.084	1
ITGA5	0.315565	0.497124	0.154	0.118	1
BICD1	0.315658	0.433561	0.22	0.184	1
HNRNPF	0.315658	0.192414	0.681	0.699	1
SNRNP27	0.316869	0.344557	0.231	0.19	1
SRI	0.317502	0.349913	0.451	0.428	1
PGS1	0.317675	0.467623	0.209	0.173	1
SARS	0.318059	0.423899	0.374	0.357	1
SVBP	0.318732	0.73902	0.231	0.204	1
TMEM205	0.318929	0.581339	0.143	0.111	1
SLC25A38	0.318942	-0.308707	0.154	0.195	1
FAM98B	0.31909	-0.387754	0.132	0.171	1
IAH1	0.319163	0.26841	0.352	0.325	1
DCAF17	0.31921	0.379335	0.121	0.089	1
PFDN2	0.31932	-0.20166	0.396	0.475	1
ZNF580	0.319343	-0.192723	0.088	0.126	1
QARS	0.319503	0.437009	0.209	0.175	1
FBXL12	0.319523	-0.62088	0.088	0.117	1
STX18	0.319541	-0.363005	0.143	0.184	1
KDM4B	0.319695	0.450637	0.308	0.272	1
MHENCR	0.319947	-0.182082	0.132	0.177	1
TMEM117	0.320077	-0.105805	0.132	0.17	1
PPP1R14B	0.320143	0.416226	0.341	0.315	1
KRIT1	0.320188	0.450054	0.297	0.255	1
DOT1L	0.320271	-0.456209	0.077	0.111	1
ITGAV	0.320313	-0.259964	0.077	0.109	1
METTL8	0.320395	0.59874	0.176	0.142	1
UBR7	0.320437	0.606581	0.11	0.083	1
NCK2	0.320465	0.353463	0.703	0.701	1
AC131568.1	0.320894	0.493491	0.209	0.17	1
SRSF9	0.321108	0.259852	0.549	0.581	1
SIDT2	0.321818	-0.517547	0.121	0.154	1
PPAT	0.322047	-0.304885	0.077	0.113	1
CD55	0.322379	-0.225845	0.462	0.506	1
PCMTD1	0.322638	-0.181707	0.407	0.482	1
PPARD	0.322639	-0.282487	0.209	0.263	1
RASA3	0.322785	-0.191887	0.703	0.74	1
CRNKL1	0.322857	0.614265	0.165	0.133	1
COX19	0.323245	-0.12096	0.275	0.344	1
CCL4	0.323287	0.300834	0.11	0.081	1
HSPA14.1	0.323778	-0.203608	0.143	0.19	1
DBP	0.324045	0.670964	0.187	0.157	1
PGD	0.324621	0.482064	0.143	0.109	1
WAPL	0.32472	-0.0703992	0.341	0.423	1
ABHD16A	0.324879	-0.260744	0.099	0.139	1
STAT5B	0.324964	-0.117384	0.549	0.627	1
MRPS18C	0.325101	0.453064	0.297	0.267	1
FMC1	0.325119	0.558809	0.187	0.154	1
SLC14A1	0.325432	0.256344	0.132	0.098	1
C12orf4	0.325805	0.432508	0.121	0.09	1
HAUS1	0.326038	0.441159	0.176	0.143	1
C1S	0.32605	-0.112875	0.066	0.101	1
PSMC6	0.326056	-0.154373	0.319	0.379	1
PSME1	0.32611	0.148824	0.813	0.832	1
NAA30	0.326362	-0.0749274	0.121	0.165	1
XBP1	0.326555	-0.151292	0.473	0.536	1
HINT1	0.326593	0.0327571	0.923	0.972	1
PANK2	0.327091	-0.166812	0.286	0.337	1
SF3B3	0.327192	-0.225228	0.198	0.247	1
AKAP10	0.327392	0.208818	0.308	0.265	1
SMIM12	0.327677	0.678496	0.22	0.194	1
XPNPEP3	0.32821	-0.0682909	0.121	0.158	1
LRIG1	0.328571	-0.0125188	0.231	0.274	1
DBNL	0.328649	0.211447	0.407	0.37	1
ARNTL	0.328746	0.0203227	0.253	0.306	1
SMARCE1	0.329116	0.401692	0.352	0.327	1
ARL8B	0.329467	-0.245357	0.253	0.316	1
ADA	0.329488	0.393166	0.198	0.161	1
EZH1	0.329831	-0.432441	0.187	0.225	1
DHRS7	0.329924	0.139463	0.44	0.414	1
FEM1B	0.330421	-0.351961	0.088	0.12	1
MBP	0.330476	0.226516	0.736	0.755	1
LTO1	0.330528	0.484435	0.132	0.101	1
YWHAG	0.330579	-0.379889	0.253	0.302	1
AP000787.1	0.330588	-0.247649	0.275	0.324	1
CREBL2	0.330642	-0.0137833	0.11	0.15	1
SYNJ1	0.330668	0.389964	0.231	0.192	1
DGCR6L	0.330789	-0.122344	0.242	0.297	1
TBL1XR1	0.330889	-0.00464329	0.538	0.6	1
TCEAL8	0.331515	0.604172	0.209	0.176	1
TRIM4	0.331867	-0.258801	0.176	0.229	1
GATAD2B	0.331872	0.355181	0.495	0.51	1
ZNF250	0.332173	-0.247659	0.121	0.163	1
GRB2	0.332226	-0.0218042	0.604	0.724	1
MAP7D3	0.332382	0.605138	0.121	0.093	1
ZNF32	0.332627	0.130905	0.154	0.204	1
ZNF790	0.332703	-0.269146	0.066	0.1	1
RNF6	0.333001	0.224273	0.198	0.155	1
GNPTAB	0.333663	0.308756	0.374	0.346	1
TSPAN14	0.33403	0.281855	0.451	0.409	1
DMAC1	0.334266	0.478097	0.264	0.23	1
INO80E	0.334538	0.00323566	0.11	0.148	1
MARF1	0.334599	-0.300346	0.198	0.249	1
ENO1	0.334867	0.171559	0.703	0.746	1
FMNL1	0.334961	-0.136748	0.451	0.561	1
SETD5	0.335223	0.0399749	0.363	0.426	1
WTAP	0.335244	-0.222203	0.582	0.615	1
DNAJC10	0.335425	0.351272	0.176	0.141	1
MAPK13	0.335464	0.675706	0.198	0.17	1
CERS6	0.335657	-0.323781	0.352	0.399	1
TOMM6	0.335676	0.124235	0.67	0.683	1
TNFSF12	0.335736	0.497695	0.275	0.247	1
TTF1	0.335749	0.0719396	0.11	0.148	1
ING5	0.335865	-0.319981	0.187	0.234	1
RBM5	0.336105	-0.141294	0.264	0.305	1
TMEM250	0.336145	-0.383988	0.099	0.133	1
ACBD3	0.336294	-0.417508	0.264	0.304	1
LRPPRC	0.336299	-0.194367	0.297	0.36	1
BBX	0.336321	-0.115936	0.604	0.674	1
DTWD1	0.336356	0.303084	0.143	0.11	1
NBPF19	0.336403	-0.21603	0.099	0.134	1
NINJ1	0.336598	-0.173013	0.165	0.204	1
RPRD2	0.337066	-0.244719	0.429	0.474	1
LPAR6	0.337099	0.263648	0.385	0.348	1
ADAT2	0.337206	1.01688	0.121	0.095	1
LMO7	0.337221	-0.637103	0.077	0.108	1
UCHL5	0.337376	0.28753	0.209	0.173	1
MRPL34	0.337425	0.297891	0.429	0.404	1
TRAPPC3	0.337753	-0.000900363	0.187	0.24	1
BIRC3	0.337807	0.291247	0.44	0.512	1
AC078883.1	0.337842	0.572878	0.165	0.13	1
TUBA1A	0.337931	-0.125911	0.67	0.77	1
MFNG	0.338089	0.307073	0.385	0.364	1
MFSD10	0.338193	-0.137541	0.264	0.317	1
PLEKHA5	0.3382	0.363615	0.176	0.137	1
GIMAP5	0.338266	0.379743	0.429	0.407	1
PTAR1	0.33837	-0.172005	0.22	0.266	1
C5orf15	0.338471	-0.165451	0.099	0.135	1
METRN	0.338681	0.699089	0.132	0.103	1
CCT2	0.339325	-0.2708	0.407	0.464	1
SHMT2	0.339438	0.604359	0.143	0.113	1
STX11	0.339607	0.534383	0.198	0.167	1
UBE2K	0.339671	0.139638	0.56	0.527	1
TUBA1B	0.339729	0.294355	0.604	0.63	1
GUCD1	0.339753	0.272627	0.11	0.08	1
PARP12	0.340131	-0.40545	0.143	0.179	1
AQP3	0.340199	0.63249	0.374	0.375	1
PLA2G6	0.340267	-0.0103127	0.077	0.109	1
DIP2A	0.340846	0.354221	0.341	0.304	1
ERO1A	0.34085	0.299822	0.363	0.336	1
KLHL2	0.341083	0.674165	0.231	0.204	1
ARL6IP4	0.34112	0.165989	0.703	0.733	1
CHCHD6	0.341245	-0.245366	0.077	0.111	1
TBC1D4	0.341344	0.427681	0.341	0.312	1
ADAT1	0.341354	0.593699	0.132	0.103	1
SDF4	0.341354	0.363357	0.341	0.31	1
TXNDC16	0.341357	-0.237473	0.132	0.171	1
TSC2	0.341417	0.35412	0.154	0.118	1
UBL3	0.341508	0.115365	0.44	0.488	1
AC139720.1	0.341514	-0.0712312	0.242	0.293	1
R3HCC1L	0.341936	0.264707	0.374	0.317	1
NRDE2	0.341976	-0.596808	0.099	0.129	1
ETFDH	0.342227	-0.423178	0.121	0.158	1
ZFAND2B	0.342328	0.326419	0.242	0.207	1
PPP1R12C	0.34259	0.241932	0.165	0.127	1
MAP3K5	0.342742	0.452454	0.615	0.607	1
Z99127.4	0.342799	0.708385	0.187	0.155	1
UBXN2B	0.342885	0.242653	0.143	0.109	1
PDHB	0.342893	0.348699	0.231	0.192	1
HSP90B1	0.343008	-0.123587	0.527	0.607	1
AC097376.3	0.343087	-0.483096	0.176	0.219	1
CPNE3	0.343162	-0.298298	0.209	0.254	1
SULF2	0.343206	0.595627	0.11	0.083	1
FNTB	0.343298	-0.684631	0.099	0.128	1
TPP2	0.34337	-0.220522	0.396	0.447	1
ADI1	0.343703	0.329358	0.319	0.282	1
CAPRIN1	0.34425	-0.116062	0.286	0.35	1
ENTR1	0.344462	-0.477963	0.121	0.154	1
RNF149	0.344527	-0.0093182	0.527	0.628	1
RRAGC	0.344569	0.610217	0.121	0.094	1
ZCRB1	0.344916	0.472706	0.308	0.275	1
EMC10	0.344994	0.354244	0.363	0.334	1
LETM1	0.3452	0.448159	0.11	0.081	1
RPS20	0.34546	-0.0675916	0.945	0.989	1
VAMP7	0.345752	0.494181	0.165	0.13	1
KPNB1	0.345799	-0.0296127	0.418	0.513	1
USB1	0.345873	-0.094705	0.099	0.14	1
PDAP1	0.346946	0.202775	0.418	0.401	1
ZNF100	0.347137	-0.487249	0.077	0.107	1
CCDC134	0.347333	-0.341181	0.077	0.109	1
GLIPR1	0.347352	0.292125	0.374	0.356	1
ECHDC1	0.347442	-0.213296	0.231	0.284	1
COPB1	0.347519	-0.163227	0.341	0.4	1
LYRM1	0.347694	0.370634	0.231	0.195	1
DDX19B	0.347718	-0.436056	0.165	0.205	1
CYB5D2	0.348144	0.235802	0.154	0.121	1
RSL24D1	0.348467	-0.156528	0.659	0.71	1
TMX1	0.349155	-0.304934	0.165	0.206	1
B3GLCT	0.349237	0.259493	0.176	0.141	1
LINS1	0.349258	-0.190922	0.22	0.276	1
GPATCH11	0.34927	-0.636445	0.088	0.117	1
STX16	0.34938	-0.208674	0.374	0.43	1
PDCD6	0.349516	0.201397	0.484	0.457	1
MT-CYB	0.349526	-0.0868369	1	0.998	1
CDC42EP3	0.34955	0.136275	0.374	0.334	1
PELP1	0.349972	-0.515979	0.077	0.107	1
TRIM37	0.350098	-0.0764425	0.187	0.227	1
TULP4	0.350271	0.14298	0.253	0.318	1
TIMM10B	0.350296	0.0168151	0.099	0.136	1
TGFBR1	0.350666	-0.335887	0.132	0.172	1
DHX8	0.350719	-0.183525	0.231	0.289	1
CD27	0.350775	0.442052	0.549	0.579	1
DNAJC24	0.350795	-0.20672	0.077	0.111	1
CSTF3	0.351047	0.803497	0.187	0.15	1
KLHL20	0.351196	-0.0408782	0.198	0.25	1
PPP2R5E	0.351598	-0.362695	0.418	0.467	1
GRAP2	0.351699	-0.1533	0.396	0.468	1
PSMA1	0.352155	-0.0280444	0.56	0.65	1
POP7	0.352293	0.42877	0.154	0.121	1
FAM133B	0.352531	-0.154837	0.495	0.542	1
BCL2	0.352535	0.223617	0.78	0.747	1
PHB	0.352809	0.245478	0.396	0.369	1
TRIM38	0.352975	0.365769	0.33	0.292	1
AL365295.1	0.353184	0.800592	0.11	0.084	1
PISD	0.353385	-0.416239	0.176	0.212	1
IMMT	0.353466	0.359218	0.341	0.313	1
FKBP3	0.353699	-0.200776	0.264	0.321	1
UQCRC2	0.353788	-0.186338	0.495	0.566	1
ELP4	0.354032	-0.299983	0.264	0.314	1
EIF4A3	0.354077	-0.035598	0.341	0.411	1
AC008105.3	0.354381	-0.242785	0.275	0.337	1
DYNLL2	0.354432	-0.2798	0.264	0.312	1
EXOC6	0.35451	-0.035358	0.242	0.293	1
KIAA1109	0.354768	-0.137476	0.429	0.491	1
SRSF2	0.354865	0.146686	0.637	0.621	1
WIPF2	0.355322	0.420566	0.242	0.209	1
ELOA	0.356046	0.106089	0.132	0.171	1
C1orf122	0.356143	0.277532	0.242	0.203	1
STX2	0.35616	-0.171234	0.121	0.165	1
MOB1A	0.356551	-0.196234	0.407	0.497	1
CUEDC2	0.356621	0.3926	0.231	0.199	1
DDX39A	0.356684	-0.206819	0.495	0.529	1
VPS13B	0.356764	0.0411694	0.549	0.681	1
KPNA5	0.356935	-0.108979	0.231	0.294	1
AL450998.2	0.357052	0.396264	0.154	0.122	1
FAM120A	0.357349	-0.0909803	0.286	0.338	1
YIPF6	0.357539	-0.632011	0.11	0.139	1
GBP4	0.357577	0.485275	0.209	0.181	1
RBM4	0.357883	-0.189101	0.538	0.593	1
SNRPA	0.358215	-0.108266	0.231	0.287	1
MRPL55	0.35837	-0.118153	0.286	0.34	1
ZNF552	0.358579	0.210647	0.066	0.101	1
CD28	0.358675	-0.00372653	0.429	0.527	1
BRWD1	0.358989	0.0387783	0.473	0.53	1
LPCAT3	0.359043	-0.0839587	0.176	0.216	1
ZNF124	0.359059	-0.759097	0.088	0.114	1
MPC2	0.359098	0.22529	0.462	0.464	1
HEATR5B	0.359479	0.337106	0.341	0.298	1
AL691403.1	0.359601	-0.0884468	0.187	0.237	1
ZNF141	0.359645	-0.240335	0.143	0.181	1
EIF2D	0.360335	0.0390917	0.154	0.209	1
STK25	0.360361	-0.209742	0.143	0.181	1
NAIP	0.360809	0.386479	0.132	0.101	1
RWDD3	0.360876	0.464533	0.231	0.2	1
GTPBP6	0.360892	0.330517	0.308	0.275	1
ATF3	0.361126	-0.312726	0.132	0.174	1
LGALS3BP	0.361351	0.770278	0.121	0.096	1
NCOA2	0.361424	0.17379	0.615	0.591	1
URM1	0.361427	0.395628	0.33	0.29	1
BNIP3	0.361765	-0.170121	0.154	0.195	1
HMGCL	0.36193	-0.547766	0.077	0.105	1
PRXL2C	0.36195	0.452519	0.209	0.178	1
AL137779.2	0.362105	-0.472958	0.077	0.106	1
COPA	0.36219	-0.269316	0.418	0.464	1
NCBP3	0.362324	-0.284214	0.143	0.182	1
NDUFS2	0.36244	0.413594	0.33	0.32	1
TMC6	0.362575	-0.194586	0.363	0.426	1
PHF2	0.362796	-0.713631	0.099	0.127	1
NBN	0.362853	-0.41397	0.143	0.177	1
TRIOBP	0.363002	0.410194	0.165	0.133	1
WDR37	0.36318	-0.0250105	0.319	0.382	1
APOL6	0.363184	-0.263117	0.407	0.441	1
GNPAT	0.363311	-0.446433	0.143	0.177	1
CARD11	0.363878	-0.164668	0.593	0.636	1
YEATS2	0.363929	-0.582164	0.165	0.198	1
NUP160	0.36445	-0.390438	0.308	0.337	1
FGD3	0.364939	0.364955	0.505	0.532	1
ZRSR2	0.364974	-0.115206	0.275	0.334	1
BICRAL	0.365022	-0.159158	0.473	0.525	1
FOXK1	0.365107	-0.298735	0.319	0.366	1
POLR3D	0.365221	-0.443167	0.088	0.119	1
LYAR	0.365265	0.0956503	0.363	0.313	1
JAGN1	0.365446	-0.133617	0.209	0.258	1
TRIM69	0.365449	0.117874	0.264	0.226	1
CEBPB	0.36579	0.0282755	0.319	0.391	1
DUSP23	0.365833	0.274742	0.176	0.14	1
TTC39C	0.36601	0.106021	0.714	0.739	1
TMEM192	0.366043	0.214846	0.132	0.101	1
THAP1	0.366584	0.723053	0.165	0.139	1
GCLC	0.366746	0.251607	0.121	0.09	1
CDC16	0.366781	0.211349	0.154	0.119	1
SUMO1	0.366951	0.217181	0.593	0.626	1
UMPS	0.367148	0.376634	0.176	0.143	1
TMEM41B	0.367238	-0.290206	0.22	0.27	1
COPS3	0.367402	0.237052	0.33	0.298	1
TCHP	0.367824	0.40146	0.297	0.262	1
MOSPD3	0.368081	0.520804	0.132	0.105	1
Z94721.1	0.368185	0.241244	0.165	0.129	1
ASNSD1	0.368996	-0.217466	0.121	0.16	1
AKR1A1	0.3692	0.343837	0.264	0.234	1
AHNAK	0.36937	0.131097	0.681	0.674	1
RAB11FIP1	0.369881	0.208786	0.462	0.443	1
VHL	0.370178	-0.115594	0.143	0.188	1
PIP5K1A	0.370314	0.441405	0.253	0.226	1
CBWD2	0.370339	-0.293401	0.11	0.144	1
IL2RA	0.37069	0.704593	0.264	0.251	1
TRAPPC6B	0.370824	0.292558	0.165	0.13	1
WARS2	0.370834	-0.298209	0.22	0.258	1
LINC02762	0.370948	-0.362702	0.099	0.13	1
COX11	0.371146	-0.172821	0.187	0.236	1
GOLGB1	0.371256	-0.0950019	0.352	0.403	1
NSRP1	0.37176	-0.0814214	0.374	0.431	1
UBXN11	0.371796	0.685302	0.154	0.127	1
CCDC115	0.371962	0.265985	0.242	0.202	1
LHPP	0.372071	-0.618033	0.132	0.163	1
IL10RB	0.372556	0.229407	0.264	0.228	1
PCCA	0.372567	-0.411278	0.187	0.225	1
NKAP	0.372642	-0.127178	0.231	0.28	1
SLC35E2B	0.372738	0.0981741	0.121	0.157	1
PTPMT1	0.372799	0.599168	0.132	0.105	1
NFIA	0.372849	-0.479002	0.099	0.13	1
ZBED5	0.372911	0.0396573	0.077	0.112	1
PTMA	0.373039	0.109509	0.978	0.997	1
SRFBP1	0.37317	0.436239	0.198	0.165	1
AC093673.1	0.373215	-0.268901	0.099	0.132	1
ECH1	0.373314	0.407478	0.429	0.414	1
NHP2	0.373544	-0.088982	0.297	0.364	1
MTMR4	0.373639	-0.356258	0.11	0.142	1
NAPG	0.373955	-0.246097	0.187	0.23	1
SAMD3	0.373973	0.330193	0.374	0.329	1
LARP4B	0.373981	-0.057126	0.341	0.427	1
NOL11	0.374086	-0.031005	0.176	0.224	1
MT-ND3	0.374144	0.0169617	1	0.997	1
RNF2	0.374407	0.230694	0.11	0.146	1
DDX46	0.374465	0.214015	0.56	0.546	1
PCMT1	0.37449	0.209122	0.374	0.343	1
DCAF16	0.374511	-0.148084	0.154	0.197	1
TRIM13	0.374621	-0.0208483	0.132	0.176	1
DCPS	0.374732	0.46802	0.198	0.165	1
CHPT1	0.375011	0.627368	0.165	0.141	1
HNRNPH2	0.375339	0.316104	0.341	0.305	1
SLC25A12	0.375446	0.338831	0.275	0.244	1
YBX1	0.375449	0.107523	0.879	0.944	1
TRAPPC2B	0.375626	0.330478	0.154	0.123	1
IL17RA	0.376271	-0.0620884	0.286	0.361	1
DHPS	0.376275	0.284456	0.341	0.318	1
ALG3	0.376742	0.368217	0.132	0.102	1
DGCR2	0.377403	0.552491	0.319	0.306	1
WASHC2A	0.377467	-0.312586	0.154	0.188	1
UBE2Z	0.377473	0.525088	0.231	0.201	1
PURA	0.377668	0.27766	0.385	0.356	1
PPP1R10	0.378153	0.121428	0.462	0.55	1
GIMAP8	0.378309	-0.563124	0.132	0.161	1
EIF4G1	0.378414	-0.162902	0.154	0.195	1
LCLAT1	0.378802	0.489275	0.22	0.191	1
STN1	0.378892	0.526478	0.308	0.284	1
POLG	0.37911	-0.281153	0.132	0.17	1
PTTG1IP	0.379239	0.308133	0.242	0.208	1
CST7	0.379257	0.0694651	0.275	0.23	1
UBA5	0.379319	-0.121347	0.11	0.15	1
VPS13D	0.379377	-0.197702	0.407	0.461	1
SLF2	0.379661	0.0156616	0.143	0.186	1
GRPEL1	0.379703	-0.0864662	0.275	0.328	1
ZRANB3	0.37974	-0.0566927	0.121	0.164	1
KIAA1191	0.379825	-0.37392	0.099	0.129	1
ZBED1	0.37996	0.372996	0.121	0.091	1
AC093010.2	0.380005	-0.348177	0.11	0.144	1
USP11	0.38004	0.271754	0.231	0.194	1
SYT11	0.380579	-0.279264	0.077	0.108	1
KIF9	0.380615	-0.349932	0.088	0.119	1
PSMD7	0.381267	-0.137718	0.462	0.528	1
AC092652.2	0.38152	-0.352399	0.154	0.192	1
PTPN1	0.381617	-0.196126	0.571	0.605	1
ACYP1	0.381619	-0.082757	0.154	0.199	1
BTBD1	0.381758	-0.236678	0.231	0.28	1
IWS1	0.382168	-0.221248	0.253	0.291	1
RTF1	0.382175	0.042843	0.451	0.514	1
SH2D2A	0.382386	-0.103904	0.121	0.158	1
NUTM2B-AS1	0.38313	-0.0527159	0.429	0.496	1
DDX42	0.383292	0.0965866	0.176	0.226	1
ZNF821	0.383329	0.916968	0.176	0.148	1
ANO6	0.383458	-0.240216	0.242	0.279	1
PSMD11	0.384125	-0.197715	0.231	0.272	1
ATPAF1	0.384242	-0.119298	0.11	0.148	1
SFXN4	0.384495	-0.332008	0.088	0.118	1
COX10	0.384614	0.45806	0.176	0.142	1
TMUB1	0.384845	0.101976	0.165	0.215	1
C2orf68	0.385065	0.235293	0.132	0.102	1
GMPS	0.385117	-0.0732258	0.286	0.336	1
HCG18	0.385193	-0.0305012	0.11	0.151	1
NPIPB5	0.385414	-0.0906168	0.088	0.12	1
HDHD5	0.385861	-0.317246	0.099	0.13	1
ZNF398	0.386102	-0.0450225	0.099	0.127	1
FBXO38	0.38614	0.279865	0.187	0.151	1
GPBP1L1	0.386177	0.362714	0.429	0.415	1
RAP2C	0.386331	-0.357676	0.143	0.175	1
HPS4	0.386572	-0.168041	0.132	0.173	1
PIK3C3	0.386592	-0.0117921	0.253	0.304	1
STX4	0.386681	-0.217763	0.154	0.198	1
SLC25A17	0.386841	0.366641	0.121	0.095	1
SWI5	0.386894	0.163942	0.088	0.124	1
CFD	0.387305	0.256962	0.132	0.101	1
HACL1	0.38766	0.224498	0.165	0.209	1
ESRRA	0.387753	0.418224	0.143	0.115	1
PLCB2	0.388066	0.529356	0.143	0.115	1
SLC25A33	0.3881	0.098506	0.22	0.182	1
PPIH	0.388313	-0.0313076	0.165	0.206	1
PSD4	0.388358	0.197037	0.121	0.159	1
FCHSD2	0.3884	0.296372	0.407	0.485	1
TBC1D2B	0.388583	0.586892	0.286	0.249	1
CBX6	0.38861	0.535806	0.198	0.171	1
ACADM	0.388989	0.479614	0.22	0.193	1
TMEM238	0.389175	-0.143102	0.264	0.33	1
ZMYM6	0.389182	-0.255104	0.143	0.181	1
TP53	0.389192	-0.365564	0.11	0.143	1
HDDC2	0.389262	0.135757	0.231	0.287	1
TASP1	0.389476	-0.357018	0.22	0.26	1
SNRPF	0.39061	0.257739	0.505	0.514	1
ABI3	0.390795	-0.0403429	0.11	0.081	1
DICER1	0.390971	0.288786	0.308	0.268	1
ALPK1	0.390979	-0.385755	0.099	0.131	1
USP34	0.39098	-0.0364856	0.67	0.746	1
DUSP10	0.391029	-0.198269	0.209	0.254	1
PLEKHM3	0.391095	-0.231389	0.132	0.163	1
DCAF11	0.391973	-0.252042	0.198	0.23	1
AP2A1	0.392338	0.651852	0.198	0.164	1
TLE5	0.392397	0.152396	0.934	0.95	1
TRIM73	0.392401	0.207607	0.099	0.133	1
SLC3A2	0.392464	-0.153294	0.473	0.521	1
RPL7	0.39264	-0.0741148	0.934	0.992	1
MAST3	0.393175	0.715518	0.165	0.135	1
ORMDL1	0.393227	0.190349	0.615	0.61	1
LSM12	0.393304	-0.11276	0.231	0.276	1
HPS3	0.393453	0.391528	0.132	0.104	1
RGS14	0.393683	0.396487	0.286	0.271	1
HDHD2	0.393756	-0.436673	0.11	0.14	1
ATF6	0.393927	0.229066	0.374	0.357	1
COA5	0.39397	-0.225002	0.143	0.179	1
HAT1	0.394012	-0.353259	0.22	0.253	1
ERP27	0.39422	-0.0328686	0.077	0.108	1
PRAF2	0.394257	0.557279	0.143	0.116	1
GPR137B	0.394334	0.281606	0.143	0.113	1
GPRIN3	0.394776	-0.275264	0.648	0.662	1
COASY	0.394829	0.568114	0.11	0.085	1
ZC3H14	0.39483	-0.095283	0.165	0.206	1
ERLEC1	0.395211	-0.264045	0.165	0.203	1
OBSCN	0.395225	-0.163294	0.077	0.108	1
TNPO1	0.395264	-0.257256	0.275	0.319	1
UBA3	0.395394	-0.157917	0.231	0.284	1
PRORP	0.395484	0.252469	0.429	0.394	1
CLASRP	0.3956	-0.0632863	0.253	0.303	1
POLR2H	0.395786	0.55301	0.22	0.195	1
SNX4	0.395955	-0.188375	0.209	0.249	1
SP2	0.396188	-0.415879	0.099	0.128	1
FAM122B	0.396312	0.547211	0.132	0.105	1
MAGT1	0.396377	-0.320577	0.275	0.316	1
SH2D3C	0.396922	0.598168	0.187	0.159	1
SKAP1-AS1	0.397008	0.00229247	0.165	0.21	1
FEM1C	0.397144	0.641205	0.143	0.189	1
KCNAB2	0.397249	0.447478	0.396	0.393	1
ABHD10	0.397266	0.687065	0.132	0.111	1
LAIR1	0.397336	0.306173	0.154	0.124	1
PPP2R1A	0.397485	-0.213396	0.231	0.27	1
CDC5L	0.397701	-0.132667	0.286	0.341	1
CAND1	0.397985	-0.257818	0.363	0.393	1
TADA2B	0.398356	-0.173785	0.077	0.104	1
KYAT3	0.398919	-0.241191	0.154	0.193	1
ELMSAN1	0.399077	-0.387768	0.22	0.256	1
CYB5R1	0.399116	-0.23962	0.11	0.145	1
PAAF1	0.399157	0.597671	0.11	0.086	1
ANKRD10	0.399187	-0.11497	0.253	0.306	1
ATP1B3	0.399219	0.051437	0.527	0.484	1
ZNRF2	0.399569	0.234186	0.484	0.441	1
TXNDC15	0.399712	-0.115265	0.154	0.198	1
HMBOX1	0.39981	-0.4198	0.231	0.26	1
PGGT1B	0.39998	0.355018	0.176	0.143	1
TBP	0.400029	-0.761802	0.077	0.1	1
NCF1	0.400099	0.425814	0.319	0.295	1
MAN1A1	0.400318	0.12045	0.187	0.24	1
ERF	0.400382	-0.0999844	0.154	0.187	1
SERBP1	0.400448	0.0585557	0.703	0.701	1
DUSP22	0.400818	-0.0572939	0.11	0.146	1
OTUD6B-AS1	0.400864	0.0527063	0.275	0.329	1
DNAJA3	0.400937	0.604756	0.198	0.173	1
CREG1	0.401177	0.505349	0.132	0.104	1
CYB561	0.401315	-0.436608	0.077	0.105	1
FLYWCH1	0.401578	-0.394769	0.077	0.102	1
TAF1	0.401811	-0.0444537	0.253	0.294	1
WASHC2C	0.401959	-0.221777	0.176	0.214	1
TMEM33	0.402014	0.329839	0.176	0.144	1
SMG7	0.402095	0.364995	0.308	0.273	1
AP002762.2	0.402129	-0.28236	0.143	0.18	1
MGMT	0.402164	-0.233883	0.319	0.355	1
POLG2	0.402179	0.456647	0.209	0.18	1
SF3B6	0.402188	0.123276	0.615	0.615	1
HEATR1	0.402368	-0.137855	0.121	0.157	1
SLC35A1	0.402574	0.419488	0.176	0.149	1
WDR54	0.40265	0.440802	0.176	0.148	1
C11orf54	0.402858	-0.504435	0.088	0.115	1
CEP170	0.402884	0.286979	0.242	0.209	1
TNIK	0.402897	-0.138978	0.725	0.73	1
MAP2K3	0.403018	0.42093	0.22	0.193	1
MEGF9	0.4033	0.593488	0.275	0.258	1
DIAPH1	0.403686	-0.1819	0.505	0.603	1
MPHOSPH8	0.403959	0.0908164	0.714	0.693	1
PPARA	0.404243	-0.6823	0.077	0.101	1
SCARB2	0.404291	-0.413333	0.11	0.141	1
AC025171.2	0.4043	-0.0388625	0.099	0.128	1
SYPL1	0.404364	-0.161748	0.22	0.267	1
RNF41	0.404365	0.354738	0.143	0.114	1
TRIM24	0.404514	-0.0152588	0.187	0.232	1
UBE2J1	0.404529	0.464374	0.308	0.287	1
IFNG-AS1	0.404551	0.594938	0.209	0.169	1
AARSD1	0.404974	0.347508	0.165	0.135	1
MGAT4B	0.404992	0.494477	0.176	0.149	1
PRKCQ-AS1	0.405116	0.317274	0.582	0.594	1
DDX49	0.405185	0.135935	0.231	0.189	1
PDIA3	0.406099	-0.0183298	0.615	0.696	1
SLC12A6	0.406111	0.46324	0.385	0.368	1
CLASP2	0.406668	-0.203323	0.44	0.505	1
TPD52	0.406693	-0.133636	0.187	0.226	1
S100PBP	0.406804	0.469478	0.22	0.191	1
EBAG9	0.407022	-0.345868	0.176	0.208	1
POC5	0.407214	0.475783	0.121	0.098	1
BLZF1	0.407271	0.55735	0.132	0.109	1
SEPHS1	0.407281	0.2168	0.187	0.153	1
AC010642.2	0.407301	0.364699	0.154	0.125	1
USP48	0.407494	0.242687	0.451	0.422	1
PIGP	0.407629	0.150012	0.121	0.16	1
JARID2	0.408351	0.127858	0.538	0.53	1
GMFB	0.408374	-0.568357	0.099	0.124	1
MAN1A2	0.408742	0.204534	0.516	0.463	1
FUNDC2	0.4089	0.323625	0.297	0.278	1
ST6GALNAC6	0.409656	0.256819	0.088	0.124	1
FAM98C	0.409899	-0.364864	0.099	0.128	1
P2RX4	0.4099	-0.283908	0.143	0.176	1
TRMT13	0.410029	-0.114801	0.121	0.156	1
MIS18BP1	0.410546	0.269242	0.286	0.262	1
DNMT3A	0.410984	-0.101975	0.176	0.226	1
ANAPC13	0.411391	0.442246	0.176	0.147	1
DNTTIP1	0.411407	0.236419	0.154	0.121	1
DEXI	0.411419	0.712	0.176	0.155	1
DERL2	0.411475	-0.0627643	0.198	0.242	1
BLOC1S4	0.411544	-0.0877899	0.352	0.394	1
PSMD12	0.411686	-0.0955255	0.33	0.4	1
RASAL3	0.41188	0.324675	0.396	0.382	1
GRAMD2B	0.41203	0.0142758	0.143	0.184	1
CPT1A	0.412052	-0.123609	0.176	0.218	1
FAM120AOS	0.41213	-0.258013	0.209	0.243	1
SRA1	0.412317	0.484497	0.297	0.267	1
LTB4R	0.412501	0.166291	0.11	0.082	1
SELENOI	0.412596	0.365087	0.319	0.291	1
PPM1M	0.412806	0.400907	0.154	0.126	1
RUBCN	0.412845	-0.0112704	0.132	0.162	1
RPL7L1	0.412885	0.0734857	0.253	0.305	1
PYM1	0.412967	0.632538	0.198	0.175	1
GFPT1	0.413077	-0.498506	0.22	0.248	1
BAG1	0.413126	-0.168826	0.297	0.332	1
ZNF780A	0.413287	0.486305	0.121	0.095	1
DAXX	0.413461	-0.285879	0.132	0.166	1
TEFM	0.413666	0.34679	0.132	0.105	1
LRRFIP2	0.41371	0.569849	0.308	0.306	1
MED7	0.413778	0.545794	0.132	0.107	1
CTDSP2	0.413823	-0.0597481	0.176	0.221	1
PRPF18	0.413937	-0.250481	0.231	0.274	1
GFER	0.413996	0.531262	0.143	0.119	1
RPL18	0.41407	-0.0506559	0.956	0.995	1
RNF113A	0.414389	0.462058	0.22	0.195	1
EXOC5	0.414718	0.469288	0.231	0.202	1
WDR47	0.415307	0.064236	0.11	0.144	1
MAT2B	0.415379	0.366035	0.242	0.214	1
RCBTB2	0.415483	-0.306821	0.176	0.21	1
SETDB2	0.415785	0.294491	0.187	0.157	1
ZNF75A	0.415987	0.851391	0.154	0.13	1
KIF1B	0.415991	0.574934	0.253	0.223	1
ADTRP	0.415997	-0.0757997	0.121	0.158	1
HNRNPA2B1	0.416143	-0.0901689	0.923	0.957	1
HIST4H4	0.416349	0.831418	0.121	0.096	1
MYH9	0.416498	0.182851	0.758	0.796	1
PEBP1	0.416627	0.230376	0.725	0.716	1
SLC2A13	0.416796	0.360344	0.132	0.107	1
CEP78	0.417223	-0.165926	0.11	0.14	1
HMGXB4	0.41769	-0.0537448	0.176	0.216	1
LIN52	0.417789	0.364364	0.187	0.159	1
CD99L2	0.418224	0.357397	0.11	0.084	1
RASSF2	0.418619	0.525846	0.176	0.154	1
UBE2S	0.418661	0.450288	0.418	0.392	1
PIGF	0.418779	0.347057	0.143	0.115	1
TARS	0.418788	-0.166706	0.099	0.13	1
TPI1	0.41919	0.180252	0.549	0.563	1
LEMD3	0.419258	-0.0587195	0.187	0.237	1
VTI1B	0.419696	0.33445	0.275	0.235	1
UBE2J2	0.420071	0.326441	0.308	0.28	1
CGGBP1	0.420356	0.0951735	0.363	0.421	1
KSR1	0.42044	0.139289	0.132	0.168	1
AC139887.2	0.420563	0.0374885	0.143	0.18	1
TMX3	0.420594	-0.292161	0.165	0.199	1
MIGA1	0.420739	0.234135	0.209	0.244	1
HERC4	0.420762	-0.00337177	0.451	0.518	1
MITD1	0.420836	0.611273	0.297	0.276	1
KCTD13	0.420867	-0.121103	0.11	0.143	1
ARL8A	0.420884	0.219063	0.209	0.171	1
ETHE1	0.42092	-0.0591256	0.209	0.254	1
RAD51C	0.422042	0.573395	0.143	0.12	1
MRPL46	0.422279	-0.359493	0.088	0.112	1
DIS3L	0.422576	-0.375168	0.099	0.127	1
OGA	0.42268	0.0840125	0.495	0.579	1
LINC01184	0.42293	-0.0549385	0.176	0.211	1
ATG12	0.423101	0.287706	0.33	0.29	1
DTYMK	0.423739	0.333332	0.154	0.127	1
ARL6IP1	0.42379	0.0798153	0.505	0.467	1
RHOQ	0.423821	-0.128672	0.121	0.147	1
AC023389.1	0.423903	0.809586	0.11	0.086	1
AC006369.1	0.424129	0.328186	0.242	0.21	1
SMG1	0.424283	0.0307451	0.527	0.606	1
OAS2	0.425488	-0.373837	0.11	0.138	1
CD164	0.425599	-0.207599	0.484	0.541	1
GTPBP4	0.425844	-0.198483	0.187	0.229	1
RPAIN	0.425896	-0.140856	0.253	0.309	1
SMARCAD1	0.42591	0.401661	0.209	0.182	1
ATP6AP2	0.426217	-0.173268	0.451	0.506	1
ENOX2	0.426308	-0.84554	0.143	0.164	1
SPECC1	0.42643	0.586418	0.121	0.096	1
RANBP3	0.426641	-0.164181	0.11	0.142	1
ZMYM1	0.426687	-0.424529	0.077	0.1	1
KIAA0556	0.426703	-0.670632	0.099	0.122	1
PIK3CG	0.426846	0.425077	0.154	0.123	1
ESR2	0.42686	-0.194151	0.187	0.231	1
ARHGEF3	0.426938	0.106352	0.648	0.641	1
PGRMC1	0.426968	-0.49363	0.088	0.112	1
FPGS	0.427177	-0.180054	0.099	0.127	1
RFX1	0.427239	-0.526304	0.11	0.136	1
TRABD	0.42747	0.396749	0.374	0.361	1
KIAA0100	0.427635	-0.0706734	0.154	0.183	1
FAM200B	0.427829	0.239874	0.286	0.256	1
IRAK1BP1	0.427856	0.595091	0.11	0.088	1
PARP4	0.427888	0.297368	0.385	0.361	1
ITPR3	0.42814	-0.378596	0.099	0.127	1
ATF7IP	0.428338	0.0316775	0.473	0.589	1
GTF2H2	0.428486	-0.350167	0.077	0.101	1
CBFB	0.428624	0.017063	0.297	0.34	1
SPON2	0.428643	0.674064	0.132	0.107	1
NOP14	0.429037	-0.307236	0.121	0.151	1
SPTLC2	0.42916	0.35241	0.264	0.249	1
UNKL	0.429491	-0.124419	0.143	0.173	1
TRAPPC6A	0.429687	0.307219	0.396	0.373	1
KIF9-AS1	0.429699	-0.418509	0.121	0.145	1
SLC6A6	0.429882	0.420903	0.198	0.174	1
PGM1	0.430055	0.458529	0.198	0.171	1
RCOR1	0.430557	0.238799	0.319	0.4	1
PRPSAP1	0.430662	0.299253	0.187	0.16	1
TBC1D1	0.430785	-0.242919	0.319	0.367	1
DROSHA	0.431058	0.544066	0.143	0.12	1
TPT1-AS1	0.431274	-0.0615613	0.187	0.22	1
TLK1	0.431417	-0.0307569	0.549	0.623	1
NPC1	0.431442	-0.134222	0.275	0.31	1
SDHA	0.431493	0.0835218	0.396	0.471	1
TASOR2	0.43164	-0.0784388	0.385	0.451	1
MRRF	0.431739	0.659819	0.132	0.112	1
LITAF	0.431864	0.201783	0.626	0.635	1
PARD6B	0.431987	0.456332	0.11	0.088	1
PUM2	0.432042	0.223096	0.604	0.624	1
ME2	0.432557	0.437786	0.264	0.243	1
AIDA	0.432557	-0.0659186	0.198	0.246	1
TBRG4	0.432892	-0.211739	0.132	0.163	1
GPANK1	0.433061	0.364036	0.154	0.127	1
STK10	0.43327	0.208131	0.714	0.731	1
PPP2R5C	0.433517	-0.0752843	0.835	0.895	1
TDG	0.433695	-0.154604	0.275	0.316	1
AC083798.2	0.433851	-0.074162	0.088	0.117	1
ZMAT2	0.434155	0.429155	0.286	0.271	1
FBXL16	0.434415	0.500098	0.11	0.089	1
GIMAP2	0.434511	0.203883	0.319	0.376	1
SIRT5	0.435081	0.474531	0.132	0.109	1
TRMT11	0.435133	-0.030536	0.165	0.202	1
CHRAC1	0.435374	0.334085	0.242	0.212	1
HTATIP2	0.435553	0.443518	0.242	0.216	1
ACYP2	0.435655	0.265814	0.396	0.37	1
GSE1	0.435808	-0.104897	0.121	0.152	1
MGA	0.436215	-0.057662	0.231	0.266	1
TRPV2	0.436249	0.543334	0.209	0.19	1
MRPS14	0.436253	0.331211	0.187	0.157	1
USP32	0.437432	0.343142	0.308	0.285	1
INIP	0.437758	0.426596	0.165	0.142	1
SCNM1	0.437912	-0.324658	0.154	0.185	1
DIPK1A	0.437955	-0.0536845	0.33	0.381	1
ATP6V0D1	0.43798	0.322756	0.308	0.282	1
CD81	0.438026	-0.0195802	0.44	0.537	1
TMEM42	0.438097	-0.0384808	0.077	0.105	1
CHMP1B	0.438323	-0.0839324	0.308	0.358	1
KAT5	0.438378	0.264806	0.187	0.158	1
SMARCB1	0.438645	0.0199669	0.22	0.263	1
LPXN	0.438957	-0.0225847	0.363	0.442	1
PPM1D	0.439053	-0.0995733	0.264	0.301	1
SNUPN	0.43909	0.491742	0.132	0.107	1
CEP57	0.439491	-0.135693	0.363	0.433	1
RBBP4	0.439534	-0.190668	0.33	0.364	1
JAK3	0.439668	0.0452922	0.407	0.484	1
ZCCHC17	0.439801	0.433582	0.297	0.268	1
COA8	0.439875	0.437735	0.209	0.184	1
UTP23	0.439951	-0.0501978	0.22	0.273	1
PDLIM2	0.440248	0.16933	0.341	0.311	1
CHIC2	0.440509	-0.120661	0.374	0.429	1
CGRRF1	0.440726	-0.0524952	0.121	0.152	1
FAM126A	0.440765	-0.0249512	0.176	0.142	1
APLP2	0.440886	0.299142	0.264	0.344	1
SSR1	0.440956	0.0579467	0.319	0.278	1
AHSA1	0.44118	0.263106	0.308	0.26	1
EBPL	0.441502	0.292811	0.308	0.284	1
PIGK	0.441963	-0.0772657	0.143	0.185	1
PHKG2	0.441994	-0.163801	0.11	0.142	1
RCBTB1	0.442132	-0.464503	0.099	0.125	1
PGGHG	0.442523	-0.215277	0.132	0.162	1
TMEM209	0.442706	-0.389709	0.088	0.112	1
YBX3	0.442813	0.778601	0.143	0.12	1
PPP1R35	0.442871	0.182718	0.297	0.263	1
KIAA1324	0.443058	0.538034	0.11	0.09	1
PHKB	0.443123	0.235444	0.374	0.358	1
MIEN1	0.443889	0.19657	0.319	0.284	1
RPA1	0.443911	-0.171353	0.187	0.225	1
SNX5	0.443977	0.436576	0.242	0.22	1
ANKRA2	0.44399	-0.118868	0.132	0.165	1
PJA2	0.444371	-0.123536	0.429	0.49	1
IGSF8	0.444604	-0.40556	0.11	0.136	1
PRCP	0.444624	0.444631	0.187	0.163	1
S1PR1	0.444863	0.223362	0.198	0.168	1
LAS1L	0.445001	-0.38475	0.099	0.123	1
DNAJC27	0.445032	-0.244822	0.132	0.168	1
UXS1	0.445037	0.393617	0.352	0.344	1
CYC1	0.445266	-0.044704	0.198	0.237	1
CRLF3	0.445338	-0.166034	0.396	0.459	1
CD7	0.445468	0.322473	0.56	0.57	1
CDV3	0.445529	0.200379	0.582	0.58	1
ANAPC1	0.445814	0.0101054	0.165	0.198	1
SGSM2	0.445941	-0.0791243	0.099	0.13	1
PAPOLG	0.446085	0.289183	0.209	0.176	1
EGLN2	0.446144	0.317056	0.385	0.352	1
SLC25A11	0.446177	0.304225	0.242	0.216	1
MCTS1	0.446218	0.32921	0.275	0.257	1
DUSP5	0.446362	0.0201453	0.176	0.223	1
WRNIP1	0.446867	-0.00859166	0.132	0.169	1
TRNAU1AP	0.446963	-0.382188	0.165	0.189	1
WDFY1	0.447254	0.552954	0.231	0.208	1
MFHAS1	0.447657	0.521181	0.286	0.262	1
SNHG6	0.447849	-0.0264473	0.813	0.891	1
TUBGCP6	0.448324	-0.181367	0.121	0.153	1
BROX	0.448347	-0.0693122	0.176	0.213	1
ABCB7	0.448583	-0.321603	0.209	0.242	1
CIAO2A	0.448926	0.474136	0.176	0.153	1
LCMT1	0.449054	0.130877	0.187	0.24	1
ARL13B	0.449567	-0.644779	0.088	0.11	1
GMPR2	0.449779	-0.0510084	0.165	0.204	1
AC008083.3	0.449854	0.545763	0.11	0.087	1
WWP1	0.450223	0.0209248	0.44	0.501	1
VAV1	0.450468	-0.292283	0.308	0.343	1
TMEM230	0.45059	0.118019	0.527	0.531	1
ETV6	0.451016	0.3187	0.527	0.525	1
NOP2	0.451147	-0.226698	0.11	0.141	1
RCOR3	0.451471	0.250603	0.242	0.212	1
AC087854.1	0.451563	0.506956	0.198	0.169	1
RPRD1B	0.451654	-0.24089	0.165	0.2	1
MAVS	0.451757	0.432785	0.143	0.116	1
AC013264.1	0.452349	0.702601	0.187	0.166	1
TPK1	0.453113	0.406562	0.396	0.369	1
TNFRSF10D	0.453151	-0.295839	0.11	0.138	1
NCLN	0.453197	-0.0572843	0.11	0.141	1
SHLD2	0.453252	-0.338394	0.286	0.317	1
PAXBP1	0.453287	0.576909	0.253	0.233	1
MAPK14	0.453359	0.299936	0.363	0.338	1
ITGA4	0.45351	0.408326	0.462	0.492	1
COLGALT1	0.453565	0.770179	0.132	0.11	1
CMAS	0.454044	0.610114	0.154	0.135	1
SYTL1	0.454443	0.114691	0.462	0.429	1
FBXO31	0.454546	0.356175	0.187	0.16	1
RSPRY1	0.454881	-0.30041	0.132	0.162	1
HARS	0.455244	-0.149625	0.187	0.225	1
MSMO1	0.455262	0.328105	0.11	0.087	1
IKBKG	0.455286	0.453166	0.121	0.098	1
AC010275.1	0.455338	0.332351	0.088	0.118	1
GTF2A2	0.455604	0.226957	0.429	0.399	1
TLK2	0.455632	-0.123958	0.385	0.432	1
TSC22D4	0.455675	0.0154515	0.33	0.404	1
RPL22	0.455722	-0.00470973	0.967	0.993	1
ANGPT2	0.455765	-0.202773	0.088	0.115	1
ZMPSTE24	0.456254	0.575215	0.121	0.099	1
RMC1	0.456541	-0.0241454	0.165	0.196	1
DNAJC11	0.456623	0.440995	0.176	0.151	1
TMEM14B	0.457275	0.301299	0.538	0.565	1
FYCO1	0.457782	-0.292881	0.11	0.134	1
UBR2	0.457889	0.189273	0.484	0.467	1
ACOT13	0.458078	-0.313375	0.132	0.16	1
SCAF4	0.458117	-0.125865	0.264	0.3	1
CNPY2	0.458411	0.186244	0.451	0.426	1
DIPK2A	0.458608	-0.595671	0.099	0.122	1
SCLT1	0.458844	0.301232	0.44	0.456	1
EIF2B1	0.459103	0.413717	0.22	0.191	1
PIK3R4	0.459144	0.400748	0.088	0.118	1
CWF19L1	0.459355	-0.354803	0.198	0.221	1
ARHGAP4	0.459526	0.00190093	0.385	0.449	1
OSBPL3	0.459554	0.538866	0.33	0.308	1
RBM43	0.459727	0.167013	0.077	0.104	1
FAM50A	0.459798	-0.0552313	0.231	0.285	1
KLHL42	0.459823	0.378065	0.132	0.109	1
ZNF420	0.460012	1.29468	0.11	0.092	1
PAM16	0.460091	0.544169	0.231	0.213	1
MZT2A	0.460546	0.40658	0.593	0.611	1
HOOK2	0.460708	0.515862	0.396	0.385	1
ASL	0.461349	0.446722	0.121	0.098	1
GGPS1	0.461373	-0.175357	0.11	0.137	1
TNFRSF10A	0.461606	-0.285531	0.11	0.136	1
MRPS21	0.461789	0.286259	0.505	0.512	1
STX17	0.462053	0.241345	0.253	0.228	1
MORF4L1	0.462154	-0.0788732	0.824	0.843	1
KIF3B	0.46222	-0.326259	0.088	0.112	1
ECI2	0.462278	-0.083245	0.198	0.234	1
CAST	0.462587	-0.102797	0.714	0.775	1
NEK7	0.462665	-0.0836226	0.352	0.408	1
FOXN2	0.462743	0.282857	0.352	0.343	1
PRR5L	0.462796	-0.697381	0.088	0.109	1
SYNJ2BP	0.462934	-0.24835	0.088	0.113	1
YIPF4	0.463017	0.544801	0.297	0.284	1
SLC2A3	0.463182	-0.16142	0.747	0.778	1
MGAT2	0.463227	-0.437948	0.11	0.133	1
CARF	0.463253	-0.468991	0.099	0.122	1
MGRN1	0.463377	-0.0783512	0.198	0.227	1
OARD1	0.463727	-0.305212	0.231	0.263	1
MPG	0.464022	0.442091	0.308	0.299	1
PRDX4	0.464106	0.55503	0.198	0.179	1
TMEM128	0.464232	-0.386399	0.088	0.112	1
MAP3K4	0.464259	0.0313932	0.319	0.375	1
GHITM	0.464704	0.129436	0.516	0.512	1
PGRMC2	0.464844	0.0127072	0.187	0.223	1
PRKCD	0.465135	0.296485	0.165	0.137	1
ATXN2	0.46552	0.182756	0.385	0.361	1
G6PD	0.46554	0.380728	0.121	0.098	1
KIF16B	0.465673	0.19827	0.121	0.153	1
CDC34	0.465815	0.453564	0.154	0.125	1
CYB5B	0.46586	0.153923	0.22	0.189	1
BHLHE40	0.466341	-0.608944	0.154	0.178	1
NOTCH2	0.466392	0.518265	0.231	0.214	1
DHX36	0.46673	0.15364	0.495	0.473	1
RAB30-DT	0.466859	0.335535	0.22	0.189	1
COMMD7	0.46697	0.421646	0.363	0.346	1
PTPN2	0.466982	-0.0427661	0.527	0.602	1
BLOC1S2	0.467246	0.278913	0.319	0.297	1
NEDD8	0.467285	0.220234	0.626	0.694	1
LLGL2	0.467391	-0.451711	0.132	0.158	1
SPG21	0.467503	0.279263	0.176	0.146	1
EPG5	0.467562	0.299539	0.253	0.225	1
SCAMP2	0.46772	0.574573	0.319	0.305	1
APPL2	0.468351	0.0703221	0.187	0.227	1
GALNT11	0.468814	0.281569	0.286	0.255	1
SPIDR	0.468832	-0.0369527	0.418	0.489	1
MBD1	0.468949	-0.113133	0.132	0.163	1
PLPBP	0.469246	0.038188	0.187	0.227	1
AGFG1	0.469776	-0.200391	0.319	0.363	1
DMAP1	0.470419	0.106472	0.121	0.154	1
SLC9A8	0.470855	-0.0702164	0.264	0.304	1
MSRA	0.470862	0.249929	0.275	0.247	1
MICU1	0.471029	0.365994	0.297	0.281	1
NOP56	0.471136	0.260742	0.341	0.325	1
DEDD2	0.471201	-0.0808367	0.253	0.305	1
AVEN	0.471308	0.289143	0.154	0.131	1
MOB4	0.471569	-0.00145795	0.275	0.32	1
DENND1C	0.471753	-0.201629	0.22	0.26	1
HCP5	0.471825	0.244465	0.253	0.226	1
GABPB2	0.471907	0.344395	0.176	0.151	1
THOC7	0.472521	0.367127	0.385	0.404	1
PRPF6	0.472569	-0.217192	0.308	0.35	1
MFSD14B	0.472809	0.315156	0.297	0.272	1
SLC25A42	0.473021	-0.193653	0.143	0.172	1
ITGB1BP1	0.473213	0.282272	0.352	0.322	1
APOBEC3G	0.473219	0.220582	0.341	0.32	1
KLHDC2	0.473259	-0.0835895	0.352	0.403	1
CTDP1	0.473265	-0.0667385	0.165	0.204	1
ABCB10	0.473629	0.67085	0.132	0.109	1
ZNF217	0.473636	-0.224732	0.33	0.363	1
GOSR2	0.4743	-0.26986	0.154	0.183	1
FIBP	0.474305	0.46054	0.275	0.251	1
TMEM242	0.474646	0.00650638	0.176	0.207	1
ABHD2	0.47468	0.413718	0.22	0.188	1
PAQR3	0.475367	-0.214168	0.121	0.151	1
GGCT	0.475638	0.73769	0.154	0.13	1
N4BP2L1	0.475885	0.459872	0.308	0.302	1
RPS15A	0.476175	0.0236946	0.967	0.995	1
ALDH16A1	0.476485	0.566703	0.154	0.134	1
AC009133.3	0.476546	0.6997	0.11	0.09	1
SSR2	0.476783	0.0795272	0.857	0.855	1
CACYBP	0.476878	0.436869	0.418	0.437	1
EIF2S2	0.477006	0.213889	0.516	0.534	1
MRTFB	0.47712	-0.130722	0.121	0.15	1
NT5C3A	0.477202	-0.090915	0.363	0.396	1
PCNT	0.477885	0.163905	0.187	0.154	1
AC093323.1	0.4779	-0.0579224	0.088	0.116	1
CWC25	0.478308	-0.095228	0.253	0.297	1
PCID2	0.478698	0.198605	0.297	0.267	1
GPATCH4	0.478741	-0.361257	0.143	0.169	1
C1RL	0.478887	0.0731961	0.11	0.139	1
HAUS8	0.478964	-0.0130957	0.077	0.104	1
LINC00910	0.479067	-0.0628092	0.33	0.379	1
KCNQ1OT1	0.479363	-0.320419	0.088	0.111	1
MRPL40	0.47982	0.376593	0.242	0.212	1
MID1IP1	0.480069	-0.165783	0.154	0.186	1
MIF4GD	0.480092	0.387939	0.231	0.21	1
ZNF251	0.480104	-0.109597	0.088	0.113	1
CYB5A	0.480414	0.34195	0.165	0.144	1
RNF8	0.480578	0.418968	0.132	0.11	1
HAGH	0.480686	0.325732	0.33	0.337	1
BCKDHB	0.481063	0.217974	0.165	0.202	1
ZNF143	0.481091	-0.157903	0.165	0.193	1
CDK10	0.481303	-0.100352	0.088	0.115	1
ANAPC16	0.48146	0.135518	0.835	0.817	1
PUS7L	0.481488	0.213883	0.187	0.161	1
POGLUT1	0.481903	-0.579294	0.11	0.131	1
FARSB	0.482406	-0.224508	0.132	0.161	1
DDX10	0.482436	-0.459163	0.22	0.241	1
RTRAF	0.482489	0.12769	0.615	0.64	1
GABARAPL1	0.482512	-0.360277	0.176	0.203	1
ZNF638	0.482783	0.350897	0.549	0.549	1
DIS3	0.48279	-0.26799	0.209	0.239	1
BRAP	0.482962	-0.151267	0.121	0.149	1
DESI2	0.48328	0.430911	0.187	0.162	1
CMIP	0.483674	-0.072412	0.297	0.361	1
KMT2B	0.484268	0.375092	0.165	0.193	1
TYSND1	0.484363	-0.0188931	0.077	0.104	1
MED28	0.484365	-0.0536207	0.253	0.297	1
WDR70	0.484367	0.218289	0.473	0.471	1
STOML2	0.4847	-0.15855	0.198	0.237	1
HEXIM1	0.484904	0.208978	0.198	0.239	1
VCPIP1	0.485155	0.367977	0.187	0.163	1
POLR3C	0.485463	-0.422024	0.088	0.11	1
GRK6	0.485582	0.225714	0.44	0.443	1
CLEC2B	0.485942	-0.168888	0.648	0.683	1
C17orf67	0.485945	-0.273623	0.088	0.111	1
PAFAH1B3	0.486002	0.392162	0.176	0.155	1
SLBP	0.48628	0.20132	0.264	0.243	1
TAP2	0.48696	-0.154099	0.198	0.234	1
INTS8	0.486975	0.308321	0.231	0.204	1
PQBP1	0.487154	-0.292209	0.275	0.305	1
RABEP1	0.487208	0.150119	0.451	0.418	1
CNOT3	0.48744	-0.169044	0.077	0.101	1
RAP2A	0.48746	0.541368	0.198	0.177	1
DMXL1	0.487628	0.168611	0.308	0.287	1
CBWD1	0.487914	-0.0187788	0.11	0.136	1
RNF169	0.487948	0.0420026	0.297	0.352	1
ZNF224	0.488148	0.521496	0.165	0.139	1
AIF1	0.488171	0.776229	0.264	0.256	1
ARL2	0.488291	0.360649	0.242	0.216	1
MEA1	0.488327	-0.132438	0.143	0.177	1
NLRC3	0.488403	0.281868	0.308	0.299	1
HACD2	0.488506	0.419364	0.198	0.176	1
INSYN2B	0.488666	-0.0894729	0.132	0.16	1
ZNF407	0.488759	-0.0853727	0.363	0.427	1
UBE2D1	0.48928	0.485168	0.198	0.179	1
ORMDL3	0.489421	-0.0772678	0.143	0.178	1
VPS54	0.489691	-0.411725	0.209	0.24	1
LONP2	0.48977	-0.231881	0.374	0.427	1
AC025159.1	0.489808	-0.128718	0.187	0.216	1
SMIM27	0.489862	0.338553	0.242	0.214	1
TNFSF8	0.489887	0.610942	0.297	0.28	1
SPART	0.49003	-0.0520686	0.165	0.198	1
ADAM8	0.49047	0.15199	0.187	0.158	1
TMEM135	0.490594	0.213885	0.209	0.257	1
FTX	0.49062	0.246709	0.648	0.643	1
AAGAB	0.490763	-0.185806	0.176	0.209	1
MBD5	0.49098	-0.0867749	0.484	0.535	1
ERGIC2	0.491	-0.0428289	0.286	0.346	1
SMIM10L1	0.49103	-0.125187	0.231	0.262	1
FNTA	0.49111	-0.0713241	0.451	0.522	1
POLD3	0.491273	0.364676	0.11	0.088	1
ESYT1	0.491661	-0.000837839	0.198	0.243	1
CCDC130	0.491686	-0.212327	0.143	0.172	1
IRF9	0.491777	0.17832	0.319	0.297	1
FAM3C	0.491857	0.338414	0.143	0.121	1
INPP5F	0.492029	0.264325	0.154	0.13	1
AC007384.1	0.492284	0.334886	0.297	0.285	1
ANKRD40	0.492326	0.629421	0.121	0.101	1
TMEM203	0.492492	-0.0979623	0.176	0.214	1
KIN	0.492703	-0.0807416	0.121	0.149	1
RPN1	0.492774	0.320718	0.275	0.26	1
CNOT11	0.492848	-0.125219	0.22	0.256	1
TWF1	0.493165	-0.125333	0.143	0.169	1
OSGEP	0.493171	-0.0459177	0.198	0.234	1
CNPY3	0.493354	-0.114652	0.297	0.362	1
SPATA2L	0.493439	0.145576	0.11	0.087	1
GZMH	0.493463	0.312332	0.165	0.142	1
WARS2-AS1	0.493466	-0.417472	0.121	0.148	1
ADPRHL2	0.493655	0.402678	0.176	0.157	1
LINC00513	0.493726	0.0338969	0.549	0.64	1
GOLGA2	0.493879	0.264402	0.154	0.127	1
MRPS28	0.493963	0.343543	0.253	0.233	1
RMND5B	0.494528	-0.235713	0.11	0.137	1
BRD3	0.494536	-0.220599	0.11	0.136	1
NOL9	0.495285	-0.188427	0.154	0.183	1
SSRP1	0.495342	-0.0564538	0.165	0.19	1
SESTD1	0.495629	0.323208	0.132	0.109	1
UBE2L3	0.495647	0.13336	0.56	0.586	1
AZI2	0.495932	-0.204357	0.132	0.159	1
TMEM70	0.495989	-0.0625983	0.11	0.14	1
RBM17	0.496071	0.0925019	0.363	0.442	1
PDPK1	0.49623	-0.0890133	0.143	0.172	1
PRR5	0.496703	-0.105644	0.154	0.187	1
CBX4	0.497373	0.340558	0.33	0.324	1
HPCAL1	0.497593	-0.159182	0.44	0.472	1
SLC20A1	0.497875	-0.00887122	0.253	0.296	1
ORAI2	0.497912	0.354551	0.143	0.121	1
FRAT1	0.49827	0.263888	0.11	0.088	1
SPCS1	0.498389	-0.0160882	0.692	0.692	1
MED19	0.499042	-0.346691	0.143	0.168	1
TRIM23	0.499704	-0.0290978	0.132	0.162	1
POLDIP3	0.499812	-0.0534384	0.176	0.211	1
VBP1	0.499899	0.195521	0.297	0.274	1
RNF5	0.499925	0.448607	0.176	0.155	1
VRK1	0.500073	-0.235472	0.176	0.205	1
PEX6	0.5003	0.312012	0.187	0.163	1
DCTN6	0.500577	-0.361496	0.11	0.131	1
IFT57	0.501304	-0.0529845	0.198	0.24	1
ACAT1	0.501438	-0.100756	0.242	0.279	1
PRKDC	0.501685	0.151062	0.505	0.488	1
DDX27	0.5018	-0.214603	0.275	0.3	1
CCDC66	0.501946	-0.0780763	0.352	0.414	1
SLC35E3	0.502445	0.523227	0.11	0.091	1
WDR89	0.502449	0.00323202	0.121	0.151	1
CCDC7	0.502468	0.295161	0.308	0.348	1
HOPX	0.502629	0.107379	0.253	0.22	1
ZFYVE28	0.502768	0.393382	0.286	0.265	1
TCEA1	0.502982	0.0614439	0.593	0.583	1
HIST1H2BC	0.503129	0.331972	0.11	0.142	1
LNPEP	0.503158	0.275407	0.484	0.482	1
MED31	0.503214	0.364554	0.176	0.152	1
RASGRP1	0.503255	-0.103857	0.538	0.607	1
NAT9	0.503305	-0.378625	0.088	0.108	1
F8A1	0.503956	-0.0441473	0.132	0.161	1
CFAP410	0.50399	0.474434	0.132	0.114	1
CDC37	0.504156	-0.0499527	0.462	0.527	1
ABCD3	0.504215	0.524814	0.198	0.177	1
TMEM140	0.504439	0.371437	0.187	0.169	1
TMEM63A	0.505013	0.149867	0.319	0.385	1
MKNK2	0.505015	0.18137	0.407	0.385	1
TRAF5	0.50507	0.24711	0.253	0.234	1
ERI3	0.505389	0.120699	0.132	0.157	1
IL2RG	0.505501	-0.0297329	0.626	0.714	1
APOL3	0.505616	-0.18999	0.264	0.303	1
RPS29	0.505946	0.0297452	0.967	0.997	1
CCDC71L	0.506525	0.699014	0.11	0.093	1
SNED1	0.506627	-0.82358	0.121	0.141	1
CRADD	0.506994	-0.289913	0.198	0.228	1
MRPS22	0.507326	0.337652	0.154	0.133	1
HMGA1	0.507407	-0.0606682	0.253	0.313	1
MCUR1	0.50744	0.333742	0.132	0.111	1
TRIM39	0.507495	0.171304	0.088	0.117	1
SAP18	0.507729	0.0813177	0.758	0.751	1
MRPL10	0.507732	0.347134	0.176	0.153	1
OCIAD1	0.507739	-0.0271502	0.495	0.586	1
RIC8B	0.507897	-0.484999	0.11	0.131	1
AP4S1	0.508324	0.552228	0.22	0.198	1
IFNAR1	0.508588	-0.0159315	0.275	0.316	1
BDH1	0.508867	-0.116997	0.077	0.101	1
CMTR1	0.509	-0.032148	0.11	0.137	1
EWSR1	0.509025	-0.0490078	0.396	0.432	1
SF3A3	0.509201	0.154782	0.231	0.264	1
SRSF1	0.509809	0.329473	0.363	0.341	1
ZBTB40	0.509848	0.205841	0.121	0.145	1
RFX7	0.510023	0.0883927	0.374	0.351	1
TSEN15	0.510171	0.303208	0.132	0.11	1
HDGF	0.510482	0.385861	0.242	0.22	1
LEPROTL1	0.511013	0.17885	0.714	0.751	1
ATL3	0.511092	0.554708	0.198	0.172	1
TNIP1	0.511302	-0.0538722	0.363	0.417	1
SUZ12	0.511344	-0.123908	0.385	0.434	1
IFI44	0.511595	0.407923	0.165	0.142	1
LRRC8B	0.511658	0.0150245	0.275	0.239	1
TBC1D17	0.511836	0.457865	0.11	0.09	1
PFKP	0.511931	-0.107159	0.264	0.305	1
AC090772.2	0.512854	-0.042503	0.121	0.148	1
TBCC	0.513133	0.325812	0.341	0.34	1
LCORL	0.51316	-0.381001	0.198	0.221	1
ZC3H13	0.513182	-0.0427896	0.319	0.363	1
SLX4IP	0.513245	0.718969	0.187	0.164	1
SZRD1	0.514229	-0.180326	0.363	0.391	1
RAD51B	0.514343	0.0959958	0.44	0.494	1
NBPF11	0.514547	-0.129574	0.088	0.111	1
COMMD1	0.514853	-0.303088	0.385	0.412	1
UROD	0.515404	0.294262	0.11	0.09	1
TRMT2B	0.515713	0.150717	0.088	0.114	1
RBM48	0.516301	-0.235434	0.165	0.193	1
TIMM9	0.516812	-0.127514	0.187	0.214	1
NF2	0.517173	0.283906	0.198	0.171	1
LTV1	0.517443	0.054832	0.11	0.14	1
PLEKHB2	0.517534	-0.0188318	0.275	0.324	1
CCDC25	0.517988	0.257168	0.242	0.213	1
DDX18	0.518112	-0.168377	0.505	0.548	1
PAK2	0.51868	0.127838	0.626	0.623	1
TSGA10	0.518947	-0.421698	0.099	0.118	1
TDRD3	0.519373	0.258348	0.286	0.262	1
ATXN1	0.519592	0.347973	0.714	0.729	1
AL121933.2	0.519608	-0.725786	0.121	0.135	1
FOPNL	0.519848	0.149079	0.099	0.121	1
PITPNA-AS1	0.519936	-0.274115	0.154	0.177	1
STIM1	0.519944	0.295391	0.549	0.544	1
DCTN1	0.520399	-0.291687	0.099	0.119	1
BABAM2	0.520494	-0.0873589	0.462	0.516	1
AC005332.4	0.521251	-0.277107	0.088	0.109	1
AP4E1	0.521289	0.694855	0.176	0.152	1
MRPL12	0.521292	-0.256111	0.132	0.154	1
LPCAT1	0.521782	-0.313102	0.11	0.132	1
CCAR1	0.521917	-0.0447666	0.308	0.338	1
PPIG	0.522123	-0.102725	0.56	0.601	1
GID8	0.522212	-0.239044	0.209	0.232	1
RAE1	0.522698	-0.0883894	0.121	0.146	1
CDK19	0.5231	0.265377	0.264	0.236	1
ORC2	0.523241	-0.246258	0.198	0.227	1
CAMK2D	0.523678	-0.25379	0.538	0.574	1
ABL1	0.523864	0.243041	0.209	0.184	1
ZNF518A	0.523974	0.0265797	0.165	0.194	1
MECP2	0.524548	-0.130741	0.527	0.55	1
CEPT1	0.524645	0.0103896	0.132	0.16	1
TMEM189	0.524846	-0.111743	0.099	0.121	1
FAM204A	0.524857	-0.0647334	0.297	0.337	1
CCND2	0.524885	-0.104679	0.429	0.474	1
MICOS13	0.525151	0.140269	0.418	0.4	1
MPLKIP	0.525235	0.246022	0.275	0.255	1
PRR14L	0.525285	0.262729	0.242	0.22	1
VPS26C	0.525449	0.334212	0.242	0.218	1
HLTF	0.525457	0.171823	0.11	0.089	1
ZNF281	0.525561	-0.250734	0.154	0.18	1
CCNG2	0.525651	0.267479	0.132	0.109	1
HEXD	0.526281	-0.168417	0.165	0.194	1
CDKN1A	0.526325	0.39219	0.11	0.092	1
IKZF3	0.526748	0.0417662	0.495	0.559	1
GBP1	0.526793	0.371907	0.253	0.231	1
MYO5A	0.526989	-0.00408706	0.396	0.439	1
DDX31	0.527312	-0.174817	0.099	0.122	1
MALSU1	0.527744	-0.276092	0.209	0.234	1
UBE2N	0.52805	-0.127049	0.571	0.6	1
CISD2	0.528186	0.265323	0.264	0.245	1
TAF1D	0.528546	-0.0792895	0.527	0.574	1
SPECC1L	0.528742	0.0611301	0.264	0.303	1
PSMA3	0.528781	-0.0775469	0.363	0.413	1
RNF31	0.529182	0.296407	0.121	0.1	1
ARMC8	0.529193	0.0903195	0.286	0.336	1
TMEM168	0.529331	-0.144151	0.132	0.155	1
TTBK2	0.529349	-0.108629	0.187	0.22	1
DCTN2	0.529561	0.14919	0.33	0.303	1
UBE3B	0.52962	0.302313	0.143	0.123	1
NLRC5	0.530341	0.0404836	0.549	0.599	1
ARHGAP1	0.5307	0.271293	0.187	0.162	1
R3HDM1	0.530806	-0.0182444	0.319	0.36	1
HPS5	0.531086	-0.287894	0.143	0.167	1
YDJC	0.531139	-0.221332	0.132	0.156	1
PANK3	0.531141	-0.266879	0.11	0.132	1
ZDHHC6	0.531422	-0.140412	0.187	0.223	1
SELL	0.531772	0.227259	0.527	0.543	1
ABHD5	0.53213	-0.0549914	0.165	0.135	1
PPCS	0.532244	0.145679	0.363	0.34	1
DENND1A	0.53256	0.624611	0.286	0.354	1
METTL2B	0.532997	0.461437	0.132	0.114	1
SERTAD2	0.533019	0.10294	0.143	0.172	1
CBX1	0.533281	-0.241478	0.154	0.178	1
JOSD2	0.533402	0.348339	0.187	0.165	1
TRIM52	0.53357	0.0269357	0.143	0.178	1
U2AF2	0.533612	0.138802	0.143	0.179	1
SPTLC1	0.534018	0.101521	0.253	0.301	1
PSMG1	0.534331	-0.266993	0.088	0.109	1
TUG1	0.534344	0.228572	0.198	0.172	1
IMPA1	0.534671	-0.263159	0.099	0.12	1
TMED4	0.534735	0.150438	0.319	0.384	1
NAAA	0.534871	0.168562	0.341	0.334	1
E2F4	0.534883	0.448844	0.165	0.148	1
USP4	0.535179	0.0257835	0.275	0.321	1
NARF	0.535203	0.364575	0.275	0.257	1
TMEM9B	0.535298	0.505648	0.253	0.231	1
RFFL	0.535467	0.626402	0.418	0.407	1
PLK3	0.535941	0.212507	0.297	0.282	1
RNF34	0.536184	-0.18435	0.407	0.451	1
MTHFS	0.53633	0.121916	0.253	0.225	1
UHRF1BP1	0.536352	-0.243191	0.121	0.142	1
TMEM256	0.536535	0.185077	0.308	0.284	1
RAD54L2	0.536626	0.00115633	0.121	0.144	1
HSPBAP1	0.536646	0.377944	0.132	0.112	1
FARS2	0.536749	0.264632	0.44	0.432	1
SUN2	0.537118	-0.0788094	0.495	0.602	1
AC104695.2	0.53764	0.411867	0.176	0.154	1
ID2	0.537666	-0.231442	0.495	0.533	1
CIAO1	0.537949	-0.0928746	0.231	0.27	1
LINC01550	0.538012	0.236725	0.286	0.28	1
NKG7	0.538185	0.387792	0.242	0.215	1
CHCHD3	0.538336	-0.085885	0.352	0.393	1
ANO10	0.538467	0.102129	0.154	0.129	1
AP002381.2	0.538506	-0.00617809	0.088	0.108	1
RIOK2	0.538512	-0.223565	0.11	0.13	1
SBNO2	0.538683	0.294778	0.286	0.265	1
SPTAN1	0.538794	0.296229	0.626	0.625	1
VDAC2	0.539244	0.145644	0.538	0.545	1
TMED9	0.539735	0.391509	0.363	0.364	1
WDR60	0.539751	-0.252091	0.099	0.12	1
TIGAR	0.540092	-0.147927	0.176	0.206	1
TAF9	0.540267	0.285728	0.308	0.28	1
CUL5	0.540825	-0.102807	0.341	0.374	1
GNE	0.541364	0.137946	0.11	0.132	1
ZNF875	0.541451	0.485907	0.132	0.115	1
PEX13	0.541815	-0.0212302	0.132	0.108	1
MTA1	0.542538	-0.366634	0.11	0.13	1
MFSD11	0.542879	0.163179	0.275	0.255	1
C1orf52	0.543616	0.306536	0.275	0.262	1
PGK1	0.543644	-0.0745462	0.615	0.689	1
TRGC2	0.544273	-0.58096	0.088	0.107	1
BOD1L1	0.544494	-0.132433	0.407	0.453	1
XPOT	0.544503	0.234893	0.121	0.152	1
PATL2	0.544803	0.193892	0.253	0.226	1
LINC00476	0.544897	0.160605	0.209	0.186	1
UBXN7	0.545134	-0.0425847	0.231	0.268	1
GPATCH2	0.545382	0.341464	0.209	0.182	1
PTK2B	0.545443	0.424859	0.352	0.363	1
NUCB1	0.545777	0.210013	0.363	0.349	1
NAA25	0.546178	-0.224385	0.209	0.234	1
RPS6KC1	0.54648	0.135974	0.209	0.239	1
LIN54	0.547132	-0.305273	0.132	0.151	1
ABI2	0.547174	0.102544	0.132	0.156	1
TM9SF2	0.547175	0.377202	0.352	0.354	1
CLNS1A	0.547446	-0.118469	0.429	0.47	1
PIK3R5	0.548651	0.366693	0.538	0.58	1
MCOLN2	0.548994	-0.212668	0.11	0.131	1
SH3BP2	0.549072	0.666564	0.132	0.116	1
GRK2	0.549832	-0.166437	0.363	0.416	1
EIF3D	0.549963	0.167055	0.714	0.747	1
ALYREF	0.549994	0.00854359	0.176	0.204	1
SRPK2	0.550107	0.178205	0.725	0.754	1
ABHD13	0.550196	0.0673871	0.165	0.192	1
KXD1	0.550444	0.493909	0.22	0.2	1
FBH1	0.550541	0.204045	0.22	0.195	1
PTBP1	0.550559	-0.201072	0.297	0.317	1
MAD1L1	0.551124	-0.00998441	0.418	0.461	1
ATAD3B	0.551194	0.117656	0.088	0.109	1
RPUSD4	0.55126	0.434256	0.121	0.102	1
SGK3	0.551671	0.363571	0.352	0.4	1
RAB11B	0.551754	0.307216	0.209	0.195	1
ZNF626	0.55193	0.324362	0.099	0.126	1
ABHD17B	0.55203	0.328738	0.143	0.124	1
ABHD14B	0.552095	-0.00925853	0.297	0.357	1
KRI1	0.552133	0.384447	0.132	0.112	1
RTN4	0.552409	0.0280254	0.571	0.65	1
DDX20	0.552436	-0.265039	0.088	0.107	1
FAM3A	0.552561	0.154233	0.099	0.122	1
COPG1	0.552931	-0.230769	0.11	0.13	1
PMF1	0.55302	0.245922	0.33	0.317	1
LSM3	0.553201	0.112898	0.429	0.401	1
CCZ1B	0.553321	-0.227232	0.176	0.199	1
EIF2B5	0.553461	-0.208759	0.11	0.132	1
EXOC7	0.553585	-0.035651	0.143	0.169	1
GCNT4	0.554	0.403516	0.088	0.113	1
SLC12A9	0.554388	0.549152	0.143	0.127	1
BTD	0.554473	0.3444	0.231	0.213	1
DUSP12	0.554762	0.288798	0.143	0.122	1
AC009093.2	0.555004	0.169186	0.209	0.237	1
EIF1B	0.555115	0.152229	0.462	0.447	1
KLHL5	0.55571	0.157758	0.286	0.334	1
QSOX1	0.555841	0.643884	0.121	0.105	1
STRN	0.555973	0.368863	0.297	0.278	1
DCUN1D1	0.555992	0.103731	0.198	0.23	1
HAPLN3	0.556152	0.474694	0.231	0.216	1
TIMM17A	0.556336	-0.0477316	0.242	0.275	1
PIN1	0.556587	0.278552	0.363	0.356	1
SLC16A6	0.556726	0.188123	0.11	0.09	1
EXOG	0.556952	0.323777	0.121	0.152	1
ORC5	0.557265	0.0139304	0.143	0.117	1
AC211433.1	0.557385	0.292026	0.077	0.101	1
ITM2A	0.557971	0.342036	0.505	0.539	1
IDH3B	0.558023	0.263626	0.264	0.239	1
VKORC1L1	0.558281	-0.272937	0.099	0.12	1
AKTIP	0.558289	0.0356048	0.143	0.172	1
UBB	0.558296	0.124851	0.857	0.904	1
KLF16	0.558337	-0.110822	0.088	0.106	1
SLC35B1	0.558374	0.251531	0.121	0.101	1
CPNE8	0.558694	0.258902	0.176	0.153	1
UBE2E2	0.558874	0.00591951	0.11	0.133	1
PIK3CD	0.559097	-0.111022	0.495	0.538	1
LARP7	0.559125	0.217748	0.33	0.312	1
ARMH3	0.559344	-0.147937	0.319	0.356	1
DIMT1	0.559374	-0.170415	0.22	0.246	1
AC073332.1	0.559576	0.709706	0.132	0.112	1
TMEM50A	0.559754	0.159977	0.593	0.617	1
PYCR2	0.559879	0.380192	0.176	0.156	1
RNF20	0.560262	0.0817041	0.121	0.146	1
CUBN	0.560453	-0.39162	0.132	0.15	1
ZYG11B	0.560538	-0.436693	0.143	0.163	1
FAS	0.560811	0.331644	0.264	0.237	1
AC131571.1	0.560816	-0.0346566	0.088	0.111	1
ATP2C1	0.560992	-0.0406041	0.264	0.304	1
NPEPPS	0.561316	-0.184394	0.33	0.373	1
AGPAT5	0.561392	0.485178	0.143	0.121	1
LMNA	0.561805	-0.187258	0.264	0.24	1
PIK3CB	0.56198	-0.244537	0.264	0.285	1
IRF3	0.562031	-0.0440621	0.374	0.403	1
SPNS1	0.562073	0.291693	0.132	0.111	1
NUTM2A-AS1	0.562219	0.079275	0.286	0.258	1
KCTD20	0.562363	-0.222208	0.264	0.284	1
AGPS	0.562514	-0.0821378	0.209	0.232	1
C12orf45	0.562527	0.736885	0.143	0.127	1
TPM3	0.562883	0.173944	0.758	0.812	1
BRIX1	0.563008	-0.182157	0.253	0.272	1
CCND3	0.564303	0.18144	0.879	0.874	1
MTFP1	0.564565	0.383303	0.165	0.147	1
C22orf39	0.565168	0.273439	0.165	0.144	1
CPEB2	0.565998	0.27303	0.176	0.154	1
Z93241.1	0.566473	0.353811	0.209	0.189	1
APBA3	0.566763	-0.0683512	0.099	0.121	1
IPMK	0.566985	0.183167	0.253	0.233	1
YTHDF2	0.567278	-0.0871415	0.385	0.412	1
MED26	0.567371	-0.28419	0.143	0.163	1
CDK16	0.567559	0.0821199	0.099	0.121	1
SLC25A5	0.568092	0.130075	0.615	0.68	1
UBE3A	0.56823	0.0186059	0.44	0.475	1
NOL8	0.568424	-0.171294	0.176	0.2	1
ATP5PB	0.568532	-0.0112947	0.451	0.493	1
TRMO	0.568598	-0.0843891	0.198	0.229	1
EIF2B3	0.568661	-0.20295	0.154	0.177	1
BRCC3	0.568689	-0.203365	0.11	0.13	1
CIAPIN1	0.569204	0.198295	0.132	0.11	1
CHP1	0.569221	0.202913	0.209	0.192	1
ETFB	0.569383	-0.202789	0.33	0.351	1
FLII	0.569482	-0.228388	0.154	0.175	1
RPL17	0.569594	-0.0396553	0.967	0.997	1
BFAR	0.569736	0.158579	0.253	0.228	1
UIMC1	0.569879	-0.157338	0.33	0.356	1
SAR1B	0.570174	-0.212683	0.264	0.296	1
GDE1	0.570266	0.390028	0.154	0.136	1
BTN3A3	0.570379	0.362624	0.176	0.158	1
BAG6	0.570711	0.0465727	0.187	0.218	1
CITED2	0.570901	-0.0145404	0.363	0.408	1
PIK3C2A	0.571011	-0.0667505	0.341	0.388	1
SIL1	0.571395	-0.192473	0.176	0.192	1
CRTC1	0.571561	0.142482	0.165	0.198	1
SLC37A3	0.572067	0.0168549	0.11	0.129	1
SGPP2	0.572243	0.0127096	0.088	0.11	1
ALOX12-AS1	0.572608	-0.0598496	0.198	0.169	1
CCL28	0.572925	-0.0215426	0.099	0.123	1
SIKE1	0.573188	0.362827	0.22	0.201	1
ZNHIT3	0.573525	0.360013	0.385	0.372	1
GTF2F1	0.573631	0.205592	0.187	0.226	1
FAM13A-AS1	0.574224	-0.00251674	0.088	0.108	1
AAMP	0.574578	0.088418	0.176	0.207	1
C1QBP	0.574598	0.0346354	0.495	0.547	1
TP53I13	0.574673	0.445284	0.165	0.15	1
PHACTR2	0.574783	0.340659	0.582	0.601	1
ATP2B1	0.574816	0.0507401	0.516	0.598	1
DRAM2	0.575051	0.343864	0.242	0.222	1
VPS45	0.575093	-0.341839	0.143	0.159	1
ANAPC7	0.575592	0.712379	0.154	0.142	1
NCBP2AS2	0.575714	-0.174205	0.297	0.328	1
TRAPPC4	0.576027	0.286353	0.297	0.293	1
LAPTM5	0.576199	0.103237	0.879	0.885	1
ERCC1	0.576226	-0.188591	0.341	0.387	1
NOD1	0.576348	-0.0695958	0.121	0.099	1
CDHR3	0.576371	0.214869	0.132	0.115	1
MARS	0.576778	-0.129999	0.22	0.249	1
AHCYL1	0.577015	0.171432	0.231	0.208	1
ZNF655	0.577385	0.403714	0.33	0.316	1
SUCLA2	0.577502	0.12167	0.297	0.275	1
SECISBP2L	0.578245	0.0233845	0.22	0.253	1
ZFYVE16	0.578341	0.412149	0.132	0.112	1
FDX1	0.578392	0.0282424	0.297	0.337	1
NMT1	0.578568	0.245588	0.319	0.308	1
GTPBP10	0.578653	0.00748269	0.154	0.179	1
TRMT1	0.578671	0.0521979	0.121	0.146	1
PCNX1	0.579229	0.135557	0.626	0.744	1
GLUL	0.579269	-0.0651206	0.165	0.137	1
EPM2AIP1	0.580106	0.192542	0.231	0.206	1
C6orf226	0.580114	0.0284665	0.143	0.169	1
DNAJC19	0.580529	-0.0595709	0.308	0.351	1
UFL1	0.580559	-0.130356	0.275	0.306	1
ARRDC3	0.580764	0.336045	0.429	0.418	1
RASGRP2	0.581054	0.0864355	0.451	0.454	1
FMN1	0.581282	-0.296814	0.132	0.154	1
CD3G	0.581305	0.123481	0.824	0.868	1
TFE3	0.581473	-0.0161208	0.099	0.12	1
NARS	0.581579	0.0503896	0.231	0.269	1
POP5	0.581763	-0.0773367	0.22	0.252	1
SPATA5	0.581812	-0.293384	0.264	0.291	1
RBM12B	0.581883	0.193737	0.154	0.133	1
GMEB1	0.582	0.280089	0.143	0.124	1
YY1AP1	0.582078	-0.128494	0.275	0.304	1
RPS7	0.582381	-0.0125488	0.945	0.996	1
RBKS	0.582665	0.309782	0.121	0.104	1
PYGB	0.582697	0.193507	0.121	0.101	1
TLN1	0.582936	0.180115	0.484	0.507	1
SPAG1	0.582975	-0.0716901	0.132	0.157	1
C5orf24	0.582992	0.477173	0.154	0.141	1
AC016831.5	0.582993	0.265177	0.176	0.206	1
PLCL2	0.583329	0.162472	0.604	0.602	1
LRRC8C	0.583869	0.0547226	0.473	0.538	1
BCAP29	0.583972	0.0320439	0.121	0.139	1
PTEN	0.583977	0.0288913	0.484	0.543	1
ZNF789	0.584395	-0.0292514	0.187	0.212	1
CAMTA1	0.584499	-0.301175	0.462	0.458	1
IBTK	0.584738	0.333214	0.253	0.236	1
ATMIN	0.584794	-0.0257006	0.099	0.119	1
EIF2AK1	0.585376	0.338883	0.253	0.231	1
CIZ1	0.585736	-0.281857	0.099	0.115	1
SMURF2	0.586364	-0.192308	0.363	0.393	1
TUBGCP3	0.586536	0.0366576	0.165	0.185	1
UBL4A	0.586665	0.278978	0.143	0.123	1
LRIG2	0.586697	0.602099	0.176	0.156	1
SLFN11	0.586812	-0.229028	0.11	0.128	1
UTP6	0.586895	0.463626	0.165	0.149	1
GOT1	0.586941	0.503695	0.132	0.118	1
TOMM22	0.58713	0.0854396	0.319	0.366	1
AP3S1	0.587484	0.112805	0.33	0.312	1
CCDC18	0.587667	-0.174757	0.198	0.221	1
GUF1	0.587887	0.22196	0.11	0.092	1
NPLOC4	0.588302	0.0130042	0.22	0.248	1
SLC25A45	0.588794	0.22473	0.187	0.167	1
REEP3	0.588823	0.476173	0.253	0.238	1
ORC3	0.588902	0.11735	0.143	0.178	1
WAC-AS1	0.589156	0.574897	0.143	0.129	1
ANKZF1	0.589376	0.0452219	0.154	0.177	1
SLC35E2A	0.589608	0.892498	0.121	0.109	1
PIGBOS1	0.589716	0.166188	0.165	0.145	1
ARL2BP	0.589904	-0.0370856	0.22	0.249	1
HPF1	0.590246	-0.0812481	0.132	0.159	1
CPD	0.590294	-0.389322	0.231	0.252	1
LSM7	0.590307	0.146856	0.549	0.577	1
MCL1	0.590475	0.105647	0.648	0.697	1
TSFM	0.590572	0.424987	0.165	0.147	1
EXOSC7	0.590668	0.0105028	0.187	0.225	1
LRRC57	0.591666	0.288391	0.132	0.112	1
TPT1	0.591979	-0.051073	0.967	0.998	1
RALGAPA2	0.592123	0.0197391	0.33	0.364	1
SDCBP	0.592378	0.051674	0.538	0.526	1
WARS	0.592445	0.443287	0.121	0.104	1
NUTF2	0.592726	0.325145	0.264	0.249	1
SYNGAP1	0.592941	-0.327555	0.132	0.148	1
LRRC8A	0.593008	-0.0888511	0.143	0.165	1
TBC1D10A	0.593187	-0.370609	0.132	0.147	1
TSTD2	0.593269	0.23837	0.132	0.157	1
MTRF1	0.593493	0.85307	0.132	0.117	1
SS18	0.593829	-0.196578	0.264	0.299	1
RCC1L	0.594045	0.372847	0.187	0.171	1
POLD2	0.594134	-0.0533615	0.132	0.156	1
NSMF	0.594187	-0.385816	0.088	0.103	1
ANAPC10	0.594221	-0.0688638	0.231	0.262	1
PSMD6	0.594475	-0.193889	0.253	0.272	1
TRIM66	0.594825	0.0838838	0.088	0.106	1
ZPR1	0.594974	-0.0980764	0.154	0.177	1
MORC2	0.59498	0.215055	0.176	0.157	1
GLOD4	0.595055	0.358919	0.253	0.251	1
SLC39A1	0.595258	0.235668	0.132	0.114	1
LEMD2	0.595305	-0.0970974	0.121	0.14	1
TSNAX	0.595313	-0.0911186	0.286	0.317	1
NKAPD1	0.59555	-0.189612	0.11	0.129	1
CDADC1	0.595826	0.27852	0.11	0.092	1
NUDT5	0.595999	0.326086	0.308	0.286	1
TXNL1	0.596202	0.123752	0.451	0.46	1
SETD7	0.596989	0.278618	0.143	0.168	1
TFPT	0.597079	0.0365694	0.11	0.131	1
SF3B2	0.597208	-0.159012	0.473	0.5	1
SLC25A28	0.597245	0.100174	0.132	0.158	1
C3orf38	0.59729	0.062461	0.154	0.183	1
MPDU1	0.597514	-0.299857	0.088	0.104	1
XRCC5	0.597525	-0.0908481	0.626	0.713	1
ISCA1	0.597747	-0.0758742	0.396	0.441	1
PIP4K2A	0.597966	0.220097	0.725	0.764	1
ZHX1	0.597973	0.075774	0.11	0.134	1
DENND3	0.59855	0.0171539	0.11	0.091	1
CD300A	0.59963	0.0613942	0.143	0.122	1
C1orf35	0.599677	-0.236113	0.165	0.186	1
TERF1	0.599877	-0.247779	0.22	0.244	1
KLHL7	0.600138	0.237889	0.11	0.129	1
TSN	0.600183	-0.00151665	0.187	0.216	1
UBE3D	0.600222	-0.266632	0.099	0.117	1
RPL39	0.60096	0.0154035	0.956	0.996	1
EIF2S1	0.601486	0.44474	0.275	0.268	1
RRN3	0.601739	-0.258017	0.154	0.172	1
CYP51A1	0.601781	0.0430392	0.209	0.234	1
DCK	0.60203	0.252026	0.176	0.204	1
SPOCK2	0.602047	0.081994	0.703	0.764	1
SRPRB	0.602196	-0.169658	0.176	0.201	1
CNIH1	0.602222	0.204329	0.33	0.302	1
ZFPM1	0.60275	0.437677	0.22	0.207	1
TMEM65	0.602826	0.198044	0.363	0.391	1
NOB1	0.602889	0.320517	0.209	0.19	1
ANKS1A	0.603148	0.0300661	0.231	0.202	1
VPS53	0.603176	0.457506	0.33	0.31	1
KCNQ5	0.60321	-0.0765481	0.11	0.091	1
IFT43	0.603465	-0.189069	0.099	0.117	1
AP3M1	0.603622	0.256553	0.154	0.138	1
RAB3IP	0.603719	0.0130903	0.099	0.118	1
MRPS12	0.603776	0.507399	0.264	0.252	1
HERC2	0.603825	0.199145	0.286	0.275	1
CBR4	0.603965	0.0969839	0.132	0.112	1
BTBD2	0.604167	-0.0271593	0.132	0.16	1
SMIM4	0.604334	0.461263	0.187	0.167	1
BECN1	0.604504	0.336945	0.286	0.27	1
CARD8-AS1	0.604578	0.35277	0.11	0.094	1
RPL27	0.604729	0.0491265	0.945	0.994	1
HLA-E	0.605314	0.0662494	0.967	0.988	1
NMI	0.605731	0.104762	0.275	0.252	1
LDAH	0.60578	0.255976	0.165	0.149	1
CALHM6	0.605959	-0.878363	0.099	0.11	1
CCNB1IP1	0.606512	0.54582	0.176	0.164	1
PTER	0.60652	0.817573	0.143	0.129	1
PPP2R2A	0.60656	-0.0552557	0.418	0.464	1
LSM4	0.606692	-0.114912	0.374	0.417	1
STAU2	0.606752	0.300671	0.297	0.276	1
CHD9	0.60689	0.317749	0.297	0.278	1
DCAF1	0.606974	-0.0614745	0.253	0.279	1
PSMD3	0.607379	-0.193204	0.187	0.209	1
TAOK1	0.607493	0.243598	0.363	0.37	1
AL121603.2	0.607679	0.125035	0.088	0.109	1
TULP2	0.607777	-0.14826	0.132	0.152	1
UQCRFS1	0.608325	0.160209	0.593	0.592	1
HSPB1	0.608827	-0.0219471	0.352	0.39	1
DYNC1LI2	0.609333	-0.188328	0.176	0.191	1
PAPSS1	0.609333	0.672848	0.165	0.151	1
GAK	0.609461	0.125101	0.352	0.325	1
ZNF429	0.609716	0.189417	0.11	0.13	1
PHLPP1	0.609909	-0.200473	0.198	0.212	1
CLPTM1	0.610033	0.186217	0.209	0.19	1
ZFAND4	0.610425	0.45464	0.143	0.169	1
GIT1	0.610669	-0.145657	0.088	0.104	1
LSG1	0.610893	0.0809231	0.132	0.156	1
NOL12	0.611457	-0.183938	0.165	0.188	1
LINC00662	0.611506	0.572628	0.11	0.098	1
TAF10	0.611702	-0.034662	0.429	0.476	1
NLK	0.611764	-0.19738	0.165	0.186	1
SLC38A6	0.611884	0.223799	0.11	0.095	1
GSTK1	0.611963	0.0438153	0.802	0.782	1
RAP1GAP2	0.612436	0.190205	0.44	0.435	1
SFR1	0.612528	0.00496575	0.088	0.108	1
TIMM10	0.612571	0.575138	0.209	0.195	1
FEZ2	0.61278	-0.283533	0.121	0.136	1
TTC17	0.61281	0.251672	0.516	0.536	1
SDE2	0.6129	-0.0401516	0.187	0.208	1
TRAPPC2	0.613408	0.173272	0.264	0.243	1
LAMTOR5-AS1	0.613496	-0.273472	0.088	0.104	1
ZNF511	0.61388	0.260823	0.231	0.219	1
ZNF330	0.614003	-0.0408228	0.165	0.192	1
NIPSNAP1	0.614143	-0.113085	0.143	0.168	1
ANKRD27	0.614145	-0.341165	0.154	0.17	1
PPME1	0.614683	0.312514	0.099	0.121	1
PHF8	0.615289	-0.347261	0.143	0.157	1
ZNF148	0.615309	0.0599166	0.495	0.558	1
NCOR1	0.615526	-0.099956	0.681	0.714	1
AQR	0.616409	-0.0254675	0.308	0.331	1
CLPP	0.616473	0.32142	0.374	0.386	1
RIN3	0.61659	0.207297	0.286	0.284	1
NOSIP	0.617093	0.213347	0.703	0.729	1
LIAS	0.617766	0.382687	0.132	0.119	1
TUBGCP2	0.618412	0.360552	0.253	0.246	1
NOC2L	0.618485	-0.0217291	0.154	0.181	1
CDR2	0.618668	-0.0156176	0.374	0.432	1
CCDC69	0.618756	0.0588215	0.286	0.328	1
UROS	0.618937	0.536886	0.209	0.207	1
NRDC	0.619094	0.386566	0.385	0.395	1
ZBED4	0.61943	0.0402627	0.176	0.154	1
CSAD	0.619452	-0.0776562	0.165	0.19	1
DCAKD	0.619508	0.326035	0.088	0.108	1
HIGD1A	0.619785	0.503039	0.143	0.129	1
SLC35A2	0.620701	-0.0683432	0.088	0.105	1
CLN5	0.620962	0.316825	0.242	0.231	1
PPIL3	0.621422	0.277073	0.22	0.204	1
ITK	0.621434	0.314636	0.736	0.744	1
TACO1	0.621622	0.358221	0.121	0.106	1
NVL	0.62165	-0.437312	0.154	0.165	1
FAM91A1	0.621659	0.185416	0.22	0.201	1
DRG2	0.621982	-0.141296	0.132	0.151	1
HCFC2	0.622097	-0.486393	0.099	0.111	1
CLPX	0.622413	-0.167571	0.154	0.175	1
GATAD1	0.623008	0.124226	0.143	0.124	1
OGFOD1	0.623111	-0.340779	0.088	0.103	1
TTI1	0.623137	-0.124997	0.088	0.105	1
DUSP16	0.623334	0.393911	0.418	0.417	1
EPB41L4A-AS1	0.623606	-0.0882991	0.341	0.367	1
ARL14EP	0.623851	-0.193372	0.209	0.231	1
ZCCHC9	0.623913	0.147104	0.176	0.156	1
FAM184A	0.624061	-0.0282989	0.11	0.131	1
TRMT10B	0.624345	-0.0297378	0.132	0.155	1
AC093157.1	0.624537	0.0692042	0.11	0.129	1
RMDN1	0.62458	-0.183337	0.187	0.202	1
AKAP11	0.624749	-0.165344	0.165	0.186	1
DCAF8	0.624779	-0.000459868	0.253	0.286	1
GIMAP1	0.625011	0.00711805	0.659	0.625	1
SRGAP2C	0.625279	0.024594	0.143	0.163	1
RAB6A	0.625463	-0.0330665	0.352	0.396	1
NUP50	0.625549	0.101883	0.22	0.259	1
RFNG	0.625572	-0.239417	0.121	0.138	1
ACADVL	0.625844	0.112559	0.253	0.228	1
MX1	0.625891	-0.316532	0.176	0.197	1
AC058791.1	0.626312	0.0903497	0.319	0.367	1
BRD7	0.626626	0.182503	0.495	0.476	1
ARF5	0.62678	-0.0637001	0.352	0.386	1
CNN2	0.626956	0.131016	0.495	0.503	1
STRIP1	0.627213	0.237474	0.154	0.136	1
BLCAP	0.627735	-0.0668483	0.11	0.13	1
DZIP3	0.627772	-0.127648	0.143	0.166	1
USP45	0.627862	0.0887927	0.11	0.094	1
ING2	0.62797	0.351733	0.132	0.16	1
SMPD1	0.628218	0.364605	0.11	0.094	1
FCMR	0.628363	0.49701	0.396	0.42	1
LAPTM4A	0.62878	-0.0426546	0.308	0.337	1
IFT20	0.628792	0.328569	0.231	0.219	1
HSPA4	0.628813	0.121076	0.286	0.268	1
MEAK7	0.628816	0.335	0.11	0.097	1
KRR1	0.628952	-0.0553128	0.374	0.409	1
MINDY3	0.629319	0.284391	0.176	0.162	1
LRRC37B	0.629599	-0.0571549	0.187	0.208	1
THUMPD3	0.629868	-0.346615	0.132	0.145	1
CPSF3	0.63001	0.347991	0.11	0.095	1
XPA	0.630134	0.0425491	0.264	0.305	1
MCM9	0.630254	0.108991	0.286	0.259	1
POR	0.630378	-0.0242397	0.143	0.161	1
CAB39	0.630706	0.0773091	0.44	0.519	1
IQSEC1	0.630812	0.37965	0.396	0.418	1
TRANK1	0.631612	-0.0674826	0.264	0.296	1
PBDC1	0.631683	0.232538	0.22	0.198	1
HELQ	0.632065	0.0401736	0.176	0.205	1
HPS1	0.632369	0.0687485	0.22	0.243	1
XRCC1	0.632685	0.396765	0.132	0.116	1
MTMR12	0.632858	0.301406	0.253	0.234	1
MRPS36	0.632944	0.24281	0.341	0.333	1
TAF1B	0.63321	0.516923	0.154	0.142	1
PAIP2	0.633365	0.122783	0.703	0.737	1
LUC7L3	0.633699	0.0320431	0.758	0.702	1
UBL7	0.633743	0.0343532	0.088	0.105	1
STK40	0.634041	-0.320207	0.187	0.198	1
RNF115	0.634111	0.0761952	0.374	0.362	1
PRMT1	0.634254	0.0213818	0.297	0.343	1
LRRC58	0.634446	-0.0766772	0.187	0.211	1
NUCKS1	0.634586	0.103816	0.626	0.618	1
METAP1	0.634613	-0.155223	0.132	0.146	1
FAM217B	0.634837	0.694641	0.11	0.097	1
PGM2	0.635021	0.450747	0.121	0.108	1
AKR1B1	0.63514	-0.0649613	0.143	0.165	1
PLEKHA1	0.635155	0.263389	0.286	0.337	1
TRAF2	0.635618	0.194092	0.11	0.095	1
MRPL18	0.636184	0.0623463	0.341	0.311	1
PSMD1	0.636404	-0.234635	0.231	0.255	1
AC025171.3	0.636455	0.030724	0.121	0.143	1
RPP21	0.636896	0.285339	0.253	0.25	1
MT1F	0.637186	0.0552068	0.11	0.133	1
TMEM156	0.637441	-0.260075	0.264	0.288	1
MAN2B1	0.637599	0.14448	0.275	0.249	1
UPK3BL1	0.637833	-0.140819	0.176	0.199	1
SLC25A25	0.637858	-0.120314	0.132	0.147	1
MBNL3	0.638047	-0.0824685	0.088	0.105	1
ANXA1	0.638074	0.322157	0.659	0.754	1
SCFD2	0.638823	-0.131535	0.308	0.331	1
SC5D	0.638852	0.315799	0.143	0.131	1
IFT52	0.639162	0.15702	0.088	0.103	1
NPEPL1	0.639244	0.272579	0.132	0.115	1
SMIM8	0.639368	0.142674	0.099	0.12	1
PCBD2	0.6395	0.589086	0.198	0.183	1
NUDT21	0.639625	0.185582	0.275	0.254	1
CCDC32	0.639715	0.257358	0.176	0.204	1
FASTK	0.640024	0.45629	0.198	0.182	1
ZNF565	0.640306	-0.453946	0.165	0.178	1
DELE1	0.640795	0.488705	0.11	0.127	1
MIA2	0.640798	0.18894	0.352	0.343	1
RHOB	0.640904	-0.146354	0.176	0.192	1
MAST4	0.64093	0.247525	0.231	0.219	1
ATP2B1-AS1	0.641138	0.211638	0.352	0.341	1
MLH3	0.641933	-0.104302	0.088	0.104	1
C6orf89	0.641961	0.07819	0.165	0.194	1
SUPT6H	0.642053	-0.0111407	0.308	0.342	1
IFITM1	0.642253	0.198412	0.429	0.435	1
CD320	0.64226	0.309211	0.231	0.263	1
ELOC	0.642828	0.0689468	0.473	0.467	1
MANBA	0.643863	0.160395	0.264	0.245	1
NUBP2	0.643961	-0.155617	0.22	0.239	1
GNL3L	0.644287	0.480055	0.187	0.175	1
BOLA3	0.644371	0.36521	0.242	0.234	1
SRP14-AS1	0.644416	0.196238	0.088	0.106	1
CNPPD1	0.644567	0.560012	0.154	0.18	1
PRRC1	0.644809	-0.00148287	0.099	0.116	1
CHERP	0.644944	-0.239805	0.088	0.102	1
PSMB5	0.645377	0.178286	0.209	0.185	1
CRLS1	0.646194	-0.110281	0.132	0.147	1
DENR	0.646429	0.22284	0.363	0.345	1
CPEB4	0.646464	-0.28797	0.242	0.261	1
EMD	0.64684	-0.0361556	0.176	0.2	1
CRYZL1	0.646929	0.0933722	0.154	0.174	1
ZNF585A	0.646955	0.228944	0.154	0.141	1
CCT8	0.647266	0.0818149	0.484	0.491	1
ERBIN	0.647309	0.204839	0.56	0.616	1
FCGRT	0.647418	0.490986	0.231	0.225	1
VPS36	0.647464	0.197486	0.308	0.353	1
WDR18	0.647639	-0.189886	0.11	0.125	1
PPIP5K2	0.648644	-0.0568371	0.264	0.287	1
COMMD4	0.648646	0.348056	0.165	0.151	1
TMEM267	0.648664	-0.0754544	0.242	0.269	1
C9orf72	0.649016	-0.16166	0.308	0.339	1
MR1	0.649038	0.149477	0.11	0.13	1
QTRT1	0.649179	0.170172	0.099	0.121	1
RAC1	0.649527	0.263511	0.484	0.537	1
GZMM	0.649831	0.388624	0.484	0.52	1
CNNM2	0.649961	-0.43296	0.11	0.123	1
TCTA	0.650206	0.446194	0.088	0.105	1
GBF1	0.650287	0.125366	0.385	0.383	1
PITPNB	0.650714	-0.0221511	0.385	0.422	1
SIGIRR	0.650851	-0.0301175	0.462	0.503	1
BMT2	0.650865	0.316584	0.187	0.172	1
MYO18A	0.651173	0.0270033	0.099	0.118	1
DNAJB11	0.651195	0.0235845	0.242	0.273	1
PSAP	0.651309	0.657568	0.385	0.413	1
ACAP2	0.651617	0.132073	0.582	0.645	1
PSMG3	0.651845	0.315885	0.154	0.14	1
TACC3	0.652709	0.372394	0.275	0.262	1
VPS26A	0.653196	0.0382521	0.341	0.391	1
MT-CO3	0.653283	0.0502473	1	0.999	1
TOLLIP	0.653595	-0.158333	0.121	0.135	1
UBALD2	0.653744	0.0922918	0.582	0.604	1
RPL6	0.653997	-0.040394	0.956	0.997	1
LYPLA2	0.654148	0.172801	0.209	0.186	1
SLC38A10	0.654194	0.171867	0.231	0.21	1
TOMM40	0.654311	0.338219	0.198	0.189	1
ATP6V0A2	0.654517	0.390177	0.132	0.121	1
CTDSP1	0.654544	0.23301	0.319	0.319	1
CNOT7	0.654582	0.0728493	0.341	0.336	1
XPC	0.65459	0.0662742	0.418	0.457	1
DNAJB14	0.654826	-0.142924	0.418	0.448	1
ARHGAP26	0.654891	0.607817	0.396	0.431	1
MRPL16	0.654896	-0.057401	0.187	0.21	1
DCAF5	0.655219	0.162807	0.286	0.325	1
MAPK3	0.655834	0.0392431	0.121	0.139	1
CCDC90B	0.655863	0.308102	0.253	0.245	1
AC008937.2	0.656126	0.0315557	0.165	0.189	1
MYBL1	0.656276	0.0539433	0.187	0.207	1
WDR45	0.65632	0.258556	0.143	0.166	1
SENP1	0.656322	0.0391764	0.143	0.122	1
TAF15	0.65657	0.0634327	0.593	0.587	1
VPS16	0.656653	-0.0836308	0.121	0.139	1
FAM122C	0.656796	0.295491	0.132	0.153	1
ARL16	0.657219	0.452841	0.143	0.136	1
CAPZA2	0.657322	0.0160254	0.418	0.485	1
QRSL1	0.657849	-0.319601	0.088	0.1	1
PLD3	0.657975	-0.0313945	0.22	0.191	1
DCAF7	0.658322	-0.394055	0.264	0.272	1
DNAJC3	0.658346	0.0415459	0.385	0.373	1
RHOA	0.658409	-0.0609638	0.802	0.852	1
METTL14	0.658562	0.178157	0.121	0.14	1
GPR132	0.65859	-0.00251811	0.275	0.317	1
BET1	0.658921	-0.181624	0.121	0.134	1
PSMD2	0.659109	0.0787274	0.275	0.261	1
ACADSB	0.659249	0.434909	0.088	0.106	1
RAB2A	0.659308	0.0231051	0.659	0.706	1
EXOSC5	0.659345	0.23043	0.132	0.116	1
ZFP91	0.659386	-0.269496	0.231	0.242	1
PRKAG1	0.659429	0.0602536	0.22	0.198	1
LCK	0.659456	0.0589216	0.78	0.808	1
AASDHPPT	0.659898	0.299071	0.187	0.169	1
AKR7A2	0.660468	-0.0277119	0.22	0.243	1
RPL35A	0.660552	-0.0355593	0.945	0.995	1
ATP13A2	0.660665	0.200487	0.088	0.104	1
GPHN	0.660723	0.00845098	0.44	0.466	1
AC027644.3	0.660986	0.431101	0.099	0.12	1
ABLIM1	0.66108	0.649545	0.505	0.529	1
ANGEL2	0.66161	0.00493894	0.165	0.186	1
YIF1B	0.661663	0.225874	0.088	0.105	1
STK39	0.661876	-0.0458986	0.352	0.387	1
FAM136A	0.662289	-0.0292333	0.121	0.141	1
M6PR	0.662426	0.187465	0.429	0.432	1
GUSB	0.662444	0.166289	0.242	0.215	1
GTF2A1	0.662581	0.325706	0.209	0.199	1
AMN1	0.662718	-0.0273486	0.099	0.117	1
ZMAT3	0.663315	-0.216117	0.132	0.148	1
NDRG3	0.663426	0.419784	0.132	0.154	1
AC026202.2	0.663846	0.403319	0.088	0.104	1
ZNF37A	0.664406	-0.378536	0.187	0.198	1
WDR74	0.664584	0.0497733	0.308	0.354	1
IFNG	0.665192	-0.959421	0.121	0.132	1
SMIM20	0.665345	0.119636	0.242	0.219	1
ATP5MC1	0.665598	0.313314	0.341	0.349	1
CDK5RAP3	0.665599	0.189428	0.176	0.199	1
LYRM7	0.666161	-0.162393	0.132	0.148	1
RAB29	0.666602	-0.0669618	0.198	0.223	1
PAICS	0.666865	-0.0675942	0.143	0.17	1
UBAP2L	0.667093	-0.271662	0.209	0.221	1
ERGIC3	0.667251	0.0230585	0.231	0.267	1
MED13	0.668071	-0.0607929	0.407	0.439	1
AC087239.1	0.668109	0.0431701	0.132	0.153	1
PRMT2	0.668171	0.0252955	0.56	0.58	1
CHIC1	0.668359	0.414345	0.154	0.14	1
ABCC4	0.668671	0.386413	0.121	0.135	1
LRCH4	0.668745	-0.0898627	0.198	0.217	1
NFIL3	0.669268	0.336342	0.11	0.098	1
ZHX3	0.669567	0.101774	0.099	0.112	1
MRPS11	0.66962	0.0566529	0.132	0.152	1
UTP3	0.66978	0.109841	0.165	0.148	1
ULK3	0.670358	0.221106	0.143	0.128	1
RABEPK	0.670615	0.235087	0.11	0.126	1
ATP8B1	0.670732	0.420899	0.099	0.118	1
C16orf87	0.670735	0.0190194	0.209	0.243	1
MFSD8	0.67089	-0.0932407	0.143	0.162	1
LINC01841	0.671255	0.255731	0.11	0.131	1
ANKUB1	0.671276	0.142684	0.231	0.217	1
TOP3A	0.671632	0.427066	0.11	0.098	1
ATG4D	0.671706	0.242518	0.132	0.119	1
WDR11	0.672243	-0.0895281	0.11	0.125	1
MCTP2	0.672322	0.274806	0.154	0.179	1
ASXL2	0.672505	0.0833064	0.341	0.366	1
CNDP2	0.672586	-0.0321917	0.165	0.187	1
MTF1	0.672832	0.307972	0.121	0.109	1
C2CD3	0.6733	-0.0609129	0.121	0.137	1
RPIA	0.673441	0.142035	0.242	0.222	1
ADIPOR2	0.673553	-0.0108155	0.242	0.218	1
KLHDC4	0.673663	-0.122666	0.187	0.21	1
MAPKBP1	0.673731	0.0053872	0.11	0.095	1
FAM120B	0.674257	0.0753114	0.286	0.268	1
MFN1	0.67426	-0.0226403	0.165	0.183	1
CARM1	0.674288	0.509797	0.11	0.099	1
WASHC4	0.674631	0.183399	0.275	0.311	1
DNMT1	0.674759	-0.0992999	0.363	0.411	1
UBE2Q1	0.674923	0.58818	0.143	0.133	1
ZDHHC13	0.675129	0.340134	0.11	0.096	1
SEC23B	0.675531	0.17397	0.242	0.262	1
AC092652.1	0.675962	0.157844	0.176	0.198	1
TRIM25	0.676022	0.28647	0.121	0.108	1
OGFR	0.676649	-0.137855	0.231	0.253	1
KRT10	0.676659	0.0176744	0.538	0.601	1
RHOF	0.676706	0.276717	0.374	0.374	1
ULK4	0.676795	-0.171822	0.33	0.341	1
CYP20A1	0.676843	0.0218844	0.363	0.408	1
LMNB1	0.677495	0.277493	0.22	0.21	1
CARS2	0.67754	-0.0920623	0.275	0.299	1
SGMS1	0.677855	0.364322	0.473	0.467	1
SDF2	0.677977	0.234711	0.242	0.227	1
PLEKHO1	0.678092	0.121437	0.275	0.299	1
AK9	0.678208	0.242164	0.11	0.097	1
RP9	0.678524	0.348174	0.143	0.13	1
TIA1	0.678538	-0.0820282	0.165	0.183	1
SMYD2	0.678616	0.0171609	0.121	0.14	1
DPM1	0.678661	-0.10748	0.308	0.341	1
KDM1B	0.67883	0.0488608	0.132	0.116	1
DPM3	0.679212	0.38451	0.209	0.195	1
ACSL5	0.679252	0.517611	0.121	0.145	1
XKR6	0.679559	0.094146	0.308	0.339	1
RNFT1	0.679624	0.24131	0.154	0.138	1
AP1B1	0.679687	0.121491	0.176	0.154	1
LRRC47	0.679863	0.132659	0.11	0.125	1
POLR2K	0.679955	-0.0791098	0.308	0.329	1
TSPAN31	0.680019	-0.0544638	0.099	0.113	1
POP4	0.680075	0.312462	0.187	0.178	1
FH	0.680153	0.269888	0.099	0.116	1
ZC3H8	0.680182	0.249706	0.22	0.207	1
ANKFY1	0.680725	0.0252175	0.22	0.199	1
SLC12A2	0.680836	-0.0308079	0.231	0.251	1
TSPAN5	0.680929	0.248375	0.308	0.3	1
PRPF38B	0.680945	0.160833	0.527	0.529	1
SMIM13	0.681166	0.92884	0.11	0.099	1
HCFC1	0.681523	-0.093547	0.099	0.113	1
MRPL37	0.681628	0.401465	0.132	0.121	1
C11orf80	0.68175	0.698317	0.088	0.106	1
CBFA2T2	0.682021	0.0140417	0.396	0.424	1
ARMC10	0.682461	0.554051	0.198	0.184	1
IVD	0.682504	0.180986	0.132	0.115	1
PPIL2	0.682655	0.430352	0.209	0.201	1
IKBKB	0.682916	0.0969971	0.275	0.259	1
ADCY9	0.682939	-0.518752	0.121	0.131	1
RNF125	0.683041	-0.0777389	0.516	0.565	1
ESR1	0.683054	0.193616	0.143	0.127	1
NBEAL1	0.683678	-0.206242	0.187	0.199	1
TCF7L2	0.684025	0.467904	0.088	0.101	1
OSBPL11	0.684667	0.264252	0.154	0.142	1
KCTD7	0.685082	0.2675	0.143	0.131	1
RPA2	0.685223	0.222146	0.319	0.323	1
TFDP1	0.685282	-0.314089	0.154	0.164	1
ZNF836	0.685501	0.319886	0.143	0.132	1
EPHB6	0.685719	0.196734	0.121	0.109	1
MAP4K4	0.686235	-0.0285956	0.637	0.685	1
SEL1L3	0.686278	0.549695	0.264	0.257	1
SGPL1	0.686475	-0.166154	0.11	0.093	1
TMEM131	0.686671	0.147166	0.418	0.421	1
PPP1R12B	0.686687	-0.144816	0.22	0.238	1
CSNK1G1	0.686841	-0.156798	0.286	0.31	1
TMEM259	0.687244	0.263559	0.286	0.28	1
GATD3B	0.687363	0.575462	0.121	0.112	1
MARCH2	0.68751	0.142485	0.22	0.211	1
CERS4	0.687669	-0.0707157	0.121	0.136	1
GCFC2	0.687803	0.056274	0.11	0.125	1
KLF3	0.687932	0.0670944	0.516	0.508	1
GXYLT1	0.688104	-0.180603	0.132	0.149	1
GIPC1	0.68823	0.0180678	0.165	0.19	1
STIP1	0.688309	0.349485	0.187	0.212	1
PNKD	0.68903	0.212722	0.341	0.322	1
PHIP	0.689738	0.0493477	0.495	0.563	1
FAM102B	0.690489	-0.0120784	0.132	0.146	1
LZIC	0.690553	0.492601	0.242	0.229	1
UBE2W	0.690712	0.128938	0.264	0.244	1
CEP104	0.690992	0.0804261	0.154	0.138	1
PSMC2	0.691207	0.0187874	0.275	0.25	1
ATP6V0C	0.69134	0.00927747	0.505	0.599	1
LACTB2	0.691504	0.154252	0.088	0.104	1
GABARAP	0.691928	0.0913343	0.67	0.73	1
NADK	0.692426	0.131213	0.132	0.117	1
COG7	0.692467	0.296131	0.121	0.107	1
CEACAM21	0.692885	-0.0279614	0.242	0.274	1
DPM2	0.692972	-0.176028	0.11	0.122	1
GBE1	0.693058	-0.188988	0.121	0.136	1
TMEM222	0.693563	0.244349	0.165	0.153	1
MTMR1	0.693747	-0.0341551	0.209	0.234	1
RAB40C	0.69435	0.241404	0.11	0.098	1
PPP1R16B	0.694887	-0.175389	0.44	0.464	1
PIGC	0.694933	-0.0275446	0.165	0.188	1
ABT1	0.694991	0.08886	0.165	0.186	1
ABHD15-AS1	0.695051	-0.249423	0.264	0.268	1
SLC25A32	0.695566	0.253759	0.231	0.22	1
COG3	0.696115	0.315871	0.242	0.228	1
RPS19BP1	0.69629	-0.0799932	0.396	0.432	1
RNPC3	0.69645	0.0852578	0.209	0.246	1
SHKBP1	0.696452	0.0717352	0.275	0.251	1
PI4KB	0.696746	0.104802	0.154	0.175	1
MMP25-AS1	0.697005	0.334199	0.132	0.121	1
FNIP2	0.697278	0.0205954	0.11	0.127	1
PNPLA2	0.697298	0.194706	0.242	0.228	1
GADD45A	0.697532	0.10199	0.154	0.174	1
RTF2	0.698395	0.0677097	0.44	0.436	1
TAB3	0.698835	0.165725	0.099	0.111	1
AFTPH	0.69887	0.0677515	0.352	0.338	1
GTF2E2	0.698935	-0.112218	0.242	0.258	1
EMC4	0.699038	0.155846	0.242	0.283	1
WBP2	0.699244	-0.0423693	0.242	0.266	1
SUSD3	0.699458	0.282425	0.363	0.346	1
AC008875.3	0.699513	0.589834	0.22	0.252	1
SLC7A5	0.699584	-0.0810027	0.176	0.192	1
IPP	0.700021	0.262632	0.11	0.098	1
ACSS1	0.700099	-0.0015741	0.143	0.157	1
SRSF3	0.700106	0.0819279	0.835	0.845	1
PMM1	0.700192	0.234254	0.143	0.131	1
TMEM218	0.700239	0.40236	0.11	0.098	1
ZNF680	0.700492	0.269239	0.121	0.138	1
RPP25L	0.700805	-0.12363	0.099	0.112	1
NELFCD	0.700834	0.207799	0.209	0.199	1
SNAPC2	0.700895	0.462078	0.11	0.098	1
NTPCR	0.70112	0.247363	0.154	0.14	1
ST3GAL5	0.701126	0.363692	0.143	0.157	1
DHRS12	0.70115	0.357889	0.143	0.132	1
LDLR	0.701873	0.12105	0.253	0.237	1
EMC2	0.70205	-0.130429	0.154	0.17	1
STK4	0.702413	0.0597439	0.813	0.89	1
PLAA	0.703063	0.101352	0.275	0.264	1
MRPL1	0.70335	0.179533	0.253	0.243	1
ERCC5	0.703452	0.00636939	0.253	0.283	1
VPS35L	0.703725	-0.00283548	0.209	0.185	1
ARHGEF2	0.703836	0.0669302	0.198	0.18	1
ZNF700	0.704034	-0.25461	0.143	0.154	1
CHM	0.70455	-0.127647	0.176	0.189	1
RPS2	0.704595	-0.038372	0.967	0.998	1
EPS15	0.705255	0.176256	0.56	0.611	1
ALDOA	0.705562	0.279969	0.143	0.132	1
RGL2	0.706111	0.213482	0.121	0.109	1
SNHG14	0.706381	-0.0992948	0.352	0.392	1
FBRSL1	0.706549	0.292629	0.209	0.24	1
LDB1	0.70692	0.0441108	0.088	0.101	1
ITSN2	0.706989	0.0464941	0.637	0.667	1
SRP68	0.707432	-0.162807	0.165	0.178	1
LAP3	0.707667	0.230595	0.286	0.268	1
PIKFYVE	0.708086	-0.0689549	0.264	0.237	1
TBC1D7	0.708096	0.0902075	0.11	0.096	1
SMAD7	0.708101	0.10757	0.132	0.151	1
MRPL50	0.708336	0.0873539	0.11	0.126	1
NUP50-DT	0.708778	0.157974	0.088	0.102	1
CASC3	0.709077	-0.154705	0.231	0.248	1
BCKDHA	0.709514	0.186404	0.143	0.127	1
MMS19	0.70981	0.237048	0.176	0.164	1
DENND1B	0.710515	0.319554	0.363	0.402	1
CCNC	0.710594	0.00127653	0.253	0.272	1
PRR3	0.710842	-0.138375	0.165	0.145	1
DPP8	0.710879	-0.0378166	0.231	0.252	1
AGA	0.711142	0.237119	0.099	0.115	1
RSRC1	0.711246	0.13839	0.407	0.436	1
A1BG	0.711348	0.304868	0.143	0.132	1
SH3BP5	0.711744	-0.0112219	0.418	0.464	1
CEMIP2	0.712159	0.00438808	0.56	0.621	1
EFR3A	0.712169	-0.045119	0.374	0.354	1
ANTXR2	0.712205	0.341571	0.407	0.426	1
GMIP	0.712515	-0.122809	0.154	0.169	1
ROCK2	0.712561	0.0906388	0.22	0.212	1
INTS2	0.712761	0.111133	0.11	0.098	1
EMC7	0.713062	0.146675	0.297	0.347	1
TDP1	0.713201	-0.0716829	0.187	0.207	1
NELFB	0.713209	0.416487	0.154	0.145	1
ZNF22	0.713449	-0.154289	0.176	0.189	1
ROCK1	0.713519	0.100905	0.648	0.664	1
LINC00243	0.71356	0.521724	0.132	0.125	1
PEX3	0.71362	0.302374	0.121	0.143	1
IKZF1	0.714129	0.0534562	0.813	0.876	1
AAMDC	0.714382	-0.0603982	0.154	0.165	1
TFIP11	0.71452	0.361436	0.121	0.135	1
IFT80	0.714944	-0.174411	0.154	0.169	1
AC008555.4	0.715233	0.372297	0.198	0.201	1
PLEKHJ1	0.715243	0.0250908	0.33	0.32	1
SP1	0.715245	0.0505912	0.11	0.126	1
KLF11	0.715352	0.705363	0.088	0.105	1
TOM1L2	0.71542	0.440963	0.242	0.226	1
PCNA	0.715505	-0.169239	0.143	0.154	1
RPS18	0.715713	0.044198	0.956	0.999	1
LIMK2	0.715836	0.150221	0.176	0.161	1
AC009505.1	0.715947	0.801354	0.143	0.136	1
AXIN1	0.716655	0.248616	0.198	0.186	1
RALGDS	0.716673	0.244979	0.264	0.305	1
ANKIB1	0.717021	-0.00912166	0.308	0.344	1
WDTC1	0.717134	0.327189	0.176	0.163	1
ACSL1	0.717204	0.489549	0.176	0.167	1
TNK2	0.717229	-0.156977	0.154	0.166	1
PHYH	0.717442	0.110688	0.121	0.138	1
VAMP4	0.717488	0.0970648	0.143	0.164	1
BZW1	0.717806	0.177365	0.495	0.523	1
CDK4	0.717809	0.493277	0.132	0.125	1
NEK9	0.717829	0.225465	0.187	0.177	1
NCOA3	0.718151	0.142497	0.495	0.566	1
RPL29	0.718616	-0.0296571	0.945	0.996	1
CYREN	0.718746	0.00525765	0.121	0.135	1
ZNF266	0.719243	-0.00969931	0.154	0.169	1
KLHDC3	0.719353	0.0356589	0.187	0.206	1
MOGS	0.719442	0.0880997	0.176	0.196	1
ACBD5	0.720127	0.0930048	0.132	0.145	1
RFTN1	0.720256	0.286605	0.374	0.431	1
TRAPPC13	0.7207	0.179715	0.165	0.154	1
SCAP	0.720799	0.0358741	0.176	0.198	1
XIAP	0.720957	0.291267	0.198	0.186	1
EXOC1	0.72101	0.0802045	0.242	0.223	1
AC016074.2	0.721096	0.219344	0.231	0.26	1
DDX60L	0.721322	0.289489	0.242	0.231	1
P4HTM	0.721728	0.0808459	0.11	0.124	1
AOPEP	0.721772	0.499527	0.22	0.208	1
CYB5R3	0.72178	0.229439	0.209	0.196	1
WBP1	0.72178	0.442805	0.165	0.159	1
MDM4	0.722128	-0.0691597	0.44	0.484	1
ZNF367	0.722197	-0.0264512	0.099	0.112	1
TYW1B	0.722293	0.195133	0.198	0.221	1
MYO9A	0.72237	0.0530727	0.297	0.309	1
RABGAP1L	0.722423	0.0343874	0.813	0.832	1
MCU	0.722558	0.0575286	0.165	0.184	1
DGKZ	0.722887	0.0665426	0.418	0.484	1
NAA60	0.723027	0.548701	0.143	0.136	1
CREB3	0.723227	-0.237381	0.11	0.12	1
MAP7D1	0.723281	-0.0523779	0.297	0.322	1
INTS10	0.723466	-0.267471	0.275	0.284	1
LMAN1	0.723493	0.330917	0.264	0.266	1
RAB37	0.723712	0.385215	0.154	0.145	1
UBE3C	0.724125	-0.12311	0.374	0.382	1
FAM234A	0.724204	0.231856	0.11	0.125	1
PRKCSH	0.724677	-0.0388719	0.187	0.205	1
ACOX1	0.725239	0.286809	0.121	0.109	1
CCZ1	0.725319	0.126042	0.231	0.225	1
HSPA8	0.725374	0.00903195	0.89	0.94	1
STUB1	0.725677	0.133797	0.473	0.498	1
AC026347.1	0.725931	0.119871	0.187	0.175	1
MOSMO	0.726261	-0.0620785	0.264	0.238	1
DNAJC30	0.726612	0.393034	0.11	0.101	1
PBX2	0.726729	-0.0503842	0.143	0.158	1
NUP205	0.726734	-0.0667942	0.132	0.146	1
TMEM127	0.727169	0.2654	0.121	0.109	1
DPH7	0.727309	0.273148	0.121	0.111	1
ITPK1	0.728062	-0.0171907	0.165	0.149	1
TECPR1	0.728172	0.428294	0.209	0.206	1
BRMS1	0.728453	0.335173	0.231	0.217	1
SLAIN1	0.728695	0.386821	0.099	0.114	1
PKP4	0.729184	0.0409457	0.143	0.156	1
MRPS25	0.729494	0.189495	0.176	0.204	1
ARL3	0.729783	0.297549	0.154	0.145	1
TFAM	0.729942	-0.194132	0.22	0.231	1
ALKBH1	0.730148	0.459523	0.121	0.112	1
GTF2H3	0.730285	0.348602	0.165	0.158	1
IKBKE	0.730448	0.289958	0.209	0.231	1
CCT3	0.730532	0.170941	0.516	0.543	1
WDR59	0.730556	0.130942	0.187	0.208	1
TENT2	0.730593	-0.0018985	0.462	0.477	1
NUDC	0.730775	0.130226	0.418	0.431	1
SMIM26	0.730777	0.148576	0.407	0.447	1
GALK2	0.730844	0.444262	0.22	0.206	1
TAF8	0.730879	0.124747	0.132	0.118	1
MAP3K1	0.731104	0.42905	0.462	0.518	1
APPBP2	0.731931	-0.020564	0.231	0.253	1
PXK	0.732235	-0.149325	0.154	0.164	1
DOCK2	0.732321	0.0931736	0.67	0.727	1
SMYD4	0.732393	-0.196988	0.099	0.108	1
ZNF493	0.732615	0.127563	0.121	0.138	1
APEH	0.7328	-0.117763	0.11	0.121	1
SDHAF3	0.73298	0.163484	0.209	0.198	1
TJAP1	0.733277	0.389656	0.121	0.113	1
EXT1	0.733809	0.346531	0.253	0.281	1
PCED1B	0.734091	0.0448223	0.681	0.641	1
MSRB2	0.734129	0.263841	0.121	0.109	1
LAGE3	0.734147	-0.0215991	0.209	0.234	1
TTC28-AS1	0.734297	0.553664	0.198	0.192	1
MYCBP	0.734495	0.33946	0.132	0.121	1
GNAI3	0.734544	0.0293759	0.418	0.46	1
HK1	0.734723	0.0744411	0.352	0.398	1
HIBADH	0.734761	0.0461129	0.187	0.202	1
DPP9	0.735656	-0.112687	0.143	0.153	1
AC079921.1	0.735697	0.270452	0.088	0.1	1
FAM219B	0.735781	0.366303	0.121	0.113	1
PDXK	0.736523	0.0770547	0.231	0.221	1
PSME2	0.736959	0.00483406	0.582	0.666	1
TFB1M	0.737001	0.218342	0.176	0.166	1
CALR	0.737007	0.240328	0.626	0.668	1
STARD7	0.737463	0.0364932	0.275	0.257	1
CNTRL	0.737668	0.250228	0.451	0.462	1
PSPC1	0.737791	-0.0916134	0.505	0.556	1
TSEN54	0.73787	0.349301	0.209	0.206	1
METTL4	0.737902	0.220292	0.11	0.127	1
RINL	0.738187	-0.0860069	0.121	0.132	1
GRSF1	0.738337	0.100914	0.286	0.311	1
VPS39	0.738673	0.154607	0.165	0.183	1
TUBGCP5	0.7391	-0.00067259	0.088	0.1	1
NSD3	0.739157	0.150518	0.736	0.749	1
MRPL3	0.739362	0.126447	0.253	0.243	1
RWDD1	0.739601	0.109776	0.484	0.553	1
LYSMD2	0.740057	0.111889	0.286	0.266	1
RPF2	0.740068	0.364183	0.187	0.182	1
SMARCC2	0.740147	-0.0710487	0.209	0.228	1
INPP5B	0.740321	0.600824	0.11	0.101	1
CASS4	0.740513	-0.272308	0.099	0.108	1
MRPS6	0.740589	-0.0170522	0.275	0.304	1
PPP2CB	0.740602	0.24696	0.11	0.1	1
NIFK	0.74108	0.120331	0.242	0.265	1
ATF1	0.741205	0.320742	0.242	0.23	1
DAGLB	0.741318	0.143165	0.11	0.099	1
USF2	0.741528	0.0832941	0.286	0.315	1
HADHA	0.741538	0.189016	0.429	0.443	1
PRNP	0.741726	0.297133	0.407	0.413	1
C18orf32	0.74181	-0.107501	0.407	0.422	1
ABCA5	0.741815	0.416328	0.242	0.246	1
DAD1	0.741935	0.0737447	0.659	0.695	1
HMG20B	0.742049	0.0962385	0.176	0.163	1
GNAQ	0.742234	0.456735	0.516	0.587	1
GPN1	0.742301	0.170881	0.099	0.115	1
CASP9	0.743135	-0.0881257	0.132	0.115	1
ASCC1	0.743188	-0.208061	0.187	0.197	1
JAML	0.743565	0.415798	0.242	0.247	1
GALNT1	0.744446	0.100496	0.253	0.237	1
RUNX2	0.744705	-0.145402	0.253	0.268	1
SMC3	0.744706	0.327007	0.374	0.381	1
SBF1	0.745059	0.589547	0.121	0.115	1
EDRF1	0.745815	-0.139022	0.209	0.219	1
MED4	0.746227	0.0346128	0.374	0.426	1
CRTAP	0.746315	0.310441	0.143	0.135	1
PSMD9	0.746544	0.0100524	0.407	0.399	1
EPS8	0.746989	-0.232786	0.099	0.106	1
PCGF3	0.747394	0.285743	0.143	0.134	1
VPS29	0.747437	0.126947	0.473	0.482	1
LY6E	0.747579	0.23726	0.549	0.601	1
MSI2	0.748116	0.438758	0.582	0.617	1
MFSD12	0.748402	0.212989	0.143	0.158	1
DGAT1	0.748664	-0.00444062	0.143	0.127	1
IRF7	0.748911	0.440521	0.165	0.159	1
SIAH2-AS1	0.748921	-0.0733423	0.143	0.159	1
RANGRF	0.749093	0.0865928	0.154	0.173	1
MDM2	0.749162	-0.0361166	0.264	0.287	1
CD4	0.749523	0.197964	0.396	0.436	1
MFAP1	0.750152	0.217896	0.176	0.169	1
THAP6	0.750281	-0.187212	0.143	0.155	1
DENND6A-AS1	0.750371	0.478007	0.121	0.114	1
PDE4DIP	0.750419	0.118645	0.11	0.124	1
METTL9	0.750954	0.110838	0.462	0.48	1
CWC22	0.751148	0.35708	0.132	0.151	1
LARP1B	0.751154	0.133951	0.143	0.16	1
PREP	0.751793	0.0630678	0.176	0.195	1
SF3A2	0.75181	0.523275	0.253	0.251	1
ZBTB44	0.751993	0.256337	0.253	0.243	1
UPF3A	0.752277	0.206681	0.297	0.293	1
AASDH	0.752294	0.395219	0.143	0.133	1
SMC4	0.752383	0.115731	0.275	0.297	1
TET2	0.752841	0.147778	0.308	0.305	1
PPP1R21	0.753054	-0.0772201	0.308	0.322	1
ODF2L	0.753314	0.0550697	0.396	0.449	1
RAD9A	0.754325	-0.0770624	0.165	0.148	1
MAT2A	0.754502	-0.0875357	0.176	0.189	1
STAMBPL1	0.754664	-0.146039	0.22	0.238	1
GTF2H5	0.754789	0.0543137	0.253	0.241	1
ILF2	0.754914	-0.0207307	0.396	0.414	1
TATDN2	0.755115	0.108794	0.099	0.111	1
PPP1CC	0.755362	0.19916	0.451	0.484	1
C1orf174	0.755439	-0.18464	0.099	0.108	1
ZNF24	0.755531	0.237781	0.275	0.302	1
SLC37A1	0.756163	-0.452175	0.11	0.116	1
DYNC1H1	0.756382	0.0136421	0.396	0.448	1
COX18	0.756403	0.225248	0.132	0.121	1
TNPO3	0.756437	0.145487	0.341	0.329	1
D2HGDH	0.756727	0.1196	0.121	0.134	1
ABL2	0.756882	0.222492	0.165	0.18	1
HGS	0.757724	0.0186054	0.132	0.118	1
NFYC	0.757799	0.153898	0.253	0.241	1
NSL1	0.758295	-0.110875	0.264	0.243	1
CD46	0.758391	-0.0440045	0.396	0.433	1
DPH6	0.758406	0.681494	0.121	0.137	1
TPMT	0.758566	0.112758	0.121	0.136	1
SNX2	0.758828	0.186666	0.363	0.379	1
AC004797.1	0.759345	0.165997	0.253	0.245	1
SLC16A1-AS1	0.759826	-0.38824	0.132	0.142	1
RBM42	0.759858	0.272621	0.143	0.157	1
RAB4B	0.759998	0.719712	0.187	0.177	1
THAP12	0.760543	0.226673	0.253	0.246	1
AUTS2	0.760903	0.0925234	0.143	0.132	1
AP002495.1	0.761189	-0.029552	0.099	0.111	1
TTN	0.76152	0.230298	0.176	0.167	1
INTS12	0.761935	-0.0557732	0.165	0.182	1
MRPL19	0.762131	0.110239	0.187	0.175	1
PLEKHG2	0.762375	-0.310488	0.154	0.163	1
HELLS	0.762454	0.115833	0.088	0.101	1
HIST1H2AG	0.762475	0.016663	0.121	0.136	1
DOCK11	0.762824	0.2074	0.582	0.588	1
NIPAL3	0.762842	0.194761	0.242	0.265	1
WDR6	0.763015	0.109972	0.165	0.154	1
BICD2	0.763178	0.527333	0.121	0.114	1
TTLL3	0.763334	0.281738	0.121	0.111	1
PEX14	0.76377	0.0463503	0.286	0.279	1
AP2B1	0.764113	0.146547	0.396	0.444	1
DCTN5	0.764179	-0.120402	0.121	0.13	1
PRC1	0.764891	0.360153	0.088	0.104	1
KRCC1	0.765077	0.528581	0.187	0.187	1
TCIRG1	0.765639	0.216485	0.231	0.233	1
SH3PXD2A	0.765802	0.631117	0.088	0.101	1
SUDS3	0.766054	0.187074	0.209	0.196	1
ADAM17	0.766142	-0.00436734	0.275	0.284	1
ZNF593	0.766991	-0.169052	0.099	0.108	1
VOPP1	0.767034	0.417376	0.593	0.593	1
GLT8D1	0.767059	0.0662949	0.132	0.121	1
OSBPL2	0.767089	0.0820829	0.143	0.157	1
MRPS15	0.767158	0.0815295	0.352	0.356	1
PGAP1	0.767528	0.337345	0.099	0.113	1
RHEB	0.767544	-0.165427	0.429	0.431	1
ACTR10	0.767571	0.101725	0.308	0.337	1
PNP	0.767606	0.28059	0.22	0.206	1
GALNT7	0.767869	-0.356984	0.22	0.221	1
MRPL44	0.768412	-0.110474	0.176	0.185	1
KRBOX4	0.768719	0.18686	0.121	0.11	1
SLC25A46	0.769288	0.299908	0.187	0.181	1
EIF2AK4	0.76969	0.0643627	0.143	0.131	1
PHYKPL	0.770004	0.16857	0.407	0.421	1
ANP32B	0.77008	-0.015963	0.758	0.819	1
KLF10	0.770084	-0.0750328	0.187	0.201	1
COPS4	0.770099	0.00959122	0.242	0.254	1
DNM2	0.770193	-0.0359562	0.385	0.426	1
RXRB	0.770291	0.184335	0.099	0.109	1
ARHGAP17	0.770485	0.320476	0.308	0.31	1
PRKAR1B	0.770619	0.460165	0.143	0.139	1
EIPR1	0.770759	0.241675	0.22	0.216	1
NCBP2	0.770857	0.247639	0.253	0.257	1
NT5DC1	0.771035	0.140847	0.319	0.327	1
SCAMP3	0.771158	0.229891	0.154	0.164	1
MRPL47	0.7718	0.066899	0.242	0.262	1
CBX5	0.772683	0.21958	0.209	0.235	1
CBLB	0.772822	0.136466	0.549	0.593	1
PKN1	0.772827	0.214711	0.407	0.42	1
RUFY1	0.772937	0.209121	0.198	0.22	1
AGK	0.773068	-0.25404	0.154	0.161	1
GDAP2	0.773481	-0.114675	0.165	0.151	1
RPL36A	0.77409	0.0239525	0.945	0.989	1
FOXO3	0.77411	0.381385	0.275	0.34	1
DMAC2	0.774503	0.347619	0.121	0.113	1
FUBP3	0.774613	-0.158316	0.165	0.173	1
MTM1	0.774642	0.352507	0.253	0.247	1
ABCA7	0.774691	0.00507556	0.143	0.158	1
SNX19	0.774759	-0.10959	0.11	0.119	1
CABIN1	0.775115	0.234803	0.286	0.291	1
STAT1	0.775307	0.193679	0.396	0.429	1
UBC	0.775782	0.00828127	0.967	0.988	1
PRDX6	0.775876	-0.0518968	0.495	0.524	1
RAB8A	0.775937	0.135999	0.319	0.322	1
EYA3	0.775992	0.0292848	0.198	0.206	1
IFI6	0.776095	0.0711994	0.22	0.246	1
MRPL24	0.776593	0.262298	0.143	0.134	1
ATG7	0.776918	0.289275	0.363	0.391	1
LRRC23	0.776935	-0.0369099	0.11	0.121	1
RARS2	0.77705	0.00829638	0.319	0.343	1
GPR65	0.777429	-0.151428	0.209	0.225	1
FKBP4	0.777597	0.0942013	0.132	0.144	1
SAE1	0.777636	0.153243	0.297	0.298	1
PTGES3	0.777857	0.036911	0.769	0.837	1
BTBD6	0.778253	-0.158304	0.165	0.175	1
DCAF6	0.778748	0.143113	0.275	0.299	1
EHBP1	0.779131	0.212031	0.264	0.266	1
MAP4	0.779158	0.134757	0.473	0.459	1
ANXA2R	0.779367	0.235483	0.308	0.326	1
PSMA3-AS1	0.779725	0.111312	0.374	0.407	1
PPAN	0.77974	0.169057	0.121	0.138	1
AP1M1	0.779932	-0.158803	0.165	0.176	1
INPP5D	0.780027	0.0557638	0.527	0.544	1
CUTC	0.780099	0.165192	0.209	0.201	1
SREK1IP1	0.780387	0.040095	0.275	0.292	1
VTA1	0.78061	-0.113967	0.198	0.213	1
RDH11	0.780628	0.0545521	0.187	0.207	1
RCN2	0.780682	0.0746168	0.286	0.32	1
EDEM2	0.781044	0.195766	0.154	0.166	1
FRAT2	0.781089	0.177485	0.132	0.123	1
DDHD2	0.781296	0.352781	0.143	0.142	1
R3HDM2	0.78135	0.191576	0.626	0.642	1
NSUN5	0.781372	-0.046112	0.165	0.179	1
LIMD2	0.781547	0.17327	0.769	0.824	1
HM13	0.781639	0.0155487	0.407	0.405	1
UNC13D	0.781725	0.00376578	0.209	0.223	1
ULK1	0.781794	-0.0796933	0.132	0.137	1
TBC1D19	0.781821	0.25661	0.198	0.191	1
MAGOH	0.782302	-0.0647871	0.473	0.488	1
RELT	0.78238	0.257423	0.143	0.156	1
SLC35C2	0.782501	0.137226	0.242	0.28	1
TRIM27	0.782779	0.97009	0.121	0.111	1
ZC3H4	0.782899	0.292192	0.143	0.152	1
LPGAT1	0.783358	-0.0671307	0.22	0.227	1
NXF1	0.783769	0.207548	0.209	0.201	1
AGAP2	0.783781	0.288869	0.088	0.101	1
POLR2B	0.783916	-0.198913	0.319	0.321	1
SERGEF	0.784716	-0.0790958	0.242	0.256	1
SRSF8	0.784752	0.0692947	0.286	0.317	1
ACSF3	0.785271	0.415906	0.176	0.168	1
ADAMTSL4-AS1	0.785416	0.455573	0.308	0.322	1
UQCRQ	0.785951	0.0655364	0.429	0.49	1
AK2	0.786127	0.177409	0.176	0.165	1
PRMT3	0.786421	-0.0545008	0.187	0.174	1
YWHAQ	0.786564	0.0994815	0.593	0.636	1
JTB	0.786718	0.125744	0.593	0.672	1
CTR9	0.787041	0.0295167	0.198	0.215	1
TMEM141	0.787272	-0.120926	0.187	0.198	1
AUP1	0.787502	0.162059	0.286	0.274	1
SNX15	0.787639	0.0624433	0.099	0.11	1
COPS6	0.787708	-0.00333242	0.396	0.394	1
RELCH	0.787719	0.0847284	0.297	0.316	1
SRPK1	0.787861	0.155156	0.319	0.3	1
MAGEH1	0.787886	-0.0253577	0.11	0.121	1
GIGYF2	0.788424	0.0648952	0.385	0.373	1
MTAP	0.788577	-0.0959095	0.231	0.246	1
DEAF1	0.788597	0.145522	0.176	0.194	1
MTCH2	0.788969	0.168412	0.22	0.215	1
SMARCD2	0.789072	0.0546237	0.143	0.156	1
HSCB	0.78965	0.0513074	0.121	0.111	1
GPX7	0.789759	-0.189967	0.11	0.117	1
EID2	0.789872	0.143785	0.143	0.158	1
UFM1	0.789879	0.0465657	0.352	0.356	1
PEX16	0.790369	0.117576	0.231	0.251	1
RGL4	0.79041	-0.0044029	0.209	0.229	1
POLK	0.79085	0.355254	0.198	0.221	1
PMM2	0.790959	0.143144	0.165	0.178	1
AC092338.3	0.791055	0.184866	0.132	0.126	1
FAM8A1	0.791169	0.218426	0.132	0.122	1
RRAS	0.791416	-0.0322129	0.11	0.121	1
ANAPC5	0.791676	0.00586758	0.407	0.435	1
UTP4	0.792155	-0.107854	0.099	0.109	1
C2orf74	0.792265	0.44497	0.11	0.106	1
ENSA	0.792482	0.147796	0.648	0.688	1
ANKRD46	0.79259	0.0684952	0.099	0.109	1
CPEB3	0.79289	0.0552461	0.143	0.153	1
CUL4A	0.793313	-0.0431241	0.33	0.349	1
VAMP5	0.793831	0.0242305	0.396	0.409	1
ARID1A	0.794005	0.290222	0.462	0.478	1
IMPDH2	0.794063	0.0473692	0.242	0.261	1
SDCCAG8	0.794312	0.157912	0.286	0.3	1
LINC00909	0.794608	0.327544	0.099	0.112	1
PPP3CC	0.79477	0.108366	0.582	0.629	1
TRG-AS1	0.7953	0.0151413	0.297	0.276	1
EML3	0.795316	0.798174	0.121	0.118	1
PARP6	0.795595	-0.124317	0.132	0.141	1
HECTD4	0.795637	0.113659	0.319	0.311	1
OMA1	0.795904	-0.0957295	0.099	0.107	1
DENND4B	0.795949	0.241143	0.165	0.157	1
PHLDA1	0.7962	-0.0861518	0.11	0.121	1
RALGAPB	0.796718	0.413898	0.264	0.273	1
SLTM	0.797095	-0.0959247	0.637	0.638	1
TOB2	0.797515	0.229776	0.187	0.183	1
KIF21B	0.797774	0.181267	0.165	0.157	1
ATG101	0.797872	0.133463	0.154	0.17	1
ELOVL5	0.798018	-0.0276983	0.56	0.587	1
TMEM8A	0.798557	-0.237145	0.165	0.167	1
ZNF267	0.798706	0.141105	0.242	0.242	1
ITGAE	0.79875	0.231751	0.22	0.21	1
TMEM43	0.799067	0.370971	0.187	0.176	1
CCNDBP1	0.79914	0.0238301	0.33	0.354	1
HNRNPAB	0.799175	0.041154	0.319	0.312	1
ABCC5	0.799456	-0.468574	0.11	0.095	1
ARFGAP2	0.799627	0.216963	0.275	0.273	1
ZNF708	0.79983	-0.214921	0.297	0.298	1
MAP4K3	0.800032	-0.0663037	0.242	0.227	1
ZNF699	0.800401	0.194088	0.143	0.134	1
AP002387.2	0.801201	-0.0456342	0.165	0.177	1
ZNHIT6	0.80125	0.295675	0.209	0.199	1
UFSP2	0.801835	0.376938	0.132	0.145	1
CRTC2	0.802049	0.498994	0.11	0.101	1
MRE11	0.802326	0.410929	0.176	0.175	1
CCDC28A	0.802686	0.0626168	0.198	0.215	1
TUBE1	0.803248	0.252895	0.11	0.104	1
SRP54	0.803273	0.137365	0.352	0.346	1
GPR171	0.803535	0.176126	0.165	0.186	1
PRMT9	0.803672	0.265105	0.253	0.246	1
KLHL6	0.803741	0.296324	0.132	0.15	1
SUFU	0.803751	0.120671	0.198	0.189	1
LINC01003	0.803797	-0.0609741	0.11	0.119	1
DNAJA2	0.803926	-0.122997	0.341	0.362	1
DEDD	0.80397	0.0369294	0.121	0.111	1
MTHFD1L	0.804222	-0.074768	0.121	0.109	1
PARVG	0.804242	0.014985	0.253	0.238	1
MEAF6	0.804395	0.147473	0.286	0.337	1
MRPL58	0.804472	0.126534	0.187	0.175	1
R3HCC1	0.804953	0.504048	0.143	0.143	1
SMAP1	0.805979	-0.023185	0.516	0.538	1
CLINT1	0.806095	-0.00482704	0.484	0.5	1
AL035530.2	0.806182	-0.152571	0.11	0.118	1
AC010894.3	0.806272	0.24622	0.297	0.308	1
UBTF	0.806317	0.0554688	0.308	0.322	1
NRBP1	0.806831	0.107889	0.341	0.333	1
IER3IP1	0.806857	0.123337	0.286	0.273	1
TRIM33	0.807162	0.0396403	0.429	0.464	1
RANBP9	0.807182	0.0564177	0.462	0.477	1
EVL	0.807193	0.21975	0.868	0.898	1
CHKA	0.807424	-0.0882562	0.11	0.099	1
GBP3	0.807464	-0.00129032	0.132	0.139	1
RGS1	0.8075	0.303947	0.176	0.178	1
CTDNEP1	0.808236	0.0865474	0.374	0.362	1
ZC3H3	0.808451	0.164966	0.143	0.133	1
RUVBL1	0.808598	0.227378	0.253	0.278	1
NGLY1	0.808791	-0.129809	0.363	0.382	1
NIFK-AS1	0.80881	0.190391	0.11	0.103	1
ASH2L	0.809017	0.227047	0.143	0.159	1
IK	0.809137	-0.0679094	0.516	0.525	1
SERPINB9	0.809326	0.193705	0.33	0.369	1
NDUFA9	0.809457	0.0849826	0.264	0.284	1
RAD50	0.809555	0.0320914	0.209	0.227	1
SDF2L1	0.809817	0.217418	0.297	0.318	1
POLM	0.810151	0.447813	0.11	0.103	1
AAK1	0.810525	0.157929	0.791	0.843	1
PLEK	0.81057	0.0172544	0.198	0.186	1
BORCS5	0.81096	-0.0321748	0.418	0.406	1
GMDS-DT	0.81098	0.198956	0.286	0.282	1
RPL15	0.811076	0.00655504	0.945	0.995	1
PPP1R11	0.811423	0.186296	0.297	0.305	1
GCDH	0.811733	0.294421	0.132	0.125	1
ZNF581	0.811806	0.341793	0.154	0.152	1
ARF4-AS1	0.811868	-0.0418796	0.121	0.129	1
MFSD1	0.811915	0.173565	0.121	0.114	1
RPL22L1	0.812312	0.103166	0.462	0.479	1
POT1	0.812682	-0.246551	0.11	0.115	1
PLCB1	0.812792	-0.438779	0.22	0.22	1
MAP2K5	0.81356	0.210148	0.275	0.299	1
SERPINB1	0.813652	0.113218	0.429	0.472	1
CKAP5	0.814458	-0.232753	0.154	0.161	1
STX6	0.814577	0.0721177	0.121	0.112	1
POLDIP2	0.814891	0.27871	0.143	0.139	1
RARA	0.814973	0.227329	0.264	0.257	1
TAF13	0.815085	0.38889	0.176	0.174	1
SEH1L	0.815549	0.00845555	0.121	0.131	1
RETREG3	0.815595	0.178868	0.231	0.231	1
REPIN1	0.816169	0.387164	0.154	0.15	1
RPL23A	0.816455	-0.0502613	0.956	0.995	1
CARD8	0.816866	0.120304	0.352	0.367	1
ECHS1	0.816897	0.199736	0.286	0.292	1
PRKCZ	0.817161	-0.271705	0.11	0.115	1
H2AFX	0.81736	0.30114	0.154	0.171	1
SDR39U1	0.817553	-0.212749	0.099	0.103	1
TOP2B	0.817675	0.0634813	0.385	0.406	1
PHF19	0.818512	0.230949	0.242	0.242	1
SNHG19	0.818563	0.213125	0.11	0.103	1
OTULINL	0.818662	-0.081427	0.231	0.235	1
RNF213-AS1	0.819475	-0.0875363	0.154	0.164	1
MRPS26	0.819569	0.297142	0.275	0.275	1
MRPS33	0.819679	0.151959	0.264	0.295	1
ALKBH7	0.820026	0.00758364	0.484	0.527	1
AFG3L2	0.820298	0.115546	0.165	0.18	1
PRKCB	0.820412	0.104839	0.67	0.721	1
MARK2	0.820999	0.146013	0.242	0.236	1
ACP1	0.821092	0.0127938	0.374	0.406	1
PDCD7	0.821319	0.0582079	0.352	0.35	1
DHDDS	0.821684	-0.0054272	0.11	0.101	1
TRBC2	0.821686	0.213999	0.78	0.808	1
XYLT1	0.821837	0.190645	0.396	0.395	1
IDE	0.821941	-0.124432	0.121	0.13	1
TBC1D5	0.822064	0.148935	0.615	0.633	1
SS18L2	0.822521	0.162149	0.33	0.354	1
ORC4	0.822874	0.437597	0.209	0.209	1
CARD19	0.822993	-0.0308931	0.176	0.183	1
ARHGAP9	0.823013	0.192816	0.308	0.339	1
SMIM19	0.823156	0.151238	0.242	0.27	1
PIGL	0.823228	-0.0966183	0.209	0.198	1
VIM-AS1	0.823431	0.0514322	0.132	0.14	1
SPATA13	0.82371	-0.212823	0.495	0.488	1
SOCS1	0.825245	0.292537	0.319	0.368	1
GPR68	0.825332	0.0642295	0.11	0.119	1
KDELR1	0.825479	0.128719	0.308	0.302	1
AP003086.1	0.825575	0.12219	0.154	0.144	1
TMEM260	0.82573	0.0924417	0.143	0.151	1
GGA1	0.825979	0.0585756	0.22	0.239	1
FLT3LG	0.826257	-0.0427314	0.462	0.485	1
PTGES2	0.826523	0.186494	0.154	0.147	1
TBCD	0.826668	-0.119172	0.231	0.236	1
ZNF720	0.826728	0.1159	0.165	0.179	1
AKT2	0.827035	0.0724619	0.198	0.209	1
MT-ATP8	0.827059	-0.0441588	0.67	0.683	1
TYW3	0.827532	0.323814	0.165	0.16	1
ST3GAL2	0.827797	0.123182	0.121	0.13	1
UBN1	0.827936	-0.233476	0.319	0.324	1
CTC1	0.828393	-0.0709947	0.231	0.239	1
TIAL1	0.828401	0.334993	0.44	0.456	1
SMNDC1	0.828439	0.00305203	0.198	0.212	1
AP000331.1	0.829167	0.165362	0.198	0.223	1
DENND4C	0.82931	-0.0420547	0.407	0.414	1
SMIM29	0.829613	0.168448	0.099	0.107	1
SLC35A3	0.82978	0.118964	0.198	0.189	1
ARID5A	0.829932	0.0627352	0.308	0.346	1
DDX59	0.830058	0.0343913	0.11	0.118	1
LPP	0.830863	0.0583702	0.582	0.609	1
Z93930.2	0.830902	0.111693	0.176	0.186	1
RAPGEF1	0.83117	-0.0292449	0.505	0.535	1
C7orf50	0.83125	0.171268	0.231	0.251	1
APC	0.831285	0.229992	0.231	0.25	1
DHRSX	0.8313	0.0653584	0.297	0.292	1
PARP14	0.83248	0.225842	0.341	0.34	1
CEP135	0.832803	0.0826581	0.209	0.207	1
MAPKAP1	0.833056	-0.0355924	0.385	0.414	1
RPS27	0.833061	0.00183341	0.956	0.997	1
MOB1B	0.833206	-0.165086	0.11	0.101	1
THAP11	0.833402	0.384056	0.22	0.235	1
BTBD10	0.833806	-0.126816	0.264	0.265	1
SOD2	0.834107	-0.00962884	0.538	0.595	1
FAAP20	0.834184	0.133551	0.297	0.306	1
GADD45GIP1	0.834608	0.168439	0.396	0.443	1
GMDS	0.834791	0.165711	0.451	0.461	1
AP3D1	0.83546	-0.11276	0.209	0.213	1
RNF166	0.835517	0.15116	0.308	0.329	1
ATP6V1E1	0.835612	0.0224815	0.264	0.275	1
TRDMT1	0.835632	0.313841	0.143	0.139	1
WDFY2	0.835909	0.25526	0.374	0.393	1
MAP3K13	0.836148	-0.0136733	0.132	0.124	1
WASF2	0.836572	0.144234	0.516	0.589	1
MRPL38	0.83679	-0.0188544	0.242	0.256	1
CWC27	0.837063	-0.0167461	0.297	0.291	1
SLK	0.837547	0.104184	0.242	0.231	1
C15orf61	0.838596	0.553417	0.187	0.192	1
MAU2	0.838714	0.521202	0.22	0.208	1
TTC14	0.839183	0.0140422	0.385	0.414	1
AL139246.5	0.839797	0.132736	0.143	0.157	1
C20orf27	0.839846	-0.247549	0.154	0.157	1
MPHOSPH9	0.839993	0.256415	0.242	0.254	1
ASMTL	0.840366	-0.284658	0.231	0.232	1
VPS51	0.840562	-0.0129091	0.495	0.519	1
DNAJC5	0.841282	0.0776567	0.242	0.258	1
TMEM183A	0.841415	0.153676	0.253	0.252	1
SIGMAR1	0.841695	0.213276	0.121	0.117	1
NUP107	0.841828	-0.067621	0.22	0.207	1
TRRAP	0.842234	-0.0245895	0.363	0.375	1
GON7	0.842274	0.348441	0.11	0.12	1
TRAPPC11	0.842348	-0.282815	0.132	0.136	1
DLD	0.842836	-0.018904	0.231	0.234	1
SEPTIN2	0.843017	0.0154556	0.429	0.458	1
MAN2B2	0.843087	-0.484304	0.099	0.1	1
TRIM22	0.843575	-0.0480489	0.352	0.381	1
ATP2A2	0.843811	0.26631	0.264	0.287	1
KATNBL1	0.844055	0.268404	0.264	0.272	1
ADSS	0.844359	0.117619	0.385	0.377	1
GALNT10	0.844689	-0.102288	0.198	0.188	1
MRPS10	0.844896	0.276351	0.154	0.169	1
RFK	0.844987	0.261551	0.121	0.118	1
RASSF7	0.84511	0.0352788	0.165	0.177	1
MAPKAPK5-AS1	0.845144	-0.0483523	0.297	0.32	1
DHX38	0.845537	0.270667	0.132	0.144	1
CDC27	0.845779	-0.101527	0.319	0.326	1
ENTPD1-AS1	0.846174	0.0294511	0.165	0.158	1
ARHGAP25	0.846176	0.0722098	0.516	0.565	1
ITPR2	0.846232	0.406763	0.407	0.469	1
POLR1C	0.846969	0.116041	0.154	0.169	1
APMAP	0.847156	0.14832	0.209	0.208	1
MYADM	0.847272	-0.0659736	0.352	0.367	1
METTL21A	0.847552	-0.212148	0.165	0.167	1
EHBP1L1	0.847598	0.314515	0.253	0.25	1
VPS13C	0.847715	0.0634901	0.56	0.617	1
MTERF1	0.847809	-0.591435	0.099	0.101	1
LMF2	0.848179	0.278108	0.176	0.177	1
SPG7	0.848839	0.0743323	0.363	0.38	1
SYS1	0.849404	0.118939	0.231	0.23	1
TMEM120B	0.849464	-0.104727	0.209	0.211	1
RAP2C-AS1	0.849781	0.231899	0.121	0.113	1
SYNE1	0.849826	-0.0837599	0.484	0.515	1
HEIH	0.849856	0.391722	0.154	0.154	1
P4HA1	0.850424	0.307919	0.209	0.227	1
SUCLG2	0.850982	0.286757	0.56	0.582	1
CDC40	0.851285	0.244222	0.319	0.331	1
SURF1	0.851787	0.225845	0.341	0.335	1
GYG1	0.85196	0.0160668	0.154	0.164	1
CCDC174	0.852025	0.215581	0.22	0.238	1
SRBD1	0.852039	0.245845	0.209	0.215	1
SNX11	0.852232	0.242873	0.121	0.133	1
SP100	0.852362	0.0513716	0.659	0.725	1
B4GALT3	0.852368	0.15852	0.143	0.136	1
TUBB4B	0.852595	-0.0217648	0.418	0.446	1
MMP24OS	0.852991	0.0751281	0.319	0.308	1
HEBP1	0.853175	0.19901	0.11	0.104	1
SLC39A9	0.853361	-0.166956	0.154	0.141	1
DDX23	0.8538	0.171672	0.165	0.162	1
CCDC65	0.854131	0.296763	0.11	0.114	1
BCAS3	0.854178	0.164432	0.505	0.533	1
KANSL2	0.854212	0.299702	0.308	0.332	1
SCFD1	0.854374	0.0538613	0.495	0.503	1
MTX2	0.854544	0.611594	0.143	0.142	1
DHRS7B	0.854579	-0.471616	0.154	0.153	1
KMT5B	0.854582	0.050382	0.264	0.254	1
KMT2E-AS1	0.854888	0.252468	0.253	0.254	1
GNG10	0.854924	0.198242	0.253	0.282	1
DIP2B	0.854964	0.225818	0.484	0.5	1
NOLC1	0.855848	0.183419	0.165	0.18	1
GATAD2A	0.856204	-0.107905	0.484	0.5	1
IFNGR1	0.857009	-0.00520466	0.286	0.312	1
TFCP2	0.85755	-0.00931274	0.275	0.266	1
RPRD1A	0.857574	-0.0369877	0.209	0.226	1
HIBCH	0.858818	0.276454	0.231	0.231	1
DTD1	0.859317	0.314737	0.275	0.305	1
SNAPC3	0.859813	0.237785	0.132	0.131	1
TMEM62	0.860101	0.00248527	0.11	0.116	1
TOMM7	0.86056	-0.00121099	0.934	0.978	1
CD82	0.860861	0.322784	0.253	0.266	1
HADH	0.861103	0.520551	0.11	0.109	1
ISG20L2	0.861158	0.0118676	0.154	0.145	1
GAR1	0.861511	0.224543	0.143	0.137	1
ZNF516	0.862234	0.254276	0.121	0.118	1
KPNA1	0.862294	0.105979	0.363	0.376	1
PRPF31	0.862317	0.0889265	0.231	0.253	1
AC020915.2	0.862426	0.00996857	0.099	0.104	1
ELP3	0.862471	0.30989	0.198	0.192	1
MBTPS1	0.862638	0.0252254	0.319	0.305	1
UXT	0.862801	0.0239579	0.692	0.763	1
UQCRC1	0.863114	0.251567	0.264	0.259	1
MTMR14	0.863561	0.0729738	0.286	0.297	1
PRPS1	0.863778	0.31139	0.22	0.228	1
NECAP2	0.863928	0.238354	0.473	0.511	1
CASP8AP2	0.864128	-0.112641	0.253	0.257	1
MVP	0.864775	0.0437528	0.308	0.337	1
IPCEF1	0.86551	0.51965	0.385	0.382	1
COPS7B	0.865844	0.538453	0.121	0.119	1
DUT	0.866589	-0.00881752	0.451	0.454	1
PGM2L1	0.86676	0.379574	0.132	0.131	1
SMIM30	0.866794	-0.0518152	0.11	0.115	1
SH2D1A	0.867147	0.423248	0.143	0.158	1
CUTA	0.867177	-0.0096346	0.637	0.684	1
TP53TG1	0.867296	0.241259	0.187	0.203	1
ACACA	0.867396	0.694452	0.231	0.234	1
PHB2	0.868165	0.172841	0.495	0.521	1
LPAR2	0.868194	0.0547468	0.099	0.105	1
ASCC2	0.868308	0.373566	0.22	0.226	1
SURF2	0.868428	0.332519	0.187	0.206	1
CERT1	0.86856	0.083107	0.385	0.385	1
MIATNB	0.868986	0.178235	0.209	0.223	1
INO80	0.869022	-0.0403994	0.319	0.336	1
TBC1D9B	0.869045	-0.054304	0.132	0.123	1
SPAG5-AS1	0.869095	0.408074	0.22	0.224	1
AP1G2	0.869106	0.373776	0.143	0.14	1
CUL2	0.869253	0.0835544	0.286	0.278	1
RWDD4	0.869662	0.179729	0.132	0.125	1
MSN	0.869858	0.0677583	0.593	0.671	1
CLIP1	0.869891	0.0652857	0.418	0.423	1
TMLHE	0.870105	-0.0564795	0.11	0.102	1
NR2C1	0.870166	0.179752	0.176	0.174	1
TEX10	0.870853	0.37434	0.121	0.128	1
FAM49B	0.870949	0.0654504	0.703	0.781	1
BBIP1	0.871226	0.248689	0.209	0.23	1
TCOF1	0.87132	0.0304773	0.176	0.18	1
ERP44	0.872336	0.0430144	0.385	0.42	1
ATP6V1G1	0.872425	-0.006681	0.714	0.791	1
ESD	0.872671	0.0858305	0.33	0.331	1
TVP23C	0.873015	0.108819	0.165	0.16	1
FAR1	0.87352	0.405301	0.319	0.329	1
MTIF2	0.873811	0.306651	0.099	0.107	1
OAZ2	0.874327	0.148851	0.143	0.135	1
NUDT3	0.874499	-0.147067	0.121	0.112	1
SQSTM1	0.874505	-0.143049	0.626	0.645	1
PDCL3	0.875146	0.257698	0.187	0.206	1
MRPL2	0.875291	0.690714	0.132	0.13	1
KIAA1143	0.875647	-0.0201056	0.253	0.254	1
TOB1	0.875669	0.0895729	0.396	0.409	1
PBXIP1	0.875933	0.270597	0.549	0.581	1
ZNF33A	0.875967	0.306693	0.319	0.34	1
TSPAN3	0.876396	-0.268426	0.099	0.101	1
ZFP90	0.876435	-0.0790341	0.143	0.15	1
CYHR1	0.876852	0.00340607	0.187	0.2	1
RBM38	0.87697	0.0862169	0.286	0.313	1
SNTB1	0.877538	-0.140885	0.253	0.254	1
RSBN1	0.87762	-0.0060342	0.44	0.449	1
HIST2H2AC	0.877951	0.275317	0.297	0.304	1
UBE2V2	0.87931	0.00102836	0.264	0.283	1
FOSL2	0.8795	0.143342	0.176	0.166	1
SLC11A2	0.879828	0.201024	0.132	0.127	1
TM2D1	0.880083	0.148601	0.275	0.273	1
EHD1	0.880218	0.177517	0.308	0.313	1
RPF1	0.880326	0.210452	0.319	0.322	1
ATXN3	0.880348	0.00560789	0.275	0.274	1
RBCK1	0.880453	0.130596	0.363	0.364	1
SLC52A2	0.88071	0.469033	0.132	0.133	1
ATP6V0A1	0.880857	-0.206888	0.11	0.101	1
LSM1	0.881168	-0.034442	0.242	0.25	1
INKA2	0.881213	0.454829	0.121	0.119	1
ASTE1	0.882104	0.18597	0.143	0.138	1
DHRS1	0.882154	-0.0768931	0.11	0.114	1
NSMCE4A	0.882324	0.324154	0.176	0.192	1
CENPX	0.882339	0.120816	0.209	0.219	1
MTSS1	0.882343	0.78034	0.132	0.145	1
ATP11C	0.882424	0.170733	0.209	0.222	1
SACM1L	0.882487	0.266633	0.253	0.268	1
SMARCD1	0.882696	0.393663	0.132	0.132	1
ERGIC1	0.883668	0.105147	0.22	0.218	1
EBNA1BP2	0.884052	-0.0205442	0.143	0.149	1
GOPC	0.884468	0.176861	0.286	0.287	1
NBAS	0.884894	-0.0966781	0.385	0.378	1
LINC01278	0.885342	0.0285774	0.187	0.183	1
CLOCK	0.885481	0.199789	0.165	0.172	1
BACH1	0.885879	0.277098	0.363	0.4	1
SUGT1	0.886775	0.185144	0.264	0.275	1
CDYL2	0.886839	0.190008	0.11	0.114	1
EIF3M	0.887002	0.137552	0.648	0.728	1
DPY30	0.887225	0.0961362	0.297	0.302	1
PUDP	0.887695	-0.111859	0.176	0.185	1
ZSWIM7	0.887716	0.0850529	0.264	0.276	1
RPUSD3	0.888608	-0.00868388	0.11	0.115	1
GLMN	0.888799	0.275888	0.187	0.19	1
REXO1	0.889905	0.396836	0.143	0.154	1
TRNT1	0.890042	0.175556	0.231	0.245	1
WSB1	0.890151	0.197933	0.659	0.663	1
MED1	0.890414	0.317695	0.165	0.16	1
WDR82	0.890585	0.140403	0.363	0.354	1
E4F1	0.890672	0.59771	0.099	0.107	1
RPS21	0.890699	-0.0291665	0.956	0.993	1
ABCD4	0.890768	-0.0510424	0.099	0.103	1
ZNF592	0.891524	-0.0969927	0.176	0.18	1
BABAM1	0.891797	-0.0325094	0.253	0.26	1
PKD2L2	0.89205	0.592949	0.11	0.116	1
IFNGR2	0.893038	0.425074	0.231	0.241	1
WDR53	0.893246	0.540784	0.099	0.108	1
ZNF106	0.893419	0.402714	0.286	0.31	1
REPS1	0.893494	-0.00170789	0.352	0.332	1
PAF1	0.893555	0.247962	0.143	0.152	1
EXT2	0.894159	0.259429	0.165	0.162	1
CAPN2	0.894179	0.167106	0.451	0.476	1
CYTH4	0.894306	0.246471	0.264	0.263	1
ETS1	0.894536	0.0274455	0.846	0.888	1
XPNPEP1	0.894786	-0.240117	0.121	0.121	1
STXBP2	0.89488	0.429039	0.308	0.333	1
CREB3L2	0.895534	0.158497	0.132	0.142	1
PIN4	0.895704	-0.077065	0.275	0.276	1
HNRNPK	0.896157	0.0133281	0.736	0.788	1
RDH14	0.896324	0.00139183	0.154	0.148	1
RAB5IF	0.896427	0.211448	0.44	0.48	1
DNAJB9	0.896693	0.21243	0.341	0.376	1
SETD3	0.896932	0.102255	0.209	0.201	1
WWC3	0.897222	-0.109462	0.099	0.102	1
RBM22	0.897269	0.214329	0.209	0.225	1
ZMIZ2	0.897862	-0.150149	0.099	0.101	1
SMIM14	0.89843	0.242871	0.121	0.117	1
TPRG1L	0.898653	0.0298497	0.154	0.162	1
MED29	0.898963	0.0274014	0.264	0.27	1
CHMP3	0.899021	0.0615407	0.44	0.459	1
NME1	0.899072	-0.0448635	0.143	0.146	1
RNPEP	0.899167	-0.067993	0.132	0.136	1
MED13L	0.899212	0.084634	0.681	0.725	1
LINC00667	0.899257	0.126127	0.176	0.172	1
TMEM138	0.899325	0.211352	0.121	0.118	1
XAB2	0.89984	0.0482448	0.143	0.148	1
THYN1	0.900398	0.235674	0.242	0.255	1
GNLY	0.900421	-0.920813	0.176	0.18	1
ARSB	0.900938	-0.0459674	0.132	0.127	1
ZNF569	0.901071	0.0937458	0.099	0.103	1
ATRX	0.901232	0.0219003	0.615	0.698	1
ANKRD26	0.901509	0.334349	0.187	0.195	1
SFSWAP	0.901718	-0.0491687	0.341	0.357	1
CRYBG1	0.902111	-0.120234	0.527	0.538	1
MYNN	0.902118	0.0100035	0.165	0.175	1
PSMD14	0.902269	0.300659	0.286	0.302	1
WDR36	0.902331	-0.0705155	0.187	0.192	1
PFKFB3	0.902494	-0.444803	0.187	0.18	1
WDR12	0.902565	0.252787	0.121	0.119	1
AKAP7	0.90261	0.154943	0.198	0.213	1
NFRKB	0.903012	0.0591801	0.154	0.149	1
MED16	0.903124	0.120438	0.143	0.153	1
ARHGEF9	0.903136	0.622132	0.121	0.132	1
PKM	0.903349	0.108607	0.582	0.634	1
KLRG1	0.903409	0.0418434	0.264	0.276	1
NCK1	0.903591	-0.0313875	0.484	0.5	1
DHX57	0.903821	0.458251	0.121	0.115	1
ASPSCR1	0.903844	0.0547874	0.176	0.172	1
TMED3	0.904152	-0.187363	0.187	0.187	1
CTBP1	0.904468	0.282511	0.209	0.206	1
BBS9	0.904493	0.315334	0.319	0.334	1
DARS	0.904539	0.174625	0.341	0.343	1
ICOS	0.904781	0.396812	0.516	0.535	1
DDI2	0.904958	0.178189	0.121	0.118	1
PSMC1	0.90518	0.0112276	0.363	0.369	1
MICAL1	0.905636	-0.0522393	0.154	0.145	1
CHMP1A	0.905852	-0.126065	0.176	0.176	1
CDK9	0.905988	0.545665	0.132	0.145	1
MAZ	0.906696	0.150894	0.418	0.428	1
CC2D1B	0.906711	-0.0700801	0.099	0.1	1
ZNF846	0.906714	-0.0882359	0.121	0.114	1
LYRM4	0.906723	0.274201	0.154	0.16	1
NUP37	0.906746	-0.111628	0.11	0.113	1
SLC50A1	0.907089	-0.139294	0.143	0.142	1
GTF2I	0.90723	0.344209	0.363	0.384	1
PWP1	0.907307	0.161706	0.231	0.239	1
TMEM116	0.907359	0.179296	0.231	0.241	1
ACOT8	0.907819	0.102986	0.099	0.104	1
SLC7A1	0.907984	-0.128139	0.341	0.33	1
CDIP1	0.908241	0.204898	0.121	0.126	1
KAT2B	0.908684	-0.110613	0.462	0.432	1
EXOC3	0.90963	-0.079857	0.154	0.156	1
PLEKHA3	0.910645	0.071299	0.198	0.201	1
MRPS18B	0.910718	-0.00824258	0.198	0.206	1
AL627171.1	0.910722	0.371511	0.099	0.1	1
CDC26	0.910966	0.158051	0.341	0.368	1
PIEZO1	0.911419	0.150407	0.165	0.175	1
TMEM199	0.911628	-0.158124	0.099	0.101	1
SH3GLB1	0.912073	0.0426764	0.385	0.406	1
SERP1	0.91221	0.0629871	0.791	0.855	1
USP33	0.912218	0.241084	0.385	0.402	1
PLAAT4	0.912336	0.000220708	0.648	0.715	1
RIT1	0.912405	-0.119626	0.154	0.155	1
MFSD6	0.912628	0.325386	0.253	0.258	1
GADD45G	0.912929	-0.104459	0.11	0.105	1
USP5	0.913471	0.0692751	0.11	0.115	1
BTBD7	0.913716	-0.13975	0.231	0.221	1
FAM76A	0.913749	0.451424	0.154	0.154	1
SCO2	0.914026	-0.178555	0.132	0.132	1
NCALD	0.914256	-0.237698	0.275	0.26	1
LEO1	0.914418	0.200293	0.176	0.171	1
PCYT1A	0.914651	-0.0811899	0.209	0.2	1
GALT	0.914704	-0.126721	0.165	0.156	1
IP6K1	0.914724	0.0847913	0.319	0.333	1
MCM3AP	0.915003	0.137564	0.121	0.119	1
HTRA2	0.91502	0.337707	0.11	0.116	1
INTS13	0.915208	0.518308	0.121	0.121	1
TAZ	0.915375	0.0899792	0.22	0.218	1
NOCT	0.915548	0.0291952	0.187	0.186	1
SUPT16H	0.915673	-0.144562	0.275	0.275	1
SAMM50	0.916299	0.196973	0.165	0.165	1
FLOT1	0.916444	0.26182	0.231	0.235	1
NFU1	0.916475	0.0890155	0.22	0.219	1
HDHD3	0.91674	0.284494	0.11	0.115	1
MAGOHB	0.917	0.0590656	0.154	0.163	1
IL6R	0.917008	0.0936761	0.297	0.308	1
RPLP2	0.917246	-0.0193183	0.945	0.997	1
PHF14	0.917401	0.235188	0.385	0.405	1
ZNF66	0.917822	0.0882134	0.154	0.164	1
MZF1	0.918049	0.128886	0.11	0.115	1
PNPLA6	0.918483	-0.0267057	0.132	0.134	1
POLR2C	0.91849	0.317603	0.286	0.296	1
UBE2A	0.918639	0.286713	0.264	0.28	1
C20orf194	0.918935	0.0497645	0.165	0.16	1
BCL7C	0.919062	0.136699	0.363	0.383	1
DFFA	0.919255	-0.214149	0.11	0.111	1
PIGU	0.919412	-0.177316	0.132	0.136	1
GSR	0.919747	0.0398377	0.154	0.152	1
ZGPAT	0.919828	0.236403	0.22	0.216	1
CYTIP	0.920048	-5.10026e-05	0.681	0.721	1
CIB1	0.920221	0.0482255	0.604	0.71	1
LCP1	0.920385	0.00374093	0.714	0.793	1
AC068724.3	0.92088	0.228446	0.253	0.253	1
RAB4A	0.921098	0.0669208	0.242	0.255	1
POLR2G	0.921169	0.0873588	0.253	0.263	1
ABAT	0.921902	-0.258248	0.11	0.11	1
BORCS7	0.921968	0.0074232	0.275	0.273	1
DSE	0.922161	0.0156153	0.22	0.228	1
ATRAID	0.922359	0.098524	0.396	0.423	1
UBE4B	0.922384	0.101451	0.308	0.297	1
RNPS1	0.92251	0.0433819	0.44	0.466	1
KMT2D	0.92302	0.184561	0.121	0.124	1
MDP1	0.924213	0.216577	0.121	0.13	1
TMED7	0.924547	0.0227072	0.154	0.15	1
ACTR1A	0.924611	0.309203	0.198	0.207	1
TMEM107	0.924797	0.0745205	0.253	0.268	1
ZNF121	0.924813	0.217343	0.132	0.134	1
NT5C2	0.925694	-0.0370639	0.341	0.344	1
EGLN1	0.926489	0.112299	0.242	0.236	1
GLE1	0.926942	-0.104487	0.11	0.112	1
HNRNPUL1	0.927482	0.0688113	0.429	0.469	1
FAM102A	0.927696	0.0344856	0.33	0.358	1
CLEC16A	0.927703	0.108083	0.275	0.278	1
EIF3F	0.927824	0.0699714	0.813	0.878	1
BCL2L13	0.927917	-0.0377402	0.22	0.213	1
PPCDC	0.928249	-0.149801	0.11	0.105	1
ALDH9A1	0.928743	0.0627127	0.187	0.192	1
EIF5A	0.928768	-0.00300603	0.659	0.692	1
COMMD3	0.929246	0.066401	0.209	0.209	1
TMEM223	0.929607	0.518574	0.154	0.165	1
CSNK1D	0.929625	0.103737	0.308	0.326	1
ARL6IP6	0.929686	0.121932	0.209	0.216	1
PSMB7	0.929766	-0.0669465	0.495	0.502	1
PAXX	0.929984	0.00493311	0.418	0.455	1
VCPKMT	0.930038	0.250042	0.22	0.238	1
SIRT3	0.930691	0.152356	0.121	0.127	1
PDIA4	0.930696	0.283469	0.143	0.152	1
DNAJC9	0.931262	0.0373371	0.22	0.219	1
FAM193B	0.931353	0.0137318	0.121	0.117	1
STX8	0.931386	0.146176	0.527	0.538	1
AL049869.3	0.931558	0.245395	0.099	0.107	1
TRPC4AP	0.931729	0.0994744	0.33	0.34	1
NCOA4	0.931831	0.163155	0.231	0.234	1
PSMF1	0.931855	0.0818922	0.374	0.381	1
ATP5PO	0.932713	0.0504893	0.637	0.722	1
AC073167.1	0.932917	0.152562	0.253	0.246	1
NUDT2	0.933195	0.236374	0.165	0.172	1
ARF1	0.933542	0.0914352	0.604	0.712	1
ZNF277	0.933552	0.29209	0.264	0.272	1
SEPSECS	0.933587	0.368139	0.11	0.11	1
FRMD8	0.933819	0.293419	0.11	0.107	1
NDUFA10	0.933972	-0.0119702	0.374	0.389	1
C12orf76	0.934245	0.259815	0.176	0.172	1
WIPI2	0.934404	0.218485	0.308	0.331	1
TPR	0.9345	0.0171242	0.593	0.63	1
ALG8	0.934939	-0.0765623	0.099	0.101	1
AC011603.2	0.934949	0.463561	0.121	0.121	1
SHARPIN	0.935155	0.185309	0.242	0.26	1
DNAJB12	0.935612	0.0829553	0.209	0.22	1
ANKMY1	0.935873	-0.0287303	0.176	0.179	1
RFLNB	0.935982	0.050114	0.22	0.224	1
NME4	0.936248	0.012031	0.121	0.116	1
AKAP13	0.936262	0.0149658	0.901	0.884	1
CCDC57	0.936643	0.145808	0.308	0.329	1
TRAF6	0.936779	0.620632	0.143	0.146	1
AOAH	0.93709	0.334627	0.231	0.254	1
GLRX5	0.937228	0.179743	0.33	0.354	1
SF3A1	0.937383	0.159682	0.231	0.239	1
PIGT	0.937412	0.0638983	0.154	0.159	1
CEP192	0.937963	0.0665396	0.253	0.272	1
PDCD2	0.938045	0.0735855	0.385	0.396	1
RB1	0.938288	0.0163407	0.429	0.477	1
SNX6	0.938467	0.106861	0.505	0.568	1
FBLN5	0.938507	0.454902	0.132	0.144	1
ANKRD39	0.938621	0.0558913	0.11	0.114	1
C12orf49	0.938648	0.123052	0.099	0.101	1
AK6	0.938722	0.294793	0.143	0.148	1
NDUFB8	0.939008	0.11697	0.593	0.698	1
CNST	0.939275	0.253015	0.484	0.515	1
EIF3A	0.939355	0.061639	0.637	0.667	1
MIB1	0.939359	0.103392	0.253	0.256	1
ASPH	0.939476	-0.170645	0.154	0.143	1
SLC25A13	0.939773	0.179316	0.176	0.176	1
KIF5B	0.939785	0.120436	0.451	0.49	1
SLF1	0.940165	0.020545	0.198	0.194	1
CCDC14	0.941381	0.22278	0.154	0.157	1
NUP43	0.941541	0.521783	0.11	0.118	1
FAM98A	0.941946	0.24178	0.121	0.128	1
MRPS16	0.942099	0.198072	0.231	0.237	1
RARS	0.942313	-0.0934318	0.165	0.163	1
EIF3L	0.942366	-0.0213139	0.692	0.691	1
CIC	0.942708	0.374115	0.187	0.186	1
TBCK	0.943937	0.00319131	0.33	0.331	1
RMND1	0.943999	0.414819	0.11	0.107	1
FNDC3A	0.944134	-0.0313872	0.527	0.527	1
CLEC2D	0.944349	0.0516331	0.714	0.728	1
IL2RB	0.944427	0.494403	0.132	0.136	1
GIGYF1	0.94464	0.25807	0.198	0.21	1
TRERF1	0.944887	0.292751	0.44	0.449	1
DPEP2	0.94495	0.0630631	0.187	0.194	1
SLU7	0.945318	0.284576	0.319	0.335	1
MROH1	0.945579	-0.0642113	0.176	0.17	1
DENND6A	0.946004	0.177181	0.352	0.371	1
PPP4R1	0.946334	0.574461	0.143	0.144	1
C1orf43	0.946492	0.1367	0.363	0.392	1
MRPS7	0.946832	0.218238	0.253	0.275	1
GZMK	0.946938	-0.00916426	0.154	0.151	1
PRMT7	0.947031	0.297254	0.121	0.123	1
MDFIC	0.947128	-0.130783	0.604	0.619	1
C16orf72	0.947189	0.0698295	0.264	0.269	1
PFDN5	0.947343	-0.0238988	0.945	0.985	1
SLCO3A1	0.947514	0.35895	0.451	0.498	1
SUMF2	0.947614	0.122107	0.341	0.358	1
PMS1	0.948124	0.00794491	0.176	0.175	1
ATG4B	0.948626	0.0664961	0.286	0.287	1
SIK2	0.948794	-0.0285497	0.22	0.226	1
ZFAS1	0.949147	0.00169545	0.879	0.917	1
LINC01934	0.94922	0.205567	0.297	0.302	1
DRAP1	0.949457	0.20146	0.56	0.596	1
POGK	0.950052	0.471775	0.11	0.111	1
RALBP1	0.950574	0.0312767	0.286	0.287	1
OIP5-AS1	0.950608	0.156063	0.286	0.308	1
RBBP7	0.950903	0.053489	0.352	0.376	1
SPPL3	0.951058	-0.0518599	0.495	0.521	1
SUGP1	0.951434	0.387088	0.143	0.148	1
RECQL	0.951443	0.240671	0.22	0.234	1
TMEM106C	0.951999	0.0285559	0.121	0.119	1
SMIM7	0.95203	0.0390242	0.286	0.306	1
PFDN1	0.952515	0.137654	0.308	0.322	1
VAMP3	0.952708	-0.0356243	0.165	0.159	1
GGA3	0.953224	0.0266803	0.154	0.153	1
SARM1	0.953464	0.537761	0.121	0.126	1
ZBTB7A	0.953557	0.160866	0.352	0.379	1
CNOT8	0.953822	0.0968592	0.308	0.338	1
RAB5C	0.953983	-0.0250839	0.407	0.417	1
AIMP1	0.954254	0.233253	0.418	0.458	1
SP140	0.954308	-0.0942901	0.429	0.423	1
SEC22A	0.954722	0.346365	0.176	0.175	1
EIF3E	0.954797	0.0342862	0.912	0.932	1
AHCYL2	0.955119	0.19824	0.297	0.297	1
ILF3-DT	0.955219	0.150306	0.44	0.471	1
SDAD1	0.955328	-0.146966	0.242	0.237	1
ATXN10	0.955493	0.011749	0.429	0.437	1
TRIP12	0.955663	0.194607	0.451	0.482	1
TADA3	0.955966	0.160771	0.275	0.291	1
RNF44	0.955993	0.00432841	0.187	0.184	1
AC027097.2	0.956027	-0.0848749	0.11	0.111	1
PPP4R3B	0.956124	0.0533567	0.473	0.488	1
KIAA0586	0.956425	-0.109113	0.242	0.246	1
VAC14	0.956718	-0.000128503	0.132	0.133	1
AC012447.1	0.956847	0.169577	0.165	0.16	1
SIVA1	0.957491	0.0573615	0.462	0.492	1
DGKH	0.957507	0.142755	0.209	0.213	1
TSR3	0.957985	0.314249	0.253	0.267	1
EED	0.958178	-0.0304083	0.231	0.234	1
SGTA	0.958236	-0.0592759	0.121	0.116	1
ZSWIM8	0.958271	0.178996	0.121	0.123	1
COIL	0.958333	0.248351	0.176	0.187	1
SNX17	0.958387	0.0156441	0.33	0.332	1
PTPN18	0.959306	-0.0728199	0.253	0.248	1
EI24	0.959514	0.162395	0.143	0.142	1
MRPL48	0.959657	0.152301	0.165	0.171	1
NR1H2	0.959666	0.168549	0.319	0.34	1
SETDB1	0.9597	0.160068	0.132	0.134	1
CFAP298	0.960553	0.0376796	0.231	0.233	1
DALRD3	0.960615	-0.0847686	0.176	0.174	1
EMSY	0.960828	-0.228136	0.198	0.188	1
IMMP1L	0.961102	-0.0620046	0.154	0.155	1
ITCH	0.962168	0.11754	0.462	0.517	1
ATP6V0E2	0.962657	0.0187059	0.297	0.319	1
ARPP19	0.962709	0.0257108	0.363	0.367	1
DEPDC5	0.962836	0.0146038	0.132	0.132	1
MAP3K8	0.962861	0.057782	0.198	0.198	1
KANSL1L	0.962984	-0.320622	0.121	0.118	1
NSD1	0.963103	0.0317868	0.505	0.504	1
CRACR2A	0.963195	0.151675	0.165	0.172	1
AGGF1	0.963215	0.304435	0.165	0.171	1
STXBP3	0.963244	-0.0214923	0.407	0.421	1
ANKRD49	0.963287	-0.00628539	0.22	0.217	1
TIAM2	0.963308	-0.146699	0.154	0.153	1
PLRG1	0.9634	0.19054	0.154	0.161	1
PRPF4	0.96354	0.056741	0.11	0.112	1
C12orf65	0.963727	0.0696191	0.275	0.284	1
GNPDA1	0.963842	0.0551312	0.099	0.101	1
POLA2	0.96395	0.250231	0.099	0.104	1
NFYB	0.96406	0.202739	0.121	0.126	1
HIRIP3	0.964074	0.0730441	0.11	0.109	1
RAB10	0.964346	0.0400757	0.462	0.481	1
RAB9A	0.965127	0.305127	0.231	0.242	1
REX1BD	0.965342	0.00683711	0.593	0.594	1
NCAPD3	0.965365	-0.0360641	0.121	0.119	1
TXNRD1	0.965504	0.00697545	0.374	0.393	1
MCCC1	0.965517	0.0785039	0.154	0.158	1
B3GAT3	0.965723	0.318029	0.209	0.228	1
ADPGK	0.965732	-0.0469749	0.297	0.3	1
HMGN3	0.965826	0.00433371	0.44	0.48	1
LYRM2	0.966912	0.472269	0.187	0.203	1
RBPJ	0.967116	0.0126884	0.407	0.405	1
BMERB1	0.967138	0.240409	0.132	0.134	1
PSMC4	0.967169	0.207004	0.33	0.35	1
ATG3	0.967244	-0.0212164	0.319	0.317	1
TGFB1	0.967512	0.0910026	0.714	0.763	1
SLC46A3	0.968025	0.765558	0.099	0.101	1
GPALPP1	0.968044	0.374668	0.132	0.135	1
C2orf81	0.968547	0.0936403	0.099	0.101	1
TLNRD1	0.968714	0.374471	0.099	0.104	1
SEC24C	0.968906	0.110422	0.154	0.16	1
CRYL1	0.969019	0.0918936	0.143	0.144	1
MRTO4	0.969428	0.200516	0.11	0.112	1
YTHDF3	0.96965	-0.00861077	0.352	0.363	1
SLC27A4	0.969662	0.248462	0.11	0.111	1
DNHD1	0.969726	-0.0298673	0.132	0.133	1
COQ8B	0.969756	0.452823	0.099	0.103	1
KLHL15	0.970076	0.219008	0.198	0.208	1
TMEM109	0.970419	0.242827	0.176	0.18	1
TPRKB	0.97119	-0.00180538	0.253	0.249	1
MTMR9	0.971193	0.122376	0.154	0.148	1
CLASP1	0.971358	-0.0174996	0.495	0.495	1
RPA3	0.971522	0.0446761	0.341	0.365	1
STAT6	0.971543	0.0730036	0.231	0.241	1
ZNF710	0.971659	0.0242025	0.132	0.127	1
ANKH	0.971784	0.211578	0.374	0.404	1
SCAMP1-AS1	0.971821	0.2496	0.099	0.1	1
CCDC91	0.972041	0.104121	0.615	0.675	1
C1GALT1	0.972075	0.18146	0.352	0.371	1
BAD	0.972165	-0.110846	0.187	0.183	1
AP5Z1	0.972269	0.345977	0.165	0.174	1
DERA	0.972311	0.168763	0.176	0.178	1
ATG2B	0.972345	-0.0642474	0.187	0.183	1
EPRS	0.972902	0.171242	0.385	0.405	1
AC100810.1	0.973139	0.286767	0.11	0.112	1
CKS2	0.97317	0.313445	0.143	0.141	1
BOD1	0.973544	0.189121	0.121	0.121	1
NIT2	0.973585	0.0450524	0.154	0.154	1
DEF6	0.973604	-0.0158883	0.385	0.394	1
MFF	0.973684	0.177606	0.363	0.377	1
AGBL5	0.973835	0.433502	0.121	0.13	1
PDCL	0.974063	0.326412	0.121	0.125	1
AIFM1	0.974256	0.199999	0.099	0.103	1
JADE2	0.97451	0.336917	0.198	0.217	1
HADHB	0.974526	-0.000602784	0.33	0.351	1
HLCS	0.974574	-0.0731468	0.154	0.151	1
GOLGA5	0.974578	0.589367	0.099	0.104	1
KIF21A	0.975422	0.0514564	0.143	0.144	1
LRRFIP1	0.975507	0.0224052	0.791	0.828	1
ATAD1	0.975564	0.104995	0.231	0.24	1
AL162253.2	0.975573	-0.074652	0.132	0.129	1
LYZ	0.975822	0.828927	0.44	0.495	1
FBXW8	0.976114	0.0302556	0.121	0.121	1
TP53INP1	0.976355	0.0235524	0.176	0.183	1
ALKBH3	0.976497	0.0850689	0.099	0.1	1
CLN3	0.976572	0.0529679	0.187	0.185	1
DIP2C	0.977167	-0.163408	0.11	0.109	1
FBXL20	0.977225	-0.148237	0.429	0.429	1
PXN	0.977354	0.0430767	0.286	0.28	1
ABHD12	0.978255	0.153626	0.198	0.2	1
ATIC	0.978495	0.235425	0.176	0.186	1
ANKAR	0.978589	0.416155	0.121	0.12	1
AGO4	0.978654	-0.394317	0.187	0.172	1
GIMAP6	0.978767	0.0445584	0.176	0.176	1
TOR1A	0.978953	0.0519725	0.132	0.136	1
LGALS9	0.979081	0.0969485	0.121	0.121	1
TMED2	0.979793	0.199497	0.341	0.381	1
MAPK1	0.979932	0.0440169	0.451	0.488	1
C1orf56	0.980216	0.225761	0.286	0.312	1
WDR46	0.980298	0.37993	0.165	0.172	1
NACA	0.980553	0.0263178	0.945	0.994	1
CCDC92	0.98084	-0.24445	0.132	0.126	1
HIPK3	0.980948	0.19826	0.297	0.319	1
TRMU	0.981072	0.427577	0.121	0.124	1
TMEM147	0.981318	0.0992162	0.253	0.26	1
NUDT1	0.981484	-0.12777	0.198	0.191	1
TRIB2	0.981936	0.374186	0.187	0.199	1
TTN-AS1	0.982398	0.552205	0.099	0.104	1
LRP10	0.982528	0.149578	0.297	0.312	1
APPL1	0.982832	0.0923312	0.231	0.232	1
HSPA13	0.983183	0.335525	0.11	0.111	1
TMEM167B	0.983285	0.209825	0.198	0.2	1
EVI2A	0.983671	0.227135	0.275	0.298	1
ST8SIA1	0.983842	-0.42119	0.165	0.163	1
BLVRA	0.984195	0.179534	0.187	0.193	1
PCBP1-AS1	0.984369	0.0866611	0.242	0.252	1
SOCS4	0.984838	0.402833	0.132	0.135	1
NAA35	0.98486	0.155763	0.275	0.279	1
RTN3	0.984942	0.202922	0.341	0.374	1
CINP	0.985259	-0.160959	0.132	0.128	1
LYST	0.985529	0.331548	0.385	0.417	1
PDE6D	0.985934	0.125916	0.143	0.143	1
ODF2	0.986072	0.336704	0.154	0.16	1
PAG1	0.9862	0.101743	0.659	0.702	1
PPP1R3F	0.986349	0.555724	0.143	0.146	1
MRPL11	0.986555	0.183508	0.286	0.294	1
GSK3A	0.987065	0.227203	0.165	0.169	1
ANKRD36	0.987122	0.158929	0.319	0.323	1
HS2ST1	0.98713	0.209323	0.275	0.263	1
PARN	0.98746	0.158008	0.275	0.278	1
RAP1GDS1	0.987843	0.0687432	0.429	0.444	1
UBE2M	0.987851	0.0892299	0.352	0.385	1
PSME3	0.988203	0.0992327	0.132	0.134	1
APH1A	0.98861	0.0808291	0.275	0.29	1
JMJD6	0.988642	0.00214462	0.253	0.26	1
ETFA	0.988868	-0.0632784	0.286	0.298	1
STX12	0.989397	0.105105	0.341	0.354	1
TIMMDC1	0.989484	0.23012	0.187	0.192	1
AC009120.2	0.989652	0.546891	0.154	0.158	1
FBXW4	0.989802	-0.178674	0.341	0.335	1
SPOUT1	0.99012	0.0385442	0.11	0.112	1
MRPS31	0.990588	0.366994	0.275	0.305	1
MAP2K7	0.990679	0.170221	0.143	0.145	1
PEAK1	0.991008	0.367208	0.11	0.112	1
RPP30	0.991077	0.0142217	0.209	0.213	1
TMBIM1	0.991194	0.345767	0.176	0.185	1
ZNF335	0.991222	0.222785	0.22	0.234	1
ZNF544	0.991627	-0.0330247	0.143	0.139	1
UPF3B	0.992267	-0.0225221	0.22	0.219	1
NCOA6	0.993236	0.194649	0.22	0.23	1
PPA2	0.993762	0.123671	0.341	0.358	1
AVL9	0.994321	0.139834	0.275	0.281	1
PLP2	0.994382	0.276188	0.495	0.548	1
FBXO22	0.994468	0.395395	0.132	0.135	1
PUF60	0.994497	0.0990371	0.319	0.349	1
PTP4A2	0.994979	0.0703005	0.714	0.757	1
CHD3	0.995221	0.220194	0.385	0.409	1
CD48	0.995381	0.0219251	0.934	0.95	1
WASHC5	0.995702	0.183903	0.154	0.159	1
EML2	0.995783	0.063467	0.132	0.133	1
EIF4E3	0.99595	0.0902331	0.297	0.318	1
QSER1	0.996031	0.206848	0.099	0.1	1
CAPN10	0.996127	0.462939	0.11	0.113	1
C21orf91	0.996197	0.452286	0.187	0.192	1
SNAP47	0.996224	0.44856	0.132	0.136	1
ZBTB48	0.996609	0.147143	0.099	0.1	1
NCOR2	0.996935	0.222309	0.264	0.282	1
ANAPC4	0.997033	0.440769	0.132	0.135	1
PTPRA	0.997045	-0.0165375	0.571	0.598	1
UQCC1	0.9971	0.0323938	0.143	0.142	1
ZDHHC7	0.997215	0.1768	0.154	0.157	1
HRAS	0.997314	0.128276	0.11	0.11	1
RSBN1L	0.997356	0.185769	0.451	0.464	1
NSUN3	0.997575	0.0576043	0.154	0.153	1
RERE	0.998093	0.0407846	0.527	0.559	1
CDK6	0.998609	-0.248341	0.341	0.322	1
TRIP4	0.998615	-0.0673415	0.176	0.172	1
TBC1D32	0.999125	0.107044	0.154	0.152	1
ATP6V1D	0.999291	0.0372518	0.264	0.26	1
NSFL1C	0.999659	0.286496	0.198	0.21	1
BTN2A1	0.999694	0.54153	0.132	0.136	1
DMTF1	0.999923	0.0721217	0.286	0.282	1

### Sheet: ICH_score CD4 D7
Gene	p_val	avg_log2FC	pct.1	pct.2	p_val_adj
HLA-B	3.51736e-48	0.764045	1	0.998	1.28739e-43
SLC35F1	3.43232e-40	3.14772	0.295	0.05	1.25626e-35
AC013652.1	3.77856e-37	3.21339	0.3	0.057	1.38299e-32
NFKBIA	1.61786e-35	-1.6168	0.38	0.814	5.92154e-31
TMSB10	2.36937e-35	0.675531	0.985	0.999	8.67213e-31
LINC02694	5.85399e-34	2.66304	0.385	0.105	2.14262e-29
B2M	9.94092e-34	0.593826	0.995	1	3.63848e-29
HLA-A	1.10835e-31	0.654855	0.99	0.996	4.05667e-27
LGALS3	2.4746e-31	2.5725	0.355	0.095	9.05728e-27
IKZF2	2.85174e-31	2.247	0.3	0.064	1.04376e-26
SNHG5	1.9231e-30	-1.19586	0.565	0.874	7.03873e-26
HIST1H1D	8.621e-30	-1.67618	0.385	0.767	3.15537e-25
S100A11	3.44742e-29	1.3377	0.845	0.666	1.26179e-24
S100A4	4.15591e-28	1.13513	0.91	0.855	1.5211e-23
IL32	8.25889e-28	1.22881	0.94	0.883	3.02284e-23
SH3BGRL3	9.20266e-27	0.770467	0.955	0.937	3.36826e-22
EMP3	1.62275e-26	0.948451	0.885	0.826	5.93942e-22
S100A6	1.6675e-26	0.994421	0.94	0.941	6.1032e-22
OAZ1	3.04773e-26	0.875588	0.955	0.94	1.1155e-21
H3F3A	5.10173e-26	0.676905	0.965	0.979	1.86728e-21
AC105402.3	7.07868e-26	-9.37022	0.005	0.387	2.59087e-21
JUN	7.84521e-26	-0.797878	0.795	0.968	2.87143e-21
FANK1	8.05538e-26	3.7151	0.135	0.015	2.94835e-21
GAPDH	1.46837e-25	0.900769	0.92	0.921	5.37438e-21
FTH1	2.73124e-25	0.760533	0.98	0.99	9.9966e-21
ATM	1.02325e-24	-1.20614	0.56	0.821	3.74519e-20
HLA-DRB1	3.84743e-24	1.92755	0.45	0.182	1.4082e-19
CD52	4.14377e-24	0.732063	0.97	0.982	1.51666e-19
TCF7	4.63707e-24	-1.34738	0.39	0.74	1.69721e-19
CCNL1	6.68674e-24	-0.983388	0.605	0.862	2.44741e-19
PITPNC1	1.09771e-23	-1.33189	0.53	0.807	4.01771e-19
BACH2	3.50054e-23	-1.99353	0.27	0.633	1.28123e-18
ARL17B	8.35466e-23	-2.63481	0.08	0.456	3.05789e-18
LGALS1	2.61283e-22	2.01624	0.52	0.259	9.5632e-18
MT-CO2	4.31532e-22	0.415433	1	1	1.57945e-17
HIST1H1E	4.97803e-22	-1.13743	0.31	0.681	1.82201e-17
BTG2	1.03287e-21	-1.12502	0.47	0.78	3.7804e-17
RTKN2	1.4054e-21	2.67454	0.27	0.075	5.14391e-17
JUNB	5.47382e-21	-0.81247	0.865	0.969	2.00347e-16
NR3C2	2.02068e-20	-2.20652	0.155	0.505	7.39588e-16
CCR10	4.74049e-20	3.12266	0.125	0.017	1.73507e-15
TNFAIP3	9.15797e-20	-1.67299	0.465	0.741	3.35191e-15
ARIH1	9.5767e-20	-1.10783	0.595	0.794	3.50517e-15
NCF4	9.94803e-20	2.31612	0.245	0.067	3.64108e-15
ANK3	1.12283e-19	-1.44893	0.515	0.745	4.10965e-15
MTRNR2L8	1.23365e-19	-4.45402	0.205	0.502	4.51528e-15
STAT4	1.84509e-19	-1.38402	0.39	0.694	6.75322e-15
DENND4A	3.05972e-19	-1.39883	0.51	0.731	1.11989e-14
TC2N	3.07409e-19	-1.07886	0.5	0.804	1.12515e-14
FOS	3.87928e-19	-0.911617	0.575	0.878	1.41986e-14
STK17A	4.09477e-19	-1.11421	0.45	0.769	1.49873e-14
ANXA2	5.17668e-19	1.32136	0.62	0.376	1.89472e-14
CLIC1	5.47747e-19	0.838243	0.835	0.718	2.00481e-14
FUT7	7.64354e-19	2.23363	0.22	0.056	2.79761e-14
PRKCA	8.37495e-19	-1.49289	0.59	0.744	3.06532e-14
ATP5F1E	1.5165e-18	0.528523	0.965	0.983	5.55054e-14
S100A10	2.1221e-18	0.944921	0.875	0.851	7.76711e-14
PSMA7	6.86773e-18	0.743225	0.85	0.784	2.51366e-13
LTB	8.41161e-18	0.917635	0.95	0.893	3.07873e-13
VIM	9.46354e-18	0.695664	0.95	0.958	3.46375e-13
RPS24	1.25692e-17	0.338446	0.99	0.997	4.60046e-13
S1PR4	1.49389e-17	1.16262	0.705	0.55	5.46777e-13
TMSB4X	2.52584e-17	0.420286	0.985	0.999	9.24484e-13
LILRB3	2.67464e-17	3.15224	0.1	0.013	9.78944e-13
TNRC6B	2.72643e-17	-0.767396	0.755	0.876	9.97902e-13
CCNH	2.75147e-17	-1.35027	0.475	0.731	1.00706e-12
PDE7A	3.62148e-17	-1.18329	0.51	0.754	1.3255e-12
NFKB1	8.29731e-17	-1.30483	0.525	0.734	3.0369e-12
PLXDC2	1.65501e-16	3.25893	0.17	0.04	6.05751e-12
MYL6	1.88221e-16	0.551462	0.95	0.942	6.88908e-12
HIF1A	1.99674e-16	-1.41981	0.29	0.608	7.30825e-12
ISG20	2.18648e-16	0.894593	0.85	0.768	8.00274e-12
HIST1H1C	2.87163e-16	-1.1335	0.37	0.67	1.05105e-11
FOXP3	3.44518e-16	3.11059	0.125	0.022	1.26097e-11
CCND3	3.48137e-16	-0.719375	0.79	0.906	1.27422e-11
MAML2	3.55672e-16	-1.12777	0.64	0.818	1.30179e-11
SUCO	4.4057e-16	-1.61517	0.175	0.49	1.61253e-11
CD69	6.93287e-16	-0.870554	0.695	0.894	2.5375e-11
PDCD4	8.40275e-16	-0.984339	0.445	0.723	3.07549e-11
MPP7	9.89248e-16	-1.37609	0.275	0.58	3.62075e-11
RPL36AL	1.07331e-15	0.439925	0.965	0.985	3.92841e-11
CISH	1.7781e-15	1.45041	0.415	0.197	6.50802e-11
MT-ATP6	1.80538e-15	0.349516	1	1	6.60788e-11
LIME1	2.21081e-15	0.823837	0.885	0.798	8.0918e-11
RASGRF2	2.64622e-15	-2.10221	0.12	0.41	9.68543e-11
PDE3B	3.16999e-15	-1.3031	0.57	0.759	1.16025e-10
CYTOR	3.53441e-15	1.42616	0.535	0.31	1.29363e-10
TNRC6C	3.78241e-15	-1.24819	0.34	0.627	1.3844e-10
NFKBIZ	3.89149e-15	-1.03716	0.505	0.737	1.42432e-10
ESYT2	4.34572e-15	-0.965722	0.545	0.751	1.59058e-10
TSPO	4.93207e-15	0.96087	0.755	0.669	1.80519e-10
MT-CO3	6.42999e-15	0.321383	1	1	2.35344e-10
PI16	6.66111e-15	2.09022	0.27	0.098	2.43803e-10
ATP10A	6.87882e-15	-2.38826	0.16	0.432	2.51772e-10
LINC01943	1.00085e-14	2.49172	0.14	0.03	3.66323e-10
HLA-DPB1	1.20993e-14	1.16003	0.585	0.357	4.42848e-10
JMY	1.42168e-14	-1.57048	0.225	0.502	5.2035e-10
ITGB1	1.42404e-14	0.812845	0.805	0.604	5.21211e-10
PRDX1	1.94384e-14	1.06868	0.655	0.517	7.11464e-10
TSPYL2	2.30362e-14	-1.38691	0.26	0.557	8.43148e-10
CARD16	2.32952e-14	1.15322	0.59	0.404	8.52626e-10
CDK17	2.38269e-14	-1.16421	0.335	0.616	8.72087e-10
CMTM8	3.32065e-14	-1.72303	0.145	0.414	1.21539e-09
HLA-DPA1	3.39284e-14	1.40392	0.465	0.25	1.24181e-09
SERINC5	3.67997e-14	-1.17437	0.58	0.733	1.34691e-09
ZBTB10	4.45919e-14	-1.39359	0.1	0.383	1.63211e-09
SCML4	4.89432e-14	-0.971459	0.375	0.657	1.79137e-09
CSTB	5.33567e-14	0.88322	0.69	0.555	1.95291e-09
CRIP1	8.1051e-14	0.960918	0.86	0.826	2.96655e-09
PPDPF	1.19088e-13	0.646626	0.85	0.804	4.35875e-09
FKBP5	1.32364e-13	-1.36113	0.505	0.719	4.84464e-09
THEMIS	1.34964e-13	-1.1103	0.48	0.707	4.9398e-09
IER2	1.42023e-13	-0.68696	0.845	0.947	5.19817e-09
RNF144A	1.89622e-13	-2.88198	0.05	0.292	6.94037e-09
BRAF	3.45242e-13	-1.16896	0.34	0.607	1.26362e-08
TGFBI	3.60305e-13	2.37303	0.11	0.021	1.31875e-08
IGKC	3.6538e-13	1.33017	0.425	0.221	1.33733e-08
TTC3	3.73229e-13	-1.05621	0.375	0.632	1.36606e-08
LMBR1	4.13032e-13	-1.60094	0.21	0.473	1.51174e-08
TGFBR2	4.27099e-13	-0.918469	0.41	0.683	1.56322e-08
CAPG	4.81622e-13	1.97048	0.245	0.091	1.76279e-08
KANSL1	4.90294e-13	-0.8004	0.63	0.806	1.79453e-08
ZBTB20	5.78864e-13	-0.758437	0.705	0.851	2.1187e-08
RBMS1	6.89851e-13	-1.371	0.415	0.635	2.52492e-08
MAF	7.33134e-13	1.33109	0.455	0.25	2.68334e-08
CKLF	7.56712e-13	1.02578	0.635	0.457	2.76964e-08
EML4	8.12324e-13	-0.839177	0.57	0.771	2.97319e-08
CHD7	9.35412e-13	-1.71187	0.1	0.36	3.4237e-08
RPL13A	1.16185e-12	0.318051	0.985	0.997	4.25249e-08
WHAMM	1.30152e-12	-1.42029	0.28	0.532	4.7637e-08
JMJD1C	1.70995e-12	-0.824339	0.65	0.817	6.25858e-08
SYTL3	1.86321e-12	-1.36262	0.45	0.672	6.81955e-08
IL6ST	1.86443e-12	-1.02312	0.575	0.727	6.82401e-08
STAT3	1.86572e-12	-0.757598	0.545	0.768	6.82872e-08
PPP1R15A	2.37338e-12	-0.797071	0.39	0.668	8.6868e-08
ELOB	3.03325e-12	0.665673	0.8	0.744	1.1102e-07
CCR7	3.06044e-12	-0.919412	0.28	0.572	1.12015e-07
PFN1	3.42811e-12	0.483366	0.905	0.943	1.25472e-07
TRAC	3.45922e-12	0.764311	0.905	0.866	1.26611e-07
ACTG1	3.7508e-12	0.50803	0.975	0.98	1.37283e-07
DYNLL1	4.13412e-12	0.778978	0.675	0.525	1.51313e-07
YES1	4.8432e-12	-2.34028	0.07	0.3	1.77266e-07
CSTA	4.95818e-12	2.71629	0.11	0.023	1.81474e-07
APBA2	5.21271e-12	-1.82307	0.135	0.388	1.9079e-07
PPP1CB	5.97459e-12	-1.14851	0.47	0.671	2.18676e-07
SELPLG	6.50022e-12	1.13791	0.54	0.365	2.37915e-07
DOCK9	7.21901e-12	-1.18201	0.28	0.524	2.64223e-07
DDIT4	7.48995e-12	-1.00092	0.25	0.525	2.7414e-07
PABPC1	7.55674e-12	-0.596736	0.92	0.961	2.76584e-07
C5orf17	8.06428e-12	-5.17482	0.01	0.21	2.95161e-07
DUSP1	8.10285e-12	-0.59259	0.585	0.86	2.96572e-07
LEF1-AS1	8.24854e-12	-3.79757	0.01	0.213	3.01905e-07
MAP3K2	1.02916e-11	-0.968259	0.33	0.597	3.76681e-07
KLF9	1.04884e-11	-0.935467	0.155	0.415	3.83887e-07
AK5	1.09004e-11	-2.59339	0.05	0.272	3.98967e-07
SUMO2	1.10577e-11	0.579244	0.9	0.848	4.04724e-07
FGD4	1.10807e-11	2.66503	0.115	0.026	4.05565e-07
KYNU	1.1464e-11	2.45273	0.105	0.022	4.19593e-07
SENP7	1.16667e-11	-1.09421	0.31	0.565	4.27014e-07
LINC01138	1.23167e-11	-1.04431	0.21	0.484	4.50804e-07
SRP14	1.24485e-11	0.503661	0.925	0.935	4.55628e-07
DUSP2	1.29896e-11	-1.31167	0.205	0.472	4.75432e-07
ATP5MG	1.33437e-11	0.39547	0.94	0.951	4.88392e-07
ZFP36L2	1.51081e-11	-0.687986	0.81	0.923	5.5297e-07
CSGALNACT1	1.59472e-11	-1.1152	0.33	0.574	5.83682e-07
ANXA5	1.73586e-11	0.958658	0.575	0.395	6.35342e-07
SESN1	1.85587e-11	-1.31471	0.185	0.443	6.79265e-07
PRKCH	1.95963e-11	-0.673955	0.745	0.863	7.17244e-07
WDR33	1.97483e-11	-0.944605	0.34	0.609	7.22806e-07
RAB31	2.21021e-11	2.42716	0.115	0.026	8.08961e-07
PER1	2.87369e-11	-0.956075	0.26	0.529	1.0518e-06
OXNAD1	3.19533e-11	-0.688094	0.52	0.751	1.16952e-06
GNAI2	3.19802e-11	0.640078	0.785	0.718	1.17051e-06
PRKN	3.77966e-11	-2.26938	0.08	0.298	1.3834e-06
ADGRE2	4.25175e-11	2.93488	0.1	0.021	1.55618e-06
BCL11B	4.35776e-11	-0.456211	0.86	0.948	1.59498e-06
KMT2C	4.71426e-11	-0.794323	0.57	0.743	1.72547e-06
UBE2G1	4.7269e-11	-1.09696	0.34	0.583	1.73009e-06
FAM117B	5.2113e-11	-1.36955	0.24	0.481	1.90739e-06
MCTP1	5.87331e-11	2.67398	0.13	0.034	2.14969e-06
ARL6IP5	6.06669e-11	0.570354	0.88	0.828	2.22047e-06
ZNF644	6.0815e-11	-1.04206	0.445	0.653	2.22589e-06
HERC1	6.2692e-11	-0.809856	0.57	0.747	2.29459e-06
PARP8	6.67135e-11	-0.95503	0.555	0.742	2.44178e-06
HIF1A-AS3	6.81763e-11	-2.04887	0.06	0.276	2.49532e-06
IGFLR1	6.83874e-11	1.39027	0.345	0.176	2.50305e-06
IGF1R	7.28604e-11	-1.70858	0.11	0.335	2.66676e-06
ARPC3	7.39884e-11	0.585208	0.865	0.916	2.70805e-06
SFMBT2	7.42029e-11	-1.15564	0.21	0.467	2.7159e-06
RPL27A	7.98193e-11	0.336132	0.975	0.993	2.92147e-06
RNF216	8.03858e-11	-0.876788	0.365	0.617	2.9422e-06
RPL28	9.30397e-11	0.209475	0.99	0.997	3.40535e-06
CDK11B	9.4997e-11	-1.34279	0.145	0.377	3.47698e-06
CYBA	9.53192e-11	0.467142	0.905	0.912	3.48878e-06
AKT3	9.64076e-11	-0.769515	0.48	0.68	3.52862e-06
SNX9	9.66725e-11	-1.28808	0.305	0.525	3.53831e-06
DDX5	9.73185e-11	-0.382463	0.95	0.976	3.56196e-06
ELL2	1.00323e-10	-2.14435	0.17	0.387	3.67194e-06
PDXDC1	1.05421e-10	-1.36818	0.205	0.434	3.85851e-06
AC010260.1	1.25829e-10	-1.55612	0.075	0.299	4.60547e-06
IL7R	1.2736e-10	-0.545394	0.78	0.923	4.66149e-06
DHX9	1.30848e-10	-0.94624	0.35	0.594	4.78915e-06
ARPC1B	1.39278e-10	0.606422	0.845	0.862	5.09771e-06
CYTH1	1.52803e-10	-0.598789	0.79	0.874	5.59275e-06
SERF2	1.75904e-10	0.39821	0.96	0.976	6.43826e-06
NDUFA13	1.95146e-10	0.662671	0.79	0.763	7.14252e-06
GMFG	2.0346e-10	0.574264	0.92	0.939	7.44686e-06
ANKHD1	2.04884e-10	-0.828981	0.475	0.678	7.49895e-06
RAPGEF6	2.10485e-10	-0.748657	0.605	0.773	7.70396e-06
MEF2C	2.13844e-10	2.68562	0.115	0.029	7.8269e-06
CDC42	2.31494e-10	-0.389071	0.795	0.933	8.47291e-06
SCML1	2.73245e-10	-2.4766	0.025	0.214	1.00011e-05
MGST2	2.96066e-10	1.99201	0.115	0.029	1.08363e-05
VPS37B	3.5573e-10	-1.54898	0.125	0.352	1.30201e-05
EPC2	3.5873e-10	-0.965643	0.285	0.525	1.31299e-05
ZBTB11	3.67741e-10	-1.31981	0.2	0.429	1.34597e-05
COX7C	3.87148e-10	0.376002	0.955	0.967	1.417e-05
KAT6A	3.97687e-10	-0.853847	0.475	0.684	1.45558e-05
IMMP2L	3.99883e-10	-1.33242	0.33	0.54	1.46361e-05
AAK1	4.26673e-10	-0.534137	0.74	0.861	1.56166e-05
RASA2	4.37199e-10	-0.77488	0.51	0.727	1.60019e-05
CTSC	4.72948e-10	0.925546	0.56	0.395	1.73104e-05
EIF4B	4.86023e-10	-0.629602	0.655	0.825	1.77889e-05
SEMA4D	5.00156e-10	-0.736204	0.49	0.718	1.83062e-05
TRA2A	5.41394e-10	-0.717482	0.455	0.674	1.98156e-05
TRIO	5.53067e-10	1.61761	0.115	0.029	2.02428e-05
TUT4	5.5894e-10	-0.74237	0.46	0.671	2.04577e-05
CORO1B	6.0002e-10	1.03886	0.585	0.435	2.19613e-05
BTAF1	6.12888e-10	-1.27097	0.225	0.452	2.24323e-05
RLF	6.22774e-10	-1.15496	0.26	0.494	2.27941e-05
MSL2	6.53826e-10	-1.24962	0.22	0.45	2.39307e-05
GSK3B	6.79001e-10	-1.02054	0.31	0.535	2.48521e-05
MT-ND3	6.846e-10	0.290098	1	1	2.5057e-05
ZNF331	7.01438e-10	-1.02517	0.445	0.647	2.56733e-05
SBDS	7.26752e-10	-1.02392	0.305	0.539	2.65999e-05
PHF3	8.4221e-10	-0.830815	0.36	0.613	3.08257e-05
PRRC2C	9.66945e-10	-0.600993	0.7	0.802	3.53912e-05
ANKRD11	9.84459e-10	-0.534575	0.665	0.793	3.60322e-05
RHOH	1.01281e-09	-0.634294	0.82	0.876	3.707e-05
DNAJC15	1.02472e-09	1.03094	0.485	0.324	3.75056e-05
SMAP2	1.04006e-09	-0.567872	0.615	0.812	3.80671e-05
TXK	1.0429e-09	-0.952863	0.37	0.591	3.8171e-05
PLP2	1.05373e-09	1.10183	0.575	0.46	3.85677e-05
GSPT1	1.05828e-09	-0.963581	0.37	0.586	3.87342e-05
UBL5	1.18435e-09	0.535763	0.825	0.793	4.33485e-05
CTSZ	1.23429e-09	1.56666	0.26	0.12	4.51763e-05
ETF1	1.25894e-09	-1.23206	0.195	0.417	4.60784e-05
PPP1R15B	1.28789e-09	-1.36914	0.09	0.304	4.71381e-05
CD96	1.30703e-09	-0.772892	0.55	0.743	4.78385e-05
RPS26	1.36839e-09	-0.649387	0.875	0.954	5.00845e-05
AC245297.3	1.50595e-09	-0.930546	0.205	0.444	5.51192e-05
MYLIP	1.51355e-09	-0.878632	0.365	0.599	5.53974e-05
RAB11A	1.51766e-09	-0.76014	0.61	0.769	5.5548e-05
ZBTB16	1.57146e-09	-2.76329	0.055	0.239	5.75169e-05
FOXO1	1.57249e-09	-0.671332	0.575	0.734	5.75546e-05
MSRB1	1.60492e-09	1.74822	0.165	0.056	5.87418e-05
STXBP5	1.6394e-09	-1.12398	0.225	0.446	6.00036e-05
ZFP36	1.6477e-09	-0.839129	0.425	0.659	6.03076e-05
RRAS2	1.66607e-09	-1.55285	0.115	0.325	6.098e-05
ARID4B	1.69427e-09	-0.670606	0.8	0.836	6.2012e-05
DOCK10	1.7449e-09	-0.695494	0.8	0.856	6.38652e-05
YME1L1	1.76887e-09	-0.658688	0.54	0.728	6.47422e-05
SH3YL1	1.90347e-09	-1.09573	0.16	0.395	6.96688e-05
EVA1C	1.90705e-09	-1.98488	0.085	0.279	6.98001e-05
SLC7A7	1.96185e-09	2.50617	0.11	0.029	7.18056e-05
PIK3IP1	2.12351e-09	-0.69178	0.59	0.753	7.77225e-05
GPCPD1	2.15524e-09	-0.938046	0.43	0.647	7.8884e-05
TXN	2.16055e-09	0.975575	0.56	0.432	7.90785e-05
MLLT6	2.17062e-09	-0.95581	0.175	0.414	7.94468e-05
USP47	2.20096e-09	-0.818207	0.355	0.596	8.05575e-05
KAT7	2.31468e-09	-1.36727	0.135	0.344	8.47195e-05
PLAC8	2.3261e-09	-0.705239	0.345	0.608	8.51377e-05
CXCR3	2.3524e-09	1.78277	0.19	0.073	8.61003e-05
JAK3	2.47594e-09	-0.944416	0.3	0.532	9.06219e-05
HSPA9	2.50098e-09	-0.891904	0.32	0.561	9.15384e-05
NUP153	2.5175e-09	-0.981913	0.25	0.479	9.2143e-05
JPT1	2.5625e-09	0.978939	0.52	0.375	9.37902e-05
SETD2	2.56726e-09	-0.66936	0.375	0.632	9.39641e-05
COTL1	2.68965e-09	1.05974	0.66	0.593	9.84439e-05
TMEM131L	2.84285e-09	-0.75511	0.54	0.725	0.000104051
A2M	3.02969e-09	-1.81784	0.095	0.297	0.00011089
WBP11	3.06534e-09	-0.970524	0.2	0.434	0.000112195
RELB	3.06682e-09	-1.32405	0.22	0.432	0.000112249
SOCS3	3.10483e-09	-1.05573	0.28	0.507	0.00011364
GATAD2B	3.17384e-09	-0.88377	0.33	0.558	0.000116166
DUSP4	3.23981e-09	2.43892	0.115	0.032	0.00011858
PACS1	3.32046e-09	-0.611688	0.695	0.818	0.000121532
FOXN3	3.33055e-09	-0.560043	0.785	0.86	0.000121902
MARCH6	3.34697e-09	-0.734327	0.39	0.597	0.000122503
HECA	3.40213e-09	-0.611267	0.505	0.731	0.000124521
FAU	3.44899e-09	0.21582	0.975	0.995	0.000126236
RAP1B	3.52479e-09	-0.581623	0.795	0.893	0.000129011
CHD1	3.53403e-09	-0.716633	0.52	0.699	0.000129349
PPP2CA	3.58839e-09	-0.703364	0.36	0.58	0.000131339
SF1	4.05568e-09	-0.560479	0.68	0.833	0.000148442
RPL36	4.46478e-09	0.259983	0.985	0.996	0.000163415
SEC11C	4.48194e-09	0.916492	0.54	0.396	0.000164043
COX6B1	5.03405e-09	0.54375	0.82	0.8	0.000184251
CRY1	5.2304e-09	-1.08565	0.275	0.496	0.000191438
ICAM2	5.3336e-09	0.889229	0.545	0.402	0.000195215
TNFRSF1B	5.54022e-09	1.1018	0.475	0.338	0.000202778
SYK	5.55996e-09	2.23329	0.105	0.028	0.0002035
AKNA	5.62974e-09	-0.882513	0.355	0.577	0.000206054
CD247	5.6539e-09	-0.607419	0.82	0.9	0.000206938
PBX4	5.81926e-09	-1.01357	0.23	0.463	0.000212991
SRRM2	5.87052e-09	-0.580419	0.58	0.784	0.000214867
KDM6A	5.93761e-09	-0.741851	0.585	0.737	0.000217322
FUS	6.04514e-09	-0.516162	0.65	0.833	0.000221258
G3BP2	6.19794e-09	-0.761224	0.455	0.653	0.000226851
PCAT1	6.31778e-09	-1.39599	0.185	0.392	0.000231237
KLF2	6.44266e-09	0.395514	0.97	0.966	0.000235808
CELF2	6.59654e-09	-0.657053	0.875	0.883	0.00024144
PNRC1	7.73331e-09	-0.410776	0.8	0.916	0.000283047
IKZF1	7.84358e-09	-0.446229	0.81	0.929	0.000287083
PZP	8.67267e-09	-1.62451	0.075	0.262	0.000317428
TAFA1	8.74354e-09	-1.51346	0.125	0.321	0.000320022
CD68	9.02761e-09	2.65581	0.105	0.029	0.00033042
NOP58	9.11297e-09	-0.756957	0.47	0.675	0.000333544
PSMB8	9.64285e-09	0.686341	0.7	0.626	0.000352938
TFDP2	1.02221e-08	-1.35927	0.165	0.368	0.000374139
BCLAF1	1.02581e-08	-0.689125	0.38	0.635	0.000375457
RANBP2	1.11691e-08	-0.773899	0.435	0.638	0.000408801
COX17	1.17691e-08	1.00695	0.475	0.325	0.000430762
ASH1L	1.27898e-08	-0.571119	0.555	0.74	0.000468118
MGAT4A	1.31808e-08	-0.560684	0.46	0.696	0.00048243
CERS6	1.32545e-08	-1.39948	0.255	0.44	0.000485127
FOXP1	1.35018e-08	-0.512623	0.94	0.942	0.000494181
YPEL5	1.37126e-08	-0.782751	0.475	0.679	0.000501893
SNRK	1.39346e-08	-0.686451	0.31	0.538	0.00051002
CAMK4	1.3948e-08	-0.692646	0.71	0.802	0.000510509
PUM2	1.47339e-08	-0.642854	0.44	0.665	0.000539276
RPL18A	1.51722e-08	0.233598	0.99	0.996	0.000555318
SMURF2	1.52575e-08	-1.28568	0.195	0.397	0.00055844
RBM39	1.53029e-08	-0.403445	0.87	0.923	0.000560101
KLF3	1.55878e-08	-0.877813	0.33	0.556	0.000570528
NR4A2	1.62173e-08	-0.882966	0.255	0.488	0.000593571
EPB41	1.64091e-08	-0.571519	0.715	0.819	0.000600589
DHX15	1.65126e-08	-1.29152	0.16	0.356	0.000604378
ZNF609	1.73491e-08	-0.842524	0.385	0.587	0.000634994
ATP11B	1.74105e-08	-0.772829	0.495	0.685	0.000637241
SATB1-AS1	1.78033e-08	-1.37538	0.105	0.303	0.00065162
ATL2	1.78896e-08	-1.10063	0.18	0.385	0.000654776
KDM4C	1.81982e-08	-0.809377	0.45	0.636	0.000666071
SSH2	1.85105e-08	-0.630952	0.645	0.779	0.000677503
PNPLA8	1.86149e-08	-1.09257	0.235	0.443	0.000681323
TBC1D15	1.90514e-08	-0.726991	0.235	0.467	0.000697299
KAT6B	1.91814e-08	-1.05357	0.38	0.557	0.000702057
MTFR1	1.94926e-08	-1.17254	0.165	0.375	0.000713447
PCSK5	1.9938e-08	-1.87598	0.095	0.275	0.000729751
HIPK2	2.07462e-08	-1.22405	0.195	0.396	0.000759332
PPP2R2D	2.13024e-08	-0.90713	0.2	0.432	0.000779689
FUBP1	2.16665e-08	-0.770934	0.335	0.559	0.000793015
JAK1	2.23327e-08	-0.504298	0.78	0.871	0.000817401
SURF1	2.26849e-08	1.00806	0.445	0.298	0.000830291
NDFIP1	2.31794e-08	-0.757944	0.72	0.826	0.000848391
ICE1	2.51833e-08	-0.891264	0.155	0.364	0.000921736
SIDT1	2.59704e-08	-0.865818	0.21	0.429	0.000950542
CHRM3-AS2	2.60777e-08	-1.2722	0.1	0.292	0.00095447
PSMB3	2.80192e-08	0.799058	0.59	0.497	0.00102553
TNFAIP2	2.80777e-08	1.6317	0.115	0.033	0.00102767
ZNF10	2.82556e-08	-1.24691	0.15	0.356	0.00103418
TNRC6A	2.84994e-08	-0.728902	0.4	0.618	0.00104311
CPNE2	2.91225e-08	2.37337	0.145	0.052	0.00106591
DBI	2.94142e-08	0.57878	0.675	0.568	0.00107659
CFL1	3.14073e-08	0.361476	0.925	0.962	0.00114954
GGNBP2	3.15455e-08	-0.65071	0.365	0.588	0.0011546
TAF4B	3.34752e-08	-1.74148	0.11	0.295	0.00122523
TNFRSF4	3.53838e-08	1.57889	0.25	0.124	0.00129508
RBM47	3.5449e-08	2.72418	0.125	0.041	0.00129747
MRTFA	3.58465e-08	-0.961679	0.3	0.514	0.00131202
HSPA1A	3.74478e-08	1.42404	0.265	0.134	0.00137063
HLA-DQA1	3.85318e-08	1.42608	0.165	0.062	0.0014103
CCNT2	4.11081e-08	-1.03088	0.14	0.343	0.0015046
FYN	4.28531e-08	-0.568428	0.795	0.863	0.00156847
COX5B	4.42415e-08	0.532936	0.77	0.758	0.00161928
HBS1L	4.53839e-08	-0.810245	0.225	0.454	0.0016611
ZHX2	4.56485e-08	-0.860409	0.315	0.534	0.00167078
FXYD5	4.91976e-08	0.58449	0.835	0.844	0.00180068
ARHGDIB	4.94382e-08	0.446663	0.94	0.964	0.00180949
FHIT	4.97841e-08	-1.0327	0.47	0.615	0.00182215
NUDT16	5.37303e-08	1.59594	0.155	0.057	0.00196658
FBXO33	5.37661e-08	-0.840086	0.315	0.522	0.00196789
SMG6	5.46877e-08	-0.868666	0.35	0.548	0.00200162
AC093865.1	5.48064e-08	1.61522	0.12	0.038	0.00200597
ZBTB21	5.4848e-08	-1.29489	0.13	0.321	0.00200749
RPL26	5.59772e-08	0.184563	0.975	0.995	0.00204882
CNOT6L	5.69651e-08	-0.676769	0.64	0.758	0.00208498
REEP5	5.73796e-08	0.830555	0.52	0.388	0.00210015
INPP4B	5.77396e-08	-0.755261	0.77	0.837	0.00211333
RAB8B	5.77465e-08	-0.79366	0.435	0.64	0.00211358
LINC00402	5.88429e-08	-2.03826	0.045	0.206	0.00215371
CD6	5.92135e-08	-0.675786	0.435	0.659	0.00216727
FGD3	5.93924e-08	-0.634975	0.38	0.602	0.00217382
POLR1D	5.97132e-08	0.595272	0.695	0.603	0.00218556
POLR2J3	6.05097e-08	-0.817786	0.3	0.512	0.00221471
PATJ	6.2344e-08	-0.797075	0.35	0.546	0.00228185
OSBP	6.29285e-08	-1.23883	0.11	0.297	0.00230325
PPP1CA	6.33546e-08	0.660925	0.645	0.548	0.00231884
DOK2	6.42336e-08	0.96451	0.5	0.382	0.00235102
JADE1	6.82691e-08	-1.41178	0.1	0.283	0.00249872
B4GALT1	6.9673e-08	-1.00711	0.245	0.448	0.0025501
DPM1	6.97038e-08	-1.03948	0.13	0.325	0.00255123
MCUB	7.10046e-08	-0.521727	0.585	0.751	0.00259884
NDEL1	7.42563e-08	-0.963214	0.285	0.485	0.00271786
USP9X	7.55661e-08	-0.811683	0.37	0.571	0.0027658
PTMA	7.64542e-08	0.223904	0.99	0.999	0.0027983
UBA52	7.70417e-08	0.204883	0.975	0.995	0.0028198
SUCLG2	8.14982e-08	-0.621157	0.455	0.647	0.00298291
KLF12	8.21143e-08	-0.605668	0.63	0.76	0.00300547
SCAPER	8.22792e-08	-0.927213	0.355	0.542	0.0030115
REXO2	8.24819e-08	0.919009	0.465	0.32	0.00301892
TYW1B	8.28729e-08	-1.711	0.095	0.267	0.00303323
YWHAZ	8.38339e-08	-0.507755	0.8	0.876	0.00306841
PRKRIP1	8.43876e-08	-1.00445	0.215	0.421	0.00308867
COX8A	8.47085e-08	0.610323	0.68	0.621	0.00310042
WDR48	8.61785e-08	-1.09287	0.17	0.368	0.00315422
H2AFZ	8.64354e-08	0.639441	0.705	0.634	0.00316362
UBAC2	8.84654e-08	-0.652676	0.6	0.73	0.00323792
QRICH1	9.04349e-08	-1.04351	0.2	0.397	0.00331001
TP53BP2	9.09297e-08	-1.02918	0.22	0.428	0.00332812
SENP5	9.46118e-08	-1.01685	0.235	0.431	0.00346289
ACTB	9.54249e-08	0.393742	0.98	0.994	0.00349265
MALT1	9.66992e-08	-0.733755	0.4	0.608	0.00353929
RB1CC1	9.73949e-08	-0.723189	0.31	0.519	0.00356475
ANKRD36	9.75759e-08	-1.04869	0.185	0.383	0.00357138
MYL12B	1.01558e-07	0.399704	0.875	0.909	0.00371714
BAG3	1.04679e-07	-2.17494	0.025	0.17	0.00383135
PPIL4	1.07055e-07	-0.822594	0.21	0.413	0.00391831
TIGIT	1.14025e-07	1.52581	0.255	0.129	0.00417343
HCK	1.14809e-07	2.0427	0.125	0.042	0.00420211
ARFGEF1	1.17913e-07	-0.677749	0.44	0.646	0.00431574
YTHDC2	1.18129e-07	-1.12239	0.14	0.334	0.00432364
TRABD2A	1.19346e-07	-0.871844	0.295	0.505	0.00436819
FTL	1.2421e-07	0.697472	0.985	0.993	0.00454621
SLC20A1	1.24911e-07	-1.34446	0.13	0.311	0.00457186
TIMP2	1.26488e-07	2.00885	0.11	0.034	0.0046296
ADNP	1.28147e-07	-0.907165	0.27	0.462	0.0046903
HLA-DQB1	1.2929e-07	1.38587	0.315	0.183	0.00473213
LAT2	1.30355e-07	1.5297	0.115	0.036	0.00477111
CCDC174	1.36325e-07	-1.16723	0.08	0.258	0.00498963
IQCN	1.36544e-07	-1.73618	0.08	0.244	0.00499765
PYCARD	1.38786e-07	1.22708	0.41	0.289	0.00507971
ANKRD44	1.41138e-07	-0.43975	0.815	0.886	0.00516581
RALGPS2	1.4165e-07	-2.43416	0.04	0.188	0.00518454
ZER1	1.44405e-07	-1.33817	0.1	0.275	0.00528535
MLLT3	1.48881e-07	-0.709335	0.425	0.64	0.00544919
NIBAN1	1.5222e-07	0.839597	0.45	0.286	0.00557142
MBNL1	1.55724e-07	-0.393122	0.96	0.978	0.00569964
LPIN2	1.57283e-07	-0.691565	0.405	0.595	0.00575671
ACTN1	1.61573e-07	-1.24368	0.12	0.299	0.00591374
SMARCA2	1.61673e-07	-0.729636	0.47	0.66	0.0059174
DYRK1A	1.63847e-07	-0.714022	0.45	0.629	0.00599696
RUNX1	1.65934e-07	-0.601004	0.75	0.814	0.00607336
ATP9B	1.68234e-07	-0.580749	0.435	0.611	0.00615755
SKI	1.69434e-07	-1.25837	0.235	0.419	0.00620145
SRSF7	1.69894e-07	-0.454678	0.73	0.872	0.00621828
ZNF506	1.7094e-07	-0.847157	0.175	0.384	0.00625656
AC068282.1	1.7128e-07	-1.10129	0.13	0.321	0.00626902
N4BP2	1.7143e-07	-1.41741	0.12	0.293	0.0062745
TTC39B	1.78561e-07	-0.932174	0.2	0.403	0.00653552
PPP2R5A	1.79181e-07	-0.834452	0.275	0.483	0.00655821
ADAM15	1.80135e-07	1.85633	0.105	0.032	0.00659313
LINC01934	1.8253e-07	-1.45802	0.19	0.373	0.00668077
NFATC1	1.91753e-07	-1.32014	0.135	0.311	0.00701834
PPM1D	1.93267e-07	-1.57059	0.11	0.279	0.00707378
EHD4	1.97041e-07	-0.937005	0.165	0.356	0.00721191
HNRNPU	1.98825e-07	-0.567161	0.63	0.788	0.00727719
ARNTL	2.00383e-07	-1.13574	0.15	0.336	0.00733421
NUDT4	2.05727e-07	-1.19142	0.135	0.321	0.0075298
ACSL3	2.09839e-07	-1.33507	0.17	0.348	0.0076803
TLE4	2.13439e-07	-0.805948	0.39	0.595	0.00781207
IGHA1	2.13568e-07	1.74004	0.15	0.058	0.0078168
LSM14A	2.14883e-07	-0.637155	0.45	0.658	0.00786493
IKZF3	2.15279e-07	-0.846444	0.37	0.563	0.00787942
AL589693.1	2.38919e-07	-2.17827	0.125	0.282	0.00874466
STX5	2.65756e-07	-0.919483	0.245	0.447	0.00972692
HERPUD1	2.69532e-07	0.909856	0.485	0.356	0.00986514
RNF11	2.7804e-07	-1.41952	0.12	0.287	0.0101766
SCFD2	2.79517e-07	-1.30147	0.23	0.402	0.0102306
BCAS2	2.80349e-07	-0.676172	0.46	0.632	0.010261
FBXO11	2.83116e-07	-0.530425	0.41	0.61	0.0103623
FUCA2	2.87864e-07	1.73506	0.14	0.052	0.0105361
BPTF	2.95646e-07	-0.624493	0.585	0.732	0.0108209
NRF1	2.96887e-07	-0.871533	0.255	0.45	0.0108663
ZNF410	2.98699e-07	-1.24048	0.165	0.34	0.0109327
TSC22D2	2.9984e-07	-1.34719	0.125	0.299	0.0109744
CTLA4	3.00337e-07	1.68068	0.19	0.086	0.0109927
EIF2S3	3.125e-07	-0.570573	0.5	0.705	0.0114378
MT-CO1	3.19898e-07	0.188264	1	1	0.0117086
DNAJB6	3.23029e-07	-0.635546	0.42	0.621	0.0118232
WAKMAR2	3.35847e-07	-0.914616	0.13	0.322	0.0122924
SOS2	3.45758e-07	-0.955865	0.255	0.448	0.0126551
DENND6A	3.50049e-07	-0.795586	0.25	0.453	0.0128121
PRKCA-AS1	3.53592e-07	-0.90874	0.175	0.374	0.0129418
ZNF14	3.56371e-07	-1.74331	0.045	0.192	0.0130435
YWHAB	3.65727e-07	0.507514	0.84	0.829	0.013386
RAB30	3.66248e-07	-1.46646	0.045	0.194	0.013405
RICTOR	3.6906e-07	-0.690917	0.48	0.648	0.013508
RPL41	3.82077e-07	0.168848	0.985	0.997	0.0139844
RPS29	3.84109e-07	0.235555	0.975	0.997	0.0140588
SIK3	3.85814e-07	-0.65005	0.6	0.73	0.0141212
LINC01278	3.89058e-07	-1.66355	0.09	0.249	0.0142399
BBX	3.96535e-07	-0.722808	0.475	0.651	0.0145136
DYNLRB1	4.04143e-07	0.841992	0.575	0.459	0.014792
UBAP1	4.09312e-07	-0.825404	0.27	0.474	0.0149812
CNOT4	4.108e-07	-0.772707	0.3	0.51	0.0150357
STAM	4.12633e-07	1.07455	0.36	0.225	0.0151028
POLR2A	4.43573e-07	-0.669265	0.41	0.596	0.0162352
NDUFB1	4.48476e-07	0.672795	0.615	0.524	0.0164147
BTBD11	4.70541e-07	-1.91912	0.085	0.239	0.0172223
DENND10	4.80071e-07	1.13218	0.315	0.182	0.0175711
TENT4B	4.82728e-07	-1.27378	0.105	0.268	0.0176683
CHD3	4.91502e-07	-0.773847	0.215	0.412	0.0179895
TMEM71	4.94367e-07	-0.963083	0.19	0.386	0.0180943
KRAS	4.94721e-07	-0.749289	0.255	0.463	0.0181073
CFL2	5.15333e-07	-1.83012	0.045	0.19	0.0188617
PRDM2	5.30501e-07	-0.639568	0.47	0.647	0.0194169
ECD	5.33433e-07	-1.0671	0.185	0.368	0.0195242
RSF1	5.37557e-07	-0.507936	0.445	0.633	0.0196751
ATP8A1	5.47126e-07	-0.95114	0.22	0.395	0.0200253
XPO6	5.4837e-07	-0.708786	0.295	0.502	0.0200709
BCR	5.56577e-07	-1.25469	0.14	0.315	0.0203713
MIR4435-2HG	5.57923e-07	1.3819	0.31	0.182	0.0204205
TESPA1	5.6692e-07	-0.683466	0.36	0.56	0.0207498
CALM2	5.73173e-07	0.476821	0.855	0.839	0.0209787
COPS9	5.86614e-07	0.608153	0.64	0.562	0.0214706
CCNK	5.90091e-07	-0.769632	0.245	0.44	0.0215979
PSMD8	5.92852e-07	0.621415	0.59	0.493	0.021699
JUND	5.98937e-07	-0.310197	0.91	0.967	0.0219217
DOP1A	6.20214e-07	-1.46948	0.105	0.266	0.0227005
FOSB	6.33283e-07	-0.308118	0.44	0.664	0.0231788
AREG	6.65089e-07	-1.90836	0.06	0.207	0.0243429
ERCC6L2	6.70751e-07	-0.928187	0.215	0.402	0.0245501
CEP95	6.73791e-07	-0.825549	0.175	0.366	0.0246614
SLC44A2	6.89354e-07	-0.730681	0.2	0.402	0.025231
SP140L	7.11605e-07	-0.781032	0.225	0.429	0.0260455
KRTCAP2	7.15038e-07	0.49013	0.72	0.667	0.0261711
NFE2L2	7.24813e-07	-0.61445	0.335	0.547	0.0265289
CPSF6	7.41896e-07	-0.671371	0.295	0.488	0.0271541
ARHGAP45	7.45436e-07	-0.524575	0.355	0.588	0.0272837
GABARAP	7.56123e-07	0.678233	0.675	0.68	0.0276748
LYL1	7.67826e-07	1.39362	0.16	0.065	0.0281032
KMT2A	7.83569e-07	-0.582006	0.415	0.623	0.0286794
RPS6KA3	7.88678e-07	-0.695706	0.44	0.611	0.0288664
CCSER2	7.90482e-07	-0.572412	0.54	0.7	0.0289324
MACO1	8.05929e-07	-0.970915	0.155	0.339	0.0294978
RPS27L	8.18786e-07	0.624138	0.695	0.633	0.0299684
MLXIP	8.2082e-07	-1.04967	0.16	0.327	0.0300428
FNBP1	8.22721e-07	-0.501342	0.785	0.858	0.0301124
MON2	8.32304e-07	-0.65344	0.33	0.526	0.0304632
GATAD2A	8.38829e-07	-0.772853	0.305	0.494	0.030702
PIK3C2A	8.90405e-07	-0.961841	0.19	0.373	0.0325897
B4GALT4	8.99436e-07	-1.38898	0.07	0.22	0.0329203
PXN	9.01506e-07	-1.0907	0.165	0.341	0.032996
RLIM	9.09321e-07	-0.84623	0.18	0.368	0.033282
TNFRSF18	9.29083e-07	1.98907	0.115	0.041	0.0340054
EIF3G	9.29219e-07	0.437216	0.815	0.81	0.0340104
BAZ2A	9.50476e-07	-0.677122	0.14	0.307	0.0347884
INPP4A	9.65427e-07	-0.684534	0.355	0.565	0.0353356
HBP1	9.73411e-07	-0.741381	0.315	0.512	0.0356278
FCGR2A	9.7618e-07	1.65155	0.105	0.034	0.0357292
PHF20	1.0141e-06	-0.564789	0.5	0.683	0.037117
FAF1	1.01467e-06	-0.574384	0.49	0.676	0.0371379
SLC25A6	1.03214e-06	0.371051	0.875	0.899	0.0377775
SUMF1	1.05897e-06	-1.3067	0.18	0.349	0.0387592
SAMD8	1.06024e-06	-1.17605	0.16	0.326	0.0388058
PPP4R3B	1.06032e-06	-0.608021	0.34	0.533	0.0388086
TMEM245	1.0694e-06	-0.80585	0.235	0.431	0.039141
PDS5A	1.10146e-06	-0.532555	0.455	0.637	0.0403145
TRA2B	1.10935e-06	-0.458689	0.565	0.743	0.0406033
ITGA4	1.12393e-06	-0.799657	0.395	0.574	0.0411371
RREB1	1.12524e-06	-1.08994	0.165	0.337	0.0411848
ANKH	1.14637e-06	-0.94723	0.235	0.422	0.0419583
KPNA4	1.15513e-06	-0.813524	0.245	0.435	0.042279
TXLNG	1.24075e-06	-1.0929	0.2	0.377	0.0454125
PLEKHM2	1.24296e-06	-0.957161	0.17	0.346	0.0454934
USP3-AS1	1.25691e-06	-0.659725	0.355	0.556	0.0460042
GZMB	1.25922e-06	-2.87159	0.02	0.141	0.0460889
USP3	1.28392e-06	-0.499224	0.59	0.747	0.0469928
TIMP1	1.3032e-06	1.17709	0.42	0.316	0.0476986
TMEM181	1.30325e-06	-1.1642	0.205	0.375	0.0477003
EIF4G2	1.30344e-06	-0.500082	0.46	0.676	0.0477071
UBASH3B	1.31312e-06	-0.886636	0.22	0.393	0.0480614
AC118549.1	1.32121e-06	-0.799988	0.245	0.436	0.0483578
IL7	1.34253e-06	1.69611	0.115	0.04	0.049138
PDE4D	1.34441e-06	-1.16013	0.14	0.304	0.0492069
MAN1C1	1.35339e-06	-1.099	0.13	0.297	0.0495353
GUK1	1.3867e-06	0.48366	0.71	0.669	0.0507546
ZNF430	1.40146e-06	-0.981969	0.175	0.352	0.0512947
RBM26	1.4374e-06	-0.697203	0.335	0.539	0.0526104
PPA1	1.45768e-06	0.538975	0.67	0.55	0.0533527
AC008892.1	1.47262e-06	-0.825326	0.145	0.326	0.0538992
CCDC7	1.47926e-06	-0.729134	0.225	0.414	0.0541423
CREBBP	1.48923e-06	-0.486682	0.385	0.595	0.0545073
LINC00612	1.49563e-06	-4.97735	0	0.105	0.0547417
EIF3K	1.49612e-06	0.336157	0.91	0.926	0.0547595
AC020656.1	1.5042e-06	2.56912	0.115	0.041	0.0550551
HDAC9	1.50434e-06	1.64787	0.145	0.058	0.0550602
HLA-DRB5	1.53046e-06	1.23893	0.235	0.12	0.0560165
MIF	1.53976e-06	0.40369	0.89	0.892	0.0563568
POM121	1.54115e-06	-0.796478	0.19	0.368	0.0564075
KLRG1	1.5488e-06	-0.88929	0.14	0.311	0.0566877
BTBD9	1.56372e-06	-0.726369	0.485	0.636	0.0572339
GLB1	1.5648e-06	1.28937	0.29	0.173	0.0572734
ATR	1.5957e-06	-0.770824	0.24	0.429	0.0584043
HSPA8	1.64724e-06	0.453472	0.915	0.919	0.0602907
IRF2BP2	1.7087e-06	-0.755236	0.165	0.347	0.0625401
RELL1	1.73137e-06	-0.974572	0.175	0.349	0.0633699
ARIH2	1.7357e-06	-0.786224	0.275	0.464	0.0635285
LINC00426	1.73745e-06	1.44418	0.255	0.141	0.0635925
CHD2	1.74078e-06	-0.358856	0.655	0.795	0.0637144
ZC3HAV1	1.74174e-06	-0.528136	0.7	0.797	0.0637493
MBTD1	1.75519e-06	-1.32357	0.15	0.309	0.0642417
NPAT	1.76508e-06	-0.777144	0.175	0.353	0.0646037
UBE2H	1.79203e-06	-0.73256	0.43	0.598	0.0655903
ESCO1	1.85165e-06	-0.903343	0.245	0.43	0.0677722
HLA-DRA	1.85354e-06	1.37648	0.335	0.215	0.0678415
SATB1	1.87568e-06	-0.886514	0.195	0.377	0.0686519
HSP90AB1	1.91422e-06	-0.343869	0.735	0.892	0.0700624
OGA	1.93884e-06	-0.572742	0.43	0.599	0.0709635
ATP6V0B	1.96572e-06	0.847125	0.455	0.346	0.0719473
MGAT5	1.9887e-06	-0.994538	0.38	0.525	0.0727883
ADGRE5	1.99879e-06	-0.749262	0.615	0.765	0.0731578
CTSW	2.01646e-06	-1.58307	0.1	0.254	0.0738043
STIM1	2.02595e-06	-0.680987	0.43	0.608	0.0741518
SAMD12	2.02756e-06	-1.69724	0.07	0.212	0.0742106
BSDC1	2.03176e-06	-0.908366	0.155	0.336	0.0743644
TTC9	2.05721e-06	-1.7041	0.035	0.165	0.0752961
RNASEK	2.05823e-06	0.476158	0.75	0.757	0.0753331
RACK1	2.16618e-06	0.220187	0.985	0.996	0.0792842
ATAD2	2.18147e-06	-1.05458	0.16	0.33	0.0798441
ARF4	2.21448e-06	-0.555786	0.325	0.554	0.0810522
NELL2	2.22377e-06	-0.844509	0.2	0.375	0.0813921
PIP4K2A	2.22611e-06	-0.491517	0.65	0.777	0.0814778
RNF157	2.24011e-06	-0.822046	0.195	0.374	0.0819903
PSMB10	2.24277e-06	0.702519	0.595	0.502	0.0820877
NFATC3	2.27533e-06	-0.567175	0.465	0.629	0.0832793
CHST7	2.29458e-06	1.57447	0.18	0.085	0.083984
ITPKB	2.29858e-06	-0.781429	0.34	0.53	0.0841304
SLC22A23	2.30694e-06	-2.08707	0.045	0.175	0.0844364
USP7	2.3093e-06	-0.811121	0.25	0.435	0.0845227
ATP1A1	2.35114e-06	-0.541652	0.35	0.567	0.0860542
CPT1A	2.36632e-06	-1.47008	0.105	0.251	0.0866097
USP53	2.40348e-06	-0.895759	0.16	0.342	0.0879697
CALU	2.41851e-06	-1.22794	0.11	0.26	0.0885201
ATP5MF	2.41968e-06	0.640835	0.625	0.574	0.0885626
PPIB	2.44473e-06	0.482219	0.75	0.718	0.0894795
FAM172A	2.45601e-06	-0.514346	0.51	0.688	0.0898924
TYW1	2.46434e-06	-0.742575	0.24	0.431	0.0901972
ATP5ME	2.51546e-06	0.474657	0.7	0.678	0.0920682
AL731577.2	2.55216e-06	-1.38833	0.065	0.206	0.0934115
XRRA1	2.55653e-06	-1.12087	0.18	0.344	0.0935716
TMC8	2.57421e-06	-0.514469	0.455	0.628	0.0942187
MYL12A	2.62793e-06	0.257849	0.965	0.986	0.096185
ELF2	2.67414e-06	-0.654758	0.28	0.493	0.0978762
IGSF6	2.70169e-06	2.10805	0.105	0.037	0.0988844
CHD6	2.71014e-06	-0.834273	0.305	0.479	0.0991939
SKIL	2.71472e-06	-1.77179	0.065	0.201	0.0993614
ATP6V0E1	2.72157e-06	0.432262	0.81	0.798	0.0996123
C6orf62	2.72862e-06	-0.771909	0.2	0.396	0.0998702
AC008014.1	2.74495e-06	-2.9174	0.025	0.141	0.100468
SERINC3	2.75146e-06	-0.902289	0.21	0.376	0.100706
ZNHIT1	2.78056e-06	0.721036	0.51	0.388	0.101771
RPS15	2.78895e-06	0.180987	0.98	0.996	0.102078
NUCB2	2.90046e-06	-0.74811	0.245	0.433	0.10616
CD37	2.90458e-06	0.359051	0.86	0.858	0.10631
HELB	2.907e-06	-0.700884	0.345	0.53	0.106399
CASC3	2.9306e-06	-1.30773	0.09	0.237	0.107263
SMARCA5	2.96192e-06	-0.655772	0.36	0.55	0.108409
HLA-DMA	2.96284e-06	1.32972	0.17	0.077	0.108443
PSME1	2.97345e-06	0.529365	0.785	0.783	0.108831
ZCCHC7	2.9842e-06	-0.566866	0.525	0.67	0.109225
RBM25	3.09142e-06	-0.546975	0.525	0.691	0.113149
PSME2	3.11996e-06	0.577502	0.66	0.59	0.114194
REL	3.12471e-06	-0.781467	0.395	0.568	0.114368
SFMBT1	3.14654e-06	-0.773395	0.285	0.467	0.115167
MPHOSPH9	3.15845e-06	-0.867646	0.14	0.3	0.115602
OFD1	3.17708e-06	-0.780642	0.255	0.445	0.116284
MATK	3.20454e-06	-2.42806	0.03	0.149	0.117289
SMCHD1	3.21243e-06	-0.419922	0.84	0.871	0.117578
TGS1	3.27534e-06	-0.822142	0.2	0.378	0.119881
FAM168B	3.35391e-06	-0.744391	0.21	0.384	0.122756
NAF1	3.38428e-06	-1.20588	0.105	0.252	0.123868
USP10	3.38517e-06	-0.649299	0.315	0.502	0.123901
AFF3	3.40603e-06	-1.66764	0.07	0.209	0.124664
IFRD1	3.42146e-06	-0.728278	0.395	0.57	0.125229
BBS9	3.47134e-06	-0.910049	0.23	0.396	0.127055
SLC38A1	3.4773e-06	-0.445843	0.625	0.76	0.127273
SPTY2D1	3.48977e-06	-1.09562	0.155	0.316	0.127729
GABPB1	3.49473e-06	-1.62936	0.095	0.236	0.127911
NCBP1	3.50809e-06	-1.1863	0.09	0.241	0.1284
VWA8	3.54202e-06	-0.801479	0.265	0.444	0.129641
DNM1L	3.60877e-06	-0.721835	0.195	0.366	0.132085
EHMT1	3.62737e-06	-0.559298	0.36	0.557	0.132766
GLRX	3.72578e-06	0.876921	0.57	0.501	0.136367
SAT1	3.75682e-06	1.085	0.695	0.71	0.137504
MPEG1	3.77841e-06	1.92775	0.1	0.034	0.138294
TBC1D23	3.80847e-06	-0.895726	0.175	0.346	0.139394
IGF2R	3.81607e-06	-0.587723	0.235	0.434	0.139672
SEC61B	3.87237e-06	0.509335	0.665	0.622	0.141732
PLA2G6	3.88676e-06	-2.15805	0.02	0.134	0.142259
ZXDC	3.97727e-06	-0.727625	0.195	0.364	0.145572
RERE	4.02062e-06	-0.755718	0.475	0.62	0.147159
SMG1	4.07738e-06	-0.528342	0.385	0.58	0.149236
SLC8A1	4.09274e-06	2.72766	0.11	0.041	0.149799
CCL5	4.11818e-06	-1.60323	0.13	0.275	0.150729
ATP11C	4.18403e-06	-1.58176	0.095	0.234	0.15314
TMEM131	4.18559e-06	-0.712715	0.28	0.459	0.153197
NDUFB7	4.18861e-06	0.674179	0.56	0.467	0.153307
CPD	4.1914e-06	-1.40759	0.105	0.253	0.15341
KTN1	4.26771e-06	-0.577374	0.42	0.606	0.156202
F5	4.31711e-06	1.6365	0.165	0.075	0.158011
LAMTOR2	4.37872e-06	0.800454	0.395	0.274	0.160265
SPI1	4.39271e-06	2.0711	0.125	0.05	0.160778
CD58	4.52087e-06	0.986684	0.32	0.192	0.165468
PRPF3	4.55638e-06	-0.951316	0.11	0.27	0.166768
NME2	4.59978e-06	0.375735	0.835	0.828	0.168356
CHMP7	4.60519e-06	-0.933336	0.165	0.332	0.168555
TBL1X	4.61496e-06	-0.745048	0.26	0.442	0.168912
MAP2K6	4.64075e-06	-1.32455	0.15	0.297	0.169856
TRAPPC1	4.64179e-06	0.603795	0.62	0.556	0.169894
KBTBD2	4.67803e-06	-0.820509	0.22	0.392	0.171221
TOP1	4.71996e-06	-0.563233	0.53	0.694	0.172755
SERINC1	4.92459e-06	-0.564367	0.325	0.518	0.180245
FBXW7	4.94287e-06	-0.608056	0.485	0.652	0.180914
SAR1A	4.99105e-06	-0.735333	0.2	0.377	0.182677
ILF3	5.07491e-06	-0.618656	0.31	0.504	0.185747
KDM2B	5.14795e-06	-0.706241	0.205	0.375	0.18842
ANKRD36C	5.23896e-06	-0.86639	0.16	0.326	0.191751
ARID1B	5.29106e-06	-0.476009	0.705	0.801	0.193658
MT-ND4L	5.30625e-06	-0.370377	0.705	0.876	0.194214
DNAJC1	5.39151e-06	-1.00271	0.265	0.434	0.197335
HDAC2	5.45198e-06	-1.29988	0.095	0.237	0.199548
PAN3	5.4764e-06	-0.424269	0.555	0.696	0.200442
PGLS	5.55407e-06	0.799308	0.475	0.382	0.203284
SMYD3	5.58105e-06	-0.693816	0.51	0.644	0.204272
HP1BP3	5.69903e-06	-0.492218	0.495	0.685	0.20859
IRAK3	5.73445e-06	1.77323	0.13	0.053	0.209887
USP24	5.75366e-06	-0.82336	0.295	0.473	0.21059
KIF16B	5.78826e-06	-1.93708	0.05	0.171	0.211856
COPA	5.93081e-06	-0.772673	0.235	0.411	0.217074
PRELID1	6.0329e-06	0.600503	0.63	0.568	0.22081
CCDC91	6.03298e-06	-0.561488	0.545	0.709	0.220813
CFAP36	6.07874e-06	-0.517965	0.145	0.318	0.222488
ANKRD17	6.26326e-06	-0.632798	0.425	0.602	0.229242
CCDC88C	6.27475e-06	-0.430669	0.615	0.752	0.229662
RBX1	6.33547e-06	0.512908	0.65	0.584	0.231884
A1BG	6.39229e-06	1.18136	0.235	0.128	0.233964
BLOC1S1	6.40808e-06	0.669419	0.545	0.447	0.234542
INO80D	6.44551e-06	-0.863082	0.27	0.442	0.235912
SNX10	6.45966e-06	1.22034	0.225	0.121	0.23643
HIST2H2AC	6.69241e-06	-0.837502	0.185	0.351	0.244949
TSTA3	6.69507e-06	1.12829	0.275	0.162	0.245046
CPPED1	6.69628e-06	1.98173	0.165	0.078	0.245091
NPDC1	6.70459e-06	1.52886	0.22	0.119	0.245395
PATL1	6.7173e-06	-1.20399	0.095	0.237	0.24586
TRBC1	6.72962e-06	0.895031	0.635	0.551	0.246311
CD83	6.77936e-06	-1.16857	0.145	0.29	0.248131
RNF38	6.79255e-06	-0.60321	0.44	0.606	0.248614
RPL24	6.91006e-06	0.191372	0.985	0.996	0.252915
PSPC1	6.94989e-06	-0.594835	0.355	0.541	0.254373
PILRB	6.97981e-06	-1.3092	0.08	0.218	0.255468
ANKRD55	7.06522e-06	-0.798285	0.105	0.257	0.258594
ITPR1	7.07042e-06	-0.74203	0.245	0.419	0.258785
CSNK1G2	7.12046e-06	-0.667525	0.21	0.386	0.260616
SEC22B	7.13617e-06	-0.904717	0.13	0.284	0.261191
UBA6	7.21711e-06	-0.845145	0.195	0.363	0.264153
CRLF3	7.31897e-06	-0.449596	0.335	0.56	0.267882
TUBGCP3	7.33545e-06	-0.991781	0.095	0.239	0.268485
MYH9	7.35542e-06	-0.456323	0.67	0.815	0.269216
GNLY	7.41505e-06	-2.62258	0.105	0.241	0.271398
HNRNPD	7.48043e-06	-0.447902	0.48	0.675	0.273791
MYO1D	7.48751e-06	-1.65676	0.075	0.207	0.27405
MASTL	7.50126e-06	-1.54374	0.05	0.176	0.274554
ZBTB1	7.53161e-06	-0.580917	0.325	0.502	0.275665
GOLGA4	7.5634e-06	-0.585903	0.44	0.598	0.276828
SYTL1	7.64237e-06	0.758149	0.49	0.398	0.279718
SF3B5	7.70581e-06	0.514741	0.645	0.58	0.28204
LONP2	7.98912e-06	-0.851451	0.295	0.46	0.29241
RPL34-AS1	8.01096e-06	-1.97153	0.02	0.128	0.293209
COA1	8.1644e-06	-0.638751	0.32	0.504	0.298825
HEBP2	8.43425e-06	1.00489	0.4	0.298	0.308702
FEM1C	8.46417e-06	-1.20641	0.08	0.214	0.309797
SMC5	8.47229e-06	-0.548029	0.35	0.529	0.310094
MRPS24	8.52156e-06	0.80564	0.505	0.407	0.311898
CHCHD2	8.5809e-06	0.344154	0.89	0.896	0.31407
KLF13	8.60147e-06	-0.598968	0.485	0.66	0.314822
RIF1	8.65934e-06	-0.763638	0.19	0.352	0.316941
TBC1D22A	8.751e-06	-0.612741	0.435	0.617	0.320295
ZEB1	8.75382e-06	-0.603243	0.495	0.626	0.320398
INPP5A	8.77633e-06	-1.62134	0.105	0.236	0.321222
SLC7A6	8.84914e-06	-0.626906	0.215	0.392	0.323887
CHMP2A	9.00618e-06	0.718453	0.515	0.429	0.329635
GTPBP1	9.07029e-06	-1.19783	0.125	0.267	0.331982
NUTM2B-AS1	9.09879e-06	-0.58548	0.3	0.474	0.333025
CCL4	9.12713e-06	-1.55169	0.02	0.126	0.334062
MAPRE2	9.13967e-06	-0.697294	0.435	0.598	0.334521
SIN3A	9.2227e-06	-0.759803	0.2	0.369	0.33756
PRAM1	9.24775e-06	1.76384	0.12	0.047	0.338477
PSMB1	9.29457e-06	0.544025	0.69	0.672	0.34019
FTO	9.51599e-06	-0.863107	0.265	0.431	0.348295
CUL3	9.52654e-06	-0.639263	0.575	0.674	0.348681
LRBA	9.59259e-06	-0.474383	0.655	0.772	0.351099
AC104365.1	9.72405e-06	-0.901162	0.135	0.29	0.35591
AP1G1	9.77584e-06	-0.631409	0.19	0.374	0.357805
MIA3	9.81496e-06	-0.64858	0.235	0.411	0.359237
KLF6	1.00781e-05	-0.516682	0.745	0.857	0.368869
RBM6	1.01618e-05	-0.544458	0.46	0.635	0.371933
ZNF131	1.02676e-05	-0.654815	0.34	0.511	0.375806
PDE8A	1.03522e-05	-0.88212	0.195	0.359	0.378901
TSPOAP1-AS1	1.04032e-05	-0.493823	0.16	0.33	0.380768
NKTR	1.05369e-05	-0.484462	0.495	0.67	0.385661
WASL	1.05786e-05	-1.17048	0.085	0.219	0.387188
CEP350	1.07154e-05	-0.574212	0.375	0.548	0.392195
USP34	1.07227e-05	-0.526469	0.65	0.756	0.392462
KDM5A	1.07637e-05	-0.609576	0.345	0.531	0.393962
SAP18	1.08246e-05	0.467928	0.74	0.716	0.396192
COX5A	1.09504e-05	0.767812	0.535	0.467	0.400796
TRIM44	1.09706e-05	-0.880255	0.22	0.384	0.401536
GLS	1.09724e-05	-0.457437	0.6	0.742	0.401602
PPM1A	1.10394e-05	-0.950502	0.17	0.321	0.404054
RADX	1.1107e-05	-1.87967	0.04	0.157	0.406526
S100A12	1.12328e-05	3.084	0.13	0.055	0.411131
STK26	1.12439e-05	-1.2252	0.12	0.26	0.411538
CPVL	1.13212e-05	1.94657	0.105	0.039	0.414367
ZC3H12D	1.13357e-05	-0.438985	0.145	0.31	0.414898
TBCA	1.14042e-05	0.405953	0.715	0.681	0.417405
INTS6L	1.1417e-05	-0.888416	0.12	0.267	0.417874
CYCS	1.1467e-05	-0.539806	0.5	0.674	0.419702
CENPK	1.1484e-05	-0.893185	0.13	0.287	0.420327
PAQR3	1.14893e-05	-2.07089	0.02	0.126	0.420519
STIM2	1.16402e-05	-0.556027	0.41	0.58	0.426042
RPL29	1.18199e-05	0.168634	0.985	0.994	0.432621
GNA13	1.18425e-05	-0.719939	0.245	0.408	0.433447
ELMSAN1	1.1882e-05	-1.03514	0.1	0.232	0.434892
USP14	1.19491e-05	-0.794595	0.245	0.416	0.437348
MYO9A	1.21751e-05	-0.689693	0.19	0.349	0.445619
DDX6	1.2378e-05	-0.5065	0.555	0.718	0.453045
KDM6B	1.25291e-05	-1.01897	0.14	0.288	0.458576
NAA16	1.27634e-05	-0.942773	0.195	0.356	0.467154
USP11	1.28617e-05	-1.08196	0.1	0.243	0.470751
SLC20A2	1.32725e-05	-0.733332	0.145	0.298	0.485788
SLC2A3	1.34161e-05	-0.416481	0.655	0.825	0.491044
SMURF1	1.34244e-05	-0.778141	0.195	0.353	0.491346
LY9	1.36128e-05	-0.806763	0.19	0.358	0.498242
TOP2B	1.36933e-05	-0.584504	0.27	0.444	0.501188
PHLPP2	1.37809e-05	-1.84675	0.045	0.159	0.504395
ACER3	1.39273e-05	1.09565	0.215	0.113	0.509754
HERPUD2	1.39418e-05	-0.60464	0.325	0.505	0.510286
ZNF714	1.41328e-05	-1.88582	0.02	0.124	0.517276
MTMR6	1.41745e-05	-0.725774	0.205	0.365	0.518802
AFF4	1.42847e-05	-0.623303	0.41	0.572	0.522835
OST4	1.42854e-05	0.3434	0.92	0.917	0.522858
EIF4A1	1.43095e-05	0.398761	0.805	0.847	0.523742
RABGEF1	1.4341e-05	-0.543996	0.34	0.517	0.524895
KCNQ1	1.4405e-05	-0.983145	0.135	0.283	0.527237
A2M-AS1	1.44428e-05	-2.39168	0.02	0.123	0.528621
PIAS2	1.44577e-05	-1.06411	0.085	0.218	0.529165
PILRA	1.44837e-05	1.7631	0.13	0.056	0.530116
SSR4	1.45709e-05	0.363788	0.795	0.816	0.53331
FYB1	1.4635e-05	-0.374099	0.82	0.895	0.535657
ATP5MC2	1.46919e-05	0.334599	0.905	0.916	0.537738
INPP5D	1.4913e-05	-0.576647	0.45	0.609	0.54583
CBLB	1.49684e-05	-0.654809	0.485	0.624	0.547858
ZBTB4	1.5006e-05	-1.2162	0.1	0.235	0.549233
SAMSN1	1.51917e-05	0.671274	0.575	0.471	0.556031
TMEM106B	1.52975e-05	-0.977198	0.13	0.276	0.559903
RUNX3	1.54365e-05	-0.587185	0.37	0.541	0.564993
ELF1	1.55632e-05	-0.439781	0.665	0.813	0.56963
LRRC37A2	1.56576e-05	-1.04528	0.09	0.229	0.573084
ARID5A	1.57322e-05	-0.53904	0.185	0.366	0.575814
SHFL	1.5774e-05	-1.01473	0.125	0.273	0.577345
OAS1	1.59034e-05	1.27213	0.155	0.071	0.582081
PHF14	1.59282e-05	-0.569085	0.3	0.478	0.582989
PPP6R2	1.64372e-05	-0.610684	0.28	0.464	0.60162
RPL35	1.64458e-05	0.169759	0.97	0.994	0.601933
IFI35	1.65965e-05	1.03345	0.24	0.136	0.607448
SPG7	1.71269e-05	-0.62576	0.25	0.418	0.62686
LRPPRC	1.72023e-05	-0.719489	0.205	0.368	0.629622
KDM2A	1.72529e-05	-0.427321	0.485	0.663	0.631472
DCTN4	1.72826e-05	-1.08274	0.165	0.314	0.632561
CD3D	1.73247e-05	0.381682	0.895	0.952	0.6341
AK3	1.74495e-05	-1.03494	0.1	0.24	0.638667
MAP2K5	1.76241e-05	-1.04108	0.19	0.332	0.645058
GREM2	1.77234e-05	-3.47003	0.015	0.111	0.648695
TYMP	1.77376e-05	1.59762	0.25	0.155	0.649215
ATXN2L	1.78216e-05	-0.777383	0.245	0.407	0.65229
PTPRM	1.78817e-05	-2.33415	0.035	0.143	0.654487
ZFP36L1	1.79896e-05	-0.537889	0.41	0.606	0.658438
CAMK2D	1.80139e-05	-0.572633	0.45	0.612	0.659326
CTSA	1.81197e-05	1.19826	0.28	0.173	0.663198
GAB2	1.81266e-05	1.39768	0.22	0.123	0.663452
PRRC2B	1.8165e-05	-0.544246	0.365	0.547	0.664859
STX11	1.84177e-05	1.57474	0.2	0.109	0.674106
LUZP1	1.84974e-05	-1.07953	0.155	0.299	0.677022
AGO2	1.85854e-05	-0.56495	0.245	0.422	0.680246
MEF2A	1.89281e-05	-0.588551	0.25	0.421	0.692788
AKAP8L	1.91878e-05	-0.863932	0.18	0.333	0.702292
DENND11	1.94324e-05	-1.07979	0.1	0.235	0.711244
SRSF11	1.94794e-05	-0.410196	0.625	0.778	0.712965
SEC31A	1.96204e-05	-0.73933	0.315	0.472	0.718125
SYTL2	1.96529e-05	-1.85354	0.08	0.203	0.719314
TXNDC17	1.97591e-05	0.730384	0.325	0.2	0.723204
SPTBN1	2.01313e-05	-0.739832	0.31	0.475	0.736826
RAC2	2.03722e-05	0.433377	0.82	0.796	0.745642
NIPBL	2.04579e-05	-0.506034	0.545	0.717	0.748779
NAMPT	2.08408e-05	-0.174038	0.345	0.553	0.762792
SYAP1	2.08795e-05	-0.890549	0.295	0.452	0.764209
SH3KBP1	2.10613e-05	-0.507983	0.69	0.797	0.770864
AGAP1	2.13507e-05	-2.02561	0.025	0.128	0.781456
CD36	2.15048e-05	2.46648	0.105	0.041	0.787097
SPRTN	2.17759e-05	-1.4798	0.07	0.189	0.79702
PRPF38B	2.18165e-05	-0.420838	0.355	0.559	0.798505
EDA	2.19757e-05	-1.44469	0.065	0.186	0.804334
PPARD	2.2078e-05	-0.798467	0.145	0.296	0.808078
AL645568.1	2.21416e-05	-1.19404	0.1	0.233	0.810406
RSRC2	2.24686e-05	-0.57389	0.45	0.622	0.822375
SORL1	2.26577e-05	-0.386965	0.53	0.669	0.829293
STAU1	2.26832e-05	-0.553717	0.34	0.503	0.830226
PIK3C3	2.28426e-05	-0.428088	0.195	0.365	0.836062
AP2M1	2.31742e-05	0.674094	0.49	0.394	0.8482
RGPD8	2.32649e-05	-1.47775	0.035	0.145	0.851517
LINC01550	2.33566e-05	-0.667826	0.22	0.382	0.854876
PPP3R1	2.33586e-05	-0.657259	0.305	0.48	0.85495
HSPH1	2.35101e-05	-0.905786	0.215	0.369	0.860495
PCNX2	2.36222e-05	-0.734512	0.285	0.432	0.864597
TGIF2	2.36758e-05	-0.915561	0.08	0.214	0.866558
FAM49A	2.39173e-05	1.77812	0.115	0.047	0.875395
TNFSF10	2.39379e-05	0.731132	0.44	0.344	0.87615
FAM110A	2.40431e-05	1.39142	0.155	0.073	0.880001
PCNX1	2.4156e-05	-0.41623	0.66	0.745	0.884135
SAMD4B	2.4436e-05	-1.32151	0.075	0.199	0.894383
SP4	2.47864e-05	-0.780066	0.16	0.315	0.907208
SMS	2.48803e-05	0.891854	0.315	0.203	0.910644
MAGT1	2.51402e-05	-0.975199	0.2	0.345	0.920158
FBXO21	2.53829e-05	-0.821504	0.2	0.358	0.929039
COPE	2.64364e-05	0.607989	0.61	0.595	0.967599
ELMO1	2.67285e-05	-0.5437	0.69	0.762	0.97829
GTF2IRD2B	2.68016e-05	-1.6089	0.06	0.175	0.980964
ERO1B	2.68215e-05	-0.82749	0.17	0.311	0.981693
CCDC167	2.69357e-05	0.985745	0.34	0.232	0.985873
CDC27	2.72158e-05	-0.791827	0.21	0.363	0.996125
TNFRSF10B	2.74221e-05	-1.14689	0.115	0.245	1
RBM48	2.77888e-05	-0.958961	0.065	0.191	1
CATSPERB	2.80935e-05	-1.42614	0.07	0.192	1
TAF15	2.86428e-05	-0.505993	0.505	0.658	1
SCAF11	2.87329e-05	-0.426313	0.53	0.703	1
NCF2	2.88728e-05	1.49471	0.165	0.082	1
PIK3CA	2.89405e-05	-0.727691	0.23	0.389	1
CLEC7A	2.91363e-05	1.44521	0.12	0.05	1
FAM133B	2.93893e-05	-0.531427	0.32	0.505	1
BCL9L	2.95896e-05	-0.73165	0.145	0.304	1
STAG1	2.99771e-05	-0.484746	0.69	0.761	1
SPAG9	3.05867e-05	-0.459407	0.37	0.528	1
NDUFAF6	3.07614e-05	-0.93334	0.205	0.346	1
SEPTIN7	3.10548e-05	-0.322628	0.71	0.852	1
TENT2	3.18985e-05	-0.6247	0.35	0.522	1
TMEM154	3.19036e-05	0.942594	0.34	0.236	1
NUP54	3.20022e-05	-0.926064	0.165	0.311	1
NBAS	3.20154e-05	-0.655572	0.25	0.412	1
EEFSEC	3.24556e-05	-0.766293	0.14	0.283	1
NKG7	3.25005e-05	-1.63911	0.11	0.237	1
GBF1	3.25491e-05	-0.704528	0.255	0.409	1
LUC7L2	3.26834e-05	-0.462911	0.515	0.659	1
VPS13A	3.2869e-05	-0.723444	0.235	0.404	1
COX6A1	3.29391e-05	0.470386	0.72	0.694	1
GNE	3.3015e-05	-2.50752	0.035	0.134	1
MEF2D	3.35333e-05	-1.13424	0.12	0.253	1
PLCL2	3.41636e-05	-0.37421	0.51	0.659	1
FOXJ3	3.41675e-05	-0.600811	0.355	0.527	1
PRKACB	3.46009e-05	-0.51503	0.31	0.488	1
CAMK1D	3.47184e-05	-0.577212	0.4	0.566	1
DGKD	3.49835e-05	-0.814607	0.26	0.41	1
CCNY	3.50367e-05	-0.529894	0.405	0.572	1
RYK	3.51758e-05	-0.836521	0.245	0.395	1
RNF125	3.55844e-05	-0.543152	0.445	0.613	1
EBLN3P	3.58334e-05	-0.670003	0.175	0.33	1
OGT	3.61781e-05	-0.512557	0.44	0.596	1
HIVEP2	3.61966e-05	-0.579722	0.58	0.683	1
RPL38	3.63901e-05	0.218725	0.98	0.992	1
BTF3	3.64475e-05	0.244149	0.975	0.984	1
SENP2	3.66213e-05	-0.833535	0.205	0.354	1
ZNF460	3.67338e-05	-1.57603	0.05	0.16	1
SNHG9	3.72411e-05	-0.585759	0.2	0.354	1
ATP5PD	3.73666e-05	0.556531	0.66	0.621	1
GOLPH3	3.76112e-05	-0.713622	0.295	0.46	1
AGTPBP1	3.7627e-05	-0.581963	0.38	0.559	1
ATP5IF1	3.76637e-05	0.535557	0.73	0.71	1
VAMP2	3.78317e-05	0.505799	0.735	0.652	1
SRRM1	3.80262e-05	-0.361284	0.545	0.715	1
CRTC3	3.80471e-05	-0.660609	0.425	0.569	1
LST1	3.80822e-05	2.28154	0.265	0.177	1
FAM169A	3.82032e-05	-1.51192	0.075	0.191	1
ARPC2	3.84285e-05	0.306443	0.875	0.918	1
ECHDC2	3.86724e-05	-0.724034	0.135	0.284	1
ADAM19	3.86824e-05	0.880212	0.36	0.235	1
RANGAP1	3.87679e-05	-0.76451	0.075	0.203	1
ASCC3	3.87764e-05	-0.594589	0.355	0.515	1
SHMT2	3.90349e-05	1.40922	0.185	0.097	1
ZNF26	3.91693e-05	-1.29988	0.05	0.163	1
RPTOR	3.92601e-05	-0.689089	0.275	0.434	1
AZIN1	3.92922e-05	-0.720919	0.21	0.366	1
C1orf21	3.94705e-05	-2.69686	0.025	0.121	1
EPHA1-AS1	3.95446e-05	-1.64967	0.07	0.185	1
AL606489.1	4.00489e-05	-1.5158	0.03	0.132	1
TRIM62	4.06404e-05	-2.4994	0.02	0.112	1
ARID5B	4.07931e-05	0.477811	0.79	0.693	1
DDX3X	4.08488e-05	-0.392797	0.625	0.779	1
ZSWIM6	4.11447e-05	-0.454141	0.305	0.493	1
CCDC6	4.18898e-05	-0.984734	0.125	0.264	1
PGRMC2	4.35332e-05	-0.86364	0.11	0.244	1
PARK7	4.41084e-05	0.476051	0.715	0.702	1
TMEM123	4.42565e-05	-0.407907	0.59	0.729	1
AFAP1	4.45138e-05	-1.4072	0.06	0.173	1
ZC3H7A	4.46336e-05	-0.580521	0.265	0.442	1
IPCEF1	4.52996e-05	-0.466788	0.33	0.504	1
GSTK1	4.56983e-05	0.545508	0.74	0.753	1
RNGTT	4.61566e-05	-0.646752	0.29	0.452	1
PTGER4	4.66424e-05	-0.646363	0.2	0.352	1
BHLHE40	4.67381e-05	-1.83084	0.05	0.157	1
DCAF5	4.6846e-05	-0.688766	0.225	0.381	1
CLASP1	4.71763e-05	-0.350042	0.34	0.521	1
KIAA2026	4.72628e-05	-0.573597	0.33	0.489	1
OPRM1	4.75073e-05	-0.926044	0.09	0.216	1
AQP3	4.75675e-05	0.901292	0.465	0.368	1
RIPK1	4.79746e-05	-0.630866	0.29	0.456	1
CDK13	4.83152e-05	-0.44508	0.5	0.646	1
WDR3	4.84612e-05	-1.10295	0.07	0.19	1
HIBADH	4.89528e-05	-1.3571	0.095	0.215	1
RBM7	4.9255e-05	-0.94647	0.105	0.238	1
MYO1G	4.92891e-05	0.778985	0.4	0.294	1
POLR2L	4.94463e-05	0.602807	0.595	0.534	1
USP20	4.95136e-05	-0.720405	0.125	0.266	1
PCGF5	4.96788e-05	-0.516638	0.435	0.599	1
SFI1	4.99107e-05	-0.604376	0.3	0.459	1
OXCT1	5.00544e-05	-0.633695	0.235	0.388	1
HLA-C	5.00962e-05	0.147332	0.98	0.996	1
TM9SF3	5.06484e-05	-0.601033	0.335	0.498	1
ATP5MD	5.11284e-05	0.450792	0.68	0.642	1
FNBP4	5.13663e-05	-0.446669	0.505	0.658	1
RIPK2	5.21322e-05	-1.35937	0.095	0.216	1
SRP72	5.22204e-05	-0.570698	0.27	0.435	1
FAM193A	5.27323e-05	-0.76052	0.185	0.328	1
GBP5	5.28098e-05	0.77077	0.41	0.292	1
ZFR	5.29271e-05	-0.477388	0.35	0.526	1
CALM1	5.3293e-05	0.244101	0.965	0.986	1
SNHG14	5.33758e-05	-0.637126	0.3	0.467	1
HIVEP3	5.4073e-05	-0.895402	0.235	0.374	1
SMARCC1	5.41413e-05	-0.368836	0.435	0.612	1
CEP192	5.50048e-05	-0.62674	0.2	0.344	1
LITAF	5.52152e-05	-0.53918	0.5	0.664	1
ERBIN	5.60364e-05	-0.506791	0.48	0.646	1
PMPCB	5.63777e-05	-0.509784	0.235	0.398	1
TLE5	5.64759e-05	0.382305	0.9	0.938	1
SLC39A8	5.6745e-05	-1.21693	0.09	0.21	1
AC133644.2	5.70907e-05	1.8689	0.145	0.072	1
PDE4DIP	5.74517e-05	-1.32231	0.05	0.159	1
CHD4	5.75145e-05	-0.706428	0.275	0.43	1
ARHGAP5	5.81625e-05	-0.811662	0.19	0.336	1
CDC37L1	5.83649e-05	-0.687213	0.09	0.222	1
RNMT	5.94148e-05	-0.477409	0.35	0.51	1
ISG15	5.96658e-05	0.786212	0.42	0.311	1
YLPM1	5.97011e-05	-0.66351	0.205	0.361	1
TAF1	5.97419e-05	-0.735766	0.19	0.343	1
AC006001.2	6.00313e-05	-1.15385	0.11	0.236	1
ITPRIP	6.00925e-05	-1.36701	0.105	0.224	1
AL031772.1	6.05249e-05	-0.697056	0.15	0.306	1
POGZ	6.08799e-05	-0.618385	0.195	0.353	1
CCDC59	6.0929e-05	-0.522135	0.29	0.467	1
TRPS1	6.10474e-05	-0.603425	0.23	0.396	1
TTC39C	6.20869e-05	0.552228	0.79	0.712	1
PSMB4	6.22404e-05	0.630991	0.495	0.409	1
SAFB2	6.22419e-05	-0.621903	0.225	0.381	1
RBL2	6.35455e-05	-0.445042	0.52	0.667	1
YIF1A	6.37118e-05	0.948538	0.23	0.129	1
MAPK6	6.38634e-05	-0.818835	0.185	0.329	1
EP400	6.3875e-05	-0.800918	0.22	0.364	1
AMBRA1	6.41921e-05	-0.637567	0.375	0.526	1
FOXK1	6.44688e-05	-0.690217	0.22	0.371	1
PTPRC	6.48707e-05	-0.197286	0.98	0.985	1
ADPGK	6.50235e-05	-0.839742	0.145	0.286	1
NISCH	6.56463e-05	-1.20422	0.09	0.21	1
EIF2AK3	6.57569e-05	-0.874653	0.195	0.33	1
SIRT1	6.60907e-05	-0.815544	0.15	0.289	1
IL4R	6.75675e-05	-0.483446	0.17	0.321	1
SOD1	6.76126e-05	0.378693	0.835	0.844	1
CRY2	6.78188e-05	-0.823942	0.105	0.236	1
ATXN7	6.95881e-05	-0.577132	0.285	0.447	1
NDUFB8	6.97826e-05	0.457839	0.7	0.675	1
FAM177A1	6.99628e-05	-0.622141	0.35	0.508	1
CARMIL1	7.01753e-05	-1.48864	0.055	0.163	1
LILRB2	7.0689e-05	1.43625	0.1	0.039	1
USP16	7.23767e-05	-0.468732	0.325	0.48	1
KLHDC1	7.25189e-05	-1.34016	0.05	0.158	1
COX7A2	7.41257e-05	0.432809	0.735	0.764	1
NR4A3	7.43171e-05	-1.58644	0.035	0.135	1
NAA50	7.47273e-05	-0.77957	0.19	0.336	1
GNPTAB	7.48392e-05	-0.798007	0.195	0.339	1
VAMP5	7.50156e-05	0.666906	0.475	0.389	1
DAB1	7.54638e-05	-3.0605	0.03	0.12	1
CA5B	7.59346e-05	-0.481422	0.305	0.475	1
SYNJ2	7.64991e-05	-1.0858	0.1	0.224	1
LMTK2	7.66547e-05	-0.958764	0.17	0.311	1
USP13	7.69937e-05	-2.40666	0.025	0.115	1
UBE2D3	7.87139e-05	-0.371887	0.78	0.869	1
TMIGD2	7.94497e-05	-1.17787	0.04	0.141	1
FN3KRP	7.94994e-05	-1.25213	0.055	0.164	1
PHF1	8.033e-05	-0.502829	0.22	0.387	1
SAFB	8.05196e-05	-0.655906	0.275	0.426	1
FGFBP2	8.07072e-05	-2.0452	0.04	0.137	1
ZNF827	8.11422e-05	-1.30786	0.06	0.167	1
C4orf48	8.11785e-05	0.835903	0.35	0.245	1
RAB11FIP3	8.23322e-05	-1.11811	0.075	0.189	1
IFFO2	8.25021e-05	-0.70524	0.18	0.325	1
TASOR2	8.29377e-05	-0.631087	0.3	0.453	1
ZNF254	8.29916e-05	-0.860392	0.13	0.265	1
PSMC5	8.37719e-05	0.545904	0.58	0.513	1
PDK3	8.50504e-05	-1.04031	0.16	0.289	1
FAM153CP	8.57653e-05	-0.933344	0.08	0.201	1
NAA25	8.6442e-05	-0.94094	0.135	0.265	1
DHRS3	8.6832e-05	-0.828026	0.075	0.197	1
IFI30	8.72883e-05	2.56721	0.175	0.098	1
MRPL15	8.74644e-05	1.0365	0.205	0.115	1
RNF138	8.79453e-05	-0.691551	0.275	0.428	1
ITPR3	8.81082e-05	-1.41507	0.035	0.132	1
NMD3	8.84509e-05	-1.1127	0.07	0.183	1
GNL1	8.84729e-05	-0.770851	0.185	0.328	1
B3GNT2	8.89256e-05	-1.03875	0.115	0.234	1
MAPK8IP3	9.05167e-05	-1.02772	0.14	0.268	1
ZZEF1	9.10778e-05	-0.596053	0.255	0.416	1
STRN	9.10779e-05	-0.671394	0.2	0.349	1
AL353660.1	9.12459e-05	-1.39261	0.08	0.193	1
LUC7L	9.13216e-05	-0.487613	0.205	0.363	1
DIP2A	9.20625e-05	-0.85374	0.245	0.388	1
ZNF789	9.27314e-05	-0.819255	0.115	0.244	1
NCAPG2	9.29612e-05	2.11024	0.1	0.042	1
SEC11A	9.29976e-05	0.558482	0.595	0.567	1
SPCS2	9.33235e-05	0.552114	0.64	0.587	1
MTR	9.49465e-05	-0.657888	0.295	0.449	1
KLHL15	9.52174e-05	-1.05086	0.09	0.208	1
STAG2	9.52965e-05	-0.403425	0.495	0.652	1
ARL17A	9.7092e-05	-1.10073	0.06	0.17	1
AC068587.4	9.84713e-05	-0.995845	0.185	0.318	1
RABEP2	0.000100171	-1.3648	0.04	0.137	1
ATP5MC3	0.000101156	0.413869	0.655	0.627	1
EXOC6B	0.000101731	-0.626006	0.265	0.406	1
GRK3	0.000101896	1.95895	0.125	0.059	1
RPL8	0.000102576	0.146138	0.98	0.997	1
AOPEP	0.00010276	-1.1006	0.1	0.217	1
TRPM7	0.000103663	-0.514566	0.38	0.533	1
PPHLN1	0.000103749	-0.332594	0.435	0.606	1
SSBP2	0.000104006	-0.598715	0.36	0.517	1
HMGXB3	0.000104122	-0.589557	0.065	0.175	1
POLR3K	0.000104746	0.98387	0.24	0.145	1
ARHGEF7	0.000105008	-0.777413	0.16	0.295	1
ZNF433-AS1	0.000105563	-0.869724	0.115	0.248	1
PIK3CD	0.000105596	-0.589262	0.45	0.594	1
BIRC6	0.000105977	-0.460989	0.63	0.729	1
GZMH	0.00010616	-2.02773	0.065	0.167	1
PET100	0.000106314	0.483545	0.58	0.523	1
TNFSF8	0.000107791	-0.841005	0.285	0.421	1
EDF1	0.000107823	0.341688	0.835	0.837	1
SENP6	0.000108281	-0.465988	0.44	0.605	1
PHF10	0.000108562	-0.573725	0.135	0.273	1
ZNF141	0.000108878	-0.946338	0.09	0.211	1
MALAT1	0.000108893	0.21674	1	1	1
PLEKHA1	0.000109281	-0.574972	0.215	0.372	1
TP53BP1	0.000109734	-0.748609	0.125	0.257	1
ICA1L	0.000110076	-1.93927	0.035	0.127	1
ASB3	0.000110515	-0.766168	0.245	0.387	1
FLNA	0.000110583	0.676458	0.53	0.47	1
FAM222B	0.000111382	-0.871047	0.18	0.307	1
HOOK1	0.000111832	-2.17479	0.02	0.105	1
TMEM161B	0.000112961	-1.14072	0.1	0.215	1
ALOX5AP	0.00011317	0.863309	0.455	0.373	1
ANKRD13C	0.000113471	-0.752713	0.22	0.363	1
SLC35D1	0.000113546	-1.18641	0.09	0.204	1
ABHD15-AS1	0.000114858	-0.656851	0.2	0.34	1
RBM33	0.000114981	-0.401809	0.345	0.519	1
SYNRG	0.00011592	-0.464741	0.42	0.593	1
SERPINB6	0.000116707	-0.980839	0.115	0.237	1
IQCG	0.000119023	-0.848134	0.1	0.223	1
PRKDC	0.000119106	-0.428371	0.38	0.558	1
QKI	0.000119266	-0.392386	0.38	0.559	1
OTUD5	0.000119754	-0.629277	0.185	0.33	1
APPL2	0.00012016	-1.05704	0.13	0.249	1
AC005480.1	0.000120342	-1.7105	0.03	0.121	1
USP38	0.00012143	-0.764826	0.06	0.17	1
RAB5A	0.000121685	-0.62529	0.23	0.384	1
SLC25A36	0.000121904	-0.629124	0.23	0.378	1
IKZF5	0.000122605	-0.730707	0.12	0.252	1
ICAM3	0.000122863	0.420723	0.725	0.733	1
HMCES	0.00012324	-0.614698	0.175	0.324	1
CMIP	0.000123998	-0.692288	0.25	0.403	1
DNAJB1	0.000124348	-0.406718	0.36	0.535	1
TIPARP	0.000124407	-0.623984	0.15	0.284	1
AL035071.2	0.00012463	-1.39633	0.035	0.129	1
LRRC75A	0.0001252	-1.03555	0.045	0.146	1
PPP3CC	0.000125665	-0.503637	0.535	0.663	1
PARP11	0.000125746	-0.826697	0.125	0.254	1
RORA	0.000125959	-0.711194	0.705	0.744	1
GPR132	0.000126142	-0.820635	0.22	0.363	1
HLA-DMB	0.000127099	1.30185	0.105	0.044	1
PELI1	0.000127371	-0.905747	0.475	0.593	1
TARS	0.000127458	-1.25333	0.06	0.164	1
SAP30BP	0.000128699	-0.546219	0.215	0.383	1
PRKCE	0.000130308	-1.18541	0.165	0.286	1
KANSL3	0.000130427	-0.99309	0.085	0.201	1
MGA	0.000132236	-0.557041	0.19	0.342	1
TMEM243	0.000132916	-0.433066	0.48	0.645	1
C11orf54	0.000134085	-0.741232	0.055	0.158	1
ATP5F1B	0.000134238	0.581709	0.56	0.522	1
ZSCAN18	0.000135243	-1.49865	0.03	0.12	1
AC008875.3	0.000135685	-0.420853	0.135	0.274	1
MARCH1	0.000135969	2.12784	0.115	0.053	1
TMEM8A	0.000136007	-0.79057	0.085	0.201	1
CTBP2	0.000136268	1.43949	0.105	0.044	1
ASCC1	0.000136507	-1.01645	0.1	0.213	1
SPON2	0.00013737	-1.21812	0.075	0.186	1
MED1	0.000137439	-1.16555	0.07	0.178	1
AC018816.1	0.000138614	-1.05102	0.09	0.205	1
TMA7	0.000140036	0.275036	0.965	0.967	1
SLC8B1	0.000140245	-0.533536	0.105	0.235	1
ATP6AP1	0.000141129	1.12811	0.24	0.15	1
KIF13B	0.000143265	-1.06345	0.19	0.322	1
TSC22D1	0.000144297	-1.15831	0.11	0.224	1
HECW2	0.000146801	-1.14806	0.045	0.145	1
PTAR1	0.00014686	-0.728311	0.14	0.277	1
CARD11	0.000147123	-0.529067	0.505	0.634	1
MCTP2	0.000147506	-1.27447	0.115	0.23	1
DYNC1H1	0.000147709	-0.582301	0.32	0.483	1
SF3B1	0.00014796	-0.306556	0.615	0.737	1
CDKN2AIP	0.000148588	-1.16815	0.07	0.175	1
DDX17	0.000148959	-0.316324	0.625	0.76	1
LINC01578	0.000149076	-0.265716	0.75	0.837	1
ARGLU1	0.000149146	-0.212823	0.69	0.802	1
SLC25A32	0.000150052	-0.876627	0.115	0.239	1
TENT4A	0.000150963	-0.52504	0.135	0.263	1
ERAP1	0.000151658	-0.709314	0.15	0.278	1
BRD4	0.000151945	-0.462157	0.345	0.527	1
PRRC2A	0.000151961	-0.780822	0.085	0.203	1
USP36	0.000152486	-0.468799	0.265	0.429	1
RAB1A	0.000153049	-0.487542	0.365	0.542	1
BTRC	0.000153161	-0.886732	0.195	0.319	1
ATP5F1D	0.000153831	0.38975	0.73	0.701	1
GPR18	0.00015402	-2.02581	0.025	0.11	1
TANC2	0.000154491	-1.34481	0.115	0.227	1
RGCC	0.000154874	-0.618167	0.41	0.571	1
LRCH3	0.000155137	-0.579428	0.275	0.418	1
RTTN	0.000155333	-1.04297	0.095	0.21	1
FBXL20	0.000156175	-0.477247	0.305	0.461	1
SSBP3	0.000156412	-0.734877	0.23	0.37	1
PSME4	0.000159069	-0.487293	0.31	0.47	1
UHMK1	0.000159641	-0.80462	0.205	0.344	1
MAP3K4	0.000159665	-0.752635	0.29	0.427	1
MARF1	0.000160586	-0.848852	0.14	0.265	1
GOLGB1	0.000160895	-0.348951	0.305	0.474	1
ANKRD12	0.000161043	-0.332118	0.895	0.899	1
KIAA1109	0.000164023	-0.529488	0.37	0.517	1
PABPC4	0.0001646	-0.737765	0.195	0.333	1
PLB1	0.000164918	-1.40833	0.065	0.168	1
NCL	0.000165768	-0.295239	0.64	0.802	1
STRAP	0.00016639	-0.484845	0.395	0.575	1
CASP1	0.000166952	1.05278	0.345	0.266	1
RC3H2	0.000167576	-0.597203	0.195	0.335	1
KANSL1-AS1	0.000169121	-0.406834	0.19	0.339	1
NPEPPS	0.000169127	-0.712953	0.22	0.361	1
PPM1K	0.000170206	-0.472796	0.26	0.435	1
XYLT1	0.000170626	-0.674754	0.295	0.439	1
CCDC173	0.000171463	-1.42417	0.025	0.111	1
PPIA	0.000172029	0.292564	0.9	0.915	1
KIAA0040	0.000172045	1.12692	0.255	0.165	1
RAD51B	0.000172626	-0.750906	0.38	0.495	1
SEC22C	0.000173412	-0.761401	0.12	0.239	1
PCED1B-AS1	0.000174089	0.342181	0.855	0.889	1
SMAD3	0.00017622	-0.64426	0.295	0.422	1
AUTS2	0.000176584	-1.65621	0.045	0.139	1
KLRD1	0.000177562	-2.27547	0.035	0.123	1
COPS2	0.000178006	-0.522225	0.235	0.398	1
GOLGA8B	0.000178292	-0.560635	0.14	0.281	1
HNRNPUL2	0.000179125	-0.846272	0.11	0.229	1
LEF1	0.000179788	-0.552374	0.76	0.762	1
TMEM263	0.000180539	-0.598656	0.145	0.286	1
GSAP	0.000181146	-1.3776	0.09	0.195	1
TMEM39A	0.000182096	-1.51025	0.055	0.151	1
TBCD	0.000183307	-0.896115	0.15	0.273	1
NDUFB10	0.000183684	0.501672	0.585	0.534	1
ZNF43	0.000183831	-0.774651	0.115	0.239	1
AL499604.1	0.000184446	-0.571038	0.32	0.477	1
ALG13	0.000186261	-0.379699	0.33	0.502	1
SSR2	0.000186514	0.349576	0.82	0.85	1
TPCN1	0.000186698	-1.37977	0.08	0.184	1
GBP1	0.000187119	1.14333	0.325	0.234	1
NAA35	0.000188306	-0.608092	0.145	0.281	1
DPYSL2	0.00018904	1.07704	0.165	0.086	1
SLC16A7	0.000192707	-0.669463	0.27	0.415	1
AC139887.2	0.000192811	-1.03139	0.1	0.213	1
DENND1C	0.00019387	-0.534637	0.15	0.286	1
ZNF611	0.000194786	-0.960877	0.145	0.264	1
BABAM2	0.000195384	-0.715045	0.39	0.52	1
RNASET2	0.000195978	0.450818	0.675	0.667	1
WARS	0.000196403	1.52125	0.135	0.067	1
BICDL1	0.00019764	-0.850653	0.255	0.385	1
BST2	0.000197803	0.617548	0.525	0.465	1
RIOK1	0.00019806	-0.655841	0.145	0.27	1
SNHG32	0.000198964	0.622636	0.625	0.594	1
COX7B	0.000199231	0.567441	0.63	0.598	1
SEC23A	0.000199467	-0.571053	0.215	0.368	1
TCP11L2	0.000199647	-0.592961	0.185	0.332	1
NDUFB2	0.000200017	0.420922	0.68	0.645	1
TMEM147	0.000200429	0.901125	0.315	0.22	1
GSTP1	0.000200781	0.598612	0.54	0.487	1
ZMAT1	0.000202696	-0.913395	0.065	0.167	1
GAPVD1	0.000204821	-0.489733	0.185	0.328	1
SCAF8	0.000205996	-0.494753	0.355	0.516	1
CISD3	0.000207195	0.840407	0.225	0.132	1
EIF4EBP1	0.00020731	1.30783	0.115	0.052	1
PARN	0.000208592	-0.499701	0.19	0.329	1
TMEM43	0.000208831	-1.11062	0.085	0.191	1
AHCTF1	0.000209438	-0.591901	0.315	0.466	1
SETX	0.000210457	-0.42169	0.38	0.545	1
LINC00486	0.000210604	0.575414	0.525	0.434	1
ZC2HC1A	0.000211369	1.18563	0.13	0.062	1
MYO6	0.000211705	-1.31119	0.02	0.1	1
PTPN1	0.000213482	-0.457143	0.44	0.579	1
FOXK2	0.000213843	-0.551075	0.25	0.389	1
HNRNPC	0.00021476	-0.328384	0.79	0.852	1
KDM1A	0.000214867	-0.759736	0.15	0.281	1
NEMF	0.000215778	-0.42267	0.395	0.547	1
SINHCAF	0.000215945	-0.550254	0.255	0.419	1
DOCK2	0.00021629	-0.296598	0.53	0.716	1
P2RY8	0.000216782	-0.413826	0.54	0.682	1
KDM3A	0.000216806	-0.674448	0.15	0.278	1
AL592183.1	0.000217783	-0.686236	0.155	0.289	1
NUP133	0.000218009	-1.02549	0.095	0.208	1
PTPN11	0.000218382	-0.670456	0.17	0.304	1
PSMA3-AS1	0.000219676	-0.473929	0.26	0.427	1
UBR1	0.000220741	-0.419301	0.32	0.471	1
FBXW4	0.00022079	-0.545647	0.205	0.355	1
SPECC1L	0.000221016	-0.751659	0.21	0.347	1
CEBPZOS	0.000221439	-0.56182	0.185	0.324	1
TRAF3IP3	0.000222339	0.392857	0.84	0.819	1
ZBTB17	0.000222779	-1.36505	0.05	0.144	1
TNKS	0.000223978	-0.481683	0.335	0.501	1
CSRNP1	0.000224373	-0.763614	0.1	0.213	1
ZC3H6	0.000224918	-0.755009	0.225	0.364	1
LRRK2	0.000225343	1.59498	0.1	0.043	1
TSHZ2	0.00022562	-1.00049	0.485	0.552	1
IL2RA	0.000227494	1.38963	0.275	0.191	1
RBM27	0.000228655	-0.513925	0.33	0.478	1
CD2AP	0.00022983	-0.508492	0.215	0.364	1
MNAT1	0.000230273	-0.7361	0.21	0.348	1
DIS3L2	0.000230849	-0.705361	0.25	0.39	1
SREK1	0.000231205	-0.493146	0.23	0.384	1
ETFDH	0.000233294	-1.17985	0.075	0.18	1
STMN3	0.000234107	-0.466125	0.175	0.324	1
TPP2	0.000236746	-0.544791	0.325	0.479	1
SLC11A1	0.000239278	1.51994	0.115	0.053	1
TNPO1	0.000241353	-0.623168	0.21	0.349	1
H3F3B	0.000244144	-0.247767	0.97	0.991	1
SMNDC1	0.000247083	-0.853166	0.115	0.234	1
TTC7A	0.000249088	-0.799378	0.15	0.273	1
PRKRA	0.00025235	-0.876025	0.145	0.27	1
FAM214A	0.000252824	-0.631954	0.22	0.371	1
RPSA	0.000254481	0.152068	0.98	0.995	1
NDUFA3	0.000255282	0.498556	0.58	0.503	1
EXOC4	0.000256646	-0.442358	0.555	0.667	1
PSMB9	0.000257034	0.392467	0.72	0.68	1
RHOG	0.000257694	0.608834	0.44	0.358	1
VAMP8	0.000257931	0.440547	0.65	0.655	1
EID3	0.000260744	-1.66465	0.02	0.1	1
API5	0.000261018	-0.466256	0.205	0.348	1
ORMDL3	0.00026181	-0.720646	0.09	0.204	1
FBXL17	0.000262703	-0.603154	0.45	0.576	1
FO393401.1	0.000265297	-1.02619	0.105	0.216	1
MXD4	0.000265334	0.75922	0.37	0.274	1
THEMIS2	0.000265874	1.24004	0.175	0.099	1
SVIL	0.000267726	-0.56853	0.265	0.399	1
TUBA1B	0.00026925	0.586313	0.63	0.618	1
AC068724.3	0.000269499	-0.676391	0.15	0.283	1
FRYL	0.000270333	-0.52864	0.525	0.646	1
EDAR	0.000270761	-1.8769	0.03	0.113	1
UHRF1BP1L	0.000271704	-1.02823	0.145	0.261	1
AGO3	0.000273247	-0.553692	0.305	0.456	1
LAPTM4B	0.000274552	-1.74676	0.03	0.112	1
HS2ST1	0.000276866	-0.849511	0.145	0.262	1
PREPL	0.000280547	-0.8974	0.13	0.245	1
PLCG1	0.000281216	-1.18057	0.085	0.188	1
EIF5	0.000283649	-0.403367	0.62	0.745	1
SCAF4	0.000285224	-0.678422	0.175	0.304	1
PLK3	0.000286346	-0.801516	0.165	0.285	1
TMEM59	0.000286526	0.399203	0.685	0.659	1
TOPORS	0.00028876	-0.936888	0.11	0.224	1
IFNG	0.000292577	-2.25742	0.04	0.126	1
DIP2B	0.000292621	-0.56742	0.46	0.578	1
NDE1	0.000292889	-0.417865	0.245	0.401	1
RAB43	0.000293876	-0.943655	0.085	0.195	1
USP22	0.000294641	-0.443046	0.295	0.459	1
CEP120	0.000295039	-0.729666	0.14	0.264	1
FAM13B	0.000295985	-0.599752	0.3	0.431	1
GATD3B	0.000296258	1.35604	0.175	0.102	1
MFSD14A	0.000296522	-0.584284	0.32	0.472	1
CORO1A	0.000297461	0.305504	0.865	0.899	1
SPATA5	0.000297871	-0.85675	0.21	0.342	1
ZNF451	0.000302236	-0.519016	0.275	0.416	1
ACBD6	0.000302711	-0.679761	0.325	0.458	1
ARHGAP21	0.00030342	1.08934	0.15	0.077	1
UQCR10	0.000303631	0.429576	0.68	0.697	1
ADD1	0.000303973	-0.572696	0.31	0.456	1
CYBB	0.00031003	2.059	0.115	0.056	1
UFL1	0.000310296	-0.53417	0.215	0.36	1
NSF	0.00031093	-0.670032	0.155	0.287	1
SEC61G	0.000311872	0.5014	0.595	0.558	1
PRKAR1B	0.000312486	-0.666772	0.055	0.152	1
GOLGA8A	0.000314292	-0.629788	0.09	0.201	1
JADE2	0.000314545	-0.655843	0.135	0.259	1
TMEM117	0.000315317	-1.60958	0.075	0.172	1
UMAD1	0.000315405	-0.559426	0.36	0.496	1
CDYL	0.000315435	-0.855416	0.19	0.314	1
ENOSF1	0.000315553	-0.604816	0.175	0.313	1
ADAMTS17	0.000316299	-1.63937	0.04	0.127	1
EP300	0.000319056	-0.5394	0.345	0.489	1
GMCL1	0.000322265	-0.761101	0.165	0.295	1
VTI1A	0.000328497	-0.518151	0.47	0.612	1
LINC00243	0.000332794	-0.876808	0.08	0.182	1
TMBIM4	0.000334294	0.431183	0.635	0.603	1
NIPSNAP1	0.000336415	-1.04502	0.065	0.165	1
PPP1R13B	0.000340968	-1.18202	0.075	0.176	1
LMO7	0.000341031	-1.01774	0.07	0.17	1
CTNNA1	0.00034108	0.829487	0.15	0.076	1
SRSF4	0.00034116	-0.414206	0.465	0.62	1
ERP27	0.000342575	-1.15847	0.055	0.149	1
OPA3	0.000342955	-0.937569	0.105	0.214	1
GZMM	0.000343561	-0.587729	0.36	0.52	1
DENND2D	0.000346342	-0.36255	0.275	0.436	1
RBM5	0.000346788	-0.352068	0.2	0.354	1
CSNK1G3	0.000346845	-0.785852	0.18	0.303	1
PCSK7	0.000347589	-0.330224	0.345	0.501	1
DENND4C	0.000348026	-0.749786	0.35	0.468	1
CEP250	0.000348957	-0.563131	0.1	0.211	1
ZFYVE9	0.000350773	-1.37192	0.04	0.128	1
ARHGEF12	0.00035119	1.39659	0.125	0.06	1
IL15	0.000351736	1.46887	0.135	0.069	1
RFX3	0.000354841	-0.429551	0.405	0.548	1
RNF149	0.00035652	-0.337751	0.455	0.621	1
TSPYL1	0.000362912	-0.397075	0.22	0.363	1
CNPY3	0.000362987	0.636336	0.385	0.301	1
NUP58	0.000363077	-0.702227	0.22	0.349	1
APBB1	0.000364401	-0.740212	0.085	0.198	1
BRD1	0.000365019	-0.366159	0.22	0.369	1
UBE3C	0.000367803	-0.512285	0.285	0.427	1
AOAH	0.000368149	-0.89176	0.155	0.284	1
ZNF431	0.000368438	-0.569328	0.175	0.307	1
CDC14A	0.000368438	-0.529168	0.715	0.797	1
RIC1	0.000368941	-0.555716	0.245	0.381	1
KIAA0232	0.000370893	-0.625834	0.16	0.286	1
MOGS	0.000371204	-0.757378	0.1	0.211	1
USP40	0.000372932	-1.20719	0.03	0.112	1
KIFAP3	0.000373443	-0.875734	0.15	0.267	1
ZNF540	0.000373795	-0.842731	0.06	0.156	1
NBN	0.000377265	-1.05764	0.12	0.227	1
SLC40A1	0.000378505	-1.19305	0.055	0.148	1
DCP1A	0.000385723	-0.471595	0.28	0.421	1
HOOK2	0.000389508	-0.406838	0.27	0.428	1
HSF2	0.000389658	-0.881641	0.095	0.205	1
TOR1AIP1	0.00039	-0.619344	0.185	0.324	1
TARSL2	0.00039235	-0.7102	0.2	0.332	1
C1GALT1	0.000393181	-0.498709	0.245	0.382	1
LRRC40	0.000393561	-0.860486	0.095	0.204	1
SNRPD1	0.000394595	0.491502	0.515	0.44	1
PLCG2	0.000395419	0.964805	0.335	0.244	1
GNB1	0.000396253	-0.372147	0.485	0.645	1
SMCO4	0.000397376	1.22488	0.105	0.047	1
PDCD10	0.000398362	0.574635	0.52	0.439	1
HIPK1	0.000399488	-0.607468	0.405	0.535	1
THRA	0.000399518	-1.17914	0.05	0.141	1
SNF8	0.000401715	0.664809	0.39	0.296	1
MCPH1	0.000402522	-0.659715	0.275	0.392	1
NUP88	0.000403615	-0.472038	0.24	0.392	1
DPP4	0.000404385	-0.874951	0.135	0.252	1
ZNF875	0.000405778	-1.15234	0.065	0.16	1
ZNF253	0.00040588	-1.25229	0.05	0.14	1
RNF4	0.000406484	-0.322856	0.23	0.38	1
TMEM50A	0.000406645	0.587609	0.59	0.565	1
KDM3B	0.00040971	-0.62578	0.265	0.4	1
CLTA	0.000410325	0.532575	0.58	0.533	1
RPS18	0.000411255	0.1577	0.975	0.998	1
ARL16	0.000412127	-0.764938	0.06	0.16	1
MAP3K3	0.000415033	-0.580601	0.23	0.379	1
FAM120B	0.000415868	-0.693644	0.22	0.351	1
DENND5A	0.000416948	-0.73066	0.205	0.334	1
CLEC12A	0.000417188	1.83743	0.135	0.071	1
DNAJB9	0.000417223	-0.437726	0.205	0.344	1
NDUFA1	0.000420303	0.437044	0.69	0.703	1
AKAP8	0.000421678	-0.502441	0.13	0.246	1
CDK12	0.000421851	-0.52503	0.265	0.407	1
ZFAND3	0.000423202	-0.360999	0.595	0.72	1
TMEM258	0.000426549	0.437319	0.65	0.632	1
ATG2B	0.000427292	-1.09397	0.11	0.213	1
KIDINS220	0.000429138	-0.627219	0.215	0.35	1
EXOSC6	0.000430586	-0.655026	0.185	0.308	1
SYNE1	0.000430724	-0.711109	0.48	0.606	1
LGALS9	0.00043353	1.11855	0.17	0.097	1
AC245407.2	0.0004353	-0.712657	0.125	0.245	1
ARFGEF2	0.000435574	-0.635962	0.205	0.333	1
CHORDC1	0.000438158	-0.519764	0.22	0.369	1
ZNF490	0.000441299	-0.976771	0.075	0.176	1
LCOR	0.000443391	-0.276326	0.315	0.477	1
HIST1H4C	0.000445705	-0.155694	0.7	0.818	1
FBXO32	0.000445933	-0.813939	0.17	0.293	1
AC084198.2	0.000446858	-1.45767	0.04	0.123	1
ATP6V1G1	0.00044713	0.297978	0.775	0.796	1
MXI1	0.000449877	-0.531166	0.28	0.426	1
EMB	0.000451796	-0.376072	0.545	0.699	1
CUL1	0.000452042	-0.609476	0.365	0.497	1
SLMAP	0.0004535	-0.472702	0.355	0.498	1
KANTR	0.000455887	-0.585034	0.085	0.191	1
HIPK1-AS1	0.000457374	-1.65781	0.035	0.117	1
LDLRAP1	0.000460834	-0.340598	0.225	0.38	1
DCUN1D4	0.000462502	-0.798365	0.06	0.156	1
TNFAIP8	0.000462992	-0.325997	0.78	0.885	1
DCAF8	0.0004777	-0.590171	0.17	0.299	1
NBPF19	0.000481255	-1.3104	0.055	0.144	1
WASHC2C	0.000485524	-0.845291	0.115	0.222	1
GLO1	0.000487708	-0.672505	0.15	0.271	1
AP3M2	0.000488032	-0.472687	0.22	0.358	1
CEP85L	0.000488789	-0.380897	0.605	0.696	1
PRPF4B	0.000489988	-0.403899	0.44	0.592	1
RPS5	0.000493342	-0.255067	0.975	0.993	1
FBXW11	0.000494572	-0.51161	0.3	0.438	1
LMBR1L	0.000498727	-0.578858	0.11	0.221	1
MYSM1	0.000502543	-0.718237	0.155	0.276	1
RPL15	0.000503021	0.112313	0.975	0.996	1
RELCH	0.000503257	-0.493477	0.265	0.399	1
ADPRM	0.000503471	-1.1204	0.06	0.153	1
SPEF2	0.000503949	-0.936833	0.065	0.16	1
MFSD14C	0.00050757	-0.434861	0.305	0.457	1
CREBZF	0.000509093	-0.504452	0.18	0.313	1
D2HGDH	0.000510055	-0.981455	0.07	0.167	1
MRPS34	0.000511204	0.541823	0.49	0.426	1
GTF3C1	0.00051261	-1.00131	0.1	0.204	1
TMEM138	0.000513486	-1.60115	0.03	0.108	1
NXT1	0.000515129	-0.488853	0.175	0.31	1
TACC1	0.00051665	-0.476374	0.235	0.366	1
AKAP7	0.000519288	-0.601572	0.165	0.289	1
NUP98	0.000522653	-0.430706	0.38	0.541	1
TGFBR3	0.000524794	-1.16412	0.215	0.328	1
RMND5A	0.000525989	-0.608627	0.135	0.25	1
NFKB2	0.000526566	-0.522646	0.11	0.228	1
PRR7	0.00052738	-1.3345	0.05	0.137	1
DDX39B	0.000527947	-0.254396	0.455	0.617	1
ARID4A	0.000528023	-0.529596	0.375	0.52	1
ARCN1	0.000528344	-0.642147	0.16	0.285	1
PRKAR2A	0.000529817	-0.589208	0.235	0.366	1
SNX29	0.000531719	-0.436959	0.295	0.439	1
NPC2	0.000535206	0.862054	0.345	0.269	1
PHLDB3	0.000536728	-0.723651	0.09	0.197	1
CENPC	0.000536787	-0.536241	0.42	0.562	1
PRPF8	0.000537316	-0.372762	0.325	0.482	1
SKA2	0.000540901	0.854087	0.27	0.185	1
PPFIA1	0.000541919	-0.584086	0.195	0.317	1
PRAG1	0.000542513	-0.759453	0.055	0.15	1
UTP18	0.00054417	-0.617016	0.18	0.308	1
PTPN4	0.000544278	-0.383353	0.54	0.677	1
KMT2E	0.000545334	-0.329205	0.685	0.801	1
TMEM41B	0.00054543	-0.720546	0.165	0.288	1
PKN2	0.000547933	-0.361432	0.36	0.513	1
LAT	0.00054838	0.650166	0.54	0.494	1
PPP6R3	0.000550544	-0.346813	0.55	0.681	1
MAFF	0.000553685	-1.20651	0.045	0.13	1
ADD3	0.000555149	-0.350251	0.635	0.775	1
CBFA2T2	0.000557079	-0.409614	0.29	0.433	1
TBCB	0.000557452	0.604334	0.455	0.373	1
ETFRF1	0.000559864	-0.647737	0.125	0.239	1
PTPN7	0.000560918	-0.540735	0.185	0.32	1
FAM76A	0.000562056	-1.02679	0.07	0.163	1
AKIP1	0.000562356	1.24918	0.15	0.082	1
RAB22A	0.000562711	-0.606606	0.21	0.33	1
CCDC84	0.00056303	-0.590287	0.145	0.272	1
CCDC92	0.000563631	-1.03103	0.055	0.145	1
CBX1	0.000565362	-0.917287	0.095	0.2	1
EDRF1	0.000565797	-0.594836	0.13	0.25	1
NSMCE3	0.000565969	-0.265817	0.32	0.481	1
AC005037.1	0.000570052	-0.757035	0.08	0.18	1
SRRT	0.000576763	-0.778724	0.145	0.263	1
KLF3-AS1	0.000588881	-1.28091	0.045	0.129	1
ZNF652	0.000589105	-0.641188	0.275	0.41	1
AL031428.1	0.000590679	-0.674775	0.07	0.168	1
IARS	0.000596496	-0.570932	0.16	0.292	1
COPZ1	0.000599687	0.853036	0.3	0.218	1
GNB5	0.000600049	-0.66139	0.185	0.306	1
LINC01841	0.000603733	-1.09469	0.035	0.117	1
GSTO1	0.000605121	0.6147	0.45	0.387	1
AC015849.3	0.0006056	-1.27772	0.03	0.108	1
TWF1	0.000613653	-1.00782	0.05	0.138	1
MAP3K13	0.000614639	-1.12774	0.055	0.143	1
WASF2	0.000614815	-0.401347	0.46	0.631	1
SLC9B2	0.000617444	-0.705476	0.035	0.117	1
KANSL2	0.000617948	-0.502851	0.18	0.306	1
XKR6	0.000617959	-0.48551	0.26	0.389	1
POMP	0.000618056	0.535643	0.545	0.501	1
WARS2	0.000620825	-0.815113	0.12	0.228	1
FAM153A	0.000625491	-1.44421	0.045	0.127	1
BCAS4	0.000629627	-0.711986	0.085	0.19	1
PAFAH1B1	0.000630391	-0.448813	0.51	0.654	1
REV1	0.000630404	-0.384643	0.155	0.277	1
HABP4	0.00063496	-0.231577	0.205	0.343	1
PPP1R18	0.000637758	0.689688	0.425	0.339	1
IP6K1	0.000641618	-0.528472	0.2	0.329	1
ZBED4	0.000641703	-0.829609	0.11	0.215	1
SGPP1	0.000648568	-0.663882	0.115	0.221	1
COPS8	0.000651384	-0.530811	0.175	0.305	1
ACVR1	0.000653848	1.02286	0.285	0.2	1
CMSS1	0.000654719	-0.703762	0.235	0.359	1
BRWD1	0.000656004	-0.235231	0.395	0.56	1
ZNF721	0.000656884	-0.385247	0.335	0.486	1
ARL5B	0.000661219	-1.07144	0.075	0.167	1
CAMLG	0.0006673	-0.504408	0.37	0.507	1
TERF2	0.000667423	-0.518582	0.115	0.229	1
GNG5	0.000668436	0.482435	0.565	0.536	1
RPL17	0.000672555	0.128055	0.98	0.999	1
ZCCHC2	0.000678265	-0.536102	0.24	0.378	1
GTF3C6	0.000679697	0.76889	0.39	0.307	1
UBE2E3	0.000681075	-0.650824	0.165	0.28	1
PCF11	0.000684617	-0.43504	0.285	0.428	1
KIAA1328	0.000685115	-1.06122	0.185	0.293	1
FAM102A	0.000685172	-0.500391	0.29	0.44	1
MAPK14	0.000686354	-0.68918	0.27	0.402	1
AL158152.1	0.000686598	-1.34773	0.045	0.126	1
CBX5	0.000688001	-0.450934	0.16	0.292	1
JPX	0.000688006	-0.408592	0.45	0.61	1
GABPB2	0.000688496	-0.685038	0.105	0.211	1
MIER1	0.000688992	-0.353149	0.475	0.644	1
RBBP5	0.000692777	-1.03055	0.075	0.167	1
KIAA1586	0.000698312	-1.03248	0.06	0.151	1
LINS1	0.000700558	-0.385575	0.2	0.336	1
DHX40	0.000703721	-0.717396	0.115	0.223	1
PIK3C2B	0.000704312	-0.785869	0.055	0.144	1
KIAA1324L	0.000704568	-1.26067	0.03	0.106	1
SPINT2	0.000706191	-0.724788	0.11	0.211	1
TMEM167A	0.00070757	0.761774	0.36	0.288	1
GPATCH2L	0.000708681	-0.650038	0.18	0.298	1
MPP6	0.000710084	-0.694844	0.095	0.198	1
ATRX	0.000710294	-0.382563	0.605	0.713	1
PITHD1	0.000710703	-0.495011	0.22	0.364	1
ZMYND8	0.000711018	-0.474321	0.275	0.416	1
PRMT3	0.000712067	-0.79845	0.115	0.217	1
ERP29	0.000714372	0.339655	0.825	0.829	1
ZNF250	0.000714701	-0.719158	0.06	0.152	1
RETREG1	0.000716443	-0.520641	0.24	0.372	1
STOM	0.000719448	-0.897001	0.125	0.23	1
WDPCP	0.000722142	-0.973856	0.205	0.32	1
TSR2	0.000728661	-0.495661	0.17	0.29	1
AL031280.1	0.000732296	-1.45288	0.03	0.106	1
SYNGR2	0.000732971	0.982687	0.225	0.143	1
ZMYM2	0.000733297	-0.470376	0.425	0.571	1
AC100810.1	0.000735431	-0.846762	0.045	0.132	1
AURKAIP1	0.000735479	0.465568	0.515	0.465	1
LRRC37A3	0.000737946	-1.0271	0.06	0.151	1
PIK3CB	0.000746804	-0.690907	0.215	0.334	1
ARF4-AS1	0.000747115	-1.31214	0.055	0.139	1
ZCCHC14	0.000753188	-0.646157	0.075	0.173	1
ITCH	0.000756455	-0.435847	0.35	0.505	1
TSPAN14	0.000759002	-0.428172	0.39	0.541	1
TUBGCP6	0.000759668	-0.475983	0.055	0.144	1
P2RX7	0.000763483	0.937887	0.12	0.059	1
RORA-AS1	0.000764457	-0.547872	0.365	0.5	1
AP3B1	0.000764826	-0.433969	0.425	0.57	1
HPS4	0.000769114	-1.00277	0.07	0.163	1
RNF115	0.000770217	-0.626576	0.29	0.427	1
PIKFYVE	0.000773446	-0.563163	0.17	0.29	1
IQCB1	0.000774024	-0.548966	0.195	0.319	1
RALGAPA1	0.000776953	-0.333273	0.415	0.557	1
ZNF195	0.000777034	-1.03103	0.055	0.142	1
ATP13A3	0.000777926	-0.57496	0.2	0.321	1
CAAP1	0.000778956	-0.843738	0.135	0.244	1
GNB2	0.000779356	0.839642	0.39	0.332	1
ANGEL2	0.000787382	-0.752006	0.11	0.215	1
LNPEP	0.000787391	-0.464836	0.41	0.559	1
AL157938.2	0.00080336	-0.767365	0.12	0.223	1
LMF1	0.000803611	-0.690782	0.145	0.257	1
ADNP2	0.000804283	-0.727866	0.135	0.245	1
RPAP2	0.000806269	-0.761764	0.235	0.352	1
OSBPL8	0.000806281	-0.417944	0.645	0.75	1
PFKFB3	0.000810517	-0.89424	0.115	0.219	1
FAM98B	0.000811266	-0.735542	0.085	0.184	1
SREBF2	0.000812667	-0.626035	0.185	0.312	1
DANCR	0.000816767	-0.466223	0.24	0.382	1
DDX24	0.000820224	-0.295105	0.72	0.803	1
SAP130	0.000820358	-0.716889	0.135	0.248	1
NR1D2	0.000820803	-0.466653	0.285	0.43	1
GRN	0.000823426	1.57233	0.19	0.119	1
SYNGAP1	0.00082441	-0.811193	0.08	0.174	1
ZFAND6	0.000824748	-0.326407	0.41	0.574	1
SNX20	0.000834583	0.925399	0.29	0.21	1
MICU3	0.0008353	-1.35602	0.045	0.125	1
U2SURP	0.000837855	-0.282701	0.38	0.548	1
THOC2	0.000844168	-0.31231	0.345	0.496	1
USP25	0.000844921	-0.443375	0.4	0.536	1
DYRK2	0.00084572	-0.49167	0.17	0.298	1
ETV3	0.000846637	-0.997017	0.09	0.187	1
TRAPPC5	0.000847486	0.645847	0.52	0.495	1
CD55	0.000849216	-0.459066	0.405	0.547	1
MAGED1	0.000850567	-0.660461	0.2	0.319	1
WDR83OS	0.000853028	0.544465	0.5	0.45	1
GRB2	0.000855338	-0.279761	0.485	0.667	1
PI4KA	0.000861764	-0.499833	0.305	0.433	1
UBE2E1	0.000868022	-0.458979	0.28	0.416	1
RAB3GAP2	0.00087059	-0.528138	0.225	0.354	1
OSBPL5	0.000878763	-2.71379	0.03	0.1	1
RESF1	0.00087887	-0.409081	0.635	0.734	1
UBXN1	0.000880357	0.388288	0.75	0.775	1
UAP1	0.000891819	-0.723133	0.095	0.197	1
RBM17	0.000895696	-0.25788	0.28	0.428	1
TNIP2	0.000897836	-0.475637	0.135	0.253	1
PLAUR	0.000898759	1.99732	0.1	0.048	1
AC103591.3	0.0009033	-0.771071	0.165	0.279	1
ITGA6	0.000913712	-0.372538	0.29	0.443	1
RAD17	0.000917338	-0.858127	0.07	0.162	1
MAP4K5	0.000917896	-0.592056	0.21	0.334	1
SPATA13	0.00092189	-0.416173	0.34	0.484	1
SLC30A7	0.000922771	-0.515224	0.21	0.332	1
ISCA2	0.000924492	0.968983	0.24	0.16	1
KIF9-AS1	0.000925133	-1.6812	0.045	0.123	1
ZFX	0.000925893	-0.501903	0.295	0.428	1
ANKLE2	0.000925911	-0.630837	0.155	0.264	1
CORO7	0.00093036	-0.428156	0.535	0.655	1
CASC19	0.000936909	-1.4741	0.035	0.11	1
AKAP9	0.000938399	-0.407966	0.49	0.627	1
DCAF1	0.000941678	-0.541694	0.16	0.273	1
GRASP	0.000943015	-1.21867	0.055	0.138	1
ZNF529	0.000943094	-0.490835	0.135	0.25	1
TOR2A	0.000945141	1.18841	0.125	0.064	1
LBH	0.000948504	-0.338358	0.48	0.664	1
URGCP	0.000950748	-0.312693	0.165	0.284	1
TAGLN2	0.000951284	0.580398	0.615	0.586	1
CARF	0.000953575	-0.950394	0.07	0.159	1
AC007216.4	0.000960931	-0.763717	0.14	0.249	1
DDX31	0.000966482	-1.3256	0.05	0.13	1
OSBPL9	0.000971557	-0.616844	0.315	0.43	1
PDE4B	0.000983497	0.669653	0.47	0.397	1
NUFIP2	0.000985647	-0.36815	0.355	0.524	1
CFDP1	0.000989661	-0.432913	0.305	0.443	1
GNG2	0.000994427	-0.618114	0.56	0.653	1
ATG10	0.00100897	-0.955308	0.13	0.232	1
R3HDM2	0.00100921	-0.307044	0.535	0.684	1
CCSAP	0.00101553	-1.39066	0.05	0.129	1
SRSF1	0.00101815	-0.457443	0.22	0.346	1
FBXO34	0.00102158	-0.568625	0.28	0.404	1
XPC	0.00102451	-0.364644	0.32	0.467	1
PRMT9	0.00102642	-0.682573	0.15	0.259	1
UBL3	0.00103244	-0.423992	0.345	0.487	1
FBXO9	0.00103275	-0.554709	0.165	0.279	1
BX890604.2	0.00103483	-0.75507	0.085	0.183	1
CASC4	0.00103613	-0.399778	0.22	0.353	1
ZMYND11	0.00103653	-0.257245	0.22	0.343	1
BMI1	0.00104384	-0.917887	0.07	0.159	1
CDKAL1	0.0010567	-0.375626	0.545	0.647	1
SPG11	0.00106445	-0.473969	0.29	0.423	1
PIBF1	0.00106486	-0.504332	0.405	0.527	1
AC233976.1	0.00106803	-0.775108	0.125	0.229	1
LINC01128	0.00107125	-0.604689	0.04	0.12	1
GNAS	0.00107844	-0.228648	0.89	0.943	1
ILF3-DT	0.00108108	-0.452015	0.31	0.459	1
ZNF92	0.00108256	-0.729462	0.145	0.256	1
SLC25A3	0.00108258	0.268744	0.775	0.781	1
UBR4	0.00108452	-0.397397	0.245	0.382	1
MOAP1	0.00109048	-0.845673	0.125	0.228	1
HEG1	0.00109567	-0.951332	0.085	0.176	1
SHOC2	0.00109928	-0.432482	0.265	0.406	1
SLTM	0.00110773	-0.433543	0.48	0.622	1
SFPQ	0.00111246	-0.283121	0.5	0.646	1
MAPKAP1	0.00111475	-0.60884	0.295	0.425	1
EIF2S2	0.00112214	0.493156	0.59	0.567	1
APOLD1	0.00112232	0.809731	0.235	0.155	1
PPM1B	0.00112265	-0.387649	0.39	0.545	1
GABARAPL2	0.00113045	0.433258	0.59	0.551	1
RUBCN	0.00113612	-0.754779	0.1	0.196	1
ZNF91	0.00114502	-0.482772	0.23	0.363	1
SQOR	0.00114761	0.824436	0.28	0.201	1
TMEM87A	0.00115307	-0.48146	0.335	0.473	1
AP000779.1	0.00115731	-0.917917	0.06	0.148	1
PIGBOS1	0.00115853	0.97596	0.23	0.153	1
SETD5	0.00116274	-0.471186	0.365	0.498	1
ARFIP2	0.00116303	-1.49116	0.04	0.114	1
KLHL24	0.00116331	-0.506555	0.345	0.476	1
ARHGAP17	0.00116516	-0.317767	0.165	0.282	1
KRIT1	0.00116554	-0.626389	0.21	0.325	1
IRS2	0.00116662	-0.708641	0.155	0.264	1
PLBD1	0.00116721	1.60519	0.105	0.051	1
CELF1	0.00117209	-0.425133	0.39	0.543	1
TRMT11	0.00117396	-0.661219	0.14	0.253	1
RAF1	0.00117841	-0.557027	0.27	0.4	1
SRCAP	0.00117849	-0.801315	0.08	0.173	1
TRIP11	0.00118084	-0.50583	0.21	0.334	1
ADA	0.00118135	0.938925	0.195	0.122	1
MXD1	0.0011853	-0.654604	0.15	0.261	1
AC092683.1	0.00118655	-1.27459	0.055	0.135	1
ETS1	0.0011906	-0.179442	0.83	0.915	1
FTX	0.00119139	-0.334494	0.63	0.727	1
PRIM2	0.00119254	-0.649174	0.19	0.306	1
NSUN2	0.00119462	-0.863519	0.07	0.157	1
MBNL3	0.00120557	-1.14383	0.045	0.123	1
HLA-F	0.0012075	0.282997	0.79	0.787	1
ZFC3H1	0.00121022	-0.374888	0.355	0.501	1
DMXL2	0.0012183	1.67367	0.12	0.063	1
CDHR3	0.00122546	1.30213	0.185	0.115	1
MPP5	0.00122566	-1.00877	0.075	0.163	1
ERCC4	0.00122879	-1.13451	0.03	0.101	1
METTL6	0.00123285	-1.2318	0.05	0.129	1
TFG	0.00123766	-0.622996	0.2	0.312	1
LARP4B	0.00124225	-0.436865	0.34	0.474	1
GTF2F1	0.00124246	-0.641953	0.145	0.255	1
RCL1	0.00124287	-0.636826	0.11	0.215	1
REXO1	0.00124537	-0.495955	0.065	0.151	1
NAE1	0.00125078	-0.472669	0.2	0.331	1
MAN2A1	0.00125202	-0.546479	0.41	0.536	1
RAB30-DT	0.0012554	-0.551238	0.12	0.225	1
EIF1	0.00126421	0.154416	0.985	0.998	1
TNFRSF10D	0.00126598	-0.993999	0.085	0.176	1
FYTTD1	0.00127062	-0.508619	0.18	0.302	1
ARHGAP15	0.00127432	-0.297512	0.975	0.967	1
CDC42SE2	0.0012812	-0.205951	0.94	0.95	1
DPEP2	0.00128181	-0.491246	0.15	0.257	1
MAPK8	0.00128266	-0.733292	0.305	0.414	1
HGSNAT	0.00128487	-0.716447	0.155	0.26	1
TMEM204	0.00128877	-0.593052	0.175	0.293	1
ZFAND4	0.00129304	-0.885175	0.09	0.182	1
CD63	0.00129366	0.424463	0.45	0.373	1
ATAD2B	0.00129367	-0.457589	0.365	0.488	1
KPNA1	0.00129431	-0.461491	0.24	0.368	1
CHST12	0.00129533	-0.845777	0.125	0.225	1
LSP1	0.00129779	0.609716	0.575	0.555	1
PPID	0.00129918	-0.652672	0.14	0.25	1
NDUFS6	0.00130527	0.555906	0.53	0.483	1
REPS1	0.00130753	-0.495714	0.235	0.359	1
RPS3A	0.00130898	-0.160315	0.985	0.997	1
ARMC8	0.00131232	-0.452086	0.225	0.354	1
CD59	0.00131539	1.13655	0.22	0.149	1
FAM49B	0.00132421	-0.296796	0.665	0.766	1
TBC1D31	0.00132471	-1.23122	0.065	0.148	1
LINC01588	0.00132789	-0.596879	0.135	0.248	1
C11orf65	0.00132808	-0.920588	0.06	0.145	1
LONP1	0.00133538	-0.855346	0.085	0.175	1
PPP1R3F	0.00133619	1.10642	0.2	0.131	1
ITPR2	0.00134244	-0.371003	0.385	0.508	1
ZBTB38	0.00134374	-0.582545	0.23	0.348	1
PSMB6	0.00134651	0.545493	0.46	0.393	1
NEPRO	0.00134693	-0.778715	0.105	0.202	1
KIF1BP	0.00134895	-1.07259	0.03	0.1	1
PRKD3	0.00135135	-0.822837	0.14	0.243	1
GCFC2	0.00135277	-0.663004	0.075	0.166	1
MLLT10	0.00135507	-0.419594	0.355	0.499	1
GNL3	0.00135832	-0.442112	0.2	0.335	1
DNAJA1	0.00136108	-0.306458	0.625	0.752	1
GTF2E2	0.00136721	-0.560416	0.17	0.282	1
NPC1	0.00138044	-0.803463	0.195	0.305	1
HEXA	0.00138119	-0.634369	0.17	0.282	1
UMPS	0.00138179	-0.943521	0.065	0.151	1
GOLGA1	0.00138656	-0.637598	0.105	0.206	1
DROSHA	0.00139492	-0.385412	0.08	0.175	1
STX17	0.00140416	-0.577399	0.16	0.276	1
ATP2A3	0.00141775	-0.696522	0.195	0.305	1
ZNF814	0.00142082	-0.859783	0.055	0.138	1
YTHDF2	0.00142475	-0.36436	0.225	0.363	1
CUBN	0.00142705	-1.06906	0.07	0.154	1
NOL8	0.00142848	-0.577753	0.15	0.258	1
GPR65	0.00142852	-0.735849	0.15	0.251	1
MAPKAPK2	0.0014304	-0.591662	0.18	0.297	1
ACTR6	0.00143749	-0.541727	0.17	0.284	1
TPT1	0.00144983	0.131824	0.985	1	1
ABLIM1	0.00145279	0.00810743	0.415	0.566	1
TRIM33	0.00146332	-0.465803	0.33	0.473	1
MAEA	0.00146792	-0.487463	0.145	0.254	1
CWF19L2	0.00147384	-0.408053	0.33	0.488	1
CLASP2	0.00149197	-0.242765	0.365	0.512	1
TNFSF13B	0.00150067	1.04889	0.145	0.081	1
INTS6	0.00150295	-0.440322	0.325	0.462	1
ARHGEF6	0.00151059	-0.305471	0.325	0.45	1
TRIR	0.00151945	0.273253	0.855	0.857	1
ING2	0.00152028	-1.07094	0.045	0.12	1
SERPINA1	0.00152328	1.78718	0.12	0.065	1
NUP160	0.001524	-0.524573	0.245	0.363	1
UBE4A	0.00152915	-0.600436	0.225	0.347	1
DEC1	0.00153049	-1.0432	0.035	0.106	1
TCEA3	0.00153622	-0.874945	0.05	0.13	1
PKM	0.00153755	0.543512	0.565	0.565	1
RAC1	0.0015377	0.548334	0.54	0.512	1
TRAF1	0.0015427	-0.708968	0.325	0.44	1
NECAP1	0.00154569	-0.482138	0.13	0.24	1
SHISAL2A	0.00154866	-0.533168	0.185	0.311	1
SIK2	0.00155438	-0.965546	0.135	0.228	1
CLIP1	0.00155682	-0.364357	0.295	0.437	1
CRCP	0.00155814	-0.677141	0.195	0.306	1
CMPK1	0.00156247	-0.305648	0.405	0.559	1
CAPN7	0.0015651	-0.444961	0.305	0.437	1
PDHX	0.00156765	-1.01193	0.08	0.166	1
LINC01215	0.00156924	-0.801978	0.065	0.151	1
SNRNP200	0.00158021	-0.455115	0.25	0.379	1
MAU2	0.00158108	-0.420641	0.13	0.242	1
AARS	0.00158351	-0.819891	0.1	0.189	1
GAK	0.00158353	-0.461753	0.2	0.315	1
RGS10	0.0015865	-0.353387	0.57	0.707	1
LLGL2	0.00159146	-1.18804	0.08	0.164	1
PRPF6	0.00159564	-0.3325	0.25	0.386	1
ZC4H2	0.00159635	-1.06516	0.065	0.148	1
GPATCH8	0.00160443	-0.432928	0.515	0.633	1
THOC3	0.00160703	-0.448866	0.265	0.397	1
DISC1	0.00161061	-0.51599	0.275	0.399	1
CAP1	0.00161627	0.451821	0.595	0.614	1
TRAPPC10	0.00161802	-0.389633	0.415	0.561	1
ILKAP	0.00162627	-0.424919	0.27	0.412	1
PPP4R2	0.00162928	-0.536278	0.29	0.41	1
ST3GAL3	0.0016344	-1.07406	0.135	0.229	1
LSM10	0.00163868	0.774369	0.34	0.268	1
NRIP1	0.00163943	-1.01337	0.12	0.211	1
PUM1	0.0016447	-0.373678	0.455	0.586	1
AVL9	0.00164549	-0.483996	0.235	0.359	1
UBR3	0.00165235	-0.393452	0.31	0.449	1
GPS1	0.00165322	1.03761	0.185	0.117	1
PRPF38A	0.00165519	-0.553281	0.155	0.268	1
INO80	0.0016557	-0.512133	0.24	0.359	1
KMT5B	0.00165735	-0.677142	0.195	0.305	1
TIMM23	0.00165809	-0.847453	0.07	0.155	1
AP000331.1	0.00165911	-0.483284	0.135	0.246	1
PRKAG2	0.0016609	-0.287447	0.325	0.46	1
SART3	0.00168096	-0.682669	0.12	0.22	1
ANKRD36B	0.00168577	-0.269137	0.125	0.235	1
AC104316.1	0.00168764	-0.72977	0.095	0.187	1
BRI3	0.0016941	0.750793	0.49	0.477	1
CPEB4	0.00170243	-0.516636	0.13	0.231	1
PLPP1	0.00170418	-0.384042	0.16	0.273	1
COA6	0.00170433	0.68939	0.305	0.216	1
ANXA4	0.00171444	0.800172	0.205	0.13	1
MAX	0.00171696	-0.325494	0.485	0.623	1
MAGI3	0.00171772	-0.824169	0.09	0.182	1
WWOX	0.00171861	-0.873122	0.41	0.493	1
TNFSF12	0.00172208	0.799783	0.29	0.207	1
ZNF274	0.00172704	-0.672496	0.135	0.236	1
NLRP1	0.00172807	-0.477284	0.43	0.565	1
TMEM60	0.00173	1.11922	0.17	0.103	1
CBL	0.00173185	-0.470967	0.235	0.362	1
C16orf72	0.00174348	-0.603099	0.17	0.28	1
AC119396.2	0.00175713	-1.10453	0.04	0.113	1
BMPR1A	0.00175719	-1.11821	0.065	0.146	1
AC092821.3	0.0017594	-0.336693	0.29	0.432	1
DOCK11	0.00176185	-0.239415	0.48	0.636	1
GLYR1	0.00176299	-0.555183	0.245	0.362	1
TBC1D2B	0.0017685	-0.580858	0.185	0.303	1
MVD	0.00177357	-0.863785	0.06	0.142	1
ZFAND5	0.00178629	-0.422943	0.265	0.408	1
RCOR1	0.00178822	-0.486067	0.255	0.386	1
RASA1	0.00179151	-0.427357	0.4	0.531	1
SET	0.00179536	-0.256825	0.555	0.735	1
MACF1	0.00179648	-0.245623	0.59	0.71	1
SMG5	0.00179705	-1.00914	0.08	0.161	1
WDR26	0.00180342	-0.244915	0.365	0.519	1
GADD45GIP1	0.00180546	0.533394	0.475	0.426	1
DIAPH1	0.00180701	-0.437835	0.465	0.594	1
SMC1A	0.00180989	-0.405586	0.255	0.374	1
ZBTB5	0.00181827	-0.965673	0.05	0.124	1
GFM2	0.0018228	-1.41214	0.035	0.104	1
LSG1	0.00182558	-0.740799	0.08	0.171	1
ZBTB20-AS5	0.00182869	-1.07698	0.04	0.114	1
RNF19B	0.00185203	-0.893452	0.095	0.188	1
ADAR	0.00185463	-0.391863	0.33	0.478	1
LINC01184	0.00186135	-0.614859	0.17	0.276	1
RYBP	0.00186676	-0.446662	0.225	0.349	1
NSUN4	0.00186921	-1.6332	0.045	0.115	1
MRPS18C	0.00186923	0.714769	0.365	0.286	1
TRAPPC8	0.00187134	-0.630609	0.145	0.251	1
TSPYL4	0.00187149	-0.429904	0.065	0.153	1
RANBP9	0.00188967	-0.32099	0.325	0.467	1
RBM10	0.00189928	-0.859299	0.105	0.196	1
ERH	0.00190953	0.381969	0.585	0.543	1
UQCR11	0.00190999	0.339423	0.71	0.8	1
ARID2	0.00191521	-0.42204	0.445	0.564	1
TSHZ1	0.00191979	-0.864536	0.105	0.196	1
RAB33B	0.00192114	-0.661179	0.09	0.185	1
BARD1	0.00193082	0.896085	0.145	0.082	1
SPEN	0.00193251	-0.514023	0.295	0.416	1
NRBF2	0.0019387	-0.577314	0.155	0.263	1
MFSD4B	0.00195218	-0.528892	0.145	0.251	1
MTAP	0.00195663	-0.649818	0.23	0.336	1
ZNF84	0.00197446	-0.572952	0.08	0.171	1
MARCH5	0.00197666	-0.768501	0.19	0.294	1
RBM19	0.00197977	-0.971775	0.09	0.175	1
HMGCS1	0.00198057	-0.140011	0.155	0.264	1
AC005842.1	0.00198486	-0.709255	0.1	0.196	1
LSM4	0.00200409	-0.355873	0.26	0.398	1
IFITM1	0.00200891	-0.372918	0.305	0.451	1
MB21D2	0.00201334	0.875703	0.225	0.146	1
LMNA	0.00201846	0.742116	0.21	0.134	1
ARHGAP18	0.00202083	1.0643	0.15	0.086	1
CUX1	0.00202097	-0.35907	0.32	0.459	1
TARBP1	0.00202345	-0.701103	0.115	0.216	1
VRK2	0.00203503	-0.556759	0.15	0.256	1
SKP1	0.00203943	-0.255976	0.8	0.9	1
LINC00623	0.00204405	-0.346623	0.35	0.503	1
U2AF1	0.00204491	-1.04688	0.04	0.111	1
RBM14	0.00205559	-0.380926	0.15	0.261	1
RNF114	0.00205586	-0.39673	0.2	0.331	1
PSMA4	0.00205799	0.577482	0.415	0.342	1
TFIP11	0.00207625	-0.754055	0.055	0.134	1
DNAJC2	0.00209395	-0.471118	0.205	0.321	1
MTMR12	0.00211226	-0.593698	0.135	0.238	1
NAA30	0.00211777	-0.55852	0.065	0.145	1
OBSCN	0.00212207	-1.12716	0.055	0.13	1
KCTD20	0.00213624	-0.455758	0.185	0.295	1
DLG2	0.00214691	-1.35388	0.035	0.102	1
TENM1	0.00214847	-1.3276	0.035	0.104	1
AL365361.1	0.00215206	-0.92149	0.045	0.119	1
MRPL33	0.00216121	0.520859	0.495	0.417	1
EPG5	0.00216187	-0.748031	0.16	0.262	1
PEX1	0.0021728	-0.958875	0.065	0.143	1
TRPC1	0.00217908	-0.955772	0.06	0.139	1
MT-CYB	0.0021817	0.168935	1	1	1
KPNA6	0.00219801	-0.543101	0.22	0.335	1
ABCA5	0.00220566	-0.328093	0.15	0.263	1
STX18	0.00220772	-0.534856	0.115	0.214	1
CNOT10	0.00221991	-0.814239	0.16	0.257	1
MKLN1	0.00222394	-0.360019	0.48	0.598	1
FAM78A	0.00223053	-0.481562	0.14	0.245	1
TMBIM6	0.00223344	0.362798	0.73	0.77	1
CD46	0.00224666	-0.301033	0.355	0.495	1
DGCR2	0.00224675	-0.550018	0.24	0.355	1
ARPC5	0.0022535	0.323827	0.69	0.712	1
ZBTB25	0.00225502	-0.387184	0.21	0.334	1
SEC16A	0.00227382	-0.510131	0.12	0.216	1
LGALS8	0.00227744	-0.521297	0.185	0.297	1
IRF1	0.00227825	-0.340279	0.51	0.658	1
TMEM184C	0.00227929	-0.938492	0.07	0.148	1
RAD1	0.00228561	-0.627597	0.045	0.119	1
TRIP12	0.00229041	-0.196628	0.37	0.514	1
ZNF337	0.0022939	-0.592228	0.085	0.176	1
DDB1	0.00229477	-0.546803	0.145	0.243	1
MED13L	0.00229571	-0.249385	0.555	0.703	1
TLK2	0.00229832	-0.361628	0.29	0.424	1
KLHDC2	0.00229911	-0.289986	0.245	0.381	1
AC026341.1	0.00230392	-1.43801	0.05	0.122	1
CCDC93	0.00230703	-0.571605	0.16	0.269	1
ZNF483	0.00231946	-1.03755	0.055	0.131	1
USP42	0.00232525	-0.521253	0.21	0.331	1
SPPL3	0.00232709	-0.456975	0.375	0.51	1
YARS	0.00233218	-0.544437	0.135	0.234	1
SUB1	0.00235902	0.255127	0.92	0.914	1
SECISBP2L	0.00238501	-0.327193	0.18	0.294	1
DNM2	0.00238624	-0.432118	0.34	0.474	1
CD27	0.00238818	0.507822	0.595	0.567	1
CEP19	0.00238826	-0.525971	0.105	0.199	1
KIF21B	0.0023939	-0.338375	0.1	0.194	1
HERC4	0.00239885	-0.460597	0.515	0.622	1
UST	0.00241093	-1.22134	0.125	0.21	1
XRCC6	0.00241189	-0.318702	0.55	0.67	1
PPAT	0.00241792	-0.905453	0.055	0.131	1
TGOLN2	0.00242354	-0.413102	0.375	0.503	1
LINC00299	0.00243143	-1.84073	0.07	0.143	1
TBXAS1	0.00243282	1.11303	0.235	0.169	1
LARP1	0.00243382	-0.490486	0.215	0.336	1
NPIPB5	0.00243626	-0.614972	0.07	0.15	1
TRIM39	0.00243975	-1.46086	0.04	0.108	1
TAOK3	0.00244267	-0.283933	0.545	0.709	1
KMT2B	0.00245085	-0.560793	0.105	0.202	1
IARS2	0.00245646	-0.617038	0.15	0.251	1
TDG	0.0024621	-0.473774	0.215	0.333	1
COX14	0.00247003	0.546288	0.5	0.456	1
WDR47	0.00247095	-1.16105	0.065	0.139	1
TKT	0.0024782	0.735521	0.47	0.452	1
TOX4	0.00248753	-0.391095	0.225	0.339	1
MYNN	0.00249174	-0.709575	0.07	0.154	1
EIF3F	0.00249474	0.274804	0.865	0.87	1
RAB21	0.00249616	-0.461304	0.255	0.377	1
SEPTIN6	0.00249747	-0.275533	0.68	0.794	1
SIT1	0.00249963	0.73546	0.37	0.304	1
OGDH	0.00250748	0.599455	0.485	0.424	1
ARHGEF1	0.00251681	-0.227684	0.49	0.63	1
NOTCH2NLC	0.00252634	-0.872195	0.055	0.131	1
C1orf162	0.00253351	-0.313695	0.325	0.47	1
ZSWIM5	0.00253479	-1.26542	0.065	0.141	1
NOL7	0.00253545	0.414097	0.61	0.595	1
FAM215B	0.0025365	-0.772801	0.055	0.132	1
CWC25	0.00254208	-0.548008	0.17	0.277	1
SEPHS1	0.00254605	-0.890732	0.075	0.157	1
LARS	0.00254834	-0.588275	0.235	0.347	1
RCAN3AS	0.00256342	-0.327373	0.16	0.273	1
CCAR1	0.00257058	-0.29045	0.3	0.431	1
CDC73	0.00257221	-0.341025	0.325	0.45	1
MEGF9	0.00257561	0.606022	0.315	0.233	1
RBL1	0.00257801	-0.303216	0.19	0.305	1
UHRF1BP1	0.00258765	-1.01227	0.06	0.134	1
ANAPC10	0.00258851	-0.617583	0.145	0.248	1
COG3	0.00258976	-0.362745	0.135	0.238	1
EZH2	0.00259375	-0.732208	0.2	0.306	1
GIT2	0.00261488	-0.491574	0.285	0.417	1
SOAT1	0.00261835	-0.583072	0.195	0.308	1
ATXN7L3	0.00262337	-1.22524	0.035	0.101	1
STX18-AS1	0.00262428	-1.23915	0.045	0.113	1
LAMTOR3	0.00262539	-1.1932	0.06	0.134	1
ARHGAP26	0.00264106	-0.209801	0.315	0.466	1
RGS19	0.00264545	0.699471	0.37	0.321	1
GRIPAP1	0.00264743	-0.857117	0.125	0.214	1
AL117381.1	0.00264778	-1.15653	0.055	0.128	1
SNIP1	0.0026486	-0.66132	0.14	0.239	1
SORBS3	0.0026488	-0.873882	0.04	0.109	1
ETFA	0.00266608	-0.510171	0.245	0.359	1
PATL2	0.00267048	-0.548654	0.16	0.262	1
KDELR2	0.00267294	0.759985	0.285	0.206	1
PCNT	0.00267364	-0.221684	0.095	0.175	1
FBXO3	0.00267405	-0.547818	0.185	0.295	1
PKN1	0.00267548	-0.299117	0.275	0.409	1
ITFG1	0.00267957	-0.545143	0.49	0.573	1
POLR3E	0.00268848	-0.531462	0.115	0.209	1
DDIT3	0.00270199	-0.858005	0.05	0.122	1
MED26	0.00271124	-0.680754	0.07	0.149	1
ARID1A	0.00271552	-0.351104	0.33	0.472	1
TARDBP	0.00271699	-0.451402	0.165	0.276	1
NCKAP1L	0.00271931	-0.299738	0.25	0.384	1
ZNF317	0.00273183	-1.14052	0.035	0.101	1
ICE2	0.00273234	-0.69192	0.14	0.237	1
DUSP6	0.00275039	1.2891	0.115	0.062	1
RPS10	0.00275085	-0.134529	0.92	0.974	1
HOPX	0.00276604	-0.576739	0.11	0.2	1
SOCS4	0.00276818	-0.898718	0.075	0.154	1
ELP1	0.00276971	-0.605761	0.09	0.176	1
ICK	0.00278757	-0.945347	0.035	0.101	1
HEBP1	0.00280456	0.931893	0.155	0.091	1
GOSR1	0.0028057	-0.441158	0.22	0.341	1
MARCH7	0.00281156	-0.367278	0.42	0.543	1
TBC1D25	0.00282046	-0.806361	0.07	0.148	1
RPL23A	0.00282193	0.113712	0.98	0.996	1
ZNF654	0.00282847	-0.553351	0.18	0.286	1
CSPP1	0.00283374	-0.663108	0.175	0.279	1
EPSTI1	0.0028387	0.68173	0.36	0.283	1
AC067945.4	0.00284636	-0.676608	0.06	0.139	1
MARK2	0.00285638	-0.54855	0.175	0.283	1
AFF1	0.00285984	-0.353832	0.45	0.562	1
CXCR4	0.00286554	-0.316022	0.615	0.721	1
VPS4B	0.00286554	-0.366734	0.28	0.411	1
CLSTN1	0.00286634	-0.258363	0.24	0.378	1
MTERF4	0.00287685	-0.294517	0.255	0.391	1
TRANK1	0.0028785	-0.366324	0.215	0.338	1
ARL4A	0.00289011	-0.465356	0.15	0.251	1
AC138150.1	0.00290211	-0.618154	0.095	0.189	1
RALGAPA2	0.00290807	-0.386782	0.29	0.416	1
DYNC1LI2	0.00291909	-0.692115	0.12	0.211	1
MDH2	0.0029226	0.569464	0.475	0.44	1
VPS53	0.0029378	-0.226139	0.23	0.353	1
AIP	0.00294152	0.564256	0.49	0.442	1
LPCAT3	0.00295202	-0.578501	0.145	0.244	1
KIAA0319L	0.00295938	-0.212415	0.21	0.32	1
KIAA1324	0.00295978	-1.17366	0.04	0.108	1
SERTAD1	0.0029641	-0.495841	0.145	0.243	1
USP37	0.00296443	-0.684136	0.15	0.249	1
LYSMD3	0.00297107	-0.481917	0.135	0.238	1
AC092944.1	0.0029832	-1.38617	0.055	0.124	1
LONRF1	0.00298758	-1.56105	0.045	0.111	1
TRIM37	0.00299031	-0.646082	0.12	0.215	1
USP48	0.00299221	-0.293052	0.315	0.455	1
SLC23A2	0.00299271	-0.661909	0.18	0.286	1
BAG1	0.00299765	0.725131	0.36	0.302	1
POLR2H	0.00300966	-0.642383	0.105	0.197	1
NINJ2	0.00301266	0.824786	0.14	0.08	1
ZNF420	0.00301318	-1.10372	0.055	0.127	1
BAZ1B	0.00301355	-0.513885	0.27	0.383	1
RNF103	0.00302521	-0.372414	0.07	0.15	1
MCOLN2	0.00302556	-1.01752	0.075	0.153	1
AC106795.3	0.00302924	-1.20252	0.035	0.101	1
MTREX	0.00303091	-0.267998	0.3	0.434	1
MMS19	0.00304548	-0.321725	0.115	0.211	1
IK	0.00305229	-0.224219	0.405	0.564	1
NAA15	0.00305789	-0.442563	0.265	0.39	1
RRN3	0.0030581	-0.699977	0.11	0.2	1
ATP5F1C	0.0030588	0.569441	0.55	0.523	1
MDM4	0.00306284	-0.107908	0.4	0.554	1
PDPR	0.00307092	-0.797932	0.075	0.153	1
FABP5	0.00307445	1.101	0.125	0.07	1
VAPA	0.00308531	-0.243507	0.505	0.655	1
MAPK1	0.00309486	-0.390843	0.345	0.478	1
PLEKHA3	0.00309488	-0.771515	0.12	0.211	1
BEX2	0.00309554	-0.263433	0.215	0.344	1
SMU1	0.00309711	-0.366467	0.23	0.351	1
CHMP3	0.00309716	0.437607	0.49	0.434	1
LINC01473	0.00310042	-1.07941	0.135	0.223	1
FAM53C	0.00311054	-0.923267	0.105	0.189	1
ORC3	0.00312013	-0.763728	0.11	0.201	1
HAPLN3	0.00312116	1.20732	0.25	0.188	1
GABPB1-IT1	0.00312303	-0.271795	0.3	0.42	1
TMEM260	0.00312824	-0.864534	0.12	0.205	1
WDR36	0.00313452	-0.647383	0.09	0.172	1
SACM1L	0.00313501	-0.421695	0.195	0.31	1
POLA1	0.00313672	-1.09362	0.045	0.115	1
GNG7	0.00314379	-1.29454	0.04	0.106	1
CTNNB1	0.0031504	-0.307428	0.37	0.493	1
EXOC3	0.00318204	-0.666492	0.095	0.181	1
NACA	0.00318343	0.0929491	0.98	0.995	1
HIST1H2AC	0.0031837	-0.381327	0.17	0.282	1
CCNYL1	0.00318938	-0.92452	0.06	0.133	1
AL513188.1	0.00319555	-1.26462	0.04	0.106	1
WDR89	0.00319781	-0.478061	0.085	0.173	1
STX16	0.00320982	-0.344556	0.33	0.474	1
HNRNPDL	0.0032143	-0.218927	0.705	0.824	1
FLT3LG	0.00321861	0.549947	0.545	0.485	1
METTL4	0.00322235	-0.674678	0.08	0.163	1
MAP2K1	0.0032257	-0.452223	0.33	0.451	1
ARFGAP2	0.00322628	-0.528618	0.17	0.277	1
FBXO7	0.00323367	-0.363037	0.195	0.307	1
ATAD1	0.00323402	-0.375986	0.18	0.294	1
CCT2	0.00324147	-0.274537	0.33	0.475	1
CHD8	0.00324272	-0.490036	0.27	0.389	1
MCM6	0.00324602	-0.86115	0.045	0.116	1
HUS1	0.00325722	-0.60011	0.06	0.138	1
GLG1	0.00326191	-0.310907	0.565	0.694	1
FAM153B	0.00326769	-0.970706	0.04	0.106	1
DUSP23	0.00327207	0.815058	0.175	0.108	1
GKAP1	0.00327421	-0.864362	0.06	0.135	1
SMARCE1	0.00328636	-0.287873	0.205	0.334	1
XIST	0.00330491	-0.312099	0.58	0.69	1
SLK	0.00331794	-0.512066	0.175	0.283	1
RASAL3	0.003323	-0.457054	0.28	0.406	1
NFKBIB	0.00332316	-0.479034	0.19	0.301	1
TCERG1	0.0033416	-0.505128	0.24	0.351	1
RRP1B	0.00334618	-0.438508	0.285	0.413	1
DELE1	0.00335712	-0.879338	0.06	0.134	1
SLC36A4	0.00335834	-0.984545	0.13	0.215	1
FBF1	0.00336686	-1.23709	0.04	0.105	1
GIMAP8	0.00336867	-0.781981	0.12	0.206	1
ROCK1	0.00337028	-0.29296	0.54	0.676	1
TMEM238	0.00337414	0.707613	0.355	0.291	1
CRK	0.00338731	-0.556838	0.13	0.22	1
FHL1	0.0033891	-0.795863	0.035	0.1	1
SUPT3H	0.00339119	-0.563832	0.42	0.516	1
TAMM41	0.00339676	-0.513722	0.135	0.231	1
CDR2	0.00340312	-0.56982	0.345	0.458	1
POLR2I	0.00340695	0.597969	0.395	0.327	1
DMXL1	0.00340933	-0.521991	0.2	0.31	1
MPLKIP	0.00341501	0.635103	0.33	0.251	1
PI4K2A	0.00347227	-1.10654	0.08	0.155	1
GLIPR1	0.00349281	0.61294	0.4	0.335	1
EIF2B3	0.00349671	-0.56853	0.14	0.235	1
KIF21A	0.00350763	-1.10497	0.09	0.171	1
PRH1	0.00350943	-0.69015	0.195	0.298	1
MCTS1	0.003528	0.809019	0.33	0.263	1
SLAMF6	0.00352873	-0.467324	0.22	0.327	1
CYB561D2	0.00353881	0.780315	0.275	0.206	1
SC5D	0.00356619	-0.429987	0.085	0.165	1
BRMS1L	0.00356821	-0.909625	0.075	0.151	1
CCDC66	0.00358344	-0.25315	0.335	0.48	1
ITK	0.00358562	-0.219399	0.725	0.82	1
RTN4	0.00358798	-0.418075	0.485	0.607	1
TAF2	0.00359306	-0.349121	0.19	0.303	1
VGLL4	0.00359506	-0.472934	0.2	0.31	1
TRIM59	0.00361567	0.828845	0.215	0.146	1
ARMH4	0.00363903	-0.276289	0.135	0.235	1
SLC25A26	0.00364123	-0.422169	0.29	0.411	1
TOM1L2	0.00365395	-0.577691	0.2	0.3	1
CTU1	0.00365398	0.984714	0.17	0.107	1
SGK1	0.00367902	-0.96016	0.075	0.151	1
LAPTM5	0.00370528	0.337415	0.82	0.855	1
PAPOLG	0.00371011	-0.300989	0.105	0.191	1
BTN2A1	0.00371912	-0.671197	0.08	0.162	1
COMMD10	0.00371974	-0.407954	0.385	0.502	1
DIDO1	0.00372156	-0.437166	0.245	0.363	1
WDTC1	0.00372817	-0.63566	0.115	0.2	1
RPS6KB1	0.00372962	-0.342691	0.255	0.372	1
GSDMD	0.00373295	0.531892	0.38	0.312	1
EPHA4	0.00373716	-0.891206	0.16	0.251	1
AMFR	0.00375552	-0.727505	0.11	0.197	1
BAG5	0.00377999	-0.560449	0.14	0.241	1
CYFIP2	0.00378212	-0.336016	0.535	0.653	1
HIVEP1	0.00378645	-0.402637	0.29	0.395	1
GZMA	0.00380716	-0.386136	0.15	0.245	1
MRPL51	0.00381481	0.496064	0.47	0.416	1
PHYH	0.00383208	-0.798013	0.06	0.135	1
CUL4A	0.0038464	-0.294864	0.275	0.402	1
ST8SIA6	0.0038508	1.04864	0.115	0.062	1
CEP68	0.00385441	-0.691677	0.14	0.233	1
AP002495.1	0.00388061	-1.04785	0.08	0.155	1
ZNF438	0.00388483	1.07834	0.175	0.109	1
BAZ1A	0.003899	-0.304346	0.485	0.617	1
FDFT1	0.00390135	-0.134959	0.195	0.314	1
CSDE1	0.00390478	-0.2445	0.61	0.733	1
AFTPH	0.00393657	-0.461771	0.23	0.335	1
NUS1	0.00394969	-0.403902	0.15	0.245	1
SMAD7	0.00396067	-0.581052	0.07	0.147	1
RPL10	0.00396317	0.0979133	0.985	0.998	1
ZNF33A	0.00396628	-0.319521	0.285	0.411	1
NDUFC2	0.00397213	0.364045	0.55	0.515	1
PDK1	0.00397704	-0.264309	0.185	0.297	1
KIF2A	0.00399109	-0.27395	0.65	0.742	1
USP46	0.00399724	1.00832	0.16	0.099	1
MZT2B	0.00400247	0.241989	0.84	0.849	1
ACTN4	0.00401118	0.521815	0.365	0.287	1
CEBPG	0.00401752	-0.722353	0.09	0.171	1
TM9SF4	0.00402937	-0.72152	0.11	0.197	1
RBM12B	0.00403645	-0.650091	0.07	0.147	1
PWWP2A	0.00404278	-0.567152	0.165	0.267	1
RABAC1	0.00404511	0.412832	0.56	0.527	1
CFP	0.0040668	1.83635	0.135	0.081	1
LPIN1	0.00406692	-0.374539	0.155	0.254	1
NORAD	0.0040685	-0.287541	0.225	0.344	1
MMP25-AS1	0.00407269	-0.750557	0.075	0.154	1
AP000442.1	0.00408843	-0.508347	0.07	0.152	1
TOB1	0.00410668	-0.279802	0.325	0.458	1
ZBTB2	0.00411008	-1.0041	0.05	0.12	1
PURA	0.00411145	-0.337806	0.295	0.415	1
ZNF655	0.00412981	-0.355577	0.235	0.35	1
FUBP3	0.00413483	-0.68941	0.125	0.214	1
GINM1	0.00413706	-0.593587	0.215	0.316	1
IQSEC1	0.00414271	-0.535606	0.3	0.411	1
HLTF	0.00414311	-0.768544	0.055	0.125	1
CYP4V2	0.00414633	-0.492579	0.09	0.175	1
EIF2A	0.00414661	-0.320778	0.39	0.504	1
ATXN2	0.00417168	-0.614071	0.27	0.37	1
GALNT11	0.00417353	-0.565518	0.165	0.258	1
GSKIP	0.00418564	-1.00188	0.065	0.137	1
HTT	0.00419922	-0.38193	0.27	0.376	1
UNC93B1	0.00420177	0.9219	0.125	0.07	1
CEP70	0.0042152	-0.721103	0.05	0.121	1
HUWE1	0.00421771	-0.384231	0.38	0.507	1
C1orf56	0.00422197	-0.375558	0.235	0.354	1
SLC17A5	0.00423162	-0.307165	0.11	0.201	1
HNRNPH1	0.00423595	-0.313163	0.535	0.655	1
C11orf1	0.00425173	-0.460045	0.1	0.184	1
TRADD	0.00425334	0.585569	0.5	0.469	1
CDKN1B	0.00425354	-0.22496	0.36	0.512	1
AL360091.3	0.00427134	-0.474603	0.12	0.212	1
JARID2	0.00427273	-0.346342	0.395	0.515	1
MINDY2	0.00427812	-0.507065	0.15	0.248	1
LINC00342	0.00428742	-0.526517	0.205	0.304	1
TMCO4	0.00429293	-0.789828	0.1	0.182	1
APRT	0.0042948	0.253313	0.805	0.824	1
TMEM170A	0.00430516	-0.631463	0.11	0.198	1
ZMYM4	0.00430795	-0.446233	0.23	0.344	1
MBNL2	0.00434737	-0.371683	0.31	0.435	1
PDS5B	0.00434783	-0.216507	0.315	0.442	1
CARNMT1	0.00435272	-0.814144	0.13	0.217	1
SELENOI	0.00436439	-0.498139	0.185	0.289	1
UBR5	0.00439373	-0.366758	0.445	0.562	1
PXYLP1	0.00439744	-0.908395	0.05	0.119	1
AL627171.2	0.00440354	0.957404	0.345	0.288	1
XPO4	0.0044069	-0.434467	0.32	0.425	1
ATG7	0.0044105	-0.310884	0.27	0.401	1
NDUFA11	0.004428	0.43142	0.59	0.584	1
BDP1	0.00443095	-0.348328	0.31	0.434	1
BCL2	0.00443103	0.109515	0.845	0.738	1
TNKS2	0.00446186	-0.353038	0.345	0.461	1
SMARCAD1	0.0044709	-0.636701	0.13	0.22	1
CNOT8	0.00448482	-0.512774	0.21	0.319	1
WDR70	0.00449454	-0.41199	0.37	0.491	1
ZMAT3	0.00449543	-0.76605	0.07	0.143	1
GAB3	0.00449611	-1.15732	0.08	0.151	1
ZNF525	0.0044979	-0.675779	0.04	0.105	1
FBRSL1	0.00449973	-0.40733	0.14	0.234	1
SPATS2L	0.00450145	1.40991	0.12	0.069	1
ZBTB44	0.00451068	-0.667672	0.2	0.299	1
PIK3R1	0.0045108	-0.341529	0.485	0.602	1
BATF	0.00452284	-0.375785	0.255	0.371	1
SYS1	0.00452406	-0.462338	0.11	0.203	1
HIST1H2AG	0.00453639	-0.734032	0.08	0.157	1
RAB3GAP1	0.00454156	-0.339386	0.32	0.435	1
MBD5	0.00454765	-0.561261	0.49	0.579	1
DDX21	0.00456155	-0.304486	0.565	0.693	1
PMM2	0.00458384	-0.586142	0.125	0.213	1
MSH2	0.00458506	-0.607629	0.095	0.181	1
BUD31	0.00459176	0.586175	0.42	0.366	1
HNRNPL	0.00459277	-0.163359	0.295	0.45	1
HIP1R	0.00460017	-0.588673	0.055	0.128	1
XPO1	0.00461129	-0.222623	0.345	0.471	1
ZNF524	0.00462052	0.773298	0.245	0.175	1
TMEM184B	0.00462125	-0.107052	0.07	0.147	1
SLC12A2	0.00462188	-0.36029	0.16	0.26	1
OSBPL2	0.00462462	-0.680975	0.09	0.17	1
TEX2	0.00463398	-1.21	0.055	0.121	1
GCH1	0.00466726	-0.606665	0.295	0.403	1
SPOCK2	0.0046684	-0.215143	0.655	0.761	1
MBTPS1	0.00468017	-0.359912	0.21	0.326	1
CCDC47	0.00469799	-0.551516	0.215	0.323	1
SCO2	0.00470188	0.759795	0.18	0.113	1
MS4A6A	0.00471283	1.40012	0.115	0.064	1
ADRM1	0.00471681	0.713427	0.315	0.243	1
MED29	0.00471913	-0.628798	0.16	0.248	1
HIST1H1B	0.00472827	-0.825645	0.04	0.105	1
PRKCB	0.00474618	-0.373379	0.655	0.736	1
LMBRD1	0.00475617	-0.23031	0.37	0.501	1
NEDD1	0.00476218	-0.686605	0.12	0.207	1
PCBP2	0.00477413	-0.281097	0.605	0.738	1
ZNF124	0.00478209	-0.99383	0.07	0.141	1
BDH1	0.00479465	-0.713324	0.065	0.14	1
ZNF831	0.00480677	-0.288016	0.405	0.548	1
ZNF586	0.00481193	-0.61268	0.12	0.206	1
WDR60	0.00482343	-0.822142	0.08	0.157	1
IL21R	0.00483284	-0.758917	0.125	0.211	1
ZNF791	0.00483537	-0.680326	0.155	0.246	1
CTSH	0.00484496	0.961807	0.155	0.096	1
CCNC	0.00485019	-0.370835	0.205	0.31	1
ARL4C	0.00485601	0.246785	0.85	0.818	1
SRSF9	0.0048606	0.385341	0.58	0.553	1
ANKZF1	0.0048688	-0.479545	0.115	0.21	1
PHLPP1	0.00486903	-1.31713	0.08	0.153	1
ANAPC11	0.00487087	0.606424	0.395	0.33	1
ELK4	0.00487241	-0.567669	0.165	0.263	1
SNRNP25	0.00487811	0.981222	0.12	0.067	1
RFX7	0.00488028	-0.449314	0.305	0.419	1
RANBP10	0.00488764	-0.798506	0.095	0.175	1
CUL4B	0.0048931	-0.705181	0.065	0.138	1
MRPL23	0.00490748	1.1986	0.205	0.145	1
LANCL2	0.00492692	-1.02193	0.065	0.136	1
CTDSP1	0.00494657	-0.31425	0.215	0.33	1
FAM76B	0.00495369	-0.5303	0.14	0.234	1
NFIA	0.00495729	-0.76418	0.1	0.175	1
MCMBP	0.00496874	-0.470487	0.16	0.256	1
CCNL2	0.00497345	-0.474668	0.2	0.309	1
TMEM156	0.00497681	-0.644615	0.235	0.334	1
TRNT1	0.00499777	-0.513166	0.145	0.24	1
DTNB	0.0049989	-0.150267	0.255	0.37	1
CBX7	0.00503257	-0.419589	0.095	0.18	1
UPRT	0.00503742	-0.706909	0.07	0.143	1
RRP36	0.00503838	0.564154	0.34	0.259	1
CD79B	0.00507463	0.988676	0.19	0.127	1
SNX13	0.00509912	-0.352221	0.2	0.303	1
LRRC57	0.00511193	-1.14208	0.05	0.114	1
AREL1	0.00515373	-0.965481	0.09	0.165	1
RNPEPL1	0.00516485	0.719185	0.405	0.345	1
ITGAL	0.00517872	-0.501668	0.425	0.539	1
NUP210	0.00517913	-0.29391	0.295	0.416	1
PBRM1	0.0051973	-0.351314	0.365	0.485	1
SERPINB9	0.00519837	-0.262858	0.275	0.402	1
PSMA5	0.00521069	0.308611	0.6	0.571	1
ST3GAL1	0.00522436	-0.371425	0.42	0.553	1
ATF6	0.00523033	-0.46378	0.28	0.396	1
SH3D19	0.00528844	-0.428298	0.145	0.237	1
SMAD4	0.00529038	-0.356678	0.28	0.398	1
CASD1	0.00529353	-0.667609	0.155	0.249	1
IVNS1ABP	0.00530052	-0.277401	0.27	0.402	1
FKBP1A	0.00530535	0.670745	0.43	0.409	1
CRADD	0.00530682	-0.814128	0.18	0.263	1
ZNF107	0.00531335	-0.385119	0.19	0.297	1
SNX14	0.00531884	-0.390786	0.245	0.356	1
VPS9D1	0.0053562	-0.905833	0.08	0.154	1
SLC35E2B	0.00537826	-0.43528	0.11	0.198	1
TPI1	0.00538204	0.574246	0.505	0.491	1
SYNCRIP	0.00538276	-0.320827	0.375	0.509	1
SUCLA2	0.00543534	-0.459793	0.215	0.31	1
CLEC2B	0.00543541	-0.304815	0.465	0.594	1
RBBP4	0.0054429	-0.226483	0.245	0.371	1
KMT2D	0.00545243	-0.504543	0.08	0.158	1
SMAD2	0.00546299	-0.489616	0.265	0.371	1
ZDHHC20	0.00547237	-0.373517	0.365	0.513	1
LIN54	0.00547781	-0.816126	0.1	0.18	1
MRPL57	0.00549607	0.504613	0.485	0.441	1
MAP4K2	0.00551644	-0.64736	0.105	0.187	1
ANKRD26	0.00552311	-0.495952	0.11	0.197	1
SOS1	0.00552929	-0.21969	0.47	0.584	1
ZNF706	0.0055817	0.462839	0.57	0.528	1
BRWD3	0.0056048	-0.538803	0.205	0.303	1
MTRF1	0.00561005	-0.928055	0.065	0.135	1
TTC13	0.00562369	-0.732624	0.13	0.215	1
NF2	0.00563086	-0.805885	0.105	0.186	1
CENPT	0.0056365	-0.627276	0.055	0.123	1
GADD45B	0.00563668	-0.211732	0.39	0.522	1
PPWD1	0.00564231	-0.252352	0.245	0.364	1
SHPRH	0.00565889	-0.573417	0.215	0.316	1
PCNX4	0.00569147	-0.681673	0.16	0.247	1
YWHAH	0.00569327	0.75524	0.3	0.231	1
BICRAL	0.0057035	-0.326151	0.425	0.554	1
XBP1	0.00570728	-0.100885	0.4	0.542	1
RPS9	0.00571564	0.115355	0.975	0.995	1
ZNF292	0.00572899	-0.298112	0.525	0.627	1
OTUD4	0.00573333	-0.585172	0.155	0.241	1
ZC3H14	0.00574714	-0.492193	0.12	0.211	1
ZNF266	0.00579541	-0.475672	0.1	0.186	1
MT2A	0.00580116	0.265062	0.545	0.488	1
DDX19A	0.00581212	-0.484585	0.13	0.223	1
ELL	0.00581227	-0.852073	0.13	0.21	1
SECISBP2	0.00581341	-0.296022	0.485	0.597	1
ABCC5	0.00582076	-1.12837	0.055	0.12	1
MED13	0.00584595	-0.222164	0.31	0.443	1
CSKMT	0.00585708	-0.776605	0.11	0.191	1
ERCC1	0.00587568	-0.370458	0.28	0.394	1
NFATC2IP	0.00587818	-0.415194	0.195	0.297	1
GK5	0.00591812	-1.50272	0.05	0.111	1
DCXR	0.00591995	0.587365	0.365	0.3	1
DDX58	0.00593457	-0.30838	0.185	0.287	1
EVI2B	0.00594045	0.531998	0.61	0.636	1
MTMR8	0.00594237	-0.927641	0.055	0.122	1
NOSIP	0.00594751	-0.138221	0.615	0.73	1
THEM4	0.0059604	-0.0716776	0.28	0.418	1
PLEKHB1	0.00596042	-0.764142	0.04	0.101	1
SIRT3	0.00600167	-0.674049	0.065	0.137	1
AEBP2	0.00601466	-0.148849	0.33	0.455	1
GPR89B	0.00603455	-0.486805	0.105	0.19	1
BIRC2	0.00605825	-0.434171	0.225	0.338	1
IGLC3	0.00606291	0.643644	0.105	0.056	1
CPLANE1	0.00609215	-1.0015	0.06	0.127	1
DNMT1	0.00609576	-0.26949	0.29	0.421	1
ITGB2-AS1	0.00609922	0.767784	0.22	0.155	1
AC004797.1	0.00611678	0.593943	0.34	0.269	1
JOSD1	0.00613387	-0.437911	0.21	0.316	1
RO60	0.00614654	-0.400944	0.23	0.329	1
EVI5	0.00615504	1.21898	0.11	0.062	1
ZBTB18	0.00615659	-0.863295	0.05	0.114	1
MICOS13	0.00617041	0.509825	0.45	0.413	1
AGA	0.00620124	0.794516	0.175	0.111	1
ATG5	0.00620287	-0.253926	0.32	0.443	1
ECH1	0.00620311	0.577713	0.445	0.399	1
EBAG9	0.00620483	-0.288784	0.13	0.224	1
SLC37A1	0.00623136	-0.874572	0.045	0.107	1
BAHD1	0.00624309	-0.872399	0.04	0.101	1
ZNF569	0.00624477	-0.965158	0.065	0.132	1
KANK1	0.00624759	-0.683776	0.185	0.277	1
CLK1	0.00625935	-0.197944	0.545	0.684	1
MECP2	0.00627204	-0.302407	0.41	0.536	1
MRNIP	0.00627516	-0.593514	0.07	0.143	1
AC009107.2	0.00627771	1.00739	0.13	0.077	1
ZNF407	0.00629223	-0.330905	0.34	0.453	1
HDAC5	0.00629373	-0.638472	0.1	0.18	1
KRI1	0.00632058	-0.784952	0.055	0.12	1
YTHDF3	0.00632211	-0.282542	0.235	0.349	1
RCOR3	0.00636007	-0.590718	0.17	0.263	1
MGRN1	0.00636014	-0.575501	0.15	0.239	1
ARMCX3	0.00637093	-0.504271	0.105	0.187	1
PCBD1	0.00638804	1.08553	0.155	0.098	1
LINC01871	0.00640011	-0.101131	0.15	0.244	1
CD226	0.00640503	-0.447264	0.32	0.426	1
NDUFA4	0.0064065	0.22462	0.805	0.863	1
XRN1	0.0064165	-0.229562	0.545	0.665	1
CROCC	0.00641913	-0.122477	0.285	0.41	1
C1orf35	0.00641919	-0.53515	0.11	0.192	1
CCDC134	0.00643303	-0.17864	0.055	0.122	1
TMEM140	0.00644465	-0.513036	0.09	0.17	1
GPRIN3	0.0064773	-0.42426	0.555	0.618	1
Z94721.1	0.00647875	-0.861461	0.1	0.173	1
CLCN3	0.00649962	-0.520921	0.13	0.22	1
TAGAP	0.00650937	-0.259374	0.485	0.618	1
TASOR	0.00651367	-0.264951	0.23	0.344	1
RILPL2	0.00652333	0.47711	0.39	0.323	1
UBP1	0.006524	-0.387693	0.17	0.267	1
LIG1	0.00652703	-0.84614	0.07	0.141	1
ADK	0.00654186	-0.244684	0.515	0.628	1
ABCF1	0.00654455	-0.334295	0.315	0.442	1
DTNBP1	0.00655855	-0.437025	0.22	0.32	1
GRK5	0.00656695	-0.51339	0.31	0.411	1
VEGFB	0.00657012	-0.379759	0.155	0.257	1
BCCIP	0.00657665	-0.59579	0.16	0.248	1
CBLL1	0.00658563	-0.463748	0.15	0.24	1
NCALD	0.00659863	-0.936564	0.2	0.279	1
MAL	0.00662827	0.646961	0.545	0.535	1
MED23	0.00665755	-0.234497	0.175	0.282	1
ARF5	0.00666653	0.620712	0.38	0.322	1
DNAJC27	0.00667182	-0.553924	0.09	0.167	1
MPG	0.00667729	0.782889	0.33	0.271	1
TRGC2	0.00668706	-0.853955	0.075	0.144	1
KDM5C	0.00669435	-0.660632	0.145	0.231	1
IL16	0.00669894	-0.225585	0.27	0.398	1
ZYG11B	0.00671168	-0.766377	0.12	0.198	1
FASTKD1	0.00675763	-0.987007	0.055	0.12	1
PCBP1	0.00677414	0.351836	0.63	0.642	1
PARG	0.00677754	-0.3252	0.17	0.269	1
PKP4	0.00680736	-1.09241	0.105	0.177	1
XPA	0.00681154	-0.427315	0.225	0.328	1
CLUAP1	0.00686172	-0.483374	0.115	0.199	1
STARD7	0.00686319	-0.301193	0.175	0.28	1
LTO1	0.00686544	-0.537716	0.05	0.116	1
TOMM70	0.00686963	-0.542839	0.105	0.187	1
RPRD2	0.0068706	-0.318959	0.39	0.509	1
PIK3CD-AS2	0.00689786	-0.827761	0.07	0.138	1
NMRAL1	0.00690721	-0.369359	0.16	0.258	1
AC104532.2	0.00693808	-0.590236	0.05	0.115	1
SNRPD2	0.00694417	0.298695	0.745	0.749	1
SUGP2	0.00695718	-0.602078	0.15	0.236	1
ARL2BP	0.00696623	-0.528366	0.14	0.231	1
GRAMD2B	0.00697764	-0.668054	0.125	0.209	1
GLRX5	0.00699062	0.600472	0.365	0.311	1
TNRC6C-AS1	0.00699823	-0.659757	0.055	0.123	1
POP4	0.00700201	0.789599	0.235	0.17	1
AC097376.3	0.00701408	-0.646333	0.155	0.239	1
FTSJ1	0.00701854	-0.581684	0.085	0.162	1
ZC3H4	0.00702101	-0.58555	0.105	0.186	1
CDK19	0.00703423	-0.46668	0.16	0.249	1
SLC7A1	0.00706415	-0.197267	0.165	0.27	1
MAPK1IP1L	0.0070771	-0.33935	0.355	0.474	1
AL691403.1	0.00707918	-0.473006	0.11	0.187	1
MATR3.1	0.00716296	-0.498883	0.08	0.154	1
PNN	0.00718437	-0.259496	0.56	0.67	1
NPRL2	0.00720126	-0.882449	0.05	0.113	1
BLMH	0.007215	-0.500138	0.095	0.176	1
ALMS1	0.00724068	-0.196376	0.17	0.272	1
TRAK1	0.00725076	-0.512069	0.165	0.249	1
EXT2	0.00725809	-0.933307	0.105	0.178	1
SESN3	0.00727956	-0.328628	0.4	0.519	1
CD74	0.00730085	0.650825	0.575	0.574	1
CST3	0.00730558	2.70397	0.175	0.124	1
BCL3	0.00732119	0.051513	0.06	0.13	1
DUSP10	0.00733254	-0.630424	0.1	0.176	1
PLCB1	0.00738614	-0.57618	0.115	0.199	1
AC137810.1	0.00738632	-1.25165	0.055	0.118	1
ASPH	0.00740489	-0.742205	0.085	0.157	1
LRRC8C-DT	0.00743775	-0.428989	0.07	0.141	1
CUTA	0.00743824	0.390271	0.63	0.629	1
ZRANB2	0.00743978	-0.260445	0.515	0.653	1
YTHDC1	0.00745038	-0.364992	0.435	0.558	1
MIATNB	0.00745613	-0.295715	0.165	0.265	1
ATP5PF	0.00745837	0.298202	0.64	0.63	1
ZBTB37	0.00746188	-0.945332	0.05	0.11	1
MLH3	0.00747456	-1.10524	0.065	0.129	1
TCIRG1	0.00750121	0.816391	0.24	0.177	1
BNIP3L	0.00752542	-0.336706	0.285	0.411	1
RMDN3	0.00755341	-0.445057	0.085	0.164	1
ZNF736	0.00757502	-0.861281	0.06	0.125	1
TRMO	0.00759007	-0.355815	0.135	0.23	1
ELOA	0.00760318	-0.487946	0.095	0.175	1
HELZ	0.00763145	-0.249319	0.41	0.553	1
INTS2	0.00763253	-0.982087	0.05	0.111	1
SEH1L	0.00763681	-0.898594	0.085	0.154	1
CCNT1	0.00765049	-0.232745	0.29	0.415	1
AC009120.2	0.00765104	-0.406489	0.115	0.195	1
SHLD2	0.00765368	-0.465155	0.205	0.304	1
NRDC	0.00768261	-0.299499	0.31	0.426	1
COG7	0.00769807	-0.722236	0.065	0.133	1
FNDC3A	0.00771519	-0.320133	0.44	0.552	1
TXNL4A	0.00774843	-0.311774	0.365	0.485	1
CIAO2B	0.00775701	0.506082	0.525	0.494	1
PPP4R3A	0.00775848	-0.361727	0.385	0.509	1
ZNF880	0.00775889	-1.09843	0.045	0.104	1
HMGB1	0.00778025	0.231883	0.95	0.947	1
PRKAA1	0.00778435	-0.560137	0.235	0.326	1
ZNF276	0.00778815	-0.639652	0.18	0.265	1
DIRC3	0.00781279	-0.554456	0.065	0.13	1
MARCH3	0.00781621	-0.954843	0.095	0.168	1
COG1	0.00785287	-0.785195	0.05	0.112	1
AC023509.6	0.00787327	-1.07492	0.045	0.104	1
ZNF800	0.007882	-0.27145	0.275	0.389	1
DNMT3A	0.0078853	-0.294644	0.185	0.282	1
STARD3NL	0.00789805	-0.660229	0.075	0.145	1
RNF213-AS1	0.00790525	-0.330364	0.1	0.181	1
NEK7	0.00791882	-0.352773	0.365	0.482	1
WARS2-AS1	0.00792388	-0.265982	0.095	0.174	1
NFRKB	0.00792741	-0.381673	0.095	0.172	1
LSM7	0.0079372	0.443361	0.595	0.563	1
AC044849.1	0.00795081	-0.107452	0.245	0.364	1
FAM120A	0.00796296	-0.10851	0.24	0.371	1
DCAF6	0.00797305	-0.310055	0.21	0.307	1
CXorf38	0.00797727	-0.370856	0.17	0.264	1
CEP135	0.00798865	-0.210145	0.145	0.227	1
NDUFAF7	0.00799	-0.350844	0.105	0.182	1
PPP2R2A	0.00799776	-0.248411	0.32	0.449	1
SPIN1	0.00801068	-0.446901	0.115	0.194	1
PIGG	0.00802626	-0.423315	0.075	0.147	1
BRAP	0.00802802	-0.707295	0.095	0.171	1
UNK	0.00805142	-0.31784	0.12	0.206	1
PGPEP1	0.00812666	-1.20354	0.045	0.103	1
MYCBP2	0.00812682	-0.284275	0.67	0.757	1
STT3B	0.00812713	-0.249918	0.51	0.62	1
DDRGK1	0.00813254	0.627806	0.315	0.246	1
NEK1	0.00814167	-0.663592	0.2	0.284	1
SUPT7L	0.00814522	-0.381485	0.075	0.148	1
NCOA7	0.00818049	-0.432493	0.325	0.426	1
SUPV3L1	0.00818961	-0.592457	0.085	0.156	1
SAE1	0.00820098	-0.216238	0.22	0.324	1
SMG9	0.0082359	-0.30821	0.05	0.115	1
WAPL	0.00823699	-0.420581	0.31	0.43	1
RAB2B	0.0082391	-0.586338	0.1	0.178	1
MRPL41	0.00824284	0.519119	0.44	0.404	1
DAP	0.00824521	-0.342718	0.135	0.223	1
SCNM1	0.00824666	0.812614	0.22	0.157	1
CYP51A1	0.0082707	-0.513231	0.165	0.257	1
ST6GAL1	0.00828584	-0.339672	0.54	0.658	1
PRIM1	0.008291	-0.703681	0.07	0.14	1
CYREN	0.00832368	-0.379349	0.09	0.165	1
TMED4	0.0083292	-0.142754	0.235	0.355	1
TAF13	0.00833613	-0.525818	0.105	0.187	1
NDUFAF5	0.00836143	-1.13652	0.045	0.103	1
CNOT9	0.00836152	-0.425936	0.135	0.226	1
PKIA-AS1	0.00836649	-1.50612	0.045	0.103	1
CDK5RAP2	0.00838471	-0.489329	0.19	0.282	1
GIGYF2	0.00839544	-0.165623	0.32	0.432	1
CERK	0.00841294	-0.45956	0.23	0.334	1
NAAA	0.0084201	0.779772	0.39	0.347	1
UBQLN1	0.00842783	-0.346541	0.335	0.461	1
ZRANB1	0.00843005	-0.774177	0.09	0.164	1
SEC24A	0.00844684	-0.649229	0.08	0.151	1
SLC35D2	0.0084528	0.995758	0.18	0.126	1
ISY1	0.00846027	-0.353527	0.185	0.287	1
SRPRB	0.00849161	-0.674701	0.11	0.189	1
RBBP7	0.00849986	-0.397227	0.26	0.364	1
DMTF1	0.00851365	-0.424443	0.235	0.335	1
CLYBL	0.0085196	-0.402707	0.18	0.274	1
APPL1	0.00853056	-0.393405	0.175	0.264	1
HNRNPUL1	0.00854232	-0.249982	0.36	0.493	1
TRIM24	0.00856657	-0.404089	0.175	0.272	1
POLE3	0.00859038	-0.529872	0.145	0.226	1
SIMC1	0.00860817	-0.815421	0.1	0.174	1
AC025164.1	0.00861513	-0.374801	0.235	0.343	1
PACSIN2	0.00863553	-0.531487	0.235	0.327	1
PITPNB	0.00865089	-0.311575	0.305	0.428	1
GLMN	0.00865469	-0.705487	0.145	0.227	1
FBXL3	0.00866227	-0.43208	0.18	0.28	1
MSRA	0.0086728	-0.721917	0.18	0.265	1
TUBE1	0.00869259	-0.595741	0.05	0.113	1
CEP104	0.0087015	-0.600085	0.085	0.159	1
ANKRD40	0.0087313	-0.877816	0.055	0.116	1
AC087286.2	0.00874281	-0.271528	0.155	0.249	1
USP45	0.00876518	-0.870985	0.065	0.131	1
FBXL14	0.00876527	-0.927353	0.05	0.11	1
WAC	0.00877325	-0.217124	0.51	0.65	1
DEPDC5	0.00878099	-0.686714	0.1	0.174	1
DLEU2	0.00878832	0.568575	0.54	0.495	1
GGT7	0.00881539	-0.565601	0.075	0.149	1
ENTPD4	0.00881558	-0.356696	0.2	0.297	1
ARRB1	0.00881944	0.859494	0.18	0.122	1
PLGRKT	0.00884922	0.717948	0.285	0.217	1
AC092338.3	0.00885237	-0.411347	0.075	0.148	1
PHF12	0.0088557	-0.4659	0.145	0.23	1
NEMP2	0.0088678	-0.378309	0.045	0.105	1
RSBN1	0.0088693	-0.158788	0.325	0.457	1
ORAI1	0.00889309	0.527219	0.43	0.378	1
RAVER1	0.00895874	-1.06035	0.045	0.103	1
ATP5MPL	0.00901109	0.284204	0.655	0.652	1
UBE2G2	0.00903178	-0.308438	0.255	0.366	1
RASA3	0.00904686	-0.206585	0.65	0.769	1
NUB1	0.00904953	-0.377693	0.295	0.407	1
ORMDL2	0.00905056	0.747993	0.23	0.167	1
UTRN	0.00905717	-0.0980321	0.765	0.815	1
LY75	0.0090687	-0.560932	0.205	0.295	1
CNOT2	0.00908638	-0.352871	0.43	0.552	1
AKAP17A	0.00911103	-0.347153	0.17	0.27	1
TRMT112	0.00912484	0.386703	0.6	0.618	1
RAB28	0.0091249	-0.752684	0.17	0.249	1
TRMT2B	0.00914167	-0.420532	0.07	0.139	1
CCNG1	0.0091597	-0.375572	0.195	0.296	1
RANBP6	0.00919321	-0.824198	0.055	0.117	1
IMPDH2	0.00921531	-0.569221	0.145	0.229	1
TBC1D32	0.00922154	-0.842314	0.1	0.172	1
XPNPEP3	0.00924469	-0.515029	0.1	0.176	1
PHKA2	0.00925415	-1.19181	0.045	0.101	1
TMX3	0.00925748	-0.451027	0.145	0.238	1
GOT2	0.00927399	-1.07596	0.055	0.115	1
SERTAD2	0.00927459	-0.645876	0.115	0.191	1
YBX1	0.00927991	0.212628	0.905	0.93	1
TRERF1	0.00929517	-0.239231	0.405	0.5	1
AC104695.2	0.00929988	-0.355604	0.105	0.182	1
VPS13D	0.00930414	-0.321681	0.345	0.468	1
PITPNM2	0.00934733	-0.377819	0.08	0.152	1
SCAP	0.00938862	-0.68387	0.11	0.189	1
HMGXB4	0.00940142	-0.645878	0.11	0.187	1
POLE4	0.00941104	0.559988	0.41	0.357	1
MYO9B	0.00941374	-0.288328	0.355	0.493	1
NUP214	0.00943634	-0.335525	0.255	0.367	1
GIMAP5	0.00947567	-0.235398	0.365	0.518	1
IMPDH1	0.00950271	0.752814	0.155	0.098	1
UTP6	0.00954778	-0.432852	0.13	0.208	1
EXOSC9	0.009589	-0.425288	0.15	0.24	1
ZNFX1	0.00960116	-0.383697	0.2	0.3	1
ZBTB40	0.00962097	-0.414577	0.1	0.179	1
FAM120AOS	0.00962558	-0.592934	0.16	0.242	1
GATC	0.00965143	-1.10091	0.05	0.107	1
TRAF3IP2-AS1	0.00965697	-0.579368	0.105	0.18	1
FRMD4B	0.00966413	0.773531	0.2	0.139	1
SP1	0.00968946	-0.754694	0.085	0.153	1
TXNDC9	0.00971113	0.77467	0.255	0.195	1
MBD6	0.00971739	-1.01377	0.045	0.102	1
PTGES3	0.00975855	0.258233	0.77	0.803	1
DCTN3	0.00976728	0.489373	0.395	0.34	1
TBC1D1	0.00979166	-0.412399	0.27	0.381	1
HSBP1	0.00979702	0.633207	0.255	0.191	1
PIAS1	0.00981147	-0.365655	0.55	0.66	1
RPS2	0.00983297	0.0961329	0.975	0.999	1
C2CD5	0.00985477	-0.458225	0.19	0.283	1
THOC1	0.00986557	-0.523758	0.265	0.365	1
NUTM2A-AS1	0.00988648	-0.389872	0.175	0.271	1
VCPKMT	0.00990788	-0.531656	0.115	0.193	1
NCAPH2	0.00992776	-0.462067	0.06	0.127	1
BIN2	0.00994155	0.29973	0.71	0.713	1
PHTF2	0.00995002	0.453911	0.555	0.512	1
SPDYE2	0.00996365	-0.470121	0.085	0.161	1
TOGARAM1	0.00997336	-0.90697	0.105	0.176	1
ERCC3	0.0100278	-0.769399	0.06	0.122	1
ZNF708	0.0100637	-0.412439	0.22	0.324	1
UBAP2L	0.0100856	-0.298296	0.15	0.24	1
CLK2	0.0100994	-1.07651	0.045	0.102	1
PNRC2	0.0101191	-0.27959	0.335	0.462	1
MKRN2	0.0101731	-0.440805	0.125	0.208	1
CCPG1	0.0101863	-0.564929	0.215	0.305	1
CEBPZ	0.0101898	-0.270877	0.285	0.402	1
SNX25	0.0102002	-0.260509	0.115	0.196	1
SLC9A9	0.0102011	0.353565	0.495	0.425	1
TBCK	0.0102055	-0.501493	0.27	0.361	1
MORC4	0.010209	-0.949968	0.055	0.115	1
SEL1L3	0.0102151	-0.236062	0.19	0.285	1
TSNARE1	0.0102556	-0.918394	0.055	0.115	1
MAP3K8	0.0102655	-1.03365	0.105	0.176	1
SNRPB2	0.0102829	0.509214	0.47	0.422	1
RB1	0.0103015	-0.361225	0.4	0.511	1
AC253572.2	0.0103312	-0.30159	0.225	0.321	1
DCAF15	0.0103336	-0.217996	0.105	0.187	1
KIZ	0.0103348	-0.391181	0.15	0.239	1
CHIC2	0.010362	-0.291724	0.34	0.455	1
ZFAND1	0.0105029	-0.0684217	0.155	0.256	1
XPR1	0.0105143	-0.285207	0.29	0.4	1
SLC35E1	0.0105314	-0.341886	0.09	0.165	1
VPS50	0.0105484	-0.602478	0.18	0.266	1
PNO1	0.0105586	-0.406935	0.14	0.228	1
HOOK3	0.0105884	-0.316781	0.35	0.481	1
NLRC3	0.0106533	-0.0932506	0.27	0.392	1
AC007780.1	0.0106596	-0.816745	0.045	0.101	1
ZDHHC17	0.0106662	-0.336215	0.18	0.272	1
PRR12	0.0107506	-0.439642	0.11	0.19	1
SH3BGRL	0.0107796	0.293907	0.66	0.664	1
LINC00662	0.0107806	-0.609965	0.07	0.135	1
DNASE1	0.0108032	-0.337117	0.09	0.165	1
CEBPD	0.0108342	1.06464	0.115	0.067	1
C19orf53	0.0108409	0.247645	0.745	0.726	1
DYNLL2	0.0108541	-0.294954	0.15	0.235	1
ZNF720	0.0108612	-0.476257	0.105	0.182	1
ODF2	0.0108926	-0.896054	0.07	0.132	1
SP100	0.0109048	-0.307728	0.695	0.762	1
TNPO3	0.0109151	-0.350362	0.245	0.346	1
PCM1	0.0109375	-0.291381	0.49	0.594	1
S100A8	0.01095	2.77951	0.41	0.334	1
TEX10	0.010957	-0.580227	0.09	0.162	1
ALPK1	0.0109641	-1.07525	0.085	0.149	1
SLC35E2A	0.0109698	-0.313255	0.07	0.135	1
BECN1	0.0109819	-0.424709	0.185	0.276	1
SCMH1	0.0109843	-0.573438	0.18	0.265	1
CS	0.010985	-0.596848	0.155	0.239	1
USP33	0.0109965	-0.304817	0.32	0.445	1
SIPA1	0.0110122	-0.42019	0.175	0.267	1
GIGYF1	0.0110208	-0.318157	0.155	0.245	1
TRG-AS1	0.0110262	-0.461476	0.23	0.331	1
SEPTIN1	0.0110289	-0.0770439	0.34	0.483	1
SH3GLB1	0.0110481	0.595027	0.425	0.368	1
TRAPPC2L	0.0110519	0.597807	0.34	0.277	1
CASS4	0.0110537	-0.594989	0.105	0.179	1
EMC10	0.011056	-0.351508	0.22	0.321	1
SEC24B	0.0111266	-0.313626	0.335	0.434	1
CCDC186	0.0111316	-0.255133	0.23	0.347	1
HMGN2	0.0111321	0.266814	0.715	0.721	1
MAPKAPK3	0.0111943	0.86498	0.215	0.154	1
NOL4L	0.0111977	-0.381619	0.215	0.322	1
GRIP1	0.0112046	-1.15112	0.075	0.139	1
DDT	0.0112446	0.42655	0.565	0.53	1
MIS12	0.0112452	-0.708912	0.1	0.171	1
GPX7	0.0112514	-0.495833	0.06	0.125	1
H2AFY	0.0112663	0.597063	0.415	0.39	1
TRMT61B	0.0112839	-0.512445	0.14	0.224	1
ATOX1	0.0112901	0.631161	0.26	0.2	1
MIB2	0.0112934	-0.508486	0.11	0.187	1
AC013264.1	0.0113358	-0.324441	0.07	0.14	1
LMNB1	0.0113489	-0.429482	0.125	0.208	1
TM2D3	0.0113639	-0.36311	0.185	0.285	1
NELFA	0.0113941	-0.599011	0.085	0.156	1
SLC4A7	0.0113974	-0.411758	0.445	0.557	1
SLC15A4	0.0114422	-1.25251	0.075	0.134	1
KIF9	0.0114494	-0.951993	0.06	0.12	1
CFAP97	0.0114575	-0.241079	0.215	0.33	1
LSM14B	0.0114639	-0.822529	0.045	0.101	1
ZC3H12A	0.0114878	-0.544469	0.07	0.133	1
PRDX6	0.0115091	-0.304448	0.365	0.483	1
ODR4	0.0115439	-0.0978123	0.16	0.253	1
AC025171.1	0.0115598	-0.311203	0.145	0.233	1
FKBP8	0.0116086	0.44623	0.505	0.486	1
AL109930.1	0.0116099	-0.414039	0.215	0.305	1
AHCYL2	0.0116112	-0.614419	0.21	0.298	1
HERC6	0.0116234	-0.612418	0.09	0.16	1
CABIN1	0.0116258	-0.290867	0.21	0.316	1
RNF2	0.0116459	-0.561644	0.095	0.169	1
NDUFB9	0.0116487	0.336906	0.575	0.555	1
KLF7	0.011659	-0.534832	0.165	0.247	1
SPAG5-AS1	0.0116629	-0.637876	0.1	0.173	1
ZNF626	0.0117075	-0.414951	0.065	0.13	1
FAAH2	0.0117468	-0.357128	0.28	0.379	1
TSTD1	0.0117476	0.493381	0.57	0.564	1
STRBP	0.0117701	-0.908202	0.13	0.203	1
KPNA3	0.0117725	-0.443585	0.245	0.344	1
EFL1	0.0117835	-1.01644	0.08	0.144	1
MSI2	0.0117975	-0.313235	0.5	0.603	1
FARSB	0.0118129	-0.580187	0.1	0.174	1
NR2C1	0.011829	-0.3396	0.12	0.203	1
CCNI	0.0118315	0.205202	0.88	0.899	1
TMEM135	0.0118362	-0.587597	0.19	0.271	1
TMEM173	0.0118369	0.491898	0.42	0.365	1
DAZAP1	0.0119145	-0.407004	0.205	0.304	1
EIF4A3	0.0119706	-0.415257	0.325	0.439	1
CTDSPL2	0.0119967	-0.250575	0.285	0.412	1
FGR	0.0119982	1.03944	0.145	0.096	1
PNISR	0.0120028	-0.18536	0.785	0.842	1
PRR14L	0.0120539	-0.202732	0.185	0.272	1
TMX2	0.0120607	-0.559307	0.15	0.233	1
AHCYL1	0.0120608	-0.624536	0.12	0.195	1
SPART	0.0120637	-0.528498	0.125	0.203	1
CSTF3	0.0120719	-0.236787	0.115	0.195	1
BMS1	0.0120736	-0.432053	0.155	0.239	1
XPO7	0.0120786	-0.524849	0.14	0.219	1
GPATCH4	0.0120805	-0.649284	0.105	0.175	1
RALGAPB	0.0120971	-0.481023	0.205	0.295	1
TRMT1L	0.0121108	-0.800369	0.06	0.121	1
UBN2	0.0121204	-0.718282	0.08	0.144	1
NBEAL2	0.0121419	0.66705	0.185	0.124	1
LTBP3	0.0121475	-0.59369	0.09	0.163	1
ZNF770	0.0121947	-0.368976	0.105	0.182	1
POLR2J	0.0121959	0.644245	0.4	0.367	1
GTF2I	0.012201	-0.204624	0.32	0.453	1
PIGA	0.0123103	-0.381265	0.1	0.176	1
KATNAL1	0.0123406	0.97924	0.135	0.085	1
DLGAP4	0.0123437	-0.620849	0.13	0.202	1
ADAM8	0.0123855	0.728314	0.195	0.137	1
SS18	0.0123941	-0.349873	0.24	0.336	1
ERVK3-1	0.0124023	-0.271592	0.19	0.287	1
FCGRT	0.0124226	0.904547	0.225	0.174	1
ZNF682	0.0124424	-0.326147	0.075	0.147	1
SUSD1	0.0124653	0.462486	0.16	0.1	1
NDUFAF4	0.0124702	-0.32207	0.125	0.208	1
MAPK9	0.0125035	-0.528094	0.1	0.172	1
BCL7B	0.0125074	-0.419896	0.175	0.268	1
CIR1	0.0125347	-0.300713	0.36	0.468	1
PFDN5	0.0125854	0.118895	0.975	0.984	1
KLHL28	0.0126023	-0.413684	0.245	0.342	1
BBIP1	0.0126102	-0.44096	0.14	0.223	1
TBK1	0.0126146	0.598335	0.26	0.192	1
KLHL5	0.012618	-0.457905	0.27	0.355	1
SRP14-AS1	0.0126279	-0.622349	0.055	0.115	1
TUFM	0.0126344	0.45926	0.43	0.391	1
THADA	0.0126591	-0.389534	0.365	0.478	1
SLAIN1	0.0126887	-0.404557	0.08	0.148	1
PURB	0.0127085	-0.791247	0.065	0.124	1
PIK3IP1-AS1	0.0127557	-0.49954	0.19	0.28	1
ZNF148	0.0127617	-0.308505	0.5	0.62	1
DDHD1	0.0127954	-0.145111	0.345	0.468	1
UBIAD1	0.0127984	-0.732186	0.055	0.114	1
TTC21B	0.0128072	-0.560429	0.14	0.219	1
NFATC2	0.0128197	-0.250585	0.375	0.496	1
NDC1	0.0128283	-1.01707	0.06	0.119	1
PTDSS1	0.0128322	-0.460289	0.14	0.222	1
AC211433.1	0.0128884	-0.754569	0.065	0.127	1
RPAP3	0.0128999	-0.61755	0.12	0.194	1
TRAPPC6B	0.012932	-0.552988	0.095	0.163	1
ISM1	0.0129423	-0.660862	0.045	0.101	1
S100A9	0.012981	3.01223	0.505	0.42	1
NFKBID	0.0130153	-0.648645	0.13	0.207	1
ITSN2	0.0130245	-0.106392	0.525	0.645	1
SGTB	0.0130698	-0.299504	0.265	0.363	1
CLIP4	0.0130745	-0.429383	0.165	0.254	1
PPP2R5C	0.0131349	-0.260067	0.825	0.873	1
TAP1	0.0131733	0.6551	0.395	0.352	1
NARF	0.0132179	-0.38416	0.2	0.297	1
FNIP1	0.0132363	-0.297165	0.315	0.431	1
XPNPEP1	0.0132506	-0.249346	0.06	0.124	1
RPL7L1	0.0132703	-0.325389	0.245	0.345	1
HSPA13	0.0132734	-0.587295	0.045	0.101	1
LENG1	0.0132868	0.660135	0.25	0.188	1
SLC45A4	0.0133365	-0.83246	0.07	0.132	1
AC092120.3	0.013353	-0.383839	0.115	0.195	1
ZDHHC13	0.013358	-0.818673	0.06	0.119	1
ATG16L1	0.0133782	-0.526491	0.16	0.243	1
MLH1	0.0133789	-0.419948	0.125	0.206	1
GTF2F2	0.0134014	-0.283534	0.245	0.341	1
TAF7	0.0134421	-0.252408	0.395	0.511	1
SCAMP1	0.0134517	-0.319462	0.175	0.263	1
SCLT1	0.0134837	-0.227112	0.31	0.429	1
SLC7A5	0.0135016	-0.666074	0.095	0.166	1
IPO9	0.013542	-0.584485	0.145	0.221	1
ARFGAP3	0.0135424	-0.608306	0.17	0.25	1
DUS1L	0.0135443	-0.333353	0.17	0.265	1
NDUFA2	0.0136108	0.447738	0.495	0.467	1
NIPA2	0.013616	-0.356114	0.15	0.234	1
COMMD6	0.0136813	0.17738	0.915	0.933	1
CYB5R3	0.0136907	0.855774	0.21	0.152	1
GSE1	0.0137083	-1.26482	0.085	0.145	1
NDUFB11	0.0137238	0.295134	0.7	0.689	1
POLD3	0.013765	-1.12657	0.055	0.11	1
MYO18A	0.013767	-0.508604	0.07	0.132	1
MFSD6	0.0137697	-0.407066	0.235	0.33	1
SLC25A28	0.0137748	-0.572014	0.085	0.15	1
KANSL1L	0.0137826	-0.665331	0.09	0.157	1
COG5	0.0137925	-0.374177	0.55	0.603	1
F8A1	0.013822	-0.316561	0.065	0.129	1
TTC37	0.0138285	-0.356011	0.265	0.366	1
CAPZA1	0.0138468	-0.188173	0.53	0.666	1
ZNF280D	0.0138779	-0.325643	0.165	0.247	1
SUN2	0.0138795	-0.2119	0.455	0.59	1
GARS-DT	0.0139118	-0.566839	0.205	0.293	1
CTSB	0.0139288	0.916105	0.285	0.233	1
TALDO1	0.0139504	0.632287	0.43	0.418	1
TCF3	0.0139922	-0.529284	0.08	0.146	1
CTPS1	0.0139993	-0.640339	0.11	0.177	1
KIAA1143	0.0140229	-0.29167	0.19	0.281	1
LRIG2	0.0140596	-0.27805	0.12	0.204	1
ZNF428	0.0140641	-0.246674	0.2	0.304	1
AP2A2	0.0140835	-0.136249	0.18	0.265	1
SMARCA4	0.0140865	-0.20934	0.2	0.289	1
DNAAF2	0.0140933	-0.426683	0.1	0.174	1
SNRPA1	0.0141004	-0.315486	0.34	0.453	1
AC011933.4	0.014121	-0.53527	0.105	0.175	1
UBE4B	0.0141283	-0.496765	0.245	0.337	1
ZNF678	0.0141363	-0.928069	0.05	0.106	1
UBA2	0.014157	-0.320947	0.355	0.473	1
RHBDF2	0.0141684	-1.16336	0.06	0.114	1
DPH5	0.0141916	-0.252275	0.16	0.245	1
TMEM160	0.0142017	0.481256	0.41	0.37	1
HK1	0.0142053	-0.3193	0.27	0.38	1
RPS23	0.0142076	0.0859757	0.985	0.996	1
CARHSP1	0.0142415	0.55896	0.31	0.249	1
ASTE1	0.0142436	-0.533565	0.075	0.141	1
ARHGDIA	0.0142599	0.605057	0.45	0.435	1
SRP19	0.0142677	0.5294	0.455	0.417	1
ATG14	0.0142955	-0.573539	0.135	0.213	1
DPY30	0.0143044	0.600102	0.365	0.315	1
STK25	0.0143186	-0.71945	0.08	0.143	1
AKIRIN1	0.0143512	-0.0615064	0.29	0.404	1
RAB7A	0.0144234	-0.362632	0.495	0.608	1
STRIP1	0.0144539	-0.825047	0.065	0.124	1
PHYKPL	0.0144565	-0.12475	0.355	0.469	1
GPX4	0.0144816	0.21027	0.695	0.721	1
HECTD1	0.014625	-0.228195	0.375	0.481	1
DGKA	0.0146467	-0.0280499	0.385	0.53	1
WTAP	0.014686	-0.231699	0.465	0.603	1
PCID2	0.0146916	-0.410848	0.21	0.309	1
AC093019.2	0.0146924	-0.450712	0.07	0.134	1
MSN	0.014717	-0.263277	0.55	0.699	1
TAF11	0.0147205	-0.158389	0.235	0.343	1
CSNK1E	0.0147376	-0.448017	0.1	0.173	1
PDZD11	0.0147918	1.14862	0.14	0.091	1
VPS13C	0.0147925	-0.254402	0.535	0.656	1
DNAJB14	0.0148676	-0.375256	0.375	0.488	1
LRRC47	0.0148809	-0.718033	0.07	0.132	1
CASP10	0.0149028	-0.793961	0.08	0.142	1
FASTK	0.0149174	-0.508555	0.095	0.163	1
GCC2	0.0149498	-0.121882	0.56	0.672	1
VPS51	0.0149759	-0.133247	0.37	0.508	1
SF3B6	0.0149963	0.421534	0.55	0.535	1
C9orf72	0.0150661	-0.261466	0.245	0.354	1
FCMR	0.0151314	-0.0490319	0.37	0.519	1
PTS	0.0151346	-0.247118	0.265	0.378	1
CAPZB	0.0151604	0.214396	0.795	0.824	1
SMPD4	0.0151654	-0.109589	0.14	0.227	1
BIRC3	0.0151824	-0.332207	0.41	0.52	1
NMT2	0.0151904	-0.214005	0.195	0.297	1
CLINT1	0.0151908	-0.269198	0.36	0.482	1
TAX1BP1	0.0152287	-0.147373	0.53	0.648	1
WNK1	0.0152319	-0.342025	0.615	0.679	1
NUCKS1	0.015234	-0.205227	0.57	0.694	1
ARHGAP10	0.015235	-0.614618	0.14	0.214	1
RNF10	0.015276	-0.308167	0.315	0.433	1
NSUN6	0.0152813	0.749272	0.33	0.289	1
NPLOC4	0.0153082	-0.541436	0.18	0.258	1
STAT6	0.0153146	-0.357892	0.165	0.247	1
LINC02256	0.0153347	-0.614793	0.065	0.125	1
POLDIP3	0.0153359	-0.534367	0.1	0.168	1
YWHAG	0.0153463	-0.34776	0.18	0.255	1
ZNF32	0.0153642	-0.402981	0.13	0.21	1
PIM1	0.0153803	0.591677	0.46	0.435	1
CASTOR3	0.0154435	-0.278125	0.17	0.259	1
PRRC1	0.0154496	-0.629842	0.075	0.135	1
FBRS	0.0154558	-0.45919	0.135	0.212	1
WWP1	0.0154568	-0.305754	0.475	0.57	1
PSMD5	0.0154591	-0.59779	0.145	0.222	1
N4BP1	0.015462	-0.250501	0.355	0.458	1
PIK3R4	0.0154972	-0.939116	0.07	0.128	1
NUDT3	0.0154976	-0.571212	0.08	0.14	1
RSL1D1	0.0155105	-0.125158	0.475	0.627	1
NR3C1	0.0156048	-0.371822	0.51	0.604	1
CHM	0.015616	-0.401851	0.155	0.233	1
PAXBP1	0.0156308	-0.229266	0.18	0.271	1
CHIC1	0.0156478	-0.66831	0.105	0.173	1
PPM1M	0.0157289	0.844274	0.15	0.1	1
AL359232.1	0.0157496	-1.6014	0.055	0.107	1
SUMO4	0.0157548	1.07355	0.12	0.074	1
POM121C	0.0158041	-0.386573	0.155	0.235	1
AC087190.1	0.0158046	-0.623799	0.07	0.132	1
PRDX5	0.0158151	0.429526	0.455	0.423	1
RAD50	0.0158327	-0.338005	0.2	0.293	1
DPP8	0.0158388	-0.480234	0.21	0.296	1
HACL1	0.0158522	-0.606267	0.165	0.241	1
EIF4G1	0.0158908	-0.416111	0.155	0.232	1
ZNF345	0.0158974	-0.705774	0.055	0.112	1
USP39	0.0159317	-0.499344	0.1	0.171	1
MBOAT1	0.0159551	0.830933	0.19	0.134	1
ZNF737	0.0159978	-0.309231	0.1	0.172	1
NR1H2	0.016033	-0.263149	0.25	0.355	1
AC093323.1	0.0160387	-0.342603	0.075	0.139	1
POLR1E	0.0160492	-0.511884	0.09	0.157	1
RPUSD4	0.0160538	-0.705616	0.05	0.104	1
PHRF1	0.0160598	-0.441528	0.085	0.152	1
SART1	0.0161043	-0.332064	0.155	0.238	1
NME7	0.016157	-0.753984	0.09	0.156	1
RPS14	0.0162127	-0.128627	0.985	0.997	1
WRNIP1	0.0162144	-0.558058	0.095	0.163	1
ISG20L2	0.0163352	-0.621829	0.08	0.142	1
PRDX2	0.0163372	0.319437	0.61	0.628	1
AC139720.1	0.016339	-0.582505	0.32	0.404	1
POLR1A	0.0163521	-0.618901	0.06	0.117	1
SLC35F5	0.0163856	-0.469297	0.125	0.199	1
GCN1	0.0164126	-0.2786	0.115	0.19	1
RNASEH2B	0.0164286	0.449839	0.48	0.434	1
LPXN	0.0164425	-0.226456	0.34	0.466	1
WDR20	0.0164602	-0.416857	0.24	0.335	1
SPOP	0.0164947	-0.130326	0.305	0.413	1
ANKS1A	0.0164965	-0.651394	0.135	0.205	1
ZNF66	0.016538	-0.662584	0.09	0.156	1
INVS	0.0166062	-0.576426	0.2	0.271	1
TRIM28	0.0166263	-0.191081	0.195	0.291	1
FAM160B1	0.0166484	0.724102	0.215	0.157	1
AC005920.2	0.0166547	-0.239574	0.07	0.135	1
TSEN54	0.0166615	-0.531298	0.135	0.213	1
SLC25A33	0.0167038	-0.883633	0.115	0.18	1
WDR73	0.0167169	-0.586539	0.11	0.182	1
VPS8	0.0167298	-0.411282	0.3	0.39	1
HDAC4	0.0167614	-0.16267	0.365	0.474	1
HPCAL1	0.0167789	-0.291055	0.355	0.458	1
ARRDC2	0.0167811	-0.432847	0.15	0.231	1
LBR	0.0167918	-0.3468	0.32	0.433	1
RPL34	0.0168155	0.109244	0.98	0.996	1
GTF3C3	0.0168372	-0.484088	0.065	0.124	1
FAM184A	0.0168542	-0.182114	0.08	0.144	1
STRADA	0.0168568	-0.444258	0.175	0.254	1
CDK2AP2	0.01687	0.642333	0.305	0.251	1
MADD	0.016883	-0.493218	0.135	0.211	1
CCL28	0.016906	-0.317636	0.07	0.134	1
SARAF	0.0169072	-0.10532	0.96	0.975	1
ZNF566	0.0169389	-0.577513	0.05	0.103	1
ARHGAP35	0.016958	-0.300021	0.175	0.258	1
LINC02325	0.0169693	-0.874511	0.055	0.111	1
ARHGEF18	0.0170191	-0.288681	0.505	0.591	1
TOX	0.017032	0.364251	0.285	0.213	1
ACACA	0.0170419	-0.501572	0.155	0.232	1
GPBP1	0.0170427	-0.277571	0.63	0.724	1
SDCBP	0.0170493	-0.304702	0.425	0.55	1
CSK	0.0170788	0.494577	0.435	0.404	1
AC092329.4	0.017118	-0.502682	0.06	0.12	1
LAMTOR5	0.0171404	0.426661	0.465	0.428	1
ZNF429	0.017175	-0.48253	0.08	0.144	1
CBWD1	0.0172248	-0.491384	0.08	0.141	1
CCDC90B	0.0172522	-0.38498	0.17	0.255	1
ZNF24	0.0172858	-0.272709	0.23	0.331	1
RFWD3	0.0172942	-0.434398	0.085	0.149	1
PCNP	0.0173	-0.290158	0.38	0.49	1
MCM3AP	0.0173221	-0.305153	0.09	0.157	1
PLEKHB2	0.0173456	-0.268902	0.22	0.31	1
ABHD10	0.0173977	-0.952803	0.06	0.115	1
USP8	0.0174087	-0.28005	0.27	0.372	1
UNC13D	0.0174157	-0.388755	0.155	0.235	1
TRAPPC2B	0.0174167	-0.614812	0.065	0.124	1
SLC9A1	0.0174457	-0.752157	0.065	0.124	1
MED14	0.0174598	-0.487815	0.155	0.232	1
SEC63	0.0174797	-0.310582	0.26	0.361	1
PMS2	0.0175001	-0.16962	0.075	0.143	1
ACTR1B	0.0175118	-0.246114	0.165	0.261	1
TRIM16	0.0175862	1.51256	0.115	0.073	1
TXLNA	0.0176453	-0.624943	0.065	0.124	1
AGL	0.0176713	-0.470331	0.095	0.162	1
PHC3	0.017719	-0.321125	0.53	0.614	1
DRG1	0.0177258	-0.37207	0.14	0.221	1
RBM23	0.0177466	-0.316155	0.28	0.392	1
USF3	0.0177639	-0.440878	0.17	0.252	1
TMBIM1	0.0178039	-0.462754	0.1	0.168	1
NR4A1	0.0178331	-0.279077	0.085	0.152	1
ECE1	0.017841	-0.279925	0.225	0.324	1
SDHC	0.0178483	-0.303842	0.205	0.305	1
AC087239.1	0.0178535	-0.441834	0.085	0.149	1
CD84	0.01787	-0.252987	0.255	0.349	1
ZNF700	0.0179263	-0.559903	0.125	0.192	1
ABCG1	0.0179572	-0.340525	0.145	0.224	1
REV3L	0.0180335	-0.192081	0.41	0.508	1
PTPN2	0.0180844	-0.252948	0.425	0.535	1
ZNF394	0.0182178	-0.321746	0.315	0.421	1
TSSC4	0.0182393	0.717012	0.24	0.188	1
DCTN5	0.0182602	-0.615795	0.09	0.153	1
HACE1	0.0183446	-0.924777	0.055	0.108	1
ENSA	0.0183503	-0.262139	0.525	0.656	1
MROH1	0.0183571	-0.51567	0.105	0.173	1
ACAD11	0.0183665	-0.485448	0.06	0.117	1
ACAA2	0.018408	-0.50107	0.13	0.199	1
ZKSCAN1	0.0184151	-0.252842	0.195	0.286	1
LTN1	0.0184209	-0.409175	0.19	0.277	1
AC009093.2	0.0184432	-0.49885	0.19	0.272	1
SPTLC1	0.0184953	-0.283029	0.235	0.332	1
CNOT1	0.018513	-0.302441	0.35	0.466	1
HIST1H2BD	0.01863	-0.592933	0.055	0.11	1
CMTR1	0.0187353	-0.678036	0.08	0.141	1
ENDOG	0.0187864	-0.900472	0.06	0.115	1
ERC1	0.0188219	-0.310482	0.435	0.547	1
UPP1	0.0188324	0.446379	0.465	0.432	1
RNF139	0.0188453	-0.106413	0.17	0.259	1
RAB3IP	0.0189708	-0.365732	0.085	0.15	1
CDC5L	0.019004	-0.246487	0.23	0.326	1
CEACAM21	0.0190069	-0.377738	0.24	0.336	1
NABP1	0.0190732	-0.390973	0.24	0.333	1
CUL5	0.0191278	-0.307134	0.305	0.412	1
NBPF12	0.0191466	-0.492474	0.11	0.18	1
DHX36	0.0192393	-0.218063	0.39	0.513	1
HPS5	0.019287	-0.419414	0.1	0.168	1
BBS2	0.0193207	-0.362017	0.065	0.125	1
UBAP2	0.0193415	-0.00343334	0.21	0.299	1
GCHFR	0.0193887	0.892517	0.235	0.188	1
NXPE3	0.0194041	-0.51847	0.145	0.22	1
INPP5F	0.0194264	0.80028	0.16	0.108	1
ZNF587B	0.0194464	-0.570253	0.055	0.11	1
TTC19	0.0194628	-0.159044	0.4	0.521	1
GNL3L	0.0194855	-0.519351	0.13	0.203	1
JMJD6	0.0195017	-0.326712	0.135	0.211	1
SNHG25	0.0195081	-0.307215	0.345	0.462	1
FOCAD	0.0195194	-0.467967	0.16	0.232	1
PDSS2	0.0195256	-0.436271	0.29	0.383	1
RAP2C-AS1	0.0195454	-1.16984	0.06	0.113	1
NCK2	0.0196694	-0.172019	0.65	0.743	1
GAMT	0.0196926	-0.425993	0.05	0.103	1
GATAD1	0.0197784	-0.341213	0.08	0.144	1
URI1	0.0198079	-0.230482	0.55	0.674	1
NSMCE2	0.0198227	-0.536446	0.43	0.505	1
SLC7A6OS	0.0198769	-0.352984	0.205	0.295	1
DENND6A-AS1	0.0198981	-0.357564	0.08	0.146	1
CTBP1	0.0199056	-0.190121	0.145	0.221	1
EDEM1	0.0199098	-0.387054	0.15	0.23	1
DCAF10	0.0199265	-0.536553	0.165	0.239	1
SCYL2	0.0199486	-0.0113031	0.155	0.242	1
KIAA0586	0.0200138	-0.368161	0.235	0.323	1
LAMTOR5-AS1	0.0200531	-0.374712	0.06	0.115	1
BRCC3	0.0200943	-0.702656	0.09	0.153	1
NOCT	0.0201142	-0.751735	0.115	0.179	1
USP28	0.0201283	-0.688742	0.075	0.135	1
FIP1L1	0.0201532	-0.336669	0.32	0.415	1
PPA2	0.0201866	-0.283547	0.265	0.365	1
LINC01409	0.0202017	-0.645425	0.06	0.116	1
SESTD1	0.0202171	0.810925	0.11	0.067	1
MICAL3	0.0202378	-0.534184	0.07	0.13	1
SIAH2	0.0202456	-0.241563	0.295	0.4	1
PCBP1-AS1	0.0202618	-0.260655	0.175	0.263	1
ZFP91	0.0202639	-0.386782	0.155	0.232	1
CNKSR2	0.0203717	-0.432779	0.075	0.135	1
MTF2	0.0203881	-0.31217	0.265	0.352	1
DAD1	0.0203973	0.299564	0.67	0.704	1
CGRRF1	0.0204296	-0.385041	0.1	0.169	1
ZMYM5	0.0204336	-0.323432	0.225	0.315	1
RSRP1	0.0204811	-0.174238	0.775	0.849	1
CAMSAP1	0.0205581	-0.269532	0.065	0.123	1
HSD17B10	0.0206808	0.659687	0.29	0.239	1
DSTYK	0.020706	-0.623024	0.14	0.211	1
NUP188	0.0207193	-0.411173	0.09	0.153	1
DPH6	0.020735	-0.65441	0.125	0.197	1
TCEAL4	0.0207673	1.13471	0.13	0.086	1
HSD17B7	0.0207894	-0.521083	0.065	0.124	1
PLCXD2	0.0208061	-0.449352	0.05	0.1	1
TXNRD2	0.0208552	-0.810111	0.055	0.107	1
SLC11A2	0.0208569	-0.54731	0.075	0.134	1
C2orf74	0.0208788	0.988575	0.165	0.116	1
AASDH	0.0208821	-0.712083	0.075	0.134	1
SIN3B	0.0209648	-0.288246	0.075	0.136	1
NBEAL1	0.0211067	-0.671649	0.15	0.217	1
MED10	0.021123	-0.166199	0.34	0.473	1
MYO1F	0.0211259	0.0277385	0.5	0.414	1
TRMT10C	0.0211543	-0.154576	0.195	0.289	1
ULK4	0.021218	-0.403311	0.275	0.361	1
RASGEF1B	0.0212262	-0.280515	0.095	0.162	1
MORF4L2	0.0213184	-0.212233	0.375	0.499	1
LYN	0.0214414	2.13211	0.16	0.117	1
ZNF766	0.0214662	-0.17873	0.22	0.321	1
MRE11	0.0214938	-0.300368	0.145	0.22	1
RNF169	0.0215316	-0.450227	0.275	0.359	1
SETDB2	0.0216188	-0.452921	0.125	0.193	1
IFNGR1	0.0217061	-0.337298	0.21	0.306	1
POT1	0.0217596	-0.690195	0.095	0.157	1
UVRAG	0.0217651	-0.181889	0.36	0.482	1
NSD2	0.021771	-0.499976	0.15	0.223	1
MT-ND1	0.0217904	0.166165	1	0.999	1
ZNF37A	0.0218054	-0.449518	0.14	0.213	1
GALC	0.0218176	-0.382806	0.075	0.134	1
PPP1R3E	0.021821	-0.565095	0.065	0.121	1
SLC4A1AP	0.0218793	-0.252607	0.105	0.171	1
FAM120C	0.0218833	-0.386564	0.05	0.102	1
MTMR10	0.0219408	-0.594979	0.1	0.164	1
ANAPC1	0.0219524	-0.318366	0.16	0.245	1
SRSF6	0.0219755	-0.240909	0.235	0.332	1
SDE2	0.0220056	-0.240731	0.115	0.188	1
LPCAT1	0.0221022	-0.821919	0.1	0.159	1
SYMPK	0.0221175	-0.368885	0.185	0.267	1
ZNF264	0.0221837	-0.512953	0.09	0.153	1
SCAND1	0.0223062	0.459913	0.495	0.473	1
ITFG2	0.0224726	-0.142553	0.215	0.304	1
RAD23B	0.0224755	-0.204493	0.285	0.396	1
TIGAR	0.0225136	-0.716213	0.125	0.191	1
DCUN1D1	0.0225366	-0.317865	0.13	0.203	1
ALG9	0.022541	-0.489944	0.07	0.129	1
UBTF	0.0225551	-0.30499	0.255	0.356	1
PHF20L1	0.0225669	-0.325443	0.27	0.368	1
TTLL5	0.0226075	-0.747245	0.11	0.174	1
TMEM120A	0.0226097	0.867661	0.11	0.067	1
ITGAV	0.0226187	-0.965576	0.06	0.112	1
GYS1	0.0226206	-0.656282	0.055	0.107	1
VPS29	0.0226467	0.472265	0.5	0.484	1
ANXA11	0.0227462	0.437373	0.555	0.541	1
ZNF146	0.0227591	-0.34698	0.17	0.249	1
CCDC25	0.0227954	-0.424876	0.165	0.241	1
POLR3D	0.0228011	-0.652334	0.065	0.121	1
AP4S1	0.0228186	-0.480042	0.135	0.202	1
SLC25A45	0.0229485	-0.389952	0.185	0.269	1
MRPS36	0.0230007	0.458623	0.355	0.306	1
TUT7	0.0230388	-0.0422934	0.25	0.361	1
LRCH1	0.0230963	-0.405727	0.21	0.293	1
PMAIP1	0.0231496	-0.29434	0.195	0.28	1
NCR3	0.0232007	1.31379	0.105	0.064	1
NDUFAB1	0.0232055	0.353786	0.47	0.426	1
NOL11	0.0232085	-0.286478	0.175	0.259	1
ANKRD28	0.0232249	-0.356615	0.24	0.331	1
EPM2AIP1	0.023226	-0.302519	0.115	0.191	1
HRAS	0.0232624	0.795357	0.145	0.096	1
ACSL6	0.0232703	-0.262883	0.065	0.123	1
C12orf75	0.0232756	0.413418	0.36	0.297	1
RASSF3	0.0232859	-0.279312	0.495	0.611	1
HECTD4	0.0233933	-0.30369	0.255	0.344	1
NBPF15	0.023398	0.096955	0.115	0.192	1
ARHGEF2	0.023437	-0.145489	0.135	0.214	1
C18orf32	0.0234623	0.456947	0.42	0.391	1
VAMP3	0.0234672	-0.554162	0.1	0.162	1
ZFYVE28	0.0234718	-0.310563	0.205	0.287	1
C10orf143	0.0235496	-0.87416	0.055	0.105	1
TAPT1	0.0236639	-0.14515	0.165	0.247	1
AXIN1	0.0237195	-0.495184	0.14	0.204	1
C2orf49	0.0237641	-0.564412	0.095	0.158	1
SLC25A16	0.0237794	-0.413071	0.145	0.22	1
AP2S1	0.0237841	0.445086	0.41	0.378	1
FGL2	0.0239085	1.33823	0.135	0.093	1
LCP2	0.0239744	-0.174466	0.49	0.623	1
SGSM2	0.0239882	-0.170489	0.075	0.134	1
HIST1H2BC	0.0240134	-0.545483	0.09	0.153	1
CSAD	0.0240222	-0.298617	0.12	0.19	1
CASP4	0.0240233	0.572153	0.465	0.443	1
NIN	0.0241276	-0.352705	0.43	0.514	1
RSPRY1	0.0241319	-0.508719	0.105	0.167	1
DOCK5	0.0241384	0.438189	0.11	0.067	1
INSYN2B	0.0242114	-0.695179	0.11	0.171	1
VPS39	0.0242404	-0.351711	0.155	0.227	1
METTL17	0.0242522	-0.395404	0.09	0.153	1
MIR181A1HG	0.0243086	0.713744	0.165	0.114	1
IFIH1	0.0243233	-0.373748	0.115	0.182	1
MTMR1	0.0243339	-0.371048	0.175	0.254	1
NPHP3	0.0243446	-0.209185	0.165	0.242	1
PELI2	0.0243554	-0.483784	0.175	0.255	1
MTDH	0.0243955	-0.212241	0.6	0.731	1
CWF19L1	0.0244094	-0.450861	0.14	0.211	1
PLCL1	0.0245728	-0.148694	0.4	0.489	1
CAMK2G	0.0245854	-0.319501	0.22	0.31	1
CTDP1	0.0246322	-0.330459	0.125	0.199	1
UIMC1	0.024633	-0.404208	0.29	0.371	1
ELMOD3	0.0246601	-0.651447	0.09	0.149	1
MDP1	0.0247071	-0.422068	0.08	0.139	1
DNTTIP2	0.024786	-0.257428	0.23	0.329	1
ANAPC5	0.0248233	-0.284339	0.37	0.479	1
REST	0.024831	-0.279115	0.32	0.423	1
TTC32	0.0248659	-0.588254	0.075	0.133	1
SLC66A2	0.0248763	-0.32857	0.135	0.207	1
TXNIP	0.0249658	-0.233436	0.99	0.988	1
COPG1	0.0250209	-0.382068	0.105	0.173	1
CCDC107	0.0250235	0.472564	0.36	0.311	1
BOP1	0.0250386	1.28811	0.1	0.062	1
POLB	0.0250801	-0.183825	0.115	0.184	1
TRIM23	0.0251341	-0.351184	0.085	0.148	1
CD151	0.0251761	0.620582	0.115	0.072	1
PPP4C	0.0251897	0.45499	0.37	0.324	1
BRIX1	0.0252144	-0.315818	0.185	0.273	1
SGSM3	0.0252395	-0.232027	0.105	0.169	1
PSMB2	0.0252543	0.62256	0.37	0.331	1
AC105052.4	0.0252566	-0.317649	0.065	0.121	1
NARS2	0.0253041	-0.481515	0.12	0.188	1
CDIP1	0.0253349	-0.621257	0.07	0.127	1
PYCR2	0.0253482	-0.16282	0.11	0.18	1
ZNF22	0.0253773	-0.21068	0.145	0.222	1
PI4K2B	0.0253987	-0.172616	0.195	0.287	1
LINC01619	0.0254117	-0.44758	0.67	0.687	1
AP000787.1	0.0254404	-0.00669269	0.29	0.394	1
U2AF2	0.0254838	-0.218512	0.125	0.196	1
DUSP11	0.0254869	-0.211826	0.15	0.23	1
ZNF326	0.0254892	-0.173944	0.22	0.313	1
CDK8	0.0255714	-0.733963	0.155	0.219	1
MAP3K1	0.0255908	0.400656	0.555	0.527	1
DDHD2	0.0256125	-0.22091	0.105	0.174	1
CAB39	0.025639	-0.212983	0.465	0.563	1
MARK3	0.0256801	-0.221813	0.46	0.559	1
AC006059.1	0.0257046	-0.17673	0.145	0.225	1
ABCC1	0.0257269	-0.284161	0.445	0.541	1
PIGB	0.0257435	-0.421114	0.095	0.156	1
FH	0.0257595	-0.746445	0.08	0.136	1
MSL3	0.0257634	-0.294154	0.245	0.345	1
EXOC5	0.0257878	-0.325122	0.15	0.227	1
PRR3	0.0258518	-0.673371	0.085	0.144	1
UBE2Q1	0.025858	-0.731828	0.085	0.142	1
NOP14	0.0259168	-0.383852	0.105	0.173	1
ZNF638	0.0259527	-0.210928	0.5	0.629	1
PMS1	0.0259648	-0.308079	0.13	0.198	1
IMPA1	0.0259854	-0.544746	0.08	0.137	1
ACP1	0.0260482	-0.192879	0.29	0.411	1
FAM53B	0.0260544	-0.26844	0.22	0.3	1
FAN1	0.0261152	-0.415256	0.07	0.127	1
PDCD5	0.0261565	0.408493	0.46	0.437	1
FBXO25	0.0262579	-0.245202	0.09	0.149	1
KLHL36	0.026267	-0.23153	0.14	0.218	1
GTPBP10	0.0263679	-0.358841	0.13	0.204	1
PELP1	0.0263798	-0.498114	0.07	0.127	1
HINT1	0.0264027	0.150881	0.94	0.962	1
ZNF76	0.0264498	-0.217054	0.1	0.169	1
RFC1	0.0264944	-0.20292	0.365	0.474	1
EBP	0.0265196	0.73951	0.265	0.219	1
FNTA	0.0265206	-0.169259	0.36	0.486	1
ZNF639	0.0265803	-0.386545	0.125	0.196	1
SKAP1	0.0266009	-0.101636	0.935	0.932	1
CYSLTR2	0.0266092	1.49866	0.1	0.063	1
HTATIP2	0.026612	0.660002	0.255	0.202	1
AC018797.3	0.0266469	-0.394807	0.05	0.1	1
PTPN6	0.0266861	0.560435	0.4	0.379	1
CNN2	0.0266947	0.395619	0.54	0.495	1
TYK2	0.0268102	-0.471538	0.095	0.152	1
SH2D1A	0.0268148	-0.0841261	0.11	0.182	1
METAP1	0.0268818	-0.485107	0.13	0.198	1
TLK1	0.0269108	-0.158608	0.515	0.63	1
RAPGEF1	0.0269121	-0.396629	0.43	0.522	1
WBP4	0.0269955	-0.320377	0.11	0.174	1
PUS7L	0.0270073	-0.45767	0.125	0.195	1
PPP3CA	0.0270128	-0.36	0.445	0.518	1
CYSLTR1	0.0271323	-0.682261	0.085	0.139	1
LATS1	0.0271405	-0.484573	0.2	0.281	1
FAM3C	0.0272104	-0.317683	0.085	0.143	1
YPEL1	0.027261	-0.83518	0.055	0.104	1
RAN	0.0272907	0.312759	0.68	0.696	1
UBE3B	0.0273417	-0.608521	0.08	0.138	1
PACS2	0.0273621	-0.430164	0.075	0.134	1
AC009126.1	0.0273808	-0.360985	0.055	0.108	1
CDS2	0.0274151	-0.27654	0.255	0.356	1
AC079793.1	0.027463	-0.11404	0.71	0.806	1
C16orf54	0.0275184	-0.0983501	0.19	0.276	1
CCDC138	0.0275304	-0.398727	0.06	0.113	1
AKT2	0.0275889	-0.357353	0.13	0.197	1
RAD52	0.0276098	-0.485489	0.07	0.125	1
ITM2B	0.0276188	0.14664	0.915	0.966	1
ARAP2	0.0276254	-0.37074	0.385	0.473	1
HSPA4	0.02769	-0.252625	0.205	0.289	1
DSE	0.0276941	-0.525178	0.14	0.205	1
ANKRD49	0.0276981	-0.235537	0.165	0.248	1
ABRACL	0.0277417	0.352234	0.605	0.613	1
COX16	0.0277511	0.515043	0.405	0.367	1
DDX39A	0.0277668	-0.230948	0.39	0.504	1
SCYL3	0.0278537	-0.462023	0.07	0.123	1
PDPK1	0.0279596	-0.536071	0.125	0.187	1
BAG2	0.028053	-0.424933	0.055	0.106	1
GORASP2	0.0281232	-0.0192443	0.22	0.315	1
CEP57	0.0281906	-0.397024	0.365	0.451	1
POLR3A	0.0281979	-0.672611	0.07	0.123	1
MZT1	0.0281999	-0.220294	0.13	0.204	1
STK38L	0.0282378	-0.665341	0.09	0.148	1
CALR	0.0283111	0.434196	0.565	0.576	1
TMED5	0.0283115	-0.378035	0.29	0.378	1
PRR13	0.02832	0.363045	0.525	0.531	1
C15orf41	0.028392	-0.992576	0.06	0.11	1
PSMC3	0.0283938	0.640679	0.28	0.232	1
ATXN7L3B	0.0284831	-0.228811	0.23	0.325	1
SHLD1	0.0285389	-0.305899	0.2	0.28	1
CNOT3	0.0285668	-0.424274	0.055	0.107	1
TRIM26	0.028587	-0.211985	0.13	0.203	1
GCSAM	0.0285975	-0.58684	0.065	0.118	1
PSMA2	0.0286186	0.340947	0.55	0.542	1
SVBP	0.0286852	0.690626	0.225	0.171	1
ARHGAP9	0.0287138	-0.188173	0.21	0.294	1
MORC2	0.0287166	-0.433835	0.135	0.202	1
PLEKHA8	0.0287218	-0.790956	0.055	0.105	1
AQR	0.0287257	-0.178621	0.23	0.326	1
LEMD3	0.0287377	-0.0344754	0.16	0.24	1
MNDA	0.0287684	1.62526	0.14	0.099	1
NDUFB4	0.0287745	0.431098	0.59	0.624	1
WASHC2A	0.0287948	-0.469067	0.12	0.186	1
TGFBRAP1	0.0288098	-0.518391	0.055	0.106	1
CNTRL	0.0288615	-0.211229	0.43	0.53	1
TMEM116	0.028862	-0.238004	0.185	0.259	1
NFAT5	0.0288732	-0.345382	0.455	0.524	1
ASAP1	0.0289435	-0.180522	0.365	0.488	1
SLC25A51	0.0289818	-0.393292	0.085	0.144	1
LRRC37B	0.0289922	-0.152904	0.11	0.181	1
LSM5	0.0290017	-0.213933	0.305	0.407	1
ITGB3BP	0.029032	-0.175926	0.14	0.211	1
AP1S1	0.0291073	0.882745	0.125	0.081	1
NSD1	0.0291399	-0.0513304	0.415	0.544	1
UBE3D	0.0291502	-0.635659	0.1	0.159	1
NOLC1	0.0291915	-0.221144	0.14	0.217	1
NAPRT	0.0292314	0.891015	0.135	0.091	1
AC023424.3	0.0292555	-0.0810766	0.3	0.411	1
NELFCD	0.0292833	-0.161987	0.14	0.217	1
BCL2A1	0.0292921	-0.460333	0.15	0.221	1
HNRNPM	0.0293413	-0.177449	0.585	0.694	1
PEX3	0.0293432	-0.298344	0.105	0.165	1
AKAP13	0.0293521	-0.243524	0.78	0.859	1
TMEM14C	0.0294985	0.617859	0.31	0.269	1
WDR75	0.0295748	-0.350815	0.16	0.235	1
GMDS	0.0296028	-0.39702	0.385	0.466	1
R3HDM1	0.0296097	-0.163227	0.29	0.382	1
SLA	0.0296638	-0.229809	0.39	0.511	1
DOK6	0.0296665	-0.562093	0.055	0.107	1
DYM	0.0296829	-0.272843	0.48	0.567	1
GALNT2	0.0296998	-0.282764	0.13	0.201	1
OTUD6B	0.0297304	-0.924259	0.055	0.102	1
ATP5MC1	0.0297417	0.485883	0.38	0.342	1
FAM135A	0.029751	0.188905	0.07	0.126	1
STAU2	0.0297919	-0.317616	0.275	0.364	1
RAB9A	0.0298198	-0.414415	0.145	0.215	1
CBX6	0.0298385	-0.231454	0.12	0.191	1
TBP	0.029839	-0.235878	0.055	0.108	1
MTFR1L	0.0298477	-0.399567	0.05	0.1	1
DNAJC21	0.0298646	-0.325348	0.275	0.369	1
AP000919.2	0.0299652	-0.692788	0.055	0.104	1
ABHD16A	0.0299958	-0.55563	0.085	0.141	1
GPSM3	0.0299984	0.301966	0.755	0.806	1
SPTLC2	0.0300283	-0.213724	0.175	0.253	1
EIF2AK2	0.0300435	-0.388436	0.22	0.297	1
AP5Z1	0.0300484	-0.202153	0.1	0.163	1
USP12	0.0300987	-0.144812	0.235	0.328	1
RNF41	0.0301111	0.941649	0.16	0.113	1
RHOT1	0.0301439	0.0144516	0.18	0.249	1
ZMYM1	0.0301635	-0.105948	0.075	0.132	1
EXOSC5	0.0301834	0.656459	0.18	0.128	1
DKC1	0.0301929	-0.423133	0.16	0.233	1
SRPRA	0.0301957	-0.274351	0.215	0.3	1
TMEM38B	0.0302943	-0.523754	0.11	0.17	1
MSH3	0.0303801	-0.330221	0.23	0.306	1
SZT2	0.0303999	-0.426185	0.1	0.162	1
MAN1A1	0.0304082	-0.530954	0.17	0.239	1
LYZ	0.0304723	0.796906	0.37	0.463	1
PPP1R12B	0.0306133	-0.317329	0.195	0.269	1
TICAM1	0.0306158	-0.573394	0.065	0.114	1
EIF3B	0.03065	-0.201523	0.255	0.351	1
UBA5	0.0306675	-0.41538	0.09	0.151	1
YPEL3	0.0307275	0.327409	0.545	0.539	1
KRR1	0.0307585	-0.303453	0.295	0.391	1
ZNF507	0.0307768	-0.357419	0.075	0.131	1
MIR29B2CHG	0.0308028	-0.276516	0.175	0.252	1
ACBD5	0.0308367	-0.248364	0.095	0.153	1
SLC35A3	0.030844	-0.446325	0.165	0.235	1
PHIP	0.0308517	-0.166714	0.435	0.545	1
TMEM35B	0.03086	0.48611	0.385	0.349	1
TTBK2	0.0309773	-0.354706	0.18	0.245	1
TULP2	0.0310072	-0.62458	0.065	0.117	1
BNIP1	0.0310804	-0.112856	0.075	0.131	1
TTC39C-AS1	0.0310907	0.985771	0.105	0.066	1
ZNF330	0.031143	-0.557492	0.13	0.192	1
COP1	0.0311986	-0.184916	0.57	0.666	1
GRAP2	0.0312034	-0.277861	0.475	0.561	1
PSD4	0.0312443	-0.58209	0.095	0.152	1
EWSR1	0.0312516	-0.195117	0.295	0.411	1
COX4I1	0.0312602	0.0917719	0.93	0.971	1
STRN3	0.031267	-0.417689	0.3	0.383	1
TUBB4B	0.0312708	0.660128	0.37	0.336	1
TMEM256	0.0315267	0.525046	0.345	0.299	1
MDM2	0.0315742	-0.197528	0.195	0.279	1
NCBP3	0.0316983	-0.238667	0.125	0.191	1
MON1B	0.0317656	-0.442389	0.12	0.18	1
NUMA1	0.0318323	-0.360472	0.225	0.311	1
DENND1B	0.0319605	-0.382533	0.315	0.397	1
RHNO1	0.0319776	1.01131	0.115	0.077	1
RING1	0.0320008	-0.358364	0.09	0.147	1
CASP2	0.0320095	-0.513563	0.09	0.148	1
MTOR	0.0320214	-0.56584	0.15	0.212	1
ELOVL1	0.0320316	0.82415	0.165	0.119	1
POLG	0.0320834	-0.291136	0.1	0.158	1
FAM199X	0.032126	-0.552161	0.085	0.14	1
NOA1	0.0321389	-0.395665	0.12	0.184	1
TIMM10B	0.0322027	-0.650618	0.09	0.144	1
DIS3L	0.0322089	-0.505594	0.095	0.152	1
ZNF350	0.0322311	-0.691231	0.055	0.103	1
OBI1	0.0322338	-0.631033	0.065	0.117	1
CRAMP1	0.0322356	-0.910589	0.065	0.114	1
STK16	0.0322774	-0.384454	0.09	0.151	1
RBKS	0.0323154	-0.302317	0.055	0.104	1
EZH1	0.0323571	-0.36033	0.195	0.27	1
VNN2	0.0324241	-0.990562	0.055	0.101	1
SEC24C	0.0324332	-0.601169	0.105	0.163	1
COMTD1	0.0324373	0.873211	0.15	0.105	1
ZMIZ1	0.03248	0.982496	0.185	0.138	1
BEX3	0.0325014	-0.170567	0.115	0.186	1
NR2C2	0.0325265	-0.275861	0.235	0.321	1
ADARB1	0.0325819	-0.41443	0.19	0.272	1
BIN3	0.0326057	-0.146137	0.155	0.228	1
HARS	0.032621	-0.258467	0.17	0.247	1
MX2	0.0327879	-0.142655	0.215	0.301	1
ADAM10	0.032869	-0.349972	0.435	0.541	1
TSTD2	0.0329053	-0.484644	0.11	0.169	1
ZFAS1	0.0329306	0.182591	0.915	0.908	1
NGLY1	0.0329938	-0.286797	0.32	0.421	1
RABEP1	0.0330573	-0.155091	0.34	0.452	1
CSE1L	0.0331283	-0.251913	0.165	0.237	1
WASHC3	0.0331901	0.573206	0.38	0.349	1
ZFP90	0.0332128	-0.437143	0.12	0.182	1
HNRNPLL	0.0332323	0.495445	0.315	0.263	1
RNH1	0.0332554	0.454305	0.47	0.46	1
NOC3L	0.0332805	-0.221164	0.11	0.175	1
PECAM1	0.0333125	1.1885	0.155	0.111	1
DLST	0.0333373	-0.298093	0.265	0.36	1
GALNT1	0.0333817	-0.416044	0.175	0.249	1
NDUFS5	0.0334574	0.219152	0.735	0.758	1
ELOA-AS1	0.0335228	-0.522957	0.115	0.176	1
DDX55	0.0336464	-0.378162	0.09	0.15	1
HNRNPA0	0.0336985	-0.21067	0.455	0.589	1
NOL10	0.0337784	-0.40076	0.25	0.323	1
PIGV	0.0337805	1.05578	0.1	0.063	1
EIF1AX	0.0337844	-0.194427	0.62	0.712	1
CDK5RAP1	0.0337979	-0.294135	0.16	0.236	1
NGRN	0.0337998	-0.377749	0.175	0.249	1
CCDC65	0.033812	-0.295654	0.085	0.143	1
UGCG	0.033856	-0.144352	0.24	0.335	1
UPF3B	0.0338938	-0.16564	0.145	0.223	1
DNAJC27-AS1	0.0339527	-0.276403	0.055	0.105	1
STX8	0.0339868	-0.390185	0.44	0.509	1
PBX3	0.0340282	-0.110172	0.24	0.319	1
METTL25	0.0341666	-0.695227	0.105	0.162	1
PCMT1	0.034181	0.460276	0.4	0.355	1
ASXL2	0.0341946	-0.228917	0.325	0.42	1
FEM1B	0.0342001	-0.542668	0.07	0.121	1
UFC1	0.034225	0.281781	0.59	0.57	1
GABPB1-AS1	0.0342627	-0.269108	0.28	0.373	1
TBC1D5	0.0343709	-0.0674097	0.55	0.652	1
INKA2	0.0344617	-0.249105	0.09	0.152	1
PHF2	0.0345868	-0.601675	0.07	0.12	1
GTF2IRD2	0.0346607	-0.412116	0.06	0.111	1
EFR3A	0.0347282	-0.215576	0.315	0.415	1
ATL3	0.0347488	-0.288762	0.135	0.202	1
DTD1	0.0348061	-0.100414	0.23	0.316	1
CENPP	0.0348417	-0.670429	0.07	0.121	1
ZNF101	0.0348468	-0.0972277	0.245	0.344	1
PLEKHF2	0.0349367	-0.188752	0.11	0.176	1
PGP	0.0349706	0.689688	0.315	0.274	1
FAM192A	0.0349829	-0.145018	0.205	0.3	1
EIF3M	0.0350233	0.332039	0.655	0.685	1
WDR43	0.0351081	-0.280669	0.3	0.383	1
SNX1	0.0351625	-0.282424	0.295	0.381	1
SSR3	0.0352027	0.496751	0.385	0.354	1
ZNF12	0.0352715	-0.395813	0.075	0.132	1
TOMM40	0.0352729	-0.213512	0.115	0.182	1
NANS	0.0352995	-0.287388	0.205	0.286	1
STK39	0.0353054	-0.25159	0.34	0.432	1
UBE2K	0.0353148	-0.0876409	0.445	0.545	1
PLA2G12A	0.0353224	-0.43493	0.115	0.178	1
CCND2	0.0353387	-0.103998	0.34	0.453	1
SUZ12	0.0353583	-0.27115	0.34	0.434	1
RSRC1	0.0354588	-0.263869	0.375	0.468	1
LRCH4	0.0355482	-0.353048	0.155	0.225	1
MT-ATP8	0.0355497	-0.209083	0.595	0.721	1
IRF2BPL	0.0357104	-0.482016	0.07	0.121	1
PARP15	0.0357698	-0.247607	0.245	0.344	1
EHBP1	0.0359063	-0.428768	0.22	0.29	1
KLHDC4	0.0359174	-0.395423	0.165	0.236	1
HADH	0.035948	-0.382015	0.075	0.131	1
HSPB11	0.0359556	0.566901	0.32	0.278	1
GNA12	0.0359985	-0.395662	0.1	0.158	1
WDR82	0.0360189	-0.127757	0.285	0.393	1
HERC2	0.036094	-0.372374	0.235	0.311	1
INPP5B	0.0360949	0.0990808	0.09	0.147	1
AL021707.1	0.0361382	-0.437923	0.08	0.134	1
IFT80	0.0361711	-0.56053	0.12	0.186	1
UCKL1	0.0362297	0.790814	0.155	0.11	1
PIGU	0.0362841	-0.589702	0.1	0.158	1
CAPN1	0.0362875	0.55828	0.28	0.233	1
ABCB7	0.036326	-0.262314	0.175	0.249	1
VIPR1	0.0363324	-0.618109	0.06	0.109	1
KLHL42	0.0363678	-0.846872	0.06	0.107	1
MYCBP2-AS1	0.0365338	-0.0893099	0.14	0.217	1
UBN1	0.0366603	-0.285169	0.25	0.332	1
DDX60	0.0367237	-0.63219	0.1	0.158	1
FAM227B	0.0367357	-0.51124	0.065	0.116	1
ALG5	0.036738	0.0256149	0.175	0.257	1
APEH	0.0367854	-0.386706	0.065	0.116	1
RABL3	0.0368289	-0.340628	0.11	0.175	1
MAPK13	0.0368895	0.805664	0.2	0.158	1
BOLA1	0.0369278	-0.804718	0.055	0.101	1
SLFN5	0.0369417	-0.160432	0.52	0.629	1
PREP	0.0369885	-0.447079	0.16	0.226	1
MEX3C	0.0369956	-0.532276	0.1	0.156	1
STAT5A	0.0369972	-0.296904	0.165	0.239	1
WRN	0.0370771	-0.306403	0.17	0.244	1
AGPS	0.0370967	-0.475819	0.205	0.275	1
KLRK1	0.0371171	-0.649241	0.06	0.106	1
PARP4	0.0371377	-0.248279	0.325	0.432	1
NAA10	0.0371815	0.432884	0.33	0.276	1
SNRPE	0.0373451	0.481526	0.445	0.429	1
WDR7	0.0374527	-0.205163	0.38	0.459	1
ATF1	0.0374777	-0.525458	0.17	0.239	1
ACSL1	0.0375024	-0.499672	0.085	0.137	1
AL049828.1	0.0375415	-0.804253	0.055	0.102	1
NOC2L	0.0376934	-0.408772	0.15	0.213	1
BEX4	0.0377775	-0.285595	0.2	0.286	1
CDK4	0.0379291	-0.428409	0.07	0.123	1
ACYP2	0.0379886	-0.427864	0.35	0.431	1
RNF19A	0.0380009	-0.658463	0.46	0.528	1
ARMCX5-GPRASP2	0.0380641	-0.463582	0.06	0.107	1
RCC1L	0.0380913	-0.11165	0.115	0.181	1
PPP5C	0.0381151	-0.161695	0.07	0.12	1
RPL12	0.0381748	0.0564627	0.98	0.994	1
EIF2AK1	0.0382282	-0.124684	0.195	0.278	1
MIOS	0.0383644	-0.50516	0.07	0.12	1
COQ6	0.0385063	-0.448203	0.085	0.141	1
FLI1	0.0385242	-0.164817	0.425	0.564	1
ARMH3	0.0385397	-0.282153	0.295	0.369	1
QRSL1	0.0386013	-0.329057	0.065	0.114	1
BUB3	0.038665	0.469154	0.47	0.451	1
VPS37A	0.0386932	-0.416628	0.095	0.154	1
PPIL2	0.0387098	-0.175395	0.17	0.242	1
ELMO2	0.0387775	-0.296848	0.14	0.21	1
SCOC	0.0388465	-0.217306	0.105	0.167	1
ALYREF	0.0388804	-0.329885	0.12	0.18	1
SELENOM	0.0390871	-0.192854	0.225	0.318	1
MRPL28	0.0391617	0.772503	0.2	0.153	1
AC004889.1	0.0391781	1.2407	0.105	0.069	1
THAP9-AS1	0.0392715	-0.269832	0.06	0.11	1
TSPAN32	0.0392858	0.612532	0.21	0.163	1
LHPP	0.03933	-0.575469	0.12	0.177	1
MAP2K4	0.0393326	-0.296965	0.315	0.402	1
TOM1	0.0393723	-0.274944	0.285	0.378	1
KHDC4	0.0394656	-0.273525	0.2	0.276	1
TIMM13	0.0394705	0.484725	0.29	0.235	1
EIF2B1	0.0394716	-0.285574	0.14	0.206	1
HPRT1	0.0394748	0.718433	0.245	0.201	1
ERCC5	0.0395602	-0.0164773	0.26	0.357	1
NNT	0.0396362	-0.198956	0.19	0.266	1
UPF3A	0.03968	-0.232157	0.245	0.338	1
HNRNPA3	0.0397084	-0.112982	0.68	0.783	1
SAP25	0.0397238	-0.613201	0.075	0.126	1
ACAP2	0.0397735	-0.211278	0.525	0.646	1
TRMU	0.0398018	-0.406793	0.085	0.141	1
PDCL3	0.0398645	0.708656	0.245	0.198	1
TOPBP1	0.0398972	-0.379832	0.165	0.234	1
ATP6V1C1	0.0399118	-0.250651	0.085	0.144	1
LACTB	0.0399562	-0.636071	0.12	0.175	1
ARL15	0.0399881	-0.296904	0.495	0.567	1
NDUFB3	0.0401129	0.383005	0.45	0.419	1
AC079447.1	0.0401242	-0.950339	0.08	0.129	1
OSER1-DT	0.0402173	-0.147388	0.07	0.124	1
ATF7IP	0.0402443	-0.238316	0.565	0.663	1
MRPL24	0.0403491	0.540144	0.18	0.131	1
RBM4	0.040377	-0.159937	0.425	0.552	1
KMT5A	0.040431	-0.391698	0.055	0.1	1
PSMA1	0.0404716	-0.216703	0.585	0.691	1
PAIP1	0.0405498	-0.395623	0.155	0.221	1
SBF2	0.0405881	-0.318798	0.25	0.335	1
NEK9	0.0406098	-0.146993	0.14	0.204	1
MVP	0.0406464	-0.377854	0.25	0.331	1
SPATA1	0.0406684	-0.591766	0.06	0.107	1
ORC2	0.0407358	-0.146368	0.215	0.286	1
NDUFS7	0.0408044	0.530156	0.375	0.352	1
CLTB	0.0408465	0.518453	0.4	0.369	1
HINT3	0.0408711	-0.234924	0.065	0.117	1
TMEM219	0.040942	0.398306	0.43	0.398	1
CD2BP2	0.0409769	0.57773	0.21	0.161	1
ZNF563	0.0410381	-0.370663	0.08	0.135	1
DCAF7	0.0410694	-0.273865	0.245	0.322	1
PARP6	0.041082	-0.448765	0.08	0.132	1
LMAN2	0.0410963	0.357598	0.48	0.458	1
CCDC130	0.0411502	-0.129468	0.14	0.21	1
FBXL4	0.0411601	-0.446078	0.135	0.198	1
PHTF1	0.0411691	0.765303	0.14	0.096	1
ANKRD46	0.041192	-0.357036	0.07	0.121	1
AC053513.1	0.0412355	-0.31942	0.125	0.189	1
DAP3	0.0413096	-0.237678	0.35	0.454	1
WIPF1	0.0414231	-0.244849	0.585	0.69	1
PSMD6-AS2	0.0414657	-0.28785	0.06	0.107	1
REXO4	0.0414749	-0.289183	0.11	0.172	1
MAP2K2	0.0415821	0.463664	0.465	0.461	1
LSM1	0.0416337	-0.24038	0.165	0.239	1
SUPT6H	0.0416735	-0.116888	0.25	0.334	1
CALM3	0.0417422	0.298652	0.56	0.55	1
CHCHD1	0.0417549	0.614825	0.28	0.236	1
TCF20	0.041763	-0.35245	0.23	0.306	1
MORF4L1	0.0418265	-0.158498	0.72	0.831	1
TBC1D20	0.0418369	-0.218025	0.115	0.176	1
VIRMA	0.0420553	-0.176916	0.205	0.286	1
AP001011.1	0.0420616	-0.123312	0.485	0.608	1
MFSD10	0.042065	0.650364	0.295	0.246	1
TNFRSF14	0.0422005	0.445438	0.49	0.463	1
SAMD3	0.0422169	-0.44715	0.32	0.388	1
RFX3-AS1	0.0422243	-0.383821	0.16	0.225	1
PITPNA-AS1	0.0423356	0.0604195	0.12	0.188	1
ZNHIT6	0.0423508	-0.33531	0.175	0.248	1
STIP1	0.0423654	-0.386743	0.145	0.21	1
KIAA0355	0.0424038	-0.199641	0.265	0.351	1
ST3GAL2	0.0424101	-0.411273	0.09	0.142	1
EIF3I	0.0424307	0.33627	0.505	0.505	1
TAF4	0.0425299	-0.516517	0.065	0.112	1
EMD	0.0425714	-0.37072	0.13	0.194	1
UVSSA	0.0426167	-0.281007	0.065	0.115	1
SRPK2	0.0426548	-0.268521	0.635	0.72	1
NASP	0.0427187	-0.0807807	0.395	0.52	1
GMPS	0.0427489	-0.319606	0.245	0.322	1
ZNF235	0.0429775	-0.660281	0.055	0.1	1
DDX10	0.0431356	-0.329636	0.19	0.263	1
SNU13	0.0432011	0.279723	0.69	0.691	1
CAPRIN1	0.0432455	0.00431103	0.27	0.363	1
ZNF780B	0.0432666	-0.38004	0.11	0.169	1
UBE2W	0.0433362	0.356887	0.33	0.275	1
RBSN	0.0433472	-0.188411	0.125	0.188	1
EIF4E2	0.0433899	0.449918	0.315	0.266	1
PTBP2	0.0436682	-0.0387567	0.315	0.402	1
GPATCH11	0.0437058	-0.462564	0.09	0.144	1
AC005670.3	0.0437106	-0.404451	0.165	0.23	1
CTNNBIP1	0.0440532	0.827648	0.135	0.094	1
APEX1	0.044086	-0.270075	0.345	0.457	1
PSMD12	0.044133	-0.187242	0.285	0.386	1
ZNF383	0.0442462	-0.643002	0.065	0.112	1
AC025682.1	0.0442576	-0.59668	0.055	0.1	1
LSM8	0.0443152	0.407349	0.525	0.521	1
SLC66A3	0.0443618	0.706445	0.23	0.181	1
RTRAF	0.0443738	0.343616	0.575	0.603	1
AP3D1	0.0443835	-0.141023	0.175	0.252	1
MMGT1	0.0443886	-0.288933	0.09	0.147	1
ZNF565	0.0444682	-0.40933	0.13	0.193	1
IER5	0.0444819	-0.232688	0.36	0.454	1
MAP3K5	0.0445423	0.275926	0.6	0.56	1
C1S	0.0446565	-0.139499	0.06	0.108	1
PMPCA	0.0446703	-0.296788	0.095	0.152	1
CEP78	0.0447148	-0.389627	0.13	0.193	1
CLASRP	0.0447757	-0.381519	0.22	0.295	1
UBE2N	0.0447774	-0.221485	0.43	0.555	1
HIKESHI	0.0448308	0.429521	0.315	0.262	1
LINC02062	0.0448843	-0.616479	0.08	0.13	1
FAM20B	0.0448886	-0.255856	0.085	0.135	1
KHNYN	0.0449194	-0.6483	0.055	0.1	1
TCP11L1	0.0450756	-1.09591	0.065	0.108	1
BMT2	0.0451065	-0.378827	0.155	0.218	1
UBXN2A	0.0451292	-0.225442	0.22	0.3	1
PPP2CB	0.0451937	-0.359066	0.075	0.126	1
PLIN3	0.0452879	0.648327	0.155	0.109	1
GALNT7	0.0453555	-0.498551	0.16	0.223	1
MTA2	0.0453619	-0.184829	0.06	0.11	1
AC079781.5	0.0453682	-0.181939	0.39	0.498	1
ABCB10	0.0453735	-0.333631	0.085	0.138	1
RNF126	0.0453959	-0.18798	0.295	0.4	1
SIAH1	0.0455096	-0.160626	0.145	0.21	1
RAB18	0.0455391	-0.321774	0.305	0.387	1
TRRAP	0.045774	-0.254596	0.29	0.388	1
AC087854.1	0.0458042	-0.0556982	0.175	0.251	1
PTPN22	0.0458139	0.43787	0.405	0.363	1
UQCRB	0.0458297	0.117725	0.92	0.967	1
IFT20	0.0458584	0.752069	0.235	0.193	1
HDLBP	0.0458704	-0.269702	0.21	0.284	1
MED21	0.0459072	-0.221536	0.16	0.232	1
ZHX1	0.0459551	-0.103976	0.085	0.139	1
ALKBH5	0.0460061	-0.193786	0.24	0.322	1
IFI27L2	0.0460641	0.576084	0.31	0.271	1
THOC5	0.0460954	-0.467388	0.08	0.129	1
PHB2	0.0461737	0.350677	0.535	0.526	1
ATG12	0.0462372	-0.25604	0.24	0.32	1
UBE2J1	0.0462403	0.45271	0.32	0.267	1
BRF1	0.0462834	-0.649872	0.115	0.167	1
EID2	0.0463017	-0.374937	0.09	0.146	1
PSMG2	0.0463174	0.482091	0.39	0.367	1
LINC00944	0.0464549	-0.539455	0.06	0.107	1
ACVR2A	0.0464722	-0.683789	0.12	0.175	1
WDR37	0.0465276	-0.1624	0.335	0.437	1
HMBOX1	0.0465514	-0.366618	0.215	0.29	1
PIGX	0.0465661	-0.338089	0.11	0.169	1
NAP1L1	0.0466313	-0.115916	0.705	0.8	1
HSP90AA1	0.0466827	-0.147679	0.85	0.934	1
BRK1	0.0468418	0.39529	0.535	0.573	1
C6orf99	0.0469337	-0.313285	0.055	0.102	1
BZW1	0.0469476	-0.122818	0.41	0.528	1
FILIP1L	0.0469614	-0.382954	0.16	0.225	1
OAZ2	0.0469626	0.640269	0.175	0.129	1
STMN1	0.0470762	-0.649992	0.11	0.167	1
FLYWCH1	0.0471932	-0.8738	0.065	0.108	1
CRACR2A	0.0472758	-0.391546	0.145	0.211	1
KLHL7	0.0473078	-0.712698	0.1	0.15	1
FBLN5	0.0473092	-0.406291	0.115	0.177	1
CSGALNACT2	0.0473306	-0.0592555	0.365	0.487	1
MED27	0.0476663	-0.23875	0.25	0.325	1
TTC28-AS1	0.0477329	-0.364367	0.155	0.222	1
ISCA1	0.0477442	-0.0753027	0.295	0.408	1
SWI5	0.0477521	-0.297358	0.07	0.119	1
TNFRSF10A	0.0477952	-0.322571	0.115	0.171	1
MKRN1	0.0478139	-0.0653484	0.27	0.369	1
ATP6V1F	0.0478962	0.30828	0.475	0.461	1
HDAC7	0.0479081	0.0857908	0.185	0.267	1
CLNS1A	0.0482567	-0.156368	0.38	0.489	1
RPS27	0.0483663	0.0845182	0.985	0.998	1
NMRK1	0.0483667	-0.0331665	0.26	0.361	1
DUSP16	0.0484709	-0.245209	0.31	0.398	1
ZC3H7B	0.0486881	-0.0276835	0.105	0.165	1
NKAPD1	0.0487422	0.72102	0.18	0.137	1
SETD1B	0.0488512	-0.315257	0.12	0.184	1
TOMM6	0.0488591	0.240001	0.635	0.687	1
LAMP1	0.0488934	-0.242427	0.305	0.396	1
AVEN	0.0489651	-0.402181	0.085	0.138	1
EID1	0.0490335	0.398295	0.6	0.664	1
RSU1	0.0493524	0.246133	0.405	0.344	1
THAP3	0.0494224	1.00867	0.11	0.075	1
GTF2B	0.0494506	-0.261511	0.38	0.469	1
ILRUN	0.0495534	-0.203931	0.25	0.33	1
NDRG1	0.0496413	0.635664	0.305	0.268	1
IDH3A	0.0496455	-0.458515	0.09	0.14	1
EMILIN2	0.0496736	0.708847	0.1	0.064	1
DBF4	0.0496934	-0.306853	0.23	0.315	1
PRPF4	0.0497274	-0.372902	0.08	0.132	1
AC010275.1	0.0497298	-0.158292	0.11	0.171	1
MRI1	0.0497345	-0.274069	0.055	0.1	1
LAMTOR1	0.0498362	0.488418	0.42	0.421	1
MRPL39	0.0499629	-0.342913	0.065	0.115	1
PDHA1	0.0500848	-0.235071	0.16	0.228	1
DDX23	0.0501227	-0.103302	0.135	0.201	1
DNAJB11	0.0503342	-0.338098	0.195	0.264	1
EMSY	0.0503992	-0.2642	0.195	0.269	1
ZNF846	0.0504367	-0.576969	0.08	0.129	1
MAP4K3	0.0504632	-0.443561	0.15	0.206	1
ID2	0.0504744	-0.315768	0.405	0.481	1
MYC	0.0504866	-0.0238109	0.205	0.285	1
ZNF160	0.0504888	0.0304625	0.18	0.257	1
PHF7	0.0505089	-0.590048	0.06	0.105	1
SKAP2	0.0505223	0.659871	0.185	0.139	1
RBM22	0.0505565	-0.29847	0.165	0.232	1
CPQ	0.0506031	-0.31745	0.26	0.339	1
SCPEP1	0.0506164	0.69958	0.14	0.099	1
TIA1	0.0508269	-0.137935	0.14	0.21	1
FAM168A	0.0508552	-0.748854	0.18	0.237	1
PKIA	0.0510098	-0.331557	0.135	0.197	1
MAT2B	0.0510465	-0.221807	0.2	0.277	1
CHMP2B	0.0510502	-0.224112	0.16	0.231	1
CSNK1G1	0.0512898	-0.300619	0.28	0.351	1
LRRC8B	0.0513151	-0.333967	0.15	0.214	1
FAM210A	0.0513845	-0.590811	0.065	0.111	1
SLC25A12	0.0514359	-0.149952	0.215	0.299	1
IKBKB	0.0515306	-0.225466	0.24	0.323	1
FER	0.0517628	-0.290315	0.15	0.211	1
PLEKHO1	0.0518704	0.571944	0.305	0.256	1
PHACTR2	0.0518973	0.138057	0.62	0.536	1
RFFL	0.0519651	-0.146857	0.31	0.402	1
UBE3A	0.0519908	-0.320348	0.385	0.474	1
CYP20A1	0.0519975	-0.183699	0.325	0.421	1
FGFR1OP2	0.0520338	-0.1492	0.34	0.452	1
GOPC	0.0523066	-0.200693	0.23	0.314	1
ZNF718	0.0524303	-0.410688	0.11	0.166	1
ARHGAP12	0.0524369	-0.0726475	0.195	0.283	1
KLHL8	0.0524394	-0.815966	0.1	0.147	1
DEDD	0.052485	-0.278509	0.06	0.107	1
PIGK	0.0525823	-0.448456	0.165	0.229	1
EIF3H	0.0526518	0.186673	0.83	0.871	1
RABIF	0.0526921	0.570735	0.235	0.186	1
HNRNPH3	0.0526929	-0.182063	0.495	0.598	1
PUDP	0.0527117	-0.459364	0.165	0.225	1
RPL27	0.0527737	0.0769718	0.98	0.993	1
KCTD7	0.0528607	-0.688787	0.125	0.176	1
CTCF	0.0528757	-0.204884	0.335	0.421	1
SLC52A2	0.0530288	0.796291	0.16	0.118	1
FIS1	0.0530968	0.357264	0.525	0.516	1
TUBB	0.0531704	0.409823	0.375	0.344	1
HDDC3	0.053282	0.75169	0.205	0.163	1
CFD	0.0533647	1.64354	0.115	0.081	1
PAFAH1B3	0.0534599	0.711702	0.185	0.143	1
EPS15	0.0535097	-0.223539	0.49	0.588	1
SEC22A	0.0535108	-0.414716	0.155	0.215	1
PCMTD1	0.05376	-0.0122093	0.375	0.487	1
PGGHG	0.0539219	-0.466113	0.07	0.118	1
ZFAND2A	0.0539451	-0.248295	0.095	0.148	1
ZNF426	0.0541452	-0.493686	0.07	0.116	1
TRAF2	0.054165	-0.555018	0.065	0.11	1
MDN1	0.0542279	-0.290837	0.25	0.324	1
ZNF699	0.0542353	-0.364805	0.09	0.142	1
MYDGF	0.0543171	0.465153	0.395	0.364	1
SOCS1	0.0544531	-0.209093	0.315	0.409	1
CEP290	0.0544585	-0.521372	0.16	0.22	1
FAM117A	0.0548955	0.0392038	0.315	0.419	1
RPS12	0.0549325	-0.0937293	0.985	0.996	1
NME4	0.0549463	-0.565745	0.08	0.126	1
MRPL20	0.0550199	0.296102	0.5	0.508	1
RPS28	0.0551813	0.0809827	0.99	0.996	1
ZNF138	0.0552352	-0.268791	0.15	0.215	1
DCAKD	0.0552622	-0.34299	0.085	0.138	1
FAAP20	0.0553192	-0.121283	0.225	0.305	1
LDB1	0.0553421	-0.0234954	0.065	0.111	1
PPM1G	0.0554747	0.478799	0.47	0.462	1
INTS4	0.0555144	-0.12808	0.14	0.203	1
TBC1D14	0.0555231	-0.229096	0.23	0.311	1
SLC30A5	0.0556133	-0.262031	0.2	0.264	1
AGGF1	0.0556956	-0.292101	0.14	0.201	1
NAT10	0.0557378	-0.187713	0.105	0.156	1
FGFR1OP	0.0558537	-0.259982	0.09	0.14	1
ABL2	0.0558719	-0.425058	0.15	0.21	1
FOXO3	0.055919	-0.210598	0.245	0.33	1
PRKX	0.055933	-0.243877	0.385	0.477	1
RNF214	0.0560307	0.790058	0.195	0.154	1
AP1AR	0.0561547	-0.311939	0.08	0.13	1
CPB2-AS1	0.0561713	-0.288632	0.19	0.259	1
CERS4	0.0562473	-0.648501	0.11	0.163	1
SENP1	0.056678	-0.517203	0.09	0.139	1
SYNE2	0.0568026	-0.148243	0.805	0.807	1
CLEC16A	0.0568495	-0.185652	0.225	0.298	1
ZFP14	0.0568721	-0.523495	0.115	0.167	1
TMEM267	0.0570155	-0.317895	0.175	0.244	1
ZNF41	0.0571603	-0.670805	0.075	0.12	1
TCHP	0.0571929	-0.21435	0.215	0.291	1
LAX1	0.0573235	-0.083616	0.135	0.201	1
RC3H1	0.0573643	-0.244668	0.365	0.448	1
ZMYM6	0.0573845	0.532271	0.26	0.214	1
PSMD13	0.0574252	0.397406	0.4	0.362	1
MPZL3	0.0574612	-0.177296	0.195	0.265	1
TP53RK	0.0575322	0.491716	0.125	0.084	1
ELP6	0.0575989	-0.396479	0.115	0.17	1
PSIP1	0.0576191	-0.126715	0.625	0.71	1
TRIM52	0.0576191	-0.376449	0.14	0.199	1
EPC1	0.0578691	-0.156544	0.73	0.795	1
RNF7	0.0579335	0.353913	0.475	0.462	1
FASTKD2	0.0579463	-0.2302	0.185	0.257	1
RCBTB2	0.0581254	0.668337	0.235	0.191	1
TFDP1	0.0582076	0.104897	0.11	0.172	1
SLC9A8	0.0582665	-0.465662	0.185	0.247	1
PHPT1	0.0582873	0.36448	0.325	0.273	1
HELQ	0.0584239	-0.175461	0.175	0.244	1
RABGAP1L	0.0584604	-0.440331	0.78	0.801	1
AC093010.2	0.0586808	-0.0929968	0.085	0.137	1
RPS6KC1	0.0587194	-0.567649	0.19	0.251	1
MTA1	0.0587491	-0.565703	0.07	0.114	1
RNF121	0.0589124	-0.669503	0.075	0.12	1
ARHGEF3	0.0589313	-0.194175	0.67	0.726	1
PLEKHA7	0.0591022	-0.542189	0.105	0.155	1
HDHD2	0.059112	-0.355006	0.115	0.171	1
RUFY1	0.0591545	-0.279519	0.19	0.261	1
TUBA1C	0.0591732	0.625306	0.26	0.214	1
WDR6	0.0593297	-0.431668	0.11	0.163	1
SUPT5H	0.0593547	-0.110844	0.3	0.391	1
ATP2A2	0.059619	-0.226584	0.19	0.257	1
AMN1	0.0596625	-0.509863	0.1	0.151	1
ANKAR	0.0598385	-0.116003	0.1	0.152	1
GAR1	0.0599045	-0.399857	0.1	0.153	1
PEX14	0.0599867	-0.127109	0.24	0.312	1
CMTM6	0.0600602	0.634945	0.39	0.382	1
RNF130	0.0602204	-0.0394415	0.15	0.221	1
CAMKMT	0.0602638	-0.380403	0.45	0.525	1
VCAN	0.060371	2.21757	0.19	0.148	1
SMC6	0.0604925	0.549387	0.25	0.202	1
CHSY1	0.0604928	-0.691686	0.08	0.124	1
ANKRD13A	0.0605452	-0.237712	0.19	0.262	1
SUPT20H	0.0605725	-0.0494031	0.22	0.299	1
SH3GL1	0.0607092	-0.240451	0.145	0.211	1
IPO11	0.0608655	-0.343055	0.075	0.123	1
STOML2	0.0608984	-0.198845	0.16	0.233	1
ANKRD39	0.060952	0.863821	0.145	0.107	1
ZNF100	0.0609789	-0.62126	0.06	0.1	1
HIF1AN	0.0611157	-0.48728	0.065	0.108	1
NAGK	0.0611497	0.508731	0.21	0.163	1
UFM1	0.0612011	-0.274662	0.285	0.369	1
FBXL8	0.0612035	1.34363	0.155	0.12	1
C5orf15	0.0612391	-0.210038	0.085	0.136	1
PRNP	0.061327	-0.291739	0.265	0.343	1
TANGO6	0.0614491	-0.207911	0.24	0.319	1
MFSD11	0.0614594	-0.252601	0.195	0.265	1
CDC34	0.0614799	-0.40185	0.06	0.103	1
PPIH	0.061492	-0.169895	0.145	0.212	1
TRAPPC9	0.0615846	-0.315822	0.525	0.587	1
FXR1	0.0617064	-0.235214	0.435	0.539	1
AL139022.1	0.0617295	-0.0772693	0.13	0.194	1
HOTAIRM1	0.0617812	0.634171	0.125	0.086	1
SLC14A1	0.0617982	-0.749789	0.08	0.127	1
POLD4	0.0618109	0.430672	0.45	0.436	1
ZHX3	0.061842	-0.670913	0.08	0.124	1
GYPC	0.0618874	-0.0741586	0.585	0.69	1
PSMD2	0.0619366	0.504772	0.3	0.254	1
CRKL	0.0620053	-0.787673	0.07	0.112	1
SNX4	0.0620832	-0.325358	0.18	0.244	1
CNIH1	0.0622928	-0.266028	0.23	0.3	1
RBM28	0.0624055	-0.371052	0.11	0.164	1
AC073332.1	0.0624434	0.804965	0.145	0.105	1
AIG1	0.0624746	-0.592775	0.09	0.136	1
AC131571.1	0.0624876	-0.181286	0.085	0.136	1
METTL16	0.0625128	-0.170182	0.3	0.384	1
TMEM50B	0.0625435	-0.30823	0.18	0.247	1
SEPTIN9	0.062571	-0.195992	0.615	0.703	1
SLC16A1	0.0626501	-0.481671	0.17	0.225	1
CDC26	0.0627271	0.425227	0.385	0.351	1
PPP1CC	0.062752	-0.074497	0.335	0.434	1
KLHL18	0.0627544	-0.37787	0.155	0.215	1
CYC1	0.0628416	-0.482393	0.165	0.219	1
POLR2E	0.063146	0.525357	0.31	0.267	1
NOTCH1	0.0631799	-0.517329	0.08	0.125	1
SBNO1	0.0633647	-0.249056	0.305	0.384	1
SNW1	0.063385	-0.244599	0.385	0.47	1
IDH3G	0.0635442	0.447305	0.33	0.286	1
SDHB	0.0635489	-0.139105	0.255	0.338	1
PARP10	0.0635761	-0.301478	0.09	0.139	1
DNAJC16	0.0635781	-0.425214	0.1	0.148	1
AP002762.2	0.0636017	-0.247119	0.12	0.18	1
NEDD8	0.0636371	0.287942	0.62	0.665	1
TAF3	0.0636685	-0.23853	0.365	0.445	1
ACACB	0.0636766	-0.366518	0.065	0.108	1
DLD	0.0636963	-0.268822	0.145	0.206	1
CRTC1	0.0638884	-0.258864	0.155	0.217	1
TBRG1	0.0639993	-0.108618	0.325	0.423	1
SNRPB	0.0640763	0.266539	0.595	0.622	1
HSBP1L1	0.0641258	-0.300121	0.085	0.132	1
RNF111	0.0641662	0.00523137	0.36	0.467	1
NVL	0.0642903	-0.323099	0.145	0.202	1
VEZT	0.0643273	-0.237504	0.225	0.306	1
MAPRE1	0.0644358	-0.0763404	0.255	0.357	1
SRSF8	0.0645113	-0.252893	0.265	0.346	1
SND1	0.0645132	-0.157091	0.425	0.524	1
GBP3	0.0645637	-0.167798	0.1	0.155	1
BTN3A1	0.0645681	-0.0821029	0.355	0.457	1
H2AFV	0.0646289	-0.25642	0.555	0.644	1
ASCC2	0.0646548	-0.104632	0.18	0.258	1
TM9SF1	0.064783	0.928196	0.105	0.071	1
CITED2	0.0648041	-0.106539	0.275	0.365	1
OTUD6B-AS1	0.0649036	-0.0832959	0.265	0.349	1
FAF2	0.0649067	-0.356792	0.19	0.257	1
EIF4ENIF1	0.0649488	-0.542089	0.09	0.136	1
LINC00513	0.0650376	0.429248	0.58	0.579	1
TSC22D3	0.0650684	-0.243608	0.725	0.823	1
TRAK2	0.065152	0.615547	0.355	0.323	1
MIR762HG	0.065175	-0.0524106	0.07	0.117	1
UBE2V2	0.065247	-0.106595	0.225	0.311	1
ITGB1BP1	0.0655449	0.422291	0.34	0.3	1
ECPAS	0.0657513	-0.403502	0.21	0.269	1
IVD	0.0658914	-0.227497	0.11	0.16	1
RNF44	0.0659422	-0.299161	0.13	0.188	1
RIC3	0.0659486	0.681227	0.28	0.252	1
ATXN1	0.0660133	0.0441722	0.7	0.623	1
DDX60L	0.066081	-0.232751	0.205	0.28	1
RPLP0	0.0662447	-0.145137	0.97	0.989	1
OSGIN2	0.0662494	-0.703312	0.065	0.106	1
KIAA2013	0.0663163	0.972829	0.155	0.121	1
UPF2	0.066496	-0.158486	0.355	0.451	1
SDCCAG8	0.0666419	-0.0787579	0.24	0.317	1
RPLP1	0.0669062	0.0724204	0.98	0.996	1
GOLGA3	0.0669631	-0.0960494	0.15	0.22	1
DNAJC11	0.0670678	-0.20096	0.115	0.169	1
TTI1	0.0671997	-0.488615	0.07	0.113	1
POC1B	0.0672864	-0.304248	0.13	0.187	1
MRS2	0.0675502	-0.420957	0.075	0.12	1
GPI	0.0675697	-0.25845	0.185	0.252	1
HGS	0.0676615	-0.438501	0.085	0.131	1
HEATR1	0.0676961	-0.254436	0.145	0.206	1
C12orf42	0.067728	-0.409006	0.08	0.129	1
ARPC4	0.0678065	0.213451	0.51	0.49	1
THAP5	0.0679086	-0.238132	0.115	0.172	1
PTK2B	0.0679568	0.00869467	0.315	0.409	1
BCKDHB	0.0679785	-0.241636	0.16	0.217	1
CCT4	0.0680851	-0.209757	0.44	0.549	1
GOLGA7	0.0680872	-0.168268	0.245	0.327	1
ANKIB1	0.0680897	-0.1871	0.31	0.389	1
CD40LG	0.0682063	0.0115975	0.27	0.367	1
FYCO1	0.0682373	-0.206559	0.105	0.159	1
ZNF207	0.0682399	-0.159142	0.395	0.503	1
ZYX	0.0682525	0.557311	0.23	0.191	1
ATF7	0.0682731	-0.253668	0.19	0.255	1
SETD3	0.0683374	-0.447205	0.17	0.226	1
THAP6	0.0684506	-0.307359	0.105	0.158	1
ARL6IP4	0.0684932	0.252522	0.675	0.711	1
HDAC8	0.0687685	-0.712455	0.2	0.251	1
TERF2IP	0.0688253	-0.0345777	0.56	0.688	1
YEATS4	0.0689109	-0.260406	0.17	0.238	1
AC093157.1	0.0690275	-0.337374	0.105	0.156	1
PHF6	0.0690914	-0.361661	0.125	0.181	1
LSR	0.0691454	-0.305956	0.075	0.121	1
SAMHD1	0.0691934	0.32112	0.765	0.787	1
PPP2R1B	0.0693298	-0.480005	0.075	0.119	1
TCF12	0.0694987	-0.236369	0.605	0.656	1
SULF2	0.0695061	0.884613	0.1	0.067	1
WASHC5	0.0695267	-0.117307	0.13	0.186	1
CERS2	0.0695746	-0.158547	0.14	0.201	1
CD5	0.0696241	-0.118004	0.285	0.372	1
CSNK2A1	0.0698328	-0.342398	0.23	0.299	1
SIRT2	0.0698817	-0.0755921	0.205	0.281	1
LARS2	0.0699447	-0.324229	0.12	0.171	1
LIMS1	0.0699728	0.231964	0.47	0.442	1
FAM193B	0.0701492	-0.221667	0.085	0.131	1
CSNK1D	0.070153	-0.297052	0.24	0.314	1
AC026202.2	0.0701544	-0.321401	0.07	0.113	1
CENPX	0.0702253	0.650464	0.24	0.201	1
PSENEN	0.0702679	0.566136	0.185	0.144	1
TPRG1L	0.0703028	-0.229202	0.095	0.147	1
CHCHD3	0.0704443	-0.212488	0.34	0.43	1
ZNF397	0.0704733	-0.478088	0.07	0.113	1
C5orf56	0.0704823	0.109283	0.375	0.478	1
PTTG1IP	0.0705287	-0.222866	0.17	0.233	1
RPS6KB2	0.0705832	0.58083	0.22	0.179	1
MAGEH1	0.0707677	0.757009	0.145	0.108	1
MID1IP1	0.0709492	-0.528157	0.115	0.164	1
MIAT	0.070993	0.951677	0.16	0.123	1
MRPL36	0.0710328	0.635663	0.235	0.193	1
FBXL12	0.071052	-0.420754	0.07	0.114	1
NFIC	0.071064	-0.577062	0.185	0.235	1
HSPD1	0.0711635	-0.178115	0.515	0.59	1
CDC16	0.0713219	-0.367222	0.105	0.157	1
C1orf112	0.0714039	-0.0678265	0.1	0.153	1
VKORC1L1	0.0714974	-0.634055	0.115	0.162	1
NONO	0.0716925	-0.147989	0.31	0.412	1
KDM4B	0.0718337	0.0900927	0.22	0.301	1
IDH3B	0.0720599	-0.231831	0.155	0.22	1
PLIN2	0.0721125	-0.194076	0.215	0.288	1
BTD	0.0721956	0.0806535	0.185	0.256	1
SH2D3A	0.0723434	-0.0526718	0.075	0.12	1
TP53TG1	0.0723853	-0.271126	0.145	0.204	1
PTRH2	0.0724226	-0.285418	0.11	0.16	1
TMEM101	0.0725161	0.639106	0.17	0.128	1
PLEKHM1	0.0725753	-0.524641	0.13	0.18	1
MAPKBP1	0.0726756	-0.499445	0.065	0.107	1
APTX	0.0727539	-0.155713	0.19	0.263	1
C20orf27	0.0727896	0.874923	0.165	0.129	1
ARL13B	0.0728226	-0.408001	0.07	0.114	1
SMC3	0.0728848	-0.18895	0.31	0.398	1
MDH1	0.0728991	0.490468	0.41	0.4	1
DUSP22	0.0729713	-0.512242	0.1	0.145	1
TRAPPC6A	0.073005	0.44094	0.39	0.354	1
LCMT1	0.0732187	0.458376	0.28	0.234	1
ADIPOR2	0.0732768	-0.310298	0.195	0.26	1
ZNF451-AS1	0.073288	0.117809	0.075	0.125	1
LRMP	0.0733289	-0.344638	0.155	0.208	1
AP1S2	0.0735835	0.710311	0.325	0.306	1
WDR59	0.073696	-0.266677	0.17	0.235	1
PRR5L	0.0737036	-0.664964	0.105	0.15	1
MCF2L2	0.0737152	0.461301	0.165	0.122	1
HDAC10	0.0737304	0.0323069	0.07	0.114	1
NOL9	0.0739626	-0.173675	0.16	0.224	1
NCOA1	0.0739643	-0.106314	0.535	0.627	1
SHKBP1	0.0740275	0.518335	0.245	0.201	1
HMGN3	0.0740277	-0.183374	0.4	0.504	1
ACTA2	0.0741786	0.885461	0.135	0.1	1
KLHL20	0.0742145	-0.374001	0.245	0.309	1
P4HTM	0.0742432	-0.394151	0.07	0.114	1
GPR174	0.0742836	-0.0376349	0.24	0.334	1
ZCCHC10	0.0742977	-0.33163	0.18	0.238	1
KCMF1	0.0744628	-0.157174	0.355	0.44	1
CEP295	0.0745234	-0.416408	0.105	0.152	1
ATG4D	0.074644	-0.0663276	0.065	0.109	1
ELAVL1	0.0746732	-0.186646	0.2	0.273	1
TRPC4AP	0.0747758	-0.0285496	0.295	0.368	1
GUF1	0.074851	-0.483249	0.07	0.112	1
OSTM1	0.0748547	-0.150865	0.14	0.202	1
RAPGEF2	0.0749233	-0.49602	0.19	0.247	1
FBXO31	0.0749616	-0.149771	0.11	0.163	1
C1orf52	0.0753293	-0.081259	0.195	0.269	1
IMMT	0.0755859	-0.115827	0.285	0.368	1
LY96	0.0756516	0.561479	0.17	0.129	1
VRK3	0.0757369	-0.190543	0.21	0.277	1
IFT43	0.0757427	-0.439049	0.07	0.112	1
PRDM10	0.0758466	-0.0919857	0.06	0.1	1
AL049869.3	0.0759197	-0.0503243	0.07	0.116	1
OAT	0.0760409	-0.39004	0.2	0.259	1
ZNF75A	0.0761134	-0.260667	0.12	0.176	1
PTOV1	0.0761295	-0.15137	0.11	0.165	1
NUDT5	0.0762772	0.451572	0.305	0.274	1
TXNDC16	0.0762839	-0.387576	0.12	0.171	1
NDUFA12	0.0763203	0.335958	0.565	0.598	1
CCDC88A	0.0764063	0.725113	0.13	0.093	1
VKORC1	0.0764341	0.639406	0.235	0.197	1
MRPS28	0.0764355	-0.296202	0.2	0.257	1
TPRKB	0.0764427	0.48213	0.29	0.255	1
RINT1	0.0767925	0.256909	0.125	0.183	1
STK38	0.0769371	-0.167473	0.62	0.732	1
PPP1R16B	0.0769892	-0.0965981	0.37	0.457	1
PINX1	0.0770699	-0.079509	0.15	0.214	1
RANGRF	0.0770905	0.567869	0.185	0.144	1
RPS25	0.0771636	0.0702016	0.98	0.995	1
CNIH4	0.0771922	0.650112	0.3	0.26	1
BTBD2	0.0772179	-0.311569	0.13	0.182	1
DIP2C	0.0773593	-0.60517	0.08	0.124	1
ASMTL	0.0773606	-0.365137	0.135	0.191	1
RBIS	0.0775791	0.326634	0.545	0.547	1
VPS4A	0.0777131	-0.0279947	0.16	0.229	1
DERA	0.0777662	-0.236132	0.13	0.185	1
TMEM230	0.0777939	0.366474	0.475	0.484	1
TMEM259	0.077964	-0.0586379	0.2	0.278	1
SACS	0.0782166	-0.175218	0.085	0.134	1
MANF	0.0782771	0.435246	0.29	0.249	1
CMTM3	0.0783783	-0.18323	0.16	0.226	1
SIPA1L3	0.078548	-0.208603	0.235	0.3	1
ZNRD2	0.0789294	0.621242	0.195	0.156	1
THYN1	0.0790746	-0.128833	0.18	0.248	1
EMC1-AS1	0.0791164	-0.400921	0.09	0.134	1
ASAH1	0.0791206	0.618733	0.28	0.251	1
CCDC69	0.0792436	-0.0512829	0.23	0.316	1
DLG1	0.0794064	-0.217464	0.47	0.544	1
C20orf194	0.0794448	0.316713	0.215	0.165	1
POLR2K	0.0794821	0.403929	0.36	0.329	1
APC	0.0795034	-0.344047	0.24	0.302	1
AC016831.7	0.0796227	-0.0282702	0.31	0.399	1
GTF3C2	0.0796893	-0.235605	0.11	0.162	1
MARCH8	0.0799501	0.18203	0.175	0.249	1
ZFAND2B	0.0800184	0.0105262	0.13	0.185	1
KDM5B	0.0801127	-0.101356	0.155	0.213	1
COX6C	0.0801447	0.163865	0.82	0.882	1
RASSF1	0.0801723	-0.177943	0.255	0.331	1
AKAP10	0.0802765	-0.0629687	0.27	0.354	1
PFKL	0.0803383	0.667616	0.23	0.192	1
RRBP1	0.0803957	-0.434641	0.145	0.193	1
MTMR3	0.0804605	-0.304876	0.235	0.305	1
NDUFC1	0.0805114	0.502382	0.425	0.416	1
SLC44A1	0.0805198	-0.27909	0.08	0.125	1
ATF2	0.0805451	-0.113821	0.25	0.326	1
GFER	0.0805555	0.732471	0.15	0.112	1
PFKP	0.0806388	0.493048	0.29	0.248	1
BTF3L4	0.0807508	0.355852	0.34	0.303	1
SNAPC5	0.0810756	-0.230858	0.19	0.254	1
SCAI	0.0812336	0.0824196	0.195	0.269	1
SLAIN2	0.0814103	-0.107058	0.25	0.323	1
SUSD6	0.0814344	-0.26831	0.34	0.423	1
RNASEH1	0.0817453	-0.256871	0.145	0.198	1
ANO6	0.0817474	-0.318049	0.265	0.326	1
APP	0.0818279	-0.289376	0.165	0.22	1
EI24	0.0819181	-0.509899	0.095	0.139	1
VAC14	0.0819427	-0.0776948	0.095	0.142	1
EEA1	0.0820112	-0.2738	0.31	0.383	1
GGA1	0.0821299	-0.12781	0.17	0.235	1
HEATR5B	0.082156	-0.181973	0.315	0.4	1
EFCAB2	0.082161	-0.265009	0.185	0.249	1
TPST2	0.0823418	0.390048	0.275	0.225	1
AC083798.2	0.082366	-0.0929155	0.095	0.145	1
METTL26	0.0823881	0.586137	0.335	0.309	1
CITED4	0.082525	-0.135807	0.14	0.198	1
IPO5	0.0825273	-0.443254	0.125	0.176	1
RPP30	0.0825415	-0.382331	0.17	0.225	1
PMF1	0.0826089	-0.019738	0.26	0.34	1
HDDC2	0.0826503	0.563989	0.315	0.283	1
RPL37	0.0828714	0.0768668	0.98	0.998	1
HSPA5	0.0830659	-0.106963	0.405	0.505	1
B3GLCT	0.0830749	-0.434347	0.1	0.148	1
SLC35C2	0.083084	-0.111034	0.255	0.336	1
PAGR1	0.0831405	0.470427	0.245	0.204	1
MZF1	0.0831668	-0.531547	0.08	0.121	1
COPS4	0.0832373	-0.274115	0.18	0.242	1
ARID3B	0.083323	-0.260525	0.145	0.204	1
DNAJA2	0.0834488	-0.102329	0.285	0.386	1
RNF34	0.083471	-0.0046855	0.345	0.442	1
ZNF580	0.0834815	-0.51688	0.075	0.117	1
LFNG	0.0835572	0.482317	0.235	0.191	1
AK9	0.0835793	-0.381417	0.07	0.111	1
ZDHHC5	0.0836228	-0.281394	0.125	0.18	1
VAV1	0.0837898	-0.114099	0.295	0.371	1
TOP3A	0.0838879	-0.47702	0.065	0.104	1
NUBPL	0.0839187	-0.400279	0.195	0.251	1
SLIRP	0.0841428	0.321555	0.46	0.432	1
SUDS3	0.084263	-0.0296379	0.15	0.216	1
C2orf69	0.0843243	-0.0100067	0.06	0.1	1
STAM2	0.0844811	-0.442555	0.095	0.139	1
PSTPIP2	0.0846441	-0.057518	0.155	0.212	1
ZNF544	0.0846762	-0.236325	0.12	0.176	1
CPSF2	0.084723	-0.311423	0.1	0.149	1
OARD1	0.0847365	-0.0502283	0.21	0.287	1
MRPL14	0.0848344	0.486449	0.31	0.277	1
ZNF675	0.0848412	-0.198443	0.14	0.2	1
RAB4A	0.085024	-0.297221	0.24	0.304	1
NAIP	0.0851427	-0.416551	0.07	0.11	1
RPS15A	0.0851847	0.0678679	0.98	0.994	1
CCNDBP1	0.0853579	0.364826	0.385	0.357	1
DDOST	0.0853649	-0.00499983	0.27	0.363	1
TMEM208	0.0854294	0.602767	0.255	0.217	1
MDM1	0.0854762	-0.313847	0.065	0.105	1
FLAD1	0.0855865	-0.371113	0.065	0.105	1
TIAM1	0.0856152	0.263397	0.39	0.351	1
TSPAN18	0.0856339	-0.131408	0.145	0.207	1
SAT2	0.0856484	-0.287291	0.2	0.262	1
CLEC2D	0.0856976	-0.0872854	0.7	0.783	1
FAM234A	0.0857302	-0.50473	0.075	0.115	1
TBC1D8	0.0858206	0.909814	0.11	0.077	1
COQ5	0.0858419	0.643329	0.135	0.098	1
DDX27	0.0859182	-0.0871489	0.23	0.305	1
PRXL2C	0.0860116	-0.37114	0.105	0.152	1
NUP205	0.0861603	-0.195379	0.125	0.177	1
AC010894.3	0.0861802	-0.0738084	0.275	0.364	1
ZNF592	0.0862189	-0.14445	0.15	0.204	1
TASP1	0.0862323	-0.238507	0.24	0.3	1
SIRPG	0.0863658	-0.17228	0.165	0.227	1
GON4L	0.0863939	-0.295028	0.355	0.428	1
MIDN	0.0865151	-0.201247	0.195	0.259	1
NAA38	0.0865718	0.376538	0.385	0.359	1
CDCA4	0.0865829	-0.362489	0.085	0.129	1
MRPL54	0.0865886	0.348679	0.445	0.443	1
MAN2C1	0.0865898	-0.0966463	0.11	0.16	1
RBFOX2	0.0865953	-0.252688	0.15	0.206	1
VMP1	0.0867097	0.197209	0.665	0.665	1
ST13	0.0868571	-0.216749	0.535	0.639	1
ZSWIM8	0.0869367	-0.221939	0.1	0.148	1
C11orf49	0.0869874	-0.183392	0.155	0.211	1
MAP7D3	0.0870632	0.670458	0.135	0.1	1
AAGAB	0.0871306	-0.313809	0.145	0.199	1
POLR2B	0.0872772	-0.0196041	0.29	0.368	1
PEPD	0.0872982	0.485596	0.28	0.252	1
P4HA1	0.0874064	-0.383486	0.165	0.217	1
SASH3	0.0875456	0.343932	0.275	0.229	1
ZC3H13	0.0878421	-0.14155	0.335	0.419	1
MDC1	0.0879185	-0.0424721	0.07	0.112	1
DARS	0.0880906	-0.264665	0.34	0.409	1
SUPT4H1	0.0881565	0.574771	0.33	0.296	1
IFRD2	0.0882839	-0.0275408	0.085	0.134	1
TERF1	0.0883168	-0.128715	0.205	0.277	1
RFX1	0.0883824	-0.24027	0.09	0.134	1
ZBTB43	0.0885792	-0.255302	0.11	0.161	1
RPIA	0.0886895	-0.0788822	0.175	0.241	1
PEAK1	0.0887289	-0.693745	0.07	0.109	1
ABTB1	0.0887659	0.782095	0.23	0.2	1
TMX4	0.088782	-0.238539	0.29	0.374	1
NELFE	0.089204	-0.418981	0.145	0.194	1
ABHD14A	0.0892503	0.61705	0.235	0.2	1
TAF1B	0.0896157	-0.365603	0.13	0.178	1
SUFU	0.0897607	-0.145321	0.15	0.206	1
RPL3	0.0899478	-0.0803535	0.98	0.997	1
GPR107	0.0901367	-0.0696802	0.13	0.187	1
OSGEP	0.0901617	-0.068851	0.18	0.25	1
USP5	0.0901755	-0.387262	0.075	0.117	1
CCDC14	0.0902131	-0.202939	0.135	0.194	1
RHOB	0.0902415	-0.5575	0.105	0.147	1
TRIM27	0.09025	-0.106693	0.115	0.166	1
PSMA6	0.0903275	0.227938	0.515	0.507	1
FNIP2	0.0904573	-0.544371	0.1	0.142	1
RNF168	0.0907914	-0.242033	0.215	0.278	1
DDX42	0.0908739	-0.229641	0.2	0.269	1
CDC25B	0.0909561	0.563674	0.31	0.282	1
TRAPPC4	0.0909615	0.590382	0.285	0.256	1
SLC12A7	0.0912493	0.822221	0.115	0.081	1
TTC12	0.0912659	-0.187419	0.08	0.123	1
EXOC2	0.0912876	-0.125153	0.335	0.414	1
ADTRP	0.0913428	-0.098892	0.145	0.205	1
ARL8A	0.091362	0.69111	0.18	0.144	1
KAT5	0.0914805	0.71405	0.19	0.155	1
GIMAP1	0.091481	-0.166031	0.565	0.669	1
TRIM73	0.0915166	-0.124236	0.135	0.193	1
MCRIP1	0.091627	0.410414	0.3	0.258	1
BTG3	0.0917301	-0.16766	0.215	0.29	1
ATP6AP2	0.0917596	-0.217933	0.39	0.497	1
UQCRH	0.0917633	0.128182	0.73	0.788	1
SZRD1	0.0918123	-0.11559	0.27	0.349	1
UPF1	0.0919437	-0.169211	0.125	0.175	1
SNX24	0.0920069	0.480896	0.12	0.083	1
UCP2	0.0920796	0.524631	0.61	0.632	1
MBD4	0.0921276	-0.0434922	0.185	0.251	1
PHF8	0.0921874	-0.208581	0.15	0.203	1
ERICH1	0.0922608	-0.0319611	0.325	0.408	1
RNPEP	0.0923931	0.621893	0.16	0.122	1
AL591895.1	0.092491	-0.272597	0.085	0.131	1
MED17	0.092554	-0.20353	0.2	0.27	1
CD53	0.0926488	0.179115	0.765	0.785	1
DNAJB12	0.0927207	-0.38641	0.15	0.204	1
EMG1	0.0927219	0.579158	0.21	0.171	1
EMC6	0.0927746	0.552992	0.305	0.28	1
AL121944.1	0.0928865	-0.0520801	0.065	0.105	1
SGF29	0.0934316	-0.299876	0.17	0.223	1
DGKZ	0.0934674	-0.156464	0.4	0.495	1
POGK	0.0936108	-0.242602	0.08	0.121	1
RABGGTB	0.0936215	-0.215652	0.14	0.197	1
SCO1	0.0938324	-0.334049	0.105	0.152	1
CYP2R1	0.0938747	-0.259519	0.11	0.16	1
SGCE	0.0941155	-0.384182	0.065	0.104	1
ATF6B	0.0943459	-0.256558	0.205	0.263	1
BRD3	0.0943752	-0.201776	0.11	0.158	1
ACADSB	0.0944476	-0.35322	0.09	0.134	1
AC002463.1	0.0947236	-0.0982393	0.105	0.158	1
FAR1	0.0947426	-0.105197	0.245	0.325	1
WDR27	0.0948167	-0.279983	0.09	0.137	1
AMZ2	0.0948289	-0.206974	0.11	0.155	1
IST1	0.0948299	-0.278465	0.31	0.38	1
AMD1	0.0948561	-0.168751	0.43	0.535	1
EIF2S1	0.0949284	-0.265028	0.215	0.279	1
CCDC141	0.0949402	0.762103	0.16	0.123	1
CIAPIN1	0.0950875	-0.295557	0.11	0.158	1
POLR2D	0.09541	-0.195929	0.105	0.151	1
BBC3	0.0955146	-0.166677	0.095	0.139	1
AC008105.3	0.0955715	0.405137	0.335	0.303	1
MANBA	0.095827	-0.183845	0.205	0.268	1
GFPT1	0.0958301	-0.0364619	0.18	0.247	1
CCDC22	0.0958931	0.969547	0.155	0.122	1
UBE2B	0.0959156	-0.0953714	0.555	0.658	1
FBXO28	0.0960252	-0.218151	0.2	0.258	1
WDR45	0.0961293	0.60246	0.185	0.145	1
HMG20A	0.096157	-0.224856	0.125	0.176	1
REEP3	0.0961959	-0.286932	0.185	0.244	1
DENR	0.0963035	-0.08653	0.29	0.373	1
MRTFB	0.0964149	-0.21754	0.135	0.188	1
C11orf21	0.0968981	0.584325	0.115	0.081	1
NCK1-DT	0.0969817	0.751108	0.105	0.075	1
PSEN1	0.0970577	-0.0809851	0.285	0.365	1
VAMP4	0.097098	0.911395	0.21	0.18	1
GGA2	0.0971806	-0.265346	0.2	0.262	1
CLK4	0.0975803	-0.0329852	0.2	0.278	1
ATXN7L1	0.097837	0.332644	0.405	0.362	1
OGFOD3	0.097929	-0.369046	0.075	0.115	1
NUDC	0.0979351	0.323131	0.41	0.391	1
SRP68	0.0979986	0.137806	0.145	0.203	1
TCP1	0.0981072	-0.0949071	0.285	0.371	1
LIMD2	0.0981232	0.272304	0.71	0.796	1
UBE2O	0.0982354	-0.0602422	0.14	0.191	1
CHMP6	0.0982561	0.647511	0.19	0.153	1
PAM16	0.0984148	-0.14944	0.17	0.231	1
SYT11	0.0985443	-0.521008	0.07	0.109	1
GLIPR2	0.0988319	0.438656	0.295	0.258	1
IREB2	0.0988633	-0.0686449	0.18	0.244	1
GLA	0.0989695	0.720206	0.125	0.092	1
TBCCD1	0.0991769	-0.393007	0.075	0.115	1
HCST	0.0997012	0.172641	0.775	0.848	1
RIOK3	0.099781	-0.299437	0.31	0.374	1
TADA2B	0.0998562	-0.442603	0.075	0.115	1
AUH	0.0999332	-0.180113	0.26	0.325	1
EGLN1	0.100068	-0.0397157	0.18	0.239	1
IDH2	0.100139	0.569542	0.32	0.293	1
ANGPT2	0.100235	-0.218731	0.11	0.157	1
APOBEC3C	0.100354	0.704097	0.19	0.155	1
OSBPL3	0.100618	-0.167108	0.24	0.308	1
DHRS4	0.100705	0.978041	0.1	0.07	1
TBC1D9B	0.100823	-0.51791	0.09	0.13	1
GARS	0.10097	-0.28449	0.2	0.263	1
TGFBR1	0.101225	-0.503481	0.18	0.227	1
RALA	0.101237	-0.21271	0.3	0.38	1
VEZF1	0.101361	-0.0745215	0.115	0.161	1
SPPL2A	0.101732	-0.285986	0.225	0.289	1
ADIPOR1	0.102356	-0.184846	0.135	0.19	1
IKBKG	0.10243	-0.156049	0.065	0.105	1
IPO8	0.102527	-0.589916	0.09	0.129	1
NPIPB4	0.102618	-0.365736	0.07	0.107	1
GIMAP7	0.102638	-0.12551	0.875	0.931	1
MYADM	0.102862	0.0164011	0.19	0.265	1
LINC01089	0.102882	0.897022	0.175	0.144	1
KAT8	0.102911	-0.0541991	0.155	0.215	1
ESR1	0.102928	-0.548531	0.095	0.135	1
RAP1GDS1	0.10295	-0.207347	0.435	0.507	1
SMIM7	0.103075	-0.182801	0.275	0.35	1
SAMM50	0.103146	-0.0841185	0.13	0.186	1
LINC02762	0.103201	1.03572	0.14	0.107	1
DCTPP1	0.103241	0.579174	0.205	0.168	1
TLE3	0.103302	-0.346834	0.1	0.143	1
KPNA2	0.103415	-0.0647477	0.16	0.22	1
MCM3	0.103459	-0.334984	0.085	0.126	1
HACD3	0.103559	-0.373601	0.17	0.223	1
PAFAH1B2	0.10363	-0.135112	0.175	0.233	1
PLAAT3	0.103689	0.229072	0.11	0.076	1
MED19	0.103699	-0.345319	0.12	0.167	1
GNL2	0.103841	-0.327416	0.11	0.157	1
TTC33	0.103892	-0.146754	0.175	0.235	1
DPP9	0.103912	-0.278419	0.105	0.15	1
FBL	0.104056	-0.191779	0.395	0.489	1
DHX8	0.104129	-0.140194	0.185	0.252	1
DAG1	0.104202	-0.706707	0.065	0.1	1
ABCD2	0.104462	-0.144761	0.165	0.223	1
MPDU1	0.104468	0.656199	0.135	0.101	1
HAUS3	0.104604	0.026551	0.115	0.167	1
METTL14	0.104618	-0.193143	0.11	0.158	1
FNTB	0.104699	-0.519011	0.09	0.127	1
TDP1	0.104844	-0.230142	0.15	0.206	1
ITGB2	0.104878	0.230302	0.62	0.667	1
DPM2	0.104897	0.700427	0.15	0.117	1
PRKD2	0.10492	-0.220874	0.225	0.28	1
FERMT3	0.104944	0.381887	0.375	0.349	1
HACD2	0.104967	-0.162911	0.14	0.193	1
NSRP1	0.104981	-0.137831	0.36	0.44	1
UBL7	0.105179	0.581396	0.135	0.1	1
ZADH2	0.10542	-0.031849	0.095	0.143	1
TDP2	0.105426	-0.0984487	0.14	0.196	1
SYPL1	0.105485	-0.072091	0.235	0.309	1
ALG8	0.1057	-0.600562	0.08	0.119	1
COG2	0.105705	-0.410492	0.12	0.167	1
CPSF7	0.105778	-0.123145	0.155	0.214	1
ZNF830	0.105934	0.0468025	0.155	0.214	1
BZW2	0.105947	-0.349638	0.195	0.254	1
GTPBP6	0.106028	0.613622	0.27	0.242	1
KIF20B	0.106137	-0.173347	0.165	0.224	1
PPTC7	0.106393	-0.110742	0.2	0.267	1
MIGA1	0.1064	-0.172255	0.22	0.283	1
HMGA1	0.106419	-0.202954	0.215	0.278	1
RUFY3	0.106434	-0.510903	0.1	0.142	1
LINC01003	0.106518	-0.23035	0.07	0.11	1
XIAP	0.106556	-0.0316762	0.18	0.245	1
GCLM	0.106697	-0.370735	0.13	0.177	1
MARCH9	0.106862	-0.138519	0.19	0.252	1
POLR3C	0.107002	-0.512489	0.1	0.14	1
TRMT13	0.107029	-0.168249	0.14	0.198	1
RECK	0.10712	0.110065	0.1	0.149	1
ZNF622	0.107128	-0.0712551	0.155	0.216	1
CTSS	0.107139	1.19335	0.505	0.55	1
FGD5-AS1	0.107152	-0.164733	0.165	0.225	1
FGGY	0.10743	-0.451047	0.085	0.126	1
NCOR2	0.107446	-0.16789	0.215	0.283	1
RTCA	0.107446	0.540753	0.26	0.234	1
TUG1	0.107573	-0.0617962	0.14	0.196	1
AC104806.2	0.107847	-0.570597	0.065	0.1	1
CANX	0.107982	-0.126859	0.345	0.44	1
CGAS	0.107996	-0.348371	0.11	0.155	1
ERF	0.108021	-0.119225	0.105	0.149	1
CNOT11	0.108129	-0.299982	0.175	0.227	1
GPR183	0.108222	-0.0841959	0.38	0.479	1
CAPRIN2	0.108382	-0.166767	0.07	0.11	1
STXBP3	0.108385	-0.188132	0.305	0.388	1
FARP2	0.108424	-0.593595	0.08	0.118	1
TUBA1A	0.10864	0.288662	0.655	0.696	1
EMC8	0.108993	-0.287091	0.105	0.15	1
ABHD12	0.109036	-0.305907	0.145	0.198	1
MIIP	0.109041	0.699859	0.135	0.102	1
MAP4K4	0.109091	-0.15516	0.6	0.684	1
TRMT10B	0.109209	-0.0719023	0.13	0.187	1
TAF5L	0.109218	-0.258221	0.09	0.131	1
ARMH1	0.109288	-0.122975	0.18	0.24	1
ZCCHC9	0.109314	-0.322089	0.14	0.188	1
PGAM1	0.10937	0.312091	0.39	0.368	1
MICU1	0.109408	-0.35933	0.225	0.281	1
SELL	0.109515	-0.10928	0.55	0.617	1
IL2RB	0.109716	-0.202023	0.1	0.145	1
MRPL43	0.109761	0.582021	0.335	0.32	1
STYXL1	0.109766	0.708891	0.11	0.079	1
OGFRL1	0.109986	0.762111	0.175	0.141	1
RPL4	0.110112	-0.0589988	0.98	0.986	1
PAK1	0.110187	0.666881	0.135	0.101	1
ESF1	0.110189	-0.331483	0.185	0.238	1
RANBP1	0.110472	0.449216	0.38	0.368	1
FAM162A	0.110519	-0.178201	0.35	0.43	1
DDX1	0.11054	0.0572115	0.185	0.251	1
ANAPC7	0.110784	-0.214491	0.125	0.175	1
AC090825.1	0.110894	-0.514576	0.095	0.135	1
PCYT1A	0.110931	-0.181465	0.165	0.221	1
GOT1	0.111018	-0.330811	0.075	0.114	1
MOSPD2	0.111252	0.568807	0.12	0.088	1
REX1BD	0.111475	0.330994	0.525	0.557	1
VRK1	0.111518	-0.294563	0.18	0.23	1
FAM98A	0.111594	-0.110347	0.085	0.128	1
MPHOSPH10	0.111886	-0.208713	0.195	0.254	1
SUGT1	0.111932	0.432024	0.33	0.301	1
MORC3	0.11198	-0.0544792	0.37	0.454	1
TWISTNB	0.112099	-0.233728	0.145	0.199	1
ZDHHC3	0.112148	-0.216461	0.13	0.182	1
LPAR6	0.11225	0.334476	0.465	0.437	1
UTP20	0.112257	-0.392776	0.085	0.126	1
STX7	0.112307	0.495112	0.215	0.175	1
UQCC2	0.112369	0.624705	0.23	0.201	1
SCAMP3	0.11238	-0.0744416	0.125	0.179	1
RAB11FIP2	0.11245	-0.117312	0.11	0.154	1
ACTR1A	0.112543	0.508784	0.21	0.172	1
COX7A2L	0.112566	0.211616	0.6	0.619	1
PPP1R14B	0.112734	0.35547	0.3	0.26	1
SELENOW	0.112791	0.226336	0.59	0.622	1
MCEE	0.112947	-0.406376	0.07	0.106	1
SMARCAL1	0.113035	-0.167805	0.085	0.13	1
LRRC58	0.113079	-0.252564	0.16	0.211	1
TOR1B	0.113247	-0.342778	0.08	0.119	1
BID	0.113457	0.550459	0.255	0.223	1
CPEB2	0.11398	-0.352776	0.11	0.15	1
C2CD3	0.114049	-0.0316621	0.11	0.161	1
RASGRP2	0.114104	0.0277467	0.41	0.52	1
SFSWAP	0.114345	-0.15115	0.305	0.384	1
IL23A	0.11467	-0.29066	0.08	0.119	1
CCDC88B	0.114814	-0.314983	0.1	0.142	1
ANXA1	0.115131	-0.0353335	0.61	0.768	1
ARPC5L	0.115162	0.410739	0.405	0.402	1
RAD21	0.115326	-0.0477343	0.42	0.52	1
CCR4	0.115479	1.07774	0.125	0.095	1
WRAP73	0.115682	-0.228262	0.07	0.108	1
NT5C3A	0.115685	-0.275346	0.32	0.393	1
MTSS1	0.115762	0.00829422	0.135	0.185	1
COPB2	0.115829	0.407661	0.315	0.284	1
GANC	0.115882	-0.30124	0.1	0.14	1
Z99127.4	0.116274	-0.168087	0.1	0.144	1
MRPS23	0.116407	0.479165	0.21	0.172	1
SDF2L1	0.116446	0.476525	0.29	0.262	1
RIOK2	0.116447	-0.260286	0.09	0.133	1
OCIAD2	0.116477	0.312167	0.515	0.524	1
ELP3	0.117049	-0.271783	0.185	0.237	1
EPS15L1	0.117371	-0.0406731	0.19	0.253	1
SDHAF2	0.117512	0.457475	0.325	0.301	1
MCCC1	0.117519	-0.285644	0.15	0.199	1
TAB3	0.117687	-0.102762	0.075	0.115	1
PPP1R7	0.11781	0.343719	0.375	0.35	1
DDX50	0.117852	-0.007241	0.36	0.458	1
SLC25A42	0.117861	-0.0467349	0.145	0.198	1
MAVS	0.117889	-0.255365	0.09	0.13	1
PNPLA2	0.117989	-0.159245	0.165	0.214	1
NUP50	0.118095	-0.141306	0.21	0.273	1
ZNF121	0.11824	-0.321983	0.095	0.136	1
STK35	0.118488	-0.29637	0.065	0.1	1
FPGS	0.118531	-0.126086	0.105	0.148	1
CRNKL1	0.118549	-0.0920378	0.125	0.18	1
CLPTM1	0.11857	-0.351584	0.13	0.175	1
TRAP1	0.118598	-0.11756	0.14	0.194	1
CREBL2	0.118634	-0.419319	0.125	0.167	1
CROT	0.118689	-0.54062	0.08	0.117	1
CCZ1B	0.118876	-0.243062	0.15	0.2	1
PARP12	0.118902	-0.286982	0.115	0.16	1
UQCRC2	0.119284	0.317797	0.49	0.485	1
OXR1	0.119454	-0.136	0.255	0.328	1
MRPS30	0.119458	-0.220833	0.155	0.209	1
RABL6	0.119464	-0.0528429	0.205	0.268	1
CRYBG1	0.120047	-0.534154	0.56	0.604	1
MAP3K11	0.120104	0.670546	0.145	0.11	1
MTM1	0.120118	-0.260611	0.225	0.288	1
CEP128	0.120513	0.629444	0.22	0.183	1
N4BP2L2	0.120526	-0.125937	0.785	0.839	1
SF3B2	0.120909	-0.0606986	0.38	0.475	1
MZT2A	0.121025	0.19268	0.61	0.624	1
PLEK	0.121148	-0.768172	0.145	0.187	1
NUP85	0.121803	-0.0141611	0.07	0.107	1
ENTR1	0.121848	-0.0870618	0.13	0.182	1
NCK1	0.121881	-0.134174	0.4	0.474	1
MFSD14B	0.122162	-0.0335939	0.21	0.267	1
RPRD1B	0.12224	-0.0924959	0.12	0.17	1
IFT74	0.12226	-0.324235	0.075	0.114	1
SBNO2	0.122279	-0.0420938	0.205	0.279	1
BCAS3	0.122283	-0.292268	0.485	0.547	1
IWS1	0.12229	-0.193187	0.27	0.343	1
PAK2	0.122303	-0.134837	0.52	0.644	1
NAXE	0.122389	0.765084	0.17	0.139	1
NPEPL1	0.122399	-0.447753	0.08	0.115	1
FAM228B	0.122436	-0.35921	0.1	0.141	1
SH3GLB2	0.122658	0.632425	0.17	0.136	1
AC092652.2	0.122701	-0.0624493	0.15	0.206	1
HERC5	0.122747	0.125954	0.11	0.157	1
ZBTB8OS	0.122772	0.439375	0.365	0.34	1
CREB1	0.122804	-0.124292	0.465	0.557	1
ECI1	0.12281	0.560131	0.22	0.185	1
SARM1	0.122891	-0.195074	0.11	0.151	1
RNASEL	0.123064	-0.078653	0.065	0.1	1
GRK6	0.12312	0.472084	0.415	0.404	1
UGP2	0.123262	0.368308	0.45	0.455	1
SLC39A10	0.123406	-0.149982	0.345	0.428	1
NFX1	0.123499	-0.112294	0.265	0.325	1
LANCL1	0.12364	0.0656184	0.115	0.167	1
HCFC1R1	0.123785	0.845008	0.11	0.081	1
VPS28	0.123893	0.293169	0.52	0.551	1
TMED10	0.124073	-0.0639968	0.31	0.397	1
MTRNR2L12	0.124154	0.408762	0.975	0.967	1
NDUFA7	0.124212	0.428563	0.36	0.341	1
ATF7IP2	0.124441	-0.146175	0.375	0.435	1
PTEN	0.124495	-0.0796527	0.465	0.566	1
SEC62	0.12461	-0.171535	0.58	0.67	1
FMR1	0.12473	-0.11964	0.18	0.234	1
TGDS	0.12476	-0.45287	0.075	0.111	1
PNPT1	0.124843	0.00298211	0.135	0.189	1
MBIP	0.124907	0.0311661	0.105	0.155	1
NCAPD3	0.125024	-0.198636	0.095	0.137	1
ZPR1	0.125076	-0.00858683	0.11	0.158	1
COMMD1	0.125631	-0.39334	0.35	0.405	1
NUDT21	0.125639	0.00102145	0.17	0.227	1
CDYL2	0.126144	0.417837	0.14	0.107	1
PRMT2	0.126196	-0.197766	0.58	0.67	1
VHL	0.126257	-0.0570022	0.145	0.199	1
TNF	0.126285	-0.578475	0.155	0.199	1
RINL	0.126293	-0.457201	0.095	0.134	1
ULK1	0.126413	-0.523372	0.085	0.12	1
IFI6	0.126441	-0.241278	0.16	0.214	1
ALDH16A1	0.126457	0.687872	0.13	0.098	1
SUMO3	0.12655	-0.0807947	0.24	0.311	1
HIPK3	0.126639	-0.160279	0.255	0.319	1
MFSD1	0.126656	0.588166	0.15	0.116	1
MRPS7	0.126894	0.546749	0.27	0.243	1
SAP30	0.127013	0.622057	0.13	0.098	1
ALKBH3	0.127237	-0.00895461	0.09	0.134	1
TAF10	0.12736	0.319217	0.45	0.448	1
PRMT7	0.127695	-0.329409	0.115	0.16	1
SFXN4	0.127698	-0.494746	0.075	0.109	1
RAB27A	0.127726	-0.41236	0.26	0.32	1
RRS1	0.127788	0.686598	0.135	0.104	1
Z93930.2	0.128368	-0.175247	0.165	0.22	1
FRY	0.128429	-0.00589058	0.28	0.233	1
CEP162	0.128856	-0.424107	0.075	0.112	1
THAP11	0.129196	-0.148437	0.175	0.234	1
MSH6	0.129267	0.122292	0.125	0.175	1
TRABD	0.129285	-0.0239484	0.25	0.322	1
UBXN4	0.129403	-0.0415339	0.535	0.652	1
SPOUT1	0.129629	0.759301	0.125	0.096	1
MRPS15	0.129816	0.448681	0.33	0.299	1
MGMT	0.129899	-0.257235	0.34	0.408	1
RPRD1A	0.130096	-0.147877	0.205	0.258	1
PRF1	0.130121	-0.44575	0.145	0.186	1
XRN2	0.130136	0.0492548	0.445	0.562	1
SEM1	0.130181	0.264266	0.53	0.555	1
KRCC1	0.130412	-0.0426082	0.165	0.224	1
DUSP5	0.130467	0.0984507	0.115	0.161	1
POLR1B	0.130776	-0.329945	0.065	0.1	1
MRPS10	0.13095	-0.129134	0.145	0.2	1
TOMM22	0.131199	0.345358	0.345	0.315	1
C2orf81	0.131221	-0.0186248	0.115	0.165	1
ZNF511	0.131238	-0.213252	0.14	0.19	1
ZRSR2	0.131317	0.46826	0.37	0.351	1
MED4	0.131533	0.00305521	0.33	0.418	1
NT5C	0.131581	0.612096	0.25	0.223	1
VMA21	0.13182	0.435421	0.25	0.214	1
RCN2	0.131879	-0.0885404	0.245	0.319	1
NSUN5	0.132127	0.0398025	0.145	0.201	1
MBD2	0.13224	0.429522	0.445	0.457	1
EZR	0.132333	-0.0509461	0.625	0.707	1
EMC7	0.132342	0.371909	0.33	0.302	1
AC018362.1	0.132402	-0.370852	0.07	0.105	1
COA3	0.132523	0.501251	0.195	0.159	1
PMM1	0.132672	0.638422	0.16	0.129	1
RPS6	0.132965	-0.0782083	0.975	0.996	1
WDR54	0.133182	-0.0780374	0.13	0.181	1
PTRHD1	0.133241	0.468125	0.255	0.219	1
FBXL5	0.133258	-0.200385	0.305	0.378	1
BDH2	0.133506	0.69552	0.135	0.104	1
IRAK1BP1	0.133663	0.470182	0.11	0.08	1
FLOT1	0.133912	-0.249585	0.17	0.217	1
AP5M1	0.133922	-0.187417	0.14	0.19	1
BUD23	0.134045	-0.0544067	0.305	0.381	1
TRIP4	0.134226	0.40523	0.205	0.167	1
HTATSF1	0.134477	-0.164904	0.225	0.289	1
CARS2	0.134556	-0.0567588	0.215	0.281	1
MED8	0.134742	0.550081	0.155	0.122	1
MDFIC	0.134757	0.13182	0.69	0.686	1
GET3	0.134907	0.542387	0.21	0.177	1
TAF9	0.135344	0.669826	0.255	0.234	1
MYBL1	0.135875	-0.752838	0.19	0.229	1
TTF2	0.135973	-0.329561	0.12	0.163	1
DDX19B	0.136299	-0.211257	0.15	0.196	1
PRKCZ	0.136331	-0.117273	0.105	0.147	1
CCDC18	0.136555	-0.308156	0.175	0.224	1
DHRS7B	0.136658	-0.425205	0.095	0.133	1
ABHD17B	0.136701	-0.236077	0.11	0.152	1
JOSD2	0.136897	0.545697	0.165	0.134	1
SELENOO	0.137084	-0.289586	0.175	0.221	1
SF3A1	0.137158	0.017876	0.175	0.238	1
MOB1B	0.1372	-0.782424	0.075	0.107	1
TACC3	0.137253	-0.129092	0.21	0.273	1
RPL7A	0.137377	0.0223049	0.98	0.997	1
NADK	0.13753	0.656366	0.12	0.091	1
PLEKHA2	0.137537	-0.134266	0.265	0.343	1
CDK7	0.137913	-0.203516	0.1	0.144	1
CD2	0.138007	0.188622	0.8	0.817	1
ULK3	0.138122	-0.181984	0.085	0.124	1
THUMPD1	0.138616	-0.177014	0.345	0.43	1
UBB	0.138655	0.0871908	0.835	0.877	1
RPL37A	0.138773	0.0446799	0.98	0.997	1
ADAT1	0.138938	-0.417719	0.07	0.103	1
SNAP23	0.13901	-0.149194	0.175	0.228	1
TBCC	0.139126	-0.0396327	0.235	0.306	1
VSIR	0.139267	0.461006	0.425	0.464	1
AL627171.1	0.139272	-0.131691	0.09	0.132	1
GLT8D1	0.139422	-0.404225	0.1	0.138	1
IDI1	0.139587	-0.162648	0.35	0.436	1
ACSF3	0.139712	-0.347185	0.16	0.208	1
SLC35A1	0.139783	-0.132041	0.14	0.188	1
AC009313.1	0.140006	-0.16102	0.065	0.1	1
C9orf78	0.140048	-0.078537	0.485	0.586	1
SFT2D2	0.140278	-0.119847	0.165	0.224	1
TMA16	0.14034	0.526415	0.185	0.148	1
TBRG4	0.140487	-0.0641188	0.125	0.175	1
LASP1	0.140661	-0.184246	0.2	0.255	1
TBC1D19	0.14089	-0.306311	0.185	0.239	1
RPL18	0.140952	0.0287674	0.975	0.995	1
NUP155	0.141017	-0.408962	0.095	0.132	1
PIGF	0.141069	-0.177572	0.105	0.147	1
SETDB1	0.141509	-0.196423	0.13	0.174	1
TMEM192	0.141755	-0.275558	0.09	0.128	1
PSTPIP1	0.141918	0.449643	0.295	0.266	1
PDIA6	0.142189	0.321452	0.395	0.373	1
SPSB3	0.142527	0.494275	0.335	0.325	1
UBE2E2	0.142578	0.220894	0.145	0.109	1
PDZD8	0.142621	-0.194779	0.23	0.288	1
MLEC	0.142785	0.404712	0.24	0.204	1
ADAM17	0.14292	-0.289736	0.23	0.287	1
NDUFA10	0.142981	-0.123489	0.295	0.376	1
LYPLA1	0.143128	0.538624	0.325	0.3	1
SHQ1	0.143294	-0.104369	0.08	0.116	1
TOMM7	0.143359	0.103584	0.965	0.984	1
DEGS1	0.143528	-0.181718	0.25	0.32	1
MRPL21	0.143934	-0.164207	0.185	0.241	1
ZNF335	0.143936	-0.1665	0.17	0.223	1
SMYD4	0.143966	-0.0312531	0.095	0.135	1
LPAR2	0.144009	0.180176	0.065	0.101	1
FAM111A	0.144029	-0.0738199	0.175	0.232	1
INTS11	0.144097	0.0510137	0.14	0.192	1
MRPS16	0.144164	0.476991	0.255	0.228	1
TTC5	0.144246	-0.124324	0.08	0.117	1
IATPR	0.144403	0.868699	0.115	0.087	1
POP5	0.144613	0.0575596	0.2	0.257	1
TULP4	0.14468	0.181816	0.24	0.322	1
AC026979.2	0.144959	0.195612	0.235	0.321	1
FAM102B	0.144984	-0.419382	0.095	0.13	1
CREM	0.145332	0.0282884	0.44	0.543	1
TBC1D22B	0.145391	-0.213939	0.08	0.115	1
UBE2V1	0.145398	-0.0802267	0.47	0.584	1
UBE2L6	0.145557	0.425563	0.34	0.316	1
ZNF484	0.145674	0.0455588	0.08	0.119	1
ARHGAP1	0.145789	-0.166807	0.15	0.197	1
CAMTA2	0.145798	-0.396229	0.07	0.102	1
CASP6	0.145842	-0.292255	0.15	0.196	1
NOP10	0.145866	0.242649	0.485	0.504	1
TMEM70	0.146099	-0.154481	0.105	0.146	1
NMT1	0.146799	-0.0682653	0.235	0.303	1
USP4	0.147021	-0.128699	0.25	0.32	1
KARS	0.147052	-0.0904076	0.265	0.325	1
CAPNS1	0.147119	0.32994	0.33	0.309	1
MTHFD2	0.147129	0.398429	0.27	0.233	1
C12orf45	0.14719	0.39053	0.17	0.136	1
OCIAD1	0.147462	-0.125634	0.48	0.579	1
BRD2	0.148055	-0.0101889	0.34	0.417	1
ALG3	0.148085	0.519114	0.115	0.086	1
GMIP	0.14836	-0.287411	0.125	0.167	1
BLVRB	0.14837	0.65097	0.15	0.12	1
RPL6	0.148466	0.0494822	0.975	0.995	1
LINC00909	0.148527	-0.242018	0.08	0.117	1
MINK1	0.148558	-0.136704	0.225	0.275	1
UBE2J2	0.148651	0.557189	0.28	0.249	1
NSUN3	0.148833	-0.048114	0.135	0.179	1
MRPS22	0.148972	-0.240058	0.1	0.138	1
PHACTR4	0.148985	-0.240015	0.345	0.4	1
AC011476.3	0.149192	-0.177029	0.17	0.222	1
AKT1	0.149434	-0.204451	0.14	0.187	1
ILK	0.149613	0.548849	0.26	0.227	1
MEPCE	0.14999	-0.130631	0.145	0.195	1
CACUL1	0.150187	-0.107214	0.22	0.281	1
FBH1	0.150249	0.834146	0.21	0.18	1
IGSF8	0.150292	-0.0584409	0.09	0.131	1
ZC3H3	0.150336	-0.315838	0.1	0.138	1
GOLT1B	0.150445	-0.194417	0.175	0.224	1
U2AF1L4	0.150684	0.0135389	0.17	0.229	1
RBM15B	0.150808	-0.376919	0.08	0.114	1
DDA1	0.150871	-0.0404091	0.125	0.17	1
ROCK2	0.150987	-0.219793	0.205	0.257	1
AC007384.1	0.151104	0.142415	0.185	0.244	1
HAT1	0.151316	-0.108096	0.205	0.258	1
TATDN3	0.15144	0.586011	0.145	0.115	1
POLR2M	0.151502	-0.160271	0.075	0.109	1
DNAJC5	0.151692	-0.0291417	0.225	0.278	1
MRRF	0.151831	-0.473837	0.105	0.142	1
NOD1	0.151952	0.493151	0.15	0.117	1
CARS	0.152081	0.575079	0.225	0.192	1
EFCAB14	0.152134	-0.0957622	0.28	0.348	1
HEXD	0.152468	-0.0779794	0.155	0.208	1
PDRG1	0.152497	-0.252111	0.075	0.11	1
HPS3	0.152525	-0.111124	0.11	0.15	1
ESYT1	0.153064	-0.109116	0.2	0.257	1
PISD	0.153173	-0.110231	0.155	0.206	1
RRM1	0.153235	0.100108	0.22	0.287	1
GPN2	0.153236	-0.38718	0.09	0.126	1
EPRS	0.153385	-0.174907	0.315	0.388	1
MT-ND6	0.153584	-0.140714	0.37	0.455	1
PDE6D	0.153654	-0.226882	0.115	0.156	1
TYW5	0.153851	-0.184745	0.08	0.116	1
BRD7	0.154042	0.0543975	0.39	0.479	1
HDAC1	0.154044	-0.147245	0.32	0.403	1
PRCC	0.154048	-0.313117	0.13	0.173	1
RPS6KA1	0.154218	0.446161	0.265	0.234	1
ZDHHC18	0.154346	-0.0152441	0.135	0.183	1
KATNBL1	0.154385	-0.15445	0.245	0.31	1
LCLAT1	0.154528	-0.208065	0.2	0.253	1
CTBS	0.154661	-0.196487	0.16	0.206	1
C22orf34	0.154977	-0.0713988	0.23	0.28	1
TRDMT1	0.155211	-0.0464832	0.13	0.176	1
SMARCC2	0.155224	0.0475302	0.195	0.263	1
DUS3L	0.155466	-0.224634	0.1	0.139	1
PAF1	0.155624	-0.0522209	0.11	0.154	1
FOXRED1	0.155771	0.118368	0.1	0.143	1
NGDN	0.155888	0.00263433	0.2	0.261	1
DCAF16	0.156139	-0.029861	0.145	0.193	1
RNF181	0.156347	0.467174	0.295	0.27	1
RAB11FIP1	0.156368	0.308045	0.395	0.376	1
SLC46A3	0.156387	0.692137	0.135	0.106	1
TVP23C	0.156394	-0.28504	0.135	0.179	1
WDFY2	0.156919	-0.209802	0.3	0.372	1
NDUFAF3	0.157143	0.364964	0.32	0.302	1
PRAF2	0.157284	1.03595	0.115	0.091	1
DBT	0.15735	0.0220042	0.07	0.105	1
RCC2	0.157431	-0.171408	0.13	0.174	1
SERGEF	0.157502	-0.0939302	0.195	0.254	1
CDK9	0.157544	-0.120327	0.09	0.128	1
CHCHD10	0.157551	-0.154669	0.34	0.421	1
DBP	0.157583	0.0178659	0.145	0.19	1
ZNF487	0.15769	-0.454621	0.085	0.118	1
CLDND1	0.157696	0.454673	0.355	0.347	1
VSIG1	0.157709	-0.0411372	0.09	0.129	1
TRIM25	0.157731	-0.301335	0.09	0.126	1
DESI1	0.157822	0.602256	0.215	0.185	1
MARS	0.157857	-0.0465655	0.19	0.249	1
BIN1	0.158126	0.497736	0.46	0.478	1
ATP6V0D1	0.158179	0.436875	0.265	0.236	1
ARMC1	0.158322	0.0792033	0.13	0.18	1
ARRDC3	0.15836	0.0378123	0.335	0.413	1
PRORP	0.158532	-0.209805	0.375	0.433	1
RPA1	0.158628	-0.0359108	0.205	0.257	1
PGM1	0.159021	-0.101643	0.115	0.158	1
NFYC	0.159099	-0.132794	0.21	0.261	1
ESD	0.159339	0.354112	0.37	0.342	1
TOB2	0.159411	-0.239147	0.125	0.167	1
FAM122B	0.159606	-0.523198	0.07	0.1	1
GTPBP4	0.159861	-0.10618	0.175	0.227	1
HTRA2	0.159872	0.661889	0.115	0.088	1
HCP5	0.160283	-0.235186	0.215	0.267	1
ANKUB1	0.160426	-0.0302642	0.225	0.282	1
PSMD14	0.160593	-0.146613	0.2	0.254	1
ENTPD1-AS1	0.160668	-0.39814	0.155	0.199	1
TTC27	0.161397	-0.333288	0.18	0.227	1
C1orf174	0.16141	-0.116727	0.07	0.104	1
FRA10AC1	0.161511	0.128424	0.175	0.234	1
TRIM13	0.161774	0.56338	0.19	0.158	1
PAICS	0.161936	-0.237754	0.15	0.192	1
OCEL1	0.161938	0.802742	0.15	0.122	1
TFCP2	0.162356	-0.18021	0.265	0.324	1
WAC-AS1	0.162364	0.566118	0.17	0.141	1
OTUB1	0.16267	0.46497	0.28	0.251	1
AAMDC	0.162701	-0.158633	0.13	0.175	1
HSDL2	0.162795	-0.40672	0.105	0.139	1
PJA2	0.162969	-0.219289	0.4	0.483	1
PRPSAP1	0.163128	-0.166593	0.11	0.153	1
RAE1	0.16328	-0.56468	0.105	0.137	1
MTX1	0.163336	0.533256	0.145	0.114	1
LINC00476	0.163407	0.291362	0.225	0.191	1
COPB1	0.163437	-0.15598	0.325	0.387	1
LLPH	0.163676	0.386488	0.285	0.251	1
MBD1	0.163759	-0.19221	0.12	0.159	1
RRAS	0.163779	0.840616	0.115	0.089	1
TPD52L2	0.163861	0.741861	0.17	0.141	1
MEI1	0.163973	-0.0407791	0.14	0.187	1
SDR39U1	0.164058	-0.0936581	0.075	0.111	1
ING3	0.164478	0.0787359	0.145	0.2	1
MTIF3	0.164589	0.390266	0.39	0.376	1
AC026347.1	0.164593	0.136293	0.17	0.228	1
ABCA7	0.164851	-0.0878874	0.12	0.162	1
SCAMP2	0.16522	0.472719	0.335	0.322	1
RALY	0.165287	-0.077615	0.52	0.615	1
AC073111.4	0.165506	-0.139242	0.105	0.143	1
BLOC1S2	0.165707	0.267736	0.33	0.298	1
ATP8B2	0.165749	0.136855	0.26	0.333	1
SIRT7	0.165771	0.596379	0.28	0.262	1
RPS8	0.165942	0.0242474	0.98	0.996	1
RPL13	0.165942	0.0351611	0.98	0.999	1
EXOSC2	0.166047	-0.189962	0.07	0.102	1
BMERB1	0.16605	-0.268296	0.095	0.132	1
MRPL3	0.166321	-0.146007	0.22	0.28	1
SELENOS	0.166757	0.347422	0.295	0.262	1
SNX3	0.166823	0.288506	0.505	0.512	1
NDRG3	0.166885	-0.0719882	0.105	0.145	1
SH2D3C	0.166918	-0.259598	0.15	0.193	1
ACO2	0.166979	-0.0376264	0.22	0.28	1
CIC	0.166997	0.0770878	0.125	0.167	1
VPS41	0.167386	-0.022389	0.22	0.278	1
STAT2	0.167392	-0.203442	0.145	0.191	1
TRIOBP	0.16768	0.555582	0.16	0.129	1
CERS5	0.167958	-0.142599	0.215	0.262	1
CHPT1	0.167987	-0.371988	0.115	0.153	1
BABAM1	0.168227	-0.0170596	0.22	0.283	1
TRMT1	0.168327	0.726149	0.175	0.142	1
SSBP1	0.168876	0.182282	0.605	0.643	1
KPNB1	0.169265	-0.136849	0.425	0.499	1
GPN3	0.169834	-0.635433	0.08	0.11	1
AC008569.1	0.170138	-0.27732	0.245	0.295	1
RAB29	0.170145	-0.10015	0.185	0.243	1
BICD1	0.170313	-0.153274	0.16	0.203	1
FCF1	0.170504	-0.173793	0.115	0.155	1
TXNL1	0.170735	0.287355	0.42	0.421	1
NSMCE1	0.170926	-0.0532405	0.27	0.335	1
ABI1	0.170949	-0.171331	0.53	0.604	1
FARS2	0.17105	-0.20964	0.405	0.462	1
OMA1	0.17165	-0.053732	0.1	0.138	1
CCDC97	0.171664	0.00941469	0.135	0.187	1
ADCY7	0.171699	-0.0954015	0.23	0.282	1
ACOX1	0.171846	-0.4169	0.085	0.117	1
PPP6R1	0.171876	-0.0255084	0.225	0.297	1
HSD17B4	0.172047	-0.623527	0.125	0.157	1
ZNF7	0.172095	-0.544535	0.075	0.105	1
ARRDC1	0.172127	0.587533	0.18	0.149	1
ADCY9	0.172145	-0.619572	0.1	0.132	1
NHLRC3	0.172166	0.569759	0.18	0.151	1
MNT	0.17219	0.697825	0.13	0.102	1
PPP1R12C	0.172383	0.167376	0.09	0.128	1
RPS6KA2	0.172408	-0.608781	0.11	0.144	1
IRF3	0.172487	-0.0593185	0.35	0.434	1
CHCHD6	0.172853	-0.304438	0.085	0.12	1
SOCS2	0.172856	0.733192	0.115	0.09	1
PANK3	0.17303	-0.164708	0.115	0.156	1
AL121933.2	0.173487	0.668054	0.15	0.121	1
UBC	0.173548	0.108974	0.98	0.988	1
ZNF585B	0.173667	0.269532	0.085	0.122	1
ZNF862	0.173836	-0.0839359	0.22	0.285	1
TMEM205	0.173865	0.483282	0.12	0.091	1
CMC1	0.174043	-0.439839	0.245	0.293	1
ZGPAT	0.174496	0.619666	0.23	0.207	1
PKNOX1	0.174527	-0.00070709	0.12	0.16	1
RNF145	0.174574	-0.160664	0.375	0.446	1
HIGD2A	0.174609	0.181836	0.6	0.667	1
LDLRAD4	0.174756	-0.57922	0.53	0.548	1
COQ8B	0.17488	-0.308783	0.075	0.107	1
SMARCD1	0.175087	0.231052	0.12	0.166	1
SLX4IP	0.175466	-0.241044	0.125	0.158	1
ZBED5	0.175553	-0.156189	0.105	0.143	1
CHUK	0.175605	-0.456326	0.09	0.123	1
HNRNPA2B1	0.175631	-0.0849256	0.93	0.954	1
MAST4	0.176262	0.169638	0.26	0.22	1
DEDD2	0.176432	-0.094558	0.21	0.263	1
ATRAID	0.176694	0.348736	0.415	0.41	1
WDR44	0.176905	-0.281861	0.215	0.258	1
MYD88	0.176905	0.368366	0.135	0.103	1
SURF6	0.176971	-0.230473	0.085	0.12	1
MED16	0.177001	-0.0665773	0.12	0.164	1
CASP8AP2	0.177034	0.0227802	0.22	0.275	1
PRPSAP2	0.177077	-0.0282476	0.185	0.236	1
ATG4B	0.177366	-0.0947077	0.195	0.246	1
CD320	0.177476	-0.270587	0.18	0.23	1
SNHG16	0.17782	0.0183887	0.27	0.341	1
TAFA2	0.177975	-0.16823	0.13	0.172	1
FAM32A	0.177988	0.455645	0.255	0.226	1
ANAPC4	0.178091	-0.423576	0.12	0.153	1
SMAP1	0.178157	-0.183838	0.46	0.524	1
YWHAQ	0.17832	-0.165127	0.495	0.563	1
NABP2	0.178699	0.814194	0.1	0.077	1
UBE2L3	0.178729	0.316814	0.535	0.564	1
STAT5B	0.178831	-0.124721	0.57	0.658	1
RPS7	0.179065	0.0123106	0.975	0.995	1
CDK16	0.179126	-0.160278	0.075	0.108	1
HLA-E	0.179339	0.110134	0.975	0.987	1
NENF	0.179538	0.00178752	0.175	0.227	1
FAM174C	0.179651	0.364066	0.355	0.333	1
TMLHE	0.179696	-0.340777	0.105	0.14	1
MSANTD2	0.179708	-0.158961	0.075	0.105	1
FAM104B	0.179775	0.513652	0.115	0.087	1
INTS1	0.179859	-0.367886	0.085	0.116	1
VAPB	0.18006	0.0282551	0.17	0.228	1
XRCC5	0.180091	-0.0912968	0.65	0.75	1
MRPS5	0.180778	0.47092	0.295	0.261	1
TP53INP1	0.18181	-0.349835	0.14	0.177	1
KLF4	0.181871	0.7522	0.11	0.084	1
TACO1	0.181962	0.935372	0.11	0.086	1
MED7	0.18206	0.84928	0.14	0.113	1
KDM7A	0.18221	-0.0575956	0.305	0.379	1
AC008937.2	0.182269	0.594046	0.215	0.191	1
RTF1	0.182389	-0.0898062	0.41	0.499	1
LSM12	0.182402	-0.000350188	0.21	0.273	1
ETV6	0.18253	-0.283601	0.485	0.547	1
TNK2	0.182973	-0.198263	0.125	0.165	1
CBR4	0.183095	-0.0658525	0.115	0.153	1
ASH2L	0.183099	-0.112338	0.13	0.174	1
PRPF40A	0.18321	-0.0643036	0.42	0.521	1
SLC38A9	0.183299	-0.183149	0.165	0.205	1
FAR2	0.183656	0.205465	0.14	0.11	1
UBE2Q2	0.183795	-0.258811	0.295	0.344	1
PAK1IP1	0.183835	-0.500893	0.075	0.105	1
SPAG7	0.183999	0.27169	0.32	0.297	1
MCL1	0.184097	0.0476947	0.55	0.659	1
BOLA3	0.18425	0.454224	0.24	0.213	1
GLE1	0.184715	-0.30776	0.1	0.133	1
TAF12	0.184985	0.475901	0.265	0.244	1
SRSF5	0.185003	-0.0707264	0.895	0.922	1
MLYCD	0.185071	-0.0368175	0.08	0.114	1
TPK1	0.185206	0.164881	0.425	0.388	1
GRHPR	0.185226	0.609673	0.22	0.195	1
TMEM161B-AS1	0.18534	-0.0330404	0.15	0.195	1
NUDT16L1	0.185347	-0.0378754	0.205	0.26	1
PARP16	0.185394	-0.122316	0.08	0.114	1
TUSC2	0.185461	-0.0442151	0.125	0.169	1
RCAN3	0.185605	-0.109603	0.58	0.634	1
R3HCC1L	0.186161	-0.283463	0.285	0.341	1
RPL14	0.186227	-0.0731941	0.98	0.997	1
NUDCD3	0.186231	-0.11208	0.305	0.374	1
TES	0.186466	-0.132177	0.305	0.373	1
ARNT	0.186795	-0.456921	0.165	0.203	1
PAM	0.18685	-0.198136	0.28	0.325	1
VPS36	0.186868	-0.0599432	0.3	0.367	1
SDF4	0.18693	0.457361	0.305	0.284	1
METTL5	0.187156	0.415174	0.32	0.297	1
PDCD2	0.187548	-0.0898835	0.295	0.369	1
TTC17	0.187586	-0.104948	0.475	0.547	1
NEU1	0.187742	-0.0608399	0.075	0.106	1
ASTN2	0.18816	-0.410871	0.075	0.105	1
CLPTM1L	0.18823	-0.14619	0.19	0.239	1
TMEM62	0.188354	0.52387	0.135	0.107	1
HMGCR	0.1884	-0.224532	0.075	0.106	1
SRI	0.188444	0.299924	0.42	0.422	1
MX1	0.188464	0.414018	0.24	0.211	1
TIMMDC1	0.188572	0.597116	0.235	0.209	1
CEP170	0.18865	-0.134897	0.155	0.198	1
AP003086.1	0.188682	0.966137	0.14	0.112	1
SLC9A3R1	0.188716	-0.0269996	0.285	0.359	1
C4orf3	0.189088	0.259365	0.62	0.674	1
KRBOX4	0.189117	0.142875	0.1	0.138	1
CD28	0.18939	-0.145822	0.44	0.493	1
ATG2A	0.189552	-0.0541897	0.13	0.171	1
SRGAP2	0.189946	0.479679	0.175	0.146	1
RRP15	0.190035	-0.0528401	0.135	0.18	1
SLC35B3	0.190084	-0.188269	0.13	0.169	1
GDAP2	0.190184	0.131517	0.135	0.177	1
URM1	0.190211	-0.0330257	0.205	0.255	1
SNHG30	0.190392	0.158281	0.115	0.156	1
HARS2	0.190418	0.774053	0.105	0.081	1
TMEM223	0.190644	0.465046	0.21	0.183	1
ZNF136	0.190756	-0.00992938	0.11	0.148	1
AASDHPPT	0.19083	0.137828	0.14	0.19	1
SQSTM1	0.191121	0.235528	0.53	0.55	1
RAD54L2	0.191356	-0.142982	0.16	0.204	1
CHTOP	0.191739	-0.0818649	0.145	0.192	1
TDRD7	0.191981	0.355163	0.12	0.092	1
EEF1D	0.191984	-0.0819873	0.975	0.992	1
ACAT1	0.192286	0.0138887	0.225	0.286	1
CTC1	0.192523	-0.16114	0.195	0.243	1
PPME1	0.19267	-0.264557	0.1	0.136	1
YRDC	0.193051	-0.122667	0.13	0.172	1
DCP2	0.193187	-0.0305283	0.33	0.407	1
CBR1	0.193848	0.602703	0.18	0.153	1
UBE2R2	0.193855	0.294284	0.485	0.49	1
SF3B3	0.193903	0.0538692	0.215	0.278	1
TIAM2	0.194107	-0.214998	0.155	0.196	1
RNF14	0.194141	-0.119365	0.07	0.101	1
PPP1R12A	0.194193	-0.0919293	0.63	0.694	1
AP002336.2	0.194201	-0.104143	0.145	0.188	1
GTF2H3	0.194572	0.0395147	0.13	0.174	1
PIGN	0.194956	-0.0573311	0.14	0.184	1
NIT2	0.195161	-0.0674065	0.125	0.167	1
KAT2B	0.195352	0.200898	0.485	0.451	1
PPP2R5E	0.195494	-0.290012	0.4	0.455	1
KLC1	0.195551	-0.0323581	0.36	0.439	1
APOO	0.196088	-0.0590016	0.07	0.101	1
UBA1	0.196123	-0.201962	0.15	0.19	1
TSC2	0.196503	0.0214388	0.105	0.142	1
SPCS3	0.196968	0.306067	0.425	0.421	1
TPT1-AS1	0.197264	0.444989	0.285	0.263	1
GTF3A	0.197629	0.134912	0.675	0.717	1
OSER1	0.197797	-0.0736554	0.265	0.326	1
SDHD	0.197922	0.429516	0.34	0.332	1
CCAR2	0.1982	-0.188015	0.1	0.134	1
GGCT	0.198312	0.587363	0.16	0.133	1
DHRS4-AS1	0.198327	0.0149265	0.08	0.113	1
AC131568.1	0.198333	0.0623136	0.15	0.192	1
TMF1	0.198349	-0.109881	0.405	0.485	1
ATMIN	0.198448	-0.110333	0.105	0.142	1
EIF4A2	0.198917	0.165646	0.805	0.851	1
HSF1	0.199061	-0.1308	0.195	0.248	1
RWDD3	0.19923	0.509107	0.225	0.199	1
MRPL10	0.199381	0.444244	0.195	0.163	1
RIOX2	0.19986	-0.250375	0.08	0.111	1
BSG	0.199887	0.427753	0.355	0.339	1
ZNF281	0.200716	-0.0612756	0.11	0.149	1
ATG16L2	0.200815	-0.13178	0.18	0.233	1
C1QBP	0.200887	-0.0595629	0.43	0.534	1
GMFB	0.200987	0.603636	0.15	0.123	1
USPL1	0.201144	-0.0345533	0.215	0.267	1
HSPA14.1	0.201185	-0.238328	0.1	0.135	1
IMP4	0.201297	0.480403	0.235	0.207	1
APBB1IP	0.201464	-0.140238	0.735	0.789	1
RSAD1	0.201595	0.0533875	0.1	0.139	1
BRD8	0.201704	-0.226834	0.105	0.137	1
LINC01237	0.20182	-0.293092	0.13	0.167	1
LIX1L-AS1	0.201924	-0.202845	0.09	0.12	1
ANKRD10	0.202064	0.215448	0.25	0.319	1
SMIM8	0.202578	-0.222417	0.12	0.157	1
CFLAR	0.202645	0.192475	0.63	0.648	1
COQ9	0.203293	0.700402	0.115	0.091	1
FMNL1	0.203348	0.0181156	0.395	0.502	1
ZNF106	0.203417	0.225782	0.34	0.314	1
AP002387.2	0.204066	0.34362	0.19	0.158	1
SLA2	0.204604	-0.188809	0.125	0.166	1
TMED1	0.204694	0.656627	0.105	0.081	1
GCDH	0.20488	-0.256241	0.135	0.172	1
SCYL1	0.205096	-0.33264	0.095	0.127	1
NTMT1	0.205111	-0.214363	0.135	0.174	1
SAMD9	0.205328	-0.067619	0.28	0.359	1
COMMD2	0.205329	-0.122122	0.17	0.215	1
SNAPC1	0.205763	-0.353876	0.12	0.154	1
MFSD12	0.205859	-0.208576	0.12	0.154	1
NUDT9	0.206021	-0.177454	0.085	0.117	1
PLEKHJ1	0.206021	0.340715	0.32	0.299	1
RPL11	0.206281	0.0214254	0.985	0.997	1
SNAP47	0.206355	-0.0573241	0.08	0.111	1
HCLS1	0.206425	0.196874	0.575	0.633	1
OTULIN	0.206434	0.0807133	0.185	0.234	1
COMMD4	0.206499	-0.0267209	0.11	0.149	1
ABHD18	0.206502	-0.140004	0.245	0.297	1
UBAC1	0.206591	-0.0991723	0.135	0.176	1
TMEM168	0.20666	-0.0962587	0.17	0.215	1
ANP32A	0.206689	0.296228	0.47	0.496	1
FAM107B	0.206924	-0.0566386	0.785	0.834	1
NUP43	0.206945	0.0102932	0.09	0.121	1
DNAJC19	0.207499	0.0210457	0.28	0.363	1
PTPRA	0.207598	-0.187251	0.54	0.603	1
PSMB8-AS1	0.207694	0.313724	0.365	0.358	1
NRDE2	0.207722	0.05382	0.105	0.145	1
PAG1	0.207867	0.293051	0.685	0.683	1
VPS35L	0.207933	-0.343052	0.17	0.207	1
DPYD-AS1	0.208035	-0.242879	0.175	0.22	1
CPTP	0.208295	0.739089	0.1	0.078	1
AAMP	0.208503	-0.0788973	0.18	0.223	1
KLHDC10	0.208695	-0.086769	0.135	0.174	1
TIAL1	0.208727	0.116541	0.34	0.444	1
GMDS-DT	0.209087	-0.267953	0.29	0.33	1
SMG7	0.209315	0.0671866	0.23	0.296	1
TECPR1	0.209975	0.161306	0.205	0.262	1
TCF7L2	0.210153	1.55327	0.12	0.096	1
CC2D1B	0.210258	0.204994	0.08	0.112	1
GPHN	0.210369	-0.0654485	0.38	0.433	1
FCN1	0.210371	1.9395	0.19	0.172	1
RTF2	0.210646	-0.0312511	0.345	0.427	1
AL133453.1	0.210717	0.535869	0.175	0.15	1
KCNAB2	0.211012	-0.186747	0.37	0.434	1
TRIM38	0.211215	0.0679042	0.26	0.33	1
SCARB2	0.211241	-0.296115	0.1	0.133	1
UBXN11	0.211256	0.782022	0.14	0.116	1
PSMA3	0.211298	0.338452	0.41	0.406	1
GZMK	0.211437	0.232406	0.08	0.111	1
NIFK	0.211438	0.262514	0.335	0.308	1
DNAJC7	0.211661	-0.0581247	0.345	0.426	1
MARCKSL1	0.211748	0.0730524	0.205	0.256	1
ZNF518A	0.211876	-0.174906	0.2	0.244	1
CDC40	0.212138	-0.00702857	0.3	0.374	1
CAMKK2	0.212165	0.941323	0.105	0.083	1
MAML3	0.212172	0.724593	0.14	0.113	1
CARD8-AS1	0.212467	-0.447368	0.075	0.102	1
CCT5	0.212496	0.300448	0.405	0.399	1
BPGM	0.212521	-0.322062	0.08	0.108	1
DTYMK	0.21289	0.650659	0.145	0.121	1
RAD9A	0.212949	-0.101485	0.125	0.165	1
LRRC28	0.213047	-0.266678	0.125	0.158	1
WDR18	0.213475	0.705087	0.135	0.111	1
INO80C	0.213624	0.134354	0.075	0.108	1
SNTB2	0.213628	-0.440134	0.14	0.175	1
MTX2	0.214442	-0.277849	0.13	0.165	1
LIX1L	0.214736	-0.115209	0.185	0.231	1
ST8SIA1	0.214771	-0.0373897	0.205	0.166	1
RNF167	0.21499	0.562343	0.255	0.237	1
C18orf25	0.21501	-0.00805745	0.3	0.359	1
PPP1R11	0.215286	0.0674637	0.225	0.286	1
LRRC59	0.215384	-0.136927	0.11	0.147	1
TRAPPC3	0.215424	-0.0420284	0.18	0.226	1
PPP6C	0.215477	-0.266503	0.275	0.321	1
MIRLET7BHG	0.215686	-0.465319	0.08	0.105	1
ZNF414	0.215828	0.885448	0.135	0.114	1
APOL3	0.215894	-0.0642457	0.24	0.295	1
PRMT1	0.216001	0.0521261	0.27	0.339	1
NOP56	0.216192	0.30392	0.355	0.347	1
ALDOA	0.216256	0.662825	0.115	0.091	1
COX11	0.216398	0.0245984	0.17	0.224	1
MIA2	0.216549	-0.0593126	0.325	0.397	1
GTPBP8	0.21698	0.0559953	0.105	0.144	1
BOLA2	0.217041	-0.220179	0.11	0.143	1
MRPS12	0.217254	0.311396	0.275	0.247	1
DAPP1	0.217427	-0.251227	0.145	0.182	1
ZNF790	0.217887	-0.270674	0.075	0.105	1
RAD23A	0.218388	0.353885	0.415	0.408	1
MRPL44	0.218423	0.584547	0.16	0.134	1
TEX264	0.218464	0.397127	0.34	0.322	1
MED15	0.21854	-0.120073	0.33	0.395	1
PAPOLA	0.218793	-0.0748973	0.47	0.544	1
ALG6	0.219454	-0.0969602	0.11	0.145	1
SLC30A9	0.219498	0.0946341	0.28	0.338	1
MPRIP	0.219806	-0.0819975	0.325	0.395	1
CALCOCO2	0.219983	0.308696	0.355	0.343	1
MAN1B1	0.219995	-0.153255	0.12	0.158	1
DIS3	0.220037	-0.173079	0.21	0.254	1
NUP50-DT	0.220256	0.447997	0.135	0.108	1
ATPAF1	0.220451	0.0707223	0.115	0.153	1
RPS27A	0.220934	-0.0750978	0.985	0.998	1
C17orf49	0.221482	0.26723	0.355	0.338	1
C8orf33	0.222174	-0.20589	0.1	0.133	1
ANTKMT	0.222515	0.469528	0.16	0.133	1
CYB5R4	0.222723	0.300902	0.29	0.27	1
ENO1	0.222773	0.246702	0.645	0.718	1
SLC16A3	0.222853	-0.139017	0.105	0.139	1
IL10RA	0.222921	0.197689	0.495	0.474	1
PARP14	0.222936	-0.101075	0.31	0.376	1
TSR3	0.222983	0.381652	0.245	0.217	1
C12orf4	0.223385	-0.181934	0.09	0.122	1
TMED7	0.223404	-0.0836225	0.125	0.161	1
ANXA6	0.223491	0.221636	0.56	0.582	1
ARMC2	0.223512	0.385445	0.135	0.108	1
BLVRA	0.223551	0.395658	0.185	0.157	1
IRAK4	0.224039	-0.0951681	0.295	0.363	1
GADD45A	0.224074	0.125334	0.1	0.134	1
USP15	0.224106	0.209518	0.77	0.812	1
ADSS	0.224293	-0.0604823	0.33	0.403	1
UHRF2	0.224318	0.17178	0.35	0.413	1
SLC25A11	0.224458	0.437715	0.21	0.185	1
ZNF688	0.224501	0.615453	0.175	0.151	1
AHI1	0.224565	-0.0412365	0.155	0.198	1
TESK2	0.224594	-0.266145	0.08	0.109	1
MRPL9	0.224691	0.408488	0.275	0.258	1
TMEM248	0.224819	-0.0495755	0.275	0.343	1
POLD2	0.224851	-0.0816149	0.105	0.139	1
CHRAC1	0.224924	-0.0535202	0.15	0.193	1
AC009950.1	0.224975	-0.0840165	0.085	0.118	1
NLRC5	0.225194	-0.00776702	0.535	0.612	1
TTC9C	0.225196	-0.185886	0.09	0.121	1
BANF1	0.22537	0.265877	0.35	0.33	1
VDAC2	0.225863	0.295931	0.505	0.502	1
CD300A	0.225964	-0.628316	0.1	0.127	1
RAB40C	0.22654	-0.188417	0.075	0.101	1
ATP6V1H	0.226586	0.077162	0.26	0.321	1
WSB2	0.227018	0.0336576	0.08	0.109	1
MUTYH	0.22736	0.140022	0.115	0.153	1
HRH2	0.227804	0.448839	0.14	0.112	1
AC074032.1	0.228072	0.0835068	0.23	0.288	1
RPF1	0.22808	-0.116148	0.255	0.307	1
ITPK1	0.228273	0.396715	0.135	0.109	1
NIPSNAP2	0.228477	-0.13421	0.22	0.271	1
SH3BP1	0.228859	0.531755	0.235	0.217	1
AC022217.3	0.229035	0.0162509	0.345	0.424	1
SEC61A1	0.229063	0.0450366	0.175	0.221	1
HNRNPAB	0.229572	-0.0537841	0.275	0.341	1
LDAH	0.22984	-0.228786	0.16	0.194	1
PAXX	0.230129	0.00614075	0.38	0.462	1
WBP1	0.230149	0.804762	0.14	0.117	1
FBXO22	0.230244	-0.0746611	0.115	0.152	1
DIAPH2	0.230376	0.228631	0.465	0.446	1
NFIL3	0.230443	-0.393397	0.08	0.106	1
GABPA	0.230559	-0.0378837	0.12	0.154	1
BICD2	0.231214	-0.483834	0.1	0.127	1
XPOT	0.231382	-0.271666	0.11	0.144	1
PDCD11	0.231773	-0.0631214	0.095	0.127	1
TMEM251	0.232063	0.732353	0.115	0.092	1
AC023389.1	0.232234	0.205526	0.08	0.111	1
DGAT1	0.232317	0.479609	0.13	0.102	1
RAB10	0.232374	-0.149278	0.41	0.48	1
ETHE1	0.232527	0.00698005	0.165	0.213	1
HMGB2	0.232566	0.290447	0.485	0.495	1
AGMAT	0.232752	0.901911	0.1	0.079	1
PITRM1	0.233217	-0.0275639	0.075	0.104	1
TMEM30A	0.233464	-0.261925	0.155	0.188	1
MFN1	0.2336	0.204538	0.155	0.205	1
KIAA0100	0.233824	0.0174326	0.145	0.186	1
RPP25L	0.233945	0.493008	0.145	0.118	1
LRSAM1	0.233977	-0.237405	0.09	0.118	1
FBXO42	0.234113	-0.207132	0.26	0.312	1
CYTH2	0.234895	-0.0814113	0.115	0.153	1
PALM2-AKAP2	0.235041	0.411261	0.17	0.144	1
AC243960.1	0.235049	0.297869	0.385	0.384	1
MICOS10	0.235056	0.172495	0.63	0.662	1
PHF5A	0.235081	0.00464067	0.135	0.18	1
RPS19BP1	0.235245	0.332069	0.405	0.417	1
TCTN3	0.235286	-0.0430597	0.135	0.172	1
RBM41	0.235345	-0.244003	0.095	0.124	1
NELFB	0.235404	0.0884779	0.125	0.164	1
TMTC2	0.235887	0.629794	0.18	0.148	1
LSM3	0.236125	0.383302	0.41	0.412	1
AGPAT5	0.236289	0.127311	0.125	0.166	1
YARS2	0.236884	0.0189543	0.145	0.185	1
COA6-AS1	0.2371	0.685904	0.11	0.088	1
EEF1AKMT2	0.237587	-0.0976437	0.195	0.244	1
BOD1L1	0.237942	-0.0812873	0.415	0.5	1
AK2	0.237966	-0.0786317	0.125	0.161	1
MAP2K3	0.238063	0.430333	0.22	0.192	1
TOMM20	0.238238	0.16861	0.715	0.753	1
UQCC1	0.23832	-0.221053	0.145	0.183	1
MRFAP1L1	0.239206	-0.138198	0.12	0.155	1
GRK2	0.239397	0.0370933	0.33	0.406	1
CEP63	0.239486	0.0595168	0.18	0.218	1
STK24	0.239937	-0.134797	0.435	0.525	1
DCTN6	0.240018	-0.0211941	0.09	0.121	1
KIZ-AS1	0.240077	-0.21284	0.075	0.103	1
FMN1	0.240151	-0.678051	0.18	0.208	1
RECQL	0.240443	0.348531	0.295	0.277	1
SOD2	0.240562	0.102242	0.435	0.56	1
TG	0.240903	-0.176999	0.15	0.188	1
BTBD1	0.241223	-0.0357103	0.23	0.29	1
HPF1	0.241509	0.626166	0.19	0.169	1
MAST3	0.242139	-0.324317	0.13	0.162	1
ENY2	0.242173	-0.119519	0.385	0.446	1
TET3	0.242191	-0.183733	0.16	0.2	1
SDHAF3	0.242337	-0.146756	0.175	0.221	1
TWF2	0.242606	0.373416	0.36	0.35	1
DRAP1	0.242688	-0.0933264	0.44	0.546	1
LNX2	0.243081	-0.166899	0.085	0.113	1
MAK	0.243187	-0.326327	0.075	0.101	1
STIMATE	0.243513	-0.170267	0.08	0.107	1
CCM2	0.243724	0.236761	0.625	0.679	1
TECPR2	0.243755	-0.411953	0.08	0.106	1
EIF4H	0.243934	-0.0723142	0.385	0.467	1
RHOA	0.244106	0.234672	0.68	0.785	1
ZNF398	0.244694	-0.418137	0.09	0.118	1
BORCS5	0.244698	-0.147804	0.355	0.408	1
SHISA5	0.244958	0.325204	0.365	0.362	1
NUBP2	0.244965	0.0588142	0.19	0.242	1
POMT1	0.245296	0.0693216	0.08	0.11	1
NCOA2	0.245355	-0.221804	0.525	0.582	1
CHMP1B	0.245676	0.101724	0.21	0.26	1
HDHD3	0.245708	-0.0509216	0.105	0.14	1
MAN1A2	0.245968	-0.0328878	0.43	0.506	1
DHX34	0.246087	-0.177894	0.075	0.1	1
BLZF1	0.246259	-0.209452	0.095	0.124	1
SLC12A6	0.246351	-0.27766	0.31	0.356	1
KIF3B	0.246471	-0.451331	0.1	0.129	1
PI4KB	0.246492	-0.0965263	0.135	0.174	1
SCFD1	0.246721	-0.258416	0.435	0.492	1
RPLP2	0.247204	-0.0616572	0.975	0.998	1
AC025171.2	0.247273	-0.0918833	0.115	0.15	1
RPF2	0.247478	-0.0917464	0.135	0.167	1
ZNRF2	0.247936	0.0701009	0.345	0.417	1
NT5C2	0.248018	-0.0357574	0.315	0.38	1
AC009061.2	0.248403	-0.319328	0.085	0.113	1
NSA2	0.248465	-0.101241	0.705	0.792	1
RHOQ	0.248662	0.43227	0.125	0.1	1
LRRC8A	0.248795	-0.0693367	0.11	0.143	1
STX12	0.249072	-0.161365	0.305	0.358	1
EMC2	0.24932	-0.17897	0.16	0.195	1
HAGH	0.249728	-0.0889543	0.285	0.342	1
AC245014.3	0.249752	-0.064768	0.145	0.182	1
PPP1R35	0.249963	0.00324742	0.23	0.291	1
CHMP5	0.249986	0.48914	0.285	0.266	1
LY6E	0.25004	0.323632	0.515	0.553	1
PPCS	0.250058	-0.0982569	0.29	0.347	1
MCRIP2	0.250175	0.654803	0.125	0.103	1
HAUS2	0.25036	-0.107716	0.16	0.2	1
CYLD	0.250471	0.0174788	0.575	0.69	1
BMP2K	0.250662	0.323828	0.115	0.091	1
SEC24D	0.250858	0.0705982	0.17	0.213	1
DECR1	0.250888	-0.089526	0.475	0.582	1
EIF2B5	0.250969	0.628624	0.155	0.134	1
ZNF584	0.251067	0.862738	0.1	0.081	1
UPK3BL1	0.251182	0.114668	0.155	0.198	1
GTF2H5	0.251316	0.451871	0.28	0.26	1
PIP5K1A	0.251472	-0.25532	0.205	0.245	1
RASSF7	0.251752	0.0636742	0.12	0.159	1
PKD2L2	0.251855	-0.122123	0.09	0.12	1
PRPF39	0.25192	0.0965598	0.195	0.249	1
LYRM7	0.252031	-0.115489	0.115	0.148	1
GRAP	0.2521	0.0487316	0.09	0.121	1
LEPROT	0.252545	0.388815	0.185	0.158	1
GLRX3	0.252896	0.0579435	0.22	0.269	1
TYROBP	0.253001	1.68655	0.17	0.154	1
KNOP1	0.253006	-0.0396573	0.1	0.132	1
SLC9A6	0.253071	-0.274614	0.115	0.147	1
PDP1	0.253171	0.126672	0.085	0.118	1
GPBP1L1	0.253305	0.266777	0.43	0.427	1
RDX	0.25341	0.462809	0.2	0.174	1
STK40	0.25356	0.10778	0.15	0.185	1
SEC23B	0.253724	-0.105809	0.215	0.255	1
PTPN9	0.253871	0.391566	0.165	0.137	1
SNRPC	0.254386	0.488929	0.36	0.368	1
WIPF2	0.254595	0.0575885	0.18	0.222	1
PHKG2	0.25461	0.774288	0.135	0.112	1
LPP	0.254727	-0.0588551	0.545	0.592	1
GDI2	0.254831	0.254129	0.495	0.535	1
SMARCB1	0.254933	0.0850904	0.195	0.249	1
RNF13	0.255327	0.248989	0.425	0.426	1
EEF1E1	0.255502	0.434405	0.23	0.203	1
CIAO1	0.255514	0.0201777	0.24	0.301	1
MTO1	0.255754	0.0416161	0.17	0.217	1
RPL26L1	0.25593	0.457681	0.18	0.152	1
SVIP	0.256459	0.0444702	0.34	0.415	1
MUS81	0.256545	0.647117	0.11	0.088	1
ANAPC13	0.256899	0.519531	0.17	0.145	1
WASHC1	0.256932	-0.0515582	0.105	0.137	1
TATDN2	0.257078	0.187277	0.09	0.124	1
SNRNP35	0.257102	0.391392	0.2	0.17	1
MAPKAPK5	0.257278	0.00749551	0.18	0.226	1
EHMT2	0.257681	-0.0164681	0.115	0.151	1
ERI3	0.258264	-0.155973	0.145	0.18	1
SIDT2	0.258371	0.772501	0.155	0.132	1
GPALPP1	0.258403	-0.145731	0.13	0.163	1
GALK2	0.258427	-0.0203552	0.215	0.261	1
ARMC10	0.258543	-0.175235	0.16	0.197	1
ST6GALNAC6	0.258569	0.0558765	0.095	0.126	1
DOCK8	0.258653	0.164801	0.805	0.811	1
HPGD	0.258853	1.10765	0.1	0.081	1
ACTR10	0.258975	-0.106068	0.275	0.332	1
TSC1	0.259217	-0.298058	0.1	0.128	1
SLC25A53	0.260363	-0.365166	0.12	0.148	1
ZNF248	0.260821	0.161985	0.08	0.109	1
MICAL1	0.260876	0.810865	0.14	0.119	1
ZNF44	0.261093	-0.162208	0.235	0.28	1
BCL6	0.261316	-0.239357	0.15	0.186	1
AC109587.1	0.261792	0.163196	0.08	0.11	1
PPP2R1A	0.262276	0.0453533	0.22	0.275	1
DHRS1	0.262353	0.713646	0.115	0.094	1
VPS25	0.262777	0.458267	0.13	0.106	1
AKR1B1	0.263084	0.035517	0.145	0.184	1
TINF2	0.26315	0.488255	0.24	0.22	1
IDE	0.263207	-0.10463	0.13	0.164	1
ST7L	0.263296	-0.0670186	0.155	0.198	1
SPAST	0.263391	-0.150698	0.18	0.219	1
NMI	0.263494	0.368535	0.265	0.242	1
HOXB2	0.26361	0.519094	0.175	0.153	1
SNHG12	0.263644	0.228031	0.205	0.265	1
MYH11	0.264052	-0.0397173	0.13	0.17	1
KDM1B	0.264556	0.252743	0.13	0.104	1
DCTN2	0.26459	-0.0290145	0.225	0.278	1
ATP6V0C	0.264916	0.338689	0.455	0.503	1
LMAN1	0.265053	0.468268	0.3	0.287	1
TIMM8B	0.265105	0.438554	0.25	0.225	1
AC073167.1	0.265824	0.328771	0.185	0.236	1
MOCS2	0.265908	0.00404213	0.11	0.146	1
BTBD7	0.26603	-0.207218	0.215	0.257	1
HIBCH	0.266037	-0.127576	0.235	0.284	1
C19orf48	0.266164	-0.0238428	0.115	0.151	1
TRAM1	0.266253	0.280895	0.47	0.495	1
COX15	0.266935	-0.0303579	0.085	0.113	1
ZNF33B	0.267089	-0.14236	0.185	0.225	1
STX6	0.26709	-0.230743	0.1	0.128	1
HIST1H3D	0.267301	0.0751957	0.185	0.233	1
ACSL5	0.267436	-0.102013	0.135	0.172	1
ACOT8	0.267458	-0.109523	0.075	0.101	1
ASXL1	0.26762	-0.268469	0.545	0.584	1
TRAF6	0.267687	-0.166841	0.1	0.13	1
YWHAE	0.267744	0.0481415	0.395	0.493	1
SLC2A13	0.267766	-0.0440875	0.095	0.121	1
CD200R1	0.267796	-0.296286	0.08	0.107	1
DCTD	0.268041	-0.0706778	0.115	0.147	1
NAP1L4	0.268363	0.0557247	0.68	0.76	1
POLR3GL	0.268452	0.226369	0.415	0.421	1
EIF3J	0.268586	-0.0563822	0.385	0.463	1
MICAL2	0.268618	0.503492	0.115	0.092	1
TMPO	0.268623	0.0591869	0.425	0.517	1
FKTN	0.269025	-0.308246	0.075	0.1	1
NUP62	0.269117	0.572959	0.14	0.116	1
NQO2	0.269293	0.240954	0.17	0.141	1
FAM50A	0.269325	0.400851	0.25	0.231	1
TRAPPC2	0.269738	0.0439363	0.195	0.244	1
PRDM4	0.269833	0.609842	0.115	0.093	1
E4F1	0.269872	0.0465068	0.085	0.115	1
BNIP2	0.269999	-0.0673662	0.305	0.377	1
BCL7C	0.27027	0.399839	0.36	0.35	1
NIF3L1	0.270329	-0.061042	0.095	0.124	1
GID8	0.270412	-0.0754633	0.185	0.225	1
GRSF1	0.270648	-0.0707709	0.23	0.284	1
ZNF251	0.27074	0.00481326	0.1	0.13	1
RIC8B	0.271231	-0.257586	0.125	0.157	1
SARS	0.271363	-0.00326504	0.325	0.402	1
CERT1	0.271482	-0.0518887	0.345	0.403	1
PDCL	0.271502	0.586592	0.16	0.139	1
TANGO2	0.271713	-0.284605	0.115	0.144	1
MTMR4	0.271756	-0.0648652	0.135	0.171	1
S1PR1	0.272124	0.0775188	0.2	0.253	1
CNPY2	0.27214	0.313044	0.41	0.416	1
MRPL22	0.272554	-0.0855658	0.19	0.229	1
MTG2	0.272654	-0.0938806	0.11	0.143	1
MTMR14	0.272766	0.0374075	0.23	0.285	1
PTRH1	0.273064	-0.100227	0.075	0.102	1
AL450998.2	0.273182	-0.0768055	0.08	0.108	1
RBM38	0.273268	0.194575	0.225	0.291	1
MMP24OS	0.273302	-0.134844	0.275	0.324	1
VCPIP1	0.273393	0.056087	0.145	0.185	1
TMEM203	0.27359	-0.116116	0.2	0.245	1
BAX	0.273703	0.238417	0.44	0.44	1
LIAS	0.274126	-0.153518	0.095	0.124	1
SHARPIN	0.27418	-0.0293495	0.2	0.245	1
CDK11A	0.27461	0.167837	0.305	0.381	1
MRPS18B	0.274664	0.0126614	0.185	0.231	1
ANKRD27	0.274715	-0.247627	0.16	0.19	1
IFNAR1	0.27487	0.0530413	0.255	0.31	1
MGST3	0.274912	0.298216	0.4	0.41	1
TCEAL8	0.274924	-0.130918	0.155	0.196	1
GNPTG	0.275228	0.0067605	0.14	0.178	1
KDM4A	0.27561	0.127479	0.095	0.127	1
PRKACA	0.275671	-0.0794059	0.09	0.116	1
MARK4	0.275706	0.429358	0.17	0.145	1
SSR1	0.275711	0.328182	0.325	0.313	1
PDAP1	0.27584	0.114133	0.31	0.396	1
MRPL47	0.27592	0.41483	0.255	0.237	1
CKS2	0.276243	0.128741	0.085	0.112	1
PASK	0.276378	-0.0197869	0.205	0.252	1
BLOC1S5	0.276378	-0.0393217	0.13	0.166	1
MED30	0.277	-0.0262983	0.225	0.278	1
CCDC159	0.277135	0.401265	0.11	0.087	1
P2RY10	0.277219	0.0982235	0.195	0.246	1
VASP	0.277491	0.396179	0.37	0.382	1
SLU7	0.277711	-0.100882	0.285	0.34	1
JAK2	0.278416	0.428437	0.27	0.253	1
ACLY	0.279788	-0.133132	0.135	0.165	1
C21orf91	0.279899	0.417729	0.21	0.189	1
PEX13	0.279907	-0.328049	0.105	0.131	1
CARD8	0.280036	-0.0883417	0.37	0.445	1
L3MBTL3	0.280063	-0.150817	0.23	0.27	1
EIF5A	0.280392	0.262916	0.535	0.565	1
IL1RAP	0.280536	-0.15131	0.085	0.113	1
MED28	0.280902	0.0659455	0.235	0.294	1
HSD17B12	0.281033	-0.0107508	0.08	0.106	1
CALCOCO1	0.28111	0.0220939	0.125	0.158	1
BANP	0.281165	0.0311399	0.21	0.263	1
YY1	0.281447	-0.0930093	0.475	0.539	1
FRS2	0.281465	-0.168688	0.215	0.253	1
FAM217B	0.282181	-0.334805	0.095	0.121	1
DERL1	0.28231	0.0521838	0.22	0.267	1
MAML1	0.282822	-0.0942873	0.16	0.197	1
AC025171.3	0.282996	-0.0841174	0.12	0.153	1
MRPL16	0.283104	-0.102074	0.19	0.236	1
PDE12	0.283875	0.125329	0.115	0.149	1
WBP2	0.284255	0.0808756	0.2	0.243	1
ELF4	0.284283	-0.466215	0.08	0.102	1
MTRES1	0.284364	-0.254395	0.09	0.116	1
IKBIP	0.285022	0.24699	0.12	0.095	1
PPIE	0.285353	0.0627151	0.155	0.199	1
LAGE3	0.28604	-0.00586606	0.19	0.234	1
HCG18	0.286147	0.536594	0.195	0.177	1
YDJC	0.287204	8.0706e-05	0.13	0.167	1
DUSP12	0.287205	0.0179162	0.095	0.126	1
AC016831.5	0.287393	-0.0551036	0.145	0.183	1
MAT2A	0.287529	-0.109665	0.21	0.251	1
TPD52	0.28767	-0.171215	0.19	0.228	1
CST7	0.288029	-0.528881	0.275	0.222	1
WDR1	0.288242	0.270909	0.395	0.394	1
PDLIM2	0.288376	0.245044	0.295	0.278	1
LIMA1	0.288864	-0.146789	0.13	0.164	1
LINC02273	0.289063	0.180245	0.17	0.214	1
IFT57	0.289711	0.00467771	0.155	0.196	1
GFM1	0.289771	-0.0685454	0.15	0.189	1
HEIH	0.289867	-0.0207939	0.125	0.162	1
MRPS25	0.289925	-0.090742	0.185	0.227	1
GMEB2	0.289929	0.175445	0.115	0.149	1
HELZ2	0.290211	0.759707	0.105	0.086	1
TOR1AIP2	0.29034	0.0458835	0.215	0.274	1
SIVA1	0.29045	0.311157	0.45	0.474	1
BAG6	0.290569	-0.0100391	0.15	0.187	1
QDPR	0.291292	-0.110403	0.09	0.118	1
RPL30	0.291602	0.0328786	0.975	0.997	1
SLC25A5	0.292124	0.248218	0.555	0.614	1
NIPAL3	0.29232	-0.217796	0.3	0.344	1
ID3	0.292427	0.733036	0.155	0.136	1
GPR89A	0.292581	0.0153296	0.11	0.145	1
SCAMP4	0.292747	-0.00546464	0.075	0.102	1
NTAN1	0.293223	0.505457	0.2	0.177	1
KYAT3	0.293333	-0.0592283	0.185	0.221	1
MRPS33	0.293559	-0.116526	0.265	0.316	1
FUT8	0.293673	-0.113041	0.46	0.507	1
HMGN1	0.293781	0.186655	0.71	0.764	1
LSM6	0.293865	0.244531	0.38	0.393	1
FBXW8	0.29425	-0.0578113	0.105	0.133	1
SERP1	0.294259	0.136425	0.755	0.842	1
ODC1	0.294421	0.329075	0.43	0.45	1
UBALD2	0.295362	0.0476318	0.465	0.561	1
ZNF277	0.295482	-0.129888	0.23	0.278	1
VPS35	0.295902	-0.0409804	0.255	0.309	1
SPCS1	0.296043	0.149335	0.65	0.708	1
CIZ1	0.296211	0.0925344	0.09	0.118	1
NOM1	0.296498	0.0656685	0.105	0.134	1
RIT1	0.296582	0.521465	0.16	0.139	1
PIGL	0.296596	-0.105189	0.24	0.285	1
CSTF1	0.296697	0.653063	0.1	0.081	1
SLC6A6	0.296734	-0.03952	0.135	0.167	1
C3orf38	0.296744	-0.195177	0.175	0.21	1
ABCD4	0.296829	0.306345	0.095	0.127	1
CARD19	0.296877	0.518708	0.19	0.168	1
IDS	0.29718	-0.0310969	0.405	0.48	1
SDHAF1	0.297287	0.369687	0.175	0.149	1
APMAP	0.297465	-0.219971	0.185	0.22	1
FAM13A-AS1	0.297865	-0.136026	0.095	0.12	1
SH2B3	0.298144	0.013666	0.17	0.21	1
EIF4EBP2	0.298166	0.0531703	0.2	0.244	1
MFSD8	0.298405	0.472394	0.21	0.19	1
TMEM87B	0.298851	-0.271172	0.205	0.237	1
ZNF346	0.299361	-0.0723495	0.115	0.145	1
DCAF13	0.299708	-0.0509101	0.145	0.182	1
KCNQ1OT1	0.3	0.103477	0.115	0.145	1
CGGBP1	0.30005	-0.0550083	0.395	0.466	1
SEPTIN2	0.300094	0.0280293	0.385	0.464	1
DAXX	0.300407	0.0737931	0.16	0.2	1
TTC14	0.300498	-0.0440699	0.335	0.401	1
IL12RB1	0.300699	0.417251	0.185	0.162	1
CFAP20	0.301555	0.180383	0.12	0.156	1
SLC18B1	0.302382	-0.228359	0.085	0.108	1
WDR53	0.302452	0.123541	0.085	0.111	1
EEF1AKNMT	0.302587	0.486012	0.11	0.089	1
MAIP1	0.302661	0.00882155	0.08	0.105	1
SDAD1	0.302728	-0.128608	0.235	0.281	1
PTP4A2	0.302889	0.0907032	0.645	0.688	1
TMEM250	0.303281	0.00692297	0.095	0.122	1
BAK1	0.303284	0.148661	0.075	0.1	1
PXK	0.303686	-0.215688	0.12	0.148	1
CCDC32	0.303704	-0.106271	0.175	0.211	1
PIK3R5	0.304261	0.128051	0.61	0.615	1
COX20	0.304327	0.425411	0.305	0.294	1
RMDN1	0.304735	-0.0863244	0.21	0.257	1
GTF2A1	0.305016	0.191321	0.175	0.222	1
EIF4E	0.305151	-0.095755	0.285	0.344	1
AGPAT3	0.30528	0.0273617	0.295	0.363	1
TPGS1	0.306539	0.513074	0.225	0.206	1
METTL3	0.306674	-0.215882	0.115	0.142	1
PRDX3	0.306703	0.356511	0.215	0.191	1
ZNF263	0.306926	-0.133824	0.085	0.11	1
YTHDF1	0.307191	-0.15605	0.11	0.138	1
TMEM11	0.307269	0.396143	0.13	0.109	1
MICU2	0.307275	-0.0524973	0.495	0.553	1
SAP30L	0.307366	-0.110943	0.095	0.121	1
AL139246.5	0.307408	-0.410358	0.1	0.122	1
MED11	0.307427	0.498909	0.175	0.154	1
WDR45B	0.308162	-0.036671	0.2	0.248	1
ASB16-AS1	0.308648	-0.156005	0.08	0.105	1
TGIF1	0.308754	-0.0868791	0.115	0.144	1
ARL1	0.309042	0.40994	0.17	0.149	1
DCAF17	0.309313	-0.0476106	0.09	0.117	1
CCR6	0.309346	0.670362	0.1	0.082	1
PSMG4	0.309727	0.368565	0.245	0.225	1
ATP2C1	0.310255	0.365973	0.31	0.289	1
TBC1D10A	0.310402	-0.121181	0.145	0.177	1
SMIM19	0.311019	-0.0291793	0.225	0.271	1
MRPS35	0.311237	0.325309	0.25	0.226	1
HLCS	0.311482	-0.245265	0.145	0.176	1
C5orf24	0.311733	-0.0130846	0.135	0.165	1
IRF2	0.311914	0.336041	0.38	0.365	1
AC012447.1	0.311929	-0.107777	0.095	0.116	1
INIP	0.312122	0.151394	0.115	0.147	1
FBXO8	0.312151	0.193586	0.085	0.111	1
CYSTM1	0.312462	-0.0920204	0.21	0.248	1
HAX1	0.312476	0.386759	0.42	0.442	1
OPTN	0.313152	0.314202	0.495	0.509	1
MDS2	0.313201	0.100991	0.13	0.164	1
HACD4	0.313445	0.394223	0.24	0.221	1
SS18L2	0.313478	-0.0331225	0.295	0.357	1
MIEN1	0.313599	0.395302	0.26	0.245	1
CDIPT	0.313784	0.436124	0.205	0.185	1
RPA3	0.31388	0.12406	0.29	0.364	1
TBPL1	0.31425	0.0318013	0.2	0.239	1
LRRC41	0.31433	-0.242578	0.12	0.147	1
TRAF5	0.314451	-0.0974191	0.235	0.285	1
PFDN2	0.314712	0.231213	0.45	0.454	1
HNRNPR	0.314944	-0.0477379	0.545	0.622	1
SNRPN	0.315076	0.23966	0.52	0.546	1
SRP9	0.315133	-0.0492742	0.475	0.596	1
PDCD6IP	0.315294	0.238452	0.42	0.418	1
SP2	0.315908	0.0254074	0.085	0.111	1
IMPAD1	0.315926	0.566503	0.115	0.096	1
ANP32E	0.31609	0.0959128	0.355	0.431	1
CYTIP	0.316234	0.0444372	0.77	0.798	1
MRPL2	0.316315	0.346313	0.155	0.13	1
P4HB	0.316397	-0.106357	0.38	0.456	1
CDK6	0.316599	-0.149888	0.315	0.367	1
EXOC6	0.316603	-0.083066	0.29	0.336	1
HNRNPA1	0.316887	-0.0484022	0.905	0.948	1
MRPL45	0.316953	-0.0812969	0.12	0.15	1
TXNDC12	0.317042	0.253152	0.335	0.314	1
TMED9	0.317275	0.324684	0.35	0.351	1
VPS13B	0.317374	-0.0413251	0.66	0.697	1
PHF11	0.317412	0.306723	0.39	0.382	1
QSER1	0.317644	-0.266608	0.09	0.113	1
EPHX2	0.317681	-0.0465098	0.14	0.176	1
YIPF4	0.317715	0.200694	0.37	0.35	1
NRBP1	0.318116	-0.111067	0.28	0.324	1
ZMPSTE24	0.318146	-0.260903	0.09	0.115	1
CNOT6	0.318188	0.231498	0.14	0.176	1
DNAJA3	0.318913	-0.0328012	0.16	0.195	1
TNIK	0.31917	-0.0127895	0.66	0.719	1
MTERF1	0.319646	-0.158659	0.125	0.157	1
AIMP2	0.319983	0.474384	0.12	0.101	1
LIMD1	0.32018	0.466772	0.155	0.134	1
MFF	0.320225	-0.0881873	0.295	0.352	1
SLC39A3	0.320598	0.520952	0.105	0.086	1
C19orf12	0.320733	0.563583	0.22	0.207	1
PARP9	0.321356	0.567319	0.205	0.186	1
AC090772.2	0.321597	0.569826	0.19	0.177	1
BACH1	0.321617	0.0304566	0.3	0.372	1
EML3	0.321891	-0.263255	0.09	0.114	1
PRPS2	0.32209	-0.0686521	0.1	0.125	1
ZFPM1	0.322227	0.517233	0.225	0.212	1
MRPL27	0.322495	0.674268	0.18	0.163	1
GSR	0.322515	-0.122771	0.145	0.173	1
CD81	0.322681	-0.0884761	0.435	0.537	1
SEPSECS	0.323231	-0.230507	0.095	0.12	1
RAB35	0.323341	-0.0113428	0.135	0.165	1
TNFAIP8L2	0.323443	0.282563	0.145	0.12	1
GIMAP4	0.324527	0.208432	0.67	0.729	1
SUSD3	0.324601	0.300936	0.395	0.401	1
ZCCHC8	0.324654	-0.251797	0.235	0.27	1
YBX3	0.324767	0.499543	0.105	0.085	1
SNHG6	0.324805	-0.031598	0.855	0.899	1
RAB2A	0.325098	-0.164754	0.595	0.678	1
LAMTOR4	0.325344	0.150073	0.645	0.707	1
METTL15	0.325542	-0.10756	0.26	0.297	1
EIF4G3	0.325648	-0.301982	0.33	0.372	1
XAB2	0.325706	0.0344797	0.1	0.13	1
MPPE1	0.325973	-0.180042	0.165	0.198	1
FAM200B	0.326402	0.402572	0.275	0.264	1
IL2RG	0.32667	0.258395	0.655	0.707	1
NEDD9	0.326752	-0.00538212	0.385	0.454	1
GABARAPL1	0.326855	0.276101	0.125	0.158	1
PPP2R2B	0.327067	0.0564282	0.135	0.161	1
ANAPC16	0.327074	0.068911	0.795	0.821	1
MRPL52	0.327189	0.242515	0.315	0.302	1
LRP10	0.327284	0.374126	0.315	0.317	1
FDX1	0.327291	0.303611	0.32	0.304	1
GOLPH3L	0.327334	0.517676	0.14	0.12	1
IL6R	0.327435	0.124433	0.28	0.328	1
LTBP4	0.328181	0.425719	0.16	0.138	1
DIPK1A	0.328391	-0.322088	0.395	0.421	1
DMAC2	0.32866	0.817838	0.125	0.108	1
NSL1	0.329175	0.0800876	0.22	0.268	1
SLC35A4	0.32925	0.366569	0.105	0.084	1
SPICE1	0.329519	0.177667	0.085	0.112	1
ORC5	0.329575	-0.0839234	0.14	0.172	1
RPL35A	0.329933	0.0500446	0.975	0.995	1
ARHGEF9	0.329973	0.19686	0.115	0.148	1
NDUFS8	0.330119	0.413399	0.35	0.351	1
OXSR1	0.330145	0.209978	0.32	0.384	1
SLBP	0.33033	0.0145637	0.22	0.267	1
DCAF11	0.33048	-0.197427	0.175	0.207	1
SRFBP1	0.330617	-0.0947948	0.16	0.19	1
PPP1R21	0.330705	-0.0648454	0.32	0.37	1
JAML	0.330824	0.497063	0.25	0.246	1
Z82215.1	0.331041	0.120413	0.085	0.112	1
MIF4GD	0.331052	0.064984	0.145	0.183	1
LINC01891	0.332435	-0.127791	0.245	0.283	1
TRMT6	0.333	-0.00492199	0.095	0.121	1
CRIPT	0.333403	0.375234	0.225	0.207	1
PGM2L1	0.333427	-0.140485	0.105	0.13	1
SLC25A37	0.333619	-0.331635	0.145	0.171	1
ATP13A2	0.333717	-0.2073	0.08	0.1	1
MAP4K1	0.334712	0.0299483	0.165	0.207	1
SNHG17	0.334758	-0.0565572	0.14	0.172	1
GRPEL1	0.334762	-0.0370224	0.225	0.268	1
FCHO1	0.335104	-0.0920016	0.115	0.143	1
AC104162.2	0.335215	-0.196038	0.085	0.108	1
UNC45A	0.335908	0.0286312	0.11	0.136	1
TUBGCP5	0.336445	-0.109985	0.095	0.12	1
NUP37	0.336804	-0.0620141	0.1	0.126	1
HSD17B11	0.337019	0.435984	0.335	0.34	1
SRBD1	0.337154	-0.253928	0.225	0.257	1
PPT1	0.337242	0.441513	0.25	0.23	1
ACSS1	0.337292	-0.190428	0.115	0.141	1
SRGAP2C	0.337405	-0.127951	0.155	0.184	1
PDCD6	0.337647	0.220776	0.46	0.491	1
PSMB5	0.337882	0.178605	0.215	0.189	1
CDK10	0.337949	0.27475	0.085	0.11	1
THAP12	0.338734	-0.0149395	0.24	0.289	1
TMEM91	0.339148	0.05849	0.115	0.144	1
NFXL1	0.339223	-0.0891589	0.105	0.132	1
UCHL3	0.339341	0.433128	0.225	0.207	1
CD48	0.339607	0.0781754	0.91	0.952	1
WWC3	0.340158	-0.350867	0.11	0.133	1
LEO1	0.340274	-0.0175033	0.165	0.2	1
FBXO4	0.340308	-0.205546	0.11	0.138	1
KATNA1	0.340328	0.0414602	0.165	0.204	1
SNRNP27	0.340405	-0.0769277	0.155	0.19	1
DDX51	0.340631	0.243345	0.075	0.1	1
C12orf10	0.340799	-0.0531965	0.195	0.231	1
CCNQ	0.341022	0.478216	0.17	0.152	1
HSP90B1	0.341231	-0.00635046	0.525	0.621	1
DYNC1I2	0.341359	0.367564	0.295	0.284	1
AC025159.1	0.341676	-0.0583625	0.125	0.156	1
AC007952.4	0.341726	0.380384	0.265	0.244	1
BRD9	0.341816	0.0377958	0.225	0.269	1
SEL1L	0.342209	-0.143663	0.21	0.246	1
PTGER2	0.342227	0.63279	0.255	0.247	1
RNASEH2C	0.342361	0.406423	0.315	0.306	1
ODF2L	0.342384	-0.0526452	0.38	0.45	1
GNAQ	0.342578	0.265821	0.54	0.552	1
CIB1	0.343109	0.206998	0.595	0.655	1
ACBD3	0.344106	0.0459631	0.24	0.286	1
DIMT1	0.344284	0.314624	0.285	0.272	1
LXN	0.344348	0.540135	0.11	0.091	1
AFG3L2	0.344534	-0.0247654	0.155	0.19	1
ABL1	0.344806	-0.370545	0.205	0.23	1
PSMB7	0.344971	0.216494	0.435	0.44	1
EIF3A	0.345036	0.135344	0.625	0.634	1
R3HDM4	0.345279	0.0123843	0.275	0.33	1
IRF9	0.345348	-0.0499241	0.285	0.332	1
SARNP	0.345659	-0.106774	0.375	0.446	1
NDUFAF8	0.345727	0.156971	0.285	0.359	1
ACTL6A	0.345785	0.062664	0.14	0.174	1
SNTB1	0.345983	-0.16415	0.225	0.254	1
STUB1	0.346008	0.321069	0.43	0.457	1
SPIDR	0.34614	-0.0898755	0.465	0.507	1
PITPNM1	0.346194	0.459189	0.1	0.082	1
DDX54	0.346266	-0.0113052	0.165	0.202	1
PIEZO1	0.346484	0.593988	0.185	0.167	1
AGFG1	0.346592	-0.0800745	0.3	0.362	1
CDC37	0.34685	-0.00673789	0.42	0.498	1
ZNF75D	0.347198	-0.529253	0.125	0.146	1
ACAT2	0.34732	-0.0975705	0.18	0.217	1
ZBP1	0.34741	-0.0716074	0.13	0.163	1
LMO4	0.347941	0.159851	0.14	0.115	1
CAST	0.348008	-0.0767471	0.635	0.737	1
DDB2	0.348259	0.159195	0.2	0.245	1
ABHD14B	0.348648	0.0847012	0.235	0.294	1
SDHA	0.349263	-0.0811433	0.39	0.451	1
DDX56	0.349319	0.120028	0.11	0.14	1
MRPL46	0.349322	0.591476	0.125	0.108	1
GOSR2	0.349504	0.00738607	0.185	0.225	1
C9orf16	0.349906	0.122113	0.605	0.657	1
SUGP1	0.34992	-0.00256084	0.125	0.154	1
H1FX	0.350036	-0.00181181	0.59	0.658	1
ACSL4	0.350057	-0.0819767	0.2	0.236	1
RAP2B	0.350418	0.042945	0.23	0.28	1
TMEM65	0.350478	-0.0507419	0.34	0.389	1
NCOR1	0.35062	-0.104096	0.635	0.694	1
YY1AP1	0.351389	0.0147709	0.215	0.255	1
ZNF226	0.351464	0.730406	0.1	0.085	1
DTX3L	0.351646	0.0801293	0.145	0.182	1
CSRP1	0.35165	0.557988	0.15	0.134	1
DDX18	0.351961	-0.0155871	0.495	0.579	1
TRIM69	0.352373	0.513384	0.205	0.188	1
SGPL1	0.3528	-0.0947808	0.085	0.105	1
CCNB1IP1	0.353068	-0.108819	0.13	0.159	1
RPE	0.353528	-0.325336	0.085	0.105	1
TSNAX	0.354011	0.31849	0.35	0.344	1
WDR12	0.354038	0.0896194	0.125	0.157	1
NDUFA5	0.354075	0.301894	0.385	0.391	1
APH1A	0.354209	-0.0569112	0.225	0.266	1
CD4	0.354236	-0.11075	0.415	0.476	1
ANKFY1	0.354638	-0.0475832	0.22	0.254	1
ZNF83	0.354661	0.0220826	0.31	0.367	1
CINP	0.355061	0.489943	0.135	0.118	1
CRLS1	0.355431	-0.0301889	0.145	0.178	1
NIT1	0.35548	0.296014	0.105	0.086	1
B9D2	0.356342	-0.107487	0.08	0.103	1
YIPF3	0.356501	0.352705	0.195	0.172	1
PSMD7	0.357161	0.218657	0.435	0.458	1
CKAP2	0.357183	0.070214	0.115	0.145	1
RBM18	0.357264	-0.00137347	0.105	0.129	1
LAS1L	0.35763	-0.00690693	0.085	0.109	1
C14orf119	0.357997	0.265411	0.275	0.258	1
COX10-AS1	0.358498	0.305067	0.135	0.167	1
HEATR3	0.3587	-0.396491	0.1	0.121	1
AGTRAP	0.358915	0.270949	0.2	0.18	1
NUP42	0.35949	-0.202944	0.245	0.278	1
CCDC82	0.359711	-0.0891987	0.21	0.257	1
EMC3	0.359772	-0.12588	0.33	0.383	1
DYNC1LI1	0.360512	-0.167847	0.215	0.253	1
AC027097.2	0.360932	-0.285658	0.13	0.155	1
MYO19	0.361004	-0.150624	0.1	0.126	1
TRIM8	0.361097	-0.0126807	0.16	0.192	1
UBQLN2	0.361163	-0.0104567	0.14	0.172	1
ECI2	0.36121	0.0495028	0.21	0.253	1
AC016074.2	0.361422	0.113831	0.305	0.365	1
MCM9	0.36152	0.0606091	0.225	0.269	1
TBL1XR1	0.361711	-0.145364	0.52	0.576	1
UFD1	0.361809	0.013086	0.34	0.395	1
COQ10B	0.362297	-0.127593	0.335	0.384	1
DTWD1	0.362553	0.207036	0.11	0.139	1
CWC27	0.362569	0.165318	0.34	0.318	1
SF3B4	0.363706	-0.156221	0.11	0.135	1
C7orf50	0.363747	-0.114388	0.2	0.236	1
UBXN7	0.363751	-0.049299	0.245	0.286	1
ZNHIT3	0.363995	-0.104862	0.305	0.359	1
FCER1G	0.36419	2.17839	0.13	0.121	1
EXOC7	0.364409	0.0356655	0.14	0.174	1
ZEB2	0.364733	-0.169517	0.205	0.24	1
NLK	0.364999	-0.27031	0.185	0.215	1
MYO5A	0.366257	0.0160062	0.365	0.417	1
WWP2	0.366485	-0.0998006	0.345	0.388	1
BCL2L1	0.366735	0.0268056	0.14	0.172	1
KLF11	0.367219	-0.309832	0.09	0.11	1
RARS	0.367319	-0.158898	0.18	0.211	1
LCORL	0.367714	-0.349568	0.235	0.26	1
WDR5	0.367803	-0.140447	0.085	0.105	1
SDF2	0.368093	0.439626	0.245	0.232	1
PPIP5K2	0.368424	-0.116705	0.27	0.299	1
DNAJC9	0.368535	0.150146	0.19	0.234	1
NCOA5	0.36866	-0.125136	0.17	0.203	1
PARVG	0.369042	0.235409	0.245	0.223	1
G2E3	0.369149	0.0560832	0.235	0.279	1
GGA3	0.369383	-0.0692478	0.125	0.153	1
B3GNTL1	0.369659	0.191486	0.1	0.081	1
ZNF585A	0.369662	0.449261	0.19	0.176	1
BROX	0.370012	-0.106662	0.2	0.233	1
TIPRL	0.370962	0.115984	0.26	0.315	1
HNRNPF	0.371081	0.178405	0.66	0.735	1
MFHAS1	0.371336	0.154906	0.305	0.282	1
ELOF1	0.371338	0.0898624	0.155	0.192	1
CEP44	0.372049	-0.122935	0.115	0.141	1
SLC35A5	0.372396	0.25999	0.09	0.112	1
ANP32B	0.372572	-0.0111536	0.75	0.815	1
TRAPPC12	0.372763	0.0300764	0.235	0.286	1
WASHC4	0.373108	-0.0672885	0.265	0.314	1
RARS2	0.373299	-0.141962	0.34	0.385	1
LINC00649	0.373513	0.459083	0.29	0.287	1
COA4	0.373659	0.493769	0.225	0.213	1
CDKN2AIPNL	0.373703	0.0676131	0.115	0.145	1
ARHGAP30	0.373725	0.105772	0.435	0.532	1
SELENOH	0.373942	0.0903989	0.63	0.67	1
VPS26A	0.374076	-0.0731814	0.315	0.369	1
SIGIRR	0.374187	0.0539345	0.415	0.48	1
LAMP2	0.374276	0.0647006	0.16	0.196	1
CHERP	0.37455	-0.0760042	0.09	0.113	1
EDEM3	0.374633	0.418204	0.33	0.328	1
NOP53	0.37521	0.0549851	0.905	0.96	1
BTN3A3	0.37547	0.51203	0.2	0.188	1
ABCE1	0.375834	-0.0210146	0.23	0.273	1
NFYA	0.376372	-0.0555042	0.11	0.135	1
FDPS	0.376558	0.47811	0.32	0.325	1
SLC39A11	0.37665	0.0232315	0.265	0.305	1
ZNF302	0.377127	0.140096	0.2	0.247	1
MAZ	0.377312	0.0882423	0.295	0.353	1
KLRB1	0.37788	0.00298146	0.245	0.281	1
OPA1	0.378104	-0.123154	0.315	0.352	1
MTRR	0.378335	0.102322	0.13	0.162	1
AKIRIN2	0.378884	-0.050395	0.28	0.323	1
COPS7A	0.379082	0.569565	0.105	0.088	1
EVI2A	0.379295	-0.0489812	0.27	0.32	1
GNAI3	0.37931	-0.0394898	0.415	0.477	1
RMND1	0.379324	-0.00558707	0.115	0.143	1
TMEM209	0.379347	0.0369165	0.11	0.137	1
ABHD13	0.37935	0.0902987	0.15	0.182	1
FUNDC2	0.379649	-0.0540388	0.24	0.282	1
HDAC3	0.379763	-0.00430451	0.19	0.224	1
IFI44	0.379909	-0.00939137	0.11	0.134	1
KLHDC3	0.380104	-0.134938	0.155	0.186	1
ATP2B4	0.380581	-0.0944161	0.39	0.431	1
ZNF680	0.380667	0.128229	0.13	0.161	1
DNHD1	0.380741	-0.0588254	0.145	0.174	1
ARRDC3-AS1	0.380751	0.0244103	0.11	0.135	1
ATIC	0.380864	-0.0356667	0.175	0.21	1
PLAAT4	0.380933	0.152184	0.685	0.742	1
CD3E	0.381038	0.0690715	0.865	0.928	1
EIF2D	0.381193	-0.0659228	0.16	0.194	1
COX18	0.381263	0.0109112	0.105	0.128	1
POP7	0.381584	0.404046	0.135	0.118	1
RAP2A	0.382185	0.0605122	0.14	0.171	1
GGPS1	0.382322	0.65229	0.155	0.142	1
STRADB	0.382723	0.0784734	0.125	0.155	1
PYM1	0.383184	0.0473519	0.175	0.205	1
ASL	0.383196	0.793105	0.11	0.093	1
SNX17	0.383293	0.279315	0.325	0.327	1
CYBC1	0.38344	0.371538	0.285	0.282	1
TMEM164	0.383606	0.106769	0.095	0.118	1
MHENCR	0.383739	0.548582	0.2	0.187	1
TAB2	0.383807	0.197588	0.58	0.586	1
THUMPD3-AS1	0.384137	0.0430635	0.365	0.43	1
SIRT5	0.384247	-0.174767	0.11	0.132	1
BCAP31	0.385576	0.257002	0.375	0.399	1
PRPF18	0.385652	0.101105	0.26	0.303	1
MLF2	0.38618	0.0974937	0.215	0.258	1
C1D	0.386655	0.247489	0.305	0.297	1
UTP14A	0.386677	0.154454	0.085	0.107	1
THAP1	0.38675	0.0350489	0.12	0.147	1
DHPS	0.386804	-0.0850045	0.28	0.326	1
ACTR3	0.387031	0.174411	0.7	0.765	1
RGS14	0.387067	0.0287533	0.235	0.279	1
DPH3	0.387166	-0.104659	0.135	0.162	1
ZNF224	0.387261	0.0425402	0.14	0.174	1
NUDCD2	0.387289	0.035958	0.23	0.281	1
PSMC6	0.387596	-0.126774	0.31	0.355	1
TAOK1	0.387741	-0.092442	0.4	0.45	1
SLC38A6	0.388073	0.210836	0.085	0.106	1
SRP54	0.388194	0.0310981	0.345	0.407	1
TRIT1	0.388386	0.702308	0.11	0.093	1
DMAP1	0.388472	0.467465	0.16	0.144	1
TIMM50	0.388709	0.215842	0.08	0.102	1
SLCO3A1	0.38871	0.318147	0.455	0.459	1
RALB	0.389273	0.185359	0.11	0.09	1
SGO1-AS1	0.389702	-0.441397	0.165	0.191	1
CLPP	0.38977	0.3961	0.34	0.346	1
ETNK1	0.390028	0.01129	0.315	0.375	1
RPP21	0.390285	0.42135	0.26	0.25	1
SNX19	0.390369	-0.0700949	0.1	0.124	1
MRPL20-AS1	0.390764	0.60093	0.1	0.085	1
TNFRSF1A	0.391751	0.1346	0.135	0.111	1
ZNF480	0.391927	0.228154	0.175	0.208	1
MRPL32	0.391946	0.37603	0.235	0.226	1
SNHG1	0.391966	0.0199231	0.195	0.24	1
BLOC1S6	0.392596	0.0719703	0.235	0.279	1
CBX4	0.392645	0.20833	0.265	0.316	1
PRKCQ	0.392775	0.164311	0.745	0.745	1
INTS10	0.393368	-0.0284601	0.25	0.295	1
FRAT2	0.393681	0.468437	0.135	0.119	1
RNF146	0.394127	-0.0804256	0.105	0.127	1
DRAM2	0.394273	0.0968198	0.19	0.23	1
ABCD3	0.394354	-0.147412	0.17	0.2	1
ZNF600	0.394434	0.263694	0.1	0.126	1
USB1	0.394753	-0.296546	0.105	0.125	1
FRMD8	0.394857	0.0109418	0.105	0.128	1
SLC49A4	0.394999	0.342329	0.155	0.136	1
GCA	0.395148	0.394357	0.17	0.152	1
MRPL49	0.395462	0.0183459	0.125	0.153	1
AIDA	0.395796	-0.0545329	0.225	0.263	1
COMMD9	0.395958	-0.0979213	0.125	0.151	1
IMP3	0.396033	0.254185	0.345	0.343	1
RASGRP1	0.396325	0.117131	0.565	0.621	1
TCTA	0.396577	0.0421038	0.09	0.112	1
PSMD1	0.39668	-0.146558	0.235	0.271	1
ZNF567	0.397221	0.141471	0.115	0.144	1
UBR2	0.397226	0.124057	0.51	0.507	1
TMEM18	0.397246	-0.159351	0.17	0.198	1
EFTUD2	0.397579	-0.01568	0.18	0.213	1
DUS2	0.397747	0.311831	0.1	0.121	1
DGUOK	0.398162	0.0602434	0.425	0.505	1
B4GALT5	0.399209	0.205233	0.18	0.158	1
SIPA1L1	0.399445	0.0613002	0.425	0.493	1
SMIM12	0.39973	-0.0917304	0.155	0.181	1
ARL2	0.399783	-0.0399406	0.175	0.205	1
UNC119	0.3998	0.221407	0.125	0.104	1
KMT2E-AS1	0.400282	0.147002	0.175	0.211	1
STAMBPL1	0.400693	0.0823238	0.235	0.284	1
SLC2A4RG	0.401121	0.0798469	0.25	0.304	1
ESR2	0.40118	-0.0147558	0.215	0.251	1
AC079921.1	0.40134	0.073035	0.115	0.143	1
FIBP	0.401586	-0.0176684	0.19	0.23	1
RPL19	0.401619	0.00374796	0.98	0.997	1
NCOA6	0.401976	-0.0564249	0.25	0.288	1
BCLAF3	0.402036	-0.169457	0.09	0.11	1
GPAT4	0.402261	0.00445589	0.12	0.147	1
PSMF1	0.402336	-0.0492058	0.32	0.385	1
USF2	0.402414	0.298433	0.285	0.277	1
ICOS	0.402445	0.0583773	0.445	0.434	1
MT1F	0.402505	0.0166413	0.12	0.145	1
FCGR3A	0.402514	0.60026	0.09	0.113	1
TRAFD1	0.402679	0.420681	0.14	0.124	1
UXS1	0.402742	0.136453	0.31	0.374	1
TRIB2	0.402853	0.472542	0.16	0.204	1
MAP4K3-DT	0.402896	0.256397	0.11	0.092	1
AARSD1	0.403361	-0.0252537	0.115	0.142	1
DLEU1	0.403571	-0.361516	0.34	0.373	1
RPS17	0.403592	0.0170134	0.935	0.953	1
SNRPG	0.403648	0.152175	0.535	0.574	1
NDUFV2	0.403845	0.0404813	0.54	0.627	1
IP6K2	0.403996	0.165924	0.26	0.315	1
LINC00667	0.404328	0.070904	0.155	0.185	1
ARRB2	0.404694	0.086786	0.31	0.374	1
ALOX12-AS1	0.404741	-0.160946	0.145	0.172	1
CCDC126	0.404884	0.341842	0.11	0.093	1
SMARCD2	0.404995	0.440342	0.17	0.154	1
RRP7A	0.405296	0.0214268	0.225	0.266	1
STX2	0.405335	0.184771	0.155	0.186	1
AATF	0.40596	-0.043284	0.325	0.383	1
TSEN34	0.406183	0.461582	0.145	0.129	1
FBXO38	0.406381	0.0128908	0.16	0.189	1
JAKMIP2	0.406654	-0.484427	0.09	0.109	1
PLPP5	0.406679	0.103787	0.09	0.112	1
MRPS26	0.407293	0.226879	0.295	0.285	1
TMEM189	0.407722	0.49891	0.12	0.103	1
PGK1	0.407745	0.130628	0.625	0.667	1
GPN1	0.408712	0.0490385	0.105	0.128	1
ANKRD13D	0.409152	-0.0242188	0.33	0.394	1
MFAP1	0.409497	-0.139346	0.145	0.171	1
LMBRD2	0.409631	-0.0334697	0.095	0.115	1
ATG13	0.409679	0.076881	0.22	0.264	1
BCAP29	0.409967	-0.0709589	0.1	0.121	1
CNBP	0.409972	-0.00651789	0.775	0.828	1
CAPZA2	0.410028	0.041992	0.37	0.441	1
MOSMO	0.410059	-0.267448	0.235	0.26	1
FOSL2	0.410822	-0.0505486	0.145	0.173	1
MRPS31	0.410983	0.107605	0.275	0.32	1
PLD3	0.411114	-0.0711043	0.18	0.209	1
C18orf21	0.411385	0.473589	0.13	0.114	1
WAS	0.41151	-0.0270372	0.365	0.436	1
ZNF169	0.411792	0.390375	0.135	0.118	1
MT-ND4	0.412491	-0.042979	1	1	1
RBM3	0.412542	-0.083325	0.615	0.681	1
TRIM4	0.41303	0.130681	0.22	0.254	1
TSPAN3	0.413168	0.00445457	0.1	0.122	1
POC5	0.413461	0.138414	0.095	0.119	1
SMIM20	0.413521	0.179066	0.17	0.206	1
GOLGA2	0.413595	0.0263481	0.115	0.139	1
SLC39A1	0.413829	0.510789	0.125	0.11	1
TSGA10	0.413896	-0.18991	0.11	0.132	1
ZDHHC12	0.413896	0.073057	0.16	0.191	1
PPP4R1	0.414229	-0.254194	0.13	0.152	1
CTSD	0.414231	0.614341	0.325	0.33	1
SP3	0.414368	-0.0590075	0.465	0.533	1
C12orf76	0.414485	-0.0614895	0.17	0.201	1
SMIM30	0.414755	0.585203	0.125	0.112	1
INSIG2	0.414957	-0.0429739	0.105	0.126	1
PTCD3	0.415696	0.0764534	0.215	0.254	1
ATE1	0.416166	-0.170432	0.295	0.328	1
TDRD3	0.416536	0.00603326	0.27	0.307	1
KIN	0.417667	-0.0356117	0.16	0.188	1
SP140	0.417919	-0.106902	0.38	0.43	1
RELA	0.418368	0.110727	0.165	0.201	1
TFEB	0.418437	-0.22271	0.095	0.115	1
ABAT	0.418512	-0.180955	0.085	0.102	1
LARP1B	0.418514	0.193416	0.145	0.173	1
NUP107	0.418657	0.0159422	0.22	0.252	1
CTR9	0.418998	0.0180177	0.2	0.237	1
MRPL50	0.419059	-0.0133616	0.12	0.144	1
KEAP1	0.419719	0.599331	0.105	0.089	1
CYB5D2	0.419962	0.328439	0.12	0.147	1
KHSRP	0.420573	-0.0331014	0.135	0.163	1
ERCC6	0.420714	-0.0266406	0.105	0.128	1
BAD	0.421254	-0.124211	0.12	0.144	1
UQCRQ	0.421329	0.26279	0.45	0.472	1
ZSCAN16-AS1	0.421338	0.417657	0.22	0.206	1
MT1X	0.421436	0.00709472	0.21	0.253	1
TMUB1	0.42149	0.024935	0.145	0.174	1
APOBEC3G	0.422103	0.129722	0.335	0.312	1
FAM122C	0.42212	0.68986	0.145	0.13	1
ABHD3	0.422274	0.0110303	0.355	0.391	1
AC005695.2	0.422622	0.0562804	0.08	0.1	1
UCHL5	0.422622	-0.108899	0.18	0.21	1
KSR1	0.422921	0.174741	0.105	0.124	1
OS9	0.422937	0.371964	0.32	0.326	1
AGO1	0.424104	-0.0318961	0.1	0.12	1
USP1	0.42429	0.0532325	0.225	0.265	1
USO1	0.424325	0.000407862	0.265	0.31	1
WSB1	0.424343	0.260456	0.57	0.623	1
ZFYVE27	0.424841	0.0714206	0.18	0.217	1
ABRAXAS1	0.424895	0.0240154	0.18	0.214	1
CCS	0.425041	0.064058	0.17	0.204	1
CAPN10	0.425237	0.569046	0.105	0.091	1
NSD3	0.425497	0.144435	0.75	0.739	1
SELENOK	0.425701	0.190755	0.49	0.522	1
RBBP6	0.426148	-0.0168688	0.415	0.47	1
ASB8	0.426416	0.0281668	0.18	0.21	1
BCOR	0.426555	0.40231	0.12	0.147	1
METTL23	0.426647	0.337177	0.345	0.354	1
RP9	0.426686	0.00781364	0.1	0.123	1
RNF170	0.426786	0.167533	0.1	0.121	1
ZCCHC17	0.427073	-0.0120095	0.26	0.306	1
GMEB1	0.427579	-0.0442371	0.125	0.149	1
PYGB	0.42765	0.039045	0.09	0.112	1
PCMTD2	0.428401	0.205418	0.19	0.234	1
DR1	0.428492	0.0124796	0.23	0.273	1
TMEM183A	0.428801	0.329891	0.24	0.227	1
AL365295.1	0.428822	-0.104504	0.09	0.108	1
THAP7	0.429492	-0.0105475	0.15	0.177	1
ATXN10	0.431275	-0.0516114	0.405	0.454	1
C6orf226	0.431773	-0.0947338	0.12	0.144	1
H2AFX	0.432301	0.263776	0.1	0.125	1
TMEM14B	0.432433	0.0862837	0.565	0.584	1
SLC38A10	0.432575	0.0714464	0.185	0.215	1
AP3S1	0.432943	0.351371	0.285	0.284	1
HEXB	0.433152	0.350388	0.18	0.163	1
PSMC1	0.433243	0.461044	0.32	0.333	1
CSNK2A2	0.43355	0.0725057	0.195	0.232	1
MAN2B1	0.433931	0.422317	0.215	0.201	1
ARL8B	0.434751	-0.0469551	0.26	0.304	1
UBXN2B	0.435245	-0.248401	0.1	0.116	1
MKNK2	0.435731	0.264349	0.33	0.322	1
SRPK1	0.436081	0.0413442	0.27	0.318	1
SURF4	0.43653	-0.0609123	0.3	0.344	1
RABEPK	0.436547	0.546597	0.14	0.127	1
MCUR1	0.436674	0.185251	0.095	0.119	1
ZNF217	0.438194	-0.0470416	0.345	0.402	1
NCMAP-DT	0.438338	0.2137	0.125	0.153	1
TADA3	0.438706	0.411391	0.26	0.254	1
PPP1R2	0.438819	-0.139755	0.68	0.726	1
TRAPPC11	0.438955	-0.00728167	0.14	0.163	1
INTS8	0.439086	0.113271	0.18	0.215	1
OTUD1	0.439218	0.212075	0.125	0.154	1
AC015871.7	0.439269	-0.0810842	0.09	0.109	1
RPL21	0.439888	0.0386656	0.985	0.996	1
ZNF236	0.440167	0.00782796	0.185	0.218	1
PAIP2	0.440368	-0.0676765	0.595	0.673	1
ISCU	0.440445	0.166565	0.575	0.617	1
MED6	0.440666	0.0541377	0.195	0.233	1
C11orf80	0.440741	0.525707	0.12	0.107	1
RPAIN	0.440791	0.230877	0.325	0.321	1
CCNG2	0.441163	0.709717	0.105	0.091	1
CTDSP2	0.441751	-0.0599994	0.2	0.226	1
BCL2L13	0.441971	0.0329144	0.19	0.226	1
PGS1	0.441972	0.0157741	0.175	0.204	1
ZNF362	0.442383	-0.166269	0.095	0.114	1
TRIM52-AS1	0.443092	0.0139664	0.085	0.106	1
OTULINL	0.443314	-0.0563093	0.195	0.228	1
CDC123	0.443442	0.07309	0.29	0.349	1
AL035530.2	0.444054	0.417367	0.095	0.118	1
LEMD2	0.444897	0.0417239	0.13	0.152	1
SNAP29	0.444914	-0.0871684	0.135	0.157	1
MRPL55	0.445102	0.317473	0.26	0.252	1
SETD7	0.445377	-0.0926688	0.11	0.13	1
MVB12A	0.445515	0.433349	0.14	0.126	1
YIF1B	0.445588	-0.143873	0.085	0.102	1
SNUPN	0.44585	0.103953	0.12	0.144	1
CISD2	0.445873	-0.0385758	0.21	0.251	1
SMIM15	0.445936	0.507698	0.155	0.144	1
SNX6	0.446217	-0.0204516	0.5	0.581	1
MPC2	0.446348	0.311702	0.37	0.391	1
SFT2D1	0.446713	0.386534	0.29	0.284	1
SRSF10	0.446886	-0.00889215	0.615	0.697	1
PLXNC1	0.446958	0.521004	0.195	0.186	1
CRBN	0.447077	-0.0782509	0.49	0.565	1
DNPH1	0.44723	0.55034	0.195	0.188	1
EXOSC7	0.447531	-0.0701139	0.205	0.235	1
NDUFS1	0.447695	0.339848	0.245	0.231	1
BCL10	0.448213	0.0794224	0.165	0.194	1
WDR61	0.448559	-0.0349073	0.15	0.174	1
EDEM2	0.448726	-0.212592	0.155	0.177	1
JAZF1	0.448882	0.308101	0.3	0.284	1
FXN	0.449201	-0.0224482	0.175	0.203	1
AC022210.2	0.449296	0.513407	0.12	0.103	1
AP4E1	0.449797	0.345523	0.135	0.159	1
DYNLT3	0.450012	0.0647039	0.24	0.289	1
PLEKHF1	0.450018	-0.32618	0.105	0.123	1
DSTN	0.450912	-0.154474	0.43	0.487	1
FKBP4	0.451373	0.519294	0.115	0.103	1
MMP24	0.451841	0.131018	0.125	0.148	1
VPS45	0.451982	0.317679	0.2	0.187	1
PTGES2	0.452123	0.237149	0.105	0.128	1
DCLRE1C	0.453035	0.370596	0.16	0.145	1
ELP2	0.453222	0.179997	0.335	0.394	1
SPOPL	0.45328	0.364152	0.15	0.132	1
CBFB	0.453363	0.00486145	0.305	0.347	1
S100PBP	0.453543	-0.0170841	0.195	0.225	1
HIST1H2BN	0.453644	0.341878	0.14	0.126	1
HMOX2	0.453982	0.119668	0.435	0.509	1
ZDHHC2	0.45406	0.0730888	0.19	0.224	1
CD82	0.454677	0.266737	0.21	0.195	1
MRPL34	0.455626	0.23403	0.4	0.409	1
RAP2C	0.455729	-0.169396	0.135	0.157	1
ATP6V0E2	0.456299	0.137073	0.235	0.276	1
NDUFV1	0.45655	0.341299	0.37	0.391	1
EIF6	0.456723	-0.0578252	0.225	0.258	1
APPBP2	0.45709	-0.0536612	0.255	0.295	1
USE1	0.458303	0.0826876	0.175	0.201	1
RAB5IF	0.458631	0.254089	0.375	0.389	1
SLC39A9	0.458752	0.0554683	0.13	0.152	1
LRIG1	0.458793	0.306434	0.225	0.272	1
ATP6V1B2	0.458855	0.485282	0.15	0.137	1
BTN3A2	0.458925	0.146477	0.545	0.565	1
VTA1	0.459048	0.20894	0.27	0.256	1
ACAD10	0.459079	0.146623	0.085	0.103	1
PCGF3	0.459794	-0.104462	0.12	0.139	1
ACIN1	0.45993	0.0256039	0.34	0.393	1
YJU2	0.460101	-0.0964919	0.17	0.199	1
TXNDC11	0.460273	0.236434	0.3	0.354	1
ZDHHC4	0.460732	-0.256645	0.085	0.1	1
TNFRSF25	0.461312	0.163722	0.28	0.328	1
MT-ND5	0.461427	-0.00537162	0.995	0.997	1
UNC50	0.461646	0.47505	0.16	0.148	1
NCBP2AS2	0.461739	0.0125563	0.255	0.306	1
POLR1C	0.461979	0.143336	0.155	0.188	1
CREG1	0.462058	0.64768	0.105	0.091	1
GANAB	0.462569	0.0948049	0.175	0.206	1
SCAMP1-AS1	0.462807	0.115276	0.085	0.105	1
STK4	0.463274	-0.011714	0.845	0.887	1
ZC3H8	0.463303	0.184931	0.195	0.235	1
HDGFL2	0.46373	0.489605	0.145	0.132	1
CUL2	0.464226	0.0846534	0.255	0.299	1
FLNB	0.464333	0.330303	0.12	0.141	1
ZBTB7A	0.464372	-0.037341	0.31	0.355	1
RNF24	0.464413	0.19321	0.19	0.172	1
SYNJ1	0.464453	0.104468	0.175	0.205	1
DPF2	0.465058	-0.0913263	0.155	0.179	1
IL3RA	0.465263	0.190534	0.1	0.124	1
SLC25A46	0.465621	-0.047024	0.165	0.194	1
NDUFV2-AS1	0.466215	0.00632301	0.215	0.249	1
MTLN	0.467014	0.316358	0.245	0.235	1
NFYB	0.467357	0.396377	0.18	0.169	1
SLC33A1	0.467636	0.438032	0.175	0.159	1
LENG8	0.467819	0.0562136	0.28	0.334	1
MCFD2	0.467825	0.205404	0.125	0.149	1
GON7	0.467881	0.629306	0.12	0.109	1
MRPL42	0.468714	0.484495	0.275	0.279	1
CLCN7	0.468924	-0.11746	0.085	0.101	1
NME1	0.469017	0.292259	0.105	0.127	1
PTBP1	0.469092	0.366222	0.29	0.293	1
TSPAN31	0.469208	-0.0429068	0.085	0.103	1
CD302	0.469405	0.507469	0.16	0.148	1
KIAA0825	0.46944	-0.104478	0.115	0.097	1
KLF10	0.469846	-0.0199412	0.125	0.144	1
SNED1	0.470099	0.212375	0.125	0.148	1
C16orf91	0.470256	0.285442	0.12	0.104	1
PARVB	0.470492	0.211691	0.105	0.09	1
KTI12	0.470984	0.114079	0.09	0.111	1
C1orf50	0.471471	0.412933	0.16	0.147	1
FAM126B	0.471531	-0.0140559	0.25	0.276	1
NAT9	0.471866	0.47638	0.13	0.115	1
TUBD1	0.472004	0.0952039	0.145	0.167	1
FAM89B	0.472796	0.366934	0.345	0.36	1
NCOA3	0.472858	0.0555548	0.54	0.6	1
LDHA	0.472926	-0.0402153	0.635	0.715	1
PRKAG1	0.473167	-0.0348856	0.175	0.202	1
CTNNBL1	0.473754	-0.0561856	0.235	0.271	1
AL137779.2	0.473859	0.039089	0.095	0.115	1
HCFC2	0.474325	-0.044925	0.085	0.102	1
RMND5B	0.474498	0.360083	0.16	0.147	1
FAM98C	0.474625	-0.184519	0.105	0.122	1
HIGD1A	0.47465	-0.153423	0.105	0.123	1
CNOT7	0.474667	0.0189416	0.29	0.34	1
B3GAT3	0.475092	0.423913	0.24	0.232	1
C1orf122	0.475139	0.371531	0.18	0.166	1
CD164	0.475926	0.0277346	0.53	0.593	1
GBP4	0.476043	0.736586	0.2	0.194	1
TSPAN5	0.47649	0.202615	0.32	0.305	1
FAS	0.476645	0.677779	0.195	0.187	1
PIP4P1	0.476793	0.0514191	0.13	0.154	1
RPL5	0.477236	0.0123591	0.975	0.996	1
RRP12	0.477361	0.38651	0.16	0.189	1
ALCAM	0.477753	0.054926	0.145	0.128	1
RCHY1	0.477938	0.121687	0.14	0.167	1
CRTC2	0.478844	0.0530675	0.085	0.103	1
TBCEL	0.47953	0.163231	0.085	0.105	1
ACADM	0.479778	-0.0366131	0.17	0.196	1
CEBPB	0.479835	0.338978	0.315	0.395	1
DGKE	0.480224	0.348059	0.205	0.194	1
ZBTB24	0.480292	0.035995	0.16	0.184	1
ING5	0.480309	0.28786	0.22	0.262	1
DEXI	0.480313	0.570367	0.17	0.159	1
NDUFS2	0.4809	0.326032	0.31	0.313	1
AIFM1	0.481286	-0.0725991	0.105	0.123	1
MRPS18A	0.481355	0.52907	0.115	0.103	1
MAPK3	0.481469	0.494364	0.12	0.107	1
TPR	0.481725	0.280061	0.615	0.657	1
ERI1	0.482443	0.190754	0.12	0.105	1
TMEM63A	0.482765	0.33625	0.39	0.404	1
RANBP3	0.482849	0.0907702	0.15	0.174	1
GIMAP2	0.482949	0.0353306	0.34	0.397	1
NTPCR	0.483659	0.194623	0.12	0.144	1
JAGN1	0.483735	0.345204	0.255	0.25	1
SH2D2A	0.483892	0.349594	0.135	0.165	1
LINC00894	0.484647	0.163037	0.09	0.109	1
RAP1A	0.484716	-0.107851	0.715	0.761	1
DYNLT1	0.484774	-0.0389311	0.535	0.615	1
RGL4	0.485026	0.3397	0.22	0.216	1
EHBP1L1	0.485437	0.428285	0.205	0.199	1
IFNGR2	0.486494	0.363228	0.24	0.232	1
YIPF5	0.486597	0.0620982	0.185	0.218	1
INTS9	0.486893	0.191961	0.105	0.126	1
EGLN2	0.48721	0.318397	0.33	0.347	1
MAGOH	0.487315	0.213607	0.44	0.469	1
DICER1	0.487398	-0.0245754	0.27	0.306	1
NIP7	0.4874	0.583888	0.13	0.12	1
CKAP5	0.487772	0.275613	0.165	0.192	1
ERLEC1	0.487899	0.0430733	0.18	0.21	1
ABI2	0.488344	0.250546	0.145	0.17	1
GCNT4	0.488353	0.342175	0.105	0.128	1
POGLUT1	0.488552	0.0051432	0.135	0.159	1
EPN1	0.488871	-0.122198	0.115	0.134	1
ANXA2R	0.48906	0.111174	0.285	0.338	1
GART	0.48922	0.442261	0.195	0.19	1
MTF1	0.489347	0.303822	0.12	0.106	1
STN1	0.490187	0.367269	0.265	0.26	1
PREX1	0.490283	-0.0232999	0.475	0.509	1
UBL4A	0.490302	0.0978607	0.12	0.144	1
COQ4	0.490512	0.12896	0.115	0.137	1
TRIM22	0.490801	0.358302	0.435	0.45	1
RAD51-AS1	0.491254	0.0940525	0.18	0.208	1
COX10	0.491532	-0.0689153	0.145	0.168	1
SEC14L1	0.491691	0.131517	0.225	0.264	1
AGPAT4	0.492492	-0.131759	0.225	0.252	1
EHD1	0.49266	0.470101	0.31	0.32	1
AKR7A2	0.493993	-0.117816	0.195	0.221	1
AC058791.1	0.494428	0.0627916	0.27	0.319	1
ZNF808	0.494764	0.15853	0.085	0.104	1
PGGT1B	0.494774	-0.0344913	0.135	0.157	1
UBLCP1	0.494844	0.414403	0.205	0.196	1
ZRANB3	0.495029	-0.153179	0.18	0.205	1
SLFN12L	0.495486	-0.0808133	0.53	0.564	1
RPL9	0.495551	-0.0247262	0.98	0.997	1
ARHGAP31	0.49561	0.126762	0.085	0.101	1
PECR	0.496162	0.0473785	0.105	0.124	1
YAF2	0.496265	-0.0467276	0.34	0.387	1
EBNA1BP2	0.496396	0.13146	0.11	0.131	1
MOB2	0.496634	0.325072	0.285	0.276	1
ZNF581	0.496907	0.399574	0.15	0.138	1
DZIP3	0.497167	0.115546	0.15	0.175	1
MTFP1	0.497433	0.418901	0.175	0.163	1
PLRG1	0.49798	0.348607	0.165	0.194	1
VPS33A	0.498342	-0.0226753	0.195	0.222	1
SEPHS2	0.498538	0.46506	0.225	0.221	1
MGAT2	0.498644	-0.00126494	0.11	0.13	1
TIMM9	0.499485	0.387541	0.22	0.215	1
TMEM167B	0.499656	0.0486418	0.14	0.165	1
MAP3K7	0.499797	0.213567	0.185	0.217	1
PEX6	0.499822	0.381536	0.18	0.167	1
METTL9	0.500031	0.176199	0.425	0.44	1
DHRS7	0.500128	-0.0983418	0.35	0.395	1
SLC16A10	0.500169	0.0574773	0.125	0.144	1
ATP2B1-AS1	0.500472	0.405936	0.265	0.259	1
TMEM179B	0.500723	-0.018683	0.295	0.342	1
PDHB	0.500751	0.222231	0.215	0.198	1
WIPI2	0.50093	-0.0369758	0.29	0.331	1
VDAC1	0.501425	0.380109	0.345	0.34	1
PIH1D1	0.502005	0.374489	0.275	0.28	1
ARF1	0.502782	0.178357	0.58	0.656	1
PIGC	0.503022	0.0178256	0.18	0.209	1
NUDCD1	0.503747	-0.00235807	0.11	0.128	1
MRPL58	0.50515	0.186868	0.145	0.17	1
UBE2Z	0.505276	-0.00722709	0.18	0.207	1
DHX57	0.50539	-0.0315981	0.115	0.133	1
YPEL2	0.505416	0.303413	0.215	0.206	1
IPP	0.505678	0.318428	0.085	0.103	1
MEAK7	0.505713	0.272872	0.135	0.12	1
SLC10A7	0.506403	0.074901	0.17	0.193	1
SYNE3	0.50688	0.327197	0.155	0.142	1
C12orf65	0.506969	0.158581	0.27	0.322	1
DDX49	0.507103	0.176289	0.165	0.193	1
TAP2	0.507196	-0.0205925	0.19	0.224	1
IER3IP1	0.50745	0.285274	0.275	0.277	1
PSMD6	0.507755	0.032074	0.23	0.267	1
VAMP7	0.507974	-0.148089	0.1	0.116	1
IFT27	0.508008	0.259856	0.085	0.104	1
MTCH2	0.508313	-0.00330104	0.185	0.211	1
ZNF821	0.508469	-0.105108	0.12	0.139	1
PNKD	0.508483	0.234289	0.285	0.28	1
RUVBL2	0.508771	0.413522	0.105	0.092	1
CZIB	0.508848	0.29252	0.215	0.202	1
RSL24D1	0.508875	-0.0189237	0.61	0.709	1
VIM-AS1	0.509019	0.409467	0.155	0.144	1
PRKCI	0.50909	0.00455342	0.145	0.169	1
MMADHC	0.509369	-0.00297369	0.235	0.277	1
GLUL	0.509802	-0.0933293	0.135	0.155	1
TLNRD1	0.510692	0.552965	0.11	0.099	1
AC078883.1	0.510962	-0.0332792	0.135	0.154	1
ZDHHC6	0.511186	0.143573	0.17	0.2	1
LYST	0.511263	0.524336	0.31	0.384	1
DIAPH2-AS1	0.511316	0.60486	0.1	0.088	1
KIF3A	0.511404	0.0104161	0.15	0.172	1
APOL6	0.512026	-0.0016979	0.345	0.398	1
EIF3L	0.512027	0.01329	0.565	0.67	1
GYG1	0.51204	0.00385184	0.115	0.134	1
SYF2	0.512246	0.121934	0.56	0.611	1
MCU	0.513348	-0.339434	0.17	0.187	1
NAPG	0.51477	0.10609	0.21	0.244	1
ATXN3	0.51486	-0.00648208	0.24	0.272	1
TMC6	0.514993	0.0269855	0.37	0.438	1
SREK1IP1	0.515261	0.318987	0.29	0.285	1
MRPL37	0.515419	0.328817	0.125	0.111	1
SMIM4	0.516126	0.0469301	0.165	0.191	1
MBD3	0.516132	0.380272	0.14	0.128	1
IL18R1	0.516414	-0.156556	0.1	0.114	1
CFAP298	0.516742	0.264926	0.24	0.233	1
VPS54	0.517252	-0.141382	0.235	0.262	1
TSC22D4	0.517634	0.240134	0.35	0.359	1
STX4	0.517819	0.224185	0.165	0.191	1
STMP1	0.518009	0.215512	0.36	0.357	1
PRKCSH	0.518102	0.282948	0.235	0.224	1
FAM126A	0.518609	0.39749	0.17	0.157	1
TTN	0.5187	0.429934	0.2	0.191	1
FAM13A	0.518706	0.534375	0.3	0.297	1
DNAJC10	0.519609	0.175685	0.135	0.157	1
RIPOR2	0.519822	-0.0634332	0.96	0.967	1
POLR3B	0.52096	1.02641	0.105	0.094	1
EYA3	0.521553	0.140057	0.215	0.241	1
EML2	0.521824	0.495426	0.15	0.14	1
CD3G	0.522075	-0.0510777	0.815	0.893	1
BET1L	0.522109	0.27659	0.09	0.11	1
CREB3L2	0.522932	0.253542	0.125	0.146	1
CNNM2	0.52304	-0.275929	0.135	0.149	1
VPS26C	0.523576	-0.0508676	0.215	0.249	1
PIGT	0.524653	0.466033	0.165	0.153	1
CHID1	0.524768	-0.0473401	0.095	0.112	1
SRGN	0.524948	-0.0318754	0.845	0.867	1
TECR	0.525249	0.119277	0.43	0.502	1
IL17RA	0.525558	0.106499	0.315	0.362	1
SNRPD3	0.525656	0.070987	0.28	0.334	1
ARF3	0.526217	0.0850067	0.125	0.146	1
ZSWIM7	0.526619	0.0662495	0.24	0.275	1
TANK	0.526804	-0.0240384	0.465	0.523	1
RPL31	0.526877	0.0588594	0.98	0.985	1
HSPB1	0.52694	0.0479095	0.29	0.331	1
EXOG	0.527383	-0.00979975	0.16	0.183	1
BRAT1	0.527904	0.317688	0.105	0.124	1
C11orf58	0.528942	0.0586703	0.655	0.69	1
ARAF	0.529187	0.0418332	0.135	0.155	1
EIF4E3	0.529827	0.242822	0.37	0.371	1
MRPS11	0.529988	0.319474	0.185	0.173	1
CHMP4B	0.530016	0.184275	0.19	0.226	1
CNPPD1	0.53021	0.220752	0.13	0.151	1
DMAC2L	0.530498	0.0608305	0.13	0.152	1
CCZ1	0.530654	0.228083	0.175	0.201	1
ARSG	0.53086	0.142765	0.195	0.225	1
EIF3E	0.531239	-0.0680618	0.875	0.93	1
MRPS27	0.531277	0.0970188	0.275	0.263	1
ANKRA2	0.532262	0.248545	0.15	0.179	1
NPM1	0.53261	-0.0225453	0.945	0.974	1
DMAC1	0.533349	0.0157705	0.215	0.243	1
PLSCR3	0.533351	0.0845923	0.195	0.225	1
ATP8B1	0.535004	-0.027656	0.145	0.166	1
STK19	0.536022	0.383591	0.13	0.118	1
NAA60	0.536251	0.319582	0.1	0.119	1
PIGP	0.536448	-0.0594677	0.15	0.172	1
YIPF6	0.536512	0.139222	0.135	0.158	1
GALNT10	0.537003	-0.195021	0.225	0.242	1
FAM136A	0.537482	0.342099	0.16	0.15	1
AC010609.1	0.53764	0.135865	0.365	0.431	1
KIF22	0.537857	0.495193	0.175	0.166	1
INO80E	0.538309	0.295518	0.105	0.126	1
RETREG2	0.538597	0.211493	0.145	0.171	1
MOB1A	0.539363	0.0623867	0.41	0.5	1
PTER	0.539511	0.460094	0.18	0.167	1
ACYP1	0.539707	0.548177	0.16	0.154	1
EXOSC8	0.539932	0.0806734	0.24	0.292	1
ZC3H18	0.540418	0.0565769	0.245	0.284	1
LINC00174	0.541261	-0.022751	0.13	0.148	1
EXOSC10	0.541453	0.0699572	0.125	0.146	1
CCT6A	0.541649	0.0122355	0.36	0.426	1
AL136456.1	0.541845	-1.30106	0.13	0.112	1
MESD	0.541974	0.258191	0.315	0.32	1
GLTP	0.542465	0.152584	0.22	0.255	1
DHRS4L2	0.542561	0.325944	0.2	0.188	1
RALBP1	0.543253	0.0587951	0.285	0.33	1
DDX59	0.543922	-0.0552914	0.105	0.121	1
PGAP1	0.544397	0.170485	0.13	0.118	1
NUCB1	0.544647	0.26865	0.31	0.315	1
GNPNAT1	0.545047	-0.110631	0.085	0.1	1
ATP6V1D	0.545183	0.123849	0.225	0.257	1
ZDHHC7	0.545244	0.18681	0.135	0.158	1
C6orf89	0.545516	0.103115	0.2	0.229	1
PEBP1	0.546133	0.0940462	0.625	0.703	1
MSL1	0.546177	0.0541818	0.17	0.193	1
CHKB	0.546509	0.10589	0.23	0.272	1
AMDHD2	0.546581	0.606879	0.115	0.107	1
LYAR	0.546724	0.110375	0.32	0.304	1
ARMT1	0.547149	0.520647	0.105	0.095	1
NADSYN1	0.547351	0.12014	0.13	0.15	1
DGKH	0.547443	-0.0486181	0.225	0.244	1
PSMD4	0.547686	0.314923	0.35	0.361	1
SP110	0.547717	0.137933	0.525	0.553	1
AC068888.1	0.547817	0.0764722	0.15	0.172	1
ASNSD1	0.548105	0.068072	0.12	0.14	1
CHST11	0.548691	-0.117102	0.68	0.672	1
LINC00910	0.549263	-0.105721	0.29	0.322	1
ARPP19	0.549466	0.047258	0.305	0.344	1
ZDBF2	0.549519	0.250836	0.09	0.108	1
AGAP2	0.550357	0.414673	0.105	0.124	1
DNTTIP1	0.550433	0.396758	0.12	0.109	1
SRSF3	0.550987	-0.00970894	0.74	0.82	1
MTPN	0.551002	0.0133818	0.475	0.564	1
RNF6	0.551618	-0.0426714	0.145	0.167	1
PML	0.551689	0.364303	0.1	0.117	1
GRAMD1B	0.551761	0.141439	0.1	0.087	1
PPP3CB	0.551944	0.269566	0.395	0.414	1
LRRFIP2	0.552041	0.44442	0.3	0.304	1
TRIM66	0.552299	0.0205469	0.12	0.139	1
HAUS1	0.552335	0.42706	0.16	0.152	1
ANO10	0.552471	-0.141762	0.105	0.121	1
NOP2	0.552537	-0.00451918	0.095	0.111	1
CEP164	0.552551	0.487439	0.12	0.144	1
MRPL38	0.553005	0.241509	0.205	0.241	1
HSH2D	0.553039	0.0131285	0.105	0.121	1
CEPT1	0.55345	0.064068	0.19	0.21	1
B3GALT4	0.554117	0.512477	0.125	0.115	1
SCRN3	0.554408	0.115427	0.11	0.128	1
P2RX4	0.55483	0.499453	0.175	0.172	1
SNRNP70	0.555222	0.0210339	0.39	0.449	1
RAB5C	0.55561	0.234928	0.35	0.364	1
PPP1R10	0.555694	0.161589	0.525	0.558	1
SUCLG1	0.555844	0.111461	0.31	0.366	1
METTL2B	0.556031	0.0336931	0.12	0.14	1
LYPLAL1	0.556232	0.341285	0.185	0.175	1
LMF2	0.556656	0.610498	0.145	0.139	1
RPS13	0.556725	-0.0409663	0.98	0.996	1
COG4	0.556849	0.343446	0.195	0.183	1
SSU72	0.557032	0.137941	0.5	0.53	1
DCUN1D5	0.557155	0.0886914	0.15	0.171	1
HAUS4	0.557204	0.397636	0.145	0.136	1
ADPRHL2	0.557658	0.373366	0.18	0.17	1
AL162253.2	0.557697	0.10195	0.145	0.167	1
PTPRE	0.557905	0.307814	0.185	0.221	1
ZNF512	0.557927	0.111493	0.185	0.215	1
FEZ2	0.55818	0.182189	0.16	0.145	1
DNAJC24	0.558227	0.070996	0.12	0.141	1
GPSM2	0.558425	0.407257	0.115	0.103	1
NPTN	0.559059	-0.0245951	0.2	0.221	1
PPM1L	0.560123	-0.00154777	0.1	0.115	1
WDR55	0.560589	0.236408	0.095	0.113	1
RPN1	0.560704	0.0599845	0.2	0.225	1
UROS	0.560995	0.190193	0.175	0.206	1
SLC25A25	0.561205	-0.0178259	0.135	0.155	1
SWT1	0.561316	0.312492	0.14	0.128	1
UBE2D1	0.562059	0.449542	0.17	0.163	1
FOXN2	0.562105	0.00691222	0.315	0.365	1
TOR3A	0.562261	0.359354	0.125	0.114	1
AC008083.3	0.562364	0.0599101	0.1	0.117	1
OXLD1	0.562897	0.175766	0.205	0.24	1
NFE2L3	0.562924	0.206462	0.085	0.101	1
KDSR	0.563007	0.139777	0.175	0.202	1
HIRA	0.563019	-0.0954676	0.1	0.114	1
TEFM	0.563757	0.348687	0.14	0.13	1
RABGAP1	0.56382	0.0337469	0.28	0.313	1
PTPN12	0.564062	-0.401296	0.135	0.148	1
UTP23	0.565009	0.184649	0.23	0.269	1
SAYSD1	0.565338	0.38818	0.11	0.1	1
COQ7	0.565423	0.597045	0.2	0.241	1
EIF2AK4	0.565877	0.690123	0.145	0.134	1
SNHG29	0.565915	-0.0411554	0.89	0.91	1
NCBP2	0.565938	0.126683	0.24	0.287	1
AHSA1	0.566545	0.0751166	0.24	0.273	1
LNPK	0.566724	0.125193	0.165	0.193	1
LACTB2	0.56707	0.246615	0.135	0.122	1
TPMT	0.567093	-0.21373	0.13	0.145	1
EEF1A1	0.567573	-0.0193664	1	0.998	1
RPL7	0.568472	-0.00232239	0.975	0.989	1
JKAMP	0.568565	0.079864	0.11	0.127	1
AC114760.2	0.568596	0.289018	0.355	0.365	1
ZNF787	0.568628	0.264691	0.155	0.143	1
ST3GAL5	0.568694	-0.158737	0.145	0.162	1
UBE2A	0.568835	-0.0359706	0.24	0.266	1
STK11	0.569004	0.293447	0.14	0.158	1
RPGR	0.569689	-0.0216762	0.14	0.162	1
RHOC	0.569703	0.723747	0.105	0.096	1
TYW3	0.570482	-0.0377451	0.155	0.175	1
GATA3	0.571144	0.0447957	0.295	0.342	1
MRPL18	0.571436	-0.0914213	0.285	0.316	1
SEC13	0.572637	0.0407592	0.28	0.32	1
CCDC12	0.57288	0.221421	0.41	0.433	1
TAPBPL	0.573669	0.00129774	0.12	0.138	1
DHDDS	0.573936	0.545618	0.125	0.117	1
ATP1B3	0.573962	-0.0080841	0.445	0.449	1
FAM204A	0.574079	0.155837	0.345	0.351	1
NDUFA8	0.574367	0.237455	0.215	0.208	1
NUDT22	0.574378	-0.0602668	0.15	0.169	1
VCP	0.574472	0.141818	0.56	0.608	1
DEF6	0.574602	-0.0488161	0.37	0.416	1
AL050309.1	0.574792	-0.179425	0.14	0.124	1
ANAPC15	0.574993	0.373486	0.205	0.196	1
CCT8	0.575387	0.0614078	0.47	0.485	1
COA8	0.576326	0.444609	0.185	0.179	1
LSM2	0.576781	0.36186	0.29	0.292	1
ADAMTSL4-AS1	0.577039	0.236841	0.285	0.329	1
RAB37	0.577102	0.224792	0.14	0.128	1
ANKRD23	0.577191	0.748331	0.11	0.102	1
AC124016.1	0.577243	0.0230506	0.105	0.121	1
PYURF	0.577461	0.186489	0.415	0.431	1
SSB	0.577636	0.0646052	0.465	0.56	1
AC004687.1	0.578044	0.353555	0.34	0.334	1
MCCC2	0.578243	0.222421	0.155	0.179	1
SMYD2	0.578594	0.357841	0.125	0.145	1
TMEM199	0.578901	0.331767	0.1	0.09	1
MGAT1	0.578948	0.29281	0.3	0.3	1
SERBP1	0.579615	0.151612	0.685	0.731	1
PWP1	0.580239	-0.0921169	0.205	0.228	1
MAN2B2	0.580341	-0.094428	0.105	0.118	1
PRDX4	0.580343	0.407127	0.155	0.149	1
MRPS14	0.580495	0.281784	0.165	0.153	1
PHB	0.580531	0.286599	0.34	0.353	1
RPL39	0.580556	0.0168967	0.985	0.996	1
CISD1	0.58126	0.388983	0.14	0.131	1
SNAPC3	0.582379	-0.0058628	0.155	0.176	1
GOLGA5	0.58244	0.203984	0.12	0.14	1
MGME1	0.582569	0.282098	0.12	0.109	1
IFNAR2	0.582896	0.101275	0.44	0.501	1
ARAP1	0.583112	0.213545	0.125	0.113	1
ZNF552	0.583364	0.0987159	0.09	0.105	1
MIB1	0.583647	0.137705	0.3	0.288	1
ABHD17A	0.584574	0.120699	0.525	0.555	1
AL021155.5	0.585803	0.450243	0.175	0.17	1
GALT	0.585967	0.246298	0.125	0.146	1
DIPK2A	0.586049	-0.151935	0.12	0.133	1
RNF187	0.586783	0.327953	0.225	0.224	1
SFXN1	0.586862	0.121392	0.34	0.393	1
CREBRF	0.588421	-0.0570695	0.48	0.529	1
GIT1	0.588594	0.354749	0.12	0.11	1
RDH11	0.588867	0.069058	0.18	0.209	1
TTLL3	0.589201	0.413941	0.13	0.151	1
RARA	0.589302	0.32646	0.18	0.168	1
KIAA0556	0.589383	0.500253	0.125	0.115	1
GXYLT1	0.590937	0.287562	0.17	0.16	1
E2F4	0.591345	0.0931545	0.12	0.139	1
AL133480.1	0.591708	0.272971	0.1	0.116	1
C1RL	0.592559	0.0689204	0.145	0.165	1
RPL32	0.593014	0.0171715	0.98	0.996	1
SH3BP5	0.593317	0.113848	0.435	0.497	1
SH3BP2	0.594062	0.309916	0.12	0.11	1
FKBP11	0.594189	0.269864	0.3	0.351	1
HCG27	0.594217	-0.133251	0.09	0.102	1
FKBP15	0.59476	0.416883	0.17	0.163	1
TSEN15	0.595025	0.222917	0.11	0.127	1
DERL2	0.595076	0.414381	0.22	0.22	1
UTP4	0.595363	0.005374	0.095	0.11	1
FMC1	0.595476	0.390086	0.185	0.176	1
ALKBH7	0.596074	0.0851926	0.43	0.499	1
DCAF12	0.597466	0.512751	0.105	0.095	1
CIRBP	0.597627	-0.010021	0.85	0.873	1
NAGPA	0.598364	0.464126	0.11	0.103	1
DDX46	0.598417	0.074173	0.52	0.574	1
PTBP3	0.59865	-0.0119237	0.465	0.535	1
CKS1B	0.598677	0.330828	0.105	0.096	1
BLCAP	0.599037	0.0447623	0.145	0.164	1
TTC1	0.599527	0.237041	0.38	0.408	1
APAF1	0.600516	0.342638	0.15	0.139	1
CYB561D1	0.600531	0.0178213	0.105	0.12	1
ABCF2	0.600544	0.521243	0.115	0.107	1
SLC25A24	0.601315	0.249206	0.19	0.181	1
RBM8A	0.602085	0.0754042	0.5	0.526	1
PAPSS1	0.602486	-0.0258795	0.14	0.154	1
RAB4B	0.602678	0.22625	0.21	0.2	1
ARL6IP1	0.603676	0.170129	0.435	0.459	1
RPA2	0.603997	0.165473	0.37	0.387	1
GHITM	0.604096	0.201181	0.455	0.497	1
MPC1	0.604536	0.0874934	0.24	0.274	1
TXN2	0.604874	0.237022	0.285	0.288	1
IFITM2	0.605288	0.0429635	0.565	0.651	1
TP53	0.605389	0.4142	0.13	0.153	1
GTF2H2	0.605438	0.132995	0.105	0.12	1
ELK3	0.605962	0.0463575	0.255	0.292	1
VPS72	0.606932	0.430835	0.125	0.118	1
COPS3	0.607042	0.415865	0.275	0.283	1
KIF5C	0.607697	0.241279	0.09	0.105	1
LEPROTL1	0.607861	0.133787	0.76	0.781	1
FBXW2	0.607992	-0.0100693	0.21	0.237	1
RPS11	0.608674	0.00910968	0.97	0.994	1
RAB5B	0.608917	0.234312	0.15	0.138	1
RNF213	0.609519	0.0149265	0.695	0.769	1
AK6	0.610036	0.0724054	0.135	0.153	1
KLHL6	0.610568	-0.00487244	0.175	0.196	1
C16orf87	0.610666	0.306682	0.2	0.195	1
STYX	0.610942	0.143962	0.24	0.277	1
PEF1	0.611479	-0.0279197	0.19	0.21	1
CRYZL1	0.611662	0.103376	0.18	0.203	1
TTF1	0.611814	0.339245	0.2	0.189	1
USP32	0.611862	0.218146	0.265	0.295	1
LIPA	0.61205	0.238157	0.155	0.176	1
ERAP2	0.612126	0.244417	0.3	0.302	1
CCDC85B	0.612214	0.0793374	0.53	0.563	1
TCAIM	0.612451	-0.0892555	0.095	0.107	1
LYRM1	0.612493	0.150789	0.155	0.176	1
TSN	0.613823	0.0419807	0.2	0.224	1
MAP3K12	0.613969	0.0950692	0.125	0.144	1
SPNS1	0.614453	0.228527	0.12	0.109	1
SLC35B1	0.614752	0.311193	0.12	0.11	1
CCDC71L	0.615025	0.22064	0.095	0.109	1
TAF8	0.615116	0.306972	0.135	0.126	1
GPR171	0.615251	0.435786	0.235	0.239	1
AP3S2	0.615402	0.234639	0.18	0.169	1
CHP1	0.615575	0.118085	0.135	0.151	1
COG6	0.616494	0.145804	0.155	0.175	1
PHKB	0.616598	0.425136	0.375	0.411	1
NUDT1	0.616682	0.376419	0.18	0.177	1
GABBR1	0.616746	0.34799	0.11	0.128	1
TET2	0.61679	0.0330789	0.24	0.271	1
UQCRFS1	0.617098	0.229543	0.47	0.518	1
TIMM44	0.617256	0.363217	0.12	0.142	1
PDIA4	0.617627	0.166947	0.14	0.158	1
SSNA1	0.618037	0.0620821	0.33	0.386	1
ATP11A	0.618087	0.0838431	0.255	0.293	1
PIN1	0.618367	0.169382	0.315	0.319	1
PPIL3	0.618543	0.216441	0.19	0.221	1
EIF3J-DT	0.61897	0.170224	0.105	0.121	1
CRTAP	0.618979	0.223504	0.145	0.134	1
ORAI2	0.619047	0.242248	0.125	0.115	1
STX10	0.619054	0.397781	0.23	0.226	1
KDELR1	0.61974	0.087526	0.215	0.246	1
ORC4	0.620502	0.318502	0.255	0.25	1
INF2	0.621006	0.652693	0.1	0.094	1
COPS6	0.62132	0.282957	0.335	0.353	1
CWC22	0.621606	0.118929	0.175	0.199	1
SUPT16H	0.621634	0.0584924	0.315	0.364	1
SSH1	0.621882	0.00840626	0.105	0.118	1
JTB	0.622103	0.12062	0.575	0.625	1
IRF7	0.623217	-0.110807	0.13	0.143	1
KCTD13	0.624456	0.326224	0.12	0.142	1
ME2	0.624464	-0.0873592	0.235	0.262	1
PFDN6	0.624614	0.0601078	0.185	0.202	1
ARL3	0.624821	0.155805	0.135	0.154	1
SSBP4	0.625093	0.169054	0.395	0.408	1
ERGIC2	0.625575	0.0643289	0.335	0.38	1
SDR42E2	0.627078	0.582328	0.115	0.135	1
NUMB	0.628014	0.442758	0.335	0.355	1
EAPP	0.628323	0.0131385	0.485	0.536	1
ITGAE	0.628331	0.227077	0.155	0.175	1
SELENOT	0.62849	0.0822084	0.42	0.476	1
WDR46	0.629075	0.486559	0.155	0.15	1
TMEM33	0.629162	-0.00449137	0.145	0.161	1
CHFR	0.629459	0.0329872	0.31	0.333	1
SNHG8	0.629661	-0.0637878	0.655	0.718	1
SNHG15	0.629672	0.214995	0.27	0.322	1
KIAA1191	0.62974	0.123103	0.11	0.126	1
POR	0.629837	-0.0526132	0.15	0.166	1
FARSA	0.630445	0.254626	0.145	0.135	1
SERPINB1	0.630844	0.165991	0.44	0.492	1
DNAJC8	0.630877	0.200024	0.48	0.531	1
RPL36A	0.631257	0.0308361	0.975	0.993	1
RGS1	0.631402	0.596124	0.12	0.138	1
LRRC8C	0.631431	0.0339621	0.58	0.581	1
EMC4	0.631501	0.279577	0.235	0.234	1
PSMD3	0.632639	0.0430975	0.16	0.179	1
MTA3	0.632887	-0.0151092	0.17	0.189	1
RUNX2	0.633012	0.0354232	0.32	0.311	1
TEX14	0.633462	0.182742	0.4	0.414	1
PLPBP	0.634098	0.22134	0.185	0.212	1
NDUFA9	0.634325	0.221465	0.265	0.272	1
AC020911.2	0.634429	0.316567	0.205	0.234	1
TNIP1	0.635704	0.229641	0.305	0.346	1
DPM3	0.635775	0.383943	0.2	0.2	1
ULK2	0.636231	-0.338606	0.105	0.114	1
GTDC1	0.637114	-0.0416248	0.195	0.177	1
MFNG	0.637906	0.159723	0.34	0.342	1
SPAG1	0.637936	0.156209	0.12	0.138	1
SNX11	0.638183	0.231807	0.11	0.125	1
PRELID3B	0.638233	0.0755171	0.155	0.175	1
CBWD2	0.638445	0.381126	0.135	0.128	1
NSFL1C	0.638683	0.280338	0.16	0.183	1
LRPAP1	0.638731	0.113253	0.385	0.442	1
LAPTM4A	0.638953	0.242336	0.3	0.312	1
RCSD1	0.639417	0.194624	0.62	0.657	1
NBDY	0.639719	0.0710043	0.415	0.471	1
ACOT9	0.639941	0.493717	0.135	0.125	1
PIGH	0.640637	0.227175	0.15	0.173	1
QARS	0.640825	0.467313	0.175	0.17	1
MRTO4	0.641154	0.363511	0.125	0.119	1
CFAP410	0.641278	0.501304	0.1	0.093	1
NSMCE4A	0.641375	0.365291	0.205	0.206	1
TMEM106C	0.642164	0.380609	0.115	0.107	1
TMEM141	0.642387	0.265289	0.195	0.19	1
ELAC2	0.643064	0.0153623	0.11	0.122	1
ATG4C	0.643079	0.378887	0.095	0.111	1
LARP4	0.643192	0.336455	0.215	0.217	1
NIFK-AS1	0.643708	-0.123745	0.115	0.128	1
HINT2	0.643721	0.375552	0.185	0.181	1
RALGDS	0.643817	0.345014	0.25	0.295	1
HDGF	0.644092	0.295988	0.225	0.22	1
APH1B	0.644662	0.0100247	0.135	0.15	1
QTRT1	0.644747	0.392956	0.11	0.102	1
ZNRD1	0.645607	0.256608	0.295	0.304	1
CCDC117	0.645992	0.118779	0.09	0.103	1
SMDT1	0.647044	0.0108248	0.74	0.818	1
BORCS8	0.648314	0.248306	0.1	0.09	1
DUT	0.649223	0.205452	0.405	0.422	1
UGGT1	0.64945	0.0262321	0.245	0.272	1
ZMAT2	0.649468	0.241897	0.31	0.318	1
NDUFAF2	0.64952	-0.139533	0.275	0.292	1
C15orf61	0.650191	0.542581	0.19	0.188	1
ARMCX6	0.650233	0.509606	0.13	0.125	1
NFU1	0.650577	0.382263	0.16	0.181	1
AKR1A1	0.651465	0.378449	0.23	0.228	1
AC006369.1	0.651975	0.0520923	0.225	0.244	1
ZUP1	0.652048	-0.0427678	0.095	0.107	1
FLII	0.65207	0.475604	0.165	0.161	1
ABCC10	0.6529	0.160963	0.09	0.102	1
ZMIZ2	0.653001	-0.0488851	0.095	0.105	1
POLH	0.653435	0.565559	0.105	0.099	1
TMEM42	0.653862	0.398784	0.105	0.099	1
C12orf57	0.654408	-0.064976	0.835	0.855	1
AC008555.4	0.654537	0.638617	0.195	0.202	1
NDUFB6	0.654967	0.334877	0.325	0.33	1
AGFG2	0.655163	-0.124476	0.13	0.143	1
CAPN2	0.655561	0.102332	0.36	0.411	1
STK3	0.656602	0.0970952	0.1	0.09	1
AP2B1	0.657342	0.00277587	0.385	0.433	1
MTCH1	0.657699	0.237722	0.36	0.38	1
NDUFA6	0.657954	0.306029	0.37	0.389	1
GSS	0.658177	0.0429529	0.1	0.112	1
SMIM27	0.658604	0.347623	0.24	0.242	1
AC119396.1	0.658855	-0.00136307	0.54	0.591	1
NCF1	0.659498	0.643995	0.245	0.297	1
TRIM5	0.659628	0.422994	0.19	0.185	1
IFT88	0.659999	0.0800337	0.11	0.123	1
SBF1	0.660208	0.719742	0.11	0.105	1
CD7	0.66021	0.104568	0.485	0.563	1
TMCC1	0.660713	0.0456997	0.335	0.325	1
SLC25A40	0.660731	0.671483	0.09	0.103	1
INPP5K	0.661211	0.09227	0.195	0.216	1
RNFT1	0.661412	0.28617	0.135	0.153	1
EXT1	0.661896	0.162071	0.215	0.237	1
HERC3	0.662317	0.132941	0.345	0.388	1
NUBP1	0.662342	0.591708	0.135	0.13	1
SNRNP40	0.66339	0.226615	0.23	0.268	1
MORC2-AS1	0.664217	0.279913	0.09	0.104	1
TCOF1	0.66474	0.0581183	0.16	0.177	1
LINC02328	0.664975	0.138967	0.23	0.252	1
PPIG	0.665097	0.0790705	0.52	0.596	1
HSPBAP1	0.66515	0.133257	0.12	0.134	1
AZI2	0.665437	0.0425667	0.145	0.159	1
NHP2	0.665596	0.204517	0.325	0.337	1
TBC1D4	0.665805	0.51432	0.31	0.329	1
FCHSD2	0.666264	-0.126794	0.485	0.512	1
RNPC3	0.666288	0.284337	0.225	0.254	1
FAM8A1	0.666918	0.0290752	0.12	0.134	1
AC011603.2	0.667271	-0.109916	0.11	0.122	1
MAD2L2	0.667778	-0.163481	0.095	0.104	1
CPNE1	0.667784	0.142276	0.39	0.414	1
VDAC3	0.66858	0.156611	0.385	0.441	1
UQCRC1	0.668651	0.346396	0.185	0.21	1
ELP5	0.668785	0.0212914	0.155	0.171	1
DAZAP2	0.668892	0.0799303	0.505	0.589	1
RBMX2	0.669861	0.320053	0.165	0.162	1
ALKBH1	0.670645	0.215465	0.095	0.107	1
CDADC1	0.670778	0.435312	0.11	0.103	1
TCTEX1D2	0.670998	0.393747	0.145	0.139	1
TMX1	0.671034	0.363533	0.215	0.218	1
Z93241.1	0.671159	0.235153	0.135	0.129	1
THOC7	0.672046	0.166337	0.345	0.352	1
DNPEP	0.67205	0.267109	0.145	0.165	1
IL27RA	0.672462	-0.0010467	0.425	0.46	1
SNRPA	0.672876	-0.00265376	0.24	0.265	1
PDCD7	0.673367	0.110309	0.32	0.372	1
PQBP1	0.67374	0.159863	0.26	0.293	1
PPP1R8	0.673865	0.183592	0.105	0.096	1
PSME3	0.673947	0.0504673	0.105	0.119	1
PEX11B	0.674333	-0.147867	0.095	0.104	1
TPGS2	0.674518	0.300353	0.19	0.184	1
PSMD11	0.674604	0.341495	0.265	0.278	1
UBE2S	0.674707	0.237614	0.27	0.313	1
CYB5A	0.674982	0.348101	0.135	0.13	1
STK17B	0.675009	0.0200453	0.905	0.91	1
SH2B1	0.675691	0.335247	0.12	0.134	1
MFN2	0.675976	0.345431	0.09	0.102	1
EIF2B2	0.675993	0.0812217	0.1	0.112	1
TMEM165	0.67612	0.196325	0.36	0.375	1
IFNG-AS1	0.676167	-0.799824	0.16	0.167	1
RPS19	0.67652	-0.00819207	0.99	0.998	1
IQGAP1	0.677733	0.0811065	0.585	0.68	1
GIPC1	0.677903	0.411421	0.18	0.178	1
CPSF3	0.677999	0.0830288	0.125	0.138	1
ERG28	0.678676	0.325828	0.175	0.172	1
CAPN15	0.680413	0.264739	0.095	0.108	1
MEAF6	0.681401	0.269276	0.36	0.378	1
DEAF1	0.681423	0.0507811	0.18	0.198	1
CORO2A	0.681696	0.378071	0.135	0.127	1
MRPL13	0.682023	-0.0374289	0.21	0.225	1
CCDC115	0.68342	0.317652	0.22	0.223	1
CHCHD7	0.683704	0.0994109	0.205	0.232	1
OIP5-AS1	0.685082	0.24329	0.295	0.34	1
C17orf67	0.68548	0.429643	0.125	0.122	1
XPO5	0.685754	0.320338	0.105	0.116	1
COA5	0.68609	0.22216	0.185	0.179	1
NHEJ1	0.686155	0.360841	0.105	0.097	1
LCK	0.686281	0.0443806	0.7	0.794	1
BTBD6	0.686474	0.271453	0.125	0.141	1
SGTA	0.686528	0.083653	0.09	0.101	1
LZIC	0.686827	0.106227	0.215	0.239	1
RTN3	0.687089	0.145766	0.31	0.318	1
HIRIP3	0.687219	0.0511222	0.1	0.111	1
CALHM6	0.687378	-0.0591027	0.11	0.118	1
RPS4X	0.687541	0.00714824	0.975	0.996	1
PRPS1	0.68806	0.390094	0.215	0.217	1
B4GALT3	0.688799	0.146693	0.1	0.111	1
C2orf68	0.689265	0.214959	0.105	0.119	1
DHX16	0.689538	0.167944	0.105	0.115	1
BORCS6	0.689669	0.384478	0.12	0.115	1
PHF21A	0.69008	-0.0946568	0.415	0.438	1
EEPD1	0.690085	0.157142	0.15	0.138	1
VTI1B	0.690091	0.281059	0.24	0.239	1
ACOT13	0.690343	0.0552376	0.13	0.145	1
SLF1	0.690495	0.17059	0.19	0.21	1
NEAT1	0.690583	0.41051	0.8	0.866	1
NT5DC1	0.690654	-0.147304	0.35	0.372	1
PDE5A	0.690816	0.218166	0.09	0.102	1
MRPS17	0.690835	0.325387	0.105	0.099	1
C19orf25	0.691167	0.234566	0.29	0.296	1
RTCB	0.691298	0.208987	0.255	0.29	1
IFI16	0.69152	0.0516571	0.565	0.618	1
ARPC1A	0.691901	0.174907	0.26	0.261	1
CHCHD5	0.69215	0.384597	0.205	0.208	1
NCLN	0.692333	0.114507	0.115	0.126	1
AP1G2	0.692469	0.872853	0.135	0.132	1
CYTH4	0.693687	0.197451	0.25	0.254	1
CWC15	0.693713	0.137165	0.36	0.415	1
CCT7	0.694178	0.0790777	0.365	0.416	1
TSTD3	0.694231	0.302587	0.125	0.119	1
ACTR2	0.694321	0.136413	0.65	0.741	1
SCAF1	0.694528	0.420782	0.105	0.099	1
ING4	0.694874	0.350833	0.21	0.213	1
ZNF516	0.695063	0.35749	0.1	0.093	1
SAR1B	0.695851	0.235748	0.265	0.273	1
RETREG3	0.695924	0.0619412	0.24	0.261	1
RNF113A	0.696045	0.108822	0.175	0.195	1
CDC42SE1	0.696278	0.182512	0.51	0.601	1
RAB12	0.696374	0.20226	0.14	0.154	1
COQ8A	0.696378	0.254266	0.135	0.152	1
AP1M1	0.696549	0.202712	0.16	0.177	1
RELT	0.696557	0.322423	0.115	0.107	1
AHNAK	0.69709	0.071168	0.615	0.618	1
GPS2	0.697265	0.0983527	0.32	0.362	1
C7orf26	0.697624	0.597923	0.12	0.116	1
SEPTIN11	0.698644	-0.201324	0.135	0.146	1
EVL	0.699588	0.12925	0.845	0.888	1
BAZ2B	0.699633	0.289972	0.25	0.253	1
C12orf49	0.69994	0.386612	0.11	0.105	1
RHOT2	0.699987	0.223677	0.14	0.153	1
DHX38	0.700115	0.118434	0.12	0.134	1
FAM3A	0.700346	0.173042	0.105	0.119	1
DPYD	0.700552	0.223082	0.8	0.825	1
CYB561A3	0.700868	0.140314	0.105	0.116	1
RUVBL1	0.701557	0.105545	0.255	0.282	1
PRPF19	0.702453	0.024047	0.125	0.136	1
SNHG7	0.702614	0.282093	0.42	0.47	1
NME3	0.702642	0.0769655	0.36	0.417	1
PCED1B	0.702984	0.127075	0.695	0.736	1
TADA2A	0.703037	0.381417	0.1	0.113	1
DGCR6L	0.704214	0.253214	0.24	0.239	1
TMOD3	0.704223	0.13423	0.49	0.541	1
G6PD	0.704238	0.191016	0.115	0.106	1
NDUFB5	0.704909	0.109632	0.39	0.403	1
CMC2	0.704972	0.0175538	0.325	0.371	1
POLK	0.705288	-0.096108	0.225	0.237	1
MAD1L1	0.705725	0.313118	0.41	0.443	1
MRPL1	0.705792	0.0202247	0.265	0.26	1
EEF1G	0.706384	0.0157489	0.97	0.989	1
EEF1B2	0.706424	-0.0155999	0.96	0.989	1
SLC30A6	0.706586	0.494615	0.17	0.169	1
RBM43	0.707528	0.0938831	0.125	0.138	1
MRPS9	0.70765	-0.0543513	0.21	0.223	1
RFLNB	0.708495	0.329076	0.235	0.239	1
ZNF593	0.708941	0.277961	0.12	0.114	1
CYB5R1	0.709098	0.397376	0.12	0.115	1
PNPLA6	0.709119	0.233249	0.12	0.111	1
YBEY	0.710128	0.196326	0.12	0.113	1
CD99	0.710465	-0.00826979	0.67	0.682	1
COPS7B	0.710601	0.378764	0.1	0.095	1
MTHFS	0.710656	-0.0162058	0.2	0.218	1
LDLR	0.71219	0.19635	0.155	0.171	1
POU2F1	0.712328	0.108216	0.315	0.34	1
RBPJ	0.712745	0.0926924	0.33	0.371	1
GNG10	0.713744	0.405477	0.255	0.265	1
TAZ	0.713786	0.247402	0.2	0.223	1
UTP3	0.713882	0.425006	0.155	0.15	1
MAGOHB	0.713958	0.393701	0.17	0.167	1
GAS7	0.714188	0.127419	0.12	0.112	1
SIKE1	0.71558	0.0158847	0.19	0.208	1
RPP38	0.716343	0.152334	0.23	0.255	1
MRPL12	0.717011	0.0403428	0.135	0.147	1
PBXIP1	0.71765	0.135369	0.535	0.602	1
ZMAT5	0.718866	0.317397	0.105	0.1	1
PGRMC1	0.719242	0.647353	0.1	0.096	1
TCEA1	0.719528	0.0382614	0.505	0.56	1
DNAJC3	0.719701	0.0899896	0.325	0.354	1
GIMAP6	0.720717	0.213651	0.19	0.215	1
ING1	0.720733	-0.0210787	0.155	0.167	1
MLX	0.721237	0.336259	0.22	0.218	1
DFFA	0.721536	0.500063	0.13	0.125	1
AC138123.1	0.721898	0.376302	0.1	0.095	1
PDIA3	0.721912	-0.0197439	0.575	0.644	1
AC092652.1	0.72216	0.173584	0.165	0.187	1
HS3ST3B1	0.723752	0.294246	0.165	0.183	1
ARL6IP6	0.723762	0.309191	0.22	0.245	1
CAT	0.723876	0.229042	0.175	0.172	1
ANKMY1	0.724571	-0.0900487	0.21	0.224	1
TBC1D10C	0.725079	0.0414298	0.54	0.619	1
SRM	0.725648	0.222972	0.285	0.287	1
BET1	0.725902	0.364584	0.135	0.149	1
UBA3	0.725915	0.269315	0.265	0.268	1
RMC1	0.727169	0.140158	0.185	0.204	1
MED24	0.727465	0.593752	0.1	0.096	1
NOTCH2	0.728524	0.285847	0.185	0.209	1
ADAT2	0.728733	0.276654	0.095	0.108	1
IGBP1	0.730877	0.179905	0.485	0.53	1
NXF1	0.731454	0.122789	0.18	0.196	1
NUTF2	0.731834	0.306837	0.215	0.214	1
ECHS1	0.731877	0.121517	0.215	0.238	1
TPM3	0.732335	0.0198671	0.725	0.783	1
PIM3	0.732356	0.132402	0.275	0.311	1
TRAPPC13	0.732614	-0.0467526	0.145	0.153	1
TIMM22	0.732632	0.0460275	0.1	0.11	1
AC010642.2	0.733123	0.132789	0.095	0.105	1
DENND4B	0.734079	0.112261	0.16	0.169	1
GRAMD1A	0.734435	0.196042	0.3	0.341	1
APLP2	0.734933	0.432436	0.25	0.294	1
HADHA	0.735372	0.0352238	0.41	0.473	1
HM13	0.735834	0.150925	0.33	0.385	1
DDX52	0.735845	0.307194	0.19	0.216	1
LUC7L3	0.736107	0.00425291	0.705	0.712	1
SLC16A1-AS1	0.73664	-0.0651585	0.155	0.167	1
CXXC1	0.737212	0.040681	0.11	0.12	1
TSFM	0.737486	0.207753	0.125	0.119	1
AL662844.4	0.738502	0.267412	0.185	0.18	1
ZNF746	0.738623	0.555838	0.11	0.107	1
STARD3	0.738813	0.0124331	0.13	0.141	1
DNAJC4	0.73886	0.196014	0.16	0.155	1
ADH5	0.739075	0.201969	0.355	0.376	1
SRGAP2B	0.739187	-0.164258	0.1	0.107	1
GPATCH2	0.739701	0.233929	0.235	0.229	1
ERP44	0.740151	0.112222	0.38	0.411	1
ITGB7	0.740628	0.494229	0.255	0.261	1
MT-ND2	0.741156	0.0205387	0.995	0.999	1
CREB3	0.741942	0.295869	0.12	0.115	1
CCDC18-AS1	0.742242	-0.0629813	0.41	0.443	1
CDK5RAP3	0.742562	0.423492	0.16	0.178	1
G3BP1	0.742576	0.0635559	0.41	0.447	1
ITPA	0.743412	0.45995	0.22	0.224	1
LAIR1	0.743581	0.249851	0.145	0.159	1
AL645465.1	0.743789	0.106141	0.105	0.098	1
ZC3H15	0.744103	0.0276178	0.45	0.508	1
RHEB	0.745559	0.154146	0.38	0.409	1
CHMP4A	0.745721	0.109836	0.48	0.523	1
ELOVL5	0.74663	-0.0265896	0.475	0.51	1
M6PR	0.747001	0.253153	0.415	0.45	1
ATP5F1A	0.747313	0.0974684	0.475	0.545	1
OAS2	0.747426	0.335955	0.16	0.158	1
ABHD5	0.747488	-0.00181128	0.12	0.11	1
CLK3	0.747782	0.299722	0.16	0.159	1
TRIM14	0.748167	0.327817	0.33	0.382	1
RPS21	0.748627	-0.0200564	0.975	0.995	1
SLC25A38	0.749493	0.0495319	0.19	0.208	1
ARFIP1	0.749574	0.284034	0.155	0.151	1
LRRC23	0.749731	0.0221425	0.115	0.124	1
TLN1	0.749767	-0.000806114	0.445	0.51	1
MAP7D1	0.75042	0.232254	0.245	0.269	1
ABI3	0.750858	0.229493	0.105	0.098	1
TMEM242	0.75097	0.217792	0.165	0.186	1
ARFRP1	0.751097	0.253661	0.17	0.192	1
EXOC1	0.751114	0.0484233	0.25	0.272	1
TRBC2	0.751969	0.239836	0.715	0.793	1
ZNF710	0.752285	0.261876	0.14	0.133	1
PICALM	0.752358	0.0425614	0.595	0.603	1
YEATS2	0.752992	-0.0106523	0.225	0.242	1
POLR2F	0.753261	0.247527	0.27	0.298	1
ZNF836	0.753373	0.312517	0.14	0.135	1
RNF20	0.753401	0.210585	0.155	0.145	1
RBCK1	0.753412	0.211751	0.33	0.349	1
PA2G4	0.754015	0.0233533	0.505	0.57	1
TEN1	0.754102	0.157926	0.105	0.115	1
PIN4	0.754234	0.161483	0.275	0.297	1
DENND1A	0.754613	0.348791	0.31	0.36	1
ADA2	0.755859	0.30853	0.29	0.307	1
PMVK	0.755896	0.102381	0.235	0.235	1
RPS6KA5	0.756624	0.0803685	0.54	0.547	1
C1orf43	0.756724	0.0617041	0.345	0.359	1
TMCO1	0.756814	0.129958	0.385	0.403	1
SLC25A13	0.757664	-0.109743	0.19	0.201	1
SNHG3	0.758141	0.287885	0.28	0.296	1
PEX2	0.758536	0.366573	0.17	0.196	1
ATG101	0.759563	0.158745	0.145	0.161	1
SLC27A4	0.760983	0.0871946	0.11	0.12	1
CBX3	0.761976	0.0440158	0.485	0.539	1
RAB8A	0.762016	0.247853	0.305	0.322	1
TMEM120B	0.762618	0.253586	0.175	0.195	1
MRPL17	0.762939	0.189398	0.14	0.135	1
UBASH3A	0.763314	0.253925	0.205	0.232	1
RAB11FIP4	0.763314	0.213528	0.11	0.119	1
AL359220.1	0.763393	0.284992	0.13	0.127	1
MAP3K14	0.763572	0.0575178	0.235	0.257	1
EXOSC3	0.764672	0.100919	0.14	0.152	1
UBXN6	0.764919	0.15954	0.095	0.104	1
CASK	0.765362	0.157532	0.63	0.615	1
GLUD1	0.765559	0.132836	0.33	0.355	1
GDI1	0.765778	0.308125	0.1	0.096	1
SNRPF	0.766159	0.0579335	0.455	0.544	1
FOPNL	0.76653	0.200784	0.12	0.133	1
INTS12	0.767049	0.399705	0.16	0.16	1
TNRC18	0.767179	0.161976	0.16	0.174	1
CCDC28A	0.767388	0.0700948	0.21	0.226	1
CMAS	0.767858	0.445326	0.14	0.137	1
OGFR	0.76795	0.245174	0.225	0.248	1
TFRC	0.768006	0.397349	0.29	0.297	1
ZNF786	0.768696	0.361351	0.105	0.118	1
IL10RB	0.76897	0.273327	0.24	0.246	1
PCNA	0.769094	0.381319	0.15	0.152	1
ARL14EP	0.769857	0.310186	0.255	0.265	1
DHRSX	0.769924	0.025011	0.27	0.295	1
CD44	0.770525	0.0371216	0.865	0.878	1
RPL23	0.770651	0.0249156	0.965	0.976	1
COMMD5	0.770838	0.28484	0.125	0.12	1
PARL	0.771037	0.125023	0.28	0.286	1
N4BP2L1	0.771065	-0.000178172	0.295	0.317	1
CFLAR-AS1	0.771386	0.249685	0.125	0.121	1
TMEM128	0.77139	0.394803	0.105	0.116	1
ASF1A	0.771416	0.236484	0.2	0.226	1
ATP5PO	0.772006	0.0065845	0.59	0.695	1
ABR	0.772479	0.31608	0.24	0.251	1
LYPLA2	0.772713	0.184587	0.16	0.178	1
ACADVL	0.772786	0.167988	0.195	0.214	1
NDUFS4	0.772845	0.141341	0.35	0.369	1
KIF1B	0.773087	0.258669	0.215	0.216	1
CTDNEP1	0.773134	0.28155	0.27	0.278	1
PCIF1	0.773829	0.257896	0.155	0.175	1
RRP8	0.774194	0.290773	0.105	0.115	1
FAM241A	0.775392	-0.0124367	0.19	0.208	1
RPL22	0.775813	-0.0114869	0.97	0.993	1
OGG1	0.776148	0.239034	0.095	0.103	1
MMS22L	0.776309	0.475572	0.105	0.114	1
CCT3	0.776662	0.149578	0.5	0.543	1
AC009505.1	0.77722	0.350798	0.165	0.185	1
ACAP1	0.778051	0.114634	0.68	0.767	1
RGS2	0.778629	0.532232	0.18	0.206	1
FAM118A	0.778832	0.346068	0.375	0.397	1
LINC01004	0.778875	0.276501	0.285	0.321	1
MPHOSPH8	0.779813	0.0587141	0.645	0.737	1
UXT	0.780091	0.0716003	0.71	0.784	1
GPKOW	0.780338	0.389724	0.13	0.129	1
SMC4	0.780538	0.255774	0.255	0.284	1
RWDD1	0.78061	0.130399	0.505	0.565	1
MRPL4	0.780848	0.216638	0.22	0.222	1
CDKN2D	0.78134	0.084805	0.35	0.391	1
DEK	0.781375	0.155049	0.555	0.603	1
PSMC4	0.781574	0.111949	0.305	0.337	1
FAM104A	0.781593	0.179256	0.215	0.215	1
FBXW5	0.78161	0.204203	0.27	0.298	1
ATRN	0.781759	0.309446	0.18	0.194	1
TMEM126A	0.78181	0.141497	0.19	0.206	1
STXBP2	0.781952	0.479831	0.245	0.283	1
SIAH2-AS1	0.782132	0.51778	0.14	0.158	1
MRPL48	0.78216	0.21761	0.19	0.188	1
COPS5	0.782282	0.258531	0.29	0.305	1
MSMO1	0.782801	0.0299575	0.095	0.103	1
RFTN1	0.784191	0.100762	0.44	0.501	1
DBNL	0.785491	0.258369	0.33	0.35	1
PRPF40B	0.786549	0.178675	0.105	0.101	1
HELLS	0.786681	0.549103	0.11	0.109	1
ACAA1	0.786836	0.174422	0.23	0.252	1
PEX26	0.786985	0.155198	0.15	0.166	1
GPR137B	0.787589	0.39887	0.11	0.108	1
HEATR5A	0.7878	-0.0763858	0.1	0.106	1
UFSP2	0.787985	0.10811	0.13	0.142	1
RBM42	0.788231	0.229127	0.175	0.175	1
SLFN11	0.788511	0.220257	0.11	0.105	1
SLAMF1	0.789167	0.108039	0.31	0.343	1
AL136038.5	0.789258	0.537199	0.11	0.108	1
PUM3	0.790298	0.299721	0.31	0.321	1
NAA20	0.790808	0.120812	0.245	0.268	1
RNF166	0.791217	0.302831	0.295	0.312	1
EIPR1	0.791439	0.0780788	0.19	0.211	1
CHD9	0.791516	0.144384	0.33	0.33	1
LIPE-AS1	0.791537	0.38609	0.13	0.128	1
ENOPH1	0.791831	0.229783	0.175	0.195	1
MTG1	0.791936	0.185778	0.305	0.328	1
PSAP	0.791983	0.934126	0.33	0.397	1
TMEM107	0.792497	0.130506	0.22	0.223	1
MARCH2	0.792843	0.3237	0.17	0.172	1
RNF8	0.793022	0.473665	0.13	0.129	1
AC009133.3	0.793075	0.569235	0.1	0.098	1
RHBDD1	0.793113	-0.00839635	0.25	0.264	1
TUBGCP2	0.7933	0.210195	0.26	0.283	1
DOP1B	0.793865	0.154406	0.165	0.163	1
NINJ1	0.79408	0.417259	0.145	0.144	1
MAF1	0.794739	0.110456	0.34	0.358	1
NPRL3	0.794798	0.298404	0.165	0.163	1
HMG20B	0.795527	0.391658	0.14	0.139	1
HADHB	0.795662	0.232033	0.31	0.343	1
TM7SF3	0.795971	0.337387	0.185	0.182	1
KXD1	0.796758	0.431529	0.155	0.173	1
AGO4	0.797776	0.123025	0.195	0.209	1
ZDHHC21	0.797884	0.253257	0.12	0.129	1
ARHGAP25	0.797937	0.12226	0.595	0.631	1
HMGCL	0.797956	0.0341763	0.115	0.123	1
BRMS1	0.798137	0.21203	0.18	0.194	1
GNS	0.798605	0.376892	0.11	0.108	1
TIMM10	0.798919	0.155959	0.21	0.213	1
SIL1	0.799163	-0.0852216	0.185	0.196	1
PRPF31	0.799897	0.151092	0.235	0.262	1
ABRAXAS2	0.799927	-0.00515332	0.105	0.113	1
PIM2	0.801052	0.169967	0.345	0.388	1
WBP1L	0.801061	0.185924	0.15	0.158	1
FAM91A1	0.801101	0.120256	0.18	0.195	1
PRCP	0.801409	-0.00124854	0.13	0.124	1
CASP3	0.801777	0.174694	0.165	0.181	1
SNX27	0.801807	0.15403	0.19	0.187	1
INTS13	0.803272	0.438079	0.125	0.124	1
TRPV2	0.803502	0.283743	0.205	0.208	1
RDH14	0.803634	0.168706	0.155	0.168	1
LRRC8D	0.80366	0.324849	0.22	0.24	1
SAMD9L	0.803755	0.0908064	0.205	0.221	1
ZNF493	0.80386	0.487803	0.14	0.145	1
TFB1M	0.803921	0.163767	0.19	0.206	1
TTN-AS1	0.804335	0.159699	0.14	0.135	1
SMIM14	0.806598	0.083982	0.135	0.143	1
ASPSCR1	0.806973	0.441675	0.14	0.141	1
AL118516.1	0.807651	0.289278	0.15	0.165	1
STAMBP	0.808623	0.168621	0.18	0.193	1
MAP4	0.809126	0.0896513	0.38	0.4	1
TMED2	0.809572	0.127113	0.315	0.346	1
MAP1LC3B	0.810652	0.0706679	0.5	0.586	1
EEF2K	0.810926	0.157496	0.095	0.102	1
PGD	0.811031	0.0855037	0.1	0.094	1
VAV3	0.811595	-0.199329	0.285	0.277	1
AKTIP	0.811965	0.334666	0.16	0.179	1
TRIM56	0.812858	0.198116	0.235	0.256	1
MAP2K7	0.813753	0.490768	0.13	0.128	1
CHURC1	0.81415	0.169593	0.645	0.713	1
CLN3	0.814437	0.13714	0.165	0.179	1
AP3M1	0.814548	0.314582	0.115	0.126	1
STAT1	0.814761	0.340103	0.38	0.441	1
CNST	0.815793	0.182422	0.505	0.544	1
GPAA1	0.816026	0.513929	0.115	0.129	1
AHR	0.816233	0.305383	0.3	0.319	1
E2F3	0.816248	0.526988	0.125	0.122	1
PUF60	0.81634	0.21216	0.3	0.321	1
DESI2	0.816746	0.294341	0.18	0.182	1
C15orf40	0.817037	0.0608974	0.215	0.231	1
ABCB8	0.817173	0.596472	0.12	0.133	1
PNP	0.817587	0.10708	0.185	0.2	1
MOB4	0.817707	-0.00456365	0.305	0.327	1
RAB14	0.817894	0.157499	0.335	0.386	1
PABPN1	0.818358	0.284399	0.29	0.325	1
SSRP1	0.818755	0.247744	0.15	0.166	1
AF165147.1	0.818959	-0.0110054	0.12	0.115	1
PARP1	0.819451	0.309104	0.375	0.422	1
ZNF267	0.820331	0.219511	0.185	0.185	1
NBR1	0.820979	0.228307	0.225	0.25	1
TXNDC15	0.822405	0.156016	0.195	0.211	1
BTBD10	0.822439	-0.0025591	0.255	0.271	1
H2AFJ	0.823164	0.226914	0.26	0.28	1
CSNK1A1	0.82347	-0.026437	0.565	0.636	1
TTC4	0.823502	0.141117	0.095	0.102	1
NUP93	0.82368	0.140004	0.135	0.148	1
DNAJC17	0.823779	0.262013	0.16	0.16	1
NECAP2	0.824053	0.0521604	0.415	0.457	1
MRPL40	0.824378	0.202416	0.2	0.22	1
EIF1B	0.82455	0.0445239	0.38	0.398	1
XRCC1	0.825028	0.197903	0.115	0.125	1
SLC25A17	0.825204	0.424093	0.105	0.115	1
CUTC	0.826286	0.217312	0.225	0.231	1
ZNF589	0.826755	0.289912	0.1	0.108	1
SLF2	0.827045	0.0344266	0.2	0.213	1
FAM219B	0.827203	0.553452	0.105	0.102	1
CHMP1A	0.82733	0.314811	0.15	0.164	1
SPTAN1	0.827374	0.124826	0.58	0.626	1
PTPRJ	0.827565	0.147188	0.48	0.512	1
PVT1	0.827802	0.0385346	0.5	0.508	1
ARF6	0.828268	0.0858947	0.445	0.482	1
MSRB2	0.829842	0.207224	0.105	0.1	1
ZBTB7B	0.83026	-0.0474133	0.1	0.095	1
PRDM1	0.830262	-0.0848544	0.38	0.39	1
SNX2	0.831952	0.163555	0.32	0.373	1
FAM207A	0.832236	0.473388	0.12	0.122	1
SREBF1	0.832692	0.248561	0.12	0.129	1
FBXL15	0.832864	0.354468	0.23	0.243	1
TIFA	0.832913	0.311433	0.115	0.126	1
ILF2	0.832982	0.144964	0.335	0.385	1
MYCBP	0.83306	-0.0341337	0.145	0.149	1
CPNE8	0.833183	0.0237356	0.165	0.161	1
ZCRB1	0.833356	0.143875	0.23	0.253	1
ABCC4	0.833818	0.0767318	0.12	0.126	1
EIF3D	0.834355	0.16589	0.675	0.713	1
POLR2C	0.835428	0.140536	0.275	0.289	1
GPANK1	0.835799	0.411227	0.13	0.132	1
MPHOSPH6	0.836014	0.118033	0.175	0.185	1
PLEKHA5	0.836243	-0.324248	0.16	0.151	1
HEXIM1	0.83667	0.49207	0.155	0.17	1
L3MBTL2	0.837383	0.64754	0.11	0.107	1
MRPS6	0.837794	0.205746	0.295	0.329	1
RPS20	0.838278	0.0051427	0.98	0.989	1
UBE2M	0.838899	0.206909	0.29	0.306	1
AC020916.1	0.839418	0.406372	0.195	0.216	1
TCEA2	0.840213	0.41215	0.105	0.104	1
PPAN	0.840531	-0.00737426	0.15	0.157	1
C9orf85	0.840548	0.179319	0.18	0.181	1
HAUS6	0.840621	0.211738	0.175	0.173	1
MRPS2	0.840646	0.370914	0.115	0.126	1
CRYL1	0.840796	0.260643	0.15	0.161	1
APOL2	0.840978	0.342851	0.15	0.152	1
RNPS1	0.841145	0.0394546	0.425	0.466	1
TENT5C	0.842458	0.176487	0.385	0.412	1
R3HCC1	0.84277	0.196449	0.145	0.144	1
GLI4	0.842863	0.300801	0.105	0.102	1
NSMAF	0.842983	0.232587	0.26	0.27	1
CUEDC2	0.843018	0.122363	0.18	0.188	1
HSPE1	0.843045	0.0129753	0.575	0.649	1
LYRM2	0.84335	0.218096	0.21	0.216	1
GAS5	0.843781	0.0763253	0.875	0.911	1
THAP4	0.844006	0.41491	0.105	0.105	1
CEMIP2	0.844082	-0.135578	0.67	0.633	1
TFPT	0.844201	0.358646	0.125	0.122	1
RASSF5	0.844537	0.250772	0.355	0.399	1
TMEM127	0.844707	0.170919	0.1	0.106	1
KIF5B	0.845058	0.228363	0.415	0.456	1
MPI	0.845107	0.249447	0.095	0.102	1
MBP	0.845218	-0.0941835	0.74	0.775	1
GNPAT	0.845354	0.222034	0.19	0.193	1
TCF25	0.845359	0.0287704	0.585	0.658	1
DLGAP1-AS1	0.846427	0.471773	0.145	0.161	1
FIG4	0.846813	0.419251	0.095	0.101	1
ALDH9A1	0.847059	0.226937	0.205	0.225	1
UROD	0.847151	0.28071	0.105	0.104	1
POLG2	0.847211	0.364443	0.175	0.191	1
RUFY2	0.848019	-0.0150187	0.16	0.166	1
RAB11B	0.848043	0.291878	0.17	0.182	1
RASSF2	0.848241	0.220184	0.145	0.143	1
XAF1	0.848797	0.317296	0.235	0.24	1
CSNK2B	0.848823	0.208856	0.345	0.4	1
CACYBP	0.849341	0.107969	0.355	0.392	1
CMTM7	0.84996	-0.0347842	0.405	0.43	1
PYHIN1	0.850552	-0.0467075	0.485	0.48	1
EBPL	0.850772	0.221989	0.26	0.289	1
ESRRA	0.851367	0.0396479	0.115	0.12	1
CLOCK	0.851547	-0.199314	0.21	0.213	1
MAPKAPK5-AS1	0.851812	0.131742	0.29	0.307	1
CAMTA1	0.851848	0.138154	0.375	0.409	1
RPS16	0.85199	-0.00289773	0.98	0.996	1
CLN5	0.852197	0.127498	0.2	0.217	1
IQGAP2	0.852359	0.041148	0.78	0.778	1
UBE2F	0.852449	0.294548	0.315	0.344	1
C8orf76	0.852539	0.233083	0.16	0.161	1
IPMK	0.852983	0.00401349	0.17	0.174	1
NAPA	0.853107	0.118277	0.3	0.33	1
UBE2I	0.853232	0.0287461	0.485	0.55	1
MIS18BP1	0.853449	0.065175	0.255	0.271	1
GSK3A	0.853652	0.193319	0.135	0.145	1
FRG1	0.853988	0.296601	0.335	0.364	1
DHRS12	0.854141	0.102778	0.13	0.138	1
CPEB3	0.854778	0.462236	0.145	0.149	1
TOR1A	0.855148	0.176555	0.11	0.118	1
ORMDL1	0.855578	0.122999	0.55	0.623	1
PPCDC	0.855884	-0.137963	0.135	0.136	1
PRR5	0.856141	0.159573	0.175	0.183	1
PLAA	0.857093	0.234141	0.225	0.229	1
EIF5B	0.857448	0.0811328	0.45	0.481	1
STK10	0.857455	0.0313289	0.7	0.726	1
GBP2	0.85776	0.236509	0.425	0.471	1
EPB41L4A-AS1	0.858597	0.299378	0.38	0.413	1
TIMM29	0.858698	0.217154	0.14	0.139	1
TMEM109	0.858979	0.117399	0.16	0.17	1
LYSMD2	0.85918	0.206506	0.235	0.244	1
NDUFV3	0.859641	0.216003	0.265	0.282	1
PTPN18	0.859862	0.265375	0.205	0.214	1
ARL5A	0.860297	0.140875	0.32	0.344	1
RAB6A	0.860307	0.129741	0.39	0.411	1
TBCE	0.860364	0.359944	0.105	0.113	1
IMMP1L	0.860503	0.254509	0.185	0.202	1
BCL2L11	0.861495	0.255886	0.13	0.128	1
DNASE2	0.861545	0.0681908	0.13	0.135	1
SLC38A2	0.862402	0.207847	0.51	0.576	1
BLOC1S4	0.862528	0.264182	0.31	0.339	1
ZNF780A	0.862772	0.446644	0.095	0.102	1
ANXA7	0.862828	0.0653088	0.465	0.51	1
TRAF3	0.863467	0.00736105	0.41	0.446	1
GMPR2	0.864075	0.12312	0.18	0.192	1
PHF19	0.864479	0.159026	0.195	0.209	1
ITGAM	0.864529	-0.290199	0.1	0.102	1
TOMM5	0.864549	0.0893717	0.42	0.459	1
RAP1GAP2	0.865608	-0.160417	0.415	0.412	1
TSG101	0.865897	0.255257	0.28	0.292	1
BFAR	0.866227	0.310502	0.255	0.271	1
RWDD4	0.866263	0.117774	0.135	0.142	1
SNRNP48	0.866448	0.175718	0.13	0.13	1
PSMC2	0.866516	0.128093	0.235	0.239	1
TATDN1	0.866576	0.108275	0.24	0.257	1
BAG4	0.867457	0.19892	0.125	0.133	1
DHX30	0.867762	0.319262	0.19	0.21	1
TRAT1	0.868124	0.225074	0.485	0.557	1
DAAM1	0.868183	0.303011	0.195	0.197	1
POLR2G	0.86849	0.204481	0.26	0.27	1
LAP3	0.868582	0.11099	0.24	0.258	1
LIN52	0.868642	-0.176562	0.17	0.175	1
RNF31	0.868885	0.355988	0.11	0.108	1
CAND1	0.869665	0.229061	0.335	0.363	1
POLM	0.870347	0.190568	0.12	0.129	1
LETMD1	0.870704	0.234135	0.235	0.262	1
SPG21	0.87079	0.107984	0.135	0.142	1
PHAX	0.871048	0.265383	0.235	0.244	1
METAP2	0.871636	0.143484	0.375	0.423	1
GNPDA1	0.871646	0.0737897	0.105	0.109	1
IBTK	0.873168	0.145947	0.265	0.285	1
MRPS21	0.873467	0.121332	0.5	0.56	1
SPAG16	0.873531	0.371643	0.105	0.104	1
XRCC4	0.874202	0.134183	0.125	0.131	1
CNDP2	0.874419	0.249899	0.18	0.194	1
SNX5	0.874628	0.0310061	0.21	0.224	1
OGFOD1	0.874908	0.333831	0.105	0.112	1
PCBD2	0.874966	0.220644	0.16	0.169	1
AUP1	0.875207	0.153071	0.21	0.211	1
ISOC1	0.875473	0.146778	0.1	0.103	1
KCTD9	0.876037	0.114061	0.1	0.105	1
BCKDHA	0.876814	0.362966	0.125	0.136	1
CDV3	0.877431	0.117895	0.51	0.58	1
GLCCI1	0.878898	0.130018	0.455	0.459	1
PRKCQ-AS1	0.878958	0.188823	0.62	0.672	1
SYNJ2BP	0.87974	0.20288	0.14	0.152	1
TM2D1	0.879843	0.159265	0.305	0.325	1
MCRS1	0.880559	0.230423	0.155	0.157	1
PFDN1	0.880561	0.222311	0.29	0.317	1
RNF5	0.881613	0.265299	0.16	0.176	1
SGMS1	0.882543	0.252981	0.435	0.45	1
HPS1	0.882659	0.264624	0.21	0.216	1
ENOX2	0.882667	0.235274	0.175	0.177	1
RPL22L1	0.882728	0.264945	0.405	0.463	1
CX3CR1	0.883044	0.069369	0.1	0.103	1
PANK2	0.88562	0.122908	0.315	0.32	1
TMEM222	0.886664	0.20031	0.15	0.163	1
ELMO1-AS1	0.886956	0.470208	0.155	0.164	1
OLA1	0.88746	-0.0601987	0.41	0.441	1
EEF2	0.887659	0.0293865	0.875	0.941	1
NARS	0.887934	0.151051	0.27	0.297	1
AP2A1	0.888116	0.316498	0.17	0.174	1
PEX16	0.888133	0.411328	0.225	0.242	1
ERGIC3	0.888873	0.112633	0.22	0.234	1
ECHDC1	0.889314	0.138164	0.315	0.321	1
ITM2A	0.889562	0.328854	0.465	0.526	1
MRPL19	0.889816	0.309472	0.175	0.182	1
SMIM10L1	0.889932	0.130579	0.24	0.249	1
PCCA	0.890243	0.23965	0.245	0.249	1
COMMD8	0.890548	0.197229	0.22	0.222	1
SKAP1-AS1	0.890719	0.255758	0.23	0.236	1
PRIMPOL	0.890819	0.376836	0.105	0.111	1
RIN3	0.890859	0.23967	0.22	0.248	1
HNRNPH2	0.891302	0.233402	0.26	0.286	1
MBOAT7	0.891397	0.0813403	0.1	0.104	1
LRIF1	0.891454	0.216978	0.15	0.163	1
SCP2	0.891487	0.0229979	0.405	0.443	1
THRAP3	0.891489	0.155824	0.605	0.672	1
TUBA4A	0.892279	0.170627	0.54	0.602	1
ATP2B1	0.892841	-0.0102073	0.505	0.539	1
AKAP11	0.892993	0.392775	0.2	0.218	1
HNRNPK	0.893427	0.0544597	0.695	0.798	1
COLGALT1	0.893525	0.210379	0.115	0.114	1
KHDRBS1	0.893543	-0.013488	0.595	0.643	1
SEC23IP	0.893647	0.422997	0.135	0.14	1
ANTXR2	0.893697	0.344867	0.39	0.4	1
MALSU1	0.894028	0.0839918	0.215	0.226	1
SLC12A9	0.895328	0.397606	0.125	0.128	1
TGFB1	0.895828	-0.0705559	0.595	0.664	1
CASP8	0.89726	0.15401	0.52	0.576	1
TAF1D	0.897903	0.095656	0.535	0.591	1
KLHL2	0.898399	0.271137	0.23	0.242	1
ADI1	0.898679	0.290223	0.245	0.257	1
RHOF	0.899088	0.131096	0.305	0.325	1
MGAT4B	0.899163	0.15164	0.115	0.114	1
KPNA5	0.899846	0.230861	0.275	0.303	1
TMED3	0.899963	0.256287	0.18	0.184	1
ITGA5	0.899985	-0.0348022	0.11	0.113	1
IKBKE	0.900813	0.176032	0.21	0.227	1
AL161725.1	0.901225	0.191724	0.135	0.143	1
OXA1L	0.901426	0.220352	0.225	0.247	1
OOEP	0.901787	0.18372	0.185	0.2	1
PPP2R3C	0.90241	0.0110685	0.335	0.344	1
PGM2	0.902878	0.421562	0.11	0.112	1
PBX2	0.903233	0.313423	0.13	0.127	1
NKAP	0.903707	0.244209	0.255	0.273	1
CRELD2	0.90436	0.25824	0.155	0.167	1
TIMM17B	0.904458	0.306363	0.165	0.168	1
WDR11	0.904615	0.0790588	0.165	0.171	1
LTV1	0.904831	0.317491	0.155	0.158	1
GPR155	0.906582	0.274984	0.285	0.305	1
MED31	0.90772	0.251392	0.15	0.161	1
MMAB	0.908631	0.407468	0.1	0.101	1
RER1	0.90904	0.274454	0.395	0.431	1
PLEC	0.909399	0.240343	0.2	0.215	1
TP53I13	0.90979	0.41148	0.12	0.124	1
CD47	0.910343	0.0405533	0.65	0.706	1
MRPL11	0.911394	0.125884	0.285	0.305	1
HMGN4	0.912734	0.192515	0.34	0.369	1
SUN1	0.912864	0.285462	0.165	0.181	1
ARSB	0.914574	0.0125293	0.125	0.122	1
ROMO1	0.914767	0.119637	0.27	0.285	1
TOLLIP	0.915509	0.345725	0.12	0.121	1
BMPR2	0.915686	-0.0692564	0.22	0.223	1
DCK	0.916699	0.295615	0.245	0.272	1
SCLY	0.916938	0.213463	0.1	0.1	1
AC027644.3	0.917423	0.511559	0.1	0.1	1
FKBP3	0.918257	0.365583	0.28	0.311	1
PDXK	0.918611	0.2466	0.19	0.201	1
RBMX	0.918669	0.0868999	0.64	0.684	1
LYRM4	0.919142	0.0815882	0.165	0.174	1
TFAM	0.919374	0.328117	0.24	0.26	1
TAPBP	0.919461	0.0977528	0.5	0.571	1
RRAGA	0.919467	0.350542	0.165	0.171	1
CEP83	0.919471	0.140115	0.135	0.142	1
THUMPD3	0.91963	0.272345	0.14	0.148	1
RIC8A	0.919666	0.30718	0.155	0.16	1
BOD1	0.920106	0.197798	0.13	0.135	1
ARHGAP4	0.920749	0.266307	0.35	0.4	1
TPP1	0.921384	0.209667	0.135	0.135	1
SF3A3	0.921506	0.150209	0.265	0.283	1
ADSL	0.922603	0.280617	0.29	0.311	1
LIMK2	0.922717	0.126154	0.18	0.185	1
AC020915.2	0.923816	0.355784	0.105	0.107	1
OSBPL11	0.924331	0.118054	0.14	0.139	1
IPO7	0.924772	0.243603	0.28	0.309	1
SGK3	0.925857	0.0341047	0.405	0.428	1
MAGED2	0.925879	0.224416	0.18	0.191	1
GUSB	0.926009	0.289748	0.18	0.192	1
CCDC137	0.926154	0.251618	0.165	0.17	1
UQCC3	0.926551	0.164835	0.135	0.141	1
METTL21A	0.926879	0.166806	0.175	0.184	1
ZNF143	0.927103	0.271167	0.205	0.213	1
ATP6V1E1	0.927107	0.20958	0.26	0.277	1
CCDC146	0.927175	0.0413865	0.155	0.159	1
MINDY3	0.927548	0.0501489	0.195	0.197	1
PPARA	0.927974	0.188488	0.11	0.11	1
SRSF2	0.928151	0.0656632	0.495	0.544	1
EXOSC1	0.928743	0.242941	0.245	0.256	1
CLTC	0.929089	0.149605	0.275	0.291	1
IAH1	0.929403	0.312672	0.27	0.299	1
MORN3	0.929913	0.259588	0.125	0.128	1
CKMT2-AS1	0.930503	0.215052	0.145	0.148	1
GALM	0.930641	0.266175	0.37	0.411	1
LINC00892	0.931047	0.22494	0.13	0.131	1
TMEM9B	0.931876	0.228176	0.26	0.277	1
MRPL35	0.932307	0.170592	0.105	0.105	1
APIP	0.932422	0.225078	0.17	0.172	1
UNKL	0.93251	0.221822	0.175	0.18	1
NCOA4	0.933423	0.180318	0.235	0.25	1
RPN2	0.933729	0.212134	0.395	0.453	1
VOPP1	0.933929	0.0209928	0.575	0.594	1
WDR13	0.934257	0.095817	0.105	0.104	1
MITD1	0.934423	0.203297	0.265	0.283	1
GLOD4	0.934505	0.203561	0.265	0.293	1
COIL	0.935099	0.250891	0.135	0.143	1
ST8SIA4	0.935809	0.139193	0.285	0.301	1
MEA1	0.936188	0.249102	0.155	0.159	1
POLDIP2	0.936643	0.245122	0.14	0.147	1
RAD51C	0.936749	0.310486	0.13	0.134	1
LIN7C	0.93687	0.135942	0.155	0.164	1
MTMR9	0.937048	0.115101	0.14	0.146	1
ZFYVE16	0.937328	-0.0701577	0.13	0.131	1
TRNAU1AP	0.937641	0.109699	0.195	0.197	1
DDI2	0.937702	0.520449	0.15	0.156	1
DNAJB2	0.938131	0.335242	0.14	0.145	1
RCBTB1	0.938217	0.429151	0.105	0.105	1
SON	0.938843	0.0478542	0.755	0.823	1
TM9SF2	0.939331	0.0540038	0.355	0.372	1
GPD1L	0.939508	0.657457	0.095	0.1	1
ELP4	0.93975	-0.167228	0.345	0.339	1
ECSIT	0.939826	0.317249	0.135	0.137	1
MOB3A	0.940112	0.200251	0.295	0.318	1
RPUSD3	0.940151	0.224007	0.12	0.127	1
PKD2	0.941078	0.116823	0.12	0.12	1
SUMF2	0.941334	0.180162	0.35	0.378	1
WDFY1	0.941552	0.107692	0.2	0.202	1
SLC25A39	0.942271	0.20119	0.155	0.162	1
ABT1	0.943675	0.24822	0.165	0.172	1
RAB1B	0.94387	0.180657	0.15	0.155	1
C22orf39	0.943964	0.554475	0.14	0.153	1
LCP1	0.944245	0.0367728	0.74	0.802	1
VPS26B	0.944252	0.170697	0.175	0.174	1
AP1B1	0.944262	0.111547	0.155	0.161	1
UBE2D2	0.945012	0.0105371	0.775	0.832	1
FLYWCH2	0.945017	0.165874	0.165	0.172	1
ABHD2	0.945395	0.0869463	0.21	0.213	1
PSMD9	0.945932	0.112383	0.34	0.373	1
PDLIM5	0.945963	0.0875636	0.195	0.197	1
SNAPIN	0.946184	0.120865	0.13	0.131	1
NOL12	0.94645	0.282492	0.15	0.158	1
SUMO1	0.948312	0.201113	0.525	0.584	1
SF3A2	0.94882	0.223512	0.22	0.229	1
MR1	0.948885	0.204564	0.16	0.163	1
LDHB	0.949451	0.0421767	0.89	0.92	1
GDE1	0.949734	0.320195	0.115	0.117	1
C1orf131	0.949775	0.284834	0.175	0.184	1
VPS16	0.950198	-0.00921564	0.12	0.122	1
HIST3H2A	0.950303	0.243925	0.125	0.13	1
TPM4	0.950542	0.196705	0.39	0.412	1
OSTF1	0.952139	0.17174	0.505	0.542	1
CYHR1	0.953119	0.280769	0.18	0.191	1
VBP1	0.953185	0.206565	0.26	0.28	1
LPGAT1	0.95333	-0.105104	0.24	0.244	1
KLHL22	0.954899	0.095155	0.215	0.222	1
SELENOF	0.955232	0.0686405	0.525	0.586	1
ZDHHC24	0.955428	0.314815	0.155	0.163	1
LINC00861	0.955879	0.104807	0.71	0.752	1
CENPB	0.956567	0.207798	0.12	0.12	1
C12orf29	0.956744	0.618569	0.12	0.131	1
TRIAP1	0.95733	0.112289	0.145	0.147	1
CDC42EP3	0.958069	0.00133986	0.295	0.317	1
MPV17	0.95874	0.0917477	0.12	0.12	1
PSMG3	0.958829	0.256924	0.135	0.141	1
DPP7	0.959274	0.0762067	0.435	0.479	1
DCPS	0.959318	0.25569	0.155	0.159	1
CIAO2A	0.959392	0.161592	0.15	0.151	1
TMEM126B	0.959999	0.335358	0.215	0.232	1
RFK	0.960463	0.364986	0.115	0.118	1
TMEM134	0.960572	0.232819	0.235	0.248	1
AMMECR1	0.960656	0.179645	0.265	0.273	1
PNKP	0.961348	0.354073	0.22	0.24	1
PITPNA	0.961648	0.339695	0.245	0.254	1
OSTC	0.96168	0.154342	0.365	0.398	1
AGBL5	0.961682	0.389836	0.135	0.144	1
SLC3A2	0.961946	0.181034	0.36	0.408	1
ERGIC1	0.962441	0.253288	0.21	0.222	1
ELOC	0.962679	0.0292648	0.38	0.411	1
RPL10A	0.962701	8.22881e-05	0.975	0.996	1
RPS3	0.962913	-0.0155614	0.98	0.997	1
SULT1A1	0.963436	0.549045	0.1	0.102	1
NR2C2AP	0.963854	0.211067	0.1	0.101	1
TXNRD1	0.964509	0.242421	0.36	0.407	1
ERO1A	0.964728	0.241725	0.315	0.344	1
ZAP70	0.965613	0.176095	0.38	0.427	1
SAMD1	0.96592	0.459418	0.11	0.114	1
SURF2	0.965965	0.377677	0.165	0.176	1
SLC35E3	0.966782	0.23788	0.115	0.117	1
VCL	0.966929	-0.00761559	0.26	0.276	1
PAAF1	0.966935	0.149458	0.11	0.112	1
AIF1	0.967494	1.5944	0.235	0.269	1
DRG2	0.967499	0.360083	0.13	0.136	1
RHBDD2	0.967525	0.506375	0.12	0.129	1
PHC2	0.967556	0.295619	0.15	0.157	1
GPR108	0.967616	0.293535	0.175	0.18	1
NF1	0.967705	0.0992028	0.275	0.272	1
FNDC3B	0.967746	0.295161	0.38	0.41	1
RNF220	0.9684	0.177613	0.115	0.117	1
TMUB2	0.968791	0.191281	0.13	0.132	1
CLPX	0.969106	0.347592	0.175	0.192	1
KRT10	0.969226	0.102519	0.515	0.584	1
INSIG1	0.969746	0.300459	0.135	0.141	1
DCTN1	0.970447	0.386019	0.11	0.111	1
EPS8	0.971475	0.14072	0.115	0.12	1
SMIM26	0.971485	0.208128	0.425	0.477	1
DGLUCY	0.971547	0.193493	0.3	0.319	1
EED	0.971553	0.446152	0.19	0.201	1
SLC50A1	0.971688	0.503231	0.105	0.112	1
POU2F2	0.972149	0.523915	0.24	0.273	1
PRKAR1A	0.972655	0.237527	0.2	0.207	1
ATP6V0A2	0.973783	0.447662	0.145	0.154	1
ATP6V1A	0.974016	0.118711	0.14	0.141	1
CCDC57	0.974632	0.253818	0.315	0.345	1
NOB1	0.9749	0.329907	0.175	0.188	1
AL391839.1	0.97575	0.560419	0.16	0.176	1
RFXANK	0.975778	0.266984	0.155	0.164	1
COMT	0.977061	0.216511	0.24	0.258	1
REPIN1	0.977218	0.276843	0.11	0.115	1
ETFB	0.977308	0.096393	0.33	0.356	1
ATG3	0.978072	0.164664	0.28	0.3	1
IRAK1	0.978564	0.231604	0.1	0.102	1
NDUFS3	0.978593	0.209391	0.235	0.253	1
SRA1	0.978593	0.162438	0.24	0.252	1
CPNE3	0.979035	0.0617177	0.26	0.278	1
TIMM17A	0.979147	0.0077187	0.225	0.225	1
SPN	0.980087	0.270447	0.305	0.34	1
BTG1	0.982764	0.0780901	0.985	0.991	1
THUMPD2	0.984683	0.0763738	0.145	0.148	1
LARP7	0.985375	0.136261	0.275	0.286	1
GTF2A2	0.985463	0.0746588	0.38	0.407	1
HDHD5	0.985541	0.112409	0.135	0.135	1
SLC37A3	0.985892	0.28788	0.155	0.165	1
GBE1	0.986054	-0.0817349	0.15	0.149	1
DALRD3	0.986191	0.435979	0.16	0.164	1
GPD2	0.98622	0.197384	0.12	0.122	1
RSBN1L	0.986952	0.104959	0.475	0.528	1
DNAJC13	0.98714	0.184339	0.18	0.189	1
PLEKHM3	0.987513	-0.0406018	0.19	0.188	1
CYB5B	0.987801	0.233092	0.2	0.208	1
AL157402.2	0.987897	0.180814	0.235	0.25	1
PYROXD1	0.988125	0.223746	0.23	0.248	1
ATF4	0.988416	0.103275	0.35	0.373	1
GTF2H1	0.989458	0.425542	0.215	0.23	1
CBWD5	0.989884	0.189255	0.125	0.127	1
ATP5PB	0.989984	0.135594	0.435	0.503	1
MTIF2	0.990123	0.271217	0.115	0.119	1
PBDC1	0.990378	0.1311	0.205	0.215	1
BORCS7	0.990691	0.0648436	0.24	0.25	1
MKNK1	0.990965	0.254512	0.135	0.139	1
CCDC124	0.991559	0.407021	0.15	0.16	1
LRRFIP1	0.992262	0.0332037	0.76	0.806	1
MLKL	0.99258	0.466014	0.11	0.11	1
NUDT2	0.992625	0.397727	0.17	0.182	1
LINC-PINT	0.993835	0.152179	0.525	0.558	1
FLOT2	0.993867	0.247246	0.235	0.244	1
METTL8	0.993932	0.284622	0.15	0.159	1
COMMD7	0.994367	0.378133	0.29	0.331	1
AIMP1	0.994639	0.25536	0.385	0.43	1
BNIP3	0.994857	0.347224	0.19	0.209	1
AGK	0.994916	0.281395	0.19	0.202	1
NBPF11	0.995014	0.30216	0.13	0.136	1
LTA4H	0.99509	0.396881	0.24	0.267	1
ERN1	0.996511	0.0612977	0.4	0.424	1
MRFAP1	0.996599	0.113523	0.36	0.402	1
EFHD2	0.996804	-0.236287	0.32	0.329	1
CMC4	0.997273	0.145158	0.115	0.118	1
PIK3CG	0.997367	0.203549	0.15	0.154	1
WDR74	0.997657	0.108306	0.305	0.326	1
COMMD3	0.997666	0.20088	0.23	0.236	1
COX19	0.997726	0.0888555	0.295	0.311	1
DHX29	0.998109	0.150637	0.225	0.232	1
PFDN4	0.998703	0.0545588	0.235	0.242	1

### Sheet: mRS_D90 CD8 D1
Gene	p_val	avg_log2FC	pct.1	pct.2	p_val_adj
MT-ATP6	3.69661e-191	-0.7985	1	1	1.353e-186
TMSB4X	1.30401e-175	-0.948352	0.999	1	4.77279e-171
B2M	2.7946e-173	-0.786997	1	1	1.02285e-168
HLA-C	4.0347e-116	-0.739519	0.998	1	1.47674e-111
IL32	4.94751e-113	-1.10346	0.917	0.987	1.81084e-108
HLA-A	7.39606e-113	-0.673091	1	1	2.70703e-108
GZMA	1.64049e-101	-1.37281	0.545	0.857	6.00434e-97
RPS26	3.43075e-101	-1.10312	0.944	0.962	1.25569e-96
MYL12A	1.9805e-99	-0.819963	0.955	0.989	7.24882e-95
S100A4	1.34727e-97	-1.09584	0.856	0.964	4.93116e-93
NFKB1	1.78992e-95	2.17163	0.73	0.313	6.55128e-91
S100A11	1.14625e-91	-1.46104	0.414	0.776	4.19538e-87
HCST	2.80965e-90	-0.936097	0.951	0.982	1.02836e-85
ARID4B	4.48016e-89	1.22012	0.891	0.628	1.63978e-84
FOXP1	2.13251e-88	1.29458	0.922	0.685	7.80518e-84
AC105402.3	1.13573e-85	-7.10741	0.043	0.352	4.15687e-81
SERF2	3.14065e-85	-0.703325	0.976	0.985	1.14951e-80
TMSB10	1.08557e-84	-0.507531	1	1	3.97328e-80
MTRNR2L12	2.11667e-82	-1.01184	0.961	0.981	7.74724e-78
SMCHD1	1.95015e-78	1.16254	0.898	0.646	7.13773e-74
FTL	2.28783e-78	-0.517886	0.99	1	8.37368e-74
DENND4A	5.62418e-76	1.44243	0.802	0.435	2.0585e-71
CLIC1	1.85434e-74	-1.10503	0.646	0.875	6.78705e-70
XCL2	2.12759e-74	-2.39887	0.181	0.51	7.7872e-70
TNRC6B	4.73457e-74	1.10778	0.893	0.656	1.7329e-69
NKG7	6.67494e-74	-1.04046	0.595	0.878	2.4431e-69
HLA-DPB1	3.56272e-73	-1.17844	0.64	0.844	1.30399e-68
CCL5	6.94665e-72	-0.930325	0.607	0.891	2.54254e-67
MTRNR2L8	2.4928e-69	-4.10405	0.279	0.548	9.12388e-65
SNX9	3.31778e-69	3.52704	0.431	0.097	1.21434e-64
BRAF	7.21083e-64	1.47266	0.689	0.333	2.63924e-59
CD3D	1.14298e-63	-0.736965	0.918	0.976	4.18341e-59
PFN1	2.03487e-63	-0.829968	0.923	0.966	7.44784e-59
HLA-F	3.10945e-63	-0.908416	0.777	0.888	1.13809e-58
MYL6	9.17962e-63	-0.758077	0.911	0.952	3.35983e-58
NFKBIA	1.55694e-62	1.22753	0.816	0.545	5.69857e-58
SH3BGRL3	1.00171e-61	-0.758343	0.932	0.976	3.66635e-57
GIMAP7	2.12845e-61	-0.888235	0.752	0.89	7.79035e-57
CDC42SE2	2.48865e-60	0.757843	0.971	0.832	9.10872e-56
CNOT6L	9.60664e-60	1.03053	0.865	0.592	3.51612e-55
LINC01619	1.54573e-59	1.47432	0.734	0.412	5.65753e-55
HLA-DQA2	4.2184e-59	-2.32175	0.086	0.361	1.54398e-54
ZNF644	1.17213e-58	1.36554	0.706	0.344	4.29011e-54
ATP8A1	3.01381e-58	1.26549	0.774	0.453	1.10309e-53
KLRD1	4.73228e-58	-1.09065	0.487	0.781	1.73206e-53
KMT2C	1.30512e-57	1.16248	0.784	0.467	4.77688e-53
BACH2	1.48631e-57	2.30036	0.542	0.229	5.44003e-53
PDE3B	1.56535e-57	1.60779	0.717	0.453	5.72934e-53
CST7	2.34408e-57	-0.947185	0.539	0.834	8.57956e-53
ABCC1	2.70758e-57	1.83062	0.513	0.164	9.91e-53
S100A6	3.46164e-57	-0.633757	0.936	0.979	1.26699e-52
USP3	1.22078e-56	1.26232	0.743	0.431	4.46818e-52
IER2	1.77171e-56	-1.25757	0.875	0.923	6.48462e-52
H3F3A	4.76386e-56	-0.56748	0.977	0.988	1.74362e-51
TMA7	8.72381e-56	-0.605874	0.941	0.958	3.193e-51
EML4	5.54997e-55	1.24702	0.767	0.433	2.03134e-50
NELL2	5.56702e-55	2.48113	0.473	0.176	2.03759e-50
ZFAND3	6.44432e-55	1.27923	0.772	0.496	2.35869e-50
RELB	1.09652e-54	1.99652	0.452	0.127	4.01337e-50
COG5	2.53179e-54	1.37135	0.659	0.319	9.26659e-50
RAPGEF6	6.11652e-54	1.41762	0.679	0.348	2.23871e-49
CD52	1.32549e-53	-0.690778	0.954	0.988	4.85143e-49
ATP5F1E	1.61112e-53	-0.535372	0.979	0.989	5.89685e-49
ANKRD11	2.74275e-53	1.05677	0.818	0.554	1.00387e-48
CMC1	9.10708e-53	-1.1204	0.58	0.794	3.33328e-48
HERC1	1.0949e-52	1.08342	0.79	0.475	4.00745e-48
MYL12B	1.13097e-52	-0.751636	0.866	0.916	4.13946e-48
HOPX	2.07149e-52	-1.43155	0.355	0.619	7.58186e-48
CUL3	1.09337e-51	1.15348	0.735	0.415	4.00184e-47
EMP3	1.10061e-51	-0.854862	0.795	0.882	4.02835e-47
RHOH	2.54532e-51	1.04792	0.85	0.618	9.31614e-47
ELL2	2.66196e-51	2.19707	0.428	0.124	9.74304e-47
HIF1A	4.62543e-51	1.53222	0.572	0.234	1.69295e-46
PRRC2C	3.6058e-50	0.881952	0.856	0.608	1.31976e-45
CYBA	3.92787e-50	-0.695387	0.931	0.977	1.43764e-45
MT-CO2	4.4012e-50	-0.308329	1	1	1.61088e-45
PDE7A	1.4431e-49	1.32755	0.653	0.328	5.28188e-45
RPS29	1.99924e-49	-0.450345	0.999	0.999	7.31743e-45
LINC01871	7.09396e-49	-1.51354	0.367	0.593	2.59646e-44
RLF	7.77101e-49	1.49686	0.527	0.196	2.84427e-44
KDM6A	9.11107e-49	1.08745	0.754	0.481	3.33474e-44
RPL36AL	1.0702e-48	-0.515807	0.974	0.985	3.91704e-44
WHAMM	1.26616e-48	1.38019	0.577	0.236	4.63427e-44
HLA-DPA1	1.60404e-48	-1.17346	0.431	0.654	5.87094e-44
FOXN3	3.55672e-48	0.936535	0.877	0.696	1.3018e-43
TRAC	4.03826e-48	-0.883858	0.766	0.863	1.47804e-43
ANKRD44	6.64616e-48	0.843308	0.895	0.743	2.43256e-43
PPIA	2.14375e-47	-0.69327	0.902	0.92	7.84633e-43
SMAP2	2.25938e-47	0.896132	0.841	0.582	8.26954e-43
NIPBL	3.29232e-47	1.07317	0.737	0.439	1.20502e-42
DYRK1A	5.30744e-47	1.16359	0.676	0.351	1.94257e-42
IL6ST	1.21405e-46	1.43261	0.531	0.208	4.44354e-42
ESYT2	1.2152e-46	1.08742	0.725	0.397	4.44775e-42
TGFBR2	2.04934e-46	1.24294	0.743	0.461	7.50079e-42
OAZ1	2.32239e-46	-0.615866	0.915	0.955	8.50016e-42
RPL27A	3.69534e-46	-0.46012	0.987	0.999	1.35253e-41
CFL1	4.17317e-46	-0.60934	0.937	0.96	1.52742e-41
G3BP2	6.63422e-46	1.14744	0.683	0.349	2.42819e-41
ZEB1	6.95693e-46	1.52331	0.581	0.281	2.5463e-41
ZBTB20	7.1558e-46	0.971372	0.841	0.638	2.61909e-41
GOLGA4	5.24264e-45	1.15267	0.669	0.339	1.91886e-40
TNFAIP3	5.71768e-45	1.20891	0.715	0.411	2.09273e-40
GZMM	6.30815e-45	-0.872899	0.745	0.844	2.30885e-40
ANKRD12	7.40117e-45	0.789561	0.89	0.693	2.7089e-40
RB1CC1	2.44549e-44	1.26649	0.564	0.231	8.95073e-40
KAT6A	2.67046e-44	1.21885	0.671	0.372	9.77415e-40
ANXA1	4.09622e-44	-0.869984	0.661	0.835	1.49926e-39
PRKCA	6.1056e-44	1.79667	0.521	0.24	2.23471e-39
DOCK10	1.70387e-43	0.946172	0.847	0.609	6.23633e-39
ATP9B	2.59963e-43	1.17724	0.628	0.299	9.51489e-39
RPL35	7.3275e-43	-0.392002	0.993	1	2.68194e-38
PPM1B	1.26254e-42	1.16795	0.584	0.255	4.62104e-38
RPL41	1.28333e-42	-0.329157	0.998	1	4.69713e-38
MAML2	1.58617e-42	1.28704	0.725	0.475	5.80553e-38
EPB41	1.99713e-42	0.944598	0.793	0.551	7.30971e-38
CEP85L	2.27436e-42	1.13289	0.663	0.364	8.32439e-38
RICTOR	5.74979e-42	1.06453	0.695	0.376	2.10448e-37
SETD2	8.56412e-42	1.16729	0.622	0.31	3.13455e-37
SIK3	1.85409e-41	1.02014	0.807	0.582	6.78615e-37
GZMK	3.0008e-41	-1.39364	0.197	0.461	1.09832e-36
PSMB9	3.67025e-41	-0.856079	0.693	0.792	1.34335e-36
ACTB	5.75952e-41	-0.531524	0.995	0.999	2.10804e-36
UBL5	6.86929e-41	-0.789836	0.73	0.808	2.51423e-36
KLF12	1.04438e-40	1.00559	0.799	0.581	3.82252e-36
RPS27	1.15491e-40	-0.352634	1	1	4.22708e-36
PRKCH	1.56101e-40	0.88036	0.915	0.818	5.71344e-36
TRGC2	1.61047e-40	-1.4207	0.304	0.547	5.89448e-36
CD63	2.7009e-40	-1.00483	0.557	0.725	9.88555e-36
PELI1	3.25678e-40	1.61746	0.463	0.178	1.19201e-35
LMBR1	3.49117e-40	1.37071	0.517	0.209	1.2778e-35
ANKHD1	4.85487e-40	0.995854	0.696	0.379	1.77693e-35
RPS19	5.75539e-40	-0.333335	1	1	2.10653e-35
JAK1	6.26553e-40	0.679815	0.897	0.685	2.29325e-35
KMT2E	6.36597e-40	0.8252	0.827	0.589	2.33001e-35
CELF2	7.38513e-40	0.7962	0.912	0.818	2.70303e-35
LUC7L2	1.2118e-39	0.998414	0.678	0.347	4.43531e-35
S100A9	1.48059e-39	0.336115	0.506	0.671	5.4191e-35
USP15	2.35898e-39	0.822636	0.805	0.539	8.6341e-35
CRIP1	4.44658e-39	-0.779921	0.707	0.82	1.62749e-34
UBR5	4.90305e-39	1.15573	0.565	0.259	1.79457e-34
INO80D	8.20684e-39	1.44965	0.437	0.155	3.00379e-34
CERS6	9.08202e-39	1.98708	0.351	0.104	3.32411e-34
QKI	1.7646e-38	1.38351	0.563	0.275	6.45862e-34
PHF3	2.40984e-38	1.07746	0.596	0.284	8.82025e-34
PPIB	2.74377e-38	-0.91351	0.635	0.741	1.00425e-33
SMARCC1	2.92903e-38	1.15916	0.574	0.27	1.07205e-33
RASA2	3.00096e-38	0.89364	0.776	0.52	1.09838e-33
SERINC5	7.40238e-38	1.57428	0.446	0.176	2.70935e-33
ATP6V0E1	7.74586e-38	-0.747723	0.723	0.801	2.83506e-33
MAPK8	1.32342e-37	1.46828	0.485	0.208	4.84386e-33
TRAF3	1.85466e-37	1.49416	0.42	0.145	6.78824e-33
CDK17	2.44943e-37	1.08705	0.669	0.383	8.96517e-33
MT-CYB	3.47518e-37	-0.35523	0.999	1	1.27195e-32
GZMH	3.96563e-37	-0.900732	0.503	0.745	1.45146e-32
FBXO11	7.0513e-37	1.11639	0.621	0.334	2.58085e-32
OSBPL8	7.74542e-37	0.924533	0.756	0.504	2.8349e-32
PAN3	8.7583e-37	0.916816	0.725	0.442	3.20563e-32
MARCH6	1.32727e-36	1.07169	0.637	0.327	4.85795e-32
PACS1	1.43796e-36	1.00873	0.741	0.507	5.26308e-32
FOXO1	1.76007e-36	1.19468	0.602	0.326	6.44205e-32
NRF1	1.87577e-36	1.33616	0.492	0.208	6.86551e-32
BTBD9	2.23874e-36	1.15908	0.661	0.397	8.19401e-32
UBE2H	2.51029e-36	1.18444	0.554	0.259	9.18791e-32
JUN	2.58874e-36	-0.793839	0.928	0.951	9.47504e-32
XRN1	2.6789e-36	0.986702	0.664	0.372	9.80505e-32
ZNF609	2.74418e-36	1.29005	0.546	0.264	1.0044e-31
CYTH1	2.94553e-36	0.770989	0.856	0.654	1.07809e-31
PLAAT4	2.97754e-36	-0.729788	0.741	0.832	1.08981e-31
HLA-B	4.402e-36	-0.424275	0.998	1	1.61118e-31
STAG1	4.54935e-36	0.866001	0.783	0.555	1.66511e-31
TRA2A	5.06733e-36	0.882793	0.726	0.442	1.85469e-31
S100A10	5.50666e-36	-0.58952	0.867	0.915	2.01549e-31
TUT4	6.6447e-36	0.930353	0.688	0.379	2.43203e-31
SKI	6.68117e-36	1.76366	0.353	0.108	2.44538e-31
CTSW	8.83357e-36	-1.02453	0.629	0.725	3.23317e-31
MSI2	9.78044e-36	1.08515	0.601	0.302	3.57974e-31
VPS13B	1.2197e-35	0.974939	0.711	0.454	4.46422e-31
C5orf17	1.31296e-35	5.01532	0.18	0.011	4.80555e-31
PIAS1	1.41195e-35	0.935933	0.707	0.415	5.16786e-31
RCAN3	1.46728e-35	1.74156	0.351	0.114	5.37038e-31
GPATCH8	1.89865e-35	1.01306	0.692	0.423	6.94923e-31
CHD1	2.0591e-35	0.907526	0.741	0.44	7.53651e-31
USP34	3.37455e-35	0.890705	0.743	0.478	1.23512e-30
CDK13	6.79355e-35	0.997788	0.68	0.4	2.48651e-30
NFAT5	6.79971e-35	1.20999	0.586	0.308	2.48876e-30
DPYD	8.60599e-35	1.03428	0.768	0.567	3.14988e-30
PABPC1	9.40292e-35	0.630681	0.927	0.787	3.44156e-30
BPTF	1.35988e-34	0.970455	0.724	0.475	4.9773e-30
TNRC6C	1.6045e-34	1.0477	0.628	0.349	5.87263e-30
ITSN2	1.95857e-34	0.939568	0.695	0.412	7.16855e-30
CALM1	2.03411e-34	-0.475995	0.986	0.978	7.44506e-30
BTAF1	2.52303e-34	1.22978	0.465	0.188	9.23454e-30
JUNB	2.91526e-34	-0.771241	0.91	0.927	1.06702e-29
SNRK	3.34048e-34	0.980369	0.617	0.305	1.22265e-29
ARL17B	3.34307e-34	1.66399	0.352	0.112	1.2236e-29
H2AFZ	4.31331e-34	-0.927759	0.553	0.667	1.57871e-29
IFITM2	4.54852e-34	-0.940827	0.636	0.746	1.66481e-29
VAMP8	4.82804e-34	-0.928513	0.55	0.675	1.76711e-29
HIVEP1	6.35628e-34	1.74145	0.337	0.104	2.32646e-29
PIK3CA	7.3995e-34	1.37454	0.412	0.148	2.70829e-29
PPP2R2D	8.32076e-34	1.30361	0.426	0.157	3.04548e-29
CRTC3	8.8668e-34	1.28314	0.441	0.179	3.24534e-29
DCP1A	1.38896e-33	1.26306	0.441	0.171	5.08373e-29
CD2	2.22927e-33	-0.705628	0.712	0.828	8.15933e-29
PSMB8	3.44531e-33	-0.892159	0.568	0.68	1.26102e-28
ZC3H7A	3.70376e-33	1.28826	0.412	0.148	1.35561e-28
RNMT	3.8946e-33	1.09719	0.548	0.255	1.42546e-28
LRBA	4.03512e-33	0.8069	0.814	0.615	1.47689e-28
ZNF292	4.34363e-33	0.99518	0.645	0.354	1.58981e-28
FOS	5.35858e-33	-0.749923	0.729	0.84	1.96129e-28
CD81	5.92592e-33	-0.895557	0.589	0.713	2.16895e-28
ZNF451	6.49364e-33	1.27292	0.427	0.166	2.37674e-28
CAMK4	7.94856e-33	1.14231	0.64	0.401	2.90925e-28
RBM33	8.89408e-33	1.1001	0.542	0.254	3.25532e-28
RPL23A	9.22932e-33	-0.297842	0.998	1	3.37802e-28
ARPC3	1.08591e-32	-0.547419	0.879	0.918	3.97454e-28
HELZ	1.38248e-32	1.06903	0.57	0.291	5.06001e-28
TBC1D22A	1.702e-32	1.04095	0.657	0.402	6.22948e-28
MED13	1.74407e-32	1.16277	0.49	0.21	6.38347e-28
CD55	2.04292e-32	1.19235	0.521	0.259	7.47729e-28
ACSL3	2.07054e-32	1.31191	0.388	0.135	7.57837e-28
GATAD2B	2.14508e-32	1.07684	0.573	0.298	7.8512e-28
MON2	2.1649e-32	1.0916	0.56	0.282	7.92374e-28
SSH2	2.87047e-32	0.843233	0.793	0.582	1.05062e-27
UBE3A	2.96528e-32	1.05533	0.525	0.231	1.08532e-27
USP47	3.98766e-32	0.914231	0.62	0.338	1.45952e-27
UBC	4.98004e-32	-0.447296	0.976	0.985	1.82274e-27
S100A8	6.69439e-32	0.230101	0.382	0.558	2.45022e-27
ZFR	7.61526e-32	0.904694	0.567	0.263	2.78726e-27
CRY1	7.83255e-32	1.22926	0.516	0.244	2.86679e-27
NDFIP1	7.83733e-32	0.870044	0.766	0.515	2.86854e-27
POLR2L	7.87955e-32	-0.991872	0.542	0.644	2.88399e-27
RPS3	8.22823e-32	-0.281911	0.999	1	3.01162e-27
CHD7	8.40655e-32	2.12074	0.262	0.062	3.07688e-27
MED13L	8.83636e-32	0.992124	0.685	0.442	3.2342e-27
MSL2	1.26424e-31	1.16833	0.476	0.211	4.62726e-27
RNF38	1.33294e-31	1.02058	0.636	0.359	4.87871e-27
COP1	1.69092e-31	0.906872	0.661	0.392	6.18895e-27
EPC1	2.24018e-31	0.732009	0.795	0.533	8.1993e-27
FAM117B	2.52838e-31	1.63567	0.385	0.151	9.25411e-27
TBC1D15	2.84472e-31	1.17258	0.464	0.196	1.0412e-26
TBL1X	3.27281e-31	1.35856	0.456	0.209	1.19788e-26
FAF1	4.23732e-31	0.93815	0.688	0.431	1.5509e-26
UBB	4.36207e-31	-0.542471	0.913	0.923	1.59656e-26
GGNBP2	4.54484e-31	0.916511	0.591	0.299	1.66346e-26
BIRC6	4.59381e-31	0.818016	0.749	0.512	1.68138e-26
USP9X	4.89075e-31	0.991071	0.57	0.291	1.79006e-26
KAT6B	6.016e-31	1.02311	0.57	0.301	2.20192e-26
TMEM87A	6.87649e-31	1.05629	0.516	0.238	2.51686e-26
JMY	8.41604e-31	1.15281	0.474	0.207	3.08035e-26
ADK	8.50799e-31	1.04664	0.603	0.347	3.11401e-26
GAPDH	8.69751e-31	-0.558828	0.886	0.904	3.18338e-26
MALT1	1.4982e-30	1.05845	0.524	0.25	5.48356e-26
ELF1	1.6478e-30	0.665278	0.851	0.652	6.03112e-26
ARIH1	1.73565e-30	0.773926	0.808	0.617	6.35265e-26
LIME1	2.24575e-30	-0.749783	0.698	0.769	8.21967e-26
ITPKB	2.34458e-30	1.12833	0.504	0.231	8.58138e-26
RAB8B	2.98401e-30	0.88356	0.704	0.451	1.09218e-25
UBA52	3.58853e-30	-0.30397	0.993	1	1.31344e-25
PCM1	3.81391e-30	0.827597	0.669	0.382	1.39593e-25
SCAPER	4.83795e-30	1.13368	0.517	0.257	1.77074e-25
PRRC2B	5.00553e-30	0.987712	0.545	0.27	1.83208e-25
ATRX	5.18115e-30	0.885335	0.69	0.446	1.89635e-25
SEMA4D	5.26467e-30	1.01169	0.631	0.389	1.92692e-25
AP3B1	6.70779e-30	1.02325	0.603	0.338	2.45512e-25
PAFAH1B1	7.11875e-30	0.882061	0.679	0.41	2.60553e-25
EZH2	7.49947e-30	1.69121	0.287	0.081	2.74488e-25
HIPK1	8.37255e-30	1.04088	0.519	0.241	3.06444e-25
ARID1B	9.46177e-30	0.730883	0.814	0.606	3.4631e-25
POLR2J3	9.86532e-30	1.08896	0.446	0.185	3.61081e-25
MALAT1	1.01053e-29	-0.210297	1	1	3.69865e-25
ELMO1	1.19361e-29	0.898819	0.679	0.43	4.36872e-25
PHIP	1.23716e-29	1.00246	0.545	0.273	4.52814e-25
ASH1L	1.40183e-29	0.857935	0.722	0.491	5.13085e-25
REL	1.44203e-29	0.947806	0.67	0.409	5.27799e-25
MKLN1	1.45648e-29	0.952649	0.59	0.307	5.33085e-25
ATF6	1.52889e-29	1.23724	0.389	0.147	5.59588e-25
SEC24B	1.53583e-29	1.10884	0.469	0.21	5.62128e-25
SOS2	1.60081e-29	1.05794	0.519	0.253	5.85914e-25
MARK3	1.64535e-29	0.959478	0.578	0.31	6.02214e-25
SCAF11	1.82372e-29	0.787813	0.703	0.451	6.67498e-25
TNKS	1.92171e-29	0.983721	0.529	0.254	7.03367e-25
RPS6KA5	2.04043e-29	1.02086	0.469	0.212	7.46818e-25
SLC38A1	2.38117e-29	0.738641	0.772	0.536	8.71532e-25
SENP5	2.39902e-29	1.07599	0.461	0.196	8.78065e-25
PIK3IP1	2.665e-29	0.783566	0.688	0.421	9.75417e-25
RRAS2	3.0565e-29	1.13607	0.498	0.24	1.11871e-24
SCAF8	3.12807e-29	0.925484	0.562	0.276	1.1449e-24
UBAP1	3.23382e-29	1.10435	0.462	0.201	1.18361e-24
LGALS1	3.32336e-29	-1.27115	0.336	0.53	1.21638e-24
UQCR10	3.32596e-29	-0.768878	0.631	0.697	1.21734e-24
OSBPL9	3.369e-29	1.09755	0.493	0.227	1.23309e-24
RPS24	3.83462e-29	-0.263296	0.998	1	1.40351e-24
HBS1L	4.19609e-29	1.13575	0.423	0.17	1.53581e-24
PTMA	4.47348e-29	-0.298675	0.998	0.999	1.63734e-24
APRT	4.63729e-29	-0.680161	0.697	0.756	1.69729e-24
CENPC	4.70534e-29	0.907436	0.602	0.316	1.7222e-24
NAMPT	4.71083e-29	1.62083	0.468	0.212	1.72421e-24
NUP153	4.98644e-29	1.01807	0.487	0.223	1.82509e-24
STAT4	5.53654e-29	0.829717	0.806	0.618	2.02643e-24
SMC5	5.75077e-29	1.08868	0.506	0.242	2.10484e-24
IFRD1	5.84898e-29	0.994759	0.571	0.299	2.14078e-24
RORA	7.39905e-29	0.907606	0.766	0.552	2.70813e-24
CREBBP	7.81921e-29	0.92695	0.6	0.335	2.86191e-24
TMEM131L	8.88855e-29	0.99557	0.588	0.325	3.2533e-24
FNDC3B	9.12134e-29	1.05956	0.509	0.251	3.3385e-24
RAC2	9.74321e-29	-0.626605	0.744	0.821	3.56611e-24
RNF216	9.87908e-29	1.01228	0.558	0.291	3.61584e-24
PATJ	1.25359e-28	1.66286	0.332	0.124	4.58827e-24
DHX9	1.33049e-28	0.865683	0.588	0.301	4.86972e-24
UHRF1BP1L	2.08428e-28	1.43517	0.316	0.104	7.62866e-24
ABCG1	2.39544e-28	2.56405	0.191	0.031	8.76754e-24
UBR1	2.4044e-28	0.984538	0.515	0.25	8.80035e-24
SLMAP	2.87865e-28	1.12356	0.501	0.255	1.05361e-23
RBM26	3.17167e-28	0.949346	0.516	0.25	1.16086e-23
MAP4K4	4.39461e-28	0.943157	0.581	0.32	1.60847e-23
ETF1	4.4363e-28	1.22775	0.381	0.146	1.62373e-23
FBXW7	4.46108e-28	0.877867	0.672	0.433	1.6328e-23
TP53BP2	4.47803e-28	1.23754	0.368	0.138	1.639e-23
IST1	5.42581e-28	1.06735	0.397	0.152	1.9859e-23
CCSER2	5.63864e-28	0.771078	0.754	0.518	2.0638e-23
TENT2	5.98566e-28	0.905198	0.561	0.286	2.19081e-23
WDR48	6.17929e-28	1.2738	0.379	0.144	2.26168e-23
AL662844.4	6.66422e-28	-2.11959	0.111	0.273	2.43917e-23
FAM53B	7.17708e-28	1.42454	0.364	0.141	2.62688e-23
TRIR	7.68613e-28	-0.58275	0.796	0.828	2.8132e-23
ASXL1	8.0736e-28	1.00162	0.565	0.306	2.95502e-23
ELOB	8.124e-28	-0.654928	0.748	0.777	2.97346e-23
CDK11B	1.00421e-27	1.20695	0.365	0.134	3.67552e-23
FBXO33	1.08492e-27	1.03914	0.504	0.253	3.9709e-23
AGTPBP1	1.24975e-27	0.807557	0.688	0.443	4.57422e-23
EZR	1.36414e-27	0.845202	0.733	0.483	4.99288e-23
AP1G1	1.46271e-27	1.08561	0.385	0.148	5.35365e-23
ATAD2	1.5673e-27	1.39089	0.335	0.117	5.73648e-23
PRKX	1.71976e-27	1.20747	0.451	0.209	6.2945e-23
DENND1A	2.27209e-27	1.26823	0.419	0.187	8.31609e-23
CASK	2.32445e-27	0.962858	0.575	0.327	8.50773e-23
PHF20	2.33938e-27	0.773646	0.741	0.493	8.56238e-23
SRSF4	3.0742e-27	0.816719	0.635	0.355	1.12519e-22
B3GNT2	4.04168e-27	1.47428	0.27	0.075	1.47929e-22
TAB2	4.35898e-27	1.06071	0.448	0.203	1.59543e-22
C18orf25	5.20468e-27	1.32813	0.329	0.114	1.90497e-22
ARFGEF1	5.35697e-27	0.872252	0.646	0.391	1.9607e-22
NOP58	5.41357e-27	0.902581	0.649	0.39	1.98142e-22
ATP2B1	5.45469e-27	1.13506	0.51	0.259	1.99647e-22
TLK2	5.51918e-27	1.03586	0.443	0.192	2.02008e-22
SMG6	5.91e-27	1.03685	0.499	0.25	2.16312e-22
TXK	6.31196e-27	1.22772	0.401	0.179	2.31024e-22
STIM1	7.24929e-27	0.872883	0.638	0.397	2.65331e-22
PSME4	7.93975e-27	0.94912	0.522	0.27	2.90603e-22
JMJD1C	7.94157e-27	0.806552	0.794	0.617	2.90669e-22
MYO9B	8.736e-27	0.909232	0.55	0.283	3.19746e-22
AGO2	9.81467e-27	1.13381	0.366	0.138	3.59227e-22
VPS37B	9.89683e-27	1.18736	0.382	0.152	3.62234e-22
DBI	1.07988e-26	-0.830805	0.571	0.659	3.95246e-22
ARID2	1.10329e-26	0.983317	0.554	0.306	4.03816e-22
LONP2	1.28462e-26	1.07491	0.415	0.179	4.70185e-22
FYB1	1.31925e-26	0.673374	0.847	0.709	4.82857e-22
N4BP1	1.49984e-26	1.04465	0.452	0.204	5.48955e-22
PDS5A	1.55429e-26	0.824967	0.596	0.323	5.68886e-22
PAK2	1.74372e-26	0.755332	0.632	0.362	6.38217e-22
SPCS2	1.78322e-26	-0.854633	0.55	0.644	6.52675e-22
ZFC3H1	2.20815e-26	0.928416	0.513	0.254	8.08205e-22
AKAP13	2.41357e-26	0.58465	0.906	0.767	8.83389e-22
C12orf75	2.42558e-26	-0.896662	0.443	0.598	8.87788e-22
EHMT1	2.52271e-26	0.942173	0.561	0.303	9.23337e-22
PRELID1	2.75063e-26	-0.906808	0.494	0.61	1.00676e-21
DIP2B	2.81071e-26	1.06258	0.418	0.186	1.02875e-21
CD48	2.81621e-26	-0.459756	0.898	0.907	1.03076e-21
USP24	2.83324e-26	1.00458	0.523	0.274	1.037e-21
MACO1	2.93992e-26	1.3398	0.349	0.135	1.07604e-21
GSTP1	3.03568e-26	-0.82708	0.596	0.684	1.11109e-21
FAU	3.0372e-26	-0.256932	0.998	1	1.11165e-21
RFFL	3.07707e-26	1.11608	0.4	0.166	1.12624e-21
BRWD1	3.08394e-26	0.807991	0.584	0.312	1.12875e-21
SSR4	3.17427e-26	-0.605135	0.777	0.81	1.16181e-21
SIN3A	3.32837e-26	1.24347	0.348	0.129	1.21822e-21
RAD51B	4.14596e-26	1.23528	0.528	0.313	1.51746e-21
TAF4B	4.17608e-26	2.01484	0.244	0.07	1.52849e-21
FUBP1	4.31354e-26	0.884946	0.534	0.266	1.5788e-21
TXLNG	4.39049e-26	1.2124	0.374	0.151	1.60696e-21
RPL38	4.50987e-26	-0.307749	0.981	0.991	1.65066e-21
TLK1	4.7589e-26	0.907065	0.512	0.257	1.7418e-21
CSDE1	5.01981e-26	0.690037	0.714	0.432	1.8373e-21
MT-CO3	5.27676e-26	-0.23665	1	1	1.93135e-21
FAM172A	5.33452e-26	0.798364	0.73	0.501	1.95249e-21
FNBP4	5.66265e-26	0.73207	0.657	0.379	2.07259e-21
BBX	5.75417e-26	0.779635	0.664	0.408	2.10608e-21
GLG1	6.19377e-26	0.797937	0.634	0.385	2.26698e-21
LSM14A	7.30338e-26	0.857931	0.638	0.388	2.67311e-21
SP3	7.48512e-26	0.874759	0.587	0.317	2.73963e-21
BAZ1A	7.73494e-26	0.840246	0.604	0.341	2.83107e-21
SENP6	7.81641e-26	0.88282	0.612	0.361	2.86089e-21
PPP1R16B	7.85388e-26	1.00622	0.538	0.288	2.8746e-21
SPAG9	8.02493e-26	1.03051	0.51	0.264	2.9372e-21
TCF7	8.51773e-26	0.970567	0.551	0.313	3.11757e-21
LCOR	8.61902e-26	0.987131	0.519	0.272	3.15465e-21
ZC3HAV1	9.7759e-26	0.771003	0.73	0.487	3.57808e-21
HSPA8	1.04554e-25	-0.574228	0.846	0.86	3.82677e-21
ZCCHC7	1.09972e-25	0.94336	0.652	0.438	4.02509e-21
MYCBP2	1.15062e-25	0.710205	0.744	0.507	4.21137e-21
SRP14	1.18434e-25	-0.480012	0.904	0.914	4.33479e-21
TIGIT	1.24022e-25	-1.22297	0.246	0.425	4.53934e-21
MLXIP	1.32851e-25	1.30278	0.302	0.102	4.86249e-21
BRD1	1.88247e-25	1.15422	0.367	0.143	6.89001e-21
LYAR	2.00728e-25	-0.823654	0.499	0.65	7.34684e-21
DIP2A	2.09985e-25	1.00405	0.511	0.269	7.68568e-21
GIMAP4	2.20641e-25	-0.860336	0.577	0.678	8.07569e-21
RNF125	2.20691e-25	0.839931	0.703	0.455	8.07753e-21
KLHL5	2.36175e-25	1.86519	0.223	0.056	8.64423e-21
GPCPD1	2.38639e-25	0.799435	0.638	0.381	8.73444e-21
GRK5	2.55238e-25	1.16291	0.372	0.15	9.34195e-21
UBE2E2	2.7218e-25	2.32143	0.199	0.044	9.96206e-21
KANSL1	2.8082e-25	0.814642	0.771	0.625	1.02783e-20
STAT3	2.87552e-25	0.808344	0.71	0.483	1.05247e-20
CTSC	3.34887e-25	-0.899625	0.491	0.632	1.22572e-20
WDR7	3.51228e-25	1.07109	0.427	0.197	1.28553e-20
CCNH	3.7565e-25	0.783367	0.764	0.533	1.37492e-20
FKBP5	4.04296e-25	0.867799	0.747	0.546	1.47976e-20
USP36	4.33759e-25	1.19995	0.394	0.169	1.5876e-20
CPSF6	4.45233e-25	0.869218	0.492	0.23	1.6296e-20
KLHL24	4.73823e-25	0.909998	0.511	0.26	1.73424e-20
LEPROTL1	5.37854e-25	0.818204	0.726	0.492	1.9686e-20
ZNF148	6.2156e-25	0.852071	0.608	0.357	2.27497e-20
PTPN1	6.28995e-25	0.856295	0.557	0.293	2.30218e-20
TESPA1	7.33178e-25	1.27565	0.327	0.126	2.6835e-20
CEP78	8.38776e-25	1.35248	0.344	0.141	3.07e-20
FNIP1	8.62265e-25	0.893489	0.475	0.227	3.15598e-20
MIF	8.66257e-25	-0.505513	0.838	0.859	3.17059e-20
MRTFA	9.05715e-25	0.9326	0.491	0.255	3.31501e-20
IGF1R	9.32075e-25	1.69016	0.267	0.088	3.41149e-20
RYK	9.52539e-25	1.05287	0.414	0.18	3.48639e-20
IRS2	9.79923e-25	2.486	0.173	0.03	3.58662e-20
XRRA1	1.1005e-24	1.12745	0.313	0.112	4.02796e-20
ROCK1	1.1023e-24	0.79583	0.674	0.432	4.03454e-20
OXSR1	1.13981e-24	1.13486	0.376	0.156	4.17183e-20
ATP10A	1.17186e-24	1.44036	0.293	0.106	4.28912e-20
RPS4Y1	1.24469e-24	5.60408	0.128	0.009	4.5557e-20
NFATC3	1.37551e-24	0.890895	0.634	0.41	5.0345e-20
TRPM7	1.4579e-24	0.853666	0.533	0.274	5.33605e-20
SMURF1	1.53044e-24	1.23021	0.375	0.161	5.60155e-20
ATP11B	1.55347e-24	0.733335	0.725	0.476	5.68584e-20
SRRM2	1.64154e-24	0.528612	0.807	0.571	6.00819e-20
TCERG1	1.73636e-24	1.09744	0.334	0.123	6.35524e-20
ACTG1	1.73859e-24	-0.497938	0.969	0.966	6.36343e-20
PUM2	1.77224e-24	0.712661	0.684	0.431	6.48657e-20
TCF12	1.80694e-24	0.842341	0.677	0.476	6.6136e-20
PI4KA	2.06306e-24	1.03309	0.413	0.185	7.55101e-20
KRTCAP2	2.15105e-24	-0.739533	0.662	0.698	7.87306e-20
OST4	2.16219e-24	-0.470911	0.873	0.887	7.91384e-20
GPRIN3	2.22615e-24	1.07159	0.47	0.239	8.14792e-20
SUCO	2.24763e-24	1.01649	0.451	0.213	8.22656e-20
FNBP1	2.35109e-24	0.672101	0.83	0.655	8.60523e-20
RAB22A	2.37006e-24	1.03805	0.375	0.152	8.67466e-20
TRMT112	2.38377e-24	-0.870498	0.537	0.624	8.72483e-20
SOS1	2.44229e-24	0.931971	0.586	0.352	8.93901e-20
ARL6IP5	2.4727e-24	-0.63149	0.695	0.769	9.05034e-20
MTR	2.58411e-24	0.900265	0.45	0.204	9.45811e-20
AC016831.7	2.61023e-24	1.23831	0.341	0.133	9.55372e-20
SREBF2	2.70134e-24	1.08325	0.326	0.119	9.88717e-20
PPP4R3A	2.79928e-24	0.909831	0.482	0.234	1.02456e-19
CCNT2	2.87882e-24	0.95146	0.4	0.166	1.05368e-19
RPL13A	2.90683e-24	-0.257082	0.998	1	1.06393e-19
MLLT3	3.03222e-24	1.01124	0.511	0.281	1.10982e-19
UBL3	3.2448e-24	0.97557	0.466	0.224	1.18763e-19
SF3B1	3.29998e-24	0.664549	0.722	0.483	1.20783e-19
GUK1	3.70954e-24	-0.649694	0.711	0.74	1.35773e-19
PSME1	3.72961e-24	-0.683592	0.709	0.752	1.36507e-19
CYFIP2	4.12372e-24	0.730788	0.638	0.368	1.50932e-19
ZSWIM6	4.18036e-24	1.11869	0.477	0.246	1.53005e-19
PNISR	4.27568e-24	0.551	0.836	0.629	1.56494e-19
PRPF40A	4.30587e-24	0.744303	0.553	0.287	1.57599e-19
ERCC6L2	4.32116e-24	1.16597	0.346	0.138	1.58159e-19
CSGALNACT1	4.61423e-24	2.48574	0.182	0.038	1.68885e-19
NUP98	4.93052e-24	0.868868	0.54	0.283	1.80462e-19
PSMA7	5.12868e-24	-0.63421	0.704	0.754	1.87715e-19
CCDC91	5.16094e-24	0.75772	0.703	0.477	1.88896e-19
CEMIP2	5.24447e-24	0.850952	0.665	0.411	1.91953e-19
CPD	5.33252e-24	1.34029	0.305	0.11	1.95175e-19
ILF3	5.5583e-24	0.827313	0.464	0.215	2.03439e-19
PCNX1	5.87958e-24	0.81587	0.676	0.461	2.15199e-19
DENND4C	6.39089e-24	0.934512	0.519	0.281	2.33913e-19
UBE2G1	6.54785e-24	0.917212	0.532	0.29	2.39658e-19
DDX6	6.6009e-24	0.696863	0.726	0.498	2.416e-19
RPL26	6.77606e-24	-0.245044	0.997	1	2.48011e-19
PUM1	6.85904e-24	0.755887	0.589	0.317	2.51048e-19
SORL1	6.97415e-24	0.795888	0.643	0.398	2.55261e-19
CCL4	7.41362e-24	-0.403844	0.434	0.632	2.71346e-19
SMYD3	8.07431e-24	0.940033	0.715	0.536	2.95528e-19
EHD4	8.89596e-24	1.25214	0.3	0.107	3.25601e-19
NLRP1	9.20975e-24	0.928886	0.512	0.275	3.37086e-19
CUX1	9.60561e-24	0.839138	0.526	0.28	3.51575e-19
ITM2A	9.70376e-24	-1.1635	0.303	0.456	3.55167e-19
ADNP2	1.02559e-23	1.35619	0.265	0.084	3.75378e-19
CORO1A	1.03984e-23	-0.528209	0.886	0.885	3.8059e-19
PTBP2	1.05803e-23	0.932337	0.443	0.209	3.8725e-19
STT3B	1.12073e-23	0.88168	0.519	0.273	4.10198e-19
EIF3A	1.20982e-23	0.775541	0.598	0.33	4.42806e-19
WAC	1.25811e-23	0.722888	0.694	0.442	4.60482e-19
NCOR2	1.33436e-23	1.15611	0.304	0.107	4.8839e-19
UBA6	1.36013e-23	1.0185	0.408	0.181	4.9782e-19
FCHSD2	1.61411e-23	1.03067	0.463	0.243	5.90781e-19
WDFY2	1.66465e-23	1.24553	0.357	0.152	6.09279e-19
MAP3K2	1.70985e-23	0.851507	0.611	0.365	6.25824e-19
CYLD	1.80741e-23	0.771149	0.554	0.298	6.61532e-19
EPC2	1.83588e-23	0.941475	0.468	0.233	6.71951e-19
CUL5	1.8899e-23	0.959258	0.423	0.193	6.91723e-19
FAM13B	2.15449e-23	0.827263	0.502	0.26	7.88566e-19
NISCH	2.37352e-23	1.61102	0.223	0.06	8.68734e-19
TET2	2.43612e-23	1.08575	0.373	0.159	8.91645e-19
HIPK2	2.64417e-23	1.19534	0.306	0.114	9.67794e-19
OGA	2.80119e-23	0.760229	0.613	0.355	1.02526e-18
RBM25	2.95142e-23	0.675108	0.711	0.471	1.08025e-18
USP12	3.11501e-23	1.13868	0.346	0.137	1.14012e-18
SKAP1	3.1382e-23	0.672656	0.918	0.85	1.14861e-18
SHOC2	3.32313e-23	0.927562	0.435	0.202	1.2163e-18
MTMR6	3.42233e-23	1.19048	0.335	0.133	1.25261e-18
FHIT	3.51351e-23	1.4345	0.319	0.129	1.28598e-18
TRBC1	3.55827e-23	-0.807394	0.577	0.701	1.30236e-18
FBXL20	3.69149e-23	0.916744	0.453	0.227	1.35112e-18
AMBRA1	3.72779e-23	0.93244	0.505	0.26	1.36441e-18
CDKAL1	3.79919e-23	0.875719	0.644	0.417	1.39054e-18
SAMD8	3.96915e-23	1.12472	0.301	0.108	1.45275e-18
XPO4	4.00988e-23	0.910141	0.427	0.198	1.46765e-18
PPP6R3	4.46493e-23	0.707986	0.68	0.451	1.63421e-18
BDP1	4.60059e-23	0.879619	0.45	0.215	1.68386e-18
TAX1BP1	4.76636e-23	0.665998	0.68	0.418	1.74454e-18
RPS7	5.03442e-23	-0.23962	0.997	1	1.84265e-18
NDUFA3	5.09278e-23	-0.977476	0.448	0.549	1.86401e-18
CDC73	5.1775e-23	0.88103	0.476	0.232	1.89502e-18
RANBP2	5.53489e-23	0.756781	0.649	0.389	2.02582e-18
DYM	5.62854e-23	0.803531	0.583	0.335	2.0601e-18
FBXO21	5.87923e-23	1.17394	0.319	0.12	2.15186e-18
MGAT4A	6.29408e-23	0.683121	0.669	0.415	2.3037e-18
TRIP12	6.81557e-23	0.887185	0.505	0.261	2.49457e-18
GSPT1	7.15106e-23	0.905947	0.511	0.265	2.61736e-18
ATP13A3	7.2555e-23	1.17544	0.299	0.107	2.65559e-18
RABGEF1	7.34832e-23	1.00886	0.526	0.303	2.68956e-18
DDHD1	7.51376e-23	0.843443	0.527	0.281	2.75011e-18
ZDHHC20	7.59936e-23	0.908326	0.549	0.313	2.78144e-18
PKN2	7.66234e-23	0.810864	0.535	0.288	2.80449e-18
XIST	7.91943e-23	0.947686	0.605	0.407	2.89859e-18
RSF1	7.92745e-23	0.799917	0.647	0.409	2.90153e-18
EP400	8.25105e-23	1.13932	0.32	0.124	3.01997e-18
KDM2A	8.60556e-23	0.730017	0.671	0.446	3.14972e-18
TNKS2	9.41324e-23	0.891521	0.458	0.224	3.44534e-18
RAB7A	9.4348e-23	0.77462	0.619	0.38	3.45323e-18
S1PR4	9.78315e-23	-0.983426	0.418	0.528	3.58073e-18
KLRG1	9.87901e-23	-0.66265	0.522	0.706	3.61582e-18
MAP2K4	1.03302e-22	0.985694	0.432	0.201	3.78094e-18
HPGD	1.05422e-22	2.63872	0.144	0.02	3.85856e-18
LMTK2	1.05497e-22	1.2261	0.293	0.106	3.8613e-18
RFTN1	1.08286e-22	0.889148	0.515	0.281	3.96336e-18
CELF1	1.15911e-22	0.905216	0.54	0.31	4.24244e-18
LRRC8C	1.17382e-22	0.907778	0.496	0.27	4.2963e-18
LANCL2	1.21283e-22	2.28936	0.16	0.028	4.43907e-18
SERINC1	1.3e-22	0.727833	0.528	0.269	4.75814e-18
ARHGAP15	1.31286e-22	0.481854	0.96	0.915	4.80521e-18
BSDC1	1.36766e-22	1.05928	0.332	0.129	5.00579e-18
UHRF2	1.39018e-22	0.942593	0.456	0.221	5.08821e-18
ITPR1	1.40206e-22	0.923294	0.408	0.183	5.13169e-18
PDE4D	1.44399e-22	1.19838	0.37	0.167	5.28514e-18
CNST	1.47318e-22	1.04593	0.396	0.182	5.392e-18
CCNY	1.4809e-22	0.838894	0.591	0.355	5.42025e-18
RNGTT	1.50914e-22	0.946073	0.465	0.238	5.52359e-18
MT-ND3	1.74598e-22	-0.292868	1	1	6.39045e-18
TAOK1	1.81644e-22	0.897671	0.417	0.192	6.64837e-18
SF1	1.82921e-22	0.62242	0.832	0.608	6.69509e-18
CORO7	1.87283e-22	0.935036	0.576	0.339	6.85476e-18
NFE2L2	1.96179e-22	0.889172	0.522	0.28	7.18034e-18
WDR26	1.99579e-22	0.814183	0.532	0.283	7.30478e-18
TMEM131	2.02194e-22	0.959657	0.443	0.219	7.40049e-18
ABHD17A	2.04962e-22	-0.635176	0.621	0.725	7.50182e-18
PDXDC1	2.05683e-22	0.916985	0.427	0.199	7.5282e-18
RPL7A	2.08328e-22	-0.236045	0.998	1	7.62502e-18
USP7	2.17277e-22	0.836256	0.394	0.17	7.95256e-18
GABPB1	2.34072e-22	1.48641	0.281	0.102	8.56727e-18
ARNTL	2.47948e-22	1.13558	0.347	0.144	9.07514e-18
TASOR2	2.57444e-22	0.981908	0.454	0.231	9.42271e-18
KPNA6	2.64216e-22	1.05556	0.371	0.159	9.67056e-18
XPR1	2.74178e-22	0.978819	0.445	0.219	1.00352e-17
ARMH1	2.84869e-22	1.78633	0.209	0.059	1.04265e-17
STAU1	2.97021e-22	0.848142	0.466	0.229	1.08713e-17
FAM169A	3.02854e-22	1.33271	0.272	0.095	1.10848e-17
CUL1	3.05699e-22	0.861898	0.454	0.214	1.11889e-17
MTREX	3.07328e-22	0.909613	0.437	0.208	1.12485e-17
ICA1L	3.13097e-22	2.26398	0.166	0.032	1.14597e-17
KLRB1	3.17606e-22	-1.01398	0.248	0.443	1.16247e-17
NRCAM	3.23618e-22	4.192	0.118	0.009	1.18447e-17
MTSS1	3.24503e-22	1.5747	0.345	0.165	1.18771e-17
ZXDC	3.29931e-22	0.960406	0.358	0.147	1.20758e-17
RASA3	3.35334e-22	0.692617	0.745	0.54	1.22736e-17
MDM4	3.42897e-22	0.635271	0.531	0.273	1.25504e-17
TENT4A	3.46707e-22	1.41023	0.237	0.072	1.26898e-17
DHX8	3.54782e-22	1.23106	0.273	0.093	1.29854e-17
EIF2AK3	3.84354e-22	1.16575	0.328	0.131	1.40678e-17
LRRC37A2	3.96273e-22	1.73202	0.178	0.038	1.4504e-17
ITPR2	4.54133e-22	0.861139	0.515	0.282	1.66217e-17
PRKCE	4.71844e-22	1.19421	0.326	0.135	1.727e-17
PER1	4.80076e-22	0.761531	0.504	0.257	1.75713e-17
SOD1	4.80869e-22	-0.62189	0.701	0.722	1.76003e-17
AGFG1	5.03038e-22	1.08352	0.365	0.159	1.84117e-17
GOLGA8B	5.03207e-22	1.34452	0.244	0.076	1.84179e-17
KLF7	5.16615e-22	1.74044	0.205	0.055	1.89086e-17
HNRNPU	5.60438e-22	0.586835	0.751	0.535	2.05126e-17
RPS6KB1	5.7707e-22	0.992681	0.366	0.156	2.11213e-17
SFMBT1	5.95292e-22	1.28303	0.352	0.161	2.17883e-17
TXNDC11	6.04027e-22	1.0947	0.317	0.123	2.2108e-17
ZHX2	7.06543e-22	0.885757	0.525	0.286	2.58602e-17
VPS13D	7.16324e-22	0.899789	0.43	0.206	2.62182e-17
MFSD14A	8.26823e-22	0.902326	0.428	0.207	3.02625e-17
CD83	8.776e-22	1.59862	0.272	0.098	3.2121e-17
FAR1	9.85052e-22	0.954129	0.401	0.187	3.60539e-17
NDUFC2	9.90981e-22	-0.926154	0.448	0.545	3.62709e-17
ANKRD36	1.00444e-21	1.04821	0.362	0.158	3.67634e-17
SPDYE2	1.02192e-21	1.77365	0.178	0.039	3.74032e-17
CREBRF	1.04503e-21	0.752867	0.553	0.298	3.82491e-17
SCAF4	1.08747e-21	1.10367	0.322	0.129	3.98024e-17
RALGAPA1	1.10091e-21	0.80225	0.57	0.335	4.02944e-17
HOOK3	1.10305e-21	0.868643	0.45	0.22	4.03727e-17
BRWD3	1.104e-21	1.30206	0.291	0.108	4.04073e-17
CD27	1.11341e-21	0.845405	0.415	0.206	4.0752e-17
CD28	1.13024e-21	1.97629	0.191	0.049	4.13681e-17
RBM27	1.22293e-21	0.796542	0.511	0.262	4.47603e-17
TM9SF3	1.27604e-21	0.882465	0.487	0.256	4.67043e-17
PBRM1	1.32601e-21	0.799454	0.514	0.275	4.85332e-17
SMARCA2	1.43902e-21	0.744447	0.645	0.414	5.26694e-17
HLA-DQA1	1.51537e-21	-1.33224	0.192	0.349	5.54642e-17
JARID2	1.59547e-21	0.989615	0.531	0.305	5.8396e-17
DENND11	1.6e-21	1.36267	0.24	0.075	5.85617e-17
ZNF14	1.61718e-21	1.71788	0.186	0.044	5.91904e-17
CMIP	1.63055e-21	1.17324	0.541	0.339	5.96797e-17
OGT	1.81834e-21	0.704464	0.593	0.333	6.65531e-17
EFR3A	1.86647e-21	0.801254	0.463	0.229	6.83146e-17
DDX17	2.04154e-21	0.626563	0.731	0.533	7.47222e-17
RAB11FIP1	2.10686e-21	1.36164	0.301	0.12	7.71131e-17
GSK3B	2.13992e-21	0.907968	0.55	0.328	7.83234e-17
THOC1	2.1728e-21	1.01284	0.396	0.183	7.95266e-17
ATG14	2.27032e-21	1.29248	0.24	0.075	8.3096e-17
MBTD1	2.30318e-21	1.0202	0.333	0.139	8.42988e-17
MGAT5	2.34417e-21	1.05127	0.401	0.194	8.5799e-17
NDUFB7	2.58694e-21	-0.855555	0.474	0.562	9.46846e-17
SREK1	2.58889e-21	0.859984	0.374	0.161	9.47558e-17
PTPN11	2.5934e-21	1.16237	0.297	0.112	9.4921e-17
TAF2	2.60403e-21	1.09524	0.316	0.125	9.53099e-17
TET3	2.68776e-21	1.52052	0.245	0.083	9.83746e-17
LMF1	2.71698e-21	1.28007	0.244	0.08	9.94442e-17
KIAA2026	2.74869e-21	0.881723	0.479	0.251	1.00605e-16
ZMYM2	2.80486e-21	0.778932	0.563	0.328	1.02661e-16
ATXN7	2.82594e-21	0.973597	0.408	0.192	1.03432e-16
HDAC4	2.84527e-21	0.973387	0.412	0.201	1.0414e-16
SLC4A7	2.97577e-21	0.979023	0.49	0.277	1.08916e-16
TFRC	3.50128e-21	1.15139	0.273	0.096	1.2815e-16
USP42	3.55154e-21	1.02563	0.329	0.133	1.2999e-16
SEC23A	3.73354e-21	1.05376	0.347	0.15	1.36651e-16
ATG7	3.74285e-21	1.10172	0.421	0.224	1.36992e-16
BABAM2	3.85203e-21	0.900963	0.573	0.366	1.40988e-16
RYBP	3.94602e-21	1.06309	0.324	0.133	1.44428e-16
ARID1A	4.11564e-21	0.776842	0.503	0.263	1.50637e-16
PIK3C2A	4.23382e-21	0.983903	0.424	0.206	1.54962e-16
MFSD14C	4.46741e-21	0.808124	0.409	0.188	1.63512e-16
BRD4	4.53104e-21	0.765024	0.539	0.291	1.6584e-16
SIPA1L1	4.81587e-21	0.92227	0.478	0.26	1.76266e-16
UBXN7	5.29028e-21	1.15266	0.291	0.109	1.9363e-16
COX6B1	5.41215e-21	-0.551607	0.724	0.781	1.9809e-16
ARFGEF2	5.46483e-21	1.14685	0.323	0.135	2.00018e-16
MAN2A1	5.62201e-21	0.817367	0.503	0.267	2.05771e-16
RPS10	5.81745e-21	-0.371848	0.815	0.939	2.12925e-16
TBC1D23	6.09083e-21	0.921986	0.347	0.145	2.2293e-16
CHD6	6.28501e-21	0.787668	0.518	0.276	2.30038e-16
PITPNC1	6.65717e-21	0.88675	0.829	0.768	2.43659e-16
CAND1	6.81383e-21	0.910492	0.377	0.167	2.49393e-16
NUP214	6.8985e-21	0.93978	0.369	0.164	2.52492e-16
CHD2	6.97334e-21	0.585704	0.784	0.561	2.55231e-16
POGZ	6.9736e-21	0.97698	0.341	0.144	2.55241e-16
EP300	7.18096e-21	0.812338	0.467	0.238	2.6283e-16
RPS6KA3	7.60934e-21	0.8649	0.575	0.351	2.7851e-16
PRDM2	8.52817e-21	0.70988	0.677	0.445	3.12139e-16
RPTOR	8.869e-21	0.877622	0.416	0.198	3.24614e-16
BCAS3	9.11995e-21	0.991507	0.584	0.379	3.33799e-16
ERC1	9.1398e-21	0.921096	0.473	0.26	3.34526e-16
EXOC4	9.29906e-21	0.786935	0.672	0.471	3.40355e-16
DOP1A	9.40279e-21	1.20144	0.304	0.123	3.44152e-16
MAPK6	9.59464e-21	0.942466	0.304	0.116	3.51173e-16
STK4	9.92101e-21	0.454646	0.886	0.709	3.63119e-16
HSPA9	1.02724e-20	0.699396	0.55	0.299	3.7598e-16
BMPR2	1.0382e-20	1.32889	0.269	0.099	3.79991e-16
UBE4A	1.11047e-20	0.977364	0.377	0.167	4.06442e-16
SAFB	1.16014e-20	0.818015	0.423	0.198	4.24623e-16
IPCEF1	1.2526e-20	0.835632	0.447	0.224	4.58463e-16
TMEM123	1.26191e-20	0.801789	0.554	0.322	4.6187e-16
ZNF586	1.30071e-20	1.49747	0.201	0.055	4.76071e-16
HLA-DRB5	1.38896e-20	-1.44776	0.182	0.327	5.08375e-16
ARPC1B	1.41147e-20	-0.500257	0.835	0.865	5.16612e-16
SPPL3	1.50505e-20	0.845096	0.506	0.283	5.50864e-16
POM121	1.51404e-20	1.04201	0.325	0.133	5.54154e-16
CHST11	1.52111e-20	0.893818	0.692	0.53	5.56743e-16
PBX4	1.55352e-20	1.07429	0.34	0.148	5.68604e-16
CCDC93	1.57072e-20	0.98024	0.297	0.112	5.74899e-16
FAM222B	1.57131e-20	1.12919	0.316	0.131	5.75115e-16
ITK	1.58323e-20	0.690934	0.71	0.49	5.79476e-16
RALA	1.60506e-20	1.07423	0.348	0.152	5.87466e-16
CUL2	1.65649e-20	1.02882	0.309	0.122	6.06293e-16
AKT3	1.71128e-20	0.809813	0.686	0.503	6.26347e-16
BTBD1	1.82446e-20	0.991746	0.293	0.109	6.67769e-16
NKTR	1.83428e-20	0.695045	0.629	0.392	6.71366e-16
CTDSPL2	1.93463e-20	0.833186	0.418	0.197	7.08094e-16
WASF2	1.936e-20	0.699046	0.604	0.354	7.08595e-16
PCGF5	1.97876e-20	0.780584	0.541	0.315	7.24248e-16
OSER1	2.00184e-20	0.99016	0.366	0.161	7.32695e-16
PDK1	2.02177e-20	1.32289	0.244	0.083	7.39989e-16
CHD4	2.14051e-20	0.87867	0.422	0.207	7.83449e-16
AGO3	2.22915e-20	0.863251	0.455	0.238	8.15892e-16
RPL27	2.26761e-20	-0.231885	0.98	0.996	8.29969e-16
RCL1	2.27489e-20	1.39713	0.226	0.072	8.32633e-16
TACC1	2.28879e-20	0.779028	0.44	0.221	8.37721e-16
CCDC85B	2.28925e-20	-0.796101	0.552	0.617	8.3789e-16
TENT4B	2.38916e-20	1.15046	0.31	0.127	8.74457e-16
CEP350	2.41938e-20	0.865841	0.516	0.294	8.85515e-16
ARID4A	2.50132e-20	0.748461	0.523	0.284	9.15509e-16
NBAS	2.75135e-20	0.921263	0.395	0.183	1.00702e-15
RAB30	2.75373e-20	1.62937	0.198	0.055	1.00789e-15
KRAS	2.90316e-20	0.750395	0.519	0.277	1.06258e-15
TRERF1	2.94906e-20	0.99843	0.571	0.378	1.07938e-15
ZNF131	3.12498e-20	0.77846	0.51	0.27	1.14377e-15
DAD1	3.5494e-20	-0.727193	0.592	0.651	1.29912e-15
TPP2	3.56939e-20	0.783624	0.469	0.236	1.30643e-15
LUC7L	3.80309e-20	0.830645	0.366	0.158	1.39197e-15
REPS1	3.91102e-20	0.939549	0.342	0.149	1.43147e-15
GRASP	3.95641e-20	3.35412	0.112	0.01	1.44809e-15
RNF138	4.04427e-20	0.965987	0.394	0.19	1.48024e-15
SECISBP2	4.41388e-20	0.676774	0.607	0.357	1.61552e-15
MAPK14	4.47406e-20	1.04025	0.407	0.204	1.63755e-15
CCR7	4.5084e-20	0.821334	0.301	0.122	1.65012e-15
STIM2	4.62621e-20	0.684065	0.63	0.391	1.69324e-15
SLC25A36	4.67788e-20	0.839122	0.39	0.177	1.71215e-15
PPP2R5E	4.88159e-20	0.809875	0.481	0.262	1.78671e-15
MBNL1	4.91101e-20	0.624806	0.947	0.933	1.79748e-15
PPP2CA	6.11729e-20	0.737106	0.563	0.315	2.23899e-15
CHCHD2	6.15978e-20	-0.420863	0.891	0.861	2.25454e-15
KLC1	6.19029e-20	0.8395	0.423	0.207	2.26571e-15
HIF1A-AS3	6.41765e-20	1.21702	0.249	0.086	2.34892e-15
GADD45B	6.83421e-20	-0.9457	0.58	0.636	2.50139e-15
TRAPPC9	6.97676e-20	0.827532	0.554	0.337	2.55356e-15
CAMK1D	6.9956e-20	0.854398	0.523	0.305	2.56046e-15
DSTYK	7.46196e-20	1.13773	0.244	0.084	2.73115e-15
TRABD2A	7.83949e-20	1.15175	0.317	0.139	2.86933e-15
RPL31	8.44412e-20	-0.302767	0.96	0.983	3.09063e-15
RBM39	8.4451e-20	0.371186	0.952	0.877	3.09099e-15
PPIL4	8.46979e-20	0.871256	0.381	0.173	3.10003e-15
FTO	8.65489e-20	0.997493	0.392	0.192	3.16778e-15
SNX29	9.90829e-20	1.03	0.358	0.168	3.62653e-15
BAZ1B	1.06993e-19	0.889809	0.358	0.159	3.91604e-15
ASCC3	1.07191e-19	0.870368	0.511	0.296	3.92332e-15
TFDP2	1.07769e-19	1.06494	0.479	0.276	3.94447e-15
CERT1	1.16629e-19	0.888953	0.425	0.219	4.26872e-15
PACSIN2	1.17633e-19	1.25144	0.262	0.098	4.30549e-15
FOSB	1.17799e-19	-0.836696	0.526	0.643	4.31156e-15
TMEM245	1.30911e-19	1.00693	0.328	0.138	4.79147e-15
N4BP2	1.45132e-19	1.34531	0.239	0.084	5.31198e-15
UBASH3B	1.46422e-19	1.42465	0.245	0.091	5.35921e-15
GNAQ	1.48939e-19	1.06151	0.391	0.201	5.45133e-15
DNM1L	1.50802e-19	0.934098	0.368	0.167	5.51952e-15
PDS5B	1.52701e-19	0.889673	0.459	0.245	5.589e-15
FOXJ3	1.54536e-19	0.768745	0.479	0.257	5.65618e-15
SUCLG2	1.66233e-19	0.713137	0.617	0.385	6.0843e-15
GINM1	1.82479e-19	0.999769	0.307	0.125	6.67892e-15
MAPK8IP3	1.82553e-19	1.12553	0.255	0.091	6.68161e-15
UVRAG	1.85856e-19	0.894803	0.476	0.265	6.8025e-15
CSNK1G3	1.91825e-19	0.91663	0.366	0.167	7.02098e-15
FYN	1.92532e-19	0.562586	0.902	0.82	7.04686e-15
CRY2	1.93269e-19	1.23446	0.24	0.082	7.07385e-15
CDR2	1.99402e-19	1.03758	0.354	0.165	7.29832e-15
MAPK1IP1L	2.01223e-19	0.723331	0.484	0.245	7.36495e-15
MARCH5	2.05966e-19	1.04077	0.299	0.12	7.53855e-15
ANKRD13C	2.12096e-19	0.924485	0.346	0.154	7.76292e-15
PRPF8	2.144e-19	0.699376	0.468	0.232	7.84724e-15
PSPC1	2.31208e-19	0.719029	0.531	0.302	8.46245e-15
CSNK1D	2.44537e-19	0.75411	0.409	0.194	8.9503e-15
FAM107B	2.49583e-19	0.577274	0.789	0.59	9.13497e-15
SUPT6H	2.60329e-19	0.898629	0.356	0.161	9.52831e-15
DICER1	2.60521e-19	0.991561	0.335	0.146	9.53533e-15
ACSL4	2.60545e-19	1.17159	0.248	0.088	9.53619e-15
RUNX2	2.66737e-19	1.26408	0.321	0.147	9.76283e-15
GPBP1	2.69049e-19	0.617412	0.696	0.462	9.84747e-15
ACIN1	2.71451e-19	0.747464	0.408	0.194	9.93539e-15
CDYL	2.72836e-19	0.889912	0.39	0.188	9.98605e-15
NCOR1	2.72977e-19	0.637635	0.681	0.446	9.99122e-15
STAG2	2.76568e-19	0.665191	0.641	0.404	1.01227e-14
SMG1	2.94319e-19	0.699264	0.586	0.339	1.07724e-14
DENND5A	3.01895e-19	1.49957	0.217	0.072	1.10496e-14
FAM241A	3.22704e-19	1.48352	0.196	0.057	1.18113e-14
ODR4	3.29386e-19	1.0748	0.254	0.091	1.20558e-14
WDPCP	3.37933e-19	1.04693	0.4	0.206	1.23687e-14
MAN1A2	3.52335e-19	0.845015	0.505	0.292	1.28958e-14
ANKRD17	3.54707e-19	0.711491	0.564	0.349	1.29826e-14
CNTRL	3.55468e-19	0.811969	0.464	0.245	1.30105e-14
QRICH1	3.58695e-19	0.841758	0.38	0.176	1.31286e-14
PRPF4B	3.59374e-19	0.598192	0.608	0.362	1.31535e-14
FARS2	3.74192e-19	0.887871	0.472	0.261	1.36958e-14
PHYKPL	3.7859e-19	0.788474	0.444	0.223	1.38568e-14
VIRMA	3.96017e-19	1.01	0.324	0.138	1.44946e-14
CD8B	4.00043e-19	-0.570351	0.704	0.788	1.4642e-14
CASS4	4.02138e-19	1.93475	0.16	0.038	1.47187e-14
SGK1	4.25552e-19	1.71175	0.167	0.041	1.55756e-14
PRKAG2	4.29597e-19	0.902531	0.431	0.224	1.57237e-14
TTC3	4.35136e-19	0.668995	0.592	0.364	1.59264e-14
HSPE1	4.39132e-19	-0.836665	0.559	0.607	1.60727e-14
KIF13B	4.41271e-19	0.951561	0.461	0.256	1.61509e-14
RELL1	4.59159e-19	0.894789	0.398	0.192	1.68057e-14
NSMCE2	4.60749e-19	0.976714	0.49	0.287	1.68639e-14
PCSK7	4.64168e-19	0.77864	0.464	0.241	1.6989e-14
FAM168B	4.71469e-19	0.839642	0.343	0.149	1.72562e-14
TPK1	5.07648e-19	0.997623	0.336	0.156	1.85804e-14
CCDC107	5.09541e-19	-1.15317	0.271	0.396	1.86497e-14
VPS13A	5.17335e-19	0.782923	0.409	0.2	1.8935e-14
SBDS	5.17455e-19	0.746993	0.568	0.333	1.89394e-14
SGTB	5.2818e-19	1.10716	0.266	0.102	1.93319e-14
TOP1	5.30752e-19	0.671563	0.672	0.444	1.9426e-14
SUMF1	5.3514e-19	1.2746	0.347	0.169	1.95867e-14
LINC01578	5.51903e-19	0.493367	0.825	0.625	2.02002e-14
TP53BP1	5.52744e-19	1.2794	0.246	0.087	2.0231e-14
DHX15	5.58813e-19	0.896798	0.318	0.133	2.04531e-14
CD2AP	5.64556e-19	1.04574	0.331	0.149	2.06633e-14
NCOA1	6.009e-19	0.754883	0.722	0.548	2.19935e-14
TRIM33	6.30035e-19	0.779135	0.468	0.248	2.30599e-14
ZBTB1	6.58326e-19	0.748017	0.527	0.306	2.40954e-14
CD96	6.60051e-19	0.595344	0.78	0.599	2.41585e-14
LATS1	6.96168e-19	0.941064	0.338	0.149	2.54805e-14
CCNK	7.00621e-19	0.738552	0.444	0.22	2.56434e-14
RFX7	7.16341e-19	0.99924	0.408	0.212	2.62188e-14
AC015849.1	7.22574e-19	-1.25996	0.178	0.33	2.64469e-14
ZNF326	7.2919e-19	0.923919	0.34	0.15	2.66891e-14
ECD	8.13264e-19	0.828385	0.381	0.179	2.97663e-14
ATAD2B	8.50185e-19	0.825924	0.476	0.265	3.11176e-14
WRN	8.59404e-19	1.1795	0.275	0.11	3.14551e-14
CAAP1	8.77336e-19	1.29099	0.247	0.091	3.21114e-14
YES1	8.97414e-19	0.863059	0.453	0.243	3.28462e-14
YTHDC1	9.01396e-19	0.675366	0.561	0.312	3.2992e-14
MAPKAP1	9.13396e-19	0.858119	0.433	0.223	3.34312e-14
KCTD20	9.24028e-19	0.976914	0.285	0.112	3.38204e-14
NCBP1	9.2647e-19	1.29683	0.222	0.074	3.39097e-14
FGFBP2	9.46034e-19	-0.927056	0.393	0.545	3.46258e-14
WDR43	9.52934e-19	0.840834	0.37	0.168	3.48783e-14
KDM2B	9.6358e-19	0.880993	0.42	0.214	3.5268e-14
USP10	9.6723e-19	0.916451	0.386	0.186	3.54016e-14
COPA	1.03263e-18	0.677809	0.485	0.255	3.77952e-14
ASAP1	1.05916e-18	0.886442	0.432	0.224	3.87665e-14
XYLT1	1.1296e-18	1.07593	0.391	0.206	4.13446e-14
SLC35F5	1.14038e-18	1.26723	0.22	0.072	4.17392e-14
LRMP	1.17229e-18	1.05462	0.288	0.117	4.29071e-14
ZNF800	1.18764e-18	0.760218	0.427	0.214	4.34687e-14
PDE8A	1.20025e-18	1.22838	0.293	0.124	4.39302e-14
ANKRD28	1.20951e-18	1.07398	0.293	0.123	4.42694e-14
SEC61B	1.23748e-18	-0.704033	0.588	0.646	4.52931e-14
TRAK1	1.25147e-18	1.1103	0.266	0.103	4.58051e-14
R3HDM1	1.28221e-18	0.925464	0.382	0.186	4.693e-14
ATP5MF	1.29474e-18	-0.738754	0.511	0.576	4.73888e-14
OSBP	1.3728e-18	1.19298	0.249	0.091	5.02458e-14
ZNF529	1.39195e-18	1.21441	0.259	0.098	5.09466e-14
FLI1	1.41104e-18	0.851	0.534	0.33	5.16453e-14
SNHG14	1.43399e-18	0.740392	0.452	0.234	5.24853e-14
CCDC18-AS1	1.47464e-18	0.831357	0.423	0.217	5.39733e-14
NBPF12	1.52833e-18	1.44447	0.177	0.046	5.59382e-14
METTL16	1.52904e-18	0.804861	0.408	0.202	5.59642e-14
NUP58	1.54039e-18	0.918712	0.321	0.138	5.63798e-14
NDUFB2	1.56966e-18	-0.651384	0.627	0.672	5.7451e-14
CEP120	1.58825e-18	1.04661	0.266	0.101	5.81316e-14
RPRD1B	1.62682e-18	1.2289	0.214	0.069	5.95434e-14
AC092683.1	1.63147e-18	2.05241	0.141	0.028	5.97135e-14
KLF9	1.64987e-18	0.783371	0.389	0.182	6.03868e-14
CUL4A	1.68825e-18	0.84897	0.392	0.189	6.17916e-14
AL136454.1	1.68983e-18	1.59504	0.153	0.033	6.18495e-14
ZNF394	1.69123e-18	0.736529	0.427	0.211	6.19006e-14
LEF1	1.78576e-18	1.11851	0.442	0.262	6.53605e-14
BACH1	1.90135e-18	1.04491	0.343	0.16	6.95913e-14
SRSF11	1.90374e-18	0.52261	0.779	0.558	6.96786e-14
PLPP1	1.99022e-18	1.67303	0.209	0.071	7.28439e-14
SAFB2	2.07674e-18	0.773997	0.392	0.185	7.60108e-14
PCSK5	2.13142e-18	1.39493	0.228	0.082	7.80122e-14
ZNF827	2.19476e-18	1.04058	0.314	0.139	8.03304e-14
MAP2K1	2.22186e-18	0.972904	0.393	0.199	8.13224e-14
KDM4B	2.26069e-18	0.788298	0.347	0.155	8.27435e-14
MVB12B	2.27248e-18	1.11106	0.352	0.166	8.3175e-14
MAP2K5	2.28669e-18	1.06734	0.341	0.162	8.36951e-14
DENND6A	2.28938e-18	0.753359	0.469	0.256	8.37937e-14
H3F3B	2.38003e-18	-0.328862	0.988	0.993	8.71113e-14
CCDC6	2.41629e-18	1.02198	0.285	0.116	8.84386e-14
MAL	2.43028e-18	1.2014	0.247	0.095	8.89507e-14
ATL2	2.56228e-18	0.866029	0.337	0.151	9.37818e-14
KPNA4	2.73754e-18	0.798612	0.435	0.224	1.00197e-13
MAPKAPK2	2.77277e-18	0.829362	0.37	0.175	1.01486e-13
ANKRD36C	2.87675e-18	0.919079	0.312	0.134	1.05292e-13
SPIDR	2.92851e-18	0.921224	0.531	0.334	1.07186e-13
RIC1	3.10237e-18	0.812962	0.377	0.186	1.1355e-13
NDUFA1	3.10494e-18	-0.640977	0.662	0.672	1.13644e-13
MYH9	3.18865e-18	0.552184	0.768	0.585	1.16708e-13
FUT8	3.21482e-18	0.845797	0.439	0.233	1.17666e-13
CD53	3.24102e-18	-0.500063	0.779	0.812	1.18625e-13
CAMKMT	3.26742e-18	0.947464	0.505	0.315	1.19591e-13
AKAP9	3.27976e-18	0.670533	0.599	0.381	1.20043e-13
AL592183.1	3.33527e-18	1.33062	0.223	0.077	1.22074e-13
MBD5	3.72548e-18	0.775002	0.637	0.441	1.36356e-13
NCOA2	3.75349e-18	0.672336	0.635	0.433	1.37381e-13
ADAM10	3.82367e-18	0.829263	0.515	0.31	1.3995e-13
SFI1	3.89361e-18	0.720404	0.443	0.229	1.4251e-13
TMEM258	4.05871e-18	-0.753019	0.558	0.607	1.48553e-13
SFPQ	4.15367e-18	0.601483	0.64	0.398	1.52028e-13
CCDC144A	4.3753e-18	2.86148	0.112	0.014	1.6014e-13
DLG1	4.57288e-18	0.717435	0.512	0.299	1.67372e-13
ARIH2	4.74629e-18	0.659237	0.521	0.291	1.73719e-13
ZBTB11	4.89459e-18	0.839532	0.394	0.193	1.79147e-13
DOK2	4.99393e-18	-1.04083	0.334	0.451	1.82783e-13
SEC14L1	5.03251e-18	1.05522	0.294	0.124	1.84195e-13
AFTPH	5.11084e-18	0.951072	0.32	0.141	1.87062e-13
ANKLE2	5.12302e-18	0.968483	0.252	0.093	1.87507e-13
RAB2A	5.45026e-18	0.574603	0.722	0.506	1.99485e-13
ADPGK	5.48262e-18	0.96562	0.276	0.107	2.00669e-13
RNF10	5.5492e-18	0.733007	0.416	0.206	2.03106e-13
PNN	5.74533e-18	0.55481	0.711	0.469	2.10285e-13
ADNP	5.94786e-18	0.75274	0.458	0.246	2.17698e-13
TCP11L2	6.12922e-18	1.07308	0.275	0.11	2.24336e-13
SMU1	6.23616e-18	0.771289	0.34	0.149	2.2825e-13
FAM133B	6.55671e-18	0.634459	0.537	0.304	2.39982e-13
SNX1	6.87267e-18	0.706642	0.397	0.194	2.51547e-13
PCNT	7.24765e-18	1.25012	0.226	0.078	2.65271e-13
TPR	7.3214e-18	0.666604	0.59	0.355	2.67971e-13
NPEPPS	7.55025e-18	0.790686	0.393	0.193	2.76347e-13
CACUL1	7.75707e-18	0.972156	0.314	0.138	2.83917e-13
FTX	7.91174e-18	0.755967	0.672	0.478	2.89578e-13
KDM4C	8.2197e-18	0.69066	0.64	0.42	3.00849e-13
DOCK2	8.55081e-18	0.661577	0.684	0.482	3.12968e-13
ATXN2L	8.61879e-18	0.746794	0.4	0.19	3.15456e-13
SRRM1	8.92136e-18	0.463552	0.755	0.517	3.26531e-13
PPP2R5A	9.15727e-18	0.833993	0.481	0.28	3.35165e-13
SEC31A	9.39748e-18	0.660435	0.497	0.267	3.43957e-13
KDM3B	9.60503e-18	0.878247	0.343	0.159	3.51554e-13
WDR59	9.74255e-18	1.30441	0.203	0.065	3.56587e-13
VPS51	1.01659e-17	0.680213	0.458	0.239	3.72083e-13
GLIS3	1.02073e-17	2.57842	0.121	0.02	3.73597e-13
DIDO1	1.05333e-17	0.779062	0.383	0.183	3.85529e-13
AUH	1.10453e-17	0.905236	0.367	0.183	4.04269e-13
NDUFB3	1.13543e-17	-1.03487	0.321	0.425	4.15578e-13
UBR4	1.15176e-17	0.733424	0.38	0.181	4.21554e-13
LRCH3	1.18169e-17	0.816837	0.469	0.267	4.32509e-13
PNPLA8	1.18204e-17	0.70886	0.434	0.22	4.32637e-13
ARPC5L	1.18375e-17	-0.793634	0.462	0.559	4.33265e-13
CAMK2D	1.19109e-17	0.784411	0.534	0.329	4.3595e-13
ZBTB21	1.2733e-17	0.980918	0.259	0.099	4.6604e-13
CTNNB1	1.41459e-17	0.781336	0.489	0.278	5.17753e-13
UBQLN1	1.41634e-17	0.719424	0.413	0.207	5.18393e-13
GORASP2	1.41695e-17	0.948834	0.308	0.135	5.18618e-13
AQR	1.42029e-17	0.85494	0.36	0.169	5.1984e-13
CASZ1	1.501e-17	1.5738	0.154	0.036	5.4938e-13
WNK1	1.52715e-17	0.664982	0.662	0.457	5.58951e-13
BCL11B	1.5806e-17	0.495738	0.878	0.744	5.78517e-13
KMT2A	1.62496e-17	0.677818	0.596	0.382	5.94751e-13
RAB1A	1.63921e-17	0.733077	0.549	0.328	5.99967e-13
DCAF5	1.64935e-17	0.653619	0.427	0.217	6.0368e-13
ZNF682	1.68132e-17	1.6564	0.16	0.041	6.15379e-13
NUS1	1.82156e-17	1.11866	0.264	0.106	6.66711e-13
SECISBP2L	1.83595e-17	0.944235	0.293	0.126	6.71975e-13
CS	1.86546e-17	1.28522	0.211	0.071	6.82778e-13
SNTG2	1.8829e-17	2.81908	0.113	0.017	6.89159e-13
HBP1	1.88839e-17	0.737293	0.482	0.265	6.91169e-13
NEMF	1.89018e-17	0.685069	0.565	0.34	6.91824e-13
MAX	1.99451e-17	0.655872	0.601	0.36	7.30011e-13
BTRC	2.00289e-17	0.87379	0.33	0.15	7.33079e-13
LARP4B	2.02753e-17	0.766648	0.431	0.231	7.42097e-13
DNM2	2.06629e-17	0.759816	0.431	0.224	7.56284e-13
RIPK2	2.11997e-17	1.15242	0.257	0.102	7.75929e-13
RBL2	2.1704e-17	0.705194	0.638	0.432	7.94388e-13
KHDRBS1	2.49215e-17	0.618051	0.584	0.354	9.12153e-13
NUP160	2.49613e-17	0.799383	0.319	0.143	9.1361e-13
RBBP6	2.57489e-17	0.64626	0.495	0.263	9.42437e-13
NDEL1	2.57798e-17	0.770052	0.422	0.22	9.43566e-13
MAP3K1	2.60503e-17	0.990651	0.297	0.131	9.53468e-13
WASL	2.62275e-17	1.05343	0.243	0.091	9.59953e-13
LRRC37B	2.66563e-17	1.53867	0.176	0.051	9.75646e-13
SMARCA4	2.70407e-17	0.955481	0.277	0.113	9.89716e-13
ADAM17	2.86824e-17	0.975054	0.305	0.134	1.04981e-12
SUB1	2.89184e-17	-0.429721	0.879	0.87	1.05844e-12
SREBF1	2.9553e-17	1.74515	0.135	0.028	1.08167e-12
NUP88	3.00724e-17	0.715217	0.386	0.189	1.10068e-12
INPP5A	3.01591e-17	1.49495	0.164	0.044	1.10385e-12
HIST1H4C	3.03226e-17	-0.681496	0.719	0.736	1.10984e-12
CARMIL1	3.14872e-17	2.52619	0.125	0.023	1.15246e-12
ARMH3	3.19302e-17	0.880004	0.371	0.182	1.16868e-12
RAB5A	3.31245e-17	0.793554	0.385	0.189	1.21239e-12
UBAC2	3.32712e-17	0.573728	0.699	0.491	1.21776e-12
FBXL5	3.34703e-17	0.740384	0.412	0.211	1.22505e-12
TTC7A	3.41685e-17	1.00385	0.29	0.124	1.2506e-12
CDK12	3.54615e-17	0.699923	0.421	0.211	1.29793e-12
ERBIN	3.55354e-17	0.701762	0.626	0.434	1.30063e-12
ZNF654	3.62778e-17	0.96707	0.282	0.118	1.3278e-12
AKAP8	3.64526e-17	1.09088	0.224	0.078	1.3342e-12
SETD5	3.6551e-17	0.783344	0.45	0.25	1.3378e-12
BNIP3L	3.84838e-17	0.822603	0.359	0.177	1.40855e-12
KBTBD2	3.86584e-17	0.809269	0.347	0.162	1.41493e-12
ZNRF2	3.94401e-17	0.834249	0.437	0.232	1.44355e-12
SCGB3A1	3.97712e-17	2.80747	0.113	0.018	1.45567e-12
ATP2C1	4.02765e-17	0.917495	0.293	0.126	1.47416e-12
PPP4R2	4.10809e-17	0.701429	0.362	0.169	1.5036e-12
NAA15	4.12354e-17	0.903209	0.359	0.176	1.50926e-12
GPHN	4.1483e-17	1.16405	0.307	0.146	1.51832e-12
NME2	4.17717e-17	-0.491562	0.754	0.778	1.52888e-12
DOCK11	4.18296e-17	0.752577	0.561	0.357	1.53101e-12
CLIP1	4.22284e-17	0.781228	0.37	0.182	1.5456e-12
IREB2	4.23716e-17	0.931145	0.294	0.126	1.55084e-12
KPNA1	4.2426e-17	0.785415	0.394	0.2	1.55283e-12
NDUFA13	4.33449e-17	-0.521059	0.728	0.744	1.58647e-12
KLF13	4.36066e-17	0.531956	0.699	0.475	1.59605e-12
VTI1A	4.43655e-17	0.760668	0.599	0.404	1.62382e-12
NDUFA4	4.47322e-17	-0.483462	0.787	0.785	1.63724e-12
PARK7	4.48489e-17	-0.595486	0.692	0.708	1.64151e-12
TRAPPC1	4.50719e-17	-0.777942	0.495	0.566	1.64968e-12
TERF2	4.5235e-17	1.07415	0.216	0.074	1.65565e-12
STXBP5	4.53258e-17	0.836386	0.459	0.266	1.65897e-12
GMFG	5.09509e-17	-0.400225	0.868	0.864	1.86485e-12
AVL9	5.12289e-17	0.90032	0.356	0.175	1.87503e-12
TNFRSF10B	5.26897e-17	1.20416	0.206	0.07	1.9285e-12
PCBP2	5.49863e-17	0.514089	0.715	0.478	2.01255e-12
IQCB1	5.86249e-17	0.805308	0.365	0.177	2.14573e-12
KDM1A	6.22785e-17	1.03207	0.247	0.096	2.27946e-12
TNF	6.45843e-17	-1.85163	0.098	0.219	2.36385e-12
ZC3H13	6.52264e-17	0.767748	0.42	0.217	2.38735e-12
CEP192	6.70807e-17	0.865653	0.328	0.152	2.45522e-12
RAB11A	6.84908e-17	0.624104	0.787	0.612	2.50683e-12
LCORL	6.86568e-17	0.991073	0.348	0.178	2.51291e-12
PPP3R1	7.42679e-17	0.795039	0.48	0.283	2.71828e-12
TNPO3	7.47153e-17	0.862393	0.335	0.156	2.73465e-12
SLTM	7.54853e-17	0.660989	0.603	0.385	2.76284e-12
TAF1	7.9344e-17	0.738715	0.379	0.187	2.90407e-12
FOXK1	8.13863e-17	0.969971	0.29	0.125	2.97882e-12
ZNF281	8.55828e-17	1.32577	0.174	0.05	3.13242e-12
NUDT4	8.58403e-17	0.891959	0.304	0.134	3.14184e-12
SLK	8.91967e-17	0.840109	0.295	0.127	3.26469e-12
ANKH	9.18767e-17	1.11246	0.274	0.117	3.36278e-12
COMMD6	1.01335e-16	-0.383883	0.895	0.892	3.70896e-12
KCMF1	1.07796e-16	0.85661	0.439	0.24	3.94543e-12
RAB3GAP1	1.09326e-16	1.05557	0.265	0.112	4.00144e-12
MAN1A1	1.10626e-16	1.09238	0.339	0.168	4.04904e-12
ATP6V1H	1.12365e-16	0.857788	0.343	0.162	4.11267e-12
ARHGEF7	1.19032e-16	0.981053	0.294	0.13	4.35669e-12
WDR33	1.19269e-16	0.607654	0.617	0.373	4.36535e-12
SPG7	1.20568e-16	0.712228	0.4	0.199	4.41292e-12
ACTN1	1.21352e-16	1.06126	0.24	0.095	4.4416e-12
EEA1	1.22845e-16	0.871611	0.338	0.162	4.49627e-12
GNA13	1.22855e-16	0.688972	0.394	0.199	4.49662e-12
ZNF410	1.24553e-16	0.811623	0.339	0.156	4.55876e-12
TSC22D2	1.31072e-16	1.14802	0.275	0.118	4.79738e-12
NDUFB1	1.34496e-16	-0.779386	0.459	0.538	4.92271e-12
DGKD	1.35125e-16	0.71782	0.521	0.307	4.94572e-12
STK24	1.35886e-16	0.736075	0.435	0.23	4.97355e-12
TBL1XR1	1.39689e-16	0.714569	0.544	0.333	5.11275e-12
NAA16	1.41872e-16	0.840202	0.393	0.204	5.19267e-12
PSEN1	1.51292e-16	0.871862	0.38	0.192	5.53744e-12
FBXO28	1.53157e-16	0.903245	0.29	0.126	5.60569e-12
SSBP2	1.54704e-16	1.02883	0.351	0.181	5.6623e-12
SAP30BP	1.5522e-16	0.728212	0.393	0.196	5.68122e-12
PRR14L	1.61521e-16	0.903651	0.259	0.105	5.91184e-12
RPL14	1.6365e-16	-0.183797	0.999	0.999	5.98976e-12
IP6K1	1.64924e-16	0.755659	0.359	0.173	6.03638e-12
CD6	1.66107e-16	0.736062	0.489	0.278	6.07969e-12
TCF7L2	1.66117e-16	1.50177	0.199	0.07	6.08004e-12
CSNK1G2	1.69124e-16	0.668612	0.385	0.185	6.1901e-12
GNB1	1.70493e-16	0.582087	0.655	0.438	6.24022e-12
HK1	1.72499e-16	0.841116	0.333	0.157	6.31362e-12
RAD21	1.75035e-16	0.626423	0.464	0.253	6.40644e-12
TTC17	1.86111e-16	0.724698	0.606	0.397	6.81184e-12
USP14	1.9819e-16	0.735515	0.376	0.186	7.25397e-12
JPX	2.09463e-16	0.636995	0.603	0.382	7.66657e-12
R3HCC1L	2.10881e-16	0.838108	0.348	0.17	7.71847e-12
STK17B	2.1528e-16	0.461783	0.878	0.758	7.87948e-12
RUNX1	2.22603e-16	0.711299	0.686	0.547	8.14751e-12
MARF1	2.27063e-16	0.946216	0.252	0.099	8.31071e-12
CHD8	2.28191e-16	0.788218	0.372	0.183	8.352e-12
TBCD	2.30347e-16	0.956061	0.261	0.107	8.43094e-12
NUP133	2.3119e-16	1.08467	0.219	0.078	8.46179e-12
RBM38	2.3278e-16	0.828739	0.35	0.166	8.52e-12
XRN2	2.36739e-16	0.634616	0.541	0.316	8.66487e-12
ARHGEF18	2.43067e-16	0.826077	0.441	0.248	8.89648e-12
TGIF2	2.46219e-16	1.11614	0.231	0.088	9.01185e-12
BTN3A2	2.473e-16	-0.659185	0.538	0.624	9.05141e-12
RFX3	2.48063e-16	0.75591	0.534	0.335	9.07934e-12
XPO1	2.4986e-16	0.761995	0.45	0.249	9.14513e-12
MEF2A	2.51749e-16	0.823254	0.418	0.231	9.21426e-12
C4orf3	2.57416e-16	-0.644255	0.602	0.644	9.42167e-12
RAB3GAP2	2.58419e-16	0.788695	0.383	0.194	9.45839e-12
ZZEF1	2.62801e-16	0.758998	0.374	0.186	9.61878e-12
HECTD4	2.63361e-16	0.869264	0.328	0.156	9.63928e-12
GAK	2.65592e-16	0.800177	0.358	0.175	9.72093e-12
MTMR3	2.83774e-16	0.963305	0.311	0.146	1.03864e-11
NPAT	2.98885e-16	0.848097	0.3	0.133	1.09395e-11
SH3RF3	3.05927e-16	2.35771	0.125	0.027	1.11972e-11
PPP3CC	3.38186e-16	0.736967	0.675	0.513	1.23779e-11
AEBP2	3.46821e-16	0.71022	0.468	0.261	1.2694e-11
PPP4R3B	4.02192e-16	0.643256	0.492	0.271	1.47206e-11
AC022217.3	4.11796e-16	-1.1155	0.328	0.429	1.50721e-11
SCFD1	4.27359e-16	0.713248	0.479	0.277	1.56418e-11
RRN3	4.36522e-16	0.916879	0.242	0.093	1.59771e-11
MAP3K3	4.37734e-16	0.698687	0.351	0.168	1.60215e-11
REV3L	4.41304e-16	0.691557	0.499	0.29	1.61522e-11
SYNE2	4.44875e-16	0.715207	0.774	0.694	1.62829e-11
ACBD3	4.79235e-16	0.89829	0.305	0.139	1.75405e-11
COX7A2	4.97239e-16	-0.555419	0.715	0.731	1.81995e-11
NOL4L	4.97426e-16	0.73961	0.34	0.161	1.82063e-11
RABGAP1	5.04582e-16	0.878738	0.302	0.139	1.84682e-11
KDM5A	5.05162e-16	0.642498	0.55	0.331	1.84894e-11
RPS18	5.48076e-16	-0.174662	0.999	1	2.00601e-11
TOMM6	5.51622e-16	-0.588965	0.63	0.66	2.01899e-11
RNF11	5.61283e-16	0.905453	0.282	0.122	2.05435e-11
NUP54	5.66321e-16	0.911184	0.308	0.143	2.07279e-11
CCDC88C	5.73375e-16	0.625109	0.726	0.586	2.09861e-11
SSBP3	5.98178e-16	0.763688	0.488	0.29	2.18939e-11
TM9SF2	6.09201e-16	0.642	0.406	0.206	2.22974e-11
SMPD4	6.26941e-16	1.10298	0.215	0.078	2.29467e-11
YTHDF3	6.53795e-16	0.848743	0.32	0.151	2.39296e-11
TRMT61B	6.54487e-16	0.875041	0.234	0.088	2.39549e-11
LITAF	6.54598e-16	0.490595	0.81	0.613	2.39589e-11
FNDC3A	6.58343e-16	0.717734	0.49	0.287	2.4096e-11
AP2A2	6.62106e-16	1.02193	0.259	0.108	2.42337e-11
DCTN4	6.63298e-16	0.933695	0.335	0.166	2.42774e-11
CSGALNACT2	6.67252e-16	0.60073	0.519	0.305	2.44221e-11
ZNF331	6.70678e-16	0.785927	0.572	0.38	2.45475e-11
TOP2B	6.83024e-16	0.674487	0.443	0.242	2.49994e-11
DCAF1	6.91039e-16	0.988169	0.253	0.103	2.52927e-11
RBMS1	6.93971e-16	0.667505	0.609	0.397	2.54e-11
WDR44	7.03844e-16	1.09409	0.255	0.107	2.57614e-11
ARHGDIB	7.4546e-16	-0.357306	0.937	0.933	2.72846e-11
CSE1L	7.73093e-16	0.93885	0.234	0.09	2.8296e-11
RNF144A	7.91175e-16	1.1078	0.252	0.106	2.89578e-11
LMBRD1	7.92078e-16	0.702213	0.473	0.269	2.89908e-11
MSH3	8.20552e-16	0.95839	0.293	0.135	3.0033e-11
MED17	8.27962e-16	0.904794	0.265	0.11	3.03043e-11
POLR3E	8.33867e-16	1.03462	0.205	0.072	3.05204e-11
NFATC2IP	8.84012e-16	0.803107	0.295	0.131	3.23557e-11
TRIM23	8.8466e-16	1.26768	0.175	0.054	3.23794e-11
LAMTOR4	9.03088e-16	-0.646388	0.6	0.628	3.30539e-11
ATF2	9.18344e-16	0.799085	0.339	0.164	3.36123e-11
RALGAPA2	9.37957e-16	0.823767	0.358	0.181	3.43301e-11
STX5	9.65945e-16	0.643592	0.417	0.221	3.53546e-11
GNG5	9.70831e-16	-0.744681	0.521	0.575	3.55334e-11
ICE1	9.74519e-16	0.8277	0.362	0.18	3.56684e-11
TRPC4AP	1.00244e-15	0.702938	0.445	0.243	3.66904e-11
DDX21	1.04612e-15	0.572848	0.651	0.448	3.82891e-11
MT-ATP8	1.04786e-15	-0.555012	0.702	0.73	3.83528e-11
ABCB1	1.05814e-15	1.11169	0.239	0.098	3.87291e-11
MIR181A1HG	1.07309e-15	1.75782	0.13	0.03	3.92763e-11
PPP1CB	1.09881e-15	0.68692	0.561	0.359	4.02175e-11
PTBP3	1.09998e-15	0.625364	0.552	0.333	4.02602e-11
SPEN	1.13632e-15	0.662884	0.388	0.194	4.15903e-11
RPLP2	1.1583e-15	-0.209964	0.998	0.999	4.23948e-11
TOMM7	1.17724e-15	-0.274473	0.974	0.968	4.30882e-11
CENPP	1.19443e-15	1.75713	0.171	0.055	4.37174e-11
PSME2	1.2079e-15	-0.733655	0.489	0.558	4.42104e-11
PTPRJ	1.24505e-15	0.884692	0.547	0.39	4.55701e-11
TBC1D5	1.29282e-15	0.73768	0.649	0.493	4.73186e-11
SIAH1	1.32744e-15	1.15094	0.201	0.071	4.85857e-11
PLEKHM2	1.36196e-15	0.924888	0.253	0.105	4.98491e-11
CLASP2	1.40864e-15	0.689476	0.504	0.303	5.15575e-11
PHACTR2	1.4096e-15	0.876934	0.404	0.232	5.15926e-11
ABHD3	1.42907e-15	0.813448	0.379	0.197	5.23054e-11
MT-ND2	1.44732e-15	-0.256709	0.997	0.997	5.29733e-11
NSF	1.48625e-15	0.795686	0.285	0.124	5.43982e-11
ZER1	1.49735e-15	0.920804	0.278	0.123	5.48045e-11
EXOC6B	1.50363e-15	0.893834	0.404	0.23	5.50343e-11
IKZF1	1.53481e-15	0.525947	0.854	0.775	5.61756e-11
DPEP2	1.53949e-15	1.23673	0.201	0.073	5.63467e-11
IQSEC1	1.54077e-15	0.78427	0.401	0.214	5.63937e-11
S100B	1.54646e-15	2.30105	0.138	0.036	5.66019e-11
A2M-AS1	1.56085e-15	1.03197	0.263	0.114	5.71286e-11
SLC39A11	1.58077e-15	0.966642	0.316	0.158	5.78578e-11
EIF3B	1.58489e-15	0.711025	0.316	0.146	5.80084e-11
DTNB	1.5951e-15	0.968355	0.327	0.166	5.83823e-11
TNIK	1.66222e-15	0.617731	0.661	0.481	6.08388e-11
AAK1	1.66856e-15	0.491313	0.812	0.649	6.1071e-11
HDAC5	1.69355e-15	1.00653	0.198	0.067	6.19858e-11
PLEKHA2	1.69912e-15	0.849468	0.409	0.229	6.21896e-11
UFL1	1.73339e-15	0.69615	0.335	0.156	6.34438e-11
TTBK2	1.73745e-15	0.986142	0.256	0.108	6.35925e-11
BOD1L1	1.84523e-15	0.624788	0.473	0.264	6.75371e-11
TANGO6	1.88964e-15	1.01215	0.274	0.123	6.91629e-11
GMDS	1.90601e-15	0.841918	0.468	0.286	6.97619e-11
ST3GAL1	1.91724e-15	0.618416	0.538	0.318	7.01728e-11
RNF115	1.93448e-15	0.760183	0.485	0.285	7.08039e-11
NBEAL1	1.97647e-15	0.948474	0.272	0.119	7.23409e-11
GLYR1	1.98431e-15	0.781946	0.344	0.168	7.26279e-11
ID2	2.00926e-15	-0.565402	0.749	0.77	7.35409e-11
RPL18A	2.01137e-15	-0.155391	0.997	1	7.36183e-11
SYAP1	2.03542e-15	0.757644	0.471	0.267	7.44984e-11
PHF21A	2.07534e-15	0.867028	0.504	0.328	7.59595e-11
ARL15	2.11306e-15	0.933582	0.566	0.422	7.73401e-11
GTPBP1	2.12458e-15	0.880031	0.237	0.093	7.77618e-11
FAM193A	2.15893e-15	0.886671	0.296	0.136	7.9019e-11
PPARD	2.20957e-15	0.998732	0.22	0.084	8.08725e-11
PJA2	2.24859e-15	0.660257	0.454	0.257	8.23005e-11
RAPGEF1	2.3129e-15	0.779216	0.549	0.369	8.46546e-11
SCLT1	2.32859e-15	0.764114	0.504	0.313	8.52289e-11
SUMO2	2.36163e-15	-0.450788	0.762	0.773	8.64379e-11
ADD1	2.43204e-15	0.647747	0.471	0.257	8.90149e-11
UBE3C	2.44476e-15	0.760543	0.389	0.209	8.94808e-11
NCOA6	2.58438e-15	0.860779	0.289	0.133	9.4591e-11
ZNF266	2.63657e-15	0.861419	0.264	0.11	9.65013e-11
UHRF1BP1	2.6989e-15	1.30465	0.163	0.049	9.87823e-11
WAPL	2.7005e-15	0.665008	0.42	0.221	9.8841e-11
ELF2	2.70217e-15	0.729563	0.45	0.251	9.89022e-11
SP4	2.88929e-15	0.717414	0.355	0.178	1.05751e-10
IRF2BP2	2.92197e-15	0.77343	0.295	0.13	1.06947e-10
PDPR	2.95412e-15	1.23313	0.178	0.059	1.08124e-10
WWOX	2.98688e-15	1.00377	0.572	0.419	1.09323e-10
MRPL51	3.01927e-15	-0.992949	0.326	0.423	1.10508e-10
ALG9	3.0465e-15	1.45115	0.151	0.042	1.11505e-10
MYSM1	3.10302e-15	0.769054	0.295	0.133	1.13574e-10
AC009093.2	3.1597e-15	1.23562	0.281	0.135	1.15648e-10
MAU2	3.2297e-15	0.898387	0.228	0.088	1.1821e-10
AK5	3.27083e-15	1.64691	0.147	0.042	1.19715e-10
ZRANB1	3.57836e-15	1.26783	0.17	0.054	1.30972e-10
RAB11FIP3	3.62254e-15	1.07489	0.224	0.088	1.32589e-10
FAM120B	3.63817e-15	0.807946	0.342	0.171	1.33161e-10
SLC12A2	3.75229e-15	0.936508	0.277	0.128	1.37338e-10
HEG1	3.84269e-15	1.24934	0.215	0.084	1.40646e-10
RAP1B	3.91399e-15	0.400937	0.924	0.848	1.43256e-10
CCDC59	3.93839e-15	0.593214	0.504	0.287	1.44149e-10
USP37	3.9438e-15	1.11441	0.197	0.072	1.44347e-10
SARAF	3.9828e-15	0.381781	0.946	0.869	1.45774e-10
GATAD2A	4.06842e-15	0.735238	0.507	0.305	1.48908e-10
UBR2	4.17407e-15	0.689448	0.538	0.338	1.52775e-10
PLCL1	4.23265e-15	1.14062	0.295	0.147	1.54919e-10
SNX25	4.31705e-15	0.962817	0.226	0.088	1.58008e-10
DMXL1	4.41785e-15	0.737788	0.322	0.155	1.61698e-10
IMMP2L	4.44568e-15	0.82968	0.463	0.284	1.62716e-10
DGCR2	4.49051e-15	0.756005	0.289	0.129	1.64357e-10
POU2F1	4.4946e-15	0.919215	0.338	0.17	1.64507e-10
NSD3	4.58203e-15	0.601449	0.613	0.396	1.67707e-10
DNAJB6	4.64455e-15	0.52943	0.659	0.445	1.69995e-10
MIGA1	4.65287e-15	0.853005	0.308	0.145	1.703e-10
MAP4K5	4.68059e-15	0.837026	0.405	0.228	1.71314e-10
LNPEP	4.68694e-15	0.59582	0.56	0.358	1.71547e-10
IFITM3	4.76121e-15	1.65683	0.14	0.036	1.74265e-10
PIK3R5	4.7911e-15	0.697211	0.704	0.556	1.75359e-10
YTHDC2	4.84565e-15	0.715262	0.355	0.175	1.77356e-10
SGMS1	4.8932e-15	0.750873	0.42	0.235	1.79096e-10
TRRAP	5.06283e-15	0.759228	0.336	0.165	1.85305e-10
HLA-DRB1	5.18877e-15	-0.657767	0.414	0.528	1.89914e-10
DYNLL1	5.20075e-15	-0.827712	0.467	0.546	1.90353e-10
BTBD11	5.24323e-15	1.32382	0.205	0.08	1.91907e-10
GOLPH3	5.44027e-15	0.641903	0.468	0.265	1.99119e-10
TLE4	5.46307e-15	0.559682	0.657	0.441	1.99954e-10
RABGAP1L	5.54146e-15	0.81333	0.842	0.83	2.02823e-10
USP8	5.54397e-15	0.712656	0.372	0.19	2.02915e-10
GTF3C2	5.54448e-15	1.29145	0.169	0.053	2.02933e-10
SPTY2D1	5.75002e-15	0.775836	0.318	0.151	2.10457e-10
RSL1D1	5.80601e-15	0.53872	0.521	0.302	2.12506e-10
SIPA1L3	5.93755e-15	0.917894	0.288	0.134	2.1732e-10
TNRC6A	6.0412e-15	0.588246	0.55	0.344	2.21114e-10
ARAP2	6.11599e-15	0.718216	0.56	0.372	2.23851e-10
HIST1H3D	6.20631e-15	-1.09706	0.229	0.348	2.27157e-10
FOXK2	6.31838e-15	0.892095	0.37	0.197	2.31259e-10
DTNBP1	6.49051e-15	0.882139	0.329	0.164	2.37559e-10
RNASEK	6.56121e-15	-0.486004	0.691	0.71	2.40147e-10
NOL10	6.65021e-15	0.83667	0.287	0.131	2.43404e-10
CCAR1	6.69558e-15	0.641139	0.412	0.217	2.45065e-10
AC006001.2	6.70667e-15	1.21938	0.185	0.064	2.45471e-10
PRPF3	6.76215e-15	0.710925	0.273	0.118	2.47502e-10
RAB12	6.92841e-15	1.17614	0.19	0.066	2.53587e-10
ATXN7L1	7.11399e-15	0.916907	0.357	0.191	2.60379e-10
PTK2B	7.21899e-15	0.826867	0.448	0.265	2.64222e-10
OXCT1	7.373e-15	0.753802	0.352	0.179	2.69859e-10
SUSD6	7.55016e-15	0.826826	0.355	0.185	2.76343e-10
COX5B	7.61848e-15	-0.523164	0.693	0.701	2.78844e-10
STRN3	7.67183e-15	0.777171	0.349	0.18	2.80797e-10
TMF1	7.93821e-15	0.634503	0.441	0.243	2.90546e-10
RTTN	7.97609e-15	0.972207	0.236	0.096	2.91933e-10
CCDC69	8.19996e-15	0.618522	0.347	0.169	3.00127e-10
HGSNAT	8.27028e-15	0.855085	0.287	0.133	3.027e-10
ERO1B	8.32889e-15	0.746891	0.351	0.177	3.04846e-10
GNB5	8.36443e-15	0.911573	0.288	0.131	3.06146e-10
RREB1	8.39891e-15	0.789416	0.304	0.145	3.07408e-10
ZNF37A	8.40684e-15	1.02527	0.239	0.101	3.07699e-10
FRS2	8.4306e-15	0.931833	0.29	0.137	3.08568e-10
RPL17	8.45467e-15	-0.174942	0.997	1	3.09449e-10
RCAN3AS	8.61393e-15	1.47659	0.158	0.049	3.15278e-10
PATL1	8.64304e-15	0.934577	0.201	0.073	3.16344e-10
NDUFB10	8.7694e-15	-0.714803	0.491	0.539	3.20969e-10
RRBP1	8.77389e-15	0.953003	0.255	0.109	3.21133e-10
IKZF5	8.92484e-15	0.905234	0.245	0.102	3.26658e-10
NR1D2	8.94263e-15	0.663517	0.443	0.253	3.27309e-10
LUC7L3	9.13294e-15	0.485331	0.742	0.534	3.34275e-10
GSAP	9.16757e-15	0.804412	0.343	0.176	3.35542e-10
XPO6	9.40812e-15	0.64117	0.466	0.26	3.44347e-10
RPS27A	9.4459e-15	-0.18749	1	0.999	3.45729e-10
YY1AP1	9.54229e-15	0.757121	0.286	0.128	3.49257e-10
WDR20	9.6277e-15	0.696372	0.381	0.201	3.52383e-10
TMIGD2	9.83441e-15	2.02695	0.115	0.024	3.59949e-10
EFTUD2	1.0447e-14	0.843043	0.23	0.091	3.82372e-10
ECE1	1.07561e-14	1.27385	0.18	0.062	3.93683e-10
PEX14	1.11167e-14	0.851796	0.306	0.149	4.06881e-10
WDR70	1.11234e-14	0.627501	0.474	0.281	4.07129e-10
GPR89B	1.13372e-14	1.11226	0.19	0.067	4.14952e-10
BST2	1.17323e-14	-0.748059	0.439	0.51	4.29415e-10
ECPAS	1.18748e-14	0.96251	0.307	0.149	4.34629e-10
NR3C1	1.2151e-14	0.591218	0.608	0.413	4.44739e-10
NIN	1.26248e-14	0.602592	0.58	0.379	4.6208e-10
RIF1	1.31245e-14	0.753248	0.308	0.147	4.80368e-10
UQCR11	1.31306e-14	-0.467522	0.76	0.735	4.80594e-10
RCOR1	1.31356e-14	0.862368	0.341	0.175	4.80776e-10
ZFX	1.32587e-14	0.576466	0.419	0.221	4.85281e-10
RBM5	1.32705e-14	0.686988	0.349	0.17	4.85713e-10
CDK19	1.33187e-14	1.02968	0.272	0.128	4.87477e-10
PRKRIP1	1.35187e-14	0.738269	0.392	0.209	4.94799e-10
CAST	1.36068e-14	0.519056	0.755	0.586	4.98022e-10
ATG2A	1.36914e-14	0.95881	0.232	0.094	5.01119e-10
TMEM41B	1.38389e-14	0.812243	0.281	0.129	5.06518e-10
HECTD1	1.43096e-14	0.623323	0.454	0.261	5.23744e-10
PCMTD1	1.47011e-14	0.569139	0.481	0.273	5.38074e-10
PPP2R2A	1.5202e-14	0.63712	0.456	0.259	5.56409e-10
RAB21	1.56634e-14	0.66224	0.374	0.192	5.73296e-10
EDF1	1.6322e-14	-0.394535	0.8	0.811	5.97403e-10
CLASP1	1.64615e-14	0.677249	0.497	0.31	6.02507e-10
PHF20L1	1.66338e-14	0.681557	0.367	0.19	6.08812e-10
VPS41	1.68274e-14	0.829917	0.304	0.147	6.159e-10
TC2N	1.68575e-14	0.694664	0.684	0.544	6.17001e-10
RELCH	1.699e-14	0.778275	0.387	0.21	6.21849e-10
HIVEP2	1.74945e-14	0.614713	0.52	0.314	6.40316e-10
DDB1	1.74968e-14	0.742818	0.266	0.116	6.40399e-10
TUBGCP3	1.78474e-14	1.00114	0.219	0.087	6.53233e-10
CRK	1.87004e-14	0.827124	0.219	0.085	6.84452e-10
SLC12A6	1.87468e-14	1.00709	0.251	0.112	6.8615e-10
STRN	1.88233e-14	0.767628	0.364	0.191	6.88952e-10
RALGAPB	1.90285e-14	0.830699	0.31	0.146	6.96462e-10
RASGRP1	1.91858e-14	0.599307	0.553	0.34	7.0222e-10
SNRPD2	1.94606e-14	-0.507659	0.706	0.708	7.12277e-10
CITED4	1.95983e-14	1.39602	0.163	0.053	7.17317e-10
DCP2	1.99171e-14	0.738679	0.354	0.179	7.28987e-10
AFF1	2.00782e-14	0.777243	0.439	0.257	7.34882e-10
AHCTF1	2.04388e-14	0.606333	0.423	0.231	7.48079e-10
NOSIP	2.0538e-14	0.697189	0.571	0.383	7.51711e-10
STX16	2.06967e-14	0.613287	0.41	0.215	7.57519e-10
PREP	2.08696e-14	0.955156	0.244	0.105	7.63847e-10
SCYL2	2.10925e-14	0.77073	0.274	0.123	7.72006e-10
ATR	2.11074e-14	0.702507	0.469	0.283	7.72551e-10
APPL2	2.11601e-14	0.899725	0.254	0.112	7.74481e-10
UTRN	2.12277e-14	0.623357	0.831	0.747	7.76955e-10
STK38	2.14968e-14	0.49487	0.743	0.552	7.86806e-10
NUP210	2.16022e-14	0.623747	0.412	0.219	7.90661e-10
KAT2B	2.17528e-14	0.773557	0.427	0.248	7.96175e-10
XRCC6	2.18598e-14	0.472028	0.644	0.413	8.00091e-10
SLC44A2	2.25379e-14	0.712352	0.358	0.182	8.24908e-10
FAM102A	2.25612e-14	0.895537	0.258	0.115	8.25763e-10
CASD1	2.2585e-14	0.996459	0.228	0.093	8.26633e-10
TRG-AS1	2.30207e-14	-0.42505	0.466	0.602	8.42582e-10
ZBTB5	2.34279e-14	1.61971	0.125	0.03	8.57485e-10
CALU	2.38256e-14	0.853417	0.253	0.109	8.7204e-10
SAT1	2.38861e-14	-0.661356	0.66	0.688	8.74256e-10
RALY	2.47344e-14	0.539524	0.615	0.396	9.05305e-10
SBNO1	2.53338e-14	0.623942	0.362	0.182	9.27244e-10
PAG1	2.57116e-14	0.633912	0.476	0.284	9.41069e-10
SLC23A2	2.58993e-14	0.84138	0.278	0.127	9.4794e-10
LYZ	2.66225e-14	0.11315	0.45	0.517	9.7441e-10
CRCP	2.79546e-14	0.767134	0.306	0.147	1.02316e-09
KLHL2	2.81226e-14	0.950764	0.236	0.099	1.02932e-09
TFG	2.86343e-14	0.670606	0.298	0.137	1.04804e-09
BICDL1	2.86686e-14	0.882305	0.31	0.154	1.0493e-09
CNOT2	2.87046e-14	0.576837	0.575	0.359	1.05062e-09
MPHOSPH9	2.98253e-14	0.696757	0.339	0.17	1.09164e-09
ABLIM1	3.01549e-14	0.732502	0.458	0.281	1.1037e-09
ARRDC5	3.17911e-14	1.26094	0.149	0.044	1.16359e-09
RBM3	3.29614e-14	0.437691	0.653	0.423	1.20642e-09
ATG13	3.38459e-14	0.78235	0.278	0.126	1.2388e-09
ASB3	3.40833e-14	0.6407	0.401	0.217	1.24748e-09
SLC7A5	3.42229e-14	1.20842	0.2	0.076	1.25259e-09
YTHDF2	3.44834e-14	0.721745	0.342	0.171	1.26213e-09
CDK5RAP2	3.55276e-14	0.799517	0.321	0.161	1.30035e-09
SDF2L1	3.64476e-14	-1.16737	0.228	0.333	1.33402e-09
KIAA1109	3.65167e-14	0.658761	0.521	0.336	1.33655e-09
PLCL2	3.6599e-14	0.609839	0.628	0.45	1.33956e-09
VAV1	3.74115e-14	0.725093	0.374	0.201	1.3693e-09
TOM1	3.76593e-14	0.754765	0.298	0.14	1.37837e-09
ALMS1	3.86053e-14	1.0132	0.251	0.112	1.41299e-09
SIT1	3.86354e-14	-1.26107	0.165	0.276	1.41409e-09
SPINT2	3.92828e-14	1.42904	0.159	0.052	1.43779e-09
PPP1CC	3.9752e-14	0.662189	0.365	0.187	1.45496e-09
CNOT4	3.97949e-14	0.601606	0.535	0.334	1.45653e-09
AL731577.2	4.01155e-14	0.990915	0.19	0.069	1.46827e-09
MYO9A	4.02529e-14	0.838792	0.361	0.194	1.4733e-09
OXNAD1	4.02605e-14	0.646053	0.614	0.425	1.47357e-09
ZDHHC17	4.03843e-14	0.79612	0.274	0.124	1.47811e-09
NBPF19	4.09561e-14	1.21713	0.159	0.05	1.49903e-09
PTAR1	4.19097e-14	0.714409	0.296	0.139	1.53394e-09
UBE2E1	4.51232e-14	0.874534	0.345	0.182	1.65155e-09
ITFG1	4.54062e-14	0.775178	0.546	0.387	1.66191e-09
AKAP10	4.56024e-14	0.708148	0.319	0.158	1.66909e-09
HS2ST1	4.57698e-14	1.22101	0.26	0.124	1.67522e-09
VIM	4.84556e-14	-0.309238	0.903	0.916	1.77352e-09
ZNF207	4.85107e-14	0.579921	0.492	0.286	1.77554e-09
PPFIA1	4.93684e-14	0.849579	0.301	0.147	1.80693e-09
ABRACL	5.07034e-14	-0.75834	0.416	0.499	1.85579e-09
DUSP16	5.19058e-14	0.952269	0.227	0.095	1.89981e-09
GRB2	5.19578e-14	0.55909	0.622	0.421	1.90171e-09
MEF2D	5.2475e-14	0.849284	0.26	0.114	1.92064e-09
TOM1L2	5.27878e-14	0.870709	0.263	0.118	1.93208e-09
KPNA2	5.41377e-14	0.844917	0.253	0.112	1.98149e-09
MCPH1	5.48003e-14	0.792459	0.37	0.2	2.00575e-09
TAF3	5.52599e-14	0.638884	0.446	0.264	2.02257e-09
RABEP1	5.5979e-14	0.672868	0.479	0.282	2.04889e-09
NUTM2B-AS1	5.61578e-14	0.566178	0.489	0.288	2.05543e-09
KARS	5.71208e-14	0.566819	0.333	0.161	2.09068e-09
RRM1	5.73233e-14	1.06763	0.193	0.072	2.09809e-09
ERGIC1	5.97202e-14	0.712313	0.282	0.13	2.18582e-09
CLINT1	6.33617e-14	0.622784	0.413	0.228	2.3191e-09
SEPSECS	6.43035e-14	1.39905	0.132	0.035	2.35357e-09
ATG2B	6.44848e-14	0.891605	0.201	0.075	2.36021e-09
PIK3CD	6.48843e-14	0.585854	0.512	0.317	2.37483e-09
ATP1A1	6.72099e-14	0.521638	0.505	0.296	2.45995e-09
CKLF	6.73165e-14	-0.660444	0.467	0.547	2.46385e-09
GNL1	6.73584e-14	0.728104	0.295	0.139	2.46539e-09
PIK3R1	6.78081e-14	0.648383	0.582	0.392	2.48184e-09
CPEB4	6.8948e-14	0.920987	0.246	0.109	2.52357e-09
CLASRP	6.95079e-14	0.932396	0.265	0.122	2.54406e-09
CLIP4	7.19437e-14	0.797077	0.288	0.138	2.63321e-09
RBL1	7.28222e-14	0.789925	0.276	0.129	2.66536e-09
RNF111	7.51021e-14	0.605041	0.449	0.254	2.74881e-09
PLEKHB2	7.5456e-14	0.75684	0.296	0.139	2.76177e-09
PDSS2	7.55786e-14	0.771174	0.377	0.211	2.76625e-09
TSPO	7.73837e-14	-0.522189	0.506	0.576	2.83232e-09
DDX5	7.84781e-14	0.223637	0.987	0.954	2.87238e-09
IKBKB	7.91656e-14	0.861096	0.269	0.124	2.89754e-09
INPP5D	8.03086e-14	0.679748	0.615	0.446	2.93937e-09
ILKAP	8.16131e-14	0.64837	0.408	0.221	2.98712e-09
SGPP1	8.21898e-14	1.13959	0.211	0.086	3.00823e-09
RAF1	8.41052e-14	0.663521	0.426	0.238	3.07834e-09
MAGT1	8.47568e-14	0.731449	0.33	0.165	3.10218e-09
SPTLC2	8.48545e-14	0.808609	0.3	0.147	3.10576e-09
CCNL2	8.86678e-14	0.710491	0.256	0.112	3.24533e-09
POLB	9.22559e-14	1.08279	0.174	0.06	3.37666e-09
NOL9	9.32728e-14	0.9143	0.196	0.074	3.41388e-09
ZCCHC8	9.34642e-14	0.846108	0.251	0.11	3.42088e-09
NAA25	9.59129e-14	0.838375	0.247	0.109	3.51051e-09
SLC66A2	9.59308e-14	0.873135	0.206	0.08	3.51116e-09
FAM214A	9.64825e-14	0.667352	0.381	0.203	3.53136e-09
PVT1	9.67533e-14	0.869073	0.294	0.146	3.54127e-09
EIF2A	9.78542e-14	0.613152	0.471	0.273	3.58156e-09
SLC20A2	1.01036e-13	0.809507	0.285	0.135	3.69803e-09
MED26	1.01254e-13	1.20361	0.163	0.054	3.70601e-09
ZMYM4	1.0315e-13	0.76106	0.312	0.158	3.77538e-09
TANC2	1.04868e-13	0.835046	0.294	0.146	3.83827e-09
SLC45A4	1.05686e-13	1.17471	0.151	0.046	3.86822e-09
PPP1R12B	1.06359e-13	0.862919	0.29	0.143	3.89283e-09
PIM3	1.06887e-13	1.13209	0.255	0.118	3.91216e-09
AC138123.1	1.06934e-13	0.953049	0.215	0.087	3.91387e-09
CLTC	1.08989e-13	0.664403	0.318	0.158	3.9891e-09
KIAA1586	1.09275e-13	1.14062	0.151	0.046	3.99958e-09
APOBEC3G	1.12005e-13	-0.67549	0.457	0.55	4.09951e-09
AXIN1	1.124e-13	0.810837	0.277	0.128	4.11394e-09
SLC9A8	1.13825e-13	0.821369	0.26	0.117	4.16609e-09
RSRC2	1.13896e-13	0.500331	0.6	0.379	4.16872e-09
TRA2B	1.15721e-13	0.441722	0.748	0.539	4.23552e-09
MXD1	1.18215e-13	0.776582	0.3	0.144	4.32678e-09
HMBOX1	1.18423e-13	0.984531	0.289	0.146	4.33439e-09
SFSWAP	1.19992e-13	0.570742	0.383	0.2	4.39181e-09
KIF5B	1.22129e-13	0.564521	0.463	0.262	4.47004e-09
SEC63	1.24913e-13	0.683832	0.343	0.177	4.57196e-09
PREPL	1.25532e-13	1.06106	0.223	0.093	4.59458e-09
PRF1	1.2678e-13	-0.528398	0.452	0.599	4.64029e-09
TYW1B	1.2924e-13	0.701128	0.261	0.118	4.73032e-09
USP48	1.3001e-13	0.624066	0.389	0.207	4.75848e-09
TXN	1.33961e-13	-0.858004	0.351	0.438	4.90309e-09
EYA3	1.35988e-13	0.910815	0.26	0.118	4.9773e-09
C20orf194	1.36516e-13	1.07527	0.212	0.087	4.99662e-09
EDRF1	1.37842e-13	0.759428	0.262	0.117	5.04517e-09
HIST1H1D	1.3924e-13	0.687278	0.637	0.471	5.09634e-09
MICU2	1.39356e-13	0.589191	0.546	0.354	5.10058e-09
RBPJ	1.41036e-13	0.771709	0.314	0.159	5.16206e-09
ZNF236	1.43351e-13	1.10264	0.216	0.092	5.2468e-09
MED23	1.47218e-13	0.744585	0.285	0.135	5.38832e-09
WASHC5	1.53268e-13	1.01448	0.199	0.077	5.60975e-09
SLC25A33	1.53652e-13	0.960954	0.224	0.094	5.62382e-09
ADGRE5	1.53837e-13	0.534738	0.864	0.724	5.63059e-09
PRKAR2A	1.55724e-13	0.804351	0.372	0.209	5.69967e-09
CLEC16A	1.56212e-13	0.703695	0.308	0.149	5.71753e-09
DCAF8	1.57035e-13	0.680076	0.301	0.141	5.74763e-09
POM121C	1.59804e-13	0.886553	0.225	0.094	5.849e-09
SENP2	1.64243e-13	0.808607	0.334	0.175	6.01145e-09
MAPK1	1.65846e-13	0.594391	0.587	0.389	6.07012e-09
SH3D19	1.6673e-13	0.887941	0.228	0.096	6.10247e-09
AC010260.1	1.6746e-13	1.53603	0.14	0.043	6.12922e-09
ZNF407	1.6791e-13	0.784734	0.43	0.262	6.14567e-09
RAPGEF2	1.70282e-13	0.90494	0.316	0.167	6.23249e-09
ARL17A	1.70383e-13	1.19295	0.144	0.043	6.2362e-09
ANAPC16	1.7323e-13	-0.381892	0.778	0.766	6.34039e-09
USF3	1.7457e-13	0.939401	0.229	0.099	6.38942e-09
TMBIM6	1.76425e-13	-0.461808	0.731	0.731	6.45732e-09
TTC14	1.77091e-13	0.607929	0.463	0.271	6.48172e-09
EIF4E	1.79056e-13	0.62989	0.374	0.197	6.55364e-09
INPP4A	1.86514e-13	0.699596	0.577	0.4	6.82662e-09
ABR	1.95375e-13	0.835613	0.298	0.148	7.15091e-09
LINC01473	1.9603e-13	0.918229	0.284	0.143	7.17488e-09
PRDX1	1.96505e-13	-0.838772	0.358	0.44	7.19227e-09
ZNF136	1.96536e-13	1.14938	0.179	0.065	7.19341e-09
ZNF791	1.98338e-13	0.703907	0.277	0.127	7.25938e-09
AHR	2.01261e-13	0.925266	0.212	0.086	7.36635e-09
RPSA	2.04713e-13	-0.19225	0.997	0.997	7.4927e-09
RNF169	2.08544e-13	0.727356	0.386	0.213	7.63293e-09
EXOC2	2.10885e-13	0.652965	0.408	0.232	7.71859e-09
NONO	2.11347e-13	0.604928	0.4	0.215	7.73551e-09
PSMD5	2.14501e-13	0.874607	0.215	0.088	7.85094e-09
GALNT11	2.16667e-13	0.64885	0.397	0.218	7.93022e-09
KDM7A	2.16691e-13	0.773675	0.352	0.192	7.93112e-09
KMT5B	2.18949e-13	0.730178	0.314	0.156	8.01375e-09
ATM	2.22627e-13	0.48	0.803	0.681	8.14837e-09
LUZP1	2.28178e-13	0.770878	0.315	0.158	8.35155e-09
KPNB1	2.325e-13	0.575794	0.468	0.269	8.50974e-09
KIAA0232	2.3645e-13	0.74321	0.335	0.177	8.65429e-09
TBC1D2B	2.38537e-13	0.814372	0.275	0.129	8.73069e-09
PTDSS1	2.40661e-13	1.01528	0.184	0.069	8.80843e-09
SLA2	2.45514e-13	0.887146	0.269	0.126	8.98605e-09
NCOA3	2.49716e-13	0.601498	0.525	0.337	9.13986e-09
HIST2H2AA4	2.63362e-13	1.36443	0.158	0.053	9.63931e-09
LINC00342	2.67362e-13	0.840824	0.289	0.143	9.7857e-09
G2E3	2.72094e-13	0.905742	0.259	0.12	9.9589e-09
ZBTB16	2.74156e-13	1.7433	0.128	0.036	1.00344e-08
SLC30A9	2.82348e-13	0.738166	0.331	0.17	1.03342e-08
RPS4X	2.83657e-13	-0.137292	1	0.999	1.03821e-08
PPP6R2	2.92094e-13	0.528871	0.442	0.25	1.06909e-08
TM9SF4	2.96933e-13	0.815157	0.245	0.108	1.0868e-08
RFWD3	3.01517e-13	1.10445	0.155	0.051	1.10358e-08
ATP5MC2	3.05982e-13	-0.38408	0.84	0.829	1.11993e-08
RIOK1	3.0742e-13	0.943503	0.251	0.116	1.12519e-08
CSRNP1	3.08808e-13	0.999288	0.173	0.061	1.13027e-08
MYC	3.09812e-13	1.25427	0.194	0.08	1.13394e-08
SCFD2	3.10004e-13	0.920187	0.358	0.207	1.13465e-08
CHKA	3.10404e-13	1.70565	0.123	0.033	1.13611e-08
ISCU	3.15528e-13	-0.673647	0.511	0.552	1.15486e-08
AC253572.2	3.33896e-13	1.18968	0.35	0.208	1.22209e-08
ZMYND8	3.40186e-13	0.698205	0.391	0.219	1.24511e-08
NPIPB5	3.45543e-13	1.35518	0.134	0.039	1.26472e-08
RMND5A	3.48431e-13	0.716338	0.298	0.146	1.27529e-08
JAML	3.48487e-13	1.12637	0.204	0.085	1.2755e-08
ZC3H18	3.49778e-13	0.665376	0.305	0.147	1.28022e-08
UBAP2	3.57217e-13	0.807254	0.285	0.139	1.30745e-08
PARN	3.73466e-13	0.792343	0.32	0.166	1.36692e-08
FAM160B1	3.95478e-13	0.867045	0.213	0.087	1.44749e-08
ARHGAP26	3.99773e-13	0.657714	0.705	0.587	1.46321e-08
COX7B	4.04533e-13	-0.601472	0.574	0.6	1.48063e-08
LBR	4.08266e-13	0.626504	0.414	0.228	1.49429e-08
OTUD5	4.0936e-13	0.635647	0.305	0.149	1.4983e-08
PIK3C3	4.16101e-13	0.645522	0.337	0.172	1.52297e-08
MZT2B	4.18266e-13	-0.394236	0.767	0.762	1.5309e-08
AC105052.4	4.28037e-13	1.74892	0.105	0.023	1.56666e-08
PRKCB	4.29408e-13	0.544666	0.797	0.707	1.57168e-08
CYP20A1	4.3921e-13	0.654286	0.408	0.231	1.60755e-08
SLC20A1	4.50041e-13	0.70879	0.335	0.173	1.6472e-08
RBX1	4.50247e-13	-0.671316	0.508	0.551	1.64795e-08
MYO5A	4.52366e-13	0.831053	0.404	0.245	1.6557e-08
TTF2	4.53059e-13	1.03134	0.177	0.065	1.65824e-08
ANKFY1	4.54285e-13	0.818363	0.25	0.115	1.66273e-08
STRAP	4.60073e-13	0.504848	0.551	0.336	1.68391e-08
LMAN2	4.72215e-13	-0.743403	0.423	0.494	1.72835e-08
SEPTIN9	4.77155e-13	0.534332	0.638	0.439	1.74644e-08
ABHD12	4.81967e-13	0.805236	0.214	0.088	1.76405e-08
RCOR3	4.90211e-13	0.717495	0.262	0.12	1.79422e-08
GABPB1-AS1	4.96838e-13	0.767817	0.356	0.196	1.81848e-08
CNOT6	5.12326e-13	1.02288	0.205	0.084	1.87516e-08
DUSP1	5.1507e-13	-0.22818	0.767	0.835	1.88521e-08
TYW1	5.16381e-13	0.6371	0.393	0.221	1.89001e-08
USP25	5.2234e-13	0.60944	0.545	0.357	1.91182e-08
PLAAT3	5.27147e-13	-1.26169	0.197	0.297	1.92941e-08
RPS20	5.31578e-13	-0.200705	0.975	0.992	1.94563e-08
KIF20B	5.33757e-13	1.05641	0.193	0.077	1.9536e-08
TOB1	5.36947e-13	0.634888	0.471	0.287	1.96528e-08
TCF20	5.41437e-13	0.866231	0.265	0.125	1.98171e-08
SNX19	5.442e-13	1.25206	0.124	0.033	1.99183e-08
SATB1	5.47099e-13	0.831506	0.274	0.133	2.00244e-08
VEZT	5.54926e-13	0.667652	0.305	0.151	2.03108e-08
ESCO1	5.5502e-13	0.583198	0.409	0.233	2.03143e-08
FAM126A	5.62183e-13	1.14071	0.167	0.06	2.05765e-08
PPM1D	5.67278e-13	0.867892	0.255	0.119	2.07629e-08
RNF114	5.72365e-13	0.538848	0.362	0.188	2.09491e-08
SELENOH	5.79696e-13	-0.527844	0.584	0.615	2.12175e-08
DIAPH1	5.92069e-13	0.639159	0.6	0.428	2.16703e-08
RPL28	5.98034e-13	-0.169044	0.999	1	2.18887e-08
USP33	5.98093e-13	0.502555	0.462	0.27	2.18908e-08
ATXN2	6.01484e-13	0.785967	0.355	0.194	2.20149e-08
STAT1	6.05014e-13	0.748354	0.316	0.161	2.21441e-08
PRKACB	6.06047e-13	0.648367	0.562	0.38	2.21819e-08
HUWE1	6.07633e-13	0.53572	0.517	0.312	2.224e-08
CALHM6	6.10747e-13	-2.12462	0.055	0.139	2.2354e-08
CAPZA1	6.11212e-13	0.400523	0.708	0.502	2.2371e-08
DDX42	6.18764e-13	0.667891	0.258	0.117	2.26474e-08
RERE	6.22578e-13	0.691317	0.5	0.327	2.2787e-08
YAF2	6.28334e-13	0.683934	0.437	0.261	2.29976e-08
CTDP1	6.33835e-13	0.897842	0.222	0.095	2.3199e-08
ADAR	6.46057e-13	0.546354	0.471	0.272	2.36463e-08
TSPAN14	6.53101e-13	0.596664	0.444	0.262	2.39041e-08
CHFR	6.55125e-13	0.619073	0.351	0.187	2.39782e-08
IWS1	6.73783e-13	0.582909	0.355	0.188	2.46611e-08
SELL	7.22217e-13	0.710842	0.389	0.228	2.64339e-08
MARCH7	7.26925e-13	0.492115	0.563	0.349	2.66062e-08
GTF2I	7.41586e-13	0.552458	0.438	0.25	2.71428e-08
NEDD8	7.55821e-13	-0.533082	0.623	0.649	2.76638e-08
ACAP2	7.64919e-13	0.575669	0.631	0.456	2.79968e-08
MYLIP	7.6579e-13	0.484342	0.606	0.399	2.80287e-08
ARHGEF6	7.69377e-13	0.464109	0.369	0.196	2.816e-08
RBM6	7.97508e-13	0.599299	0.584	0.407	2.91896e-08
CLEC11A	8.04181e-13	1.82363	0.117	0.031	2.94338e-08
NCKAP1L	8.0498e-13	0.678486	0.39	0.219	2.94631e-08
SYMPK	8.05779e-13	0.784734	0.247	0.112	2.94923e-08
PNO1	8.32719e-13	0.879801	0.207	0.085	3.04784e-08
TACC3	8.35128e-13	0.947235	0.182	0.069	3.05665e-08
RNF149	8.7984e-13	0.550323	0.57	0.377	3.2203e-08
SND1	8.83385e-13	0.590305	0.499	0.317	3.23328e-08
PSMD12	8.85447e-13	0.556619	0.343	0.175	3.24082e-08
SSR2	9.10815e-13	-0.396935	0.801	0.802	3.33367e-08
CHIC2	9.1641e-13	0.533701	0.5	0.303	3.35415e-08
SESN1	9.26998e-13	0.709337	0.4	0.232	3.3929e-08
SMURF2	9.38635e-13	0.666344	0.43	0.253	3.4355e-08
PCAT1	9.49929e-13	1.06931	0.285	0.151	3.47683e-08
DRG1	9.51396e-13	0.696593	0.242	0.107	3.4822e-08
NPLOC4	9.57616e-13	0.636542	0.264	0.12	3.50497e-08
ZNF714	9.59182e-13	1.73263	0.1	0.021	3.5107e-08
BTG3	9.69386e-13	0.760638	0.303	0.154	3.54805e-08
FLNB	1.02948e-12	1.39625	0.155	0.054	3.76799e-08
HIST1H2AC	1.0346e-12	-1.22719	0.204	0.308	3.78675e-08
SENP7	1.04515e-12	0.625676	0.469	0.287	3.82537e-08
CD74	1.04968e-12	-0.519261	0.579	0.657	3.84194e-08
ZNF700	1.05412e-12	0.937562	0.199	0.081	3.85817e-08
PPDPF	1.05994e-12	-0.374045	0.791	0.806	3.8795e-08
OOEP	1.06041e-12	0.737717	0.247	0.109	3.88122e-08
FBXO3	1.07207e-12	0.611336	0.291	0.14	3.92387e-08
PHKB	1.08397e-12	0.602593	0.402	0.23	3.96745e-08
XKR6	1.08488e-12	0.83395	0.388	0.228	3.97077e-08
YLPM1	1.09045e-12	0.721633	0.301	0.15	3.99115e-08
SMG5	1.09684e-12	0.854383	0.196	0.077	4.01456e-08
UBR3	1.10944e-12	0.620526	0.403	0.227	4.06066e-08
SLC8B1	1.12644e-12	1.32743	0.147	0.049	4.12287e-08
SIDT1	1.13063e-12	0.619118	0.439	0.262	4.13822e-08
SDE2	1.13766e-12	0.75373	0.203	0.081	4.16396e-08
GPR107	1.14446e-12	0.75442	0.247	0.112	4.18885e-08
UBA2	1.1464e-12	0.673081	0.395	0.227	4.19596e-08
SLC16A10	1.15784e-12	2.03695	0.104	0.024	4.23782e-08
MAP3K4	1.16904e-12	0.685576	0.307	0.157	4.27879e-08
SLC7A6	1.17608e-12	1.05996	0.207	0.088	4.30459e-08
ARID5A	1.22454e-12	0.675263	0.297	0.145	4.48194e-08
ACYP2	1.23988e-12	0.708293	0.454	0.285	4.53809e-08
SLC49A4	1.25809e-12	1.09082	0.168	0.062	4.60475e-08
RNF4	1.26929e-12	0.646425	0.391	0.221	4.64573e-08
RBBP4	1.27011e-12	0.545279	0.401	0.218	4.64874e-08
PTPN2	1.28396e-12	0.5086	0.546	0.35	4.69941e-08
AOPEP	1.29422e-12	1.0126	0.241	0.114	4.73699e-08
CSNK1A1	1.30524e-12	0.480048	0.603	0.4	4.77731e-08
UBE2R2	1.32415e-12	0.647744	0.453	0.271	4.8465e-08
PYCARD	1.33289e-12	-0.891829	0.325	0.415	4.87853e-08
RPL19	1.33509e-12	-0.155273	0.999	0.999	4.88655e-08
EXOC6	1.35807e-12	0.811777	0.289	0.146	4.97066e-08
ELP2	1.36286e-12	0.572091	0.374	0.201	4.98819e-08
SELENOW	1.37051e-12	-0.670826	0.531	0.554	5.0162e-08
KIDINS220	1.38251e-12	0.68258	0.359	0.196	5.06014e-08
ATP11C	1.39185e-12	1.06706	0.232	0.107	5.09433e-08
D2HGDH	1.40524e-12	0.921761	0.191	0.075	5.14333e-08
SCML1	1.41991e-12	1.62138	0.131	0.041	5.19701e-08
HP1BP3	1.4402e-12	0.479445	0.646	0.449	5.27126e-08
ATP5ME	1.45298e-12	-0.564233	0.63	0.645	5.31806e-08
ARHGAP12	1.4576e-12	0.746724	0.31	0.16	5.33496e-08
UQCRH	1.51031e-12	-0.451641	0.734	0.743	5.52787e-08
NDUFAB1	1.54753e-12	-0.895375	0.333	0.411	5.6641e-08
ABHD2	1.56948e-12	0.713099	0.24	0.108	5.74446e-08
ELMO2	1.62004e-12	0.855362	0.209	0.087	5.92953e-08
NUMB	1.62059e-12	0.741961	0.358	0.201	5.93151e-08
CBFA2T2	1.63053e-12	0.646408	0.394	0.225	5.96789e-08
SAMHD1	1.63904e-12	0.520838	0.67	0.493	5.99904e-08
CWF19L2	1.64491e-12	0.581691	0.459	0.266	6.02054e-08
DIS3L2	1.66478e-12	0.748179	0.362	0.206	6.09327e-08
SLC30A7	1.67864e-12	0.728021	0.298	0.152	6.14399e-08
VPS13C	1.68312e-12	0.509362	0.653	0.488	6.1604e-08
UMAD1	1.68483e-12	0.737468	0.45	0.285	6.16665e-08
PIK3IP1-AS1	1.6917e-12	1.0942	0.228	0.106	6.19178e-08
PCCA	1.70088e-12	0.785198	0.308	0.162	6.2254e-08
N4BP2L1	1.73023e-12	0.60787	0.318	0.159	6.3328e-08
LARS2	1.77652e-12	1.16704	0.179	0.071	6.50224e-08
ZNF638	1.78686e-12	0.576191	0.573	0.393	6.54009e-08
SART3	1.83018e-12	0.715504	0.216	0.092	6.69863e-08
PAK1	1.8736e-12	0.968321	0.175	0.066	6.85756e-08
RNF19A	1.88402e-12	0.618379	0.569	0.388	6.89571e-08
AC010175.1	1.92102e-12	1.25789	0.146	0.049	7.03114e-08
DCAF6	1.95499e-12	0.774912	0.317	0.168	7.15546e-08
GPAT4	1.97521e-12	1.05193	0.167	0.061	7.22948e-08
PIGL	1.99042e-12	0.851378	0.231	0.105	7.28515e-08
SRGN	2.03773e-12	-0.259547	0.872	0.92	7.45828e-08
FIP1L1	2.05001e-12	0.606773	0.419	0.243	7.50325e-08
UBN2	2.05934e-12	0.923092	0.179	0.069	7.53738e-08
ANKRD10	2.06164e-12	0.604213	0.332	0.168	7.5458e-08
FBXL17	2.07028e-12	0.737695	0.553	0.393	7.57744e-08
ANKIB1	2.07704e-12	0.829577	0.388	0.234	7.60217e-08
NR2C2	2.15509e-12	0.745079	0.306	0.158	7.88786e-08
C6orf62	2.2272e-12	0.485559	0.382	0.208	8.15178e-08
DENND1C	2.23619e-12	0.647864	0.317	0.161	8.18467e-08
PHF10	2.24256e-12	0.604395	0.256	0.116	8.20798e-08
PAXX	2.25678e-12	-0.65842	0.584	0.606	8.26003e-08
PPM1A	2.30567e-12	0.649129	0.324	0.167	8.43899e-08
ETS1	2.32447e-12	0.334903	0.883	0.716	8.50777e-08
LEF1-AS1	2.32881e-12	1.45647	0.147	0.051	8.52368e-08
CPSF7	2.34527e-12	0.77799	0.213	0.091	8.58393e-08
ULK4	2.38546e-12	0.821422	0.353	0.203	8.73102e-08
SUPV3L1	2.45508e-12	0.707078	0.233	0.104	8.98584e-08
TAPT1	2.46029e-12	0.908124	0.205	0.086	9.00491e-08
GIMAP1	2.48448e-12	-0.587795	0.558	0.593	9.09346e-08
PI4K2B	2.50838e-12	0.727749	0.25	0.116	9.18094e-08
POU2F2	2.53033e-12	0.908268	0.224	0.101	9.26127e-08
SMAD4	2.57723e-12	0.605234	0.375	0.206	9.4329e-08
SLC37A3	2.60003e-12	0.971293	0.165	0.06	9.51639e-08
RAP1A	2.60704e-12	0.475529	0.746	0.582	9.54204e-08
TUBA1B	2.61748e-12	-0.64681	0.548	0.59	9.58024e-08
EIF4H	2.67378e-12	0.472063	0.452	0.254	9.78631e-08
TCF25	2.73494e-12	0.430319	0.713	0.49	1.00102e-07
RASSF3	2.74473e-12	0.566742	0.484	0.314	1.0046e-07
GAN	2.76205e-12	1.63977	0.105	0.025	1.01094e-07
OPA1	2.76269e-12	0.605647	0.343	0.187	1.01117e-07
ZNF516	2.79885e-12	1.28279	0.125	0.036	1.02441e-07
CCND3	2.86696e-12	0.417924	0.921	0.871	1.04934e-07
GARS	2.91977e-12	0.742128	0.247	0.114	1.06867e-07
DENND3	2.92434e-12	1.64121	0.113	0.03	1.07034e-07
CAB39	2.97068e-12	0.614848	0.469	0.296	1.0873e-07
ARMH4	2.9839e-12	0.846808	0.23	0.104	1.09214e-07
MAFF	3.07704e-12	1.07617	0.155	0.054	1.12623e-07
APPBP2	3.1906e-12	0.599652	0.305	0.155	1.16779e-07
RIOK3	3.26518e-12	0.559581	0.347	0.187	1.19509e-07
NSD2	3.27128e-12	1.02094	0.186	0.075	1.19732e-07
TUBGCP2	3.27698e-12	0.541506	0.285	0.136	1.19941e-07
TUT7	3.36924e-12	0.645326	0.375	0.213	1.23318e-07
RPRD1A	3.44645e-12	0.658215	0.255	0.117	1.26144e-07
RCC2	3.4474e-12	0.794439	0.211	0.091	1.26178e-07
SNED1	3.44996e-12	1.42017	0.155	0.056	1.26272e-07
ZMYM5	3.52854e-12	0.614375	0.303	0.154	1.29148e-07
VPS53	3.63205e-12	0.625225	0.354	0.192	1.32937e-07
SH3GL1	3.64554e-12	0.940376	0.182	0.072	1.3343e-07
MFSD6	3.68457e-12	0.639537	0.38	0.214	1.34859e-07
ARPC2	3.70915e-12	-0.348366	0.908	0.915	1.35759e-07
RAD23B	3.79325e-12	0.594968	0.417	0.242	1.38837e-07
HSF2	3.80365e-12	1.07838	0.167	0.063	1.39217e-07
CEP95	3.82982e-12	0.58861	0.348	0.185	1.40175e-07
SNHG16	3.84024e-12	0.516655	0.39	0.211	1.40557e-07
PDZD8	3.92458e-12	0.804933	0.352	0.198	1.43644e-07
ASMTL	4.02742e-12	0.88712	0.208	0.088	1.47408e-07
MTOR	4.03667e-12	0.80925	0.209	0.088	1.47746e-07
TMEM184B	4.04657e-12	1.14349	0.138	0.044	1.48108e-07
PARP8	4.05027e-12	0.6593	0.81	0.766	1.48244e-07
MRE11	4.05161e-12	0.787312	0.229	0.103	1.48293e-07
OXR1	4.16452e-12	0.706818	0.278	0.136	1.52426e-07
ZFAND6	4.28416e-12	0.594367	0.59	0.408	1.56804e-07
AC099489.1	4.31296e-12	1.64871	0.108	0.028	1.57859e-07
ARHGAP17	4.32055e-12	0.70776	0.278	0.136	1.58136e-07
CDS2	4.32126e-12	0.617651	0.329	0.169	1.58162e-07
SLC35D1	4.32316e-12	0.882016	0.209	0.092	1.58232e-07
COPS2	4.4306e-12	0.603834	0.372	0.2	1.62164e-07
HMGXB3	4.44106e-12	0.935901	0.179	0.07	1.62547e-07
HIP1R	4.50232e-12	1.19878	0.14	0.045	1.6479e-07
NDUFAF6	4.53834e-12	0.776298	0.259	0.124	1.66108e-07
GABPB1-IT1	4.54857e-12	0.485006	0.415	0.234	1.66482e-07
HMGB1	4.61958e-12	-0.338708	0.935	0.926	1.69081e-07
LPCAT3	4.65934e-12	0.762191	0.235	0.107	1.70537e-07
VAPB	4.74789e-12	0.662853	0.248	0.115	1.73778e-07
USP4	4.77792e-12	0.647648	0.299	0.15	1.74877e-07
MARCH3	4.79032e-12	1.81771	0.105	0.027	1.75331e-07
EVA1C	4.8121e-12	0.695599	0.319	0.17	1.76128e-07
CBLB	4.93113e-12	0.523214	0.815	0.69	1.80484e-07
RANBP9	4.99706e-12	0.634861	0.412	0.239	1.82898e-07
TTN	5.00642e-12	1.43646	0.144	0.05	1.8324e-07
DOCK9	5.03286e-12	0.802609	0.35	0.202	1.84208e-07
LINC01409	5.06536e-12	1.31494	0.128	0.039	1.85397e-07
PLEKHM1	5.06653e-12	0.986756	0.172	0.065	1.8544e-07
ZNF782	5.07276e-12	1.44011	0.121	0.035	1.85668e-07
PICALM	5.13448e-12	0.608714	0.654	0.518	1.87927e-07
TRIM44	5.18379e-12	0.662601	0.358	0.2	1.89732e-07
ZNF277	5.1864e-12	0.712497	0.296	0.152	1.89827e-07
ADIPOR2	5.18868e-12	0.707295	0.294	0.152	1.89911e-07
BCCIP	5.21721e-12	0.746784	0.259	0.125	1.90955e-07
CDC27	5.27354e-12	0.574106	0.345	0.182	1.93017e-07
BCLAF1	5.36106e-12	0.448332	0.619	0.418	1.9622e-07
TIMM23	5.3901e-12	1.02698	0.154	0.054	1.97283e-07
ZBED4	5.41871e-12	0.779737	0.22	0.097	1.9833e-07
CHD3	5.46078e-12	0.689096	0.335	0.176	1.9987e-07
ATP5MPL	5.48538e-12	-0.539506	0.615	0.632	2.0077e-07
NSUN2	5.57954e-12	0.905008	0.172	0.065	2.04217e-07
HTT	5.58602e-12	0.540899	0.389	0.218	2.04454e-07
LTN1	5.60291e-12	0.584489	0.266	0.125	2.05072e-07
FCGR3A	5.63835e-12	-0.927431	0.322	0.43	2.06369e-07
UIMC1	5.83414e-12	0.590429	0.389	0.224	2.13535e-07
TRAPPC10	5.86325e-12	0.531492	0.573	0.375	2.14601e-07
NPEPL1	6.00856e-12	1.0614	0.128	0.039	2.19919e-07
STK39	6.05086e-12	0.788559	0.492	0.337	2.21467e-07
PBX3	6.20132e-12	0.807569	0.309	0.17	2.26974e-07
AHI1	6.24146e-12	0.959894	0.221	0.102	2.28444e-07
RETREG1	6.27575e-12	1.11745	0.228	0.113	2.29699e-07
SYNCRIP	6.43992e-12	0.472753	0.456	0.264	2.35708e-07
RPS14	6.56381e-12	-0.177014	0.999	1	2.40242e-07
IL4R	6.7761e-12	0.76206	0.227	0.103	2.48012e-07
DOCK5	6.86522e-12	1.75382	0.117	0.034	2.51274e-07
PTEN	7.06414e-12	0.561514	0.517	0.329	2.58555e-07
GAPVD1	7.22838e-12	0.562972	0.307	0.159	2.64566e-07
ABCE1	7.28555e-12	0.654074	0.251	0.118	2.66658e-07
WAKMAR2	7.29551e-12	1.10827	0.241	0.118	2.67023e-07
ZFP91	7.46658e-12	0.670136	0.243	0.11	2.73284e-07
ABHD18	7.52267e-12	0.736816	0.273	0.138	2.75337e-07
LRRC40	7.6334e-12	0.996275	0.19	0.078	2.7939e-07
PIKFYVE	7.6353e-12	0.638526	0.259	0.124	2.7946e-07
FBXW11	7.63544e-12	0.590601	0.421	0.252	2.79465e-07
PCYT1A	7.67746e-12	0.848466	0.238	0.113	2.81003e-07
SFXN1	7.71779e-12	0.739288	0.317	0.168	2.82479e-07
DPP8	7.86016e-12	0.642507	0.312	0.164	2.8769e-07
CWF19L1	7.86226e-12	0.791195	0.245	0.116	2.87766e-07
INPP5K	7.92553e-12	0.694101	0.239	0.108	2.90082e-07
STK10	7.99558e-12	0.500276	0.734	0.606	2.92646e-07
RBSN	8.01586e-12	0.98669	0.156	0.056	2.93388e-07
RNF167	8.18433e-12	-1.00186	0.245	0.341	2.99555e-07
NFKBID	8.18839e-12	0.90692	0.178	0.07	2.99703e-07
PSMB10	8.28432e-12	-0.739241	0.472	0.517	3.03214e-07
SRSF7	8.36271e-12	-0.444721	0.879	0.85	3.06083e-07
GDAP2	8.36493e-12	0.915425	0.176	0.07	3.06165e-07
MINDY2	8.37243e-12	0.84392	0.245	0.118	3.06439e-07
PIAS2	8.48152e-12	0.932183	0.2	0.086	3.10432e-07
ANKRD36B	8.56196e-12	0.877681	0.201	0.086	3.13376e-07
RPL4	8.57019e-12	0.368037	0.965	0.933	3.13678e-07
WDR45B	8.79981e-12	0.672864	0.247	0.115	3.22082e-07
IPO7	8.81958e-12	0.695163	0.263	0.126	3.22805e-07
PHLPP1	9.04365e-12	0.564725	0.209	0.092	3.31007e-07
NOP10	9.06286e-12	-0.802523	0.38	0.445	3.3171e-07
CD3G	9.0872e-12	-0.350375	0.854	0.863	3.326e-07
AFF4	9.09784e-12	0.484506	0.578	0.381	3.3299e-07
BAZ2A	9.39093e-12	0.667223	0.28	0.139	3.43717e-07
GTF3A	9.41215e-12	-0.515316	0.651	0.654	3.44494e-07
ATP8B2	9.73014e-12	0.717865	0.232	0.105	3.56133e-07
PRKAR1B	9.76211e-12	1.18213	0.172	0.07	3.57303e-07
LINC00987	9.81909e-12	1.16797	0.144	0.05	3.59388e-07
PPP1R12A	9.98918e-12	0.514306	0.695	0.537	3.65614e-07
SRP72	1.01293e-11	0.475788	0.436	0.251	3.70743e-07
IQCN	1.02605e-11	0.85919	0.185	0.076	3.75545e-07
AL031428.1	1.03389e-11	1.3335	0.151	0.056	3.78412e-07
NEDD1	1.04271e-11	0.925792	0.191	0.081	3.81642e-07
SH2B3	1.0524e-11	0.694427	0.218	0.096	3.85189e-07
RBM10	1.05291e-11	0.798178	0.205	0.088	3.85374e-07
PIGU	1.07126e-11	1.38323	0.147	0.053	3.92094e-07
COG2	1.07457e-11	0.659873	0.202	0.085	3.93303e-07
ABI1	1.08755e-11	0.4992	0.623	0.441	3.98053e-07
EPS15L1	1.09313e-11	0.636434	0.264	0.128	4.00095e-07
RPAP2	1.09828e-11	0.659573	0.375	0.215	4.01982e-07
PRKRA	1.10295e-11	0.824522	0.224	0.103	4.0369e-07
FAM126B	1.10997e-11	0.712508	0.326	0.176	4.06259e-07
RNF130	1.11086e-11	0.954142	0.265	0.137	4.06585e-07
DHRS7	1.12056e-11	-0.78036	0.448	0.498	4.10136e-07
SIRT1	1.12227e-11	0.643512	0.28	0.138	4.10762e-07
BTBD7	1.12684e-11	0.59397	0.285	0.144	4.12436e-07
BCAS2	1.1365e-11	0.442715	0.63	0.414	4.15972e-07
ZC3H6	1.13977e-11	0.662991	0.316	0.169	4.17166e-07
TVP23C	1.16487e-11	0.821226	0.208	0.092	4.26352e-07
IQGAP2	1.1706e-11	0.654426	0.771	0.698	4.2845e-07
PIGG	1.17412e-11	1.00903	0.154	0.055	4.29739e-07
GBF1	1.21131e-11	0.750457	0.381	0.227	4.43352e-07
DLG2	1.23567e-11	2.06237	0.115	0.034	4.52269e-07
TASOR	1.24922e-11	0.536714	0.318	0.166	4.57228e-07
FBRSL1	1.25143e-11	0.749661	0.207	0.088	4.58036e-07
KIAA1958	1.2561e-11	1.46667	0.124	0.039	4.59746e-07
MNAT1	1.26036e-11	0.628888	0.427	0.26	4.61304e-07
LARP4	1.274e-11	0.824383	0.205	0.09	4.66296e-07
RHOT1	1.27871e-11	0.708728	0.233	0.107	4.68021e-07
FUS	1.29011e-11	0.350759	0.86	0.696	4.72192e-07
TMEM59	1.29092e-11	-0.539999	0.625	0.633	4.72488e-07
SPTBN1	1.30371e-11	0.681666	0.346	0.191	4.77172e-07
GPBP1L1	1.31163e-11	0.498012	0.435	0.256	4.80069e-07
OTUD4	1.31379e-11	0.698351	0.242	0.114	4.80861e-07
IL6R	1.32459e-11	1.58005	0.109	0.03	4.84813e-07
ISY1	1.32529e-11	0.628194	0.281	0.139	4.8507e-07
CHCHD3	1.36953e-11	0.549068	0.438	0.259	5.0126e-07
AC016831.5	1.38726e-11	1.23635	0.139	0.048	5.07752e-07
GNG2	1.39378e-11	0.741922	0.725	0.628	5.10136e-07
GZMB	1.39748e-11	-0.770171	0.433	0.552	5.11492e-07
HIPK3	1.40466e-11	0.655074	0.336	0.187	5.14121e-07
SOAT1	1.40933e-11	0.648161	0.293	0.15	5.15828e-07
GAB2	1.42829e-11	1.20894	0.148	0.054	5.2277e-07
CARD11	1.43849e-11	0.62707	0.618	0.477	5.26503e-07
SLAIN2	1.43957e-11	0.5676	0.324	0.17	5.26897e-07
GIT2	1.46747e-11	0.670122	0.373	0.218	5.37107e-07
SNIP1	1.4941e-11	0.588925	0.308	0.157	5.46855e-07
MECP2	1.49869e-11	0.541441	0.537	0.35	5.48537e-07
MBTPS1	1.50682e-11	0.676024	0.302	0.157	5.51513e-07
SNRNP200	1.5105e-11	0.488318	0.366	0.199	5.52859e-07
SNX4	1.51103e-11	0.763645	0.27	0.135	5.53053e-07
NSG1	1.51178e-11	-1.67346	0.078	0.164	5.53327e-07
PPP1R2	1.56013e-11	0.447563	0.663	0.471	5.71022e-07
PPP6C	1.56642e-11	0.714707	0.304	0.159	5.73324e-07
MXI1	1.58541e-11	0.741261	0.282	0.147	5.80275e-07
ERH	1.58721e-11	-0.709156	0.465	0.507	5.80933e-07
BNIP2	1.62351e-11	0.510823	0.35	0.188	5.9422e-07
KPNA3	1.64018e-11	0.664225	0.36	0.208	6.00323e-07
HNRNPF	1.66578e-11	-0.533048	0.603	0.639	6.09694e-07
ELOA	1.68714e-11	0.841028	0.16	0.06	6.17511e-07
TARDBP	1.73821e-11	0.656827	0.262	0.126	6.36203e-07
ELL	1.74335e-11	0.774887	0.219	0.098	6.38084e-07
NUP93	1.74782e-11	0.867416	0.172	0.069	6.3972e-07
ZC3H7B	1.7639e-11	1.37598	0.128	0.042	6.45606e-07
REV1	1.76627e-11	0.664386	0.252	0.119	6.46471e-07
BX284668.6	1.79502e-11	-1.99193	0.041	0.114	6.56995e-07
NR4A3	1.81831e-11	1.55634	0.111	0.031	6.65521e-07
RHBDD1	1.83292e-11	1.06205	0.215	0.101	6.70867e-07
PRKAA1	1.8368e-11	0.5673	0.354	0.193	6.72287e-07
EZH1	1.84303e-11	0.634692	0.273	0.136	6.74568e-07
HEATR1	1.87152e-11	0.925576	0.182	0.075	6.84995e-07
PHC3	1.93782e-11	0.505371	0.593	0.407	7.09263e-07
BICD1	1.93983e-11	0.976093	0.197	0.087	7.09996e-07
SLC10A7	1.95813e-11	0.856805	0.209	0.095	7.16696e-07
VPS8	1.97519e-11	0.612159	0.393	0.232	7.22939e-07
KSR1	1.9858e-11	1.09692	0.14	0.049	7.26821e-07
CCDC7	1.99683e-11	0.704648	0.365	0.215	7.30861e-07
FAM118A	2.07204e-11	-0.974154	0.264	0.352	7.58388e-07
FMR1	2.18254e-11	0.673139	0.241	0.113	7.98831e-07
SP100	2.19945e-11	0.452448	0.734	0.572	8.05022e-07
KIF2A	2.20831e-11	0.45058	0.722	0.545	8.08262e-07
B4GALT1	2.20909e-11	0.576476	0.496	0.32	8.08549e-07
HSH2D	2.21546e-11	0.9616	0.171	0.069	8.10882e-07
TUG1	2.22195e-11	0.665595	0.216	0.095	8.13256e-07
PARP12	2.24428e-11	0.918266	0.157	0.059	8.21429e-07
HS3ST3B1	2.26263e-11	1.07005	0.167	0.066	8.28145e-07
TULP4	2.30552e-11	0.665791	0.264	0.131	8.43845e-07
BLOC1S1	2.32588e-11	-0.710402	0.455	0.503	8.51296e-07
ULK1	2.42074e-11	1.17131	0.126	0.04	8.86016e-07
TRIM14	2.42205e-11	0.549357	0.295	0.15	8.86494e-07
CAMK2G	2.49679e-11	0.585238	0.285	0.145	9.13851e-07
ZNF721	2.51241e-11	0.507525	0.467	0.284	9.19566e-07
PIBF1	2.52048e-11	0.626179	0.472	0.306	9.22522e-07
RPL30	2.54556e-11	-0.17301	0.999	1	9.317e-07
TASP1	2.57645e-11	0.846477	0.289	0.158	9.43005e-07
BIN3	2.61097e-11	0.715469	0.22	0.099	9.55641e-07
EIF4B	2.70583e-11	0.443861	0.738	0.552	9.90362e-07
CAPN7	2.75109e-11	0.499039	0.429	0.25	1.00693e-06
RPL10	2.75604e-11	-0.154162	1	1	1.00874e-06
NT5C2	2.76957e-11	0.599237	0.393	0.23	1.01369e-06
AC233976.1	2.79994e-11	1.7785	0.112	0.033	1.02481e-06
GTF2IRD2B	2.8019e-11	0.855491	0.171	0.067	1.02552e-06
ARMC8	2.82159e-11	0.580236	0.374	0.211	1.03273e-06
IGF2R	2.90683e-11	0.546528	0.442	0.275	1.06393e-06
UNK	2.9161e-11	0.778905	0.206	0.091	1.06732e-06
KIFAP3	2.93339e-11	0.658259	0.305	0.162	1.07365e-06
CIAO2B	2.94112e-11	-0.761233	0.424	0.477	1.07648e-06
ICE2	3.02429e-11	0.845133	0.213	0.097	1.10692e-06
EXOG	3.04498e-11	0.709035	0.22	0.101	1.11449e-06
RPRD2	3.05247e-11	0.629393	0.444	0.286	1.11723e-06
CDYL2	3.0901e-11	1.47462	0.105	0.029	1.13101e-06
TRIP11	3.14778e-11	0.662143	0.317	0.17	1.15212e-06
SNHG25	3.215e-11	-0.981503	0.285	0.366	1.17672e-06
PPIP5K2	3.22137e-11	0.681264	0.31	0.167	1.17905e-06
SPOPL	3.22932e-11	0.870222	0.188	0.08	1.18196e-06
PLAA	3.26092e-11	0.749952	0.251	0.123	1.19353e-06
SEPTIN2	3.26854e-11	0.46485	0.513	0.314	1.19632e-06
NBPF11	3.32657e-11	0.838088	0.163	0.063	1.21756e-06
AL049869.3	3.34447e-11	1.19212	0.139	0.049	1.22411e-06
MYO1D	3.3644e-11	1.16788	0.178	0.076	1.2314e-06
PCNX2	3.4072e-11	0.691947	0.376	0.223	1.24707e-06
KIF9-AS1	3.48839e-11	1.05186	0.148	0.054	1.27679e-06
ATP5MD	3.51739e-11	-0.586522	0.646	0.634	1.2874e-06
ENTPD4	3.60436e-11	0.713158	0.227	0.105	1.31923e-06
HEXA	3.72038e-11	0.540309	0.327	0.173	1.3617e-06
ZNF26	3.74883e-11	0.939881	0.154	0.057	1.37211e-06
BTBD10	3.80907e-11	0.664061	0.316	0.172	1.39416e-06
KANSL3	3.8151e-11	0.688897	0.222	0.102	1.39637e-06
FRY	3.85267e-11	1.65256	0.122	0.04	1.41011e-06
SMC1A	3.85305e-11	0.588071	0.346	0.19	1.41025e-06
UTP18	3.87328e-11	0.697096	0.262	0.129	1.41766e-06
KDM3A	3.92273e-11	0.711377	0.257	0.128	1.43576e-06
KLHL22	4.05666e-11	0.903003	0.185	0.078	1.48478e-06
SETD1B	4.08016e-11	0.770652	0.176	0.071	1.49338e-06
SS18	4.08527e-11	0.564722	0.323	0.175	1.49525e-06
RPF1	4.16452e-11	0.58121	0.333	0.179	1.52425e-06
SUZ12	4.21157e-11	0.476442	0.387	0.218	1.54148e-06
NFATC1	4.22948e-11	1.03703	0.153	0.057	1.54803e-06
NLK	4.23376e-11	0.74119	0.246	0.123	1.5496e-06
PECAM1	4.23861e-11	0.624136	0.366	0.211	1.55138e-06
ZNF44	4.32379e-11	0.662355	0.244	0.119	1.58255e-06
U2SURP	4.36124e-11	0.424439	0.55	0.343	1.59626e-06
TAF4	4.37399e-11	1.32415	0.125	0.041	1.60092e-06
DNAJC5	4.3755e-11	0.664714	0.265	0.131	1.60148e-06
ATG4B	4.42218e-11	0.637698	0.266	0.131	1.61856e-06
PLEKHM3	4.58928e-11	0.881144	0.192	0.084	1.67972e-06
MROH1	4.59134e-11	1.19946	0.129	0.043	1.68048e-06
DISC1	4.60501e-11	0.881618	0.233	0.115	1.68548e-06
LRPPRC	4.7135e-11	0.574417	0.365	0.207	1.72519e-06
NIPSNAP2	4.71715e-11	0.6102	0.266	0.131	1.72652e-06
INO80	4.76267e-11	0.609373	0.316	0.17	1.74318e-06
DYNC1H1	4.81512e-11	0.50561	0.497	0.308	1.76238e-06
NAA35	4.85051e-11	0.748667	0.27	0.14	1.77533e-06
ERP27	4.94181e-11	1.1885	0.127	0.042	1.80875e-06
GCH1	4.9495e-11	0.76423	0.33	0.186	1.81157e-06
PNRC1	5.12642e-11	0.274592	0.901	0.754	1.87632e-06
PPP1R21	5.16437e-11	0.507232	0.343	0.192	1.89021e-06
ZRANB2	5.2529e-11	0.416949	0.656	0.456	1.92261e-06
BBS9	5.29931e-11	0.699195	0.396	0.246	1.9396e-06
DBF4	5.42975e-11	0.473244	0.3	0.154	1.98734e-06
TTC21B	5.47543e-11	0.69761	0.232	0.109	2.00406e-06
TPST1	5.68187e-11	1.405	0.131	0.045	2.07962e-06
NR3C2	5.74735e-11	0.817313	0.401	0.262	2.10359e-06
SEPTIN6	5.77779e-11	0.426057	0.752	0.575	2.11473e-06
MED14	5.81984e-11	0.637255	0.255	0.127	2.13012e-06
EXOC1	5.83966e-11	0.698048	0.256	0.127	2.13737e-06
CEP170	5.9176e-11	0.981143	0.165	0.066	2.1659e-06
PPTC7	5.98469e-11	0.584139	0.238	0.114	2.19046e-06
ARHGAP10	6.02164e-11	0.594976	0.275	0.144	2.20398e-06
ELP4	6.13654e-11	0.738721	0.353	0.21	2.24604e-06
COX8A	6.19583e-11	-0.585982	0.526	0.558	2.26774e-06
ZCCHC2	6.20104e-11	0.672789	0.307	0.165	2.26964e-06
KANK1	6.26058e-11	2.01047	0.102	0.029	2.29143e-06
CEP290	6.42256e-11	0.774492	0.232	0.113	2.35072e-06
ZC3H14	6.5381e-11	0.818849	0.178	0.075	2.39301e-06
RNF24	6.58034e-11	0.728618	0.191	0.083	2.40847e-06
DCAF7	6.69635e-11	0.561742	0.302	0.161	2.45093e-06
ANAPC1	6.76356e-11	0.605541	0.212	0.095	2.47553e-06
DEPDC5	6.84056e-11	0.901244	0.18	0.076	2.50371e-06
GNA12	7.07792e-11	0.981196	0.159	0.063	2.59059e-06
TRIO	7.16469e-11	0.986147	0.135	0.048	2.62235e-06
EIF3H	7.26922e-11	0.365922	0.833	0.675	2.66061e-06
ZC3H15	7.35578e-11	0.43103	0.501	0.313	2.69229e-06
RPL6	7.4433e-11	-0.143978	0.995	0.998	2.72432e-06
PPP3CA	7.45642e-11	0.676084	0.557	0.41	2.72912e-06
FDFT1	7.67443e-11	0.536228	0.273	0.137	2.80892e-06
PTPRA	7.83331e-11	0.491077	0.676	0.527	2.86707e-06
ARHGEF3	7.93151e-11	0.544849	0.633	0.495	2.90301e-06
PPP1R18	8.00463e-11	-0.845609	0.337	0.408	2.92977e-06
CTPS1	8.01922e-11	0.908423	0.166	0.066	2.93512e-06
JAK3	8.09901e-11	0.546144	0.376	0.214	2.96432e-06
FAF2	8.22311e-11	0.589338	0.283	0.147	3.00974e-06
TMC8	8.24819e-11	0.424096	0.557	0.356	3.01892e-06
ANKS1A	8.31225e-11	0.827003	0.232	0.116	3.04237e-06
PAFAH1B2	8.35799e-11	0.681226	0.223	0.105	3.05911e-06
AKAP8L	8.4818e-11	0.543929	0.345	0.188	3.10442e-06
PUDP	8.55952e-11	0.88855	0.211	0.099	3.13287e-06
EEF2	8.66835e-11	0.332061	0.879	0.724	3.1727e-06
SS18L1	8.88237e-11	1.1957	0.122	0.04	3.25103e-06
SAP130	9.30568e-11	0.661145	0.235	0.113	3.40597e-06
CHMP7	9.40645e-11	0.781812	0.193	0.085	3.44285e-06
MAPK9	9.44006e-11	0.648511	0.182	0.076	3.45516e-06
ANKRD27	9.46393e-11	0.692388	0.194	0.085	3.46389e-06
CAPN15	9.52809e-11	0.968808	0.141	0.051	3.48738e-06
HABP4	9.55178e-11	0.768198	0.23	0.112	3.49605e-06
IPO9	9.60019e-11	0.766649	0.209	0.096	3.51377e-06
TSTD1	9.61305e-11	-0.592672	0.485	0.529	3.51847e-06
IFNAR1	9.69393e-11	0.54159	0.275	0.139	3.54808e-06
MEX3C	9.70627e-11	0.695969	0.199	0.088	3.55259e-06
LRCH1	9.71548e-11	0.884812	0.264	0.139	3.55596e-06
PMS1	9.79416e-11	0.624464	0.266	0.136	3.58476e-06
PPHLN1	9.82464e-11	0.419587	0.611	0.396	3.59592e-06
UBE2D2	9.91863e-11	0.358703	0.807	0.636	3.63032e-06
DAZAP1	1.03606e-10	0.465496	0.302	0.155	3.79208e-06
ACO2	1.0576e-10	0.606492	0.285	0.147	3.87092e-06
PLEKHA1	1.09466e-10	0.449572	0.442	0.263	4.00655e-06
CTCF	1.10892e-10	0.592064	0.381	0.225	4.05876e-06
TBC1D14	1.11768e-10	0.778975	0.261	0.135	4.0908e-06
PIGX	1.12132e-10	0.836696	0.179	0.075	4.10414e-06
STK17A	1.15821e-10	0.358296	0.843	0.68	4.23916e-06
LRRFIP1	1.16409e-10	0.440289	0.785	0.657	4.26067e-06
TMEM267	1.16465e-10	0.67329	0.242	0.118	4.26273e-06
TIPARP	1.16564e-10	0.642792	0.274	0.141	4.26637e-06
TOPBP1	1.16971e-10	0.515838	0.248	0.12	4.28127e-06
RPS25	1.177e-10	-0.164035	0.995	1	4.30793e-06
CHIC1	1.18083e-10	0.9428	0.174	0.074	4.32194e-06
PRMT9	1.19566e-10	0.759175	0.216	0.102	4.37622e-06
SIN3B	1.20328e-10	0.839561	0.137	0.049	4.40412e-06
LONP1	1.2035e-10	0.716202	0.159	0.062	4.40493e-06
FARP2	1.22028e-10	1.12026	0.13	0.045	4.46635e-06
RSU1	1.22072e-10	0.567185	0.384	0.228	4.46796e-06
MTDH	1.22884e-10	0.388419	0.703	0.509	4.49769e-06
DNAJC7	1.24083e-10	0.41964	0.443	0.26	4.54155e-06
ATF7IP2	1.24596e-10	0.679011	0.36	0.219	4.56033e-06
AGPS	1.25783e-10	0.525461	0.289	0.15	4.6038e-06
TBC1D1	1.27016e-10	0.510185	0.375	0.218	4.6489e-06
NXT1	1.27635e-10	0.600588	0.319	0.175	4.67155e-06
GCC2	1.29394e-10	0.422232	0.628	0.449	4.73595e-06
SPTAN1	1.30697e-10	0.441715	0.527	0.337	4.78363e-06
KDM5B	1.32126e-10	0.799167	0.197	0.09	4.83596e-06
DLST	1.33e-10	0.486973	0.349	0.192	4.86794e-06
HMGXB4	1.36924e-10	0.723642	0.205	0.093	5.01156e-06
DOT1L	1.37176e-10	1.30092	0.106	0.031	5.02077e-06
NAIP	1.41912e-10	1.11789	0.118	0.038	5.19414e-06
NUDCD3	1.45031e-10	0.590228	0.331	0.187	5.30828e-06
SEC24A	1.4608e-10	0.982815	0.146	0.055	5.34666e-06
TOPORS	1.47039e-10	0.690073	0.223	0.105	5.38177e-06
RANBP10	1.47057e-10	0.840678	0.174	0.073	5.38244e-06
ATG3	1.47211e-10	0.481367	0.298	0.154	5.38806e-06
ILRUN	1.50254e-10	0.665007	0.301	0.162	5.49946e-06
SLCO3A1	1.50806e-10	0.708794	0.4	0.255	5.51964e-06
MTMR10	1.50835e-10	0.825436	0.192	0.086	5.52069e-06
BCL2L11	1.5565e-10	0.830424	0.182	0.078	5.69695e-06
ARHGAP5	1.56631e-10	0.721746	0.213	0.101	5.73285e-06
AMFR	1.56774e-10	0.693033	0.184	0.078	5.7381e-06
ZNF430	1.59118e-10	0.540383	0.354	0.201	5.82386e-06
KANTR	1.60955e-10	0.952048	0.159	0.064	5.89112e-06
PHF14	1.63143e-10	0.505307	0.441	0.275	5.97119e-06
DNAJC2	1.63406e-10	0.64362	0.31	0.169	5.98081e-06
BRF1	1.65588e-10	0.806926	0.178	0.075	6.06068e-06
NSD1	1.67234e-10	0.494837	0.523	0.337	6.12092e-06
SEC23B	1.67827e-10	0.537514	0.246	0.119	6.14264e-06
RAP1GDS1	1.68776e-10	0.613342	0.493	0.331	6.17739e-06
FXR1	1.70371e-10	0.429387	0.524	0.329	6.23575e-06
SENP1	1.71521e-10	0.851888	0.148	0.056	6.27785e-06
CD160	1.72555e-10	-1.17614	0.148	0.244	6.31569e-06
PRKCA-AS1	1.7564e-10	1.05064	0.167	0.072	6.42861e-06
SLC36A4	1.75846e-10	0.74806	0.201	0.092	6.43615e-06
C9orf16	1.85919e-10	-0.46959	0.63	0.632	6.80481e-06
R3HDM2	1.86717e-10	0.485699	0.633	0.452	6.83402e-06
NAP1L1	1.87194e-10	0.420482	0.684	0.491	6.85149e-06
TMEM39A	1.88287e-10	0.794033	0.166	0.067	6.89148e-06
P2RY8	1.8833e-10	0.573227	0.607	0.454	6.89308e-06
SESN3	1.89544e-10	0.847037	0.225	0.112	6.93749e-06
MBNL2	1.91816e-10	0.531663	0.425	0.259	7.02064e-06
LTB	1.92339e-10	0.298623	0.577	0.424	7.0398e-06
AC068282.1	1.92375e-10	0.594324	0.331	0.188	7.0411e-06
PABPC4	1.93408e-10	0.672241	0.254	0.129	7.07893e-06
ATG10	1.94482e-10	0.866318	0.215	0.104	7.11822e-06
CAMTA1	1.96921e-10	0.573596	0.393	0.235	7.20752e-06
NGDN	1.97074e-10	0.643051	0.255	0.127	7.2131e-06
EIF2AK2	1.97163e-10	0.620881	0.285	0.149	7.21637e-06
SPATA13	1.99209e-10	0.347998	0.515	0.329	7.29123e-06
ARPC5	2.00925e-10	-0.465272	0.631	0.652	7.35405e-06
DIS3L	2.01604e-10	0.925162	0.143	0.053	7.37892e-06
C1orf52	2.06185e-10	0.526273	0.286	0.147	7.54657e-06
MSL3	2.0671e-10	0.579073	0.277	0.143	7.5658e-06
PPIG	2.07013e-10	0.43236	0.595	0.393	7.57689e-06
IKZF3	2.09251e-10	0.414042	0.685	0.514	7.6588e-06
AC118549.1	2.0926e-10	0.569967	0.375	0.221	7.65912e-06
ATP5PF	2.10241e-10	-0.546514	0.596	0.589	7.69504e-06
MTMR14	2.10462e-10	0.556672	0.277	0.144	7.70312e-06
RALGPS2	2.18781e-10	1.82208	0.105	0.032	8.00761e-06
SETX	2.20263e-10	0.539532	0.472	0.307	8.06184e-06
PRKDC	2.21466e-10	0.433489	0.515	0.325	8.10589e-06
MAP4	2.22764e-10	0.580492	0.425	0.27	8.15339e-06
ARSB	2.23271e-10	1.23777	0.131	0.048	8.17195e-06
LYSMD2	2.23453e-10	-1.22414	0.193	0.274	8.1786e-06
SF3B3	2.29944e-10	0.545799	0.272	0.138	8.4162e-06
AC022146.2	2.32202e-10	1.1207	0.151	0.06	8.49882e-06
ZNHIT6	2.35287e-10	0.744131	0.236	0.118	8.61174e-06
MPP6	2.36842e-10	0.765651	0.254	0.134	8.66867e-06
GBE1	2.37094e-10	0.79381	0.153	0.061	8.67789e-06
NT5C3A	2.37407e-10	0.517472	0.379	0.222	8.68933e-06
INPP4B	2.37456e-10	0.586787	0.615	0.467	8.69114e-06
MAML3	2.38167e-10	1.65701	0.139	0.054	8.71715e-06
SMAD2	2.41057e-10	0.653366	0.358	0.214	8.82293e-06
ANAPC10	2.47403e-10	0.620198	0.252	0.127	9.05521e-06
WASHC2C	2.48173e-10	0.618027	0.215	0.101	9.0834e-06
DHRSX	2.48934e-10	0.774086	0.294	0.166	9.11123e-06
BLOC1S6	2.49962e-10	0.48354	0.298	0.155	9.14885e-06
TEX2	2.51402e-10	1.20025	0.109	0.033	9.20158e-06
MIS18BP1	2.56521e-10	0.661176	0.289	0.156	9.38893e-06
MANBA	2.56643e-10	0.676555	0.298	0.164	9.39339e-06
ZNRD1	2.5824e-10	-1.04806	0.239	0.315	9.45183e-06
NAF1	2.58517e-10	0.681106	0.194	0.087	9.46197e-06
FRYL	2.58704e-10	0.529627	0.58	0.407	9.46882e-06
MDM2	2.59266e-10	0.545892	0.283	0.149	9.4894e-06
HERC2	2.63466e-10	0.689565	0.278	0.147	9.64313e-06
CPLANE1	2.65322e-10	0.998514	0.179	0.08	9.71107e-06
APC	2.74375e-10	0.623613	0.323	0.183	1.00424e-05
IFFO2	2.76257e-10	0.708085	0.279	0.15	1.01113e-05
SP140L	2.77421e-10	0.450302	0.385	0.222	1.01539e-05
SMARCA5	2.79638e-10	0.47422	0.548	0.35	1.0235e-05
TGS1	2.79705e-10	0.491001	0.41	0.24	1.02375e-05
FBXO7	2.84316e-10	0.483655	0.362	0.202	1.04063e-05
RNF145	2.86897e-10	0.558616	0.369	0.215	1.05007e-05
SRCAP	2.87396e-10	0.723664	0.164	0.066	1.0519e-05
YIPF4	2.88749e-10	0.558443	0.339	0.193	1.05685e-05
CBL	2.93673e-10	0.618265	0.3	0.165	1.07487e-05
GIGYF2	2.94049e-10	0.572758	0.395	0.243	1.07625e-05
CARS	2.94231e-10	0.486543	0.307	0.167	1.07691e-05
LHPP	2.95035e-10	0.982213	0.153	0.062	1.07986e-05
SAMD12	2.96288e-10	1.51372	0.121	0.042	1.08444e-05
RAN	2.96772e-10	-0.496667	0.606	0.604	1.08621e-05
BCR	3.01183e-10	0.525168	0.281	0.148	1.10236e-05
POLR2J	3.02755e-10	-0.879426	0.309	0.375	1.10811e-05
MIR646HG	3.04046e-10	1.80701	0.117	0.04	1.11284e-05
PRPF39	3.04551e-10	0.572149	0.286	0.154	1.11469e-05
TMEM161B	3.10552e-10	0.744765	0.223	0.108	1.13665e-05
PAPOLG	3.14055e-10	0.809634	0.19	0.086	1.14947e-05
EPG5	3.15503e-10	0.790535	0.254	0.134	1.15477e-05
TMCC1	3.15641e-10	0.816644	0.306	0.178	1.15528e-05
KLHL28	3.16288e-10	0.521935	0.295	0.157	1.15765e-05
HDAC2	3.19777e-10	0.722028	0.205	0.096	1.17042e-05
SCAMP1	3.20985e-10	0.591925	0.277	0.144	1.17484e-05
MARK4	3.21384e-10	0.692054	0.206	0.096	1.1763e-05
USP16	3.21556e-10	0.495137	0.45	0.28	1.17693e-05
USP3-AS1	3.23017e-10	0.509006	0.506	0.328	1.18227e-05
UBP1	3.26423e-10	0.650752	0.247	0.124	1.19474e-05
SPPL2A	3.27748e-10	0.509546	0.375	0.22	1.19959e-05
DHX40	3.28289e-10	0.662527	0.215	0.102	1.20157e-05
HNRNPC	3.28787e-10	0.328827	0.879	0.716	1.20339e-05
FBXW4	3.33516e-10	0.540695	0.365	0.211	1.2207e-05
DCUN1D1	3.36352e-10	0.581368	0.22	0.105	1.23108e-05
NEK1	3.41431e-10	0.673861	0.3	0.167	1.24967e-05
CRLF3	3.41514e-10	0.46861	0.421	0.256	1.24997e-05
AP1M1	3.45572e-10	0.683635	0.219	0.105	1.26483e-05
RAB18	3.46463e-10	0.483054	0.391	0.229	1.26809e-05
MIOS	3.47209e-10	0.929035	0.152	0.061	1.27082e-05
NDE1	3.5352e-10	0.538909	0.346	0.193	1.29392e-05
SRGAP2	3.5834e-10	0.947221	0.149	0.059	1.31156e-05
ROCK2	3.58599e-10	0.747095	0.254	0.134	1.31251e-05
CNOT1	3.60096e-10	0.493825	0.436	0.263	1.31799e-05
BIRC3	3.63082e-10	0.632202	0.272	0.144	1.32892e-05
ZBTB37	3.66464e-10	0.974559	0.14	0.053	1.34129e-05
PLCG2	3.7123e-10	-0.650273	0.435	0.512	1.35874e-05
DDX60L	3.73638e-10	0.596015	0.285	0.152	1.36755e-05
SEC16A	3.76927e-10	0.693269	0.209	0.097	1.37959e-05
MICOS10	3.8126e-10	-0.645655	0.484	0.514	1.39545e-05
NNT	3.88415e-10	0.638462	0.254	0.13	1.42164e-05
MAEA	3.8886e-10	0.595616	0.253	0.127	1.42327e-05
SRI	3.89045e-10	-0.850842	0.366	0.414	1.42395e-05
YEATS2	3.89809e-10	0.749529	0.231	0.115	1.42674e-05
SLC25A26	3.9223e-10	0.57153	0.398	0.239	1.4356e-05
CASC3	4.00019e-10	0.653177	0.227	0.11	1.46411e-05
ABI2	4.05459e-10	0.765034	0.197	0.092	1.48402e-05
COX6C	4.13038e-10	-0.332244	0.826	0.78	1.51176e-05
REEP5	4.15004e-10	-0.750785	0.381	0.443	1.51896e-05
MTFR1	4.18977e-10	0.665783	0.24	0.12	1.5335e-05
LINC01237	4.2042e-10	1.04223	0.153	0.063	1.53878e-05
SRSF3	4.3343e-10	-0.423073	0.8	0.77	1.5864e-05
SLC16A1	4.35172e-10	0.90229	0.178	0.08	1.59277e-05
RIN3	4.36063e-10	0.549029	0.428	0.27	1.59603e-05
GMEB2	4.38329e-10	0.957048	0.147	0.057	1.60433e-05
PEAK1	4.42003e-10	1.02183	0.193	0.092	1.61777e-05
CDK8	4.42049e-10	0.783156	0.255	0.136	1.61794e-05
CXorf38	4.43076e-10	0.560763	0.277	0.146	1.6217e-05
SPOCK2	4.57121e-10	0.39526	0.609	0.421	1.67311e-05
PPM1L	4.58254e-10	1.47041	0.177	0.084	1.67726e-05
FNIP2	4.66358e-10	1.00877	0.156	0.065	1.70692e-05
SIK2	4.70144e-10	0.841501	0.264	0.144	1.72077e-05
UBE2J1	4.72352e-10	0.574039	0.296	0.161	1.72886e-05
CSNK1G1	4.82391e-10	0.629895	0.33	0.188	1.7656e-05
MAPKBP1	4.89355e-10	1.35994	0.112	0.036	1.79109e-05
MLLT6	4.99664e-10	0.281514	0.42	0.245	1.82882e-05
GCLC	5.03754e-10	1.03224	0.128	0.046	1.84379e-05
ZNF483	5.11064e-10	1.04568	0.137	0.052	1.87054e-05
GGA2	5.22393e-10	0.496351	0.31	0.167	1.91201e-05
KDM6B	5.26041e-10	0.524352	0.244	0.122	1.92536e-05
DCAF11	5.26471e-10	0.716058	0.185	0.083	1.92694e-05
ICAM3	5.2658e-10	-0.450205	0.659	0.655	1.92734e-05
ZFAND4	5.33324e-10	0.789845	0.164	0.069	1.95202e-05
SRPK2	5.44101e-10	0.550419	0.755	0.627	1.99146e-05
RELT	5.44231e-10	0.918694	0.117	0.039	1.99194e-05
NCK2	5.44457e-10	0.457596	0.633	0.452	1.99277e-05
GON4L	5.55999e-10	0.444975	0.439	0.27	2.03501e-05
FGD3	5.61109e-10	0.465203	0.515	0.337	2.05371e-05
POLDIP3	5.82455e-10	0.769773	0.182	0.08	2.13185e-05
JTB	5.86913e-10	-0.574317	0.543	0.55	2.14816e-05
ELP1	5.88159e-10	0.787272	0.169	0.072	2.15272e-05
COG3	5.90083e-10	0.491578	0.244	0.12	2.15976e-05
SUFU	5.92398e-10	0.933641	0.156	0.065	2.16824e-05
DOP1B	5.95023e-10	0.864348	0.175	0.077	2.17784e-05
AK3	5.97102e-10	0.536963	0.259	0.133	2.18545e-05
TMEM135	6.01166e-10	0.61886	0.319	0.186	2.20033e-05
TRAF6	6.04519e-10	0.796563	0.179	0.08	2.2126e-05
STRIP1	6.08289e-10	0.990066	0.14	0.054	2.2264e-05
ZNF678	6.12628e-10	1.13101	0.136	0.052	2.24228e-05
RUFY3	6.15376e-10	0.944452	0.167	0.073	2.25234e-05
PITPNB	6.20215e-10	0.501446	0.401	0.243	2.27005e-05
SMC4	6.42422e-10	0.676526	0.239	0.122	2.35133e-05
TMOD3	6.60903e-10	0.411151	0.515	0.336	2.41897e-05
TMBIM4	6.62987e-10	-0.546278	0.527	0.546	2.4266e-05
LIMD1	6.67074e-10	1.01688	0.155	0.064	2.44156e-05
HERC3	6.68264e-10	0.628517	0.312	0.178	2.44591e-05
CARNMT1	6.75649e-10	0.556618	0.22	0.107	2.47294e-05
USP32	6.77731e-10	0.642396	0.3	0.169	2.48056e-05
FBXO32	6.85869e-10	0.492017	0.362	0.21	2.51035e-05
TENT5A	6.9188e-10	1.07456	0.141	0.055	2.53235e-05
STAU2	6.97268e-10	0.636048	0.375	0.236	2.55207e-05
UVSSA	7.07348e-10	0.934505	0.134	0.05	2.58897e-05
TAOK3	7.18898e-10	0.491823	0.676	0.545	2.63124e-05
VCPKMT	7.19891e-10	0.721613	0.192	0.087	2.63487e-05
SAMD4B	7.21853e-10	0.651018	0.193	0.087	2.64205e-05
TWF1	7.2342e-10	0.798708	0.166	0.07	2.64779e-05
ABCF1	7.26538e-10	0.477272	0.401	0.236	2.6592e-05
DDX52	7.32061e-10	0.578103	0.256	0.133	2.67942e-05
FUBP3	7.35121e-10	0.736378	0.2	0.094	2.69062e-05
LONRF1	7.37404e-10	0.952779	0.132	0.049	2.69897e-05
ZHX1	7.39047e-10	0.852895	0.159	0.066	2.70499e-05
BCL3	7.52834e-10	1.10272	0.101	0.03	2.75545e-05
CDK5RAP1	7.60441e-10	0.640474	0.218	0.106	2.78329e-05
SYNRG	7.72359e-10	0.496284	0.543	0.368	2.82691e-05
GALC	7.78081e-10	0.770376	0.2	0.095	2.84785e-05
ALKBH5	7.9104e-10	0.589261	0.288	0.154	2.89529e-05
OSBPL5	7.94727e-10	0.712021	0.366	0.234	2.90878e-05
NFX1	7.98349e-10	0.585783	0.335	0.191	2.92204e-05
SINHCAF	8.01852e-10	0.578282	0.32	0.182	2.93486e-05
AATF	8.05032e-10	0.455438	0.408	0.24	2.9465e-05
LRRC8B	8.18426e-10	0.878267	0.131	0.049	2.99552e-05
PHLDB3	8.21234e-10	0.858071	0.131	0.049	3.0058e-05
COPS4	8.23354e-10	0.568088	0.262	0.135	3.01356e-05
RPL15	8.25664e-10	-0.117724	0.994	0.999	3.02201e-05
GMCL1	8.30686e-10	0.547471	0.286	0.152	3.04039e-05
MNT	8.37131e-10	1.04877	0.112	0.036	3.06398e-05
ANGEL2	8.41852e-10	0.518932	0.237	0.117	3.08126e-05
FAM91A1	8.47272e-10	0.733856	0.204	0.097	3.1011e-05
KANSL2	8.49913e-10	0.527313	0.273	0.144	3.11077e-05
AC005562.1	8.53213e-10	1.18331	0.108	0.034	3.12284e-05
BRAP	8.56772e-10	0.706795	0.181	0.08	3.13587e-05
TPT1-AS1	8.60302e-10	0.588912	0.245	0.127	3.14879e-05
ATRN	8.72541e-10	0.859115	0.239	0.126	3.19359e-05
ERCC6	9.04894e-10	0.778743	0.151	0.061	3.312e-05
TXNDC16	9.20988e-10	1.07166	0.162	0.071	3.37091e-05
TIAM2	9.28905e-10	0.883403	0.183	0.084	3.39989e-05
GOSR2	9.37396e-10	0.499767	0.22	0.106	3.43096e-05
AC093019.2	9.39408e-10	0.956257	0.126	0.045	3.43833e-05
PAQR3	9.40998e-10	0.813034	0.132	0.049	3.44415e-05
ATF7IP	9.51789e-10	0.454551	0.639	0.478	3.48364e-05
CRTC1	9.66272e-10	0.754407	0.2	0.094	3.53665e-05
PREX1	9.67791e-10	0.590083	0.517	0.365	3.54221e-05
SOD2	9.73455e-10	0.492225	0.484	0.308	3.56294e-05
VPS54	9.79328e-10	0.813995	0.242	0.128	3.58444e-05
TTC32	9.91076e-10	0.858147	0.145	0.057	3.62744e-05
MAP3K14	1.00754e-09	0.549846	0.22	0.106	3.68771e-05
ITPK1	1.01377e-09	0.578616	0.17	0.074	3.71051e-05
CCDC146	1.03786e-09	1.03048	0.183	0.086	3.79866e-05
SNTB2	1.03964e-09	0.750892	0.233	0.12	3.80517e-05
CDK11A	1.04656e-09	0.474037	0.358	0.204	3.8305e-05
AC008105.3	1.05201e-09	0.593724	0.302	0.168	3.85045e-05
VOPP1	1.05498e-09	0.525049	0.445	0.29	3.86133e-05
ELOVL5	1.05643e-09	0.511845	0.388	0.239	3.86663e-05
COPG1	1.0569e-09	0.62097	0.171	0.074	3.86836e-05
METTL14	1.05754e-09	0.733136	0.174	0.076	3.87069e-05
C1GALT1	1.06565e-09	0.416498	0.394	0.231	3.90039e-05
ACACA	1.08048e-09	0.706432	0.216	0.107	3.95466e-05
GOLGA3	1.08883e-09	0.699265	0.197	0.093	3.98523e-05
ZNF100	1.11415e-09	0.907667	0.132	0.05	4.07789e-05
DIS3	1.11844e-09	0.612691	0.239	0.12	4.09361e-05
PHTF2	1.12716e-09	0.549905	0.298	0.167	4.12552e-05
C16orf72	1.13703e-09	0.445605	0.295	0.158	4.16163e-05
SYNJ2	1.13731e-09	1.31067	0.123	0.045	4.16269e-05
MASTL	1.16303e-09	1.09347	0.133	0.051	4.25679e-05
NECAP1	1.17069e-09	0.621606	0.248	0.127	4.28486e-05
AC073167.1	1.17467e-09	0.638504	0.251	0.133	4.29941e-05
WIPF2	1.18624e-09	0.721229	0.24	0.125	4.34176e-05
ZDHHC7	1.18685e-09	0.607121	0.187	0.085	4.34397e-05
THEMIS	1.18896e-09	0.634003	0.68	0.577	4.35172e-05
TNPO1	1.21314e-09	0.495158	0.346	0.201	4.44021e-05
TMEM38B	1.21488e-09	0.877831	0.158	0.066	4.44659e-05
MTMR1	1.22016e-09	0.651791	0.21	0.102	4.46591e-05
IL1RAP	1.23815e-09	1.40925	0.113	0.039	4.53174e-05
ARID3B	1.23898e-09	0.799628	0.22	0.11	4.53479e-05
FLII	1.24264e-09	0.717226	0.158	0.065	4.54817e-05
PPARA	1.24744e-09	0.896947	0.157	0.066	4.56575e-05
AC005037.1	1.25614e-09	0.763315	0.206	0.101	4.59758e-05
AC009120.2	1.25947e-09	0.698685	0.186	0.085	4.6098e-05
AFG3L2	1.28388e-09	0.561132	0.19	0.087	4.69913e-05
VPS26A	1.30996e-09	0.448421	0.418	0.252	4.79458e-05
AC078883.1	1.33661e-09	1.06904	0.119	0.042	4.89213e-05
ZNF431	1.34181e-09	0.545801	0.32	0.182	4.91116e-05
EPS15	1.35065e-09	0.467861	0.63	0.477	4.94352e-05
EIF2D	1.351e-09	0.659602	0.184	0.083	4.94479e-05
DNMT3A	1.35279e-09	0.354877	0.232	0.117	4.95133e-05
PSTK	1.35821e-09	1.0816	0.129	0.049	4.9712e-05
ABCA5	1.36617e-09	0.57863	0.287	0.156	5.00031e-05
SRP54	1.40926e-09	0.448575	0.384	0.227	5.15803e-05
AP4E1	1.42863e-09	0.895253	0.17	0.076	5.22891e-05
SPRTN	1.43538e-09	0.690684	0.188	0.086	5.25364e-05
MMD	1.43877e-09	1.24961	0.104	0.033	5.26604e-05
RNF121	1.46061e-09	1.01154	0.149	0.062	5.34596e-05
NR2C1	1.46582e-09	0.772485	0.179	0.082	5.36504e-05
PITPNM2	1.48891e-09	1.47254	0.103	0.033	5.44957e-05
NMT2	1.52032e-09	0.570165	0.247	0.128	5.56453e-05
GPR89A	1.5253e-09	0.814469	0.141	0.055	5.58276e-05
MED1	1.53875e-09	0.568487	0.18	0.081	5.63199e-05
SMG7	1.55652e-09	0.566127	0.317	0.181	5.69703e-05
PGRMC2	1.56158e-09	0.576363	0.214	0.103	5.71555e-05
BMS1	1.56895e-09	0.472789	0.229	0.114	5.74251e-05
NLRC5	1.56926e-09	0.443705	0.63	0.464	5.74366e-05
PHC2	1.58363e-09	0.747268	0.18	0.081	5.79624e-05
GPR155	1.61568e-09	0.794975	0.221	0.114	5.91354e-05
MATK	1.61648e-09	-0.67788	0.366	0.432	5.91646e-05
PTS	1.64719e-09	0.404004	0.416	0.25	6.02887e-05
EXOC5	1.65992e-09	0.501108	0.224	0.112	6.07548e-05
PCMTD2	1.68365e-09	0.620608	0.22	0.108	6.16232e-05
RBM48	1.69165e-09	0.618933	0.216	0.106	6.19162e-05
RNF157	1.69446e-09	1.08066	0.178	0.086	6.2019e-05
RABL6	1.70089e-09	0.410186	0.277	0.145	6.22543e-05
ZNF33A	1.70392e-09	0.54257	0.381	0.231	6.23653e-05
HAUS6	1.73321e-09	0.567771	0.178	0.078	6.34373e-05
DYNLRB1	1.74831e-09	-0.751601	0.37	0.424	6.39899e-05
GOSR1	1.77775e-09	0.447864	0.33	0.185	6.50675e-05
UTP4	1.78875e-09	1.08854	0.117	0.041	6.547e-05
TRIM62	1.809e-09	1.12648	0.104	0.033	6.62111e-05
HNRNPR	1.8137e-09	0.416439	0.573	0.377	6.63834e-05
IL17RA	1.82567e-09	0.619001	0.283	0.158	6.68214e-05
UBE2O	1.8424e-09	0.658046	0.198	0.094	6.74337e-05
ANKRD26	1.84562e-09	0.862111	0.187	0.09	6.75514e-05
GPATCH2L	1.89708e-09	0.516708	0.27	0.144	6.94349e-05
LEMD3	1.90139e-09	0.660259	0.216	0.107	6.95926e-05
APBB1IP	1.91077e-09	0.435027	0.762	0.642	6.99359e-05
AIF1	1.94583e-09	0.8274	0.346	0.219	7.12194e-05
DCUN1D4	1.96982e-09	0.917284	0.166	0.074	7.20973e-05
LSM8	1.97618e-09	-0.667544	0.455	0.486	7.23303e-05
KIAA0355	1.98903e-09	0.490721	0.276	0.149	7.28004e-05
WDFY1	2.01759e-09	0.66055	0.232	0.12	7.38456e-05
SNX27	2.0242e-09	0.668539	0.179	0.081	7.40877e-05
ZRANB3	2.0324e-09	1.06916	0.163	0.073	7.43877e-05
RFC1	2.0393e-09	0.387022	0.446	0.27	7.46404e-05
PFDN5	2.0403e-09	-0.19727	0.969	0.966	7.46769e-05
CISH	2.04757e-09	-1.41151	0.09	0.17	7.4943e-05
COA1	2.06195e-09	0.484523	0.504	0.336	7.54694e-05
SLC25A16	2.06461e-09	0.447753	0.246	0.124	7.55668e-05
ITPRID2	2.11655e-09	0.987407	0.111	0.038	7.74677e-05
OTUD3	2.12475e-09	1.073	0.1	0.031	7.77681e-05
VEZF1	2.15044e-09	0.685149	0.187	0.086	7.87083e-05
COPS8	2.16785e-09	0.368407	0.32	0.176	7.93454e-05
KIF1B	2.18229e-09	0.748584	0.237	0.127	7.98741e-05
FBXL4	2.21633e-09	0.655106	0.197	0.093	8.11201e-05
GCFC2	2.21648e-09	0.799273	0.155	0.066	8.11255e-05
ATP11A	2.25006e-09	0.876262	0.184	0.087	8.23546e-05
LRRC8D	2.25053e-09	0.711336	0.195	0.094	8.23715e-05
USPL1	2.2671e-09	0.565143	0.254	0.134	8.2978e-05
CD3E	2.28054e-09	-0.280014	0.894	0.894	8.34699e-05
ICOS	2.30135e-09	0.762076	0.197	0.097	8.42317e-05
CPT1A	2.30532e-09	0.510756	0.337	0.198	8.43771e-05
FAM20B	2.36389e-09	0.936511	0.142	0.057	8.65207e-05
CMTM7	2.37592e-09	0.525268	0.323	0.187	8.6961e-05
ATP5MG	2.385e-09	-0.26567	0.926	0.895	8.72935e-05
ATG5	2.40055e-09	0.490683	0.437	0.275	8.78626e-05
HPS4	2.40137e-09	0.911976	0.143	0.059	8.78925e-05
YWHAB	2.4035e-09	-0.330606	0.798	0.786	8.79704e-05
SPECC1L	2.40441e-09	0.646751	0.327	0.193	8.80039e-05
GMDS-DT	2.42568e-09	0.799973	0.307	0.188	8.87823e-05
AC007216.4	2.46154e-09	0.735542	0.188	0.088	9.00948e-05
LIN54	2.47629e-09	0.71597	0.17	0.076	9.06347e-05
AP3D1	2.49717e-09	0.472423	0.22	0.107	9.13989e-05
FBXO42	2.51883e-09	0.519675	0.307	0.176	9.21918e-05
WDR36	2.52054e-09	0.705299	0.189	0.088	9.22544e-05
EGLN1	2.54016e-09	0.669916	0.219	0.11	9.29725e-05
INVS	2.59287e-09	0.803106	0.301	0.181	9.49016e-05
MCU	2.60515e-09	0.89571	0.192	0.095	9.53512e-05
RPL24	2.61345e-09	-0.137614	0.997	1	9.56547e-05
KLHL18	2.61912e-09	0.592158	0.218	0.107	9.58624e-05
MFSD14B	2.68092e-09	0.66369	0.244	0.127	9.81245e-05
CRTAM	2.73188e-09	0.68874	0.381	0.24	9.99895e-05
TMEM63B	2.78684e-09	0.97894	0.121	0.044	0.000102001
GGA3	2.79112e-09	0.743043	0.169	0.075	0.000102158
TMEM168	2.79648e-09	0.610509	0.237	0.124	0.000102354
MTMR2	2.81224e-09	1.0192	0.136	0.054	0.000102931
VPS39	2.8218e-09	0.517967	0.209	0.099	0.000103281
TFEB	2.85156e-09	0.735213	0.19	0.091	0.00010437
TRAF3IP2-AS1	2.85691e-09	0.884517	0.157	0.069	0.000104566
GRIPAP1	2.86524e-09	0.60947	0.196	0.092	0.000104871
FOXO3	2.86928e-09	0.637797	0.379	0.242	0.000105018
ACBD6	2.8761e-09	0.516065	0.431	0.275	0.000105268
FKTN	2.90089e-09	1.17355	0.109	0.038	0.000106175
MAP3K7	2.91173e-09	0.598705	0.239	0.124	0.000106572
PSMB6	2.95413e-09	-0.773438	0.36	0.4	0.000108124
AC068888.1	2.96405e-09	0.698105	0.193	0.093	0.000108487
HSPA4	2.9669e-09	0.402778	0.278	0.148	0.000108592
PSMB1	3.02108e-09	-0.471479	0.625	0.613	0.000110575
MIA3	3.07572e-09	0.43576	0.396	0.236	0.000112574
PHRF1	3.17022e-09	0.556186	0.142	0.056	0.000116033
CCDC84	3.17513e-09	0.509799	0.252	0.131	0.000116213
ZNF280D	3.19031e-09	0.564649	0.246	0.13	0.000116768
PRORP	3.19909e-09	0.519136	0.32	0.185	0.00011709
SFMBT2	3.26787e-09	0.476728	0.496	0.335	0.000119607
ERO1A	3.29079e-09	0.566492	0.247	0.129	0.000120446
PRMT3	3.31199e-09	0.596826	0.184	0.086	0.000121222
N4BP2L2	3.3567e-09	0.316864	0.843	0.708	0.000122859
RASGEF1B	3.36072e-09	0.611465	0.188	0.09	0.000123006
CDK2AP2	3.36777e-09	-0.998122	0.227	0.304	0.000123264
CASTOR3	3.3876e-09	0.440365	0.255	0.134	0.00012399
SERTAD2	3.40686e-09	0.582584	0.206	0.099	0.000124695
NFIC	3.46849e-09	0.604613	0.181	0.084	0.00012695
BMT2	3.47242e-09	0.966257	0.188	0.093	0.000127094
SLC39A9	3.52808e-09	0.745739	0.159	0.07	0.000129131
TSC22D1	3.57147e-09	0.709054	0.259	0.144	0.000130719
RBBP5	3.58506e-09	0.740878	0.182	0.085	0.000131217
KIAA0319L	3.63058e-09	0.596028	0.299	0.172	0.000132883
MAN1C1	3.63457e-09	0.990469	0.132	0.052	0.000133029
TNFRSF25	3.64659e-09	1.31292	0.102	0.034	0.000133469
TSC22D3	3.67793e-09	0.267198	0.939	0.835	0.000134616
PDLIM5	3.68697e-09	0.625503	0.211	0.106	0.000134947
NRIP1	3.73519e-09	0.640917	0.197	0.097	0.000136712
SEPTIN11	3.74838e-09	0.612192	0.233	0.12	0.000137194
DUS3L	3.81544e-09	0.863399	0.144	0.06	0.000139649
TIMM17A	3.81793e-09	0.453865	0.255	0.131	0.00013974
PITRM1	3.85393e-09	0.94262	0.124	0.046	0.000141058
UBE2K	3.87677e-09	0.501275	0.498	0.341	0.000141894
HDAC7	3.91488e-09	0.742259	0.202	0.101	0.000143289
XIAP	3.92376e-09	0.511539	0.265	0.144	0.000143614
NOL11	4.00011e-09	0.613105	0.228	0.117	0.000146408
HDLBP	4.0238e-09	0.521433	0.273	0.147	0.000147275
SPAST	4.06858e-09	0.589781	0.228	0.118	0.000148914
TMEM184C	4.12582e-09	0.82616	0.148	0.062	0.000151009
ZNF107	4.25796e-09	0.545204	0.301	0.169	0.000155846
STAM	4.25991e-09	0.727288	0.165	0.073	0.000155917
HIRA	4.26479e-09	1.02176	0.116	0.042	0.000156096
SMARCB1	4.28473e-09	0.446674	0.249	0.128	0.000156825
GARS-DT	4.38844e-09	0.48975	0.265	0.141	0.000160621
PLCXD2	4.44158e-09	0.910649	0.126	0.049	0.000162566
ZNF121	4.50944e-09	0.785086	0.187	0.09	0.00016505
KRT10	4.53804e-09	-0.565778	0.532	0.555	0.000166097
CBFB	4.54792e-09	0.56366	0.308	0.177	0.000166458
MGA	4.58624e-09	0.526818	0.299	0.169	0.000167861
PRMT2	4.61208e-09	0.4226	0.707	0.543	0.000168807
DHX35	4.64181e-09	1.13958	0.117	0.043	0.000169895
TENM1	4.65609e-09	0.907435	0.148	0.063	0.000170417
RPL36A	4.90978e-09	-0.127455	0.992	0.993	0.000179703
UBN1	4.92933e-09	0.511962	0.285	0.157	0.000180418
EIF3G	5.07759e-09	-0.334509	0.76	0.741	0.000185845
ACADSB	5.19879e-09	1.10824	0.12	0.045	0.000190281
LRRC58	5.2053e-09	0.680545	0.172	0.078	0.000190519
ADD3	5.24113e-09	0.390727	0.661	0.49	0.000191831
POLR2A	5.42061e-09	0.443352	0.562	0.39	0.0001984
MARCH8	5.46222e-09	0.588502	0.259	0.143	0.000199923
SFT2D2	5.60595e-09	0.538307	0.252	0.134	0.000205183
DNAJC25	5.61003e-09	1.01187	0.107	0.036	0.000205333
IFT57	5.61375e-09	0.621937	0.187	0.088	0.000205469
ABCB7	5.62835e-09	0.529603	0.259	0.138	0.000206003
ZNFX1	5.71028e-09	0.49368	0.271	0.147	0.000209002
VTA1	5.71539e-09	0.613387	0.258	0.14	0.000209189
ZNF540	5.72842e-09	0.762315	0.146	0.062	0.000209666
RAB43	5.81993e-09	0.622578	0.151	0.064	0.000213015
PILRB	5.82477e-09	0.387596	0.33	0.188	0.000213192
VCPIP1	5.88164e-09	0.598433	0.199	0.097	0.000215274
COQ10B	5.89762e-09	0.345392	0.408	0.245	0.000215859
FAM120A	5.97151e-09	0.466611	0.331	0.19	0.000218563
CCZ1	6.00105e-09	0.624779	0.186	0.088	0.000219644
KMT2D	6.03083e-09	0.683725	0.159	0.07	0.000220734
FYCO1	6.04139e-09	0.532659	0.203	0.099	0.000221121
PTPRK	6.07021e-09	1.18845	0.129	0.053	0.000222176
FARSB	6.11104e-09	0.841633	0.158	0.071	0.00022367
PMPCB	6.12292e-09	0.333201	0.358	0.206	0.000224105
KDM5C	6.18346e-09	0.55262	0.209	0.104	0.000226321
TFCP2	6.22377e-09	0.593197	0.315	0.188	0.000227796
AL391839.1	6.22877e-09	0.951219	0.125	0.049	0.000227979
SIMC1	6.25265e-09	0.974593	0.148	0.065	0.000228853
AC004687.1	6.2975e-09	-0.589524	0.396	0.464	0.000230495
XRCC1	6.3775e-09	0.869718	0.121	0.045	0.000233423
MDN1	6.44737e-09	0.425608	0.282	0.152	0.00023598
ATE1	6.48219e-09	0.615915	0.355	0.218	0.000237255
IPMK	6.52711e-09	0.682209	0.205	0.103	0.000238899
SLC39A8	6.52832e-09	0.963784	0.146	0.063	0.000238943
HLCS	6.54254e-09	0.791706	0.254	0.145	0.000239464
HLA-DQB1	6.66615e-09	-0.891546	0.232	0.313	0.000243988
TMEM164	6.69029e-09	0.879225	0.111	0.04	0.000244871
LINC01138	6.77043e-09	0.39902	0.569	0.393	0.000247804
CENPK	6.77695e-09	0.549856	0.219	0.112	0.000248043
APAF1	6.78769e-09	0.620381	0.17	0.077	0.000248436
NUTM2A-AS1	6.91786e-09	0.43201	0.312	0.177	0.000253201
CCNC	6.99483e-09	0.533456	0.269	0.147	0.000256018
ATXN10	7.0009e-09	0.523223	0.411	0.264	0.00025624
INTS1	7.05401e-09	0.927551	0.122	0.046	0.000258184
SCAI	7.11128e-09	0.835457	0.223	0.119	0.00026028
CHMP2A	7.24541e-09	-0.739167	0.335	0.393	0.000265189
NEDD9	7.25613e-09	0.522439	0.442	0.293	0.000265582
CBLL1	7.26586e-09	0.580758	0.205	0.101	0.000265938
DGKE	7.32372e-09	0.758341	0.167	0.076	0.000268056
PLEKHF2	7.38265e-09	0.56761	0.187	0.088	0.000270212
CEP83	7.38891e-09	0.853392	0.156	0.07	0.000270441
NPIPB4	7.38949e-09	1.02256	0.106	0.036	0.000270463
PIM2	7.42949e-09	0.730151	0.205	0.104	0.000271927
NFIL3	7.43745e-09	0.752723	0.163	0.073	0.000272218
KCTD9	7.43771e-09	1.07806	0.111	0.04	0.000272228
AP002762.2	7.50748e-09	1.01013	0.132	0.054	0.000274781
TBC1D22B	7.51001e-09	0.993543	0.114	0.042	0.000274874
ZDHHC5	7.52664e-09	0.777508	0.178	0.084	0.000275483
MIB1	7.56578e-09	0.674879	0.217	0.114	0.000276915
PAPOLA	7.57501e-09	0.347444	0.572	0.372	0.000277253
UBALD2	7.6566e-09	0.469164	0.46	0.293	0.000280239
PANK3	7.68075e-09	0.752239	0.151	0.065	0.000281123
TMEM263	7.77454e-09	0.457125	0.293	0.167	0.000284556
IPO5	7.94013e-09	0.612329	0.174	0.081	0.000290617
EMSY	7.98016e-09	0.659314	0.265	0.151	0.000292082
CHP1	8.00822e-09	0.392243	0.174	0.082	0.000293109
AC104806.2	8.0496e-09	1.07797	0.112	0.041	0.000294623
TSNARE1	8.08343e-09	1.00588	0.107	0.038	0.000295862
DIPK1A	8.08812e-09	0.592495	0.339	0.21	0.000296033
WASHC2A	8.13604e-09	0.40357	0.205	0.099	0.000297787
SELENOI	8.17029e-09	0.545404	0.282	0.158	0.000299041
RNF20	8.35822e-09	0.676639	0.161	0.072	0.000305919
HIST1H2AH	8.4006e-09	0.917822	0.121	0.046	0.00030747
EEFSEC	8.46135e-09	0.474076	0.269	0.149	0.000309694
ZNF106	8.46875e-09	0.472252	0.293	0.167	0.000309965
ZNF518A	8.49428e-09	0.589368	0.251	0.137	0.000310899
SEC24D	8.49918e-09	0.634819	0.194	0.095	0.000311078
CRYBG1	8.57619e-09	0.479826	0.542	0.376	0.000313897
PTPRC	8.5901e-09	0.35464	0.966	0.975	0.000314406
ZNF433-AS1	8.60805e-09	0.443239	0.285	0.157	0.000315063
SNX2	8.65856e-09	0.479637	0.344	0.202	0.000316912
WDR60	8.73184e-09	0.899157	0.15	0.066	0.000319594
SGSM2	8.76206e-09	0.938716	0.108	0.038	0.0003207
DLEU2	8.86123e-09	0.615544	0.454	0.313	0.00032433
ZNF76	8.93857e-09	0.659142	0.176	0.082	0.000327161
RACK1	8.95944e-09	-0.151722	0.987	0.993	0.000327924
PHLPP2	9.04464e-09	1.09516	0.136	0.056	0.000331043
LARP1	9.07929e-09	0.511149	0.276	0.15	0.000332311
AP003086.1	9.12098e-09	0.855136	0.124	0.048	0.000333837
JUND	9.20115e-09	0.28817	0.965	0.927	0.000336771
PPP2R1B	9.31442e-09	0.927433	0.12	0.045	0.000340917
STX12	9.33026e-09	0.47375	0.328	0.194	0.000341497
HECA	9.43705e-09	0.38208	0.638	0.46	0.000345405
NUCB2	9.53495e-09	0.324774	0.577	0.383	0.000348989
UBXN4	9.67827e-09	0.38352	0.623	0.451	0.000354234
SDCCAG8	9.68711e-09	0.55693	0.286	0.167	0.000354558
TSPOAP1-AS1	9.70737e-09	0.449494	0.339	0.2	0.0003553
C2CD5	9.76739e-09	0.614489	0.243	0.133	0.000357496
API5	9.76746e-09	0.402924	0.323	0.182	0.000357499
MRPS27	9.83452e-09	0.619961	0.253	0.14	0.000359953
WBP11	9.85673e-09	0.483037	0.365	0.215	0.000360766
PISD	9.98035e-09	0.601256	0.201	0.101	0.000365291
ZNF736	1.01387e-08	0.893948	0.131	0.053	0.000371088
DENND1B	1.01767e-08	0.583395	0.367	0.232	0.000372479
NPC1	1.03064e-08	0.559436	0.4	0.26	0.000377224
VAPA	1.03166e-08	0.373567	0.625	0.439	0.000377596
AIDA	1.03989e-08	0.535122	0.207	0.103	0.00038061
USP22	1.04749e-08	0.403574	0.404	0.246	0.000383394
RTN4	1.05086e-08	0.428984	0.569	0.408	0.000384626
DNAJA3	1.05262e-08	0.551733	0.206	0.103	0.000385269
SPIN1	1.05307e-08	0.667951	0.19	0.093	0.000385435
PCBP1-AS1	1.06535e-08	0.563924	0.254	0.14	0.000389927
GOLGB1	1.07904e-08	0.500768	0.402	0.255	0.00039494
PRKCI	1.08146e-08	0.431527	0.154	0.069	0.000395825
OS9	1.10376e-08	0.313521	0.341	0.197	0.000403987
ARRDC2	1.10412e-08	0.388109	0.229	0.118	0.000404118
SETBP1	1.10695e-08	0.972807	0.193	0.099	0.000405153
SLX4IP	1.11763e-08	0.823428	0.165	0.077	0.000409065
SLC7A1	1.11925e-08	0.630437	0.237	0.127	0.000409656
CEP57	1.13368e-08	0.475102	0.428	0.272	0.000414939
KIZ	1.14401e-08	0.473699	0.293	0.164	0.000418718
TAB3	1.16569e-08	0.989965	0.111	0.041	0.000426655
RHOQ	1.19081e-08	0.569157	0.196	0.097	0.000435847
ISG20L2	1.19129e-08	0.581775	0.161	0.072	0.000436023
PHF2	1.20022e-08	0.98102	0.12	0.046	0.000439291
COG6	1.20105e-08	0.665946	0.187	0.092	0.000439595
GOLGA1	1.20294e-08	0.692896	0.182	0.087	0.00044029
RPS19BP1	1.2065e-08	-0.715259	0.373	0.414	0.00044159
BICD2	1.22018e-08	0.680002	0.13	0.052	0.000446597
NF2	1.23064e-08	0.691542	0.151	0.066	0.000450426
CDC40	1.25932e-08	0.346306	0.373	0.22	0.000460923
UBE4B	1.2643e-08	0.543316	0.321	0.191	0.000462748
INTS4	1.26822e-08	0.628684	0.204	0.104	0.000464183
RAD54L2	1.27257e-08	0.741423	0.192	0.096	0.000465774
SLC39A6	1.28583e-08	0.8535	0.124	0.049	0.000470626
WWP2	1.30424e-08	0.439083	0.377	0.235	0.000477366
CCDC47	1.32191e-08	0.480267	0.314	0.182	0.000483832
NDUFA11	1.33087e-08	-0.586432	0.506	0.518	0.000487113
SUGP2	1.34579e-08	0.438545	0.249	0.133	0.000492573
IPO11	1.34739e-08	0.914874	0.128	0.052	0.000493159
MYO15B	1.35159e-08	1.07718	0.105	0.038	0.000494696
EIF4G1	1.35689e-08	0.470087	0.214	0.107	0.000496636
COPS9	1.3613e-08	-0.487994	0.577	0.568	0.000498249
TRIM37	1.36331e-08	0.524721	0.224	0.117	0.000498986
SLF2	1.38716e-08	0.563882	0.196	0.097	0.000507716
CCNYL1	1.39143e-08	0.807561	0.137	0.057	0.000509278
SYTL3	1.40406e-08	0.559728	0.772	0.655	0.000513898
SUPT20H	1.40775e-08	0.448995	0.289	0.161	0.00051525
GNE	1.42168e-08	0.900533	0.123	0.049	0.00052035
SNHG5	1.42666e-08	0.288537	0.776	0.599	0.000522171
RARA	1.42789e-08	0.617403	0.177	0.084	0.000522621
MYO19	1.43622e-08	0.822346	0.14	0.06	0.00052567
AREL1	1.4428e-08	0.673243	0.174	0.083	0.000528078
SLC16A6	1.45425e-08	0.941891	0.144	0.063	0.000532272
WDR75	1.46643e-08	0.548323	0.196	0.097	0.000536729
RPL21	1.46657e-08	-0.126793	0.995	0.999	0.00053678
DDX31	1.46985e-08	1.07073	0.109	0.04	0.000537979
CEPT1	1.47367e-08	0.560765	0.188	0.091	0.000539377
TMEM71	1.48643e-08	0.325033	0.318	0.18	0.00054405
AL683807.1	1.49999e-08	1.09289	0.109	0.04	0.000549013
ZNF770	1.50203e-08	0.683532	0.151	0.067	0.000549759
SLC35A3	1.50427e-08	0.474563	0.262	0.145	0.000550577
MFSD11	1.51024e-08	0.508723	0.231	0.122	0.000552763
NSMCE3	1.52081e-08	0.393625	0.436	0.27	0.000556631
TDG	1.52162e-08	0.450942	0.328	0.193	0.000556928
ARHGAP4	1.52334e-08	0.364728	0.379	0.225	0.000557556
MKRN2	1.52474e-08	0.572146	0.195	0.096	0.00055807
TAF15	1.55019e-08	0.367244	0.577	0.41	0.000567383
MADD	1.56204e-08	0.573586	0.193	0.095	0.000571722
FAM76A	1.57245e-08	0.759363	0.146	0.063	0.000575531
JADE1	1.58002e-08	0.483178	0.246	0.133	0.000578304
WWP1	1.58718e-08	0.3955	0.41	0.26	0.000580923
MOAP1	1.59327e-08	0.664787	0.204	0.104	0.000583153
MIER1	1.61951e-08	0.370147	0.611	0.436	0.000592756
MTA1	1.6225e-08	0.944921	0.108	0.039	0.000593852
TUBA4A	1.63827e-08	-0.500086	0.523	0.559	0.000599622
THRA	1.641e-08	0.713912	0.14	0.06	0.000600621
TECPR1	1.64335e-08	0.526933	0.188	0.092	0.000601484
SEC22A	1.64661e-08	0.625009	0.205	0.106	0.000602674
RUBCN	1.64797e-08	0.56343	0.189	0.093	0.000603175
BRK1	1.67102e-08	-0.569699	0.52	0.522	0.000611609
GPR132	1.67119e-08	0.392619	0.369	0.228	0.000611671
ERCC5	1.6763e-08	0.366089	0.325	0.188	0.000613543
AL158152.1	1.69697e-08	0.772923	0.138	0.059	0.000621106
PRDX5	1.70188e-08	-0.667871	0.423	0.456	0.000622904
FNTB	1.7123e-08	1.03818	0.113	0.043	0.000626719
LINC00174	1.74456e-08	0.799835	0.152	0.069	0.000638526
CKAP5	1.75282e-08	0.764433	0.195	0.098	0.000641551
NFATC2	1.77715e-08	0.48621	0.519	0.378	0.000650455
CPEB3	1.78636e-08	0.677628	0.194	0.101	0.000653824
LRRFIP2	1.79153e-08	0.51046	0.319	0.189	0.000655719
ATP6V0B	1.80436e-08	-0.781636	0.324	0.375	0.000660413
NADK	1.8059e-08	0.7178	0.134	0.055	0.000660979
BAG4	1.8174e-08	0.862979	0.147	0.065	0.000665187
CWC22	1.82451e-08	0.603142	0.202	0.102	0.00066779
BANF1	1.82698e-08	-0.887647	0.289	0.351	0.000668694
TRIM24	1.8302e-08	0.377752	0.238	0.128	0.000669873
PCED1B-AS1	1.83105e-08	-0.311843	0.824	0.796	0.000670184
PACS2	1.83224e-08	0.865761	0.117	0.045	0.000670618
CCL3L1	1.84061e-08	1.21713	0.105	0.038	0.000673681
ARGLU1	1.88249e-08	0.257526	0.791	0.602	0.00068901
TPCN1	1.90048e-08	0.92315	0.105	0.038	0.000695595
MANF	1.91418e-08	-0.952376	0.224	0.298	0.00070061
UPF1	1.92542e-08	0.525841	0.19	0.093	0.000704724
ZBTB44	1.95949e-08	0.445753	0.343	0.202	0.000717192
COMMD1	1.98837e-08	0.498027	0.446	0.293	0.000727764
HMCES	1.99352e-08	0.359272	0.3	0.17	0.000729649
JOSD1	2.00177e-08	0.364362	0.32	0.183	0.000732668
KCNQ1	2.01896e-08	1.19699	0.118	0.048	0.000738961
LYSMD3	2.02782e-08	0.540822	0.234	0.124	0.000742203
HLA-DRA	2.02948e-08	-0.554211	0.258	0.347	0.000742812
ADSS	2.04134e-08	0.389494	0.391	0.241	0.00074715
SCO1	2.09667e-08	0.611018	0.146	0.063	0.000767402
WDR83OS	2.09946e-08	-0.635484	0.472	0.492	0.000768424
NUB1	2.10383e-08	0.341386	0.394	0.238	0.000770024
MTF2	2.10535e-08	0.399594	0.343	0.204	0.000770579
KLHL20	2.10647e-08	0.579483	0.286	0.168	0.00077099
NMD3	2.11068e-08	0.599721	0.173	0.082	0.00077253
KIF3A	2.11076e-08	0.688938	0.167	0.077	0.000772558
SEL1L3	2.15081e-08	0.500259	0.277	0.158	0.000787218
MCUB	2.17394e-08	0.415953	0.623	0.463	0.000795682
SH3YL1	2.19193e-08	0.673697	0.177	0.087	0.000802266
NFRKB	2.21035e-08	0.792298	0.113	0.042	0.000809012
AC074032.1	2.22218e-08	0.51325	0.294	0.172	0.00081334
PRKN	2.22953e-08	0.926495	0.254	0.155	0.000816029
PPP4R1	2.25607e-08	0.653564	0.171	0.082	0.000825745
TRIM56	2.26956e-08	0.500832	0.274	0.154	0.000830682
CMSS1	2.28747e-08	0.670219	0.32	0.2	0.000837235
LINC00861	2.34227e-08	-0.371794	0.641	0.663	0.000857294
EIPR1	2.37204e-08	0.534061	0.209	0.107	0.000868191
PARP14	2.37705e-08	0.44186	0.34	0.206	0.000870023
NFKB2	2.3864e-08	0.666482	0.161	0.074	0.000873445
PTPN12	2.38813e-08	0.766209	0.335	0.221	0.000874078
LINC02446	2.39796e-08	0.425493	0.56	0.423	0.000877676
SART1	2.41192e-08	0.574249	0.22	0.116	0.000882786
LYPLAL1	2.44927e-08	0.748513	0.186	0.091	0.000896456
AC092338.3	2.4549e-08	0.812326	0.166	0.078	0.000898517
TNRC18	2.45822e-08	0.568802	0.218	0.114	0.000899734
EIF4ENIF1	2.47137e-08	0.823605	0.14	0.061	0.000904546
SHLD2	2.47284e-08	0.62293	0.271	0.156	0.000905085
UBE2Q2	2.47353e-08	0.468885	0.312	0.186	0.000905337
KIF27	2.47602e-08	1.14878	0.104	0.038	0.000906247
ARFGAP3	2.47918e-08	0.397358	0.303	0.173	0.000907404
FIG4	2.48337e-08	0.736962	0.14	0.061	0.00090894
PURB	2.49296e-08	0.561826	0.16	0.073	0.00091245
AHCYL2	2.49692e-08	0.755726	0.27	0.16	0.000913897
DPP9	2.50433e-08	0.595299	0.182	0.088	0.00091661
LDLRAP1	2.54245e-08	0.540197	0.27	0.156	0.000930563
PCGF3	2.54678e-08	0.612633	0.158	0.072	0.000932147
PARP4	2.5518e-08	0.390114	0.411	0.262	0.000933985
ZBTB2	2.59977e-08	0.755971	0.15	0.067	0.000951543
SERINC3	2.62691e-08	0.395678	0.347	0.206	0.000961477
CALM2	2.64761e-08	-0.321642	0.833	0.819	0.000969053
PFKFB3	2.68187e-08	0.714833	0.177	0.086	0.000981592
RNF103	2.70771e-08	0.705639	0.142	0.062	0.000991048
FBXL3	2.72366e-08	0.38872	0.249	0.133	0.000996888
MFSD10	2.72535e-08	-0.865441	0.294	0.355	0.000997504
HAUS3	2.73578e-08	0.734916	0.144	0.063	0.00100132
ELMSAN1	2.73702e-08	0.526338	0.216	0.112	0.00100178
ABCD3	2.783e-08	0.495544	0.209	0.108	0.0010186
SMAP1	2.79243e-08	0.362573	0.521	0.347	0.00102206
RBM19	2.81569e-08	0.62405	0.155	0.07	0.00103057
ERAP1	2.82492e-08	0.478612	0.272	0.152	0.00103395
RPN1	2.83047e-08	0.396313	0.242	0.127	0.00103598
DCTN5	2.83179e-08	0.614501	0.157	0.072	0.00103646
UBA3	2.83571e-08	0.479429	0.278	0.157	0.0010379
RC3H2	2.84508e-08	0.483383	0.337	0.201	0.00104133
PRDM4	2.85e-08	0.791968	0.133	0.056	0.00104313
ZNF639	2.85131e-08	0.606247	0.213	0.112	0.00104361
FER	2.88588e-08	0.70763	0.243	0.136	0.00105626
DNAJB12	2.9237e-08	0.49109	0.188	0.092	0.0010701
IFITM1	2.95823e-08	0.61179	0.551	0.424	0.00108274
TUBGCP6	3.02582e-08	0.910742	0.114	0.044	0.00110748
NAA50	3.03079e-08	0.468845	0.407	0.26	0.0011093
PDPK1	3.03263e-08	0.547151	0.178	0.085	0.00110997
FBXO9	3.06353e-08	0.388949	0.258	0.14	0.00112128
MARK2	3.07324e-08	0.361738	0.297	0.169	0.00112484
ARSG	3.07618e-08	0.570274	0.262	0.148	0.00112591
CEP250	3.09164e-08	0.459074	0.238	0.127	0.00113157
KTN1	3.09412e-08	0.311095	0.59	0.401	0.00113248
HELB	3.09729e-08	0.430259	0.441	0.287	0.00113364
RANGAP1	3.11663e-08	0.531014	0.182	0.088	0.00114072
MAP2K7	3.12293e-08	0.487622	0.153	0.069	0.00114303
UGCG	3.13873e-08	0.592834	0.251	0.14	0.00114881
HERPUD2	3.14472e-08	0.369494	0.518	0.347	0.001151
SULF2	3.1456e-08	1.07206	0.12	0.049	0.00115132
RBM17	3.15313e-08	0.359876	0.371	0.223	0.00115408
WDR55	3.19095e-08	0.944316	0.102	0.036	0.00116792
ARL8B	3.19635e-08	0.408703	0.316	0.183	0.0011699
AGPAT3	3.22877e-08	0.4331	0.279	0.158	0.00118176
PRKD2	3.24081e-08	0.417794	0.262	0.146	0.00118617
RSRC1	3.29181e-08	0.485532	0.469	0.328	0.00120484
NOP2	3.2925e-08	0.942366	0.117	0.046	0.00120509
CEP135	3.32485e-08	0.791478	0.17	0.083	0.00121693
XPO7	3.34432e-08	0.605977	0.255	0.145	0.00122405
MTRR	3.34436e-08	0.785642	0.133	0.056	0.00122407
INTS6	3.38439e-08	0.389693	0.46	0.295	0.00123872
APLP2	3.38541e-08	0.49026	0.299	0.177	0.00123909
NGLY1	3.3897e-08	0.373076	0.397	0.25	0.00124066
LCLAT1	3.44286e-08	0.560246	0.258	0.147	0.00126012
CASP1	3.44331e-08	-0.907335	0.249	0.313	0.00126028
KLHDC1	3.44542e-08	0.901063	0.135	0.059	0.00126106
UNKL	3.45731e-08	0.607495	0.174	0.083	0.00126541
USP1	3.46799e-08	0.468763	0.205	0.104	0.00126932
MCM3AP	3.47993e-08	0.422081	0.176	0.084	0.00127369
RNPC3	3.48309e-08	0.410874	0.294	0.167	0.00127485
TSGA10	3.55292e-08	0.805983	0.145	0.065	0.0013004
ITCH	3.56215e-08	0.449407	0.62	0.483	0.00130378
AC139887.2	3.63794e-08	0.567263	0.23	0.124	0.00133152
SUPT3H	3.6561e-08	0.538157	0.484	0.349	0.00133817
PLEKHA8	3.69316e-08	0.884197	0.114	0.044	0.00135173
OAZ2	3.73409e-08	0.585355	0.138	0.06	0.00136671
CCDC88B	3.74591e-08	0.458917	0.197	0.096	0.00137104
MCM6	3.76518e-08	0.938359	0.113	0.044	0.00137809
KCNQ1OT1	3.84325e-08	0.862222	0.119	0.048	0.00140667
COMMD10	3.85171e-08	0.537163	0.408	0.281	0.00140976
KIAA1671	3.8674e-08	0.995568	0.122	0.051	0.00141551
CLPX	3.86886e-08	0.57503	0.185	0.092	0.00141604
PCF11	3.87482e-08	0.357417	0.397	0.243	0.00141822
ARL5B	3.88878e-08	0.738267	0.125	0.052	0.00142333
ZNF101	3.93391e-08	0.559133	0.261	0.149	0.00143985
LACTB	3.95697e-08	0.78463	0.17	0.083	0.00144829
PIK3CB	4.01004e-08	0.594137	0.209	0.109	0.00146771
CDC42EP3	4.09956e-08	-0.697474	0.342	0.401	0.00150048
MCOLN2	4.12022e-08	0.678532	0.281	0.168	0.00150804
FEM1C	4.20519e-08	0.469677	0.201	0.103	0.00153914
NT5E	4.23531e-08	1.16283	0.131	0.057	0.00155016
LRRC28	4.26875e-08	0.939365	0.144	0.065	0.00156241
ZNF708	4.32405e-08	0.345261	0.381	0.232	0.00158265
TRDMT1	4.39405e-08	0.82352	0.149	0.069	0.00160827
SLC38A6	4.4266e-08	0.925407	0.105	0.039	0.00162018
TIGAR	4.43348e-08	0.714835	0.189	0.097	0.0016227
PRCC	4.46851e-08	0.65151	0.177	0.086	0.00163552
MTMR12	4.47816e-08	0.456681	0.316	0.189	0.00163905
EXT2	4.63376e-08	0.63657	0.193	0.099	0.001696
KAT7	4.68586e-08	0.375912	0.29	0.166	0.00171507
POLG	4.79199e-08	0.583283	0.167	0.078	0.00175392
AKAP11	4.79716e-08	0.541313	0.17	0.081	0.00175581
HIVEP3	4.81059e-08	0.720545	0.475	0.354	0.00176072
GRAMD2B	4.87765e-08	0.974177	0.15	0.071	0.00178527
PSMA3-AS1	4.90212e-08	0.362628	0.397	0.243	0.00179422
CARF	4.90608e-08	0.930967	0.136	0.061	0.00179567
THUMPD2	4.93382e-08	0.756341	0.161	0.077	0.00180583
CEBPG	4.94757e-08	0.468698	0.174	0.083	0.00181086
HMG20A	4.98342e-08	0.492409	0.201	0.103	0.00182398
GABARAPL2	5.00628e-08	-0.512863	0.441	0.471	0.00183235
NRBP1	5.01687e-08	0.451165	0.325	0.194	0.00183622
RUFY1	5.06319e-08	0.521975	0.238	0.13	0.00185318
IFIH1	5.06559e-08	0.488023	0.155	0.071	0.00185406
ARL4C	5.07675e-08	-0.287812	0.75	0.764	0.00185814
RPL29	5.10628e-08	-0.127484	0.994	1	0.00186895
TRAF1	5.13656e-08	0.477218	0.296	0.171	0.00188003
SPAG1	5.14044e-08	0.708882	0.163	0.078	0.00188145
MX1	5.1405e-08	0.669376	0.153	0.071	0.00188147
MPP5	5.17973e-08	0.7876	0.128	0.054	0.00189583
B3GLCT	5.19812e-08	0.756088	0.179	0.09	0.00190256
AKNA	5.19851e-08	0.440442	0.638	0.518	0.00190271
TMEM181	5.20807e-08	0.569229	0.489	0.351	0.0019062
GTDC1	5.39183e-08	0.685475	0.349	0.228	0.00197346
THADA	5.43904e-08	0.588838	0.419	0.285	0.00199074
ZFYVE27	5.46263e-08	0.470443	0.228	0.122	0.00199938
PLEKHA5	5.48185e-08	0.970793	0.198	0.109	0.00200641
FAM98B	5.51973e-08	0.649544	0.155	0.072	0.00202028
MLLT10	5.54297e-08	0.442245	0.424	0.286	0.00202878
AREG	5.55494e-08	1.10121	0.123	0.052	0.00203316
SETDB1	5.6005e-08	0.536152	0.172	0.084	0.00204984
PAXBP1	5.60438e-08	0.375204	0.248	0.134	0.00205126
P2RX4	5.60803e-08	0.759648	0.144	0.065	0.00205259
AC104365.1	5.63955e-08	0.728973	0.186	0.095	0.00206413
SPCS1	5.70475e-08	-0.449293	0.632	0.6	0.002088
OTULIN	5.77441e-08	0.514521	0.244	0.134	0.00211349
DCAF16	5.79527e-08	0.384477	0.19	0.095	0.00212113
OTULINL	5.8503e-08	-0.0643873	0.229	0.123	0.00214127
KLHDC4	6.03304e-08	0.379785	0.319	0.19	0.00220815
PI4K2A	6.05472e-08	0.601277	0.175	0.086	0.00221609
PNP	6.07768e-08	-1.30752	0.142	0.213	0.00222449
CKAP2	6.0922e-08	0.978505	0.102	0.038	0.00222981
NOTCH2NLC	6.10058e-08	0.742122	0.109	0.042	0.00223287
ANKRD13A	6.13096e-08	0.527656	0.174	0.085	0.00224399
TEX10	6.13129e-08	0.665846	0.163	0.077	0.00224411
FYTTD1	6.1376e-08	0.407465	0.274	0.154	0.00224642
NAB1	6.18496e-08	0.744734	0.101	0.036	0.00226376
TMEM65	6.19218e-08	0.581683	0.263	0.155	0.0022664
VPS35L	6.1935e-08	0.621479	0.19	0.098	0.00226688
PTCD3	6.20243e-08	0.477729	0.268	0.152	0.00227015
CCT4	6.24424e-08	0.322554	0.474	0.309	0.00228546
ARHGAP21	6.24588e-08	1.04159	0.103	0.039	0.00228606
ZNF592	6.26694e-08	0.563754	0.172	0.084	0.00229376
VWA8	6.29388e-08	0.404592	0.412	0.267	0.00230362
RPL18	6.3164e-08	-0.101038	0.998	1	0.00231186
VPS50	6.38384e-08	0.651611	0.239	0.136	0.00233655
AKAP17A	6.49266e-08	0.414783	0.251	0.137	0.00237638
TAF1D	6.49758e-08	0.338236	0.577	0.403	0.00237818
DGKA	6.50355e-08	0.445452	0.28	0.16	0.00238036
RAB6A	6.54299e-08	0.411634	0.401	0.264	0.0023948
GTF2E2	6.55359e-08	0.41858	0.293	0.17	0.00239868
BMP2K	6.554e-08	0.768502	0.136	0.061	0.00239883
SHPRH	6.66519e-08	0.47334	0.292	0.173	0.00243953
CSPP1	6.67351e-08	0.469066	0.252	0.141	0.00244257
SLC38A9	6.70614e-08	0.70389	0.226	0.127	0.00245452
SLC9A1	6.72672e-08	0.627954	0.132	0.056	0.00246205
NOLC1	6.7455e-08	0.506997	0.178	0.087	0.00246892
SNX13	6.8213e-08	0.318246	0.285	0.161	0.00249666
PPP1CA	6.85082e-08	-0.548711	0.524	0.537	0.00250747
LNX2	6.90415e-08	0.838528	0.11	0.043	0.00252699
USP38	7.00182e-08	0.479519	0.155	0.072	0.00256274
DDX54	7.17688e-08	0.602254	0.191	0.097	0.00262681
SP2	7.23356e-08	0.646358	0.128	0.054	0.00264755
LMNA	7.26072e-08	1.09734	0.104	0.04	0.0026575
AC020911.2	7.26736e-08	-1.0984	0.162	0.232	0.00265993
BIRC2	7.38514e-08	0.461306	0.316	0.188	0.00270304
RGPD8	7.40676e-08	0.735937	0.117	0.048	0.00271095
PTGER4	7.47045e-08	0.479264	0.239	0.133	0.00273426
H1FX	7.47724e-08	0.363278	0.615	0.454	0.00273675
STK11	7.50519e-08	0.469434	0.16	0.075	0.00274697
EDEM3	7.5783e-08	0.424024	0.278	0.159	0.00277373
SEC24C	7.63987e-08	0.446094	0.191	0.096	0.00279627
PPP3CB	7.69587e-08	0.35634	0.38	0.238	0.00281676
SF3B5	7.7304e-08	-0.473021	0.588	0.575	0.00282941
RBM41	7.74097e-08	0.70717	0.124	0.052	0.00283327
CIR1	7.78355e-08	0.334775	0.519	0.345	0.00284886
SEM1	7.79725e-08	-0.561853	0.477	0.486	0.00285387
EVL	7.80896e-08	0.281207	0.86	0.726	0.00285816
PSMA5	7.82445e-08	-0.548149	0.493	0.518	0.00286383
GLUD1	7.93023e-08	0.310253	0.366	0.223	0.00290255
CCNL1	8.0645e-08	0.257402	0.814	0.697	0.00295169
ATP5MC3	8.12151e-08	-0.443815	0.598	0.601	0.00297255
ZCCHC14	8.12909e-08	0.849058	0.115	0.046	0.00297533
ARNT	8.19907e-08	0.512163	0.199	0.103	0.00300094
SPEF2	8.25645e-08	0.735257	0.175	0.09	0.00302195
BZW2	8.29378e-08	0.539719	0.232	0.129	0.00303561
TCF3	8.42702e-08	0.51759	0.17	0.083	0.00308437
NSUN4	8.45517e-08	0.772844	0.107	0.041	0.00309468
SDHA	8.5142e-08	0.328871	0.414	0.257	0.00311628
GALNT1	8.60017e-08	0.483428	0.325	0.199	0.00314775
TMEM117	8.60816e-08	0.946093	0.221	0.129	0.00315067
CAPRIN1	8.61274e-08	0.406661	0.325	0.193	0.00315235
MOSMO	8.62114e-08	0.648473	0.264	0.157	0.00315542
APBA2	8.801e-08	0.588605	0.577	0.462	0.00322126
ZNF146	8.85503e-08	0.461756	0.226	0.123	0.00324103
ZBTB24	8.95118e-08	0.495309	0.161	0.076	0.00327622
MT-ND4	8.99509e-08	-0.0995425	1	1	0.00329229
CRLS1	8.99873e-08	0.565919	0.163	0.077	0.00329362
KCTD7	9.0252e-08	0.65661	0.174	0.086	0.00330331
PMM2	9.0277e-08	0.540622	0.197	0.103	0.00330423
MIR29B2CHG	9.09557e-08	0.494729	0.248	0.139	0.00332907
NBN	9.14189e-08	0.397526	0.228	0.123	0.00334602
SRBD1	9.1544e-08	0.603648	0.291	0.177	0.0033506
DARS	9.20785e-08	0.438576	0.324	0.197	0.00337017
DNTTIP2	9.28046e-08	0.335853	0.325	0.189	0.00339674
GTF2H1	9.55389e-08	0.41108	0.22	0.117	0.00349682
KLHL36	9.58142e-08	0.502847	0.157	0.073	0.0035069
PPP1R10	9.60686e-08	-0.623245	0.554	0.56	0.00351621
REST	9.66767e-08	0.401375	0.37	0.231	0.00353847
TOR1AIP1	9.671e-08	0.399915	0.308	0.185	0.00353968
TTC39B	9.70048e-08	0.497962	0.337	0.212	0.00355047
ZMYND11	9.75802e-08	0.413072	0.371	0.238	0.00357153
CERK	9.85254e-08	0.369374	0.223	0.119	0.00360613
SPTLC1	9.86724e-08	0.428911	0.297	0.173	0.00361151
STK26	9.88754e-08	0.437639	0.247	0.138	0.00361894
GALNT2	9.99171e-08	0.516126	0.236	0.13	0.00365707
CD5	1.00177e-07	0.528071	0.226	0.123	0.00366657
MRPS35	1.01475e-07	0.471511	0.213	0.114	0.00371408
CD99L2	1.02069e-07	0.820447	0.102	0.039	0.00373584
STAMBPL1	1.02281e-07	0.487225	0.22	0.119	0.00374359
CD99	1.03411e-07	-0.290228	0.634	0.725	0.00378495
FAM49A	1.03429e-07	0.721951	0.211	0.116	0.00378559
PSMB3	1.03845e-07	-0.594457	0.456	0.474	0.00380082
LSM10	1.04302e-07	-0.952363	0.244	0.304	0.00381757
FANCM	1.04981e-07	1.02689	0.103	0.04	0.00384241
FAM49B	1.05817e-07	0.433947	0.798	0.723	0.00387301
NUP188	1.05933e-07	0.623134	0.129	0.055	0.00387727
SNAPC3	1.06358e-07	0.601991	0.176	0.088	0.00389281
ALG13	1.06398e-07	0.439668	0.434	0.288	0.00389426
ZNF362	1.06817e-07	0.72678	0.121	0.051	0.00390962
PDE12	1.08093e-07	0.643588	0.135	0.06	0.00395633
LASP1	1.09044e-07	0.453506	0.289	0.169	0.00399112
AC092120.3	1.0905e-07	0.470911	0.164	0.08	0.00399136
TIAL1	1.10564e-07	0.284507	0.426	0.26	0.00404677
PHF12	1.10792e-07	0.492789	0.24	0.135	0.00405511
DNAJC10	1.11009e-07	0.658015	0.163	0.08	0.00406302
GRSF1	1.12545e-07	0.385123	0.251	0.139	0.00411927
RASA1	1.13207e-07	0.409438	0.441	0.292	0.0041435
MFN2	1.14542e-07	0.805452	0.107	0.042	0.00419237
DENND6A-AS1	1.14621e-07	0.484915	0.182	0.092	0.00419523
NUP155	1.19113e-07	0.971904	0.103	0.04	0.00435964
TMEM160	1.19212e-07	-0.721367	0.348	0.391	0.00436329
DDX19A	1.19639e-07	0.462549	0.19	0.096	0.00437892
NUP205	1.20094e-07	0.72325	0.137	0.062	0.00439557
SACM1L	1.20237e-07	0.458292	0.327	0.2	0.00440081
TDP2	1.20928e-07	0.622252	0.195	0.104	0.00442609
LIN52	1.21041e-07	0.602736	0.182	0.094	0.00443022
THAP4	1.21074e-07	0.820276	0.11	0.044	0.00443142
ZNF652	1.22564e-07	0.47097	0.395	0.255	0.00448598
PEX26	1.23733e-07	0.566093	0.154	0.073	0.00452877
ASXL2	1.25248e-07	0.374836	0.396	0.256	0.00458421
EDEM1	1.25508e-07	0.571282	0.151	0.071	0.00459371
URI1	1.25591e-07	0.310788	0.665	0.476	0.00459675
NAT10	1.26963e-07	0.778383	0.139	0.064	0.00464698
MAVS	1.27337e-07	0.558158	0.128	0.055	0.00466066
MACF1	1.28282e-07	0.43462	0.663	0.54	0.00469524
AP5M1	1.29064e-07	0.333112	0.189	0.095	0.00472389
CDHR3	1.29199e-07	0.807808	0.113	0.046	0.00472882
MCTP2	1.29668e-07	0.624893	0.433	0.315	0.00474599
VRK1	1.29996e-07	0.470032	0.243	0.136	0.00475797
AGO4	1.30623e-07	0.438431	0.239	0.138	0.00478094
STAT5B	1.30756e-07	0.267627	0.516	0.364	0.00478581
PWP1	1.31375e-07	0.460609	0.241	0.133	0.00480847
ZNF254	1.35141e-07	0.465137	0.274	0.16	0.00494629
SMARCAD1	1.36959e-07	0.515643	0.215	0.116	0.00501285
TMX3	1.37703e-07	0.357466	0.239	0.131	0.00504007
COTL1	1.38168e-07	0.486633	0.451	0.306	0.00505707
EFCAB13	1.38425e-07	0.622538	0.119	0.05	0.00506651
PARG	1.38661e-07	0.486757	0.261	0.148	0.00507514
CDK7	1.40522e-07	0.738975	0.151	0.072	0.00514326
NDUFB11	1.41962e-07	-0.469635	0.63	0.611	0.00519597
SH3KBP1	1.41998e-07	0.419557	0.748	0.656	0.00519728
PLK3	1.4246e-07	0.666219	0.161	0.078	0.00521419
MFN1	1.42733e-07	0.55203	0.194	0.102	0.00522416
DCAF10	1.42833e-07	0.533582	0.262	0.157	0.00522784
ZNF484	1.43869e-07	0.593339	0.162	0.078	0.00526576
TBC1D10C	1.45248e-07	-0.446349	0.593	0.58	0.00531624
PET100	1.46202e-07	-0.49649	0.498	0.516	0.00535114
STX17	1.46307e-07	0.41681	0.22	0.118	0.00535498
PYROXD1	1.4648e-07	0.447465	0.223	0.122	0.0053613
SMC3	1.48401e-07	0.395511	0.357	0.221	0.00543164
VAC14	1.49768e-07	0.591402	0.145	0.067	0.00548167
BCL7B	1.5012e-07	0.252819	0.285	0.162	0.00549454
NUBPL	1.50202e-07	0.705517	0.225	0.13	0.00549753
ZBTB40	1.50791e-07	0.598961	0.171	0.085	0.0055191
CSTB	1.54254e-07	-0.610037	0.5	0.509	0.00564584
ACOX1	1.55174e-07	0.834211	0.123	0.053	0.00567953
SIL1	1.57622e-07	0.654113	0.227	0.128	0.00576911
OTUD7B	1.58703e-07	1.09931	0.11	0.045	0.00580868
ZBTB43	1.59051e-07	0.467419	0.216	0.117	0.00582142
TMC6	1.60292e-07	0.315949	0.397	0.249	0.00586683
TPT1	1.62572e-07	-0.101151	0.996	1	0.0059503
AAGAB	1.62761e-07	0.698941	0.208	0.114	0.0059572
CD44	1.63901e-07	0.323373	0.858	0.714	0.00599893
LMNB1	1.64767e-07	0.898692	0.119	0.051	0.00603065
APOO	1.65046e-07	0.911217	0.101	0.039	0.00604084
STK40	1.65094e-07	0.456229	0.201	0.106	0.00604261
CHRM3-AS2	1.65837e-07	0.911885	0.107	0.043	0.00606978
SRSF5	1.67889e-07	0.210708	0.926	0.807	0.0061449
SMARCC2	1.70405e-07	0.394676	0.239	0.133	0.00623699
GGT7	1.70627e-07	0.82773	0.128	0.057	0.00624513
TTC39C	1.70944e-07	0.418712	0.483	0.34	0.00625673
RETREG3	1.7122e-07	0.4625	0.264	0.151	0.00626684
CLSTN1	1.7194e-07	0.3802	0.301	0.177	0.00629317
METTL15	1.72406e-07	0.447737	0.298	0.183	0.00631023
L3MBTL3	1.75683e-07	0.562292	0.219	0.12	0.00643017
TOR1AIP2	1.76496e-07	0.333628	0.265	0.152	0.00645992
RHOC	1.77097e-07	-0.923091	0.182	0.255	0.00648192
HERC6	1.77676e-07	0.711875	0.126	0.055	0.00650313
LPP	1.79407e-07	0.656235	0.548	0.448	0.00656649
SPG21	1.81456e-07	0.553104	0.144	0.066	0.00664148
PAICS	1.82479e-07	0.492361	0.124	0.054	0.00667893
MAP7D1	1.84366e-07	0.296737	0.26	0.146	0.006748
CHUK	1.87229e-07	0.624523	0.12	0.051	0.00685278
SLC25A12	1.88487e-07	0.185205	0.296	0.178	0.00689881
MCM9	1.8911e-07	0.579411	0.278	0.169	0.0069216
STX6	1.92849e-07	0.526192	0.132	0.059	0.00705848
ALKBH1	1.93617e-07	0.794838	0.114	0.048	0.00708657
POLE4	1.94258e-07	-0.810076	0.292	0.347	0.00711004
UBE2D3	1.94527e-07	0.294451	0.823	0.701	0.00711989
NCK1	1.95102e-07	0.375711	0.485	0.334	0.00714094
SLC16A7	1.9601e-07	0.393482	0.402	0.267	0.00717418
PDCD6IP	1.97227e-07	0.395733	0.407	0.261	0.0072187
MORC3	1.98569e-07	0.32474	0.39	0.243	0.00726784
STK38L	1.98756e-07	0.776164	0.163	0.083	0.00727467
SARM1	1.99847e-07	0.762991	0.131	0.059	0.00731458
RSPRY1	2.02671e-07	0.560032	0.174	0.088	0.00741797
SEC11C	2.02693e-07	-0.81128	0.36	0.392	0.00741877
FBXO34	2.03291e-07	0.424147	0.381	0.246	0.00744065
ACSL1	2.03437e-07	1.18224	0.16	0.081	0.007446
TRAP1	2.08989e-07	0.62385	0.149	0.071	0.00764921
VPS35	2.11774e-07	0.302007	0.256	0.145	0.00775115
FAM153CP	2.11916e-07	0.985203	0.117	0.051	0.00775635
KRIT1	2.1306e-07	0.453688	0.3	0.179	0.00779819
UPK3BL1	2.13326e-07	0.49656	0.163	0.078	0.00780795
PRPF18	2.13439e-07	0.388129	0.284	0.165	0.00781207
CCNT1	2.14149e-07	0.285475	0.394	0.244	0.00783808
THUMPD1	2.15356e-07	0.358275	0.406	0.254	0.00788223
UXS1	2.16536e-07	0.604865	0.251	0.148	0.00792544
ETV6	2.19031e-07	0.607743	0.341	0.23	0.00801677
IL21R	2.20528e-07	0.582956	0.209	0.114	0.00807156
ZNF814	2.20813e-07	0.863317	0.11	0.045	0.00808198
ZNF805	2.22092e-07	0.837259	0.102	0.04	0.00812877
FCRL6	2.23981e-07	-0.571515	0.352	0.425	0.00819794
RPS15	2.25341e-07	-0.11266	0.998	1	0.00824771
OSBPL2	2.25774e-07	0.626557	0.157	0.076	0.00826355
ZNF490	2.2783e-07	0.484197	0.202	0.108	0.00833881
KIAA0930	2.30349e-07	0.578987	0.129	0.057	0.00843099
YARS2	2.33283e-07	0.625568	0.173	0.088	0.00853838
NFKBIZ	2.36094e-07	0.337004	0.592	0.453	0.00864127
INTS8	2.37212e-07	0.504022	0.201	0.106	0.00868219
SCCPDH	2.38005e-07	0.849495	0.115	0.049	0.00871122
RPS2	2.39684e-07	-0.0555268	0.998	1	0.00877267
ATG16L1	2.40108e-07	0.506773	0.232	0.131	0.00878818
CTBS	2.43178e-07	0.531452	0.17	0.085	0.00890054
UGGT1	2.43924e-07	0.445311	0.255	0.147	0.00892785
SGO1-AS1	2.46713e-07	1.04337	0.16	0.083	0.00902994
BTD	2.47434e-07	0.549365	0.2	0.109	0.00905635
CEP68	2.52137e-07	0.609707	0.173	0.088	0.00922845
LMO7	2.53896e-07	1.033	0.109	0.045	0.00929284
MAP4K3	2.55202e-07	0.581205	0.174	0.09	0.00934064
AC008014.1	2.56432e-07	1.16433	0.128	0.06	0.00938566
EFCAB14	2.56973e-07	0.297428	0.32	0.189	0.00940547
C2orf81	2.58887e-07	-1.33115	0.075	0.138	0.00947554
DDX1	2.59422e-07	0.352769	0.251	0.143	0.00949511
LAPTM5	2.59902e-07	0.266191	0.813	0.659	0.00951267
POMP	2.60758e-07	-0.488686	0.529	0.535	0.00954402
CSNK2A1	2.62039e-07	0.367938	0.31	0.187	0.00959089
BAZ2B	2.65578e-07	0.475757	0.336	0.212	0.0097204
ST3GAL3	2.66509e-07	0.512692	0.201	0.11	0.00975448
LYN	2.67548e-07	1.23098	0.255	0.159	0.00979252
ITPRIP	2.69211e-07	0.357118	0.344	0.211	0.00985341
IFNG	2.69809e-07	-0.97815	0.247	0.32	0.0098753
LIG1	2.70798e-07	0.733824	0.125	0.055	0.00991147
PYGB	2.72438e-07	0.729468	0.136	0.063	0.00997151
PRMT7	2.75916e-07	0.578155	0.155	0.075	0.0100988
MR1	2.76076e-07	0.529581	0.183	0.095	0.0101046
NSMAF	2.80819e-07	0.430885	0.225	0.126	0.0102782
AMN1	2.82198e-07	0.794232	0.137	0.065	0.0103287
ORC2	2.83947e-07	0.57302	0.246	0.145	0.0103928
SERP1	2.84165e-07	-0.376837	0.727	0.707	0.0104007
AZIN1	2.84657e-07	0.371872	0.303	0.181	0.0104187
IFNAR2	2.8674e-07	0.388232	0.394	0.256	0.010495
UPRT	2.86917e-07	0.725427	0.131	0.06	0.0105015
KMT2B	2.87302e-07	0.446842	0.188	0.097	0.0105155
PCNX4	2.9202e-07	0.490064	0.271	0.165	0.0106882
NME7	2.93068e-07	0.89936	0.174	0.094	0.0107266
COX6A1	2.96984e-07	-0.464193	0.626	0.596	0.0108699
KLHDC10	2.97241e-07	0.629554	0.185	0.098	0.0108793
NCOA5	3.00728e-07	0.477484	0.216	0.119	0.011007
FAM215B	3.00955e-07	0.638218	0.126	0.055	0.0110153
HMGCS1	3.05247e-07	0.420624	0.271	0.157	0.0111723
FASTKD2	3.05458e-07	0.384786	0.247	0.139	0.0111801
SUN1	3.08446e-07	0.513812	0.124	0.054	0.0112894
WTAP	3.08624e-07	0.273374	0.586	0.406	0.0112959
OLA1	3.11834e-07	0.427462	0.407	0.269	0.0114135
NSRP1	3.11966e-07	0.35217	0.423	0.274	0.0114183
TRIM26	3.15905e-07	0.414249	0.217	0.119	0.0115624
EIF3L	3.17491e-07	0.341798	0.576	0.403	0.0116205
TTLL5	3.20484e-07	0.874468	0.158	0.081	0.01173
PPA2	3.27232e-07	0.340729	0.348	0.215	0.011977
AC005670.3	3.29082e-07	0.520251	0.213	0.117	0.0120447
ZNF746	3.31372e-07	0.62346	0.117	0.05	0.0121285
SNTB1	3.33704e-07	0.487814	0.365	0.242	0.0122139
BORCS5	3.40149e-07	0.435438	0.331	0.209	0.0124498
TRAPPC6B	3.40267e-07	0.499699	0.172	0.087	0.0124541
QRSL1	3.41648e-07	0.646213	0.127	0.057	0.0125047
ZFYVE1	3.44112e-07	0.808359	0.108	0.044	0.0125949
ATP6V0A2	3.4509e-07	0.417199	0.178	0.092	0.0126307
REXO1	3.47826e-07	0.480707	0.151	0.072	0.0127308
ARHGAP45	3.49253e-07	0.314801	0.476	0.312	0.012783
UBE2Z	3.49317e-07	0.357055	0.217	0.117	0.0127853
CCDC88A	3.52956e-07	0.768237	0.137	0.065	0.0129185
LINC-PINT	3.5448e-07	0.267039	0.502	0.327	0.0129743
TOGARAM1	3.54779e-07	0.593757	0.174	0.091	0.0129853
ARAF	3.56031e-07	0.538258	0.148	0.071	0.0130311
ATP2A2	3.63507e-07	0.28831	0.242	0.136	0.0133047
BRD9	3.68043e-07	0.344714	0.295	0.172	0.0134708
PIK3AP1	3.69149e-07	0.610226	0.226	0.13	0.0135112
AC104162.2	3.69679e-07	0.711819	0.119	0.052	0.0135306
CASC4	3.72662e-07	0.527411	0.316	0.201	0.0136398
DAP3	3.7297e-07	0.352011	0.389	0.251	0.0136511
METAP2	3.73969e-07	0.268568	0.377	0.234	0.0136876
TBCK	3.77003e-07	0.495438	0.335	0.217	0.0137987
COX4I1	3.77179e-07	-0.189308	0.935	0.951	0.0138051
CCDC134	3.81069e-07	0.704057	0.124	0.055	0.0139475
THOC5	3.81724e-07	0.758553	0.111	0.046	0.0139715
PELI2	3.83162e-07	0.688728	0.188	0.102	0.0140241
PSTPIP2	3.83855e-07	0.600288	0.258	0.156	0.0140495
AC013264.1	3.87627e-07	0.701049	0.123	0.055	0.0141875
TMEM259	3.91571e-07	0.252903	0.25	0.14	0.0143319
DCAKD	3.93315e-07	0.71263	0.145	0.07	0.0143957
MTF1	3.95e-07	0.691007	0.117	0.051	0.0144574
GMPS	3.96099e-07	0.358008	0.275	0.164	0.0144976
NFKBIB	4.04312e-07	0.353967	0.333	0.204	0.0147982
IP6K2	4.05325e-07	0.343057	0.32	0.191	0.0148353
RAD17	4.10314e-07	0.574854	0.16	0.08	0.0150179
TNIP1	4.10383e-07	0.386833	0.304	0.182	0.0150204
PSMA1	4.12976e-07	0.32798	0.631	0.465	0.0151153
SRSF10	4.13566e-07	0.279118	0.696	0.494	0.0151369
WDR37	4.136e-07	0.515854	0.427	0.297	0.0151382
YWHAG	4.17164e-07	0.463273	0.216	0.119	0.0152686
ZFYVE26	4.18105e-07	0.777879	0.107	0.044	0.0153031
ABL2	4.18407e-07	0.472435	0.182	0.097	0.0153141
HACD3	4.18821e-07	0.558327	0.213	0.119	0.0153293
DPH6	4.23994e-07	0.681275	0.165	0.085	0.0155186
DMAC2L	4.2735e-07	0.419838	0.173	0.088	0.0156414
SUPT16H	4.28124e-07	0.345125	0.333	0.202	0.0156698
FAN1	4.28388e-07	0.803016	0.11	0.046	0.0156794
CDC16	4.3169e-07	0.51411	0.196	0.106	0.0158003
SRGAP2C	4.32809e-07	0.728959	0.11	0.046	0.0158412
SAR1A	4.39911e-07	0.212769	0.393	0.242	0.0161012
ZNF274	4.40242e-07	0.369883	0.206	0.113	0.0161133
ETNK1	4.43467e-07	0.396871	0.355	0.223	0.0162313
SMYD2	4.44993e-07	0.747565	0.121	0.054	0.0162872
KIF22	4.50869e-07	0.539973	0.169	0.086	0.0165023
PDGFD	4.51269e-07	0.899918	0.337	0.25	0.0165169
AC027097.2	4.52181e-07	0.741483	0.171	0.092	0.0165503
NARS2	4.68001e-07	0.553418	0.176	0.094	0.0171293
PIGN	4.79924e-07	0.738436	0.168	0.088	0.0175657
AGBL5	4.80019e-07	0.677464	0.148	0.073	0.0175692
CSNK1E	4.8282e-07	0.498314	0.169	0.086	0.0176717
EXT1	4.85441e-07	0.779569	0.224	0.136	0.0177676
GXYLT1	4.86263e-07	0.5416	0.19	0.103	0.0177977
TGFBR1	4.90597e-07	0.435558	0.351	0.228	0.0179563
NDUFS1	4.97303e-07	0.302031	0.243	0.139	0.0182018
ABHD17B	5.03245e-07	0.66028	0.183	0.099	0.0184193
HINT3	5.05364e-07	0.673878	0.125	0.056	0.0184968
NDUFA12	5.05367e-07	-0.503052	0.503	0.503	0.0184969
AL050309.1	5.06471e-07	1.19192	0.144	0.073	0.0185373
AC243829.1	5.07089e-07	0.85322	0.132	0.062	0.01856
TOMM5	5.07579e-07	-0.64652	0.42	0.439	0.0185779
DLGAP4	5.07596e-07	0.386268	0.205	0.11	0.0185785
CTR9	5.16231e-07	0.449078	0.248	0.143	0.0188946
CUBN	5.26199e-07	0.939025	0.117	0.052	0.0192594
ATP5F1D	5.30489e-07	-0.385842	0.642	0.632	0.0194164
TTC37	5.33409e-07	0.39747	0.325	0.204	0.0195233
NIPAL3	5.35828e-07	0.439845	0.224	0.127	0.0196118
RPL35A	5.55129e-07	-0.115409	0.995	0.999	0.0203183
LTBP3	5.55838e-07	0.766479	0.126	0.057	0.0203442
ARCN1	5.56986e-07	0.301773	0.251	0.14	0.0203862
RANBP3	5.6678e-07	0.450136	0.163	0.083	0.0207447
ACSF3	5.67055e-07	0.443882	0.198	0.107	0.0207548
HNRNPL	5.68537e-07	0.310094	0.43	0.276	0.020809
DUSP10	5.72583e-07	0.375981	0.183	0.096	0.0209571
KLF3-AS1	5.7295e-07	0.46187	0.135	0.063	0.0209705
NRDC	5.76226e-07	0.388038	0.418	0.276	0.0210904
DRAM2	5.78364e-07	0.370027	0.243	0.138	0.0211687
CD247	5.81554e-07	0.343286	0.864	0.82	0.0212855
EWSR1	5.83811e-07	0.257399	0.393	0.248	0.0213681
RPS6KC1	5.84084e-07	0.681481	0.289	0.183	0.021378
CNOT10	5.88151e-07	0.625761	0.187	0.102	0.0215269
NCAPH2	5.89599e-07	0.748544	0.105	0.043	0.0215799
C11orf80	6.0047e-07	0.734796	0.132	0.063	0.0219778
TRAPPC8	6.03286e-07	0.508776	0.236	0.136	0.0220809
SBF2	6.07275e-07	0.554811	0.346	0.233	0.0222269
SCARB2	6.0782e-07	0.669633	0.124	0.056	0.0222468
MAST3	6.10553e-07	0.442236	0.186	0.099	0.0223469
TRABD	6.10762e-07	0.274453	0.304	0.18	0.0223545
GDE1	6.16692e-07	0.646839	0.123	0.055	0.0225716
PHF8	6.18749e-07	0.53392	0.179	0.095	0.0226468
DDB2	6.20736e-07	0.493107	0.209	0.117	0.0227196
PTGES3	6.20947e-07	-0.297044	0.741	0.717	0.0227273
KPNA5	6.25498e-07	0.207632	0.316	0.193	0.0228939
RPLP1	6.29415e-07	-0.139661	1	0.999	0.0230372
RPAP3	6.29839e-07	0.491195	0.168	0.087	0.0230527
TMCC3	6.37652e-07	0.991449	0.1	0.041	0.0233387
TRDC	6.42012e-07	0.882081	0.122	0.057	0.0234983
DNAJC19	6.43522e-07	-0.740115	0.295	0.347	0.0235536
MTA3	6.47726e-07	0.538278	0.187	0.102	0.0237074
RAD50	6.53794e-07	0.451203	0.261	0.155	0.0239295
TPI1	6.55254e-07	-0.591559	0.475	0.487	0.023983
DDI2	6.61472e-07	0.590106	0.166	0.086	0.0242105
SIAH2-AS1	6.62786e-07	-1.23814	0.09	0.152	0.0242586
ZC3H3	6.6619e-07	0.576654	0.139	0.066	0.0243832
UBE2N	6.70574e-07	0.337352	0.482	0.329	0.0245437
WDR6	6.7269e-07	0.580094	0.132	0.062	0.0246211
ZNF875	6.78097e-07	0.4803	0.159	0.08	0.024819
SUSD3	6.79481e-07	0.597887	0.164	0.085	0.0248697
HIF1AN	6.80882e-07	0.799363	0.112	0.049	0.024921
FAM53C	6.85722e-07	0.429746	0.213	0.119	0.0250981
SUPT5H	6.93035e-07	0.334172	0.346	0.212	0.0253658
SESN2	6.93429e-07	0.648805	0.138	0.066	0.0253802
CEP104	6.96508e-07	0.527666	0.161	0.082	0.0254929
STX7	6.98264e-07	0.698808	0.209	0.12	0.0255572
CISD3	7.00317e-07	-1.09191	0.163	0.227	0.0256323
STX8	7.03175e-07	0.534069	0.527	0.409	0.0257369
CCPG1	7.0575e-07	0.37392	0.331	0.206	0.0258312
INTS10	7.0818e-07	0.435929	0.237	0.136	0.0259201
CRACR2A	7.09895e-07	0.407254	0.234	0.135	0.0259829
VPS9D1	7.10857e-07	0.54761	0.181	0.096	0.0260181
DNAJC13	7.11983e-07	0.469661	0.193	0.104	0.0260593
PPP1R15B	7.12085e-07	0.303827	0.243	0.137	0.026063
NRDE2	7.12762e-07	0.433943	0.159	0.08	0.0260878
UTP23	7.12813e-07	0.370035	0.278	0.164	0.0260897
MTM1	7.1508e-07	0.61427	0.174	0.092	0.0261726
HACE1	7.17783e-07	0.872369	0.111	0.049	0.0262716
CDC14A	7.18644e-07	0.404557	0.631	0.484	0.0263031
GRAMD1A	7.21921e-07	0.392682	0.28	0.169	0.026423
ZDHHC21	7.24657e-07	0.505831	0.148	0.073	0.0265232
MED27	7.27946e-07	0.493249	0.313	0.194	0.0266435
BRD3	7.3374e-07	0.524291	0.151	0.075	0.0268556
RBBP7	7.34491e-07	0.270976	0.376	0.234	0.0268831
COG1	7.36137e-07	0.907413	0.1	0.041	0.0269433
RIPOR2	7.38014e-07	0.361096	0.893	0.873	0.027012
OFD1	7.42652e-07	0.325931	0.48	0.327	0.0271818
TMEM14C	7.46936e-07	0.58102	0.155	0.078	0.0273386
LEMD2	7.47259e-07	0.513719	0.144	0.07	0.0273504
MAP3K11	7.53775e-07	0.645322	0.11	0.048	0.0275889
TRIP4	7.60562e-07	0.420322	0.206	0.115	0.0278373
KDM4A	7.6632e-07	0.581118	0.121	0.054	0.0280481
MRPL41	7.71784e-07	-0.778886	0.324	0.367	0.0282481
NAPB	7.76572e-07	0.600847	0.127	0.059	0.0284233
NOL8	7.77019e-07	0.366087	0.199	0.109	0.0284397
JAK2	7.7902e-07	0.600206	0.267	0.167	0.0285129
WASHC4	7.85048e-07	0.424519	0.264	0.158	0.0287335
AL157938.2	7.87161e-07	0.468543	0.229	0.133	0.0288109
C2orf69	7.8918e-07	0.890111	0.1	0.041	0.0288848
RAD18	7.89195e-07	0.717615	0.109	0.046	0.0288853
KLF10	7.90729e-07	0.387465	0.213	0.117	0.0289415
SPATS2	7.93255e-07	0.891784	0.113	0.05	0.0290339
AC093865.1	7.95298e-07	0.941094	0.17	0.096	0.0291087
GSE1	8.04484e-07	0.494669	0.309	0.198	0.0294449
EIF3E	8.05857e-07	0.295976	0.833	0.727	0.0294952
CMTR1	8.10641e-07	0.58455	0.104	0.043	0.0296703
CCDC186	8.20641e-07	0.302352	0.35	0.22	0.0300363
SF3B2	8.23038e-07	0.227228	0.476	0.308	0.030124
EMC3	8.24e-07	0.391656	0.385	0.249	0.0301592
TBCEL	8.32488e-07	0.61419	0.119	0.053	0.0304699
SLC25A25	8.34283e-07	0.536909	0.148	0.073	0.0305356
SLC11A2	8.38853e-07	0.65436	0.117	0.052	0.0307028
SOCS4	8.39996e-07	0.529081	0.14	0.067	0.0307447
KLF6	8.47488e-07	-0.319417	0.877	0.836	0.0310189
COPE	8.52448e-07	-0.440474	0.588	0.565	0.0312004
BCKDHB	8.66472e-07	0.68535	0.208	0.12	0.0317138
EIF4G3	8.7244e-07	0.530092	0.486	0.38	0.0319322
DUSP5	8.72797e-07	0.689166	0.117	0.052	0.0319452
RNF19B	8.77171e-07	0.490478	0.178	0.095	0.0321053
SRP9	8.78107e-07	-0.552178	0.474	0.483	0.0321396
CD84	8.79028e-07	0.256997	0.333	0.209	0.0321733
GPSM3	8.84806e-07	-0.346346	0.722	0.684	0.0323848
SPNS1	8.85291e-07	0.660885	0.12	0.054	0.0324025
LAMTOR5-AS1	8.88038e-07	0.765301	0.109	0.048	0.0325031
MYO6	9.03163e-07	0.521	0.232	0.138	0.0330567
HNRNPUL1	9.09134e-07	0.262247	0.426	0.273	0.0332752
SUSD1	9.14362e-07	0.599891	0.201	0.114	0.0334666
EIF3K	9.16694e-07	-0.232462	0.875	0.854	0.0335519
SCAMP3	9.1694e-07	0.420894	0.188	0.101	0.0335609
OSBPL3	9.24976e-07	0.414745	0.297	0.186	0.033855
BATF	9.2689e-07	-0.726388	0.274	0.337	0.0339251
ZNF124	9.41394e-07	0.447279	0.161	0.082	0.034456
INTS12	9.4288e-07	0.526539	0.182	0.098	0.0345104
ANO10	9.48692e-07	0.855786	0.147	0.075	0.0347231
NFXL1	9.53646e-07	0.690228	0.124	0.057	0.0349044
CBR4	9.69667e-07	0.615344	0.198	0.112	0.0354908
PRR12	9.69977e-07	0.463949	0.17	0.088	0.0355021
DDIT4	9.7013e-07	0.270303	0.433	0.292	0.0355077
CSNK2A2	9.81775e-07	0.388056	0.226	0.128	0.0359339
HIBCH	9.86551e-07	0.456008	0.291	0.181	0.0361088
ETFDH	9.93271e-07	0.441433	0.182	0.097	0.0363547
ENOX2	1.00254e-06	0.741949	0.186	0.104	0.036694
CRADD	1.00616e-06	0.831726	0.264	0.175	0.0368266
PHACTR4	1.0078e-06	0.385995	0.375	0.25	0.0368864
KCTD18	1.01898e-06	0.644191	0.123	0.056	0.0372958
PLEKHJ1	1.02036e-06	-0.780739	0.274	0.324	0.037346
C6orf89	1.04697e-06	0.456338	0.213	0.118	0.0383203
CCT2	1.04833e-06	0.249255	0.408	0.26	0.0383698
NDUFB8	1.04882e-06	-0.373267	0.615	0.602	0.0383879
THOC2	1.0512e-06	0.342834	0.45	0.296	0.0384749
BNIP1	1.05896e-06	0.635368	0.134	0.064	0.0387592
DDX27	1.0637e-06	0.375982	0.278	0.166	0.0389324
RNF139	1.07073e-06	0.416425	0.206	0.114	0.0391898
MPRIP	1.07516e-06	0.337258	0.274	0.165	0.039352
TRPS1	1.09853e-06	0.473323	0.433	0.308	0.0402071
IER5	1.09916e-06	-0.683484	0.431	0.461	0.0402304
LNPK	1.11176e-06	0.320637	0.192	0.104	0.0406916
ZNF43	1.13316e-06	0.521766	0.187	0.103	0.0414749
ELP3	1.13405e-06	0.410825	0.223	0.128	0.0415073
PRKD3	1.14773e-06	0.28701	0.285	0.17	0.0420082
PASK	1.16617e-06	0.554357	0.147	0.074	0.042683
LRSAM1	1.17266e-06	0.64411	0.119	0.054	0.0429206
BCL9L	1.17586e-06	0.301212	0.279	0.166	0.0430378
TAF10	1.18436e-06	-0.701824	0.404	0.42	0.0433487
EIF2AK1	1.18489e-06	0.319602	0.255	0.149	0.0433682
DDX10	1.18547e-06	0.613866	0.251	0.154	0.0433896
POLR1A	1.18611e-06	0.788402	0.113	0.051	0.0434126
DHX36	1.20689e-06	0.323814	0.508	0.357	0.0441735
DLEU1	1.20812e-06	0.75923	0.343	0.233	0.0442182
PUM3	1.21918e-06	0.427108	0.296	0.183	0.0446232
SLAIN1	1.22246e-06	0.715904	0.115	0.052	0.0447432
EGR1	1.22337e-06	-1.64135	0.074	0.13	0.0447766
IPO8	1.22539e-06	0.489475	0.131	0.062	0.0448506
ANXA7	1.23268e-06	0.300767	0.433	0.285	0.0451172
ARPP19	1.24301e-06	0.302126	0.349	0.218	0.0454954
AGL	1.24828e-06	0.694841	0.151	0.077	0.0456883
YARS	1.27082e-06	0.294109	0.265	0.155	0.0465132
USP39	1.2855e-06	0.475889	0.19	0.104	0.0470506
PINX1	1.29729e-06	0.411171	0.196	0.108	0.0474821
EIF2S3	1.29795e-06	0.291095	0.611	0.438	0.0475061
DNAJC21	1.30743e-06	0.314172	0.36	0.228	0.0478534
TMEM183A	1.32339e-06	0.261879	0.223	0.124	0.0484374
PIP5K1A	1.32409e-06	0.344594	0.238	0.138	0.0484629
ZNF141	1.33132e-06	0.43206	0.213	0.119	0.0487277
INTS9	1.33494e-06	0.636255	0.144	0.073	0.04886
ECHDC2	1.33826e-06	0.46485	0.227	0.13	0.0489817
ORC5	1.33849e-06	0.695797	0.148	0.076	0.0489902
EBLN3P	1.34308e-06	0.290549	0.308	0.185	0.049158
RNASEH1	1.34746e-06	0.418061	0.188	0.102	0.0493182
FAM193B	1.34785e-06	0.585457	0.128	0.061	0.0493328
ITGA4	1.35356e-06	0.470813	0.682	0.589	0.0495415
JPT1	1.36481e-06	-0.675339	0.316	0.365	0.0499535
GTF3C1	1.36806e-06	0.367281	0.23	0.13	0.0500723
VPS28	1.37048e-06	-0.603237	0.486	0.482	0.0501608
MAN2C1	1.38405e-06	0.529771	0.129	0.061	0.0506575
LIMK2	1.38467e-06	0.506569	0.148	0.075	0.0506803
TBC1D31	1.38893e-06	0.587869	0.167	0.088	0.0508362
RAD1	1.40024e-06	0.727515	0.118	0.054	0.05125
ERP29	1.41323e-06	-0.337729	0.751	0.713	0.0517256
LINC01278	1.41745e-06	0.521652	0.234	0.14	0.0518802
LRRC8A	1.4288e-06	0.58221	0.148	0.075	0.0522956
GNL3	1.45192e-06	0.352314	0.262	0.156	0.0531417
KIAA0100	1.46339e-06	0.516982	0.167	0.087	0.0535616
CDC5L	1.46481e-06	0.379479	0.308	0.189	0.0536136
C11orf54	1.46956e-06	0.484317	0.141	0.07	0.0537873
APPL1	1.47838e-06	0.20702	0.259	0.154	0.0541102
UBXN2A	1.49609e-06	0.379253	0.287	0.179	0.0547583
PTPRE	1.50898e-06	0.503166	0.298	0.191	0.0552302
DNASE1	1.51041e-06	0.55668	0.167	0.09	0.0552823
ST3GAL5	1.51691e-06	0.401453	0.219	0.126	0.0555206
TOB2	1.51823e-06	0.304215	0.172	0.091	0.0555686
PAAF1	1.52522e-06	0.569006	0.118	0.054	0.0558247
MGST3	1.53175e-06	-0.615144	0.411	0.431	0.0560635
SUGP1	1.53929e-06	0.558596	0.138	0.067	0.0563395
LSR	1.53935e-06	0.978422	0.1	0.043	0.0563416
ZNF317	1.54215e-06	0.624436	0.109	0.048	0.0564443
ATP2A3	1.55424e-06	0.380503	0.32	0.201	0.0568869
POLR2F	1.56908e-06	-0.792033	0.286	0.329	0.0574299
CCL4L2	1.58216e-06	-0.702199	0.161	0.23	0.0579086
PIK3R4	1.58511e-06	0.627679	0.137	0.069	0.0580166
GALNT3	1.59187e-06	0.679373	0.136	0.067	0.0582639
GADD45GIP1	1.59479e-06	-0.631598	0.374	0.404	0.058371
POLR2B	1.60379e-06	0.20041	0.393	0.244	0.0587001
NECAP2	1.61046e-06	0.254267	0.368	0.229	0.0589446
GNPTAB	1.61862e-06	0.317132	0.436	0.297	0.0592433
HINT1	1.62111e-06	-0.20646	0.903	0.875	0.0593344
AC008892.1	1.62265e-06	0.545568	0.141	0.071	0.0593907
HNRNPA1	1.62719e-06	0.241866	0.906	0.794	0.0595566
GTF2F2	1.6366e-06	0.344076	0.312	0.197	0.0599011
CD8A	1.64945e-06	-0.317429	0.674	0.715	0.0603717
DDHD2	1.65616e-06	0.420551	0.155	0.08	0.0606172
VRK2	1.67258e-06	0.457938	0.251	0.155	0.0612181
LINC01089	1.68631e-06	0.609052	0.128	0.061	0.0617208
GABPB2	1.68678e-06	0.493601	0.208	0.118	0.0617377
TSN	1.71954e-06	0.431107	0.198	0.11	0.0629368
PXK	1.72735e-06	0.526879	0.175	0.095	0.0632226
ZNF426	1.7292e-06	0.685809	0.113	0.051	0.0632904
HACD2	1.73276e-06	0.361251	0.158	0.082	0.0634207
RPS8	1.73582e-06	-0.0612251	0.997	0.999	0.0635327
PTTG1IP	1.74172e-06	0.240748	0.19	0.102	0.0637487
TBC1D10A	1.74241e-06	0.457353	0.179	0.097	0.0637739
LPGAT1	1.74341e-06	0.481739	0.27	0.168	0.0638104
SLC2A13	1.76233e-06	0.709666	0.162	0.087	0.0645032
NADSYN1	1.77748e-06	0.485494	0.166	0.087	0.0650577
DDX46	1.79175e-06	0.275414	0.569	0.393	0.0655798
GSTK1	1.79762e-06	-0.440334	0.546	0.545	0.0657947
TRGC1	1.80593e-06	0.15642	0.207	0.119	0.0660988
MTRF1	1.83713e-06	0.535296	0.151	0.077	0.0672407
AC008124.1	1.84534e-06	0.785335	0.101	0.043	0.0675411
TMEM33	1.84655e-06	0.486413	0.16	0.083	0.0675854
TWSG1	1.85513e-06	0.661746	0.117	0.054	0.0678998
HERC5	1.8666e-06	0.737429	0.12	0.056	0.0683195
MZF1	1.8725e-06	0.688603	0.121	0.056	0.0685354
RESF1	1.90109e-06	0.38559	0.687	0.557	0.0695817
HNRNPUL2	1.93806e-06	0.290349	0.208	0.116	0.070935
ERCC1	1.94228e-06	-0.733223	0.322	0.367	0.0710894
SKIL	1.94611e-06	0.335276	0.226	0.131	0.0712297
CNPY2	1.9506e-06	-0.611916	0.354	0.393	0.0713937
SBNO2	1.96036e-06	0.372835	0.192	0.105	0.071751
RNPS1	1.97775e-06	0.237709	0.4	0.254	0.0723877
RNF2	1.98343e-06	0.487191	0.168	0.09	0.0725954
MINDY3	1.98509e-06	0.377385	0.224	0.129	0.0726561
ZNF335	1.98607e-06	0.304939	0.232	0.134	0.0726921
NUMA1	2.017e-06	0.401353	0.257	0.156	0.0738241
RLIM	2.03932e-06	0.258319	0.333	0.204	0.0746412
STAT5A	2.04749e-06	0.327339	0.181	0.097	0.0749403
USP11	2.04865e-06	0.287096	0.405	0.27	0.0749827
NXF1	2.0614e-06	0.39925	0.214	0.12	0.0754492
ABRAXAS2	2.06275e-06	0.664498	0.121	0.057	0.0754986
TAF13	2.06298e-06	0.329359	0.213	0.119	0.0755071
G3BP1	2.06691e-06	0.31163	0.402	0.263	0.0756509
PSMD2	2.06728e-06	0.308558	0.232	0.133	0.0756645
HDAC8	2.07176e-06	0.633323	0.261	0.169	0.0758285
ANXA2	2.08614e-06	-0.415904	0.412	0.47	0.076355
TSC2	2.10028e-06	0.44209	0.159	0.083	0.0768723
OPA3	2.10865e-06	0.468676	0.18	0.098	0.0771787
DUSP11	2.12692e-06	0.319063	0.247	0.146	0.0778473
ZBTB25	2.13767e-06	0.375452	0.26	0.156	0.0782409
NDUFS5	2.14707e-06	-0.343572	0.672	0.633	0.0785851
DGLUCY	2.15142e-06	0.358744	0.325	0.213	0.0787441
ZNF75D	2.15635e-06	0.816986	0.14	0.072	0.0789244
RAI1	2.16093e-06	0.513751	0.109	0.049	0.079092
RBM14	2.17288e-06	0.409005	0.227	0.13	0.0795295
SHQ1	2.19254e-06	0.613744	0.117	0.054	0.0802491
HCFC2	2.19349e-06	0.779428	0.116	0.054	0.0802838
ERCC8	2.23734e-06	0.855651	0.113	0.053	0.0818889
AURKAIP1	2.24359e-06	-0.608734	0.431	0.433	0.0821177
MAGED1	2.26039e-06	0.50124	0.317	0.212	0.0827324
SP1	2.28263e-06	0.616388	0.125	0.06	0.0835467
U2AF1L4	2.29053e-06	0.422654	0.173	0.093	0.0838357
VKORC1L1	2.29538e-06	0.637141	0.143	0.073	0.0840131
CARD16	2.29958e-06	-0.680136	0.36	0.39	0.0841671
SNRPB	2.31164e-06	-0.478334	0.58	0.561	0.0846083
HMGCR	2.33675e-06	0.605399	0.116	0.053	0.0855273
OSGIN2	2.36203e-06	0.513457	0.106	0.046	0.0864527
CNOT8	2.37002e-06	0.298038	0.298	0.182	0.086745
ZNF267	2.37152e-06	0.489047	0.181	0.098	0.0868
CASP4	2.37788e-06	-0.608742	0.397	0.427	0.0870328
HNRNPD	2.40357e-06	0.254129	0.607	0.445	0.0879732
TECPR2	2.42132e-06	0.700057	0.111	0.051	0.0886228
TTC19	2.42766e-06	0.248933	0.524	0.36	0.0888548
GPALPP1	2.42804e-06	0.464454	0.169	0.091	0.0888686
KLRC3	2.44983e-06	-0.658507	0.209	0.288	0.0896663
TG	2.46215e-06	0.407365	0.195	0.109	0.0901173
MEGF9	2.47638e-06	0.533203	0.244	0.154	0.0906381
SLC9B2	2.4769e-06	0.73472	0.106	0.048	0.0906571
ELAVL1	2.4801e-06	0.360316	0.243	0.143	0.090774
PSMD11	2.48394e-06	0.315792	0.259	0.155	0.0909148
LRIG2	2.49329e-06	0.465935	0.181	0.098	0.091257
ABL1	2.49405e-06	0.57214	0.239	0.149	0.0912848
CPQ	2.50829e-06	0.446111	0.344	0.233	0.091806
VAMP5	2.51067e-06	-0.714525	0.355	0.382	0.091893
ARFGAP2	2.53378e-06	0.212255	0.293	0.176	0.0927387
SPATA5	2.55114e-06	0.49643	0.301	0.199	0.0933743
ATXN3	2.56438e-06	0.437102	0.259	0.159	0.0938588
STAT6	2.57858e-06	0.446115	0.234	0.138	0.0943785
DROSHA	2.61358e-06	0.635174	0.135	0.067	0.0956598
ZMAT1	2.65059e-06	0.710982	0.13	0.064	0.0970143
KLHL7	2.72648e-06	0.426635	0.159	0.084	0.0997918
MSH6	2.74411e-06	0.549771	0.137	0.069	0.100437
PCSK1N	2.74885e-06	0.872099	0.106	0.049	0.100611
RAB2B	2.7522e-06	0.584017	0.166	0.091	0.100733
LDB1	2.76176e-06	0.694036	0.102	0.044	0.101083
C2CD3	2.77575e-06	0.545268	0.163	0.087	0.101595
SPG11	2.78556e-06	0.401273	0.426	0.301	0.101954
SDHB	2.7925e-06	0.38861	0.332	0.214	0.102208
FBXO31	2.79267e-06	0.387121	0.146	0.074	0.102214
KIF3B	2.79524e-06	0.445449	0.132	0.064	0.102308
UHMK1	2.7973e-06	0.267333	0.368	0.233	0.102384
ATP6V1C1	2.80178e-06	0.510018	0.137	0.069	0.102548
TCEA1	2.84897e-06	0.273432	0.545	0.376	0.104275
CTBP2	2.84935e-06	0.663052	0.156	0.084	0.104289
XAF1	2.87952e-06	0.365251	0.226	0.131	0.105393
CD37	2.92332e-06	-0.301965	0.81	0.789	0.106996
SLC9A9	2.94352e-06	0.544824	0.367	0.262	0.107736
MED15	2.95131e-06	0.329007	0.45	0.303	0.108021
PCIF1	2.95155e-06	0.359674	0.178	0.097	0.10803
MGMT	2.98594e-06	0.360709	0.404	0.27	0.109288
LPIN1	3.00139e-06	0.243924	0.262	0.155	0.109854
MVD	3.0096e-06	0.298511	0.19	0.104	0.110154
ARHGAP35	3.01336e-06	0.367475	0.25	0.151	0.110292
GATAD1	3.02096e-06	0.27465	0.189	0.104	0.11057
THEM4	3.03644e-06	0.334232	0.279	0.173	0.111137
TMEM189	3.04897e-06	0.458597	0.125	0.06	0.111595
TNK2	3.05395e-06	0.476046	0.133	0.065	0.111778
RAB28	3.07373e-06	0.548299	0.243	0.151	0.112502
ARAP1	3.07925e-06	0.295388	0.167	0.088	0.112704
CCL28	3.09122e-06	0.571917	0.117	0.055	0.113142
STRADA	3.09836e-06	0.272824	0.255	0.151	0.113403
PRH1	3.09908e-06	0.417219	0.286	0.181	0.113429
UCHL5	3.13907e-06	0.351974	0.239	0.141	0.114893
CCNG1	3.14264e-06	0.306677	0.243	0.144	0.115024
CCM2	3.1676e-06	0.366589	0.607	0.472	0.115937
SACS	3.22831e-06	0.596055	0.121	0.057	0.118159
EIF4EBP2	3.24638e-06	0.264803	0.232	0.134	0.118821
NIBAN1	3.26163e-06	0.595403	0.416	0.324	0.119379
TMX2	3.3045e-06	0.328025	0.245	0.146	0.120948
TSC1	3.33565e-06	0.501912	0.111	0.051	0.122088
NOTCH1	3.33836e-06	0.364113	0.143	0.072	0.122187
GTF2B	3.34951e-06	0.294608	0.473	0.32	0.122596
MYH11	3.36736e-06	0.599873	0.117	0.055	0.123249
PITPNA	3.3769e-06	0.245996	0.228	0.135	0.123598
C19orf53	3.40236e-06	-0.356179	0.665	0.632	0.12453
PPIL2	3.43674e-06	0.287664	0.254	0.15	0.125788
FBXO38	3.44948e-06	0.377815	0.198	0.113	0.126254
TPD52L2	3.46947e-06	0.386343	0.156	0.081	0.126986
WDR11	3.47107e-06	0.398756	0.183	0.102	0.127045
COX10-AS1	3.52774e-06	0.663319	0.141	0.073	0.129119
CEP70	3.5278e-06	0.757323	0.122	0.06	0.129121
TMPO	3.57775e-06	-0.0376239	0.42	0.278	0.130949
ZHX3	3.62903e-06	0.203754	0.105	0.049	0.132826
LY75	3.63572e-06	0.327912	0.243	0.146	0.133071
PGGT1B	3.64552e-06	0.467318	0.192	0.108	0.13343
ERGIC3	3.65295e-06	0.334367	0.2	0.113	0.133702
KDM1B	3.6597e-06	0.487895	0.118	0.056	0.133949
RNF213	3.65972e-06	0.322059	0.793	0.681	0.13395
SNX14	3.67402e-06	0.34693	0.386	0.262	0.134473
RANBP6	3.68079e-06	0.452889	0.106	0.048	0.134721
TAF5L	3.71134e-06	0.553546	0.131	0.065	0.135839
ERI3	3.71797e-06	0.45711	0.189	0.106	0.136081
PDE4B	3.73114e-06	0.556169	0.266	0.167	0.136564
XRCC5	3.78379e-06	0.211748	0.714	0.533	0.138491
ZNF766	3.79259e-06	0.374253	0.312	0.202	0.138813
AP3S1	3.798e-06	0.30894	0.304	0.189	0.13901
RAE1	3.80578e-06	0.334906	0.154	0.08	0.139295
NAA30	3.81038e-06	0.639197	0.104	0.046	0.139464
C1QBP	3.81494e-06	-0.550962	0.398	0.421	0.139631
PDXK	3.81843e-06	0.374819	0.168	0.091	0.139758
YPEL2	3.8507e-06	0.372314	0.163	0.087	0.14094
EIF1B-AS1	3.87308e-06	1.14283	0.1	0.045	0.141758
ZNF251	3.92654e-06	0.579278	0.127	0.063	0.143715
TRIM25	3.92823e-06	0.330159	0.125	0.06	0.143777
PWWP2A	3.96136e-06	0.319155	0.239	0.143	0.14499
RB1	3.96183e-06	0.39314	0.495	0.36	0.145007
SLC4A1AP	3.96649e-06	0.425259	0.155	0.082	0.145178
GLCCI1	3.98416e-06	0.56626	0.433	0.323	0.145824
DKC1	4.04716e-06	0.399654	0.215	0.125	0.14813
MRPL33	4.05827e-06	-0.579778	0.388	0.41	0.148537
FRMD8	4.07419e-06	0.53543	0.112	0.052	0.14912
DAAM1	4.1233e-06	0.479156	0.154	0.082	0.150917
PARP11	4.12816e-06	0.474226	0.209	0.123	0.151095
DCUN1D2	4.14623e-06	0.599709	0.1	0.044	0.151756
GFM2	4.16313e-06	0.637507	0.112	0.052	0.152375
SIGIRR	4.1744e-06	-0.633023	0.421	0.431	0.152787
DNAJC3	4.17581e-06	0.30111	0.348	0.223	0.152839
TCTN3	4.1854e-06	0.517824	0.185	0.104	0.15319
METRNL	4.20967e-06	0.402	0.206	0.12	0.154078
PTGDR	4.22761e-06	-0.691436	0.256	0.323	0.154735
RAB11FIP4	4.26718e-06	0.449015	0.143	0.073	0.156183
MARCH9	4.282e-06	0.488732	0.19	0.107	0.156726
TDRD3	4.3231e-06	0.376322	0.301	0.196	0.15823
GATC	4.3303e-06	0.541356	0.112	0.052	0.158493
MCMBP	4.33981e-06	0.455977	0.209	0.122	0.158841
CHI3L2	4.34099e-06	-1.24904	0.112	0.169	0.158885
AC079793.1	4.36027e-06	-0.436808	0.61	0.622	0.15959
CATSPERB	4.39109e-06	0.56115	0.169	0.094	0.160718
SLC16A3	4.47745e-06	0.36338	0.167	0.091	0.163879
FAM102B	4.47878e-06	0.582627	0.185	0.106	0.163928
TTC27	4.48936e-06	0.412826	0.201	0.118	0.164315
MAN2B1	4.49944e-06	0.444393	0.18	0.099	0.164684
TSHZ1	4.50623e-06	0.471159	0.206	0.12	0.164932
PARL	4.50695e-06	0.316955	0.305	0.19	0.164959
TRAF5	4.52229e-06	0.38928	0.214	0.124	0.16552
TSPYL2	4.54913e-06	0.329979	0.508	0.37	0.166503
NORAD	4.55601e-06	0.278875	0.283	0.176	0.166755
CAPRIN2	4.56734e-06	0.567506	0.125	0.062	0.167169
NAPG	4.57244e-06	0.467158	0.227	0.136	0.167356
AC018816.1	4.61605e-06	0.666813	0.113	0.054	0.168952
GLE1	4.62287e-06	0.447933	0.14	0.072	0.169202
RPS23	4.63514e-06	-0.0896655	0.998	0.999	0.169651
ZNHIT1	4.64694e-06	-0.634825	0.346	0.381	0.170083
DNAJC11	4.67027e-06	0.395843	0.155	0.083	0.170936
GNL2	4.69221e-06	0.460158	0.145	0.075	0.17174
MAN1B1	4.69426e-06	0.457618	0.162	0.086	0.171814
PPCDC	4.70463e-06	0.820286	0.116	0.056	0.172194
KHDC4	4.71391e-06	0.384354	0.266	0.165	0.172534
TRAPPC11	4.7174e-06	0.282709	0.196	0.11	0.172661
UNC13D	4.7863e-06	0.321602	0.265	0.161	0.175183
DLD	4.82393e-06	0.306738	0.194	0.109	0.176561
XAB2	4.84091e-06	0.512386	0.125	0.061	0.177182
PRNP	4.85673e-06	0.316544	0.327	0.208	0.177761
COX19	4.86332e-06	0.195877	0.316	0.198	0.178003
IDH3A	4.87556e-06	0.485659	0.128	0.063	0.17845
SELENOS	4.87718e-06	-0.770646	0.268	0.315	0.17851
ICAM2	4.98746e-06	-0.766033	0.257	0.306	0.182546
C16orf87	4.98931e-06	0.374342	0.175	0.097	0.182614
SMNDC1	5.00978e-06	0.346463	0.207	0.119	0.183363
KCNAB2	5.0257e-06	0.360859	0.45	0.315	0.183946
GABPA	5.07169e-06	0.43245	0.147	0.076	0.185629
ITGB3BP	5.08538e-06	0.531471	0.204	0.12	0.18613
KCTD13	5.1098e-06	0.31454	0.148	0.076	0.187024
ZNF12	5.20256e-06	0.497847	0.121	0.059	0.190419
SNHG6	5.21706e-06	-0.230131	0.864	0.83	0.19095
EML3	5.22411e-06	0.495516	0.107	0.049	0.191207
UQCRB	5.24735e-06	-0.179711	0.944	0.928	0.192058
KYAT3	5.26454e-06	0.394627	0.195	0.112	0.192687
ANKRA2	5.27453e-06	0.377316	0.171	0.094	0.193053
TRAPPC12	5.33922e-06	0.2973	0.268	0.164	0.195421
CABIN1	5.34302e-06	0.241056	0.316	0.2	0.19556
IMP3	5.3511e-06	-0.702627	0.285	0.329	0.195856
IARS	5.39008e-06	0.386923	0.264	0.166	0.197282
ZNF566	5.41208e-06	0.851631	0.111	0.053	0.198088
ELAC2	5.4453e-06	0.707558	0.12	0.059	0.199303
EXOSC9	5.46771e-06	0.257357	0.238	0.138	0.200124
TOX4	5.47788e-06	0.287151	0.309	0.192	0.200496
AL035071.2	5.47885e-06	0.547235	0.116	0.055	0.200531
SLC35E2B	5.48256e-06	0.399644	0.174	0.096	0.200667
NRAS	5.55405e-06	0.533468	0.113	0.053	0.203284
PPP2R1A	5.63771e-06	0.267228	0.236	0.138	0.206346
RHBDF2	5.63862e-06	0.358573	0.225	0.134	0.206379
CLCN7	5.63872e-06	0.570813	0.1	0.044	0.206383
IQCG	5.64169e-06	0.28772	0.217	0.127	0.206492
BTN2A1	5.65232e-06	0.298491	0.178	0.098	0.20688
NOCT	5.69262e-06	0.54041	0.168	0.093	0.208356
MTERF4	5.72215e-06	0.271969	0.316	0.2	0.209436
ARFIP1	5.72326e-06	0.552292	0.185	0.107	0.209477
AKAP7	5.73542e-06	0.412328	0.225	0.137	0.209922
ATL3	5.76829e-06	0.227051	0.183	0.102	0.211125
RTF1	5.78116e-06	0.254912	0.5	0.345	0.211596
ACTR1B	5.8526e-06	0.265139	0.226	0.13	0.214211
LDHB	5.86911e-06	0.265331	0.769	0.65	0.214815
WRNIP1	5.88983e-06	0.370194	0.155	0.082	0.215574
SYNGAP1	5.8938e-06	0.541951	0.144	0.075	0.215719
FBXO22	5.91698e-06	0.606642	0.144	0.076	0.216567
ZKSCAN1	5.91759e-06	0.279735	0.255	0.155	0.21659
MAPRE1	5.94618e-06	0.260137	0.328	0.204	0.217636
LAMP2	6.03451e-06	0.310241	0.197	0.113	0.220869
RASSF5	6.06528e-06	0.288598	0.361	0.231	0.221995
DELE1	6.06642e-06	0.509129	0.144	0.075	0.222037
NFYC	6.16238e-06	0.407867	0.218	0.129	0.225549
ST3GAL2	6.17906e-06	0.499427	0.141	0.073	0.22616
DPM1	6.2377e-06	0.287709	0.295	0.183	0.228306
TXNDC17	6.28433e-06	-0.99726	0.159	0.218	0.230013
RPL8	6.31905e-06	-0.01555	0.996	0.997	0.231284
CALM3	6.32615e-06	-0.529306	0.473	0.475	0.231543
TBP	6.37037e-06	0.735788	0.1	0.045	0.233162
CADM1	6.37383e-06	1.26776	0.109	0.053	0.233289
NARS	6.41302e-06	0.222453	0.275	0.168	0.234723
ANAPC4	6.46185e-06	0.358423	0.17	0.094	0.23651
AP000442.1	6.497e-06	0.575006	0.137	0.071	0.237797
CAPZA2	6.50679e-06	0.356373	0.418	0.288	0.238155
GNAO1	6.53834e-06	0.794396	0.115	0.056	0.23931
PDHX	6.58377e-06	0.425698	0.149	0.078	0.240972
TOMM70	6.58515e-06	0.394635	0.191	0.108	0.241023
PIK3CG	6.61341e-06	0.365264	0.209	0.123	0.242057
PTPN4	6.6535e-06	0.334823	0.727	0.608	0.243525
TM2D3	6.65865e-06	0.281489	0.254	0.154	0.243713
PFDN6	6.68131e-06	-1.03877	0.153	0.209	0.244543
MRPL57	6.70275e-06	-0.686389	0.366	0.39	0.245327
PRR13	6.70581e-06	-0.521703	0.491	0.487	0.245439
RBM23	6.94822e-06	0.228435	0.365	0.239	0.254312
NDUFAF7	6.97349e-06	0.442272	0.149	0.08	0.255237
CD46	6.99824e-06	0.253602	0.439	0.297	0.256142
NUFIP2	7.01447e-06	0.306782	0.534	0.381	0.256736
WDR27	7.05316e-06	0.57335	0.13	0.066	0.258153
TMEM167B	7.09246e-06	0.362779	0.174	0.096	0.259591
IPP	7.14251e-06	0.57639	0.113	0.054	0.261423
TRBC2	7.1728e-06	-0.363131	0.761	0.768	0.262532
ANKMY2	7.17759e-06	0.592345	0.115	0.055	0.262707
ZNF506	7.1958e-06	0.225549	0.346	0.22	0.263374
FAM168A	7.25288e-06	0.739178	0.235	0.154	0.265463
ASTN2	7.26334e-06	0.924922	0.108	0.052	0.265845
HAUS2	7.28203e-06	0.444246	0.19	0.109	0.26653
ADAT2	7.29666e-06	0.567843	0.122	0.061	0.267065
RPS27L	7.30797e-06	-0.379653	0.597	0.592	0.267479
TP53	7.35184e-06	0.494159	0.155	0.083	0.269085
SLC37A1	7.35975e-06	0.462475	0.118	0.057	0.269374
UBE2B	7.38989e-06	0.304878	0.611	0.451	0.270478
ELK4	7.41484e-06	0.355657	0.246	0.15	0.271391
TRIOBP	7.46879e-06	0.1569	0.154	0.082	0.273365
EFL1	7.50376e-06	0.409423	0.14	0.073	0.274645
ZNF91	7.5119e-06	0.290076	0.357	0.231	0.274943
PBX2	7.58237e-06	0.281717	0.134	0.067	0.277522
MT-CO1	7.59941e-06	-0.0355194	1	1	0.278146
SMARCD2	7.60706e-06	0.461231	0.145	0.076	0.278426
YEATS4	7.63421e-06	0.380075	0.186	0.106	0.27942
RPL11	7.66161e-06	-0.0730574	0.999	1	0.280422
RFLNB	7.68392e-06	0.488826	0.174	0.099	0.281239
ZNF160	7.70606e-06	0.270639	0.279	0.172	0.282049
TAF8	7.71098e-06	0.410346	0.148	0.078	0.28223
CLK4	7.74628e-06	0.327002	0.293	0.182	0.283522
CCDC14	7.76323e-06	0.364754	0.22	0.131	0.284142
HLA-E	7.78477e-06	-0.160589	0.988	0.987	0.28493
AGGF1	7.9306e-06	0.37952	0.193	0.112	0.290268
TESK2	7.97149e-06	0.780625	0.117	0.059	0.291765
NAAA	8.04421e-06	0.332865	0.278	0.173	0.294426
SAP18	8.06112e-06	-0.286393	0.741	0.683	0.295045
VAMP3	8.08875e-06	0.38568	0.163	0.088	0.296056
DDX19B	8.09438e-06	0.339077	0.186	0.105	0.296263
WDR41	8.12748e-06	0.559807	0.122	0.061	0.297474
ITGA6	8.21855e-06	0.565403	0.223	0.138	0.300807
DYNC1LI1	8.24502e-06	0.333149	0.261	0.161	0.301776
CLYBL	8.34074e-06	0.679026	0.189	0.113	0.30528
LRIG1	8.34978e-06	1.00161	0.105	0.051	0.30561
DNAJC16	8.39096e-06	0.664148	0.11	0.053	0.307118
SLC25A13	8.47634e-06	0.514038	0.17	0.096	0.310243
ZNF250	8.48154e-06	0.453085	0.125	0.063	0.310433
STRBP	8.49172e-06	0.721327	0.148	0.082	0.310806
FAM177A1	8.51338e-06	0.254845	0.462	0.316	0.311598
SDAD1	8.51354e-06	0.33614	0.268	0.167	0.311604
PDK3	8.52442e-06	0.366663	0.236	0.145	0.312002
ZBTB4	8.61004e-06	0.362902	0.214	0.127	0.315136
LMBR1L	8.62605e-06	0.404834	0.179	0.101	0.315722
CEBPZ	8.63557e-06	0.249688	0.37	0.244	0.316071
KLF3	8.70466e-06	0.206539	0.536	0.375	0.318599
CNNM2	8.73221e-06	0.786679	0.15	0.083	0.319607
C22orf34	8.73328e-06	0.606625	0.298	0.203	0.319647
TCTA	8.73449e-06	0.459665	0.126	0.063	0.319691
SNRPG	8.80116e-06	-0.498899	0.531	0.514	0.322131
AC079781.5	8.80529e-06	0.268769	0.478	0.327	0.322282
GNL3L	8.88886e-06	0.367797	0.197	0.114	0.325341
GADD45A	8.9591e-06	0.572555	0.145	0.077	0.327912
TMEM248	8.97541e-06	0.258165	0.325	0.208	0.328509
ZNF737	9.07526e-06	0.280847	0.181	0.101	0.332164
NOM1	9.09485e-06	0.444031	0.119	0.059	0.332881
AP001011.1	9.10406e-06	0.337537	0.5	0.354	0.333218
TMTC2	9.11363e-06	0.7297	0.111	0.054	0.333568
COIL	9.14249e-06	0.360095	0.193	0.109	0.334624
CARS2	9.14379e-06	0.384873	0.263	0.161	0.334672
GK5	9.33019e-06	0.57825	0.182	0.106	0.341494
CEBPB	9.34017e-06	-0.55366	0.335	0.378	0.341859
LYRM4	9.35841e-06	0.560026	0.149	0.082	0.342527
ARMCX3	9.40204e-06	0.326735	0.17	0.095	0.344124
FAM98A	9.43439e-06	0.452995	0.121	0.061	0.345308
LPIN2	9.49512e-06	0.228804	0.431	0.291	0.347531
GFOD1	9.52574e-06	0.714662	0.121	0.062	0.348652
XBP1	9.56211e-06	-0.553085	0.432	0.455	0.349983
CLK1	9.56571e-06	0.210385	0.634	0.463	0.350114
SOCS1	9.64212e-06	-0.798082	0.23	0.285	0.352911
USP53	9.67539e-06	0.302622	0.246	0.152	0.354129
GALK2	9.81235e-06	0.322151	0.227	0.137	0.359142
WBP1L	9.84158e-06	0.441804	0.177	0.101	0.360212
OIP5-AS1	9.84368e-06	0.262673	0.26	0.158	0.360288
FAS	9.91954e-06	0.358773	0.159	0.086	0.363065
IBTK	9.92509e-06	0.462538	0.246	0.155	0.363268
BCLAF3	9.9339e-06	0.806423	0.103	0.049	0.363591
SCAP	1.00441e-05	0.452337	0.196	0.115	0.367624
INTS6L	1.00599e-05	0.23669	0.223	0.131	0.368201
UQCC1	1.00792e-05	0.450564	0.193	0.114	0.368909
MSRA	1.00834e-05	0.57086	0.207	0.127	0.369062
AC211433.1	1.02834e-05	0.401172	0.124	0.062	0.376383
RIC8B	1.04674e-05	0.540882	0.162	0.092	0.383117
PDE4A	1.05231e-05	0.31706	0.171	0.096	0.385158
ACAD11	1.07156e-05	0.692822	0.114	0.056	0.392201
CALR	1.07419e-05	-0.585004	0.528	0.515	0.393166
MRPS34	1.07461e-05	-0.669015	0.324	0.358	0.393316
FAM76B	1.07948e-05	0.213561	0.204	0.117	0.3951
PPP5C	1.08571e-05	0.273922	0.144	0.075	0.39738
AC020656.1	1.09052e-05	0.862683	0.106	0.051	0.399143
AGTRAP	1.091e-05	-0.792935	0.226	0.277	0.399318
LCP2	1.10659e-05	0.382951	0.517	0.387	0.405023
UTP20	1.10714e-05	0.738607	0.112	0.055	0.405224
PTPN9	1.10788e-05	0.574191	0.157	0.087	0.405494
KRR1	1.11075e-05	0.293481	0.383	0.255	0.406547
POLA1	1.11352e-05	0.634876	0.111	0.054	0.407559
ODF2	1.11728e-05	0.543968	0.159	0.088	0.408937
RNF168	1.12105e-05	0.405177	0.278	0.179	0.410317
MAPKAPK5	1.12366e-05	0.326949	0.165	0.091	0.411269
PRKAG1	1.12448e-05	0.399038	0.22	0.134	0.41157
PPAT	1.12518e-05	0.805769	0.1	0.046	0.411826
PRDX2	1.13039e-05	-0.50508	0.485	0.486	0.413735
AC138150.1	1.13394e-05	0.350971	0.167	0.093	0.415033
TMEM161B-AS1	1.13566e-05	0.440884	0.201	0.122	0.415663
ING3	1.14986e-05	0.331322	0.196	0.114	0.420862
RNPEP	1.1519e-05	0.292087	0.145	0.076	0.421605
PIP4K2A	1.15983e-05	0.498845	0.791	0.786	0.424511
YWHAE	1.15989e-05	0.292668	0.413	0.281	0.424532
SEC61G	1.16262e-05	-0.555123	0.54	0.507	0.42553
KLHDC2	1.16577e-05	0.276614	0.311	0.196	0.426682
BCL10	1.16974e-05	0.276687	0.198	0.115	0.428138
RING1	1.17845e-05	0.377787	0.163	0.09	0.431324
SEC23IP	1.1833e-05	0.543835	0.142	0.076	0.433101
RNF13	1.20637e-05	0.376158	0.381	0.265	0.441543
DHX38	1.21089e-05	0.362692	0.163	0.09	0.4432
GTF2A2	1.21284e-05	-0.73775	0.326	0.356	0.443911
TTN-AS1	1.21288e-05	0.630698	0.116	0.057	0.443926
AKIRIN1	1.24294e-05	0.243463	0.318	0.2	0.45493
MGRN1	1.24522e-05	0.356073	0.234	0.143	0.455765
RTCA	1.24882e-05	0.328575	0.224	0.134	0.457079
ATP5F1A	1.24949e-05	0.268454	0.503	0.344	0.457327
INPP5B	1.25256e-05	0.48078	0.144	0.077	0.458449
TARBP1	1.25319e-05	0.360778	0.166	0.093	0.458679
C12orf57	1.26678e-05	-0.302634	0.785	0.755	0.463653
ADARB1	1.27133e-05	0.481485	0.19	0.112	0.46532
TRMT1	1.28912e-05	0.230059	0.135	0.07	0.47183
SUPT4H1	1.29412e-05	-0.833249	0.275	0.316	0.47366
TEX264	1.29529e-05	-0.821658	0.266	0.307	0.474089
MRPL1	1.29901e-05	0.322561	0.298	0.196	0.475452
RASGRF2	1.30367e-05	0.787315	0.226	0.15	0.477156
BLMH	1.30626e-05	0.395362	0.154	0.084	0.478104
APOL3	1.30718e-05	0.24144	0.261	0.16	0.478443
DDX24	1.31173e-05	0.251975	0.755	0.62	0.480107
SZRD1	1.31718e-05	0.227275	0.334	0.215	0.482101
XPNPEP3	1.31749e-05	0.591002	0.13	0.069	0.482215
GFPT1	1.32038e-05	0.334617	0.232	0.144	0.483274
CYP4V2	1.32398e-05	0.433263	0.161	0.09	0.484591
NDUFAF3	1.33055e-05	-0.810546	0.218	0.27	0.486993
RAB3IP	1.3403e-05	0.703161	0.11	0.054	0.490563
FMN1	1.35117e-05	0.523458	0.19	0.115	0.494542
JAZF1	1.3522e-05	0.704179	0.461	0.389	0.49492
NEK7	1.35618e-05	0.387171	0.471	0.356	0.496377
ATP6V1A	1.3608e-05	0.464847	0.155	0.087	0.498068
IFI27L2	1.36241e-05	-0.747388	0.266	0.312	0.498657
SRP19	1.37677e-05	-0.607907	0.389	0.409	0.503912
GTF3C6	1.38512e-05	-0.791514	0.288	0.326	0.506969
TMX4	1.38831e-05	0.273733	0.374	0.254	0.508134
B4GALT4	1.39386e-05	0.312231	0.203	0.119	0.510167
CCDC97	1.39479e-05	0.468921	0.183	0.106	0.510506
SLC35E3	1.39885e-05	0.614211	0.121	0.062	0.511992
SPOP	1.42411e-05	0.373708	0.376	0.259	0.521238
JADE2	1.42765e-05	0.210552	0.248	0.151	0.522533
MIATNB	1.44438e-05	0.547284	0.201	0.122	0.528656
BCAS4	1.4475e-05	0.417024	0.239	0.15	0.5298
MAP2K6	1.44839e-05	0.48871	0.232	0.148	0.530124
ARF4-AS1	1.44888e-05	-1.45382	0.079	0.128	0.530305
RTCB	1.47164e-05	0.356927	0.293	0.187	0.538635
IFT52	1.47463e-05	0.583572	0.117	0.059	0.539728
DPYD-AS1	1.4761e-05	0.451432	0.163	0.093	0.540268
DGKQ	1.48067e-05	0.384797	0.172	0.096	0.541939
AHCYL1	1.48501e-05	0.235825	0.188	0.109	0.54353
NOTCH2	1.49358e-05	0.329547	0.208	0.125	0.546667
DMTF1	1.49488e-05	0.217037	0.355	0.229	0.547141
MAST2	1.507e-05	0.704205	0.118	0.061	0.551577
PEX1	1.51041e-05	0.438756	0.148	0.081	0.552825
C11orf49	1.51415e-05	0.553381	0.213	0.134	0.554193
ZFPM1	1.51501e-05	0.307492	0.278	0.176	0.55451
TYW5	1.51572e-05	0.485394	0.118	0.06	0.554767
DFFA	1.51808e-05	0.467414	0.125	0.064	0.555631
RGS10	1.5206e-05	0.323299	0.589	0.449	0.556555
LRRC41	1.52251e-05	0.606692	0.126	0.065	0.557254
PBXIP1	1.53083e-05	0.225584	0.404	0.273	0.560299
COX17	1.53465e-05	-0.775804	0.299	0.336	0.561697
SLC12A9	1.53527e-05	0.476279	0.116	0.057	0.561925
ANKMY1	1.54153e-05	0.285213	0.218	0.131	0.564214
BROX	1.54198e-05	0.310488	0.209	0.124	0.56438
SP140	1.54906e-05	0.322259	0.412	0.288	0.566971
ACSS1	1.55162e-05	0.43869	0.158	0.087	0.567907
RPL3	1.55444e-05	-0.0787743	0.999	1	0.56894
AIP	1.55568e-05	-0.618093	0.417	0.424	0.569395
SNW1	1.55823e-05	0.219664	0.446	0.302	0.570329
ARHGAP25	1.56038e-05	0.371064	0.547	0.425	0.571115
MICU1	1.56318e-05	0.51556	0.278	0.189	0.572138
FBRS	1.57373e-05	0.326331	0.193	0.113	0.576001
RPL22L1	1.58453e-05	-0.519958	0.433	0.457	0.579955
DCLRE1C	1.60352e-05	0.293863	0.16	0.088	0.586905
PNPLA2	1.6047e-05	0.288153	0.207	0.122	0.587335
SGPL1	1.60605e-05	0.457231	0.109	0.053	0.587831
SF3A1	1.60898e-05	0.382608	0.194	0.114	0.588904
EAPP	1.61058e-05	0.253319	0.556	0.388	0.589489
TNRC6C-AS1	1.61089e-05	0.453323	0.108	0.052	0.589603
MTERF1	1.63133e-05	0.533636	0.177	0.104	0.597085
VAMP7	1.64478e-05	0.367161	0.119	0.06	0.602007
ZFYVE16	1.64555e-05	0.412612	0.17	0.098	0.602287
NHLRC2	1.64687e-05	0.50176	0.118	0.06	0.60277
ACER3	1.67145e-05	0.614491	0.164	0.095	0.611769
GTF2IRD2	1.68739e-05	0.39399	0.105	0.051	0.617601
EIF6	1.69131e-05	-0.710758	0.257	0.298	0.619035
WDTC1	1.71575e-05	0.295979	0.194	0.114	0.627981
DCTN2	1.72041e-05	0.159784	0.289	0.179	0.629688
NAE1	1.72486e-05	0.222665	0.325	0.208	0.631315
RBM15B	1.74671e-05	0.397472	0.105	0.051	0.639313
SATB1-AS1	1.75279e-05	0.327274	0.216	0.133	0.64154
C3orf38	1.75423e-05	0.273963	0.196	0.115	0.642065
RNASEH2C	1.76472e-05	-0.746282	0.308	0.337	0.645903
SSH1	1.77189e-05	0.304495	0.167	0.094	0.64853
DHRS3	1.77348e-05	0.599035	0.165	0.095	0.649112
THRAP3	1.77813e-05	0.244275	0.662	0.501	0.650813
HMGA1	1.78744e-05	0.440114	0.19	0.113	0.654222
SLC25A32	1.78768e-05	0.272801	0.248	0.152	0.654308
DOCK8	1.79703e-05	0.311492	0.754	0.641	0.657732
ZFP36	1.80018e-05	-0.353412	0.505	0.522	0.658883
DDX39B	1.81158e-05	0.240846	0.528	0.372	0.663058
FCER1G	1.81981e-05	0.727409	0.17	0.101	0.666069
ECSIT	1.82307e-05	0.469846	0.134	0.071	0.667264
BAHD1	1.82795e-05	0.560957	0.101	0.048	0.669048
LAX1	1.86164e-05	0.324045	0.218	0.135	0.681379
ZNF350	1.8683e-05	0.476275	0.105	0.051	0.683818
CTC1	1.88036e-05	0.343301	0.217	0.131	0.688231
SRRT	1.90335e-05	0.354715	0.255	0.161	0.696647
APBB1	1.90953e-05	0.479618	0.137	0.074	0.698906
RABEP2	1.91271e-05	0.535848	0.142	0.077	0.700072
ZYG11B	1.91439e-05	0.598409	0.108	0.053	0.700685
DAP	1.9159e-05	0.310023	0.19	0.112	0.70124
SEL1L	1.92633e-05	0.170692	0.233	0.138	0.705056
ZAP70	1.94414e-05	0.193697	0.49	0.336	0.711575
LSM12	1.94453e-05	0.250189	0.27	0.166	0.711717
NSMF	1.95529e-05	0.477188	0.105	0.051	0.715656
ZNF789	1.95961e-05	0.265239	0.206	0.123	0.717236
PSMC1	1.9603e-05	0.253506	0.334	0.215	0.717491
MMS19	1.97395e-05	0.356875	0.174	0.099	0.722484
RUFY2	1.97456e-05	0.425988	0.178	0.105	0.722708
CYB5R4	1.98201e-05	0.311693	0.27	0.171	0.725434
TAF1B	1.98325e-05	0.337721	0.2	0.12	0.725888
EHMT2	1.98401e-05	0.287825	0.13	0.067	0.726167
AP4S1	1.9932e-05	0.369678	0.165	0.094	0.729533
BZW1	2.03905e-05	0.212336	0.606	0.433	0.746314
OSGEP	2.04183e-05	0.227549	0.238	0.145	0.747329
PKN1	2.04665e-05	0.263791	0.424	0.285	0.749093
PRCP	2.04841e-05	0.331124	0.169	0.096	0.74974
EXOC7	2.08365e-05	0.224005	0.174	0.098	0.762638
Z99127.4	2.09168e-05	-1.22494	0.105	0.158	0.765576
PLCB1	2.12308e-05	-0.108919	0.282	0.371	0.777069
MCCC2	2.12494e-05	0.255401	0.19	0.112	0.777751
KLHL15	2.12715e-05	0.239268	0.19	0.112	0.778558
MTMR9	2.13151e-05	0.484508	0.153	0.085	0.780155
NUP107	2.13441e-05	0.254716	0.264	0.168	0.781217
USP13	2.13805e-05	0.498355	0.105	0.051	0.782548
GBP3	2.1445e-05	0.247373	0.172	0.097	0.784908
CYP51A1	2.15115e-05	0.371407	0.261	0.167	0.787344
RPIA	2.15783e-05	0.319422	0.212	0.126	0.789788
CRKL	2.16158e-05	0.410029	0.123	0.063	0.791161
DCAF15	2.1621e-05	0.262532	0.195	0.114	0.791351
PSIP1	2.16272e-05	0.239085	0.576	0.419	0.791578
LINC02245	2.17712e-05	0.535968	0.113	0.057	0.796847
PROSER1	2.17792e-05	0.274012	0.117	0.059	0.79714
CRYZL1	2.18488e-05	0.401715	0.179	0.105	0.799688
ELK3	2.23854e-05	0.377357	0.175	0.102	0.81933
GALNT7	2.23868e-05	0.360648	0.21	0.129	0.81938
TMEM242	2.25223e-05	0.265705	0.24	0.147	0.824338
ZNF710	2.25529e-05	0.494791	0.144	0.08	0.82546
PLCG1	2.26096e-05	0.429178	0.14	0.075	0.827532
NACA	2.27411e-05	-0.0762558	0.99	0.998	0.832347
PKD2	2.28534e-05	0.548206	0.115	0.059	0.836459
MCCC1	2.28539e-05	0.392639	0.161	0.092	0.836476
RPA2	2.30899e-05	-0.633453	0.326	0.356	0.845114
DUT	2.3129e-05	-0.692088	0.31	0.34	0.846545
FEZ2	2.31664e-05	0.419545	0.172	0.099	0.847915
ZBTB10	2.33193e-05	0.227433	0.315	0.21	0.85351
ZNF428	2.33427e-05	-0.652623	0.312	0.344	0.854367
NKAPD1	2.33598e-05	0.263553	0.134	0.071	0.854992
SUDS3	2.33702e-05	0.163683	0.209	0.124	0.855373
EMC10	2.3432e-05	0.219405	0.306	0.196	0.857634
ANAPC5	2.34826e-05	0.276687	0.454	0.317	0.859488
PABPN1	2.38496e-05	0.176539	0.313	0.199	0.87292
PAIP1	2.40627e-05	0.214268	0.2	0.118	0.880719
TMEM62	2.42026e-05	0.368712	0.151	0.084	0.885841
ATP6V0E2	2.43414e-05	0.407162	0.234	0.147	0.890919
GPX7	2.43433e-05	0.452608	0.119	0.061	0.890991
GIMAP2	2.43482e-05	-0.716827	0.282	0.322	0.891167
PHB	2.44554e-05	-0.70832	0.333	0.355	0.895092
USP20	2.45474e-05	0.281078	0.207	0.124	0.898458
FPGS	2.45661e-05	0.409911	0.142	0.077	0.899146
IFNGR2	2.46146e-05	0.262078	0.171	0.098	0.900918
ATPAF1	2.46191e-05	0.457364	0.133	0.071	0.901083
ZSWIM8	2.46264e-05	0.301397	0.148	0.081	0.901353
COG4	2.47288e-05	0.25707	0.187	0.108	0.905099
KIAA0586	2.47346e-05	0.301725	0.262	0.168	0.905313
HM13	2.48062e-05	0.16657	0.338	0.217	0.907933
ST6GALNAC3	2.50161e-05	0.93775	0.102	0.051	0.915614
NEPRO	2.50268e-05	0.259251	0.173	0.098	0.916007
NDUFB4	2.51893e-05	-0.451412	0.527	0.506	0.921955
FMNL1	2.5493e-05	0.184938	0.524	0.369	0.933068
AL645568.1	2.56195e-05	0.302034	0.242	0.151	0.9377
HPS5	2.56413e-05	0.366106	0.17	0.098	0.938497
EIF4A1	2.61605e-05	-0.247323	0.827	0.803	0.9575
KLF11	2.61838e-05	0.512174	0.101	0.049	0.958353
NCAPD3	2.63528e-05	0.40928	0.133	0.072	0.964541
TFDP1	2.67082e-05	0.422588	0.144	0.08	0.977547
ZDHHC6	2.67892e-05	0.169764	0.213	0.126	0.980513
DNAJC24	2.6827e-05	0.399133	0.154	0.086	0.981895
NPTN	2.69082e-05	0.251276	0.236	0.147	0.984868
ASPH	2.69205e-05	0.436231	0.107	0.053	0.985316
EXOSC10	2.70109e-05	0.320751	0.149	0.082	0.988628
MTMR8	2.70232e-05	0.736525	0.105	0.053	0.989074
HTATSF1	2.71581e-05	0.30828	0.221	0.134	0.994015
PSMD14	2.74802e-05	0.264327	0.263	0.167	1
ENPP4	2.75355e-05	0.425509	0.127	0.066	1
ABCC4	2.77345e-05	0.423435	0.116	0.06	1
FGD5-AS1	2.77355e-05	0.227468	0.203	0.122	1
CPNE3	2.7832e-05	0.22941	0.27	0.172	1
RC3H1	2.79264e-05	0.3656	0.469	0.346	1
FAM228B	2.79605e-05	0.329673	0.174	0.102	1
PDIA6	2.81759e-05	-0.687892	0.342	0.367	1
MGME1	2.85226e-05	0.365682	0.12	0.062	1
PIK3CD-AS2	2.86989e-05	0.415041	0.128	0.067	1
FEM1B	2.88038e-05	0.355648	0.113	0.056	1
HNRNPA2B1	2.88464e-05	-0.201599	0.935	0.922	1
REEP3	2.89403e-05	0.359881	0.205	0.126	1
VMP1	2.90957e-05	0.41386	0.545	0.431	1
NFYA	2.92969e-05	0.526971	0.133	0.072	1
CBX6	2.93014e-05	0.257324	0.171	0.097	1
RP9	2.9436e-05	0.46361	0.14	0.077	1
METAP1	2.94622e-05	0.364288	0.167	0.096	1
MKRN1	2.95403e-05	0.189135	0.282	0.179	1
TNFSF8	2.95491e-05	0.45426	0.225	0.146	1
TKT	2.96317e-05	0.296064	0.394	0.27	1
LSS	2.97181e-05	0.542532	0.105	0.052	1
PPP1R13B	2.99514e-05	0.5387	0.156	0.091	1
NDUFAF2	3.01048e-05	0.290944	0.327	0.221	1
TMED3	3.01291e-05	0.252317	0.196	0.116	1
MLKL	3.01578e-05	0.507121	0.109	0.054	1
KMT5A	3.0283e-05	0.414581	0.114	0.057	1
PSMD8	3.03294e-05	-0.527849	0.446	0.451	1
COX7C	3.03604e-05	-0.140786	0.949	0.927	1
RAB11FIP2	3.04135e-05	0.495356	0.136	0.074	1
MBNL3	3.04364e-05	0.343791	0.154	0.087	1
CEP63	3.04368e-05	0.33478	0.197	0.118	1
GTF3C3	3.05263e-05	0.468567	0.102	0.05	1
AC010609.1	3.07766e-05	0.323572	0.328	0.223	1
MTIF2	3.08408e-05	0.359904	0.118	0.061	1
HEATR3	3.09902e-05	0.507643	0.105	0.052	1
BHLHE40	3.13773e-05	0.31896	0.19	0.113	1
NOL7	3.14244e-05	-0.45719	0.485	0.484	1
EXOSC6	3.15425e-05	0.25877	0.278	0.176	1
MATR3.1	3.18136e-05	0.318626	0.14	0.075	1
HNRNPM	3.18718e-05	0.286361	0.672	0.523	1
IARS2	3.19629e-05	0.309586	0.186	0.11	1
OPRM1	3.19732e-05	0.471961	0.152	0.086	1
AQP3	3.24053e-05	0.551236	0.112	0.057	1
PTPN6	3.28291e-05	-0.664006	0.351	0.379	1
DYNC1LI2	3.29022e-05	0.182778	0.209	0.126	1
PSME3	3.29888e-05	0.523436	0.122	0.064	1
NCLN	3.31131e-05	0.31319	0.124	0.064	1
MARS	3.32835e-05	0.227099	0.241	0.15	1
PPP1R15A	3.36902e-05	0.192889	0.613	0.473	1
OTUD1	3.37156e-05	0.370663	0.14	0.077	1
STAM2	3.38193e-05	0.374597	0.165	0.095	1
RMC1	3.41541e-05	0.354895	0.22	0.135	1
XPNPEP1	3.43869e-05	0.471427	0.15	0.084	1
METTL3	3.43921e-05	0.330637	0.146	0.081	1
PPWD1	3.47304e-05	0.209735	0.319	0.208	1
MAP3K8	3.48736e-05	0.425502	0.296	0.202	1
ZNF92	3.49269e-05	0.305826	0.247	0.154	1
ING5	3.50126e-05	0.331296	0.2	0.12	1
POLR3C	3.50196e-05	0.316221	0.141	0.077	1
LINC00894	3.5101e-05	0.48867	0.136	0.074	1
AC114760.2	3.5275e-05	0.314838	0.267	0.172	1
IER5L	3.57199e-05	-1.19012	0.126	0.176	1
VRK3	3.57536e-05	0.338838	0.219	0.134	1
TRIM28	3.58822e-05	0.0283083	0.256	0.158	1
AKT2	3.60204e-05	0.237352	0.209	0.125	1
LPCAT1	3.63041e-05	0.412501	0.362	0.257	1
RPS12	3.65857e-05	-0.0506749	0.999	0.999	1
POLM	3.67099e-05	0.358373	0.139	0.075	1
DPY30	3.67145e-05	-0.71515	0.255	0.294	1
PYURF	3.69343e-05	-0.65632	0.351	0.367	1
CERS5	3.69846e-05	0.288361	0.239	0.149	1
PLEKHO1	3.73768e-05	0.271435	0.195	0.116	1
MVP	3.76044e-05	0.154609	0.27	0.169	1
THOC3	3.76724e-05	0.452117	0.162	0.094	1
MED6	3.80657e-05	0.252498	0.289	0.185	1
HADHA	3.8125e-05	0.150441	0.409	0.267	1
CDC42	3.85633e-05	-0.247088	0.895	0.862	1
RABL3	3.91724e-05	0.581712	0.153	0.088	1
PSENEN	3.93527e-05	-1.08538	0.149	0.198	1
NEK9	3.95198e-05	0.227273	0.2	0.119	1
EFHD2	3.96403e-05	-0.288552	0.513	0.591	1
RGS1	4.00129e-05	0.690659	0.131	0.073	1
ZDHHC3	4.03179e-05	0.216351	0.187	0.109	1
GRK2	4.06786e-05	0.157918	0.351	0.232	1
JMJD6	4.07564e-05	0.212608	0.243	0.151	1
YWHAZ	4.10102e-05	0.22566	0.872	0.779	1
SNHG7	4.11267e-05	0.314266	0.401	0.276	1
FGGY	4.11772e-05	0.528003	0.178	0.109	1
EHBP1	4.12415e-05	0.33708	0.285	0.193	1
RPS6	4.12699e-05	-0.054188	0.997	1	1
TRIM4	4.13011e-05	0.11896	0.259	0.164	1
TMEM91	4.15986e-05	0.528071	0.136	0.076	1
AC025159.1	4.16281e-05	0.310052	0.18	0.106	1
HDAC1	4.17093e-05	0.156009	0.347	0.224	1
ZNF346	4.1836e-05	0.414027	0.128	0.069	1
C12orf4	4.19523e-05	0.563071	0.105	0.053	1
MOGS	4.19632e-05	0.217353	0.202	0.122	1
NDUFC1	4.22003e-05	-0.609777	0.388	0.392	1
LINC02084	4.24925e-05	-1.14765	0.113	0.162	1
EEF1AKMT2	4.28231e-05	0.346953	0.229	0.144	1
BAG5	4.30784e-05	0.244533	0.228	0.14	1
STARD3	4.31852e-05	0.296346	0.175	0.102	1
B4GALT5	4.41961e-05	0.570842	0.297	0.212	1
SGTA	4.45386e-05	0.473339	0.109	0.055	1
HNRNPH1	4.55117e-05	0.214266	0.654	0.503	1
SNHG3	4.55428e-05	0.296282	0.293	0.191	1
EMC8	4.55484e-05	0.346428	0.138	0.076	1
IRF1	4.5598e-05	0.269403	0.639	0.505	1
ZCCHC10	4.69604e-05	0.291292	0.227	0.143	1
KCTD5	4.72346e-05	0.401626	0.105	0.052	1
CCAR2	4.74509e-05	0.357875	0.119	0.062	1
FCHO2	4.76217e-05	0.419398	0.117	0.061	1
KLF2	4.78543e-05	-0.0976087	0.963	0.966	1
GRAP2	4.78686e-05	0.468193	0.532	0.429	1
MT1X	4.84384e-05	-0.824873	0.202	0.248	1
MORF4L1	4.84624e-05	0.195479	0.799	0.648	1
NVL	4.87859e-05	0.433286	0.19	0.117	1
CITED2	4.88418e-05	-0.822036	0.333	0.351	1
RAD51-AS1	4.8878e-05	0.223634	0.185	0.109	1
TARSL2	4.93802e-05	0.248668	0.269	0.173	1
TMCO1	4.94334e-05	-0.57635	0.373	0.392	1
MYNN	4.95736e-05	0.30782	0.163	0.094	1
HAUS4	4.98645e-05	0.382361	0.102	0.051	1
SLC7A6OS	5.00902e-05	0.332557	0.184	0.11	1
ZNF720	5.01541e-05	0.323019	0.2	0.122	1
CUL4B	5.02312e-05	0.516412	0.103	0.052	1
DHX57	5.04173e-05	0.49644	0.125	0.067	1
PTGER2	5.05343e-05	-0.89804	0.224	0.265	1
GABARAP	5.07195e-05	-0.304173	0.649	0.62	1
CCDC57	5.09576e-05	0.263785	0.308	0.209	1
NCR3	5.11846e-05	-1.233	0.144	0.193	1
LENG8	5.12134e-05	0.157555	0.324	0.211	1
SF3A3	5.13613e-05	0.225589	0.268	0.171	1
KIF21B	5.13751e-05	0.141685	0.188	0.112	1
PRKAR1A	5.18749e-05	0.178758	0.236	0.145	1
FAM13A	5.1893e-05	0.471825	0.12	0.064	1
ELF4	5.22371e-05	0.373223	0.132	0.072	1
GAB3	5.25135e-05	0.361914	0.339	0.242	1
GCN1	5.25215e-05	0.339771	0.159	0.092	1
RAB10	5.26155e-05	0.361226	0.463	0.343	1
STXBP3	5.33184e-05	0.214826	0.365	0.245	1
COPS7B	5.36244e-05	0.372397	0.121	0.064	1
ADSL	5.36286e-05	0.373336	0.2	0.123	1
MINK1	5.38063e-05	0.337014	0.186	0.113	1
TLE3	5.38626e-05	0.312118	0.129	0.07	1
ZDHHC14	5.40891e-05	0.677121	0.128	0.072	1
LPXN	5.46134e-05	0.199347	0.408	0.278	1
CRBN	5.48466e-05	0.18249	0.542	0.371	1
BRD2	5.50445e-05	0.154295	0.428	0.294	1
CNOT9	5.57192e-05	0.271741	0.19	0.115	1
SUPT7L	5.58562e-05	0.406066	0.143	0.081	1
LINC02580	5.71967e-05	0.445754	0.151	0.088	1
PSMF1	5.73288e-05	0.198797	0.373	0.252	1
TRMU	5.73844e-05	0.360561	0.14	0.078	1
MMGT1	5.75005e-05	0.281612	0.129	0.07	1
PPP1R12C	5.7579e-05	0.364752	0.128	0.07	1
WARS2	5.7863e-05	0.265515	0.213	0.134	1
ELOA-AS1	5.7873e-05	0.277398	0.155	0.088	1
DPM2	5.78966e-05	-1.01928	0.117	0.167	1
CBWD2	5.80643e-05	0.443775	0.128	0.071	1
FO393401.1	5.8156e-05	0.286119	0.212	0.133	1
PDCD11	5.84226e-05	0.344995	0.111	0.057	1
SLC17A5	5.85491e-05	0.292061	0.19	0.116	1
CHERP	5.87465e-05	0.404627	0.114	0.06	1
TWISTNB	5.87538e-05	0.241546	0.219	0.135	1
PNPT1	5.91051e-05	0.399565	0.155	0.091	1
TRAFD1	5.92052e-05	0.422462	0.125	0.067	1
CHMP2B	5.93564e-05	0.221057	0.204	0.124	1
HACL1	5.97338e-05	0.317307	0.212	0.133	1
ISCA2	5.99356e-05	-1.10452	0.12	0.167	1
POLR2D	6.00484e-05	0.37165	0.132	0.072	1
PRKCZ	6.00618e-05	0.459131	0.11	0.057	1
CAMSAP1	6.06593e-05	0.453979	0.11	0.057	1
ORAI2	6.17562e-05	0.556213	0.107	0.055	1
TTI1	6.19078e-05	0.366078	0.116	0.061	1
ZMIZ1	6.20425e-05	0.606864	0.103	0.053	1
GIGYF1	6.20944e-05	0.265852	0.203	0.124	1
LINS1	6.21217e-05	0.214465	0.216	0.134	1
TPRG1L	6.21754e-05	0.330837	0.136	0.075	1
ENOSF1	6.22514e-05	0.26375	0.282	0.187	1
HAT1	6.23257e-05	0.237539	0.269	0.171	1
DEF6	6.25934e-05	0.238835	0.354	0.234	1
SNHG17	6.3022e-05	0.431643	0.164	0.097	1
ARHGAP1	6.32221e-05	0.185907	0.18	0.106	1
MFSD4B	6.33997e-05	0.444745	0.206	0.13	1
EPN1	6.34442e-05	0.347331	0.134	0.074	1
ZNF567	6.3469e-05	0.437674	0.148	0.084	1
AL499604.1	6.34872e-05	-0.779741	0.267	0.305	1
CRNKL1	6.36474e-05	0.19129	0.165	0.096	1
PLA2G6	6.3699e-05	0.359902	0.135	0.075	1
ZMAT3	6.44478e-05	0.503956	0.136	0.077	1
MT2A	6.46584e-05	-0.140659	0.749	0.729	1
PEBP1	6.46729e-05	-0.418038	0.555	0.534	1
RPA1	6.54662e-05	0.191311	0.197	0.119	1
USO1	6.55706e-05	0.227144	0.341	0.23	1
CHD9	6.57928e-05	0.270756	0.382	0.269	1
SP110	6.58987e-05	0.246774	0.527	0.388	1
IMPAD1	6.5969e-05	0.344373	0.118	0.063	1
VHL	6.62308e-05	0.164458	0.178	0.105	1
SLCO4C1	6.70025e-05	0.613876	0.121	0.066	1
PLD3	6.76912e-05	0.25814	0.22	0.138	1
SNHG1	6.78194e-05	0.199596	0.251	0.158	1
PARP6	6.81005e-05	0.382145	0.124	0.067	1
MPHOSPH10	6.82943e-05	0.295067	0.236	0.15	1
SSBP1	6.84381e-05	-0.329274	0.611	0.573	1
MED21	6.85273e-05	0.299644	0.255	0.164	1
DBT	6.85684e-05	0.56594	0.109	0.057	1
NF1	6.86917e-05	0.452453	0.281	0.194	1
TALDO1	6.94188e-05	-0.613323	0.342	0.364	1
TMEM140	7.091e-05	0.344473	0.186	0.113	1
SYTL2	7.10271e-05	0.605112	0.298	0.217	1
TRAK2	7.11274e-05	0.292068	0.25	0.162	1
XPO5	7.15997e-05	0.452314	0.109	0.057	1
BBC3	7.16519e-05	0.112614	0.205	0.125	1
ANXA11	7.17155e-05	0.242658	0.511	0.357	1
ZNF507	7.25109e-05	0.487534	0.132	0.074	1
SS18L2	7.34393e-05	-0.64567	0.29	0.322	1
PPP4C	7.40102e-05	-0.683249	0.273	0.305	1
PEX3	7.41754e-05	0.412978	0.146	0.084	1
USP45	7.41754e-05	0.536386	0.122	0.067	1
ABHD13	7.45285e-05	0.206115	0.155	0.088	1
SLC9A6	7.46493e-05	0.267091	0.113	0.06	1
ZNF699	7.48673e-05	0.157642	0.175	0.103	1
PCCB	7.50183e-05	0.48434	0.116	0.062	1
ZNF512	7.60008e-05	0.293971	0.208	0.13	1
TMCO3	7.60283e-05	0.425382	0.102	0.052	1
SZT2	7.65526e-05	0.234763	0.144	0.082	1
PGD	7.69885e-05	0.522817	0.109	0.057	1
ARL2BP	7.70221e-05	0.266459	0.218	0.137	1
ANXA5	7.7705e-05	-0.557964	0.323	0.359	1
LRCH4	7.84333e-05	0.220266	0.196	0.118	1
SIRT5	7.87772e-05	0.505791	0.111	0.059	1
MMADHC	7.89505e-05	0.170831	0.261	0.166	1
CHCHD1	7.90887e-05	-0.829615	0.194	0.238	1
SLC25A40	7.9396e-05	0.445761	0.114	0.061	1
ZNF138	8.00679e-05	0.320942	0.22	0.14	1
ZC3H12A	8.01854e-05	0.42403	0.107	0.055	1
STIMATE	8.02278e-05	0.584021	0.102	0.052	1
PXN	8.07453e-05	0.327873	0.306	0.208	1
CNOT11	8.09758e-05	0.246786	0.202	0.124	1
CALCOCO1	8.11754e-05	0.30059	0.182	0.109	1
SEC62	8.14362e-05	0.201503	0.644	0.475	1
GNPTG	8.15094e-05	0.138161	0.182	0.108	1
MIEN1	8.17212e-05	-0.84797	0.232	0.269	1
STAT2	8.17839e-05	0.252354	0.163	0.095	1
HSP90AA1	8.19647e-05	-0.234331	0.933	0.915	1
RER1	8.1965e-05	-0.590172	0.373	0.389	1
EEF1B2	8.35117e-05	-0.0602749	0.977	0.989	1
PSMB4	8.36093e-05	-0.720741	0.319	0.338	1
CPEB2	8.37685e-05	0.377474	0.14	0.08	1
CCDC25	8.45067e-05	0.224321	0.212	0.131	1
PARP16	8.48193e-05	0.536435	0.109	0.057	1
PSMD1	8.59423e-05	0.275074	0.251	0.161	1
GUF1	8.60566e-05	0.369855	0.111	0.059	1
LTA4H	8.61236e-05	0.255585	0.223	0.14	1
FRA10AC1	8.67643e-05	0.220567	0.22	0.138	1
IDE	8.67699e-05	0.564538	0.112	0.06	1
STARD7	8.70095e-05	0.169344	0.287	0.188	1
AP2B1	8.70614e-05	0.251262	0.447	0.314	1
NCBP3	8.72712e-05	0.212065	0.182	0.109	1
TBC1D25	8.7516e-05	0.26379	0.151	0.087	1
POLK	8.75295e-05	0.36842	0.233	0.15	1
TOMM22	8.76821e-05	0.202451	0.326	0.212	1
DDX60	8.88122e-05	0.269727	0.176	0.106	1
SSR1	9.01783e-05	0.143012	0.282	0.182	1
TM7SF3	9.08842e-05	0.347184	0.226	0.146	1
PELP1	9.09959e-05	0.263895	0.11	0.057	1
ASCC2	9.15121e-05	0.155178	0.243	0.154	1
ITGB2-AS1	9.15331e-05	-1.08404	0.124	0.171	1
PMPCA	9.17142e-05	0.28854	0.155	0.09	1
GANAB	9.21401e-05	0.165761	0.2	0.123	1
CCZ1B	9.23636e-05	0.307436	0.174	0.105	1
ZNF569	9.25565e-05	0.270607	0.131	0.073	1
C18orf32	9.30656e-05	-0.567405	0.331	0.36	1
FAM120AOS	9.43746e-05	0.205554	0.214	0.133	1
SRSF1	9.46347e-05	0.11905	0.314	0.203	1
MAP1LC3B	9.52269e-05	-0.416702	0.524	0.523	1
CTNNBL1	9.56023e-05	0.291458	0.27	0.176	1
PNPLA6	9.59883e-05	0.33005	0.111	0.059	1
GTF2H2	9.68608e-05	0.271984	0.114	0.061	1
MLYCD	9.69247e-05	0.421299	0.115	0.062	1
DZIP3	9.6988e-05	0.47139	0.182	0.112	1
USP28	9.76698e-05	0.31633	0.306	0.21	1
PHF5A	9.78735e-05	0.240305	0.176	0.106	1
WIPF1	9.83837e-05	0.308938	0.683	0.575	1
NPRL3	9.85253e-05	0.00175568	0.188	0.114	1
GPR137B	9.94932e-05	0.451911	0.149	0.087	1
WDR47	9.98508e-05	0.363694	0.145	0.083	1
BEX2	0.000100111	0.261768	0.227	0.147	1
LSM6	0.000101074	-0.646907	0.308	0.335	1
SUCLA2	0.000101097	0.314111	0.291	0.194	1
RPS28	0.000101859	-0.101362	0.994	1	1
TMEM243	0.000102218	0.235501	0.476	0.345	1
ARHGAP30	0.000102514	0.23145	0.489	0.352	1
VIM-AS1	0.000102814	0.389681	0.186	0.116	1
TBC1D32	0.000103195	0.538362	0.179	0.114	1
POLR2K	0.000103313	-0.638937	0.32	0.348	1
EHBP1L1	0.000103369	0.246609	0.21	0.13	1
MRRF	0.000103381	0.417081	0.128	0.072	1
CREM	0.000103949	-0.66231	0.4	0.413	1
ZNF445	0.000105067	0.437909	0.102	0.053	1
NDUFAF5	0.000105809	0.316648	0.102	0.052	1
CD302	0.000106393	0.437185	0.165	0.099	1
TMEM127	0.000107087	0.328269	0.115	0.062	1
ZNF780B	0.000107586	0.448473	0.144	0.084	1
HSPH1	0.000108055	0.217995	0.301	0.202	1
HNRNPDL	0.000108308	0.176289	0.81	0.665	1
DEAF1	0.000108351	0.353808	0.158	0.093	1
INTS7	0.00010841	0.528871	0.105	0.055	1
TYK2	0.000109259	0.282121	0.144	0.083	1
GPATCH4	0.000109566	0.268945	0.172	0.104	1
PGGHG	0.00011003	0.305363	0.188	0.116	1
ANO6	0.000110532	0.286337	0.237	0.155	1
MAN2B2	0.000110582	0.290706	0.105	0.055	1
EMC1-AS1	0.000111246	0.369893	0.128	0.071	1
GIMAP5	0.000111386	-0.664484	0.325	0.355	1
NCAPD2	0.000111447	0.429852	0.104	0.054	1
C1orf162	0.000111516	0.20991	0.32	0.218	1
TCOF1	0.000112311	0.229971	0.17	0.102	1
SLA	0.000113608	0.228351	0.462	0.345	1
NOD1	0.000113963	0.349043	0.136	0.078	1
AP3M1	0.000114038	0.224816	0.173	0.103	1
HIBADH	0.000114839	0.491288	0.209	0.139	1
NHLRC3	0.000115202	0.220235	0.201	0.126	1
TCP11L1	0.0001159	0.326399	0.115	0.062	1
VPS45	0.000116051	0.506522	0.137	0.08	1
SLC35E1	0.000116077	0.299646	0.122	0.067	1
UBAP2L	0.000116156	0.151026	0.229	0.144	1
RIT1	0.000116749	0.215327	0.17	0.102	1
HOOK2	0.000117667	-0.735532	0.263	0.301	1
NFIA	0.000117732	0.548542	0.172	0.108	1
PSMA2	0.000117774	-0.42789	0.472	0.469	1
KRBOX4	0.000118001	0.394355	0.139	0.08	1
PSMB8-AS1	0.000118749	-0.744356	0.288	0.317	1
ANKRD46	0.00011886	0.50816	0.113	0.061	1
PLEK	0.000118875	-0.307192	0.44	0.51	1
RDH13	0.000119194	0.455687	0.108	0.057	1
CLPTM1	0.00011947	0.285392	0.178	0.109	1
RSBN1	0.000121783	0.193117	0.362	0.246	1
TAZ	0.000123322	0.252702	0.19	0.117	1
SLC30A5	0.000126993	0.225853	0.239	0.155	1
LTO1	0.000129143	0.380231	0.122	0.067	1
MFSD8	0.000130082	0.238522	0.2	0.124	1
GMEB1	0.00013059	0.293987	0.149	0.087	1
CIZ1	0.000131074	0.392429	0.118	0.065	1
SLFN5	0.000131522	0.261054	0.572	0.456	1
MTFP1	0.000131816	0.459571	0.198	0.126	1
ZNF438	0.000131925	0.475795	0.155	0.094	1
SVIL	0.00013418	0.310573	0.251	0.17	1
ABHD10	0.000134387	0.378185	0.12	0.066	1
GALNT10	0.000134818	0.275438	0.338	0.239	1
AKIRIN2	0.000135268	0.125011	0.378	0.255	1
RPL39	0.000135418	-0.0915565	0.998	1	1
EED	0.000135658	0.228996	0.169	0.101	1
EXOC3	0.000136278	0.141578	0.167	0.099	1
HPCAL1	0.000136682	0.170185	0.328	0.223	1
RPL5	0.000136742	-0.0619785	0.996	0.997	1
RP2	0.000137411	0.62853	0.104	0.055	1
BANP	0.000137644	0.272136	0.259	0.171	1
MSANTD2	0.000138629	0.368448	0.109	0.059	1
AP3M2	0.000139471	0.337879	0.111	0.06	1
UBE2W	0.000139639	0.27957	0.308	0.213	1
ACAT2	0.000140503	0.304908	0.177	0.108	1
RO60	0.000140627	0.182671	0.321	0.214	1
SEC22C	0.00014252	0.261814	0.182	0.11	1
OSTC	0.000142801	-0.599186	0.338	0.361	1
CASP8AP2	0.000142819	0.190887	0.195	0.12	1
METTL17	0.000142981	0.250543	0.155	0.092	1
SLC27A5	0.000144116	0.413576	0.11	0.06	1
AC011603.2	0.000145446	0.30692	0.138	0.08	1
PCED1B	0.000145552	0.337956	0.627	0.53	1
TRIM66	0.00014772	0.410264	0.122	0.069	1
ISCA1	0.000151006	0.180475	0.379	0.261	1
RAB5IF	0.00015134	-0.523712	0.412	0.419	1
ARHGEF1	0.000151688	0.194913	0.588	0.436	1
GLRX	0.000152414	-0.577063	0.377	0.385	1
TERF1	0.000152448	0.0667274	0.276	0.179	1
UBLCP1	0.000153832	0.160916	0.214	0.134	1
RPL36	0.000154587	-0.0923124	0.994	0.997	1
CASP3	0.000154903	0.137059	0.226	0.144	1
RNF34	0.000158167	0.19274	0.436	0.302	1
EIF4G2	0.00015862	0.215565	0.604	0.471	1
ANAPC7	0.000158934	0.225109	0.168	0.102	1
PMS2	0.00015988	0.287003	0.128	0.072	1
PLA2G12A	0.000160708	0.288282	0.14	0.082	1
DPY19L1	0.00016187	0.387525	0.132	0.076	1
RPGR	0.000161914	0.517166	0.148	0.09	1
FTSJ1	0.000162634	0.24623	0.155	0.092	1
IFI35	0.000163563	-1.07819	0.116	0.16	1
CDIP1	0.000163707	0.31955	0.121	0.066	1
EAF1	0.000163831	0.28474	0.103	0.054	1
TMEM35B	0.000165475	-0.76355	0.259	0.288	1
EPM2AIP1	0.00016585	0.138741	0.182	0.11	1
GOLGA2	0.00016613	0.281608	0.129	0.073	1
CFL2	0.000168259	0.303622	0.1	0.052	1
HDAC3	0.000169033	0.211757	0.206	0.13	1
MHENCR	0.000169049	0.267084	0.163	0.098	1
CA5B	0.000169865	0.239149	0.43	0.304	1
ENTPD1-AS1	0.00017012	0.632796	0.193	0.126	1
KATNA1	0.000170452	0.22853	0.186	0.115	1
STX10	0.000170798	-0.863518	0.196	0.234	1
TRMT10B	0.000171588	0.353356	0.179	0.112	1
FZR1	0.000172716	0.311047	0.102	0.053	1
STX18	0.000174077	0.239775	0.189	0.117	1
RGS19	0.000174444	-0.656947	0.316	0.339	1
TSPYL1	0.000176469	0.236119	0.274	0.181	1
UQCRC1	0.00017662	0.166159	0.217	0.136	1
GLRX3	0.000177691	0.260645	0.276	0.181	1
BRMS1L	0.000177916	0.512977	0.112	0.062	1
CWC27	0.000177984	0.363412	0.282	0.197	1
AC068587.4	0.000178225	0.671147	0.218	0.147	1
IMMT	0.000178386	0.18385	0.288	0.192	1
PHF6	0.000179027	0.3492	0.157	0.095	1
ZNF263	0.000179349	0.277002	0.119	0.066	1
GPATCH2	0.000179373	0.454188	0.206	0.134	1
GLMN	0.000179697	0.210494	0.251	0.165	1
NPHP3	0.000179722	0.285051	0.192	0.12	1
PGM2	0.00018003	0.262661	0.123	0.069	1
ING2	0.000182379	0.282913	0.14	0.082	1
FGFR1OP	0.000183048	0.386191	0.12	0.067	1
NR4A2	0.000183343	0.289768	0.416	0.304	1
IK	0.000183543	0.165135	0.49	0.345	1
CKMT2-AS1	0.000183705	0.527594	0.154	0.095	1
MRPL23	0.000184034	0.306376	0.142	0.083	1
HEATR5B	0.000184775	0.342589	0.297	0.207	1
LAMTOR1	0.000185083	-0.532175	0.424	0.423	1
ARMC2	0.00018542	0.537818	0.113	0.063	1
SRSF9	0.000185983	-0.425339	0.529	0.499	1
FKBP11	0.000186532	-0.636865	0.362	0.373	1
SELENOO	0.000186921	0.190503	0.209	0.133	1
PINK1	0.000187295	0.331163	0.104	0.055	1
RCC1L	0.000190775	0.291412	0.176	0.108	1
RRP1B	0.000192686	0.215541	0.342	0.234	1
TATDN2	0.000193093	0.313239	0.116	0.064	1
CSTF3	0.000193294	0.187713	0.179	0.11	1
C7orf26	0.000193637	0.394765	0.109	0.06	1
FBXO25	0.000194844	0.440706	0.117	0.065	1
DCAF17	0.000195288	0.359305	0.114	0.063	1
UBA5	0.000196043	0.348346	0.149	0.088	1
GMFB	0.00019831	0.293307	0.121	0.067	1
LINC01184	0.000198804	0.361313	0.209	0.137	1
ATP5IF1	0.000199065	-0.324298	0.695	0.638	1
AP3S2	0.000200926	0.319753	0.162	0.099	1
GTPBP10	0.000201811	0.188649	0.204	0.128	1
HUS1	0.000202978	0.171342	0.162	0.096	1
EIF3J	0.000202989	0.121192	0.42	0.29	1
SYT11	0.000203287	0.266721	0.171	0.105	1
AC007780.1	0.000204419	0.462942	0.1	0.053	1
FAM204A	0.000205205	0.113553	0.347	0.234	1
FAM162A	0.000206346	0.210223	0.35	0.241	1
CIRBP	0.000206893	0.128151	0.872	0.762	1
C12orf42	0.000207789	0.428578	0.127	0.074	1
CAMLG	0.000207843	0.11652	0.464	0.318	1
CTSS	0.000208212	0.134396	0.48	0.493	1
TTLL3	0.000209442	0.356214	0.133	0.077	1
ILF2	0.000210696	0.169056	0.34	0.227	1
ANKAR	0.000210882	0.386791	0.148	0.09	1
SSRP1	0.000211203	0.261479	0.137	0.08	1
MSH2	0.000211525	0.280736	0.139	0.082	1
ZNF24	0.000211739	0.13486	0.313	0.21	1
ALG6	0.00021216	0.255181	0.138	0.081	1
METRN	0.000213363	-1.13767	0.106	0.149	1
CTNNA1	0.000213625	0.466191	0.117	0.066	1
PEX11B	0.000215968	0.412113	0.106	0.057	1
NCOA7	0.000216351	0.278909	0.348	0.249	1
TYW3	0.000216681	0.23145	0.167	0.102	1
MYO18A	0.000217125	0.336794	0.109	0.06	1
MON1B	0.000217314	0.279405	0.159	0.096	1
TMEM209	0.000219536	0.319855	0.119	0.067	1
DOCK3	0.000219939	0.751276	0.113	0.065	1
PRPSAP2	0.000220404	0.18386	0.209	0.131	1
CALCOCO2	0.000220831	0.130557	0.306	0.203	1
AGAP2	0.00022175	0.325069	0.113	0.062	1
C2orf68	0.000222318	0.315847	0.102	0.054	1
BEX4	0.000222466	0.330814	0.197	0.129	1
AC011933.4	0.000222617	0.204269	0.159	0.096	1
ZNF808	0.00022383	0.264845	0.136	0.078	1
ORC3	0.00022391	0.339271	0.178	0.112	1
STAMBP	0.000227294	0.168307	0.172	0.106	1
AL031772.1	0.000227304	0.15416	0.251	0.165	1
SETDB2	0.000227505	0.344666	0.165	0.102	1
TSTD2	0.000227998	0.296939	0.192	0.12	1
ZNF655	0.000229256	0.135808	0.342	0.231	1
PSMD6	0.000230666	0.1131	0.252	0.162	1
AGK	0.00023067	0.252195	0.217	0.14	1
PGPEP1	0.000231638	0.362254	0.124	0.071	1
SLC35C2	0.000231696	0.0896529	0.285	0.188	1
NOP14	0.000232817	0.301572	0.148	0.087	1
SAMD3	0.000236502	-0.0462644	0.605	0.688	1
GID8	0.000236506	0.133052	0.224	0.143	1
ORMDL2	0.000236513	-1.08952	0.132	0.172	1
SYNJ1	0.000237132	0.252313	0.205	0.133	1
RBMX	0.000239678	0.184057	0.655	0.495	1
TTC28-AS1	0.000239688	0.255198	0.21	0.136	1
AL627171.2	0.000240282	-0.59942	0.27	0.31	1
PRR5L	0.000241204	0.363572	0.274	0.19	1
PSMB2	0.000241863	-0.694242	0.311	0.329	1
EFCAB2	0.000242457	0.220637	0.216	0.141	1
TXNRD2	0.0002425	0.350923	0.102	0.055	1
ZMYM6	0.000242999	0.259094	0.228	0.151	1
CAPN2	0.000243751	0.199612	0.436	0.312	1
IFT74	0.000248157	0.518531	0.106	0.059	1
FOSL2	0.000248404	0.185358	0.197	0.125	1
LRRC37A3	0.000248749	0.200437	0.132	0.076	1
RASGRP2	0.000250469	0.104249	0.426	0.297	1
CFDP1	0.000251135	0.262572	0.366	0.259	1
MAD1L1	0.000252431	0.177728	0.416	0.292	1
ZNF398	0.000253199	0.211346	0.122	0.07	1
NELFA	0.000254127	0.179848	0.144	0.084	1
LINC00299	0.000254149	0.737819	0.157	0.099	1
INO80C	0.000255252	0.421571	0.106	0.059	1
TRIM22	0.000257662	0.212428	0.388	0.275	1
MCFD2	0.000258022	0.445103	0.132	0.078	1
FDPS	0.000258685	-0.647487	0.263	0.297	1
CC2D1B	0.000259266	0.515757	0.102	0.055	1
SYNE3	0.000259644	0.349469	0.105	0.057	1
SLC2A1	0.000261621	0.324509	0.135	0.078	1
LINC00486	0.000261716	-0.414035	0.453	0.473	1
SPICE1	0.000262013	0.497385	0.102	0.055	1
FAM89B	0.000262496	-0.756522	0.243	0.275	1
SGK3	0.000262612	0.271822	0.332	0.238	1
ARRB1	0.000265848	0.366173	0.198	0.129	1
LDLRAD4	0.00026642	0.348917	0.326	0.238	1
HDGF	0.000267448	0.153968	0.184	0.114	1
RPL37A	0.000267506	-0.0678228	0.995	1	1
TBCC	0.000269215	-0.737595	0.258	0.29	1
CUTA	0.000271129	-0.352727	0.561	0.539	1
ST8SIA4	0.000272825	0.288028	0.37	0.272	1
RPS15A	0.000273251	-0.0882397	0.999	1	1
TBRG1	0.000274395	0.0815601	0.439	0.301	1
C14orf119	0.00027507	-0.753413	0.213	0.251	1
TOLLIP	0.000277389	0.230486	0.132	0.076	1
S100PBP	0.000280359	0.312314	0.246	0.166	1
PRIM2	0.000281277	0.337865	0.316	0.223	1
TOP3A	0.0002825	0.330191	0.105	0.057	1
SNRPA1	0.000283161	0.170123	0.406	0.281	1
SEH1L	0.000283297	0.53881	0.105	0.059	1
MGAT4B	0.000286918	0.26737	0.118	0.066	1
ORC4	0.00028717	0.229945	0.241	0.16	1
ENOPH1	0.000287312	0.378638	0.197	0.128	1
MIA2	0.000288289	0.181333	0.377	0.266	1
ASCC1	0.000292654	0.365874	0.196	0.127	1
DGKH	0.000293097	0.563287	0.174	0.114	1
H2AFY	0.000294225	0.213301	0.346	0.236	1
AC093010.2	0.000295949	-0.670038	0.187	0.238	1
WDR73	0.000296497	0.264514	0.155	0.094	1
NUCKS1	0.000298002	0.158637	0.65	0.491	1
LARP1B	0.000298567	0.344901	0.13	0.076	1
SELENOK	0.000298693	-0.431614	0.526	0.499	1
ZNF75A	0.000299636	0.225735	0.184	0.116	1
NTPCR	0.000302286	0.38386	0.113	0.063	1
FAM192A	0.00030264	0.145079	0.293	0.196	1
PRXL2C	0.000305155	0.303408	0.155	0.095	1
ZFYVE28	0.00031011	0.532007	0.244	0.172	1
TFIP11	0.00031084	0.214967	0.125	0.072	1
PRPF38B	0.000311012	0.109443	0.527	0.38	1
NUP50-DT	0.000312243	0.232396	0.128	0.074	1
RUNX3	0.000313139	0.235117	0.714	0.603	1
COA3	0.000313176	-1.03824	0.127	0.169	1
DIAPH2	0.000313643	0.463685	0.428	0.348	1
AC008569.1	0.000314204	0.231686	0.398	0.29	1
DNAJC17	0.000314409	0.347098	0.166	0.104	1
POLR2C	0.000314609	0.128045	0.267	0.177	1
PRPF38A	0.000315216	0.166282	0.239	0.156	1
LAMTOR5	0.000316328	-0.595623	0.384	0.378	1
CHPT1	0.000316703	0.229032	0.148	0.09	1
PSMA6	0.000317775	-0.385679	0.502	0.486	1
YPEL5	0.00031926	0.334678	0.688	0.575	1
FAM160A2	0.00032142	0.191139	0.118	0.066	1
TRAM1	0.000323027	0.118807	0.457	0.315	1
ZNF846	0.000325963	0.161506	0.167	0.103	1
RFX1	0.000328586	0.219126	0.146	0.087	1
ZNF429	0.000329399	0.217734	0.198	0.127	1
DERL1	0.000329762	0.089755	0.3	0.2	1
MRTFB	0.000330609	0.275488	0.128	0.076	1
STARD9	0.000331302	0.422249	0.117	0.067	1
GTPBP4	0.000334395	0.165996	0.217	0.14	1
HSF1	0.000341288	0.21342	0.215	0.139	1
MTLN	0.000341495	-0.884934	0.191	0.228	1
XPC	0.000341769	0.143384	0.411	0.286	1
POLR3K	0.000341827	-0.983914	0.107	0.149	1
RABAC1	0.000344311	-0.373907	0.588	0.549	1
ABCC5	0.000347472	0.393234	0.129	0.076	1
TUBB4B	0.00034851	-0.634218	0.368	0.373	1
ZDHHC13	0.000350452	0.442276	0.114	0.065	1
METTL25	0.000350692	0.393457	0.146	0.09	1
DNAJB14	0.000355082	0.250567	0.489	0.364	1
ODF2L	0.000355852	0.239912	0.391	0.287	1
HSPA13	0.00035817	0.217362	0.106	0.059	1
UBE3B	0.000358363	0.249973	0.126	0.073	1
SLC25A17	0.000359132	0.487891	0.114	0.065	1
TRMT2B	0.000361027	0.336066	0.115	0.065	1
LSG1	0.000362512	0.323533	0.154	0.095	1
NDRG3	0.000363711	0.315936	0.151	0.093	1
FLT3LG	0.000366221	0.206739	0.272	0.186	1
VPS4A	0.00036942	0.176735	0.204	0.13	1
PRKACA	0.000369488	0.0815277	0.135	0.078	1
MIR762HG	0.000371748	0.442594	0.105	0.059	1
ABCA7	0.000372089	0.127384	0.122	0.07	1
GOLT1B	0.000375745	0.170806	0.193	0.122	1
PITHD1	0.000375756	0.117367	0.372	0.252	1
H2AFX	0.000376986	-0.973648	0.14	0.182	1
INSIG1	0.000378675	0.324521	0.143	0.086	1
TMEM30A	0.000380871	0.130222	0.182	0.114	1
STX18-AS1	0.000385034	0.480469	0.102	0.056	1
PPME1	0.000387161	0.311145	0.143	0.087	1
TCAIM	0.000389647	0.484775	0.121	0.072	1
TBXAS1	0.000392353	1.00651	0.101	0.057	1
KIAA1328	0.000392864	0.465408	0.266	0.19	1
INTS2	0.000398582	0.452291	0.107	0.061	1
UPF2	0.000399268	0.221025	0.38	0.273	1
HSP90AB1	0.000404296	0.188661	0.841	0.754	1
TSG101	0.000404843	0.276974	0.272	0.186	1
TMEM260	0.000406208	0.307773	0.184	0.118	1
DGCR8	0.000407187	0.13679	0.129	0.075	1
EIF5	0.00040942	0.196567	0.733	0.603	1
RMDN1	0.000410026	0.245164	0.213	0.141	1
RPL37	0.000412527	-0.0708615	0.999	0.999	1
TMEM223	0.000412534	-0.996992	0.127	0.168	1
SLC38A10	0.000414291	0.227416	0.191	0.123	1
MRNIP	0.000417325	0.15543	0.124	0.072	1
MBD3	0.000418075	0.141748	0.126	0.073	1
NUP50	0.000418303	0.129554	0.216	0.139	1
GATA3	0.000419137	0.246085	0.239	0.159	1
CPPED1	0.000419906	0.780955	0.115	0.069	1
RRP7A	0.000421209	0.0967608	0.236	0.151	1
ERP44	0.000422644	0.22791	0.415	0.302	1
CAPZB	0.000422688	0.16669	0.801	0.678	1
SMIM7	0.000423052	0.180548	0.32	0.218	1
RPS17	0.000425275	-0.146037	0.898	0.864	1
PHF1	0.000428143	0.129754	0.327	0.221	1
KRI1	0.000428378	0.135976	0.128	0.075	1
ENTR1	0.000429531	0.137333	0.144	0.086	1
BIN1	0.000431293	-0.415483	0.406	0.417	1
MAML1	0.000433129	0.171743	0.169	0.106	1
SIKE1	0.000435607	0.176865	0.205	0.13	1
SKAP2	0.000437574	0.438916	0.287	0.211	1
TRIM27	0.000440343	0.17896	0.144	0.087	1
MAP7D3	0.000441124	0.483072	0.102	0.056	1
LSM3	0.000443289	-0.512152	0.384	0.39	1
ZNF10	0.000444858	0.376354	0.297	0.217	1
ADRM1	0.000452943	-0.735204	0.224	0.256	1
MDC1	0.000453211	0.283047	0.126	0.074	1
MRPL14	0.000455963	-0.760069	0.213	0.248	1
MX2	0.000459209	0.271589	0.193	0.125	1
SNRNP70	0.000460426	0.113512	0.421	0.295	1
RMDN3	0.000467869	0.216961	0.17	0.107	1
HMGN1	0.000469123	0.160729	0.722	0.56	1
QARS	0.000471706	0.10279	0.15	0.091	1
CREB3L2	0.000473138	0.220601	0.157	0.097	1
SGF29	0.000473258	0.259072	0.189	0.122	1
CLCN3	0.000473894	0.237073	0.201	0.133	1
BMERB1	0.000474545	0.384604	0.128	0.076	1
LGR6	0.000478381	0.468385	0.155	0.098	1
NCBP2AS2	0.00048208	0.0827794	0.307	0.208	1
VCL	0.000482237	0.36217	0.306	0.223	1
ZNF460	0.000485681	0.306499	0.109	0.062	1
TMEM126B	0.000491047	-0.848006	0.178	0.215	1
MOB1B	0.000496224	0.372015	0.124	0.073	1
LIX1L	0.000500719	0.202772	0.2	0.129	1
IVD	0.00050144	0.172578	0.199	0.128	1
MAP3K5	0.000504814	0.409486	0.424	0.336	1
NOC3L	0.000505095	0.173923	0.165	0.103	1
FAM111A	0.000506736	0.139556	0.255	0.171	1
POLR3A	0.000510234	0.187931	0.121	0.07	1
DUSP2	0.000513692	-0.356939	0.492	0.507	1
MLH3	0.000515184	0.297317	0.133	0.081	1
CD70	0.000515601	-1.22652	0.064	0.103	1
CNOT7	0.000518613	0.0613748	0.287	0.192	1
LLGL2	0.000518794	0.229025	0.292	0.203	1
YBEY	0.000520754	0.265429	0.149	0.092	1
ZCCHC17	0.00052232	0.148716	0.345	0.24	1
NAA38	0.000523867	-0.616582	0.361	0.367	1
H2AFJ	0.00052403	0.0753406	0.285	0.192	1
TRADD	0.000527674	-0.673208	0.227	0.264	1
RAB35	0.000532391	0.163627	0.157	0.097	1
NDUFA9	0.000533053	0.253549	0.259	0.176	1
NDUFS6	0.000533275	-0.397142	0.481	0.463	1
AC090825.1	0.000539995	0.355577	0.115	0.067	1
ANP32B	0.000543978	0.198986	0.671	0.528	1
AC006059.1	0.000545708	0.213149	0.174	0.112	1
PPP2R5C	0.000550271	-0.0826464	0.846	0.893	1
UNC45A	0.000552203	0.148192	0.131	0.077	1
ZNF41	0.000554559	0.358566	0.101	0.056	1
POGLUT1	0.000556577	0.1718	0.153	0.095	1
ZBTB17	0.000559819	0.240216	0.117	0.067	1
ATP1B3	0.000561979	0.399195	0.447	0.337	1
STYXL1	0.000566389	0.333261	0.105	0.06	1
OSBPL11	0.000570548	0.157982	0.152	0.094	1
NUDT3	0.000570749	0.15641	0.121	0.071	1
SDHD	0.000571617	-0.651682	0.274	0.295	1
ARPC4	0.000576457	-0.458973	0.496	0.474	1
GSTO1	0.000579422	-0.621882	0.335	0.346	1
CTSB	0.000580931	0.346529	0.134	0.082	1
TJAP1	0.000583074	0.13533	0.105	0.059	1
MAPKAPK5-AS1	0.000585533	0.140064	0.262	0.176	1
EPB41L4A-AS1	0.000590659	0.253611	0.372	0.271	1
HIST1H2AG	0.000594688	-0.9108	0.14	0.181	1
SNAP23	0.000594927	0.13726	0.201	0.131	1
ADA2	0.000595321	0.150226	0.279	0.19	1
MBD4	0.000596506	0.145709	0.252	0.169	1
BOLA3	0.000606725	-0.875034	0.15	0.19	1
EIF5B	0.00060765	0.115804	0.462	0.336	1
C11orf1	0.00061325	0.213847	0.18	0.115	1
YJU2	0.000615092	0.171656	0.171	0.108	1
AMD1	0.000615442	0.172973	0.503	0.373	1
CBX7	0.000618035	0.172516	0.166	0.104	1
MTCH1	0.000630809	0.167105	0.319	0.218	1
AP2S1	0.000631916	-0.51263	0.369	0.376	1
CCT3	0.000631961	0.122748	0.512	0.364	1
PRKCSH	0.000632308	0.0673715	0.224	0.144	1
STX2	0.000633666	0.190646	0.145	0.09	1
SLC24A1	0.000637736	0.543631	0.1	0.057	1
LINC01003	0.000641513	0.22015	0.101	0.056	1
SNHG29	0.000641661	0.30601	0.837	0.777	1
RSRP1	0.000648613	0.188453	0.816	0.729	1
TPM4	0.000655083	0.112992	0.321	0.228	1
FBXW5	0.000660702	-0.638179	0.307	0.326	1
ZFAND5	0.000665441	0.219243	0.384	0.275	1
HIST1H1E	0.000668258	0.303418	0.596	0.493	1
ITGAV	0.000668531	0.441854	0.127	0.077	1
CYP2R1	0.000669309	0.217739	0.171	0.109	1
GPN2	0.000669953	0.363653	0.117	0.069	1
TAF11	0.000671171	0.169751	0.32	0.218	1
CLPTM1L	0.000671282	-0.0723723	0.205	0.13	1
GOT1	0.000672338	0.338749	0.127	0.076	1
DRAP1	0.000675254	-0.376712	0.553	0.51	1
SHLD1	0.00067572	0.202919	0.218	0.148	1
DNMT1	0.000676453	0.150398	0.331	0.232	1
SLFN12L	0.000677702	0.386064	0.554	0.472	1
SREK1IP1	0.000678522	0.105255	0.301	0.209	1
RSAD1	0.000682104	0.188657	0.137	0.083	1
FAM174C	0.000687058	-0.631004	0.306	0.325	1
SNAP47	0.000696031	0.158101	0.124	0.073	1
SHISAL2A	0.000697691	0.158161	0.221	0.148	1
NIPA2	0.000700982	0.241784	0.216	0.144	1
LIMA1	0.000702346	0.359921	0.142	0.088	1
ST13	0.000702518	0.154561	0.52	0.385	1
C17orf49	0.00070358	-0.64705	0.285	0.313	1
ANXA2R	0.000711401	-0.556972	0.334	0.351	1
PI4KB	0.000711678	0.278478	0.159	0.101	1
WASHC1	0.000711757	0.0535076	0.125	0.074	1
NAP1L4	0.000714233	0.216593	0.741	0.619	1
FAM117A	0.000718539	0.104433	0.396	0.281	1
SON	0.000723147	0.169327	0.817	0.698	1
ITM2B	0.000733014	-0.144472	0.927	0.886	1
PCNP	0.000737714	0.0727363	0.457	0.319	1
CHMP4A	0.000739058	-0.356627	0.483	0.47	1
ZNF487	0.000742003	0.20533	0.138	0.084	1
POLG2	0.000742193	0.15202	0.191	0.125	1
C15orf41	0.000745434	0.5863	0.108	0.064	1
IFT88	0.00074607	0.447999	0.122	0.074	1
ATAD1	0.000747292	0.201772	0.289	0.201	1
PPP1R14B	0.000753852	-0.869393	0.163	0.201	1
MYDGF	0.000755073	-0.638722	0.321	0.33	1
AGO1	0.00075693	0.282824	0.102	0.057	1
ZNF611	0.000757804	0.278207	0.27	0.192	1
TCEA2	0.000763841	0.342971	0.104	0.06	1
DUSP22	0.000765693	-0.0520174	0.169	0.106	1
AC119396.1	0.000768068	0.234733	0.386	0.296	1
MOB4	0.00076927	0.112167	0.378	0.263	1
CD226	0.000774548	0.367101	0.301	0.22	1
PIGA	0.000779834	0.12697	0.19	0.123	1
ABHD5	0.000780377	0.491502	0.119	0.072	1
ANTXR2	0.000786051	0.259339	0.227	0.157	1
ZNF493	0.000793879	0.257785	0.165	0.106	1
CD164	0.000794807	0.170954	0.55	0.411	1
RFX3-AS1	0.000794878	0.237671	0.273	0.196	1
MBD1	0.000795963	0.0869665	0.148	0.091	1
EPRS	0.000801098	0.0869345	0.331	0.227	1
RBM4	0.000801484	0.114604	0.541	0.389	1
GFM1	0.00080315	0.182897	0.163	0.103	1
AL360091.3	0.000811213	0.232539	0.205	0.138	1
UPF3B	0.00081805	0.0963442	0.209	0.138	1
TOGARAM2	0.000819252	0.304746	0.13	0.08	1
RINT1	0.00081953	0.137167	0.155	0.098	1
PCBD2	0.000822759	0.244143	0.159	0.101	1
FCF1	0.000827195	0.1202	0.148	0.092	1
MTURN	0.000831139	0.381634	0.102	0.059	1
CCDC174	0.000849342	0.0983593	0.261	0.173	1
CCDC43	0.000851676	0.309392	0.105	0.061	1
VPS29	0.000858099	-0.546932	0.444	0.428	1
NPM1	0.000863434	0.228867	0.944	0.895	1
TBCA	0.000863662	-0.282133	0.687	0.629	1
SRP68	0.0008683	0.155497	0.139	0.085	1
LRRC47	0.000868733	0.206092	0.131	0.08	1
C21orf91	0.000870736	0.0953918	0.174	0.112	1
XRCC4	0.000872208	0.405786	0.145	0.093	1
DDT	0.000881849	-0.473833	0.44	0.432	1
RPL13	0.000889012	-0.0177207	0.999	1	1
LMAN1	0.00089043	0.180577	0.273	0.188	1
AC005480.1	0.000891094	0.282926	0.121	0.073	1
ARHGDIA	0.00089402	-0.463208	0.437	0.43	1
TRIM13	0.000896338	0.18163	0.145	0.091	1
ZNF544	0.000902607	0.211018	0.178	0.116	1
GPD2	0.00090885	0.337874	0.139	0.087	1
SNHG9	0.000915621	-0.648435	0.314	0.33	1
SMAD3	0.000918977	0.57249	0.319	0.249	1
POLR3GL	0.000929107	-0.529961	0.378	0.378	1
AL118516.1	0.000929267	-0.0517326	0.211	0.138	1
LCK	0.000933675	-0.22469	0.775	0.73	1
TXNRD1	0.00093598	0.0931201	0.387	0.271	1
DDX49	0.000936193	0.16376	0.178	0.114	1
MRPL18	0.000946599	-0.682403	0.246	0.271	1
RPL32	0.000947803	-0.00585338	0.999	1	1
CHSY1	0.000949655	0.154302	0.152	0.096	1
ZUP1	0.000951311	0.418866	0.105	0.062	1
ACTR10	0.000959291	0.172697	0.323	0.227	1
ZNF264	0.0009604	0.115764	0.162	0.103	1
CLIC3	0.000967605	-0.750301	0.22	0.257	1
CD2BP2	0.000971457	-0.84139	0.168	0.202	1
DHRS7B	0.00097154	0.595532	0.132	0.084	1
PML	0.000973927	0.209394	0.118	0.071	1
SLC5A3	0.000975105	0.14971	0.106	0.062	1
MAP2K3	0.00097722	0.0293516	0.212	0.138	1
MRPL36	0.000977587	-0.869459	0.172	0.207	1
FAM199X	0.000978466	0.173231	0.13	0.078	1
PFKL	0.000983603	0.236854	0.126	0.076	1
TCHP	0.00099161	0.192301	0.26	0.179	1
GNAI3	0.00099207	0.187738	0.458	0.334	1
RAP2A	0.00100018	0.0618591	0.236	0.159	1
TRAPPC13	0.0010016	0.360139	0.132	0.082	1
SEC11A	0.00100279	-0.35766	0.527	0.504	1
TMUB2	0.00100924	0.102195	0.145	0.09	1
COPB1	0.00101094	0.130215	0.335	0.236	1
CFAP36	0.00101156	0.217876	0.163	0.106	1
ST6GALNAC6	0.00101403	0.134818	0.14	0.085	1
OXA1L	0.00101413	0.112864	0.187	0.123	1
HADHB	0.00101519	0.124308	0.329	0.232	1
MTCH2	0.00101755	0.134752	0.212	0.141	1
ECHS1	0.00103288	-0.701061	0.223	0.252	1
SERGEF	0.00103434	0.246129	0.235	0.16	1
RAP2C	0.00104261	0.152727	0.161	0.103	1
LRRC59	0.00104488	0.173669	0.137	0.084	1
CRIPT	0.00104788	0.0829988	0.216	0.144	1
MRPS18C	0.0010505	-0.695786	0.26	0.284	1
MED4	0.00105541	0.20042	0.411	0.292	1
NLRC3	0.00105632	0.16717	0.397	0.293	1
LCMT1	0.00105704	0.124146	0.222	0.15	1
MDH1	0.00105725	-0.515299	0.327	0.34	1
LETMD1	0.0010573	0.0908439	0.237	0.159	1
ABHD14A	0.00106187	-0.929888	0.151	0.186	1
LYST	0.00106347	0.345673	0.554	0.462	1
CDKN2AIP	0.00106534	0.215043	0.144	0.091	1
WARS2-AS1	0.00107209	0.0934982	0.164	0.107	1
CANX	0.00107382	0.169313	0.407	0.291	1
NUP42	0.00107522	0.134059	0.311	0.217	1
ADAT1	0.00107767	0.317546	0.122	0.074	1
NANS	0.00107794	0.100627	0.197	0.13	1
LINC00944	0.00107807	-0.6659	0.182	0.224	1
SRFBP1	0.00107922	0.17476	0.195	0.129	1
TMEM50A	0.00108162	-0.323678	0.577	0.536	1
WSB1	0.00109218	0.160018	0.669	0.516	1
NOB1	0.00109505	0.195787	0.165	0.106	1
VPS36	0.00109692	0.146018	0.38	0.272	1
TRMT10C	0.0011007	0.121307	0.265	0.18	1
RASSF2	0.00110731	0.110547	0.109	0.064	1
MCRIP1	0.00111781	-0.638049	0.256	0.283	1
PRKCQ-AS1	0.00111845	0.116035	0.435	0.326	1
PIGB	0.00112292	0.268037	0.16	0.104	1
TCIRG1	0.00112713	0.149203	0.198	0.13	1
WDR89	0.0011294	0.256722	0.135	0.084	1
CSAD	0.00113302	0.204098	0.123	0.075	1
CEP295	0.00113777	0.306509	0.126	0.077	1
RNF181	0.00114448	-0.748844	0.251	0.274	1
HMGB2	0.00114609	-0.440878	0.434	0.433	1
IL2RG	0.00115059	-0.286807	0.642	0.62	1
LSM7	0.00115167	-0.406588	0.534	0.501	1
MBD2	0.00115203	0.120723	0.408	0.292	1
TAGLN2	0.00116557	-0.388055	0.571	0.554	1
PRPF6	0.00117776	0.116589	0.343	0.241	1
CWC25	0.00117986	0.106624	0.247	0.168	1
TXLNA	0.00118358	0.119872	0.132	0.081	1
SLC33A1	0.0011892	0.15812	0.146	0.092	1
QTRT1	0.00119673	0.250011	0.111	0.066	1
IFT43	0.00119682	0.144968	0.14	0.087	1
GKAP1	0.00120272	0.213162	0.146	0.094	1
RPS11	0.00120307	-0.0811379	0.987	0.993	1
ABHD14B	0.00121558	0.111125	0.255	0.173	1
SRPRA	0.00121906	0.0875085	0.277	0.188	1
HGS	0.00122431	-0.00992118	0.127	0.076	1
YBX3	0.00122696	0.212905	0.341	0.253	1
TRAPPC3	0.00122983	0.0565025	0.205	0.135	1
FOXN2	0.00123417	0.184591	0.331	0.239	1
CEP44	0.00123561	0.230584	0.135	0.084	1
GLTP	0.00123924	0.0585001	0.261	0.177	1
UBA1	0.00125535	0.060903	0.168	0.108	1
AK9	0.00127019	0.467125	0.131	0.083	1
ATF6B	0.00127114	-0.00575011	0.22	0.146	1
POGK	0.00127563	0.153237	0.107	0.063	1
NSFL1C	0.00128336	0.0649814	0.192	0.125	1
KCNQ5	0.00128686	0.518388	0.293	0.229	1
AP002495.1	0.00129117	0.295038	0.117	0.071	1
AOAH	0.00130062	0.966125	0.637	0.723	1
SMIM13	0.00130733	0.180375	0.1	0.057	1
CERS4	0.00132077	0.267139	0.233	0.164	1
CARD8	0.00133841	0.16279	0.412	0.301	1
SLAMF6	0.00134232	0.337465	0.4	0.317	1
ZNF420	0.0013429	0.267275	0.115	0.07	1
UAP1	0.0013455	0.154943	0.255	0.178	1
CTDSP1	0.00134816	-0.030716	0.358	0.245	1
ETV3	0.00134854	0.0690745	0.158	0.101	1
SAP30	0.00135363	-1.10369	0.105	0.141	1
BCL2	0.00135681	0.369362	0.562	0.475	1
GUSB	0.00135733	0.0579583	0.192	0.126	1
SNHG15	0.00136238	0.0428013	0.305	0.21	1
CEP164	0.00137329	0.157886	0.137	0.086	1
THOC7	0.00138134	-0.619927	0.305	0.319	1
GSDMB	0.00138241	0.233717	0.102	0.06	1
PAPSS1	0.00138615	0.291497	0.115	0.07	1
BBS2	0.00138879	0.111538	0.118	0.071	1
ZDHHC18	0.00139224	0.134968	0.167	0.106	1
RPP30	0.00140873	0.235059	0.189	0.125	1
COX14	0.0014285	-0.541297	0.371	0.373	1
LGALS8	0.00142941	0.148908	0.203	0.135	1
FAM3A	0.00143473	0.208854	0.115	0.07	1
MCM7	0.00143965	0.15053	0.104	0.061	1
APMAP	0.00144024	-0.390205	0.4	0.415	1
IER3IP1	0.0014456	-0.660708	0.256	0.276	1
HERC4	0.00145467	0.332091	0.553	0.46	1
FN3KRP	0.00146819	0.187296	0.116	0.07	1
STT3A	0.00147386	0.19536	0.113	0.069	1
HNRNPA0	0.00147464	0.125171	0.532	0.39	1
ESF1	0.00147949	0.137163	0.203	0.139	1
MFSD12	0.00148027	0.285264	0.114	0.07	1
GRPEL1	0.00148515	0.0840052	0.246	0.167	1
AL627171.1	0.00149499	-1.12217	0.094	0.13	1
CDC26	0.00149539	-0.588926	0.308	0.32	1
PDCD4	0.00149973	0.148049	0.761	0.617	1
DERA	0.0015002	0.0439075	0.153	0.098	1
TVP23B	0.00150206	0.360183	0.117	0.072	1
SLC25A42	0.00150395	0.122538	0.205	0.139	1
ABCB8	0.00150449	0.262792	0.113	0.069	1
TMLHE	0.00150773	0.175197	0.14	0.09	1
SLC25A28	0.00151996	0.0935862	0.138	0.086	1
PRR5	0.00152938	0.0855775	0.374	0.27	1
MSL1	0.00153586	0.160217	0.154	0.099	1
SLC25A53	0.00154258	0.165009	0.176	0.115	1
C5orf15	0.00155355	0.310186	0.117	0.072	1
C19orf48	0.00156682	0.269694	0.126	0.078	1
OGFR	0.0015705	0.0114942	0.234	0.157	1
ALYREF	0.00157617	0.192864	0.151	0.097	1
PCID2	0.00158689	0.101636	0.29	0.202	1
AC007952.4	0.00159415	-0.509773	0.343	0.367	1
MRPL43	0.00159442	-0.655573	0.262	0.284	1
RECK	0.00159546	0.241261	0.102	0.061	1
MFF	0.00159771	0.086616	0.312	0.219	1
MCUR1	0.00160071	0.310625	0.101	0.06	1
CLN5	0.00160338	0.171947	0.174	0.115	1
AC025164.1	0.00160339	-0.0171227	0.255	0.176	1
PRDM10	0.00161826	0.265528	0.1	0.059	1
HIST2H2AC	0.00161887	-0.614199	0.269	0.294	1
ECH1	0.0016196	-0.507456	0.389	0.379	1
LAMTOR2	0.00162065	-0.763276	0.246	0.267	1
COX15	0.00162524	0.1404	0.12	0.073	1
SNX6	0.00162849	0.0754937	0.554	0.408	1
BLZF1	0.00163645	0.132791	0.124	0.076	1
MTMR4	0.00163805	0.296686	0.125	0.077	1
P2RY10	0.00165631	0.213311	0.174	0.115	1
HDAC9	0.00165961	-0.169797	0.148	0.199	1
CHMP3	0.00166309	0.236111	0.392	0.293	1
MED30	0.00166315	0.0921692	0.271	0.188	1
BCOR	0.00166575	-0.407051	0.149	0.095	1
PAFAH2	0.00167069	0.207856	0.123	0.076	1
ARHGEF9	0.00169112	0.146779	0.213	0.145	1
RNF214	0.00169254	0.210055	0.117	0.072	1
SETD3	0.00171726	0.152024	0.213	0.146	1
TTC13	0.00171956	0.180701	0.228	0.161	1
LEO1	0.00173406	0.181797	0.173	0.115	1
SYNE1	0.00176612	0.628213	0.653	0.687	1
U2AF2	0.00177492	0.101466	0.167	0.108	1
CCDC92	0.00178307	0.180483	0.145	0.093	1
SSB	0.00179003	-0.40809	0.469	0.452	1
NXPE3	0.00180358	-0.0554355	0.157	0.101	1
CEP162	0.00180364	0.406433	0.111	0.069	1
TENT5C	0.00182108	0.208072	0.316	0.235	1
BAG2	0.00182235	0.426972	0.107	0.065	1
FKBP15	0.00182618	0.134369	0.149	0.096	1
AL133480.1	0.00183085	-0.0337393	0.105	0.062	1
PRAG1	0.00184113	0.27521	0.141	0.092	1
POLD4	0.00185667	-0.565867	0.392	0.387	1
AC024028.1	0.0018714	0.346742	0.136	0.088	1
TAP2	0.00187899	0.120498	0.239	0.164	1
EIF1	0.0018832	-0.0486424	0.998	0.999	1
RAB33B	0.00188896	0.0663721	0.123	0.076	1
ACTL6A	0.0018938	0.0954349	0.129	0.081	1
TAMM41	0.00189558	0.219149	0.171	0.114	1
PLXNC1	0.00191296	0.181224	0.174	0.116	1
RPLP0	0.00192316	-0.0778754	0.957	0.947	1
METTL23	0.0019238	-0.569792	0.327	0.333	1
SNHG19	0.00193075	0.280006	0.105	0.063	1
TRMT11	0.00193481	0.111876	0.215	0.147	1
COQ7	0.00196243	-0.824617	0.185	0.217	1
PXYLP1	0.00196724	0.299937	0.117	0.073	1
AC025171.3	0.00196897	-1.00562	0.125	0.16	1
TMEM219	0.00197483	-0.572857	0.33	0.337	1
LANCL1	0.0019811	0.381108	0.156	0.104	1
CAPN10	0.00198435	0.121545	0.11	0.066	1
PSMC6	0.00199126	0.091137	0.353	0.249	1
EPS8	0.00200609	-0.970062	0.09	0.126	1
IL10RA	0.00201949	0.153565	0.466	0.35	1
DIPK2A	0.00202247	0.0588321	0.126	0.078	1
ATG12	0.00202398	0.0895426	0.302	0.215	1
ERAP2	0.00203225	0.156119	0.235	0.164	1
TGFBR3	0.00204418	0.544778	0.496	0.46	1
PHTF1	0.00204935	0.209257	0.125	0.078	1
PDCD5	0.00205649	-0.546613	0.331	0.341	1
LCP1	0.00207124	-0.125026	0.752	0.794	1
DNAJB11	0.00208555	-0.0205493	0.243	0.165	1
FBXW2	0.00208861	0.0637978	0.217	0.148	1
BCKDHA	0.00209599	0.060378	0.138	0.087	1
SAE1	0.00210121	0.114754	0.306	0.217	1
MALSU1	0.00210983	0.136243	0.189	0.127	1
RBM18	0.00211623	0.0630275	0.135	0.085	1
USP5	0.00212094	0.229656	0.101	0.06	1
RTN3	0.00213213	0.23807	0.299	0.218	1
CREBZF	0.0021386	0.027283	0.289	0.198	1
SNHG30	0.00214342	0.232173	0.153	0.101	1
BOLA2	0.0021499	-1.16948	0.111	0.144	1
CYC1	0.00216998	-0.670317	0.224	0.249	1
PTPRM	0.00217274	-0.312239	0.152	0.199	1
RNF6	0.00217745	0.0915314	0.135	0.085	1
RCHY1	0.00218055	0.0982551	0.174	0.115	1
RPL12	0.00218068	0.0549709	0.995	0.997	1
APH1B	0.00218733	0.195156	0.137	0.088	1
ZNF880	0.00221576	0.0948299	0.104	0.063	1
LDAH	0.00223312	0.207762	0.171	0.117	1
PSMD3	0.00223525	0.10478	0.202	0.136	1
CCDC32	0.00225125	0.147886	0.228	0.158	1
RASSF1	0.00225994	-0.367151	0.498	0.502	1
MAP4K2	0.00227771	0.343801	0.111	0.069	1
CD320	0.00228869	-0.803298	0.186	0.217	1
SGSM3	0.00230822	-0.505787	0.147	0.095	1
TSPAN3	0.00231992	0.186036	0.128	0.081	1
DYRK2	0.00232647	0.0719845	0.231	0.158	1
PIGH	0.00232756	0.118882	0.154	0.099	1
FAM210A	0.00233451	0.302914	0.113	0.071	1
PGM1	0.00238044	0.0412629	0.177	0.117	1
TXNDC15	0.00238215	0.132615	0.191	0.128	1
CMPK1	0.00238394	0.0280827	0.471	0.339	1
MED11	0.00238841	-0.865055	0.148	0.18	1
PTPN22	0.00239012	0.277715	0.499	0.408	1
VPS33A	0.00239228	0.118252	0.214	0.146	1
CCDC82	0.00239287	0.0662736	0.26	0.182	1
MRPL45	0.00241795	0.242729	0.109	0.066	1
COPS3	0.00245368	0.0634671	0.239	0.165	1
MTG2	0.00246369	0.251568	0.138	0.09	1
BRAT1	0.00246507	0.131267	0.113	0.07	1
HSDL2	0.00247087	0.286423	0.136	0.09	1
ANKZF1	0.00247834	0.0756919	0.182	0.12	1
DHX29	0.00248861	0.095333	0.213	0.146	1
TANK	0.00249027	0.216479	0.485	0.377	1
DENND2D	0.00249245	-0.52042	0.371	0.377	1
INSIG2	0.00249463	0.202692	0.125	0.08	1
COMMD9	0.00249583	0.0820149	0.167	0.109	1
DCP1B	0.00250601	0.33044	0.102	0.062	1
POT1	0.00251295	0.197393	0.145	0.094	1
TMEM107	0.00251729	-0.700697	0.285	0.303	1
MMP25-AS1	0.00254461	0.0422028	0.198	0.134	1
SERTAD1	0.00255218	-0.734835	0.232	0.257	1
WBP4	0.0025537	0.0676453	0.17	0.113	1
HIP1	0.00255566	0.55551	0.139	0.094	1
VAV3	0.00256234	0.406499	0.554	0.508	1
LINC00662	0.0025728	0.431045	0.113	0.072	1
INIP	0.00259886	0.135791	0.137	0.088	1
APOL6	0.00261177	0.132643	0.439	0.329	1
TMEM165	0.00262897	0.218038	0.402	0.305	1
ATP6V1F	0.00263831	-0.509817	0.428	0.404	1
MTRES1	0.00265546	0.194486	0.104	0.063	1
URM1	0.00266025	0.161318	0.255	0.178	1
UFM1	0.00266546	0.071446	0.334	0.238	1
UPF3A	0.00267132	0.119391	0.351	0.254	1
AC006369.1	0.0026714	-0.243423	0.32	0.356	1
NUP43	0.00268281	0.150034	0.129	0.082	1
ZBTB7A	0.00268631	0.103428	0.411	0.305	1
ERCC4	0.0026944	0.0419557	0.102	0.061	1
TSPAN5	0.00269991	0.365179	0.247	0.183	1
NSMCE4A	0.00270681	0.061783	0.177	0.117	1
PSMC5	0.00273517	-0.362577	0.461	0.444	1
APTX	0.0027487	0.0471742	0.249	0.173	1
MRPL20	0.00274961	-0.408784	0.459	0.439	1
TRAF3IP3	0.00275363	-0.206233	0.695	0.677	1
SMYD4	0.0027585	0.319209	0.121	0.077	1
LRP10	0.00276021	-0.0474737	0.227	0.154	1
TMEM192	0.00276957	0.191309	0.129	0.083	1
RNF166	0.00281515	0.0830069	0.369	0.265	1
ITGA5	0.00281759	0.188443	0.128	0.082	1
STK25	0.00281916	0.0447226	0.155	0.101	1
AL365295.1	0.00282809	0.720154	0.149	0.104	1
PRPF4	0.00283653	0.0489178	0.116	0.072	1
PSAP	0.00285781	0.438705	0.393	0.297	1
NSL1	0.00286106	0.105833	0.255	0.179	1
KDELR2	0.00286796	-0.833154	0.198	0.224	1
TWF2	0.00295416	-0.561959	0.331	0.333	1
MPHOSPH6	0.00295625	0.0809736	0.178	0.12	1
SAMM50	0.00296184	0.0657061	0.186	0.125	1
TDP1	0.00296959	0.0880449	0.166	0.11	1
UQCRQ	0.00297024	-0.421422	0.473	0.449	1
DYNLT1	0.0029915	0.106682	0.603	0.459	1
ATMIN	0.00299343	0.0288041	0.135	0.086	1
TBPL1	0.00299766	0.172515	0.236	0.165	1
MPZL3	0.00301035	0.142916	0.16	0.108	1
RARS2	0.00303887	0.0706947	0.314	0.225	1
STMN3	0.00304088	0.185616	0.195	0.135	1
YTHDF1	0.00304817	0.107975	0.127	0.081	1
SLC9A3R1	0.00305321	-0.525418	0.366	0.37	1
IKZF2	0.00307419	0.794875	0.266	0.222	1
SIDT2	0.00307551	0.103905	0.117	0.073	1
PRRC1	0.00307656	0.201208	0.112	0.07	1
ABCD2	0.0031051	0.237851	0.192	0.133	1
PRPS1	0.00311046	0.049578	0.174	0.116	1
SH2B1	0.00312944	0.0141379	0.12	0.075	1
CYB561A3	0.00313815	0.141947	0.113	0.071	1
MLEC	0.00315135	0.068438	0.189	0.128	1
TMEM154	0.00322101	0.0176751	0.182	0.124	1
GTF2F1	0.00325031	0.0261439	0.182	0.123	1
ZNF836	0.00325168	0.00360184	0.151	0.098	1
ZNF3	0.00325507	0.180165	0.103	0.063	1
ZNF765	0.00327392	0.13041	0.103	0.063	1
DHRS12	0.00327504	0.158229	0.1	0.061	1
LBH	0.00329782	0.0808802	0.618	0.473	1
HSPBAP1	0.00329916	0.161148	0.128	0.083	1
E4F1	0.0033	0.21191	0.114	0.072	1
COX5A	0.00330378	-0.448362	0.44	0.417	1
SYNJ2BP	0.00330412	0.16773	0.11	0.069	1
MRPL46	0.0033184	-1.16649	0.081	0.112	1
TPM3	0.00332443	0.113747	0.776	0.641	1
WIPI2	0.0033272	0.0425515	0.3	0.209	1
IKBKE	0.00336414	0.0274585	0.189	0.128	1
KIAA0825	0.00336938	0.608563	0.113	0.073	1
MICAL2	0.00337498	0.106232	0.144	0.094	1
AC097376.3	0.00338235	0.247203	0.163	0.112	1
ILK	0.00339164	-0.729911	0.21	0.234	1
SAMD9	0.00341422	0.0979846	0.365	0.272	1
ARL13B	0.00341775	0.21843	0.117	0.074	1
MFSD1	0.00341835	0.142124	0.115	0.073	1
ZMPSTE24	0.0034254	0.0865381	0.1	0.061	1
AC022706.1	0.00344036	-0.949347	0.141	0.171	1
CAT	0.00344045	0.0107053	0.186	0.125	1
MGAT2	0.00344706	-0.0452975	0.114	0.071	1
HSPA14.1	0.00345406	0.0844966	0.151	0.099	1
RWDD4	0.00346003	0.121313	0.148	0.097	1
GSR	0.00346399	-0.00231813	0.142	0.092	1
RAB4A	0.00346539	0.111839	0.243	0.17	1
ME2	0.00347871	0.104823	0.274	0.197	1
ANAPC13	0.00348214	-0.937375	0.102	0.136	1
AP5Z1	0.00348753	0.112655	0.173	0.116	1
SMC6	0.00351549	0.0547713	0.201	0.139	1
ALKBH3	0.00353173	0.0759137	0.117	0.073	1
SUMF2	0.00353796	0.115039	0.364	0.265	1
HPS3	0.00354128	0.0135267	0.185	0.126	1
SLC15A4	0.00355468	0.12509	0.267	0.192	1
TATDN3	0.00358249	0.109959	0.13	0.084	1
EXOSC7	0.00358427	0.0790318	0.209	0.144	1
LAS1L	0.00359817	0.208762	0.107	0.066	1
UROS	0.00362803	0.0205148	0.19	0.129	1
CCDC173	0.00363166	0.34645	0.111	0.071	1
MARCH2	0.00363873	0.0249964	0.163	0.107	1
CDK10	0.00365962	0.213906	0.106	0.066	1
RAP1GAP2	0.00366794	0.541399	0.466	0.436	1
BUD23	0.00368427	0.0439045	0.366	0.264	1
SDCBP	0.0036879	0.118101	0.439	0.334	1
ZSWIM5	0.0037127	0.421681	0.145	0.099	1
ABI3	0.00371452	-0.612403	0.221	0.25	1
BMPR1A	0.00371522	0.277527	0.14	0.095	1
ABCB10	0.00374127	0.23551	0.107	0.067	1
DESI2	0.00374856	0.0828591	0.174	0.117	1
PTCH1	0.00374906	0.188282	0.178	0.122	1
TMEM106B	0.00375897	0.0921778	0.216	0.15	1
IRAK1	0.00377165	-0.0134249	0.117	0.073	1
LAIR1	0.00377417	0.0691343	0.184	0.126	1
PPP2R3C	0.00378193	0.145303	0.33	0.241	1
TFB1M	0.00381887	0.110417	0.194	0.135	1
SNAP29	0.00382982	0.143796	0.144	0.095	1
COPS6	0.00384544	-0.486798	0.332	0.337	1
SCMH1	0.00384654	0.366473	0.2	0.147	1
TLN1	0.0038662	0.0885558	0.517	0.394	1
MIAT	0.00387923	0.0621626	0.179	0.122	1
MRPL3	0.00389075	0.130572	0.215	0.151	1
FH	0.00390516	0.204855	0.105	0.066	1
B3GAT3	0.00391432	-0.0098644	0.239	0.166	1
ARID5B	0.00392012	0.223344	0.51	0.423	1
ESYT1	0.00392194	0.0138275	0.208	0.143	1
BECN1	0.00393692	0.00643066	0.243	0.166	1
BCL2L1	0.00395538	0.106263	0.19	0.13	1
SNRPD1	0.0039663	-0.371385	0.385	0.388	1
SLC50A1	0.00397695	0.0834281	0.129	0.084	1
TBC1D20	0.00402111	0.143246	0.156	0.105	1
AAMDC	0.00402697	0.0855536	0.155	0.104	1
SEC61A1	0.00402811	0.0681341	0.224	0.157	1
SLC25A6	0.0040288	-0.150331	0.828	0.794	1
IFI30	0.00403671	-0.295159	0.104	0.141	1
MUTYH	0.004037	0.146513	0.135	0.088	1
AZI2	0.00406356	0.0675339	0.174	0.117	1
ELP5	0.00410215	0.000498573	0.164	0.108	1
LAMP1	0.00411689	0.118571	0.383	0.28	1
AP2A1	0.00412607	0.0336454	0.166	0.112	1
ZFAND1	0.00414558	0.0644071	0.197	0.135	1
MAP4K1	0.00415034	-0.00751793	0.229	0.158	1
KRCC1	0.00418358	-0.0298206	0.201	0.138	1
ZFAS1	0.00420746	-0.142595	0.891	0.85	1
NDUFV3	0.00422076	-0.0799533	0.279	0.194	1
MRTO4	0.00423399	0.278027	0.12	0.077	1
POLR2M	0.00427759	0.203611	0.102	0.063	1
TCTEX1D2	0.00428175	0.220301	0.119	0.077	1
BCL2L13	0.00431112	0.177051	0.205	0.145	1
EDEM2	0.00432061	0.047092	0.161	0.107	1
PRIMPOL	0.00433895	0.266854	0.101	0.063	1
SNX11	0.00436541	0.0860938	0.108	0.067	1
EIF4E2	0.00437662	0.0962539	0.262	0.186	1
POP7	0.00439815	-0.985703	0.095	0.126	1
TMEM63A	0.00440359	0.0306571	0.225	0.158	1
FBXL15	0.00445014	-0.724009	0.191	0.218	1
TMEM208	0.00447519	-0.791682	0.205	0.224	1
COX10	0.00448244	0.203138	0.136	0.09	1
OGDH	0.00448276	0.0388038	0.353	0.256	1
AL137856.1	0.00448329	0.118422	0.156	0.106	1
IL18R1	0.00452867	0.289935	0.105	0.066	1
METTL6	0.0045367	0.139762	0.105	0.066	1
MPDU1	0.0045735	0.0946901	0.112	0.071	1
KLHL8	0.00457367	0.339491	0.133	0.09	1
GLIPR1	0.0045817	-0.46533	0.333	0.341	1
EID1	0.00461536	-0.291279	0.55	0.52	1
MTRF1L	0.00461614	0.0666587	0.109	0.069	1
SLC25A37	0.00463493	0.0850962	0.162	0.109	1
MT1E	0.00465548	-0.749134	0.103	0.137	1
LDLR	0.00467402	0.184645	0.133	0.088	1
SAMD1	0.00468729	0.154521	0.121	0.078	1
RNFT1	0.00469204	0.0768919	0.146	0.097	1
ACTR3	0.00469766	0.0871572	0.714	0.575	1
SRPK1	0.00470413	0.0682662	0.293	0.21	1
CMC2	0.00471363	0.0625091	0.324	0.236	1
NUDT21	0.00472669	0.0725944	0.202	0.139	1
POLR3D	0.00474323	0.141196	0.112	0.071	1
ZNF33B	0.00475235	0.222689	0.212	0.151	1
MRPS24	0.00476681	-0.479162	0.355	0.36	1
COA4	0.00479879	-0.849029	0.173	0.198	1
M6PR	0.00483294	0.0910948	0.366	0.265	1
PARP9	0.00485404	0.0855871	0.138	0.091	1
EIF2B3	0.00485693	0.123936	0.193	0.136	1
POLR1E	0.00487334	0.101909	0.116	0.074	1
CTBP1	0.00487941	0.0440435	0.233	0.165	1
RAB11B	0.00488792	0.0152295	0.179	0.123	1
ING1	0.00493534	0.0678703	0.17	0.116	1
NBR1	0.0049503	-0.0748647	0.232	0.161	1
AARSD1	0.00495366	0.225052	0.14	0.094	1
UBQLN2	0.00497342	0.15175	0.116	0.074	1
AL139022.1	0.00497866	0.0854493	0.158	0.106	1
IMPDH2	0.00499177	0.10406	0.188	0.13	1
BCAP31	0.00500315	-0.485036	0.353	0.35	1
AC008875.3	0.00501308	-0.793108	0.227	0.248	1
TEP1	0.0050287	0.0413887	0.104	0.065	1
COQ8A	0.00505734	0.163731	0.152	0.103	1
TIMM10B	0.00506281	0.11053	0.159	0.107	1
CD7	0.00506798	-0.326513	0.666	0.594	1
COX11	0.00507578	0.0959851	0.183	0.127	1
NUCB1	0.00508792	0.0339744	0.276	0.193	1
TIMM10	0.00509763	0.0958476	0.223	0.159	1
RCN1	0.00510107	0.250229	0.128	0.085	1
ZFAND2A	0.00512143	0.0363728	0.154	0.103	1
EIF4E3	0.00516937	0.204298	0.307	0.23	1
A1BG	0.00518051	0.129151	0.178	0.126	1
SLU7	0.00518534	0.000737581	0.339	0.245	1
EIF2B5	0.00518921	0.0561859	0.143	0.095	1
KMT2E-AS1	0.00519752	-0.689258	0.221	0.244	1
HCG18	0.00522787	0.0681294	0.206	0.145	1
AC012447.1	0.00523851	-0.651821	0.148	0.181	1
GON7	0.00527752	-0.946045	0.1	0.13	1
DENND4B	0.00529454	-0.0100316	0.189	0.129	1
TAPBP	0.00531932	0.0643194	0.61	0.463	1
PECR	0.00537825	0.102717	0.105	0.066	1
MOB1A	0.00540623	0.0526999	0.488	0.354	1
SYPL1	0.00547052	0.0998914	0.183	0.127	1
SOCS3	0.0054828	0.184515	0.18	0.127	1
SLC14A1	0.00555041	0.326149	0.206	0.154	1
MRPS21	0.00561205	-0.396873	0.49	0.455	1
AC025171.2	0.00562077	0.0198587	0.114	0.073	1
PPM1K	0.00565932	0.0223346	0.404	0.294	1
TAPBPL	0.00568402	-0.0744839	0.14	0.092	1
NDUFS7	0.0056982	-0.63618	0.304	0.302	1
AP1AR	0.00572647	0.195842	0.102	0.064	1
AL157402.2	0.00574782	-0.620096	0.206	0.232	1
HSBP1	0.00575846	-0.798064	0.164	0.191	1
AHSA1	0.00576654	-0.620895	0.229	0.249	1
TMEM173	0.00579594	-0.678275	0.237	0.254	1
GOLGA5	0.00580958	-0.0899127	0.112	0.071	1
MPP7	0.00580968	0.181087	0.5	0.404	1
CDC37L1	0.00583338	0.124497	0.189	0.133	1
PYHIN1	0.00586984	0.0255405	0.518	0.613	1
RAB14	0.00589614	0.0195877	0.364	0.263	1
LIMS1	0.00592256	0.199195	0.253	0.186	1
EIF2AK4	0.00594305	0.195651	0.129	0.086	1
PAF1	0.00596675	0.195056	0.114	0.074	1
CEP128	0.00601416	0.200451	0.15	0.104	1
CLK3	0.00601625	0.0769775	0.159	0.108	1
BTBD2	0.00608897	0.109399	0.14	0.093	1
TMCO4	0.00609702	0.0695195	0.159	0.108	1
DDX55	0.00611023	0.122134	0.143	0.096	1
ZNF680	0.00612765	0.0239736	0.145	0.098	1
MEAF6	0.0061577	-0.482318	0.332	0.335	1
ARMC1	0.00617413	0.0208567	0.159	0.108	1
CYTOR	0.00617766	-0.361843	0.342	0.37	1
GNPAT	0.00620208	0.0830085	0.189	0.131	1
TBC1D4	0.00621829	0.259929	0.125	0.084	1
RNF146	0.00625078	0.0818494	0.131	0.086	1
CBX1	0.00630573	0.060793	0.163	0.112	1
ZNF84	0.00630886	0.0726386	0.161	0.11	1
PLEKHG3	0.00634938	0.197114	0.151	0.104	1
HEATR5A	0.0063586	0.250805	0.127	0.085	1
MXRA7	0.00636339	0.207673	0.149	0.102	1
MTHFD2	0.00638455	-0.756635	0.131	0.162	1
KIAA1143	0.00639491	0.0797226	0.249	0.179	1
CPSF2	0.006446	0.149097	0.128	0.085	1
AC010642.2	0.00649902	-1.02504	0.123	0.151	1
ATP2B4	0.00650465	0.249258	0.44	0.358	1
RHOT2	0.00652119	0.0125154	0.144	0.096	1
TSTA3	0.00660259	-0.753822	0.163	0.19	1
ATG16L2	0.00660781	-0.0638273	0.233	0.161	1
VGLL4	0.00662028	0.169747	0.308	0.231	1
NCOA4	0.00662079	0.0453328	0.224	0.156	1
KATNBL1	0.00663197	0.160727	0.288	0.211	1
ERICH1	0.00664319	0.110433	0.428	0.322	1
DENR	0.00673354	0.0310349	0.34	0.248	1
UMPS	0.00678746	0.0600237	0.128	0.084	1
TBC1D19	0.00680067	0.211867	0.271	0.208	1
SMARCE1	0.00681253	0.0375167	0.354	0.254	1
STK19	0.00684032	0.0711498	0.122	0.08	1
ACSL5	0.00685343	0.0332136	0.183	0.127	1
ARPC1A	0.00686721	-0.04257	0.247	0.172	1
BRCC3	0.00687287	0.193605	0.122	0.082	1
SEC22B	0.00694281	0.0302443	0.234	0.166	1
PCBP1	0.00695435	-0.299984	0.569	0.527	1
IDH3G	0.00700473	-0.575311	0.242	0.256	1
MRPS23	0.00701009	-0.692671	0.166	0.192	1
KIAA0556	0.00703627	0.203089	0.113	0.074	1
ING4	0.0070487	-0.0210475	0.225	0.159	1
CASP8	0.00708534	0.155257	0.58	0.481	1
DR1	0.00709904	0.0319512	0.249	0.177	1
TADA2A	0.00711529	0.116506	0.128	0.085	1
MICOS13	0.00714149	-0.529991	0.367	0.36	1
STXBP4	0.00714161	0.561759	0.109	0.074	1
MIR4435-2HG	0.00714282	0.149077	0.293	0.221	1
AK2	0.00716257	-0.05256	0.153	0.103	1
KLRC4	0.00717108	0.154538	0.249	0.183	1
MRPS30	0.00719368	0.0600159	0.205	0.145	1
DCTN3	0.00722852	-0.51095	0.347	0.337	1
TIMM44	0.00726367	0.0497806	0.138	0.093	1
LYRM7	0.00726548	0.152171	0.121	0.08	1
CFAP97	0.00730401	-0.0235316	0.255	0.183	1
TARS	0.00732036	0.0379564	0.142	0.095	1
RAB5C	0.00737441	0.0601679	0.382	0.276	1
ALOX5AP	0.00740773	-0.666538	0.259	0.28	1
PACC1	0.00743837	0.214303	0.106	0.069	1
UBE2G2	0.00745029	0.058734	0.314	0.228	1
ZNF276	0.007473	-0.0709012	0.281	0.199	1
CIAO1	0.0075038	0.0330045	0.324	0.233	1
REX1BD	0.00752087	-0.354872	0.534	0.482	1
BTG2	0.0075654	0.0401836	0.594	0.462	1
ITFG2	0.00760155	0.0190394	0.241	0.173	1
ARHGEF2	0.0076366	0.048598	0.194	0.136	1
SKAP1-AS1	0.00763681	0.000769603	0.182	0.127	1
CYTH3	0.00764167	0.400325	0.135	0.094	1
MDH2	0.007678	-0.484556	0.365	0.354	1
PPP6R1	0.00768628	-0.0186836	0.297	0.213	1
SARNP	0.0077408	0.0741917	0.436	0.326	1
EID2	0.007748	-0.1136	0.123	0.081	1
TMEM222	0.00777451	0.0476036	0.167	0.115	1
LINC01588	0.00777694	-0.0916246	0.266	0.192	1
HSD17B4	0.00778406	0.109285	0.137	0.093	1
ASPSCR1	0.00781192	0.175256	0.134	0.091	1
HPS1	0.00781884	-0.0612584	0.232	0.164	1
FOCAD	0.00788759	0.186758	0.19	0.137	1
FKBP1A	0.00789239	0.041961	0.328	0.238	1
VPS26B	0.00790918	-0.0543064	0.201	0.141	1
TUFM	0.00801297	-0.404658	0.416	0.397	1
C5orf24	0.00802304	0.00807474	0.153	0.104	1
PSD4	0.00805111	-0.00205987	0.178	0.123	1
MED8	0.00810127	-0.877493	0.113	0.141	1
PKNOX1	0.00816862	-0.0353523	0.15	0.102	1
FBL	0.0082054	0.0568549	0.44	0.328	1
PPCS	0.00822189	-0.541376	0.284	0.288	1
ARL6IP6	0.00823033	0.0764035	0.205	0.146	1
CCS	0.00827326	-0.693663	0.208	0.228	1
CASP2	0.0082833	0.0456824	0.106	0.069	1
ZNF622	0.0082977	-0.0818454	0.211	0.148	1
ZNF302	0.00830936	0.086771	0.204	0.146	1
STUB1	0.00831779	-0.409754	0.442	0.409	1
CEACAM21	0.00832208	0.168297	0.228	0.166	1
LARS	0.00839427	0.00454011	0.282	0.204	1
HMGN4	0.00840884	-0.487526	0.345	0.345	1
SNHG32	0.00845028	0.306096	0.536	0.445	1
SNRPN	0.00847349	-0.344781	0.477	0.442	1
PAM	0.00851536	0.3463	0.345	0.284	1
ADIPOR1	0.00852007	0.128851	0.156	0.107	1
TRMT13	0.00854592	0.0658707	0.174	0.122	1
PIGK	0.00856035	0.231574	0.192	0.139	1
GTF3C5	0.00860989	0.135877	0.1	0.064	1
C6orf99	0.00861588	-1.00948	0.074	0.102	1
DCTN1	0.00863405	-0.0130078	0.122	0.081	1
SF3B6	0.00870405	-0.32087	0.545	0.491	1
ST7L	0.00872222	0.202185	0.157	0.11	1
PARP10	0.00873102	-0.0221125	0.127	0.084	1
AL117381.1	0.00877591	0.0457537	0.108	0.07	1
GPX4	0.00880811	-0.208135	0.605	0.577	1
TIMM17B	0.00885629	-0.851934	0.136	0.162	1
ZNF786	0.00889854	0.109124	0.119	0.08	1
CDADC1	0.00890579	0.0337079	0.137	0.093	1
CLSTN3	0.00890947	0.029968	0.113	0.074	1
KIF21A	0.0089182	0.17188	0.267	0.204	1
ABRAXAS1	0.00893388	0.0986964	0.155	0.107	1
COL6A2	0.00895459	0.359226	0.131	0.091	1
PTER	0.00896869	0.00479566	0.138	0.093	1
ZNF169	0.00898663	-0.0144153	0.104	0.067	1
TOX	0.00898918	0.747028	0.377	0.351	1
NUDCD2	0.00900126	-0.630551	0.224	0.241	1
NINJ1	0.00902233	0.0761932	0.155	0.107	1
ITPR3	0.00916643	0.0750034	0.141	0.096	1
TSR2	0.00916832	-0.0146894	0.242	0.17	1
NCL	0.00917542	0.0691663	0.739	0.6	1
ZNF524	0.00918192	-0.836385	0.112	0.14	1
ITGB1	0.00918545	-0.130238	0.45	0.484	1
SPECC1	0.00921982	0.406683	0.148	0.106	1
TIMM9	0.00924845	0.00610272	0.197	0.139	1
RGCC	0.00929963	0.0616541	0.322	0.25	1
GAR1	0.00930496	0.0253278	0.151	0.104	1
SCP2	0.00932675	-0.382419	0.441	0.421	1
NSA2	0.00933609	-0.268411	0.691	0.624	1
DDX58	0.0093385	-0.000589507	0.254	0.185	1
METTL2B	0.00935309	0.137362	0.138	0.095	1
BBS4	0.00937203	0.156268	0.108	0.072	1
MSMO1	0.00937276	0.0962279	0.109	0.072	1
BTF3L4	0.00937419	-0.0142894	0.205	0.147	1
TMEM43	0.00943451	-0.00685526	0.177	0.124	1
POLR1C	0.00950077	0.128776	0.174	0.123	1
LYPLA1	0.00950154	0.0582298	0.259	0.188	1
BMI1	0.00957508	-0.0486949	0.125	0.083	1
VNN2	0.00957837	-0.0265496	0.15	0.103	1
ST6GAL1	0.0095892	0.364232	0.589	0.526	1
PAIP2	0.00958963	0.114946	0.665	0.517	1
HDHD2	0.00962661	0.0774971	0.157	0.109	1
BLCAP	0.0096607	0.0279857	0.183	0.129	1
RBM12B	0.00966353	0.0179877	0.155	0.107	1
RPS21	0.00971268	-0.0574045	0.994	1	1
YIPF3	0.00973081	-0.87481	0.163	0.186	1
ANP32E	0.00977776	0.0290811	0.34	0.25	1
HIST3H2A	0.00983843	-0.840763	0.142	0.167	1
ALOX12-AS1	0.00985769	0.232298	0.181	0.129	1
CYSTM1	0.00991173	0.153317	0.23	0.169	1
C11orf65	0.00991203	-0.0626673	0.111	0.073	1
AC245407.2	0.00991531	0.0377039	0.271	0.197	1
CX3CR1	0.0099294	-0.579495	0.251	0.277	1
PDLIM2	0.00996574	-0.623052	0.282	0.288	1
PRKCQ	0.0099922	0.200497	0.65	0.564	1
SCYL1	0.0100059	0.0210599	0.109	0.072	1
HCLS1	0.0100384	0.114244	0.604	0.477	1
R3HDM4	0.0100544	-0.0474988	0.213	0.151	1
IVNS1ABP	0.0100554	0.0483629	0.346	0.256	1
TMEM87B	0.0101524	0.0182891	0.187	0.134	1
SAMD9L	0.0101572	-0.0553828	0.221	0.157	1
SLBP	0.0102005	0.0324996	0.245	0.176	1
RABGGTB	0.0102075	-0.09812	0.177	0.123	1
CSK	0.0102115	-0.394547	0.385	0.379	1
VPS26C	0.0102166	0.0150311	0.234	0.169	1
CIC	0.0102716	-0.00540598	0.16	0.11	1
RBM7	0.0103172	0.021499	0.2	0.143	1
CHM	0.0103507	0.031771	0.198	0.143	1
ERGIC2	0.0103981	0.100119	0.297	0.22	1
PPIL3	0.0104396	0.0226384	0.206	0.148	1
DYNLT3	0.0104885	0.0284298	0.249	0.179	1
GALNS	0.0105108	0.0725219	0.11	0.073	1
OPTN	0.0105295	0.129526	0.481	0.376	1
PEX13	0.0105349	0.0924911	0.126	0.085	1
GLT8D1	0.0105525	-0.0906768	0.117	0.077	1
HIST1H1C	0.0106534	0.0684524	0.58	0.461	1
LINC00513	0.010654	0.134456	0.532	0.419	1
POP5	0.0106965	-0.681797	0.214	0.233	1
LTBP4	0.0106991	0.111249	0.121	0.082	1
VPS37A	0.0107528	0.00861045	0.14	0.096	1
ZNF581	0.0107567	0.0864843	0.103	0.067	1
C8orf33	0.0107596	0.0966141	0.117	0.078	1
AC245014.3	0.0108916	0.30898	0.201	0.152	1
IFT80	0.0109515	0.0580012	0.159	0.112	1
MDP1	0.0110062	0.0379584	0.148	0.102	1
ANKS3	0.0110114	-0.0865523	0.104	0.067	1
ARHGAP9	0.0110542	-0.00613633	0.328	0.243	1
AKT1	0.0110707	0.0339914	0.169	0.119	1
COMMD8	0.0111806	-0.720247	0.191	0.213	1
TGFB1	0.0111979	0.251845	0.7	0.601	1
RNF7	0.011209	-0.390565	0.423	0.399	1
NARF	0.0112311	-0.0100266	0.288	0.211	1
OXLD1	0.0112666	0.11411	0.195	0.14	1
GHITM	0.0112779	-0.374111	0.454	0.421	1
VBP1	0.0112992	-0.609779	0.227	0.244	1
SNX10	0.0113418	0.168967	0.157	0.112	1
RRP12	0.0113937	0.111658	0.185	0.131	1
UBE2M	0.0114008	-0.643549	0.266	0.271	1
CMAS	0.011481	0.09239	0.102	0.067	1
RAB4B	0.0114986	0.0919314	0.206	0.15	1
SLC25A20	0.0115007	-0.017609	0.126	0.085	1
GART	0.0116081	-0.113233	0.158	0.108	1
ZDHHC4	0.0116275	-0.0482122	0.112	0.074	1
FXN	0.0116398	0.158643	0.155	0.11	1
TP53RK	0.011821	-1.11648	0.076	0.102	1
ATP5PD	0.01185	-0.305083	0.515	0.477	1
OTUD6B-AS1	0.0118531	-0.533164	0.319	0.319	1
SNX18	0.0118579	0.0316818	0.105	0.07	1
MRPL40	0.0118634	-0.704468	0.197	0.215	1
ADAMTS6	0.0118691	0.388928	0.105	0.072	1
SNU13	0.0118923	-0.212378	0.654	0.598	1
AC023424.3	0.0119147	0.0321979	0.39	0.299	1
GBP5	0.0119849	-0.622957	0.248	0.264	1
IRF9	0.012001	-0.0591066	0.256	0.185	1
LINC00649	0.0120659	-0.556955	0.229	0.251	1
LARP7	0.0120953	0.0213078	0.31	0.228	1
PUS7L	0.012103	-0.102636	0.17	0.118	1
CBWD1	0.01225	0.0554689	0.107	0.071	1
ZNF564	0.0122929	-0.0595947	0.123	0.083	1
ARL4A	0.0123029	-0.0663024	0.209	0.148	1
PMM1	0.0123159	0.15756	0.114	0.077	1
GLS	0.0123525	0.162737	0.716	0.606	1
UCKL1	0.0123755	-0.0451021	0.102	0.066	1
BFAR	0.0124518	-0.0508348	0.261	0.188	1
SH3GLB1	0.0126653	0.063378	0.391	0.295	1
EMD	0.0127388	0.0139996	0.189	0.134	1
ALG8	0.0128558	0.0944936	0.107	0.072	1
TRANK1	0.0128609	0.0182887	0.327	0.245	1
CCDC66	0.0128652	0.107079	0.412	0.309	1
HSPA1A	0.012868	-0.912789	0.102	0.129	1
YME1L1	0.0129412	0.024517	0.673	0.533	1
COPZ1	0.012985	-0.698566	0.22	0.233	1
LAMTOR3	0.0130311	0.0589876	0.137	0.095	1
PLRG1	0.0131174	-0.0431036	0.172	0.12	1
KANSL1L	0.0131214	0.145814	0.159	0.114	1
AAMP	0.0132202	-0.0685968	0.194	0.137	1
TMED4	0.0132828	-0.0371651	0.313	0.228	1
MRPL17	0.0133979	-0.804404	0.098	0.125	1
CRYL1	0.0134546	-0.105229	0.104	0.069	1
NBEAL2	0.0134772	-0.0678928	0.147	0.102	1
RAB9A	0.0134895	-0.513888	0.261	0.277	1
EI24	0.0135034	0.027878	0.113	0.075	1
FAAP20	0.0135162	-0.085318	0.29	0.208	1
GTPBP8	0.0135731	0.0443201	0.127	0.087	1
AC092821.3	0.0135928	-0.0210577	0.369	0.27	1
ADAM22	0.0137154	0.288604	0.113	0.077	1
CYTH4	0.0137398	-0.0069097	0.331	0.244	1
EIF2S2	0.0137444	-0.359827	0.462	0.439	1
NAT9	0.01378	-0.0226667	0.113	0.075	1
ORAI1	0.0137996	-0.517805	0.32	0.323	1
APOL2	0.0138277	0.0209171	0.158	0.11	1
MRPL52	0.0139196	-0.609121	0.293	0.294	1
ATF1	0.01395	0.232958	0.212	0.158	1
PRSS23	0.0139728	0.0709422	0.222	0.167	1
THAP6	0.0140085	0.0994431	0.125	0.086	1
ABT1	0.0140493	-0.664124	0.18	0.202	1
METTL4	0.014136	0.0322002	0.148	0.104	1
GTPBP6	0.0141595	0.0151951	0.235	0.17	1
PPID	0.0141628	-0.0773375	0.249	0.179	1
CHMP1A	0.014165	-0.120299	0.185	0.129	1
ATRAID	0.0141811	-0.448019	0.377	0.361	1
SUN2	0.0143298	0.108889	0.629	0.52	1
HLTF	0.0143331	0.0147648	0.116	0.078	1
MCRS1	0.0143906	0.17069	0.169	0.122	1
CISD2	0.0144567	-0.603019	0.21	0.229	1
ATP6V1D	0.0144701	0.0890642	0.262	0.196	1
SURF4	0.0145053	0.130307	0.367	0.276	1
SIRPG	0.0145254	0.117827	0.135	0.095	1
IFNGR1	0.0145336	-0.0115668	0.29	0.212	1
PQBP1	0.0145718	0.0513442	0.241	0.177	1
PLSCR1	0.0145889	-0.0613734	0.105	0.07	1
POC5	0.0146628	0.0116076	0.114	0.077	1
ATF7	0.01471	0.129866	0.193	0.143	1
CHMP1B	0.0147689	-0.0358803	0.266	0.193	1
ASCL2	0.0148311	-1.39565	0.076	0.101	1
CGAS	0.0149413	0.0207696	0.125	0.086	1
FBXL12	0.0149712	-0.0471305	0.108	0.072	1
FCN1	0.0150292	0.222923	0.169	0.201	1
GANC	0.0151027	-0.0103293	0.117	0.08	1
CLUAP1	0.0151034	0.223314	0.102	0.069	1
DENND10	0.0152413	-0.0525241	0.149	0.104	1
LINC01550	0.015315	0.0227307	0.196	0.145	1
ATXN1	0.0154491	0.409063	0.642	0.634	1
SNRPE	0.0154641	-0.367321	0.405	0.394	1
SMIM10L1	0.0155251	0.00144295	0.237	0.172	1
PLCB2	0.0155537	-0.0172534	0.123	0.084	1
GNG10	0.0156016	-0.080301	0.206	0.147	1
NR4A1	0.0156109	0.040583	0.129	0.09	1
NSUN6	0.0156654	-0.0360179	0.234	0.172	1
CDKN1B	0.0156764	-0.061164	0.393	0.283	1
TUBD1	0.0156981	0.0662761	0.117	0.08	1
TMX1	0.0157121	-0.124319	0.199	0.143	1
RPL9	0.0157826	0.0232458	0.996	1	1
CNBP	0.0157955	-0.190967	0.735	0.681	1
CD47	0.0157977	0.114906	0.657	0.52	1
MBD6	0.015824	-0.122674	0.113	0.075	1
SMAD7	0.0158364	0.103815	0.248	0.187	1
UBXN2B	0.0159485	0.20469	0.138	0.098	1
SLC25A24	0.0159684	0.0784041	0.16	0.114	1
RRP15	0.015989	0.12074	0.163	0.118	1
ANKRD49	0.0160872	-0.0423585	0.259	0.189	1
EBP	0.0161628	-0.638715	0.262	0.269	1
CROCC	0.0162304	-0.498464	0.398	0.386	1
MRFAP1	0.0162506	-0.428618	0.366	0.357	1
VCAN	0.0162532	0.606959	0.181	0.21	1
PSTPIP1	0.0162598	-0.545057	0.282	0.288	1
WDR54	0.0162757	-0.592046	0.167	0.19	1
CREB1	0.0162958	0.0506961	0.511	0.394	1
C4orf48	0.0163346	-0.592287	0.224	0.242	1
GIMAP8	0.0163605	-0.116499	0.146	0.102	1
CCDC167	0.0164083	-0.80791	0.173	0.193	1
AGPAT5	0.0164279	0.0201277	0.123	0.085	1
EVI2B	0.0165061	-0.241149	0.497	0.478	1
RPL22	0.0165356	-0.00402223	0.99	0.992	1
COLGALT1	0.0165884	-0.0197062	0.1	0.066	1
IQGAP1	0.0165927	0.153505	0.684	0.589	1
NIPSNAP1	0.0167194	-0.0322458	0.155	0.109	1
ZNF217	0.0167299	0.119207	0.361	0.273	1
NT5DC1	0.0167435	0.056512	0.312	0.238	1
CCDC138	0.0167573	0.219678	0.121	0.085	1
CCDC117	0.016758	0.145744	0.105	0.071	1
AC093157.1	0.0167698	0.184664	0.102	0.07	1
NCALD	0.0167875	0.356539	0.518	0.466	1
AL137779.2	0.016795	-0.76888	0.133	0.159	1
LINC02328	0.0170014	0.166711	0.298	0.235	1
ZNF235	0.0170381	0.242847	0.104	0.071	1
POC1B	0.0170622	0.0858791	0.187	0.137	1
UQCRC2	0.0170933	0.119431	0.44	0.329	1
LAP3	0.0172593	0.0725475	0.257	0.191	1
SMIM14	0.0172859	0.0984528	0.183	0.134	1
CNIH4	0.0172943	-0.715921	0.201	0.215	1
MBIP	0.0173213	0.0883942	0.128	0.09	1
UTP14A	0.0174234	-0.00659003	0.111	0.075	1
PSMD7	0.0176479	0.114315	0.483	0.367	1
UBE3D	0.0177303	0.416424	0.13	0.094	1
DPYSL2	0.0178357	0.0849803	0.105	0.072	1
BNIP3	0.0178357	0.108006	0.16	0.115	1
C12orf29	0.0178588	0.0583245	0.121	0.083	1
DCTN6	0.0179158	0.0952741	0.142	0.101	1
SLC6A6	0.0179196	-0.0347215	0.148	0.104	1
PLSCR3	0.0179565	0.0650555	0.121	0.084	1
RGS9	0.0179637	0.0902426	0.128	0.091	1
ZNF337	0.0179713	-0.0252846	0.149	0.105	1
BIN2	0.0180972	0.139457	0.753	0.656	1
ADH5	0.0181356	-0.467506	0.295	0.302	1
UBE2L6	0.0181671	-0.558975	0.278	0.281	1
SEPTIN7	0.0181853	0.100484	0.88	0.796	1
XPA	0.0182918	0.0205648	0.301	0.222	1
PDCD6	0.0182971	-0.355608	0.428	0.402	1
MRPL49	0.018325	0.00591779	0.154	0.108	1
TFAM	0.0183373	0.0326375	0.235	0.172	1
DHX16	0.0183646	-0.00908659	0.1	0.067	1
CLEC2B	0.0184326	-0.189333	0.692	0.652	1
TUSC2	0.0184787	-0.784319	0.13	0.154	1
TRIM11	0.0184895	-0.131622	0.109	0.073	1
UBE2J2	0.0186394	-0.0699167	0.251	0.181	1
PSMC4	0.0186695	-0.617065	0.254	0.264	1
YY1	0.0187578	0.0921566	0.493	0.378	1
PTBP1	0.0187984	-0.031044	0.262	0.192	1
FLOT2	0.0188404	-0.0335759	0.22	0.16	1
NSUN3	0.01887	0.0468399	0.17	0.124	1
CD58	0.0190052	0.101742	0.252	0.191	1
ACBD5	0.0190796	0.0136749	0.199	0.146	1
GBP4	0.0194619	-0.115378	0.136	0.095	1
MAP2K2	0.0194694	-0.32686	0.468	0.434	1
MTHFS	0.0194775	-0.0242271	0.191	0.139	1
TRAPPC2L	0.0196736	-0.568457	0.211	0.229	1
STYX	0.019706	-0.0272325	0.193	0.141	1
MYCBP2-AS1	0.0197359	-0.0750948	0.147	0.104	1
RNF14	0.0197866	0.0990381	0.102	0.069	1
CDC42SE1	0.0198421	-0.284793	0.538	0.501	1
RPP25L	0.019849	-0.997753	0.098	0.12	1
AC083798.2	0.0200759	0.0606721	0.111	0.076	1
TUBA1A	0.0201247	-0.292578	0.709	0.646	1
TFPT	0.0203089	-0.881635	0.096	0.12	1
MAP3K13	0.0203193	0.0058703	0.136	0.097	1
NDUFA2	0.0203357	-0.38165	0.44	0.403	1
MIB2	0.0203774	-0.633951	0.209	0.225	1
SELENOM	0.0204998	-0.549484	0.225	0.241	1
BORCS7	0.0205109	-0.00251778	0.258	0.191	1
CHMP4B	0.0205585	-0.0229709	0.211	0.154	1
ADAMTSL4-AS1	0.0205869	0.252631	0.271	0.213	1
CIAO2A	0.0205993	-0.123964	0.148	0.104	1
NAPA	0.0206484	-0.0395722	0.358	0.266	1
CBX3	0.0207351	-0.00201439	0.458	0.34	1
MNDA	0.0207605	-0.0181848	0.098	0.128	1
AC092944.1	0.0207818	0.146814	0.12	0.084	1
IL27RA	0.0208855	-0.0902812	0.339	0.254	1
AL162253.2	0.021087	0.0633918	0.135	0.096	1
MXD4	0.0211137	0.0173032	0.289	0.217	1
SNX20	0.0211219	-0.00234968	0.15	0.107	1
RORA-AS1	0.0213664	-0.171135	0.375	0.288	1
BAG1	0.0214909	-0.101634	0.285	0.206	1
SLC38A2	0.0214946	-0.29111	0.539	0.505	1
CFAP20	0.0217275	0.0178747	0.164	0.118	1
VASP	0.0217615	-0.353315	0.415	0.398	1
ANAPC11	0.021763	-0.534842	0.333	0.328	1
TPRKB	0.0218971	-0.630941	0.216	0.23	1
VKORC1	0.0222673	-0.670348	0.198	0.214	1
CDC123	0.0223932	-0.0147009	0.331	0.249	1
MIDN	0.0224997	0.0255603	0.341	0.259	1
TNFAIP8	0.0227246	0.167482	0.712	0.625	1
SF3A2	0.0231544	-0.0181558	0.232	0.17	1
TMEM170A	0.0231731	-0.0222445	0.209	0.154	1
CCDC65	0.0233385	-0.16965	0.163	0.117	1
CTDSP2	0.0234706	-0.0337252	0.163	0.117	1
THAP9	0.0235196	-0.869286	0.078	0.101	1
DDX50	0.0235311	0.0320454	0.409	0.313	1
ROMO1	0.0235921	-0.510027	0.309	0.307	1
DDX23	0.0236132	0.00183352	0.182	0.133	1
PEX2	0.023687	-0.646818	0.181	0.2	1
BRD8	0.023752	0.0391049	0.111	0.077	1
WBP2	0.0238377	-0.0360623	0.193	0.14	1
DSTN	0.0238648	0.112323	0.458	0.364	1
AC087854.1	0.0239061	0.0450277	0.211	0.156	1
NOP53	0.0240028	-0.0536293	0.902	0.864	1
LAG3	0.0241658	-0.676385	0.141	0.165	1
ARFRP1	0.0241683	-0.0792661	0.19	0.138	1
PZP	0.0242866	-0.106216	0.429	0.475	1
PAM16	0.0242971	-0.0618914	0.241	0.176	1
TTC33	0.0243305	0.0323744	0.174	0.127	1
TIA1	0.0243372	-0.114509	0.177	0.127	1
C16orf54	0.024348	-0.591783	0.197	0.213	1
KLHDC3	0.0243694	0.0610152	0.17	0.125	1
CCDC71L	0.024539	-0.0555368	0.102	0.07	1
NOC2L	0.0245682	-0.0162147	0.181	0.131	1
GLB1	0.0245831	0.0185912	0.133	0.095	1
MRPS33	0.0248333	-0.561366	0.213	0.231	1
CPSF3	0.0248347	-0.156669	0.134	0.094	1
HSD17B10	0.0249911	-0.678268	0.218	0.229	1
CCNB1IP1	0.0250982	-0.0167267	0.18	0.133	1
MRPS28	0.0251283	-0.0511899	0.225	0.169	1
SNRNP40	0.0252742	-0.0585453	0.249	0.185	1
ARHGEF12	0.0254569	0.457876	0.1	0.071	1
TBC1D9B	0.0255171	0.00297392	0.118	0.083	1
FAM98C	0.025617	0.00262194	0.106	0.073	1
SEPHS1	0.025677	0.0301576	0.127	0.091	1
EPSTI1	0.0257777	0.193797	0.151	0.112	1
MAF1	0.0258227	-0.474326	0.322	0.32	1
TRPC1	0.0258831	0.134569	0.109	0.076	1
INTS13	0.0259207	0.00623746	0.119	0.084	1
RIOK2	0.0260291	-0.065505	0.132	0.093	1
RNH1	0.0260668	-0.32578	0.421	0.399	1
FILIP1L	0.0261021	0.0913517	0.193	0.148	1
DHX34	0.0261503	-0.107195	0.125	0.088	1
CGRRF1	0.0261978	0.0368704	0.133	0.095	1
HDHD5	0.0262628	0.0805582	0.106	0.074	1
SBK1	0.0263544	0.129928	0.108	0.075	1
ZBTB48	0.0265361	0.0488124	0.115	0.081	1
C7orf50	0.0265517	-0.0799419	0.283	0.209	1
CMTM6	0.026703	-0.029949	0.308	0.228	1
MRPS12	0.0268701	-0.61471	0.239	0.246	1
ZNF626	0.0269154	0.213815	0.125	0.091	1
PPP2CB	0.0269772	-0.00828088	0.126	0.09	1
PRPF31	0.0270908	-0.587819	0.235	0.239	1
TRIM8	0.027162	0.0467647	0.178	0.131	1
HMGN3	0.0271673	-0.295218	0.581	0.522	1
PGS1	0.0272528	-0.0833052	0.162	0.117	1
NELFB	0.0272559	-0.155732	0.144	0.102	1
PDE6D	0.0272741	0.113985	0.157	0.116	1
HDGFL2	0.0272787	-0.154221	0.118	0.082	1
MRPS10	0.0273451	-0.0780785	0.19	0.139	1
PRPSAP1	0.0276145	-0.00582789	0.167	0.122	1
TNFSF14	0.0277288	-1.02965	0.086	0.107	1
RHOG	0.0277829	-0.409235	0.343	0.336	1
NDUFS3	0.0278235	-0.610334	0.228	0.236	1
HLA-DMA	0.0280247	-0.632699	0.161	0.182	1
GNAI2	0.0280517	-0.181058	0.68	0.646	1
GABARAPL1	0.0281442	-0.102894	0.282	0.208	1
MOB2	0.0281974	-0.0235159	0.285	0.212	1
NPRL2	0.0282349	-0.8018	0.129	0.15	1
IKBKG	0.0283446	-0.0505318	0.128	0.091	1
AGBL3	0.0284105	0.120539	0.104	0.073	1
GPR171	0.0284852	-0.711696	0.167	0.187	1
KLRK1	0.0286516	-0.141722	0.761	0.723	1
ZNF585B	0.0288077	0.0346916	0.112	0.078	1
RAP2C-AS1	0.028866	0.223925	0.113	0.081	1
IMPA1	0.0289377	-0.00419126	0.119	0.084	1
C15orf61	0.0290111	-0.732604	0.139	0.16	1
OSTM1	0.0290722	-0.0773005	0.206	0.151	1
SH2D3C	0.0292347	0.0934948	0.217	0.166	1
ATG4C	0.0293159	0.203902	0.104	0.073	1
SIRT3	0.0293642	0.0600238	0.139	0.101	1
CDKL1	0.0294666	0.153486	0.104	0.073	1
ANAPC15	0.029495	-0.749514	0.168	0.187	1
RBM28	0.0295664	-0.0281428	0.18	0.133	1
CIB1	0.029685	-0.231276	0.628	0.548	1
GYG1	0.0299014	-0.055371	0.194	0.144	1
DNHD1	0.0299933	-0.112529	0.129	0.093	1
NDUFA8	0.0300774	-0.73636	0.157	0.175	1
AVEN	0.0300809	0.106983	0.139	0.102	1
WDR61	0.030096	-0.0163889	0.183	0.135	1
CENPB	0.0302178	-0.165481	0.111	0.077	1
MRPL15	0.0302249	-1.06044	0.086	0.106	1
ADGRG5	0.0303331	0.077185	0.242	0.188	1
CPB2-AS1	0.0305711	-0.442783	0.221	0.243	1
CDK6	0.0305959	0.234255	0.289	0.232	1
MTO1	0.0306244	-0.0597213	0.181	0.133	1
MED16	0.0306448	-0.110952	0.117	0.082	1
GPAA1	0.030722	-0.103234	0.153	0.11	1
HIST1H2BN	0.030965	-0.88224	0.121	0.144	1
KHSRP	0.0310676	-0.151383	0.122	0.086	1
RPL34	0.0311007	-0.0152223	0.998	1	1
BLVRB	0.0311018	0.0273874	0.173	0.128	1
PARVG	0.0316071	-0.600746	0.245	0.253	1
SMARCD1	0.0316607	-0.108342	0.151	0.108	1
HIST1H4E	0.0317166	-0.818945	0.092	0.115	1
HEXB	0.0318269	0.0993086	0.139	0.102	1
RPL10A	0.0318567	0.0636561	0.995	1	1
DCUN1D5	0.031943	-0.0633662	0.167	0.123	1
E2F3	0.0319801	0.0836844	0.178	0.134	1
MED19	0.0323895	-0.133121	0.155	0.113	1
PSMB5	0.0323948	-0.776633	0.127	0.147	1
UQCC2	0.0324527	-0.788654	0.143	0.162	1
ZC3H4	0.0324887	-0.0354817	0.148	0.108	1
LINC01934	0.032706	0.180454	0.495	0.418	1
TMEM156	0.0327815	0.103729	0.228	0.178	1
SIRT2	0.0328088	-0.0255916	0.307	0.235	1
DNAJC27	0.0328494	0.0510533	0.149	0.109	1
GOLGA7	0.0328566	-0.0500147	0.297	0.224	1
TBCCD1	0.0331774	-0.292435	0.113	0.08	1
RPL7	0.0332771	0.00626472	0.982	0.989	1
ETFA	0.0333005	0.044723	0.352	0.274	1
RDH11	0.0333159	-0.0233904	0.201	0.15	1
LSM4	0.0333844	0.0686629	0.361	0.283	1
TATDN1	0.0333946	0.0380394	0.199	0.15	1
ZNF706	0.0334425	-0.298212	0.462	0.427	1
OCIAD1	0.0334493	0.0410196	0.559	0.431	1
KAT8	0.0334797	0.0293476	0.186	0.138	1
PFDN4	0.0335828	-0.0708716	0.21	0.158	1
FAM8A1	0.0336627	-0.159407	0.126	0.09	1
SLC30A6	0.0338824	-0.00326237	0.153	0.113	1
SLC25A51	0.0340005	0.0948518	0.118	0.085	1
RNASEH2B	0.0340131	0.0255491	0.353	0.274	1
RNASET2	0.0340618	0.0290043	0.449	0.34	1
DDX56	0.0342237	-0.0738989	0.114	0.081	1
RHOA	0.0342455	0.0721945	0.807	0.691	1
CAPN1	0.034413	-0.200898	0.21	0.152	1
SMIM4	0.0344268	-0.0604264	0.16	0.118	1
MTAP	0.0344331	0.191734	0.227	0.177	1
UCHL3	0.0344768	-0.0906983	0.181	0.134	1
DMAP1	0.034505	-0.0422123	0.136	0.098	1
SMIM30	0.0346536	-0.929712	0.099	0.12	1
AC068533.3	0.0349597	0.0253653	0.104	0.073	1
UBASH3A	0.0350333	-0.00813046	0.164	0.122	1
YIPF5	0.0350976	-0.137046	0.192	0.141	1
SAR1B	0.0354354	-0.0383427	0.255	0.192	1
PPP1R35	0.035492	-0.613228	0.236	0.241	1
DYNLL2	0.0356617	-0.145965	0.247	0.185	1
HIST1H2BC	0.0358415	-0.701923	0.133	0.154	1
PPM1M	0.035973	-0.0488151	0.104	0.073	1
SYF2	0.0361782	-0.282438	0.546	0.503	1
GPR18	0.0365721	0.0106271	0.133	0.097	1
RHOB	0.0366101	-0.130039	0.291	0.219	1
CDKN2D	0.0366301	-0.323759	0.41	0.39	1
SLC35E2A	0.0366832	-0.0665408	0.102	0.071	1
ERG28	0.0366872	-0.715501	0.152	0.17	1
DMAC1	0.0367646	-0.668394	0.193	0.207	1
PKD2L2	0.0367922	0.0184454	0.111	0.078	1
AC009061.2	0.0368082	0.125043	0.1	0.071	1
ZMYM1	0.0368261	-0.0510494	0.121	0.087	1
UBE2A	0.0369713	-0.0445085	0.262	0.197	1
RPL7L1	0.0375972	-0.0276625	0.322	0.24	1
EIF5A	0.0376065	-0.210859	0.5	0.466	1
CAP1	0.0377582	-0.217919	0.601	0.558	1
AHNAK	0.0377886	0.368592	0.564	0.536	1
ALKBH7	0.0380946	0.0560415	0.428	0.335	1
TRIM52	0.0385692	-0.0502124	0.173	0.128	1
TRIAP1	0.0386441	0.0310599	0.167	0.125	1
MRPL28	0.0386763	-0.699025	0.151	0.169	1
P4HA1	0.0388325	0.0583239	0.19	0.146	1
C11orf58	0.0388479	-0.166536	0.665	0.592	1
ERLEC1	0.0388562	-0.127714	0.218	0.162	1
GOPC	0.0388895	-0.135998	0.28	0.21	1
ZSWIM7	0.0389348	-0.156342	0.232	0.172	1
CCDC130	0.0389693	-0.0988772	0.201	0.148	1
HEXD	0.0389763	-0.0730443	0.201	0.149	1
TMBIM1	0.0391154	-0.100432	0.171	0.126	1
OBI1	0.0393745	-0.0877173	0.105	0.074	1
PTRH1	0.0396125	-0.784214	0.131	0.149	1
NELFCD	0.0396279	-0.0932919	0.227	0.169	1
TANGO2	0.0400662	-0.132944	0.14	0.103	1
CASP7	0.0401011	-0.0608396	0.11	0.078	1
ZDHHC2	0.040106	-0.0776128	0.224	0.17	1
LIN7C	0.0402519	-0.128319	0.126	0.091	1
PRDX6	0.0403599	0.112572	0.538	0.423	1
ELOF1	0.0404228	-0.666613	0.156	0.172	1
NDUFA7	0.0404512	-0.572476	0.255	0.259	1
PLAC8	0.0405253	-0.379728	0.638	0.571	1
PMAIP1	0.0405328	-0.432653	0.288	0.297	1
TRAPPC2	0.0409528	-0.0412024	0.282	0.215	1
HDDC3	0.0409845	-0.770701	0.129	0.148	1
SCML4	0.0411679	0.0931669	0.646	0.551	1
POR	0.0412719	-0.0882308	0.138	0.101	1
DNAJC9	0.0413444	-0.0475233	0.193	0.145	1
RAB27A	0.0414187	0.13813	0.451	0.379	1
ZNF580	0.0415969	-0.0577339	0.121	0.087	1
EIF1B	0.0416015	-0.0839923	0.399	0.298	1
ISG20	0.0417107	-0.187889	0.77	0.705	1
NSMCE1	0.0419089	-0.0942802	0.283	0.214	1
CLOCK	0.041926	0.158204	0.192	0.148	1
DEGS1	0.04206	-0.0631011	0.221	0.167	1
KAT5	0.0420605	-0.0873277	0.15	0.109	1
PSMB7	0.0421716	0.0473865	0.408	0.31	1
DNAJC4	0.0423209	-0.0479782	0.163	0.122	1
SFT2D1	0.0423296	-0.524056	0.274	0.273	1
TMEM167A	0.0425432	-0.106641	0.295	0.223	1
DANCR	0.0426038	-0.480808	0.296	0.292	1
DEDD2	0.0426749	-0.194117	0.255	0.189	1
SLC46A3	0.0428141	-0.134246	0.105	0.074	1
TTF1	0.0428217	-0.111602	0.164	0.123	1
FAM104A	0.0428965	-0.112042	0.183	0.136	1
SLF1	0.0429123	-0.101938	0.209	0.157	1
GPR108	0.0430142	-0.648305	0.162	0.178	1
MRPL44	0.043312	-0.0937755	0.155	0.114	1
ACYP1	0.0434758	-0.678172	0.125	0.145	1
ZNF195	0.0438796	-0.135149	0.132	0.096	1
SLC16A1-AS1	0.0439647	0.235965	0.102	0.074	1
MKNK1	0.0441002	-0.206429	0.133	0.096	1
CLPP	0.0441302	-0.0763741	0.316	0.235	1
PPT1	0.0442015	-0.177687	0.182	0.135	1
AC004797.1	0.0444238	-0.555152	0.246	0.251	1
AKR1A1	0.0445543	-0.621641	0.186	0.199	1
WDR3	0.0447687	-0.243778	0.147	0.108	1
PSMD9	0.0450077	-0.044426	0.358	0.271	1
PIGT	0.0452072	-0.0660892	0.174	0.129	1
DNAJC1	0.0455469	0.368529	0.537	0.497	1
ZBED5	0.0457496	-0.113139	0.121	0.087	1
WDR82	0.0462994	-0.101762	0.351	0.262	1
TAF7	0.0463228	0.0319445	0.502	0.389	1
LINC02256	0.0463692	-0.121203	0.149	0.11	1
AP000787.1	0.0464745	0.0296128	0.169	0.129	1
AC093673.1	0.0467288	-0.699796	0.089	0.109	1
MARCKSL1	0.046787	0.098568	0.14	0.105	1
WWC3	0.0469185	-0.118575	0.121	0.087	1
NDUFS4	0.0470418	0.0838778	0.342	0.271	1
SPSB3	0.0472524	-0.564142	0.322	0.305	1
PRRC2A	0.0479324	-0.00826228	0.166	0.125	1
TLE5	0.0479565	-0.124951	0.895	0.824	1
ATF4	0.0484361	-0.0535876	0.332	0.253	1
NDRG1	0.0487589	-0.0678784	0.228	0.172	1
XPOT	0.0488476	-0.164896	0.122	0.088	1
KIN	0.0489199	-0.187234	0.221	0.165	1
ARHGAP18	0.0495141	0.130258	0.113	0.084	1
MAGED2	0.0496328	-0.659528	0.203	0.212	1
PPAN	0.0497059	-0.15852	0.154	0.114	1
B4GALT3	0.0500299	-0.122782	0.11	0.08	1
OCIAD2	0.050557	-0.362627	0.399	0.375	1
PBDC1	0.0507522	-0.687845	0.18	0.194	1
EXOSC3	0.0508127	-0.784566	0.12	0.138	1
TRIM59	0.0508219	0.0473521	0.14	0.106	1
AP002387.2	0.0508708	-0.657042	0.129	0.149	1
UTP6	0.0510596	-0.104807	0.19	0.141	1
CCNI	0.0510998	0.0803745	0.848	0.734	1
POLE3	0.0512191	-0.119794	0.201	0.154	1
LIPA	0.051256	-0.0061108	0.181	0.137	1
MEI1	0.0514001	-0.0482606	0.182	0.137	1
EIF1AX	0.0514014	0.102551	0.635	0.523	1
IMMP1L	0.0514557	0.0135172	0.204	0.157	1
CLDND1	0.0514939	-0.0236712	0.281	0.219	1
UFC1	0.0515887	-0.271869	0.575	0.502	1
UXT	0.0516306	-0.10926	0.718	0.675	1
OSTF1	0.0516532	-0.202055	0.46	0.441	1
AP1B1	0.0517274	-0.279682	0.148	0.108	1
PSMA4	0.0518163	-0.486537	0.313	0.303	1
PRR7	0.0520443	-0.0324804	0.135	0.099	1
TEX14	0.0520597	0.0196476	0.508	0.421	1
ASH2L	0.0523884	-0.0509728	0.13	0.097	1
MORF4L2	0.0525409	-0.0531364	0.506	0.383	1
FOPNL	0.0528696	-0.164083	0.122	0.088	1
TSEN54	0.0529291	-0.46444	0.312	0.308	1
ZBTB38	0.0532158	0.0635088	0.419	0.345	1
VPS16	0.0534748	-0.0667154	0.144	0.107	1
RNF44	0.0535044	-0.188414	0.144	0.107	1
LILRB1	0.0535377	0.110118	0.185	0.145	1
DIMT1	0.0539549	-0.169894	0.23	0.173	1
ASTE1	0.0539861	-0.140326	0.134	0.099	1
NAA10	0.0542281	-0.61051	0.236	0.24	1
TULP2	0.0543255	-0.891997	0.082	0.102	1
MED10	0.0543281	-0.0012941	0.482	0.36	1
MRPS26	0.054335	-0.462026	0.229	0.239	1
SPCS3	0.0545745	-0.423792	0.433	0.392	1
NDUFA10	0.0546362	-0.056902	0.358	0.274	1
CIAPIN1	0.0549413	-0.0481292	0.17	0.129	1
TAFA1	0.0549781	0.00707469	0.292	0.337	1
MAZ	0.0551072	-0.569377	0.306	0.293	1
LINC01004	0.055315	-0.0630501	0.322	0.252	1
HSPB1	0.0556424	0.0380297	0.269	0.212	1
TPD52	0.0557155	0.151375	0.239	0.194	1
BCL7C	0.0561437	-0.409749	0.313	0.306	1
CCT5	0.0564834	-0.417876	0.309	0.304	1
PDCD2	0.0566253	-0.0548131	0.315	0.24	1
PRDX4	0.056953	-0.806014	0.11	0.128	1
LEPROT	0.0570885	-0.0496555	0.152	0.114	1
HMOX2	0.0573743	-0.218709	0.485	0.453	1
TBCB	0.0576072	-0.475315	0.352	0.328	1
MYO1G	0.0580182	-0.0322893	0.364	0.284	1
SLC35A1	0.0581697	-0.124274	0.161	0.12	1
TPMT	0.0582179	-0.0621878	0.132	0.097	1
BICRAL	0.058582	0.171703	0.487	0.404	1
UTP3	0.0588365	-0.188959	0.163	0.122	1
EML2	0.0589003	-0.0197887	0.14	0.105	1
COA6	0.0593449	-0.815102	0.151	0.165	1
INTS11	0.059729	-0.161384	0.166	0.124	1
PIEZO1	0.0598709	-0.0999034	0.148	0.11	1
PYM1	0.0600075	-0.159475	0.158	0.118	1
STK16	0.0600854	-0.00709824	0.14	0.105	1
ZNF253	0.0604398	-0.715251	0.093	0.112	1
GLO1	0.0605211	-0.0315076	0.252	0.194	1
FTH1	0.060536	0.0160215	0.987	0.981	1
PPA1	0.0606639	0.0287215	0.446	0.349	1
PIN1	0.0608316	-0.511235	0.294	0.286	1
PSMC2	0.0610193	-0.0477208	0.212	0.162	1
MYO1F	0.061058	0.426802	0.524	0.554	1
MFNG	0.061082	-0.0608622	0.317	0.24	1
STX4	0.0612708	-0.69253	0.166	0.179	1
ABTB1	0.0613044	-0.198413	0.194	0.145	1
AC009107.2	0.0617311	-0.798439	0.096	0.114	1
G6PD	0.0621122	-0.0252656	0.167	0.125	1
WBP1	0.0621221	0.0162756	0.144	0.108	1
COX18	0.0624273	-0.0731131	0.102	0.074	1
ATP5PO	0.0627324	-0.23273	0.626	0.551	1
NELFE	0.0627891	-0.688612	0.186	0.193	1
MAP3K12	0.0628276	-0.792491	0.102	0.12	1
CLEC2D	0.0628325	0.0736033	0.769	0.67	1
UNC50	0.0629481	-0.757353	0.125	0.141	1
RTF2	0.0630338	0.0135364	0.39	0.297	1
ACADM	0.0630976	-0.0307804	0.19	0.146	1
THAP5	0.063227	0.0462265	0.115	0.085	1
ZNF787	0.0633794	-0.071126	0.128	0.095	1
CLNS1A	0.0633862	0.00444147	0.414	0.318	1
LINC00612	0.0635015	0.0180665	0.218	0.17	1
IL10RB	0.0635886	0.0482118	0.205	0.159	1
ZFAND2B	0.06362	-0.611821	0.162	0.177	1
SH3GLB2	0.0637283	-0.0623036	0.124	0.092	1
THAP12	0.0637829	-0.0792278	0.278	0.214	1
RNF8	0.0638912	-0.119287	0.131	0.097	1
ACLY	0.0640259	-0.246098	0.135	0.099	1
HOTAIRM1	0.0644259	-0.179764	0.125	0.093	1
SNX5	0.0645792	-0.113881	0.221	0.167	1
LACTB2	0.0647721	-0.78025	0.083	0.102	1
ATIC	0.0649207	-0.0839788	0.156	0.117	1
UQCRFS1	0.0649316	0.0211238	0.514	0.39	1
C1orf43	0.0649972	-0.0950612	0.323	0.248	1
AC092652.1	0.06505	0.0527075	0.117	0.087	1
GMIP	0.0651632	-0.10781	0.176	0.133	1
CDC34	0.0652053	-0.876417	0.1	0.117	1
COX7A2L	0.0652471	-0.222366	0.532	0.487	1
RAB5B	0.0655867	-0.190966	0.137	0.102	1
UPP1	0.0657226	-0.375677	0.362	0.345	1
WASHC3	0.0657401	-0.011229	0.312	0.245	1
STXBP2	0.0657702	-0.0456461	0.283	0.215	1
ORMDL3	0.0658489	-0.223019	0.166	0.124	1
TMEM9B	0.0658821	-0.583509	0.239	0.24	1
ITPA	0.0659816	-0.138113	0.252	0.191	1
POLR2H	0.0660012	-0.847157	0.163	0.175	1
COQ9	0.0662082	-0.109308	0.102	0.074	1
TIMM8B	0.066417	-0.661931	0.217	0.222	1
MYD88	0.0664239	-0.114449	0.117	0.086	1
MRPL55	0.0666525	-0.180083	0.258	0.194	1
SDHAF1	0.0669554	-0.740426	0.13	0.146	1
SLC25A39	0.0671756	-0.186617	0.145	0.108	1
FOXRED1	0.0672804	-0.0236786	0.144	0.108	1
LINC02384	0.067856	-0.0986825	0.275	0.299	1
SMIM8	0.0681086	0.0271222	0.103	0.076	1
ADCY9	0.0682279	0.238842	0.225	0.183	1
PDIA3	0.0682306	-0.189949	0.643	0.58	1
LINC00476	0.0683539	0.127552	0.191	0.15	1
CCDC112	0.0684977	-0.835506	0.082	0.101	1
TRIM38	0.068691	-0.0995149	0.316	0.244	1
ZNF330	0.0689766	-0.0562244	0.178	0.135	1
ASL	0.0690702	-0.103942	0.118	0.087	1
TTI2	0.0691829	0.0574641	0.1	0.074	1
ATP6V0C	0.0695334	0.0571553	0.55	0.438	1
MPPE1	0.0695369	-0.0446078	0.197	0.151	1
FAM78A	0.0695804	-0.102066	0.228	0.175	1
TMEM204	0.0698466	-0.498403	0.155	0.173	1
FBXO4	0.0700183	0.0561966	0.109	0.082	1
ADPRHL2	0.0701826	-0.221677	0.144	0.107	1
CEBPZOS	0.0702315	-0.173695	0.284	0.218	1
WDR12	0.0704	-0.231204	0.132	0.098	1
NUBP1	0.0704646	-0.0168105	0.13	0.098	1
HARS	0.0705314	-0.157589	0.213	0.161	1
PLEC	0.0705781	-0.208222	0.151	0.114	1
METTL8	0.0706754	0.00921666	0.12	0.091	1
UBE2Q1	0.0707608	-0.0470556	0.126	0.095	1
ERN1	0.0708121	0.0497339	0.383	0.308	1
PKM	0.0710645	-0.0470259	0.412	0.322	1
SERPINB6	0.0715734	-0.123274	0.353	0.269	1
MOB3A	0.0716721	-0.0863382	0.302	0.235	1
SCYL3	0.0717438	-0.0673789	0.102	0.075	1
NDUFV1	0.0717574	-0.0437891	0.427	0.323	1
SH3BP5	0.0718163	0.00578544	0.342	0.27	1
TIPRL	0.0719519	-0.0690624	0.328	0.248	1
MPC2	0.0723791	-0.400354	0.343	0.329	1
GRK6	0.0723948	-0.0975736	0.323	0.248	1
NTMT1	0.0724836	-0.132673	0.155	0.117	1
PWWP3A	0.0727625	0.00240681	0.1	0.074	1
WDSUB1	0.0730387	0.0600925	0.117	0.088	1
SUMO3	0.0731411	-0.123807	0.251	0.196	1
TRAPPC4	0.0731932	-0.49958	0.223	0.23	1
SIVA1	0.073582	-0.362677	0.391	0.362	1
ZNF22	0.0740209	-0.143914	0.289	0.219	1
DUS1L	0.0741562	-0.147105	0.217	0.165	1
MED31	0.074957	-0.916341	0.117	0.131	1
YRDC	0.0751292	-0.0828939	0.136	0.102	1
MRPS14	0.0751974	-0.864079	0.14	0.154	1
THUMPD3	0.075438	-0.0734055	0.151	0.115	1
GTF2A1	0.0755483	-0.0227751	0.192	0.149	1
NUP62	0.0758561	-0.113756	0.102	0.075	1
DAXX	0.0758795	-0.118113	0.179	0.136	1
LIPE-AS1	0.0759238	0.116929	0.137	0.106	1
DTD1	0.0761089	-0.0186226	0.316	0.245	1
COPS5	0.0762381	-0.11289	0.278	0.211	1
RFK	0.0762828	-0.170216	0.101	0.074	1
EMC4	0.0763959	-0.588285	0.22	0.223	1
NME4	0.0764573	0.0564812	0.1	0.074	1
CWC15	0.0766653	-0.0750758	0.389	0.297	1
LSM2	0.0766656	-0.451734	0.284	0.281	1
ZNF83	0.0767073	-0.0524046	0.358	0.28	1
GSDMD	0.0767972	-0.488298	0.245	0.249	1
UBXN1	0.076918	-0.145577	0.726	0.634	1
DDA1	0.0772989	-0.0410415	0.153	0.117	1
EEF1D	0.0773112	0.0860378	0.983	0.965	1
PSMG4	0.077432	-0.0369221	0.189	0.147	1
C1D	0.0774599	-0.0592353	0.303	0.229	1
AMZ2	0.0780487	-0.0547214	0.163	0.125	1
ZFP36L1	0.0780522	-0.266943	0.492	0.461	1
CYB5R1	0.0786453	-0.154368	0.112	0.083	1
GNAS	0.0787463	0.077108	0.939	0.896	1
TSTD3	0.0787663	0.0743707	0.151	0.117	1
HAX1	0.0797475	-0.434011	0.323	0.307	1
RECQL	0.0798738	-0.0339238	0.259	0.203	1
SUCLG1	0.0799211	-0.0647958	0.327	0.251	1
MAGOH	0.0800073	-0.309037	0.452	0.401	1
C12orf76	0.080628	-0.229032	0.148	0.113	1
ZNF66	0.0808823	-0.111447	0.167	0.128	1
NMRK1	0.0812358	-0.154128	0.221	0.169	1
RCSD1	0.0812673	0.101435	0.581	0.492	1
PRELID3B	0.0814407	-0.0689795	0.133	0.101	1
NDUFB5	0.0814508	-0.437984	0.312	0.299	1
ZNF565	0.0815289	0.061058	0.163	0.127	1
AKR7A2	0.081595	-0.523899	0.193	0.203	1
RGL4	0.0817422	-0.191131	0.179	0.137	1
SEPHS2	0.081926	-0.0997697	0.175	0.135	1
FMC1	0.0819412	-0.651599	0.142	0.157	1
TNFSF12	0.0822295	-0.626968	0.163	0.176	1
CYB561D2	0.0824306	-0.534193	0.225	0.228	1
RGS2	0.0828901	0.310731	0.187	0.15	1
METTL26	0.0829508	-0.525813	0.282	0.273	1
NASP	0.0831	-0.0511109	0.436	0.34	1
TRMT1L	0.0831355	-0.104648	0.113	0.085	1
GIMAP6	0.0834375	-0.618469	0.185	0.193	1
THAP1	0.0834385	-0.203035	0.123	0.092	1
AL021155.5	0.0844541	-0.0119381	0.274	0.217	1
PARP15	0.0845437	-0.0164261	0.397	0.316	1
CDK4	0.085546	-0.820683	0.088	0.104	1
EGLN2	0.0857681	-0.116457	0.236	0.181	1
IRF2	0.0861063	0.0138322	0.362	0.292	1
GPS1	0.0861363	-0.14551	0.117	0.087	1
DNAJB2	0.0864252	-0.124822	0.136	0.104	1
LRIF1	0.0867608	-0.668288	0.216	0.22	1
C2orf74	0.0873333	0.00538757	0.128	0.098	1
NCAM1	0.0875595	0.332468	0.101	0.078	1
HSPB11	0.0877265	-0.387313	0.297	0.295	1
MRPS18B	0.0878694	-0.633961	0.193	0.2	1
DTHD1	0.0880728	-0.0219608	0.304	0.335	1
GAS7	0.0881418	0.155113	0.285	0.242	1
CDV3	0.0882616	-0.0370547	0.518	0.4	1
TSNAX	0.0884765	-0.0992863	0.308	0.243	1
HNRNPK	0.0885318	0.0493196	0.726	0.588	1
WIPI1	0.0886362	-0.0103219	0.134	0.103	1
ATF3	0.0889564	-0.259875	0.163	0.127	1
COMMD2	0.0889621	-0.10398	0.222	0.172	1
DMAC2	0.0889858	-0.114327	0.104	0.077	1
PMF1	0.0891539	-0.0167575	0.29	0.228	1
GDI2	0.0893018	0.0261747	0.459	0.359	1
PANK2	0.0903571	-0.0279433	0.308	0.244	1
GGA1	0.0907405	-0.18888	0.263	0.203	1
UBE2S	0.0910427	-0.414982	0.358	0.339	1
GGCT	0.0912453	0.0751394	0.122	0.094	1
TGOLN2	0.0915766	-0.0154495	0.454	0.348	1
RIC8A	0.0916007	-0.316407	0.152	0.115	1
ADRB2	0.091764	-0.578493	0.222	0.23	1
DDX18	0.092077	-0.0372687	0.563	0.436	1
PRDM1	0.092086	0.144666	0.32	0.265	1
TXNL4A	0.0925219	-0.120534	0.462	0.35	1
HMGCL	0.0928716	-0.11519	0.128	0.098	1
ELP6	0.0930516	-0.126157	0.162	0.126	1
GPR65	0.0934053	-0.0846334	0.333	0.266	1
TIMM22	0.0936978	-0.615036	0.098	0.114	1
COMMD4	0.0937233	-0.691185	0.135	0.148	1
FAM136A	0.0941939	-0.0672786	0.181	0.14	1
NDUFAF8	0.094197	-0.424649	0.327	0.31	1
DECR1	0.094285	-0.171557	0.529	0.483	1
SRPRB	0.0950017	-0.174364	0.156	0.119	1
PAFAH1B3	0.095561	-0.744042	0.102	0.117	1
LLPH	0.0956537	-0.134825	0.269	0.211	1
SHKBP1	0.0958523	-0.189177	0.182	0.139	1
RMND1	0.0958829	-0.0306678	0.12	0.092	1
LTV1	0.0959428	-0.0228109	0.138	0.106	1
RASAL3	0.0960819	-0.110192	0.435	0.338	1
RPS16	0.0961358	0.0257392	0.995	0.999	1
POLD2	0.0961928	-0.140168	0.13	0.098	1
CTSD	0.0968288	-0.0678265	0.404	0.322	1
RILPL2	0.0970825	-0.389972	0.213	0.224	1
ZNF862	0.0971098	-0.0821912	0.206	0.16	1
PHPT1	0.0973598	-0.523705	0.302	0.292	1
CBX5	0.0980375	-0.17069	0.2	0.155	1
FNTA	0.0987307	-0.0604417	0.45	0.355	1
NEU1	0.0987799	-0.682092	0.13	0.144	1
CNPY3	0.099882	-0.0557021	0.328	0.255	1
PGP	0.100319	-0.556174	0.235	0.233	1
RAB37	0.100354	-0.180694	0.203	0.158	1
ECHDC1	0.100699	0.0312704	0.315	0.251	1
ASNSD1	0.101399	-0.139652	0.107	0.081	1
ZSCAN16-AS1	0.101626	-0.0430993	0.208	0.166	1
URGCP	0.102275	0.0566569	0.236	0.191	1
BTBD6	0.102373	-0.746884	0.113	0.126	1
RARS	0.102457	-0.13079	0.195	0.152	1
CUTC	0.102577	-0.0931359	0.201	0.157	1
EOMES	0.102853	-0.498507	0.2	0.209	1
ADCY7	0.10333	-0.0476246	0.299	0.238	1
ZNF397	0.103556	-0.16812	0.102	0.077	1
COMMD3	0.103715	-0.560512	0.201	0.204	1
EBAG9	0.10386	-0.232302	0.17	0.13	1
CHRAC1	0.103941	-0.182172	0.14	0.108	1
OARD1	0.104123	-0.134366	0.282	0.218	1
SPAG7	0.104384	-0.371031	0.297	0.288	1
ABHD16A	0.10441	-0.216756	0.132	0.102	1
CYTH2	0.104622	-0.171183	0.115	0.087	1
SNRPC	0.104655	-0.399296	0.351	0.327	1
NUDT9	0.104704	-0.0675162	0.104	0.078	1
ACTN4	0.105141	0.0471714	0.385	0.327	1
PA2G4	0.105498	-0.0079632	0.522	0.41	1
TMEM42	0.105756	-0.0819634	0.102	0.077	1
MIF4GD	0.106052	-0.159071	0.204	0.157	1
ELMOD3	0.106167	-0.0304146	0.113	0.087	1
MCM3	0.106414	-0.0997748	0.112	0.085	1
PHAX	0.106455	-0.144404	0.228	0.177	1
DESI1	0.107514	-0.175372	0.169	0.131	1
MT-ND1	0.107778	-0.0226631	0.998	0.999	1
DDIT3	0.107833	-0.126266	0.159	0.124	1
GRN	0.108008	0.162585	0.116	0.091	1
C1RL	0.108239	-0.658259	0.113	0.128	1
AL139246.5	0.108328	-0.769991	0.128	0.141	1
UBTF	0.108508	-0.164994	0.32	0.25	1
AL359220.1	0.108999	-0.00382524	0.117	0.091	1
SIAH2	0.109176	-0.103029	0.289	0.228	1
STMP1	0.109339	-0.483389	0.332	0.306	1
RNF187	0.109435	-0.144991	0.236	0.183	1
BTG1	0.109713	-0.0746093	0.988	0.983	1
SIPA1	0.110136	-0.111879	0.307	0.242	1
FAM3C	0.111405	-0.0757445	0.162	0.127	1
AC022075.1	0.111564	-0.188023	0.134	0.103	1
C1orf56	0.111999	-0.323595	0.238	0.245	1
ATP6V0D1	0.112069	-0.112429	0.258	0.202	1
MOCS2	0.112139	-0.0767378	0.102	0.077	1
REXO4	0.11264	0.0113055	0.139	0.108	1
DUSP23	0.112845	-0.751456	0.133	0.145	1
RPS5	0.112904	0.126836	0.989	0.994	1
CHCHD5	0.11334	-0.619208	0.19	0.194	1
MRPS25	0.113919	-0.177875	0.19	0.147	1
OGFOD3	0.113954	-0.0606407	0.108	0.083	1
OASL	0.114193	-0.676229	0.135	0.149	1
RGS3	0.114556	-0.214131	0.182	0.14	1
PLEKHF1	0.114564	-0.390049	0.192	0.202	1
C15orf40	0.114819	-0.0254653	0.169	0.135	1
LAT	0.114853	-0.328176	0.421	0.388	1
LIAS	0.115156	-0.178026	0.127	0.098	1
TRIM5	0.115352	-0.223295	0.148	0.115	1
ZBTB8OS	0.115502	-0.023224	0.358	0.286	1
AC087239.1	0.117679	-0.269861	0.16	0.125	1
TRIM69	0.11826	-0.69811	0.136	0.147	1
BAX	0.119208	-0.280558	0.465	0.424	1
TMED7	0.119571	-0.135338	0.145	0.113	1
GPI	0.119632	-0.108168	0.236	0.185	1
ELOVL1	0.119735	-0.787433	0.102	0.115	1
EIF2B1	0.119903	-0.171847	0.179	0.139	1
MTG1	0.120049	-0.170568	0.328	0.253	1
SRSF6	0.120576	-0.140173	0.252	0.196	1
RFXANK	0.120905	-0.773462	0.156	0.164	1
CD300A	0.121004	-0.202706	0.219	0.175	1
CSNK2B	0.121163	-0.495185	0.335	0.307	1
HDDC2	0.12117	-0.417163	0.292	0.286	1
RELA	0.121447	-0.139467	0.179	0.139	1
OGFRL1	0.121493	-0.121627	0.253	0.197	1
CCDC12	0.12181	-0.0149475	0.512	0.397	1
AF117829.1	0.122289	-0.0508514	0.101	0.077	1
RBM22	0.122452	-0.143465	0.244	0.19	1
PEX16	0.122553	-0.194461	0.244	0.188	1
AARS	0.122896	-0.287522	0.115	0.088	1
GP6	0.122981	0.0186619	0.106	0.083	1
KIAA2013	0.123399	-0.683233	0.12	0.131	1
TYROBP	0.123566	-0.275958	0.255	0.277	1
AC007384.1	0.123618	-0.0590301	0.307	0.248	1
SLC25A38	0.123825	-0.264037	0.177	0.137	1
AC002463.1	0.124067	-0.0857685	0.136	0.107	1
TBK1	0.124107	-0.10805	0.242	0.193	1
FRG1	0.124294	-0.119868	0.305	0.242	1
MAPRE2	0.124303	-0.156573	0.638	0.596	1
NIFK-AS1	0.125022	-0.734478	0.103	0.118	1
ARL16	0.125442	-0.210858	0.133	0.103	1
FCRL3	0.125542	-0.0397449	0.19	0.154	1
SCPEP1	0.125563	-0.161026	0.13	0.101	1
SLC25A11	0.126579	-0.571511	0.176	0.183	1
FBXW8	0.126691	-0.134438	0.148	0.116	1
AGAP1	0.127262	0.375887	0.192	0.166	1
SEPTIN1	0.12791	-0.373415	0.415	0.378	1
UBE2D1	0.1294	-0.0485703	0.159	0.126	1
MORC2	0.129777	-0.312555	0.113	0.086	1
TCP1	0.129811	-0.134878	0.323	0.253	1
PSMC3	0.129899	-0.199802	0.221	0.171	1
CYB5R3	0.130485	-0.187948	0.138	0.107	1
LSM1	0.130977	-0.483663	0.236	0.233	1
HACD4	0.131399	-0.251135	0.202	0.158	1
PAGR1	0.131699	-0.632002	0.174	0.181	1
YIPF6	0.131722	-0.177056	0.143	0.11	1
TRPV2	0.131808	-0.14495	0.202	0.16	1
TECR	0.131886	-0.277968	0.409	0.38	1
UBA6-AS1	0.132398	0.0928511	0.107	0.084	1
DSE	0.132485	-0.273532	0.166	0.131	1
MAPKAPK3	0.132746	-0.246489	0.112	0.086	1
AC044849.1	0.13311	-0.466243	0.37	0.346	1
FAM122C	0.133137	-0.186291	0.111	0.086	1
ZNF675	0.133174	-0.170216	0.181	0.144	1
ABCD4	0.134903	-0.318037	0.115	0.088	1
FAM207A	0.135142	-0.770524	0.109	0.122	1
DNAJA2	0.135685	-0.147312	0.298	0.233	1
AC053513.1	0.136167	-0.732068	0.105	0.082	1
MRPL4	0.136332	-0.0946248	0.216	0.17	1
IFRD2	0.136398	-0.221186	0.105	0.08	1
VPS72	0.136749	-0.239461	0.109	0.083	1
USE1	0.136845	-0.184763	0.179	0.143	1
VSIR	0.137513	-0.00576257	0.415	0.331	1
TSR3	0.137641	-0.523091	0.228	0.227	1
DEXI	0.137649	-0.732661	0.113	0.125	1
CBX4	0.137756	-0.182706	0.342	0.264	1
SWI5	0.137826	-0.328396	0.127	0.098	1
ETFRF1	0.138519	0.00211437	0.193	0.156	1
BTF3	0.138654	-0.0139283	0.958	0.948	1
MED29	0.138956	-0.310107	0.207	0.161	1
GTF2H3	0.139438	-0.11154	0.138	0.108	1
AIMP2	0.139784	-0.158003	0.115	0.09	1
MRPL13	0.139995	-0.541274	0.2	0.203	1
AKTIP	0.140462	-0.187701	0.136	0.106	1
RRP36	0.140731	-0.158753	0.27	0.21	1
IL15	0.140766	-0.0104666	0.103	0.081	1
JOSD2	0.140887	-0.630537	0.155	0.164	1
NIF3L1	0.141894	-0.468217	0.101	0.077	1
ISOC1	0.142333	-0.199566	0.106	0.082	1
LMO4	0.142503	-0.757206	0.145	0.154	1
ZNF32	0.142898	-0.147407	0.188	0.148	1
