## Supplementary material for "Intracerebral hemorrhage induces monocyte TNF signaling that is suppressed by Siponimod (BAF312): a single-cell transcriptomics study in patients": Supp Table 9 - DEG by Clinical Characteristics (part 26 of 37)

### Sheet: mRS_D90 CD8 D1 (continued)
Gene	p_val	avg_log2FC	pct.1	pct.2	p_val_adj
FCMR	0.143126	-0.113049	0.386	0.306	1
YDJC	0.143728	-0.666287	0.117	0.129	1
NAXE	0.143768	-0.282197	0.167	0.13	1
AP000331.1	0.144441	-0.128824	0.155	0.123	1
CORO1B	0.145611	-0.702635	0.186	0.19	1
ARL3	0.146279	-0.631696	0.122	0.134	1
NMI	0.146338	-0.162634	0.224	0.177	1
ARL6IP4	0.146761	-0.177452	0.652	0.576	1
MRPL48	0.146858	-0.147584	0.177	0.141	1
CHMP6	0.147024	-0.253799	0.125	0.096	1
MRPS9	0.147203	-0.0231698	0.22	0.177	1
ZNF600	0.147553	-0.051003	0.194	0.157	1
ARL6IP1	0.148424	-0.291386	0.477	0.424	1
HSD17B11	0.148542	-0.022828	0.364	0.288	1
FLYWCH2	0.148839	-0.221414	0.138	0.108	1
AASDH	0.149173	-0.0504185	0.134	0.107	1
ZADH2	0.149575	-0.234262	0.128	0.101	1
SLC66A3	0.15028	-0.655164	0.179	0.183	1
TRAT1	0.150409	-0.548167	0.215	0.217	1
PLIN2	0.15134	-0.138026	0.26	0.208	1
NMT1	0.151441	-0.193213	0.261	0.204	1
RALBP1	0.151537	-0.142542	0.311	0.245	1
MID1IP1	0.151705	-0.852439	0.094	0.106	1
MPHOSPH8	0.152071	0.0564617	0.684	0.579	1
AP1S2	0.1522	0.00805584	0.235	0.192	1
CREBL2	0.153262	-0.118584	0.102	0.08	1
CYB5A	0.153552	-0.0370119	0.15	0.12	1
STX11	0.153562	0.0995707	0.115	0.092	1
EIF3M	0.154036	0.0522734	0.653	0.53	1
STN1	0.155432	-0.581414	0.195	0.199	1
AC016074.2	0.155525	-0.377838	0.301	0.291	1
TMEM230	0.156278	-0.312241	0.476	0.415	1
SET	0.156316	-0.00430137	0.692	0.577	1
TMED5	0.156556	-0.0895138	0.334	0.266	1
RWDD1	0.156621	-0.266136	0.521	0.457	1
PIGBOS1	0.157257	-0.740706	0.133	0.143	1
ZNF701	0.157375	-0.21615	0.102	0.08	1
HNRNPH3	0.158171	-0.0174316	0.561	0.439	1
POP4	0.15851	-0.642025	0.168	0.173	1
PDHB	0.158876	-0.183394	0.182	0.144	1
DPH5	0.159729	-0.110419	0.179	0.144	1
TES	0.160483	-0.119674	0.336	0.264	1
MCL1	0.160782	-0.133193	0.58	0.551	1
UBAC1	0.160839	-0.0998225	0.153	0.122	1
OAS2	0.161088	-0.287046	0.132	0.104	1
CTSA	0.161307	-0.139029	0.161	0.127	1
TSEN15	0.161591	-0.196455	0.131	0.103	1
MT1F	0.161694	-0.627159	0.193	0.194	1
ASF1A	0.161712	-0.0808489	0.159	0.127	1
GPN1	0.161873	-0.164226	0.109	0.085	1
NUDT5	0.162351	-0.434619	0.27	0.26	1
CYTIP	0.162407	0.0493384	0.749	0.665	1
TGIF1	0.163594	-0.214392	0.17	0.135	1
NME3	0.163971	-0.366438	0.354	0.324	1
BBIP1	0.163999	-0.249065	0.195	0.154	1
DCPS	0.164071	-0.228594	0.149	0.117	1
HNRNPAB	0.164153	-0.163621	0.299	0.234	1
GNPDA1	0.166076	-0.742787	0.09	0.103	1
ZPR1	0.167145	-0.111526	0.14	0.112	1
FGFR1OP2	0.167299	-0.110403	0.384	0.302	1
USF2	0.167541	-0.188133	0.276	0.218	1
FERMT3	0.168017	-0.425719	0.339	0.315	1
CFLAR-AS1	0.16802	-0.196948	0.107	0.084	1
BCL2A1	0.168243	-0.570187	0.169	0.176	1
SH2D1A	0.168487	-0.43945	0.225	0.229	1
DALRD3	0.168678	-0.224714	0.128	0.101	1
CPNE1	0.169454	-0.0839439	0.391	0.306	1
ATP6V1B2	0.169468	-0.266065	0.118	0.093	1
SSNA1	0.169663	-0.383315	0.387	0.34	1
HTATIP2	0.169861	-0.558056	0.158	0.166	1
BLOC1S5	0.170012	-0.136904	0.155	0.123	1
KIF9	0.170542	-0.768376	0.088	0.101	1
TAF9	0.170821	0.00461266	0.223	0.181	1
C8orf76	0.171211	-0.184651	0.154	0.123	1
RTRAF	0.171311	-0.188295	0.512	0.465	1
ANXA4	0.171564	-0.0140437	0.196	0.161	1
UBE2F	0.171713	-0.0680084	0.294	0.238	1
C1orf50	0.172324	-0.185113	0.133	0.106	1
NQO2	0.172765	-0.313006	0.142	0.11	1
AASDHPPT	0.172829	-0.197934	0.185	0.146	1
TSC22D4	0.173088	-0.139486	0.341	0.266	1
PNKD	0.173106	-0.438871	0.287	0.271	1
UST	0.173397	-0.331677	0.163	0.178	1
TMEM18	0.173773	-0.151163	0.142	0.114	1
ATG4D	0.173844	-0.117519	0.113	0.09	1
MSC-AS1	0.174108	-0.152029	0.177	0.197	1
HSPD1	0.174676	-0.0352658	0.476	0.377	1
SLC2A4RG	0.174829	-0.180162	0.259	0.208	1
SPN	0.175044	-0.325831	0.322	0.31	1
MAPK13	0.17507	-0.383281	0.131	0.103	1
HAUS1	0.175097	-0.214119	0.141	0.113	1
INKA2	0.175164	-0.257792	0.144	0.114	1
AGA	0.17542	-0.251303	0.12	0.094	1
SNAPIN	0.175779	-0.755624	0.124	0.131	1
RPE	0.176352	-0.137634	0.127	0.101	1
BUD31	0.176514	-0.345137	0.413	0.366	1
SRA1	0.177235	-0.161746	0.255	0.203	1
DBNL	0.177745	-0.160534	0.339	0.266	1
PIH1D1	0.178088	-0.521709	0.239	0.233	1
TRAPPC5	0.178182	-0.288516	0.437	0.393	1
AC093323.1	0.178386	-0.301848	0.105	0.083	1
AUP1	0.179586	-0.0964284	0.209	0.169	1
BAG6	0.180098	-0.122559	0.173	0.139	1
AC243960.1	0.181088	-0.498398	0.271	0.264	1
CASP6	0.181568	-0.111731	0.104	0.083	1
NRBF2	0.18184	-0.0867769	0.236	0.189	1
RSL24D1	0.181944	0.022283	0.639	0.509	1
RNF126	0.184895	-0.167758	0.333	0.261	1
GNS	0.184971	-0.178208	0.118	0.094	1
DTX3L	0.185018	-0.162628	0.141	0.114	1
CYREN	0.185101	-0.0230029	0.156	0.126	1
KIAA0040	0.185188	-0.674464	0.121	0.13	1
KEAP1	0.186214	-0.288492	0.107	0.084	1
ITGAE	0.187374	-0.140424	0.203	0.162	1
SELENOF	0.187972	-0.188473	0.55	0.49	1
DNAJB9	0.188874	-0.514465	0.255	0.244	1
NOA1	0.189067	-0.0885837	0.117	0.094	1
IFI16	0.190634	0.0992643	0.573	0.503	1
FGL2	0.191154	0.291743	0.105	0.086	1
KXD1	0.19148	-0.208862	0.162	0.129	1
MGAT1	0.191481	-0.161833	0.275	0.218	1
MRPS22	0.191513	-0.731281	0.124	0.131	1
MT-ND5	0.191692	0.102133	0.996	0.991	1
MT-ND4L	0.192042	0.0929099	0.887	0.814	1
TRAF2	0.192441	-0.162079	0.105	0.083	1
DNTTIP1	0.192597	-0.121406	0.112	0.09	1
CCDC22	0.192615	-0.201858	0.105	0.083	1
AC245297.3	0.192932	0.00760369	0.462	0.378	1
GOLGA8A	0.193021	-0.131636	0.107	0.085	1
GAS5	0.194215	0.221929	0.814	0.782	1
AC026979.2	0.194429	-0.193463	0.303	0.241	1
CCDC115	0.194807	-0.533316	0.196	0.196	1
FXYD5	0.195663	-0.167424	0.661	0.59	1
H2AFV	0.196168	0.0155057	0.582	0.478	1
WAC-AS1	0.197132	-0.29209	0.154	0.123	1
MRPS2	0.197316	-0.715541	0.098	0.108	1
NIT2	0.198654	-0.639546	0.111	0.122	1
NENF	0.198831	-0.480297	0.217	0.214	1
RBCK1	0.198959	-0.408446	0.298	0.278	1
NDUFS8	0.199299	-0.375095	0.343	0.312	1
TPST2	0.199905	-0.155994	0.454	0.429	1
ZDHHC24	0.199996	-0.476949	0.19	0.193	1
EIF4A2	0.200228	-0.0915676	0.818	0.736	1
SNRNP48	0.200329	-0.225584	0.118	0.094	1
ACP1	0.20108	-0.0976161	0.388	0.307	1
NKAP	0.201521	-0.183386	0.235	0.189	1
ENY2	0.202009	-0.326463	0.469	0.412	1
ELOC	0.202367	-0.126138	0.404	0.317	1
DTYMK	0.202451	-0.610276	0.1	0.11	1
C1orf174	0.202579	-0.234823	0.128	0.102	1
BRI3	0.203324	-0.0216609	0.411	0.329	1
GLOD4	0.204994	-0.525934	0.239	0.228	1
TMEM179B	0.205086	-0.38485	0.307	0.286	1
TMEM120B	0.205363	-0.566147	0.193	0.193	1
AC027644.3	0.206207	-0.155232	0.118	0.095	1
DNPEP	0.207974	-0.172993	0.154	0.124	1
KLRC2	0.20832	0.0242854	0.14	0.16	1
ANKUB1	0.208799	-0.444981	0.239	0.24	1
ATP8B1	0.20935	0.0740594	0.159	0.135	1
TMEM109	0.210134	-0.648904	0.194	0.194	1
MRPL50	0.210926	-0.614831	0.12	0.128	1
HCG17	0.211315	0.0562935	0.113	0.092	1
DGKZ	0.211613	-0.0321083	0.478	0.389	1
UBE2I	0.211784	-0.27452	0.508	0.444	1
PIN4	0.212357	-0.136154	0.31	0.246	1
SPNS3	0.212426	-0.21263	0.105	0.083	1
DNPH1	0.212493	-0.142684	0.105	0.084	1
ACAP1	0.212792	-0.143895	0.715	0.634	1
GGPS1	0.213005	-0.137448	0.125	0.102	1
MPLKIP	0.214794	-0.544006	0.211	0.209	1
FASTK	0.215316	-0.299708	0.151	0.122	1
AMMECR1	0.21547	-0.151963	0.187	0.155	1
YPEL1	0.215513	0.0315853	0.2	0.167	1
SH2D2A	0.21567	-0.179499	0.255	0.208	1
DDX3X	0.215844	0.0586238	0.723	0.629	1
ATXN7L3B	0.215976	-0.189051	0.262	0.212	1
ISG15	0.217814	-0.350459	0.325	0.307	1
PDAP1	0.217909	-0.369867	0.366	0.334	1
GTF2H5	0.218001	-0.505828	0.216	0.215	1
VPS4B	0.218341	-0.0560812	0.368	0.299	1
TTC16	0.218419	-0.207077	0.17	0.139	1
ACAT1	0.219002	-0.14347	0.216	0.178	1
TNFRSF1B	0.219192	-0.0099683	0.372	0.31	1
AGPAT4	0.220704	0.205656	0.347	0.308	1
FCGRT	0.220846	-0.0334901	0.146	0.12	1
PIP4P1	0.222083	-0.268296	0.113	0.09	1
P4HTM	0.222214	-0.256455	0.105	0.084	1
RHEB	0.22244	-0.0479702	0.373	0.302	1
TMA16	0.222571	-0.0833749	0.121	0.098	1
SNRPF	0.222591	-0.195837	0.499	0.444	1
SGCD	0.222897	0.708396	0.211	0.194	1
ARMC10	0.225035	-0.253972	0.165	0.133	1
C1orf122	0.226278	-0.551971	0.171	0.175	1
RBM43	0.226941	-0.12006	0.107	0.086	1
MPC1	0.227172	-0.172794	0.236	0.191	1
ZMAT2	0.227412	-0.499746	0.27	0.254	1
IFI6	0.228375	-0.491314	0.201	0.2	1
SLC25A45	0.23068	-0.186999	0.194	0.16	1
IGSF8	0.231091	-0.60357	0.091	0.102	1
MYBL1	0.231342	0.208189	0.435	0.399	1
TOMM40	0.231825	-0.224526	0.156	0.126	1
TOMM20	0.232559	0.0516627	0.692	0.565	1
YBX1	0.232709	-0.058955	0.897	0.823	1
HERPUD1	0.233293	-0.0787241	0.432	0.351	1
C22orf39	0.233897	-0.295314	0.127	0.102	1
ADI1	0.236031	-0.207187	0.153	0.125	1
RANBP1	0.236089	-0.150714	0.305	0.243	1
NDUFA6	0.236894	-0.407873	0.371	0.334	1
THUMPD3-AS1	0.237776	-0.0553649	0.448	0.364	1
SLC35B3	0.238958	-0.24795	0.135	0.109	1
EBNA1BP2	0.239492	-0.60821	0.105	0.114	1
DHX30	0.24003	-0.180748	0.179	0.146	1
EEF1A1	0.240491	0.129711	0.998	1	1
IRAK4	0.240657	-0.120453	0.328	0.262	1
VAMP4	0.240907	-0.162561	0.142	0.116	1
COX20	0.240929	-0.392724	0.273	0.257	1
PCMT1	0.241104	-0.320503	0.366	0.333	1
ZCCHC9	0.241465	-0.225778	0.12	0.097	1
HIGD1A	0.242285	-0.78393	0.102	0.109	1
DNAJA1	0.242644	-0.154732	0.715	0.652	1
MRPS15	0.243164	-0.143352	0.291	0.232	1
IGBP1	0.243884	-0.0253107	0.463	0.37	1
PPP1R11	0.243898	-0.534147	0.229	0.221	1
SQOR	0.244428	-0.337176	0.178	0.144	1
NR1H2	0.245355	-0.185865	0.27	0.215	1
RPS9	0.245651	0.0691223	0.994	1	1
HSD17B7	0.245962	-0.325283	0.107	0.086	1
CCNDBP1	0.247493	-0.360222	0.348	0.322	1
ANK3	0.247534	-0.00765317	0.289	0.303	1
TRIM52-AS1	0.247864	-0.144951	0.103	0.084	1
CYCS	0.250042	0.0285707	0.657	0.555	1
CDK9	0.250439	-0.201442	0.121	0.098	1
PMVK	0.252004	-0.660162	0.171	0.171	1
GPR183	0.252389	-0.21218	0.151	0.126	1
ZC3H8	0.253107	-0.193705	0.219	0.179	1
UGP2	0.253434	-0.0920954	0.358	0.288	1
CNDP2	0.253593	-0.229929	0.195	0.158	1
Z93241.1	0.253755	-0.346018	0.174	0.14	1
SNX3	0.253868	-0.193054	0.469	0.418	1
MESD	0.254738	-0.533585	0.231	0.222	1
ANTKMT	0.255037	-0.448238	0.265	0.252	1
MRPS5	0.256223	-0.261613	0.252	0.201	1
RIPK1	0.256856	-0.314383	0.41	0.37	1
POLDIP2	0.256875	-0.290393	0.126	0.102	1
TRIM73	0.257048	-0.216725	0.151	0.123	1
COMMD7	0.257909	-0.169681	0.296	0.235	1
LINC00243	0.257979	-0.165875	0.108	0.088	1
AC026347.1	0.258225	-0.156374	0.134	0.112	1
NUDT16L1	0.258457	-0.491537	0.226	0.219	1
METTL5	0.258473	-0.519051	0.259	0.243	1
NUDT22	0.259824	-0.361418	0.178	0.144	1
CXXC1	0.260117	-0.270729	0.105	0.085	1
ALDH16A1	0.26014	-0.366371	0.102	0.082	1
PLPBP	0.260615	-0.242516	0.18	0.146	1
LINC00910	0.261874	0.0664606	0.377	0.324	1
AL021707.1	0.26245	-0.621125	0.124	0.13	1
AC011476.3	0.26263	-0.00529151	0.312	0.269	1
ZNRD2	0.26307	-0.162703	0.162	0.133	1
SDF2	0.263346	-0.461386	0.227	0.221	1
TMEM138	0.263359	-0.196482	0.106	0.086	1
ARRDC1	0.26347	-0.291467	0.159	0.128	1
CARHSP1	0.263867	-0.171886	0.259	0.208	1
SLC4A4	0.264469	0.0204448	0.148	0.126	1
NDUFA5	0.265762	-0.0679007	0.37	0.298	1
EEF1E1	0.26589	-0.499395	0.185	0.185	1
ETFB	0.266692	-0.222527	0.331	0.264	1
SSBP4	0.266771	-0.236966	0.463	0.421	1
ARMCX6	0.267354	-0.218833	0.14	0.114	1
SARS	0.267454	-0.102154	0.325	0.265	1
CHID1	0.267876	-0.29329	0.11	0.09	1
AC067945.4	0.268036	-0.160448	0.138	0.114	1
BLVRA	0.268653	-0.326729	0.109	0.088	1
ALDH9A1	0.26891	-0.331006	0.18	0.146	1
CNPPD1	0.269235	-0.575162	0.141	0.146	1
ERVK3-1	0.269359	-0.149388	0.264	0.217	1
SLC25A5	0.26937	-0.0448442	0.559	0.45	1
SH3BP2	0.270649	-0.198936	0.18	0.147	1
SCAND1	0.27076	-0.220319	0.468	0.414	1
TPGS2	0.270887	-0.114249	0.17	0.14	1
COQ6	0.271426	-0.190592	0.111	0.091	1
RNF5	0.271622	-0.759681	0.128	0.131	1
IDH3B	0.272323	-0.190205	0.191	0.156	1
PNRC2	0.273236	-0.104533	0.473	0.362	1
COMTD1	0.273446	-0.122662	0.109	0.09	1
C17orf67	0.274696	-0.0534763	0.121	0.102	1
RAB30-DT	0.274848	-0.239893	0.182	0.149	1
CHKB	0.274875	-0.498222	0.243	0.232	1
EPB41L4A	0.276153	0.330788	0.11	0.095	1
GNLY	0.27651	0.50017	0.506	0.562	1
TIMM13	0.276839	-0.197328	0.241	0.194	1
LYRM2	0.277513	-0.236173	0.197	0.161	1
NT5C	0.277643	-0.461794	0.265	0.25	1
IDNK	0.277713	-0.116979	0.113	0.093	1
CCL3	0.279622	-0.434009	0.175	0.185	1
PEF1	0.279777	-0.244022	0.201	0.162	1
MFAP1	0.280085	-0.196668	0.167	0.137	1
AC131568.1	0.28062	-0.489379	0.235	0.227	1
SLC52A2	0.281904	-0.780667	0.094	0.102	1
DNASE2	0.285332	-0.600074	0.119	0.126	1
THAP11	0.287336	-0.278345	0.192	0.156	1
AC025171.1	0.287692	-0.232813	0.182	0.149	1
DUSP12	0.28898	-0.226251	0.149	0.122	1
MLH1	0.290059	-0.167283	0.181	0.151	1
IL5RA	0.290715	-0.0114813	0.107	0.09	1
TERF2IP	0.29297	-0.0410939	0.661	0.551	1
NME1	0.293464	-0.240279	0.125	0.103	1
P4HB	0.293706	-0.188548	0.468	0.364	1
MRPL47	0.29397	-0.218601	0.263	0.215	1
GET3	0.294214	-0.493017	0.188	0.186	1
PDCL3	0.294494	-0.53324	0.119	0.126	1
SSR3	0.296524	-0.394735	0.34	0.309	1
SKA2	0.297711	-0.553625	0.138	0.143	1
MEPCE	0.297848	-0.539035	0.147	0.15	1
PTRH2	0.2979	-0.229955	0.153	0.126	1
RGS14	0.298265	-0.526224	0.19	0.187	1
CD244	0.298453	-0.178743	0.216	0.18	1
DGCR6L	0.300608	-0.195136	0.211	0.173	1
DCAF13	0.300621	-0.140901	0.167	0.138	1
BLOC1S2	0.302996	-0.218241	0.259	0.21	1
UCP2	0.303047	-0.165528	0.591	0.537	1
FLNA	0.303261	-0.233934	0.573	0.528	1
C19orf25	0.303283	-0.450275	0.241	0.233	1
RETREG2	0.303354	-0.216295	0.144	0.119	1
PPIE	0.303438	-0.295481	0.224	0.18	1
CHMP5	0.30349	-0.496725	0.214	0.209	1
ACTR1A	0.303732	-0.249034	0.156	0.129	1
CHURC1	0.30505	-0.145379	0.614	0.547	1
RBIS	0.307214	-0.240129	0.537	0.464	1
TMUB1	0.308436	-0.564977	0.159	0.16	1
LSP1	0.309722	-0.13656	0.598	0.539	1
UBE2E3	0.310756	-0.0191393	0.351	0.292	1
CBWD5	0.310866	-0.396494	0.114	0.093	1
PHF19	0.31095	-0.296013	0.136	0.112	1
FUNDC2	0.31158	-0.427466	0.256	0.241	1
GCHFR	0.31178	-0.603415	0.098	0.106	1
AC068724.3	0.31362	-0.541607	0.19	0.188	1
ARL5A	0.313887	-0.176397	0.32	0.256	1
SUGT1	0.31643	-0.360975	0.275	0.259	1
ACADVL	0.316456	-0.530547	0.196	0.191	1
CRELD2	0.317031	-0.619474	0.144	0.146	1
ZYX	0.317476	-0.266788	0.183	0.15	1
PDRG1	0.317787	-0.401774	0.125	0.102	1
IL12RB1	0.318198	-0.262723	0.152	0.126	1
DPF2	0.318255	-0.122556	0.185	0.154	1
MRPL11	0.318444	-0.466616	0.254	0.24	1
MRPS17	0.318534	-0.234132	0.102	0.084	1
RNF213-AS1	0.318646	-0.12122	0.163	0.136	1
SQSTM1	0.319937	-0.0357236	0.579	0.478	1
DCK	0.321564	-0.205628	0.163	0.135	1
MRPL12	0.323622	-0.286471	0.128	0.105	1
DDOST	0.323989	-0.119545	0.381	0.301	1
ASAH1	0.324294	-0.100307	0.251	0.209	1
STARD3NL	0.324899	-0.270335	0.186	0.154	1
SHISA5	0.325773	-0.396792	0.314	0.288	1
MRPL54	0.32727	-0.041796	0.453	0.369	1
SHARPIN	0.328018	-0.539018	0.222	0.211	1
ARL14EP	0.328983	-0.231963	0.221	0.183	1
ACOT13	0.329258	-0.579802	0.117	0.124	1
TIMP1	0.329913	-0.416779	0.193	0.193	1
NDUFB9	0.330119	-0.132891	0.479	0.382	1
DHRS4-AS1	0.33094	-0.307043	0.102	0.085	1
CENPX	0.33183	-0.537099	0.172	0.171	1
AP005482.1	0.332611	-0.210805	0.121	0.102	1
LIX1L-AS1	0.333654	-0.269034	0.109	0.091	1
EIF3I	0.333854	-0.252595	0.439	0.381	1
RNF113A	0.335103	-0.517539	0.181	0.177	1
AC009505.1	0.335441	-0.560349	0.121	0.127	1
RDH14	0.335981	-0.288172	0.156	0.129	1
AC104695.2	0.337502	-0.617082	0.138	0.143	1
BRD7	0.337539	-0.0555481	0.438	0.359	1
CNIH1	0.337627	-0.140082	0.208	0.172	1
SSU72	0.339039	-0.27829	0.5	0.428	1
COX16	0.339039	-0.361886	0.312	0.288	1
LINC00667	0.339141	-0.192775	0.141	0.117	1
PHKG2	0.339481	-0.697709	0.127	0.129	1
HEIH	0.340042	-0.689749	0.121	0.125	1
DBP	0.340701	-0.282535	0.136	0.113	1
NEAT1	0.342697	0.450127	0.77	0.789	1
ARF6	0.343323	-0.300602	0.42	0.379	1
TMEM116	0.343487	-0.15549	0.162	0.136	1
TXNIP	0.343665	0.0275341	0.994	0.989	1
MT-ND6	0.344159	-0.116724	0.398	0.324	1
CCT8	0.345711	-0.273391	0.412	0.359	1
ZDHHC12	0.345803	-0.252397	0.181	0.148	1
FGR	0.345875	-0.3238	0.261	0.253	1
FAM217B	0.346106	-0.16506	0.116	0.097	1
AL450998.2	0.347158	-0.310385	0.105	0.087	1
RPS6KA1	0.347324	-0.212828	0.239	0.2	1
MMP24OS	0.347338	-0.175309	0.319	0.262	1
SCNM1	0.347905	-0.266235	0.155	0.129	1
PARP1	0.348751	-0.144222	0.349	0.28	1
RABEPK	0.348947	-0.0635293	0.105	0.088	1
DCTD	0.348994	-0.241945	0.139	0.115	1
BCAP29	0.34903	-0.200899	0.153	0.128	1
LINC02062	0.349718	-0.749795	0.139	0.14	1
TM2D1	0.35002	-0.135434	0.283	0.236	1
RPAIN	0.350096	-0.166271	0.262	0.215	1
HENMT1	0.350256	-0.519854	0.144	0.146	1
ITGB1BP1	0.351054	-0.355747	0.308	0.286	1
SRSF8	0.352509	-0.243602	0.267	0.219	1
NGRN	0.352794	-0.141796	0.219	0.183	1
CPNE8	0.353724	-0.39921	0.125	0.133	1
CYB5B	0.354349	-0.210817	0.201	0.169	1
MRPL22	0.355004	-0.163671	0.235	0.193	1
ALG5	0.355768	-0.175443	0.224	0.188	1
MED28	0.359171	-0.286847	0.245	0.201	1
ENO1	0.360618	-0.139875	0.654	0.573	1
METTL21A	0.360936	-0.376327	0.139	0.116	1
PSMG3	0.361067	-0.296577	0.136	0.113	1
CDK5RAP3	0.361578	-0.375845	0.17	0.139	1
FARSA	0.362131	-0.216043	0.109	0.092	1
RPS13	0.362256	0.0987601	0.995	0.999	1
ILF3-DT	0.36254	-0.372634	0.421	0.375	1
MPG	0.362632	-0.438868	0.256	0.239	1
COPB2	0.363856	-0.380155	0.252	0.239	1
THYN1	0.364362	-0.49272	0.221	0.211	1
ZNF480	0.364363	-0.20887	0.204	0.171	1
EMG1	0.365573	-0.555654	0.176	0.171	1
GBP2	0.366068	-0.075348	0.404	0.339	1
C20orf27	0.366341	-0.325923	0.134	0.112	1
CCDC124	0.367108	-0.554196	0.158	0.157	1
CTU1	0.367305	-0.783436	0.101	0.105	1
ATG101	0.367796	-0.303412	0.155	0.128	1
OMA1	0.368684	-0.165779	0.107	0.091	1
C1orf35	0.36886	-0.322489	0.173	0.144	1
RRAGA	0.369027	-0.542448	0.144	0.145	1
GIPC1	0.370304	-0.194507	0.136	0.114	1
DNAJC15	0.372197	-0.141953	0.329	0.274	1
AC124016.1	0.372604	-0.603821	0.114	0.118	1
SDF4	0.372933	-0.230089	0.239	0.197	1
AKR1B1	0.374436	-0.273033	0.207	0.171	1
IMP4	0.37484	-0.264846	0.203	0.168	1
PTPN7	0.374854	-0.13283	0.346	0.284	1
TXNDC12	0.375105	-0.151966	0.239	0.199	1
CHTOP	0.375589	-0.303412	0.18	0.149	1
RPP38	0.376217	-0.0855263	0.215	0.182	1
DDX39A	0.376257	-0.287184	0.472	0.415	1
COQ4	0.37861	-0.210748	0.136	0.115	1
AC131571.1	0.37901	-0.264911	0.128	0.108	1
WAS	0.37918	-0.175201	0.393	0.317	1
ZNF718	0.379497	-0.239068	0.182	0.155	1
VDAC3	0.379627	-0.112751	0.398	0.322	1
YPEL3	0.379784	-0.264117	0.474	0.407	1
NAA60	0.380506	-0.24412	0.121	0.102	1
IDI1	0.38063	-0.0792967	0.445	0.368	1
EIF3F	0.381928	-0.0793716	0.809	0.708	1
BSG	0.382639	-0.292508	0.403	0.352	1
SNRNP27	0.383386	-0.287131	0.159	0.133	1
RPS6KB2	0.383752	-0.36592	0.166	0.137	1
HMG20B	0.38414	-0.341805	0.121	0.101	1
ATP5PB	0.385558	-0.176302	0.45	0.358	1
ZCRB1	0.385615	-0.110803	0.239	0.202	1
CXCR4	0.385641	-0.0482906	0.808	0.709	1
SNX17	0.385734	-0.371784	0.3	0.274	1
TAP1	0.386895	-0.191185	0.318	0.26	1
GLRX5	0.389046	-0.467164	0.278	0.253	1
TTC9C	0.391869	-0.320863	0.112	0.094	1
AIMP1	0.392726	-0.0426472	0.395	0.331	1
CARD19	0.393449	-0.47973	0.165	0.164	1
RPA3	0.394697	-0.452954	0.292	0.266	1
VAMP2	0.394903	-0.0102019	0.662	0.54	1
KLRF1	0.395941	-0.121367	0.275	0.286	1
ZFP90	0.396414	-0.480228	0.141	0.145	1
MTX2	0.396499	-0.375057	0.151	0.127	1
VDAC1	0.397004	-0.352676	0.282	0.259	1
ZNF224	0.39718	-0.258331	0.138	0.117	1
MRPS36	0.397466	-0.232795	0.318	0.261	1
MLF2	0.398395	-0.220512	0.249	0.203	1
ABHD15-AS1	0.398906	-0.161094	0.26	0.224	1
RWDD3	0.399435	-0.46865	0.16	0.16	1
C2orf76	0.400169	-0.30533	0.102	0.086	1
DTWD1	0.401384	-0.290651	0.136	0.115	1
HNRNPA3	0.402054	-0.0140871	0.734	0.641	1
SDHC	0.402371	-0.213555	0.283	0.233	1
LZIC	0.40239	-0.190881	0.212	0.178	1
EIF4A3	0.403531	-0.197135	0.354	0.295	1
EXOSC8	0.405866	-0.214837	0.262	0.218	1
CCDC90B	0.407194	-0.463573	0.22	0.21	1
RPN2	0.407227	-0.264213	0.398	0.357	1
CSRP1	0.409753	-0.317748	0.114	0.096	1
AC087190.1	0.410026	-0.271517	0.11	0.094	1
AC010894.3	0.410132	-0.131223	0.329	0.275	1
SLIRP	0.410517	-0.0657149	0.431	0.349	1
IL2RB	0.410712	-0.454438	0.199	0.194	1
ERF	0.412774	-0.405884	0.127	0.107	1
GSK3A	0.41432	-0.270688	0.131	0.11	1
ATP6V1E1	0.415822	-0.167395	0.245	0.206	1
AL360012.1	0.41611	-0.402318	0.102	0.085	1
PPIH	0.417026	-0.51482	0.196	0.187	1
SLC25A46	0.417307	-0.223119	0.167	0.141	1
WDR45	0.417693	-0.274611	0.151	0.127	1
ITGB7	0.418551	-0.475427	0.282	0.257	1
CSKMT	0.418944	-0.23191	0.17	0.145	1
VDAC2	0.420221	-0.23775	0.411	0.36	1
HSP90B1	0.420739	-0.109328	0.557	0.457	1
NSUN5	0.421022	-0.364963	0.152	0.128	1
ITGB2	0.421363	-0.01778	0.684	0.657	1
COA6-AS1	0.421658	-0.278809	0.11	0.094	1
TP53TG1	0.422411	-0.244634	0.154	0.13	1
TCEAL8	0.422741	-0.478014	0.135	0.137	1
CTDNEP1	0.42276	-0.292864	0.251	0.206	1
PGLS	0.423104	-0.332843	0.368	0.327	1
RPP21	0.424463	-0.442164	0.209	0.2	1
FRAT2	0.424679	-0.39995	0.107	0.091	1
IRF3	0.42583	-0.429841	0.369	0.326	1
PRR3	0.426388	-0.21913	0.126	0.107	1
IFT20	0.426479	-0.287398	0.195	0.164	1
SNRPB2	0.426559	-0.276681	0.444	0.387	1
CGGBP1	0.426715	-0.336304	0.422	0.368	1
MKNK2	0.426966	-0.306605	0.262	0.214	1
HIGD2A	0.426972	-0.0895321	0.582	0.471	1
RNF41	0.427514	-0.301088	0.102	0.086	1
FKBP8	0.428236	-0.203563	0.487	0.418	1
CINP	0.428396	-0.37905	0.121	0.102	1
ACAA1	0.428949	-0.369961	0.219	0.181	1
PTMS	0.429243	-0.164183	0.15	0.13	1
ATP6V1G1	0.429542	-0.0443697	0.734	0.639	1
PGAM1	0.429866	-0.114305	0.336	0.276	1
MAF	0.43097	-0.600258	0.105	0.109	1
AC020916.1	0.431154	-0.153596	0.217	0.219	1
ACTR2	0.431163	0.0143678	0.721	0.648	1
SIRT7	0.431503	-0.204905	0.267	0.221	1
SMARCAL1	0.43196	-0.235022	0.113	0.097	1
LAGE3	0.433472	-0.454451	0.17	0.167	1
TSPAN32	0.433924	-0.332379	0.341	0.306	1
RUVBL1	0.435818	-0.375405	0.248	0.232	1
TMEM238	0.435946	-0.205554	0.199	0.168	1
NDUFAF4	0.436084	-0.361805	0.216	0.179	1
CCND2	0.43659	-0.209486	0.324	0.269	1
ATOX1	0.436864	-0.499847	0.213	0.201	1
AP2M1	0.437593	-0.158855	0.392	0.315	1
F2R	0.440705	-0.316858	0.121	0.103	1
LPAR6	0.441231	-0.399886	0.179	0.177	1
DERL2	0.442173	-0.249666	0.213	0.177	1
LRRC23	0.442478	-0.109297	0.105	0.091	1
EIF2S1	0.443488	-0.185297	0.235	0.199	1
ATP5MC1	0.44411	-0.324142	0.33	0.294	1
CCDC137	0.444789	-0.358322	0.13	0.109	1
TBRG4	0.444992	-0.185368	0.128	0.109	1
UFSP2	0.445833	-0.537325	0.148	0.148	1
EMB	0.44659	0.117279	0.652	0.603	1
MSN	0.447116	0.0852009	0.695	0.634	1
PHF11	0.449333	-0.283355	0.331	0.305	1
TSSC4	0.449387	-0.477458	0.181	0.175	1
MZT2A	0.449883	-0.229103	0.445	0.393	1
FIBP	0.450432	-0.153999	0.219	0.187	1
C11orf68	0.450434	-0.637507	0.105	0.107	1
STIP1	0.450633	-0.283905	0.201	0.169	1
MLX	0.451568	-0.422652	0.175	0.147	1
PLEKHA3	0.454235	-0.209293	0.186	0.159	1
AC058791.1	0.454514	-0.145734	0.197	0.17	1
BCL6	0.456862	-0.328375	0.138	0.117	1
HPRT1	0.457226	-0.260303	0.168	0.141	1
PSMD4	0.458462	-0.360069	0.352	0.313	1
MRPL9	0.459053	-0.178566	0.196	0.166	1
COMT	0.459185	-0.407249	0.239	0.224	1
SMS	0.460228	-0.105907	0.209	0.181	1
PPP2R2B	0.460232	0.438328	0.4	0.417	1
RAP2B	0.460313	-0.447805	0.255	0.239	1
CZIB	0.460475	-0.459654	0.187	0.181	1
SURF1	0.46061	-0.354103	0.331	0.297	1
BAD	0.460659	-0.654709	0.115	0.117	1
TRMO	0.460669	-0.281443	0.15	0.127	1
CCNQ	0.461834	-0.50312	0.103	0.107	1
HEBP2	0.465075	-0.234081	0.239	0.199	1
STMN1	0.465743	-0.195774	0.182	0.158	1
AK6	0.466548	-0.315577	0.128	0.108	1
SMDT1	0.469556	-0.0615474	0.643	0.585	1
LY9	0.470386	-0.299649	0.354	0.318	1
SLC25A3	0.470516	-0.0872209	0.724	0.617	1
C9orf85	0.47094	-0.183197	0.155	0.137	1
MRPL58	0.47146	-0.606071	0.14	0.138	1
TEFM	0.47282	-0.326755	0.128	0.109	1
SPAG5-AS1	0.473203	-0.320939	0.141	0.12	1
C12orf45	0.474499	-0.218778	0.108	0.094	1
AUTS2	0.474967	0.0554879	0.259	0.231	1
SNF8	0.475736	-0.368219	0.31	0.276	1
CHST12	0.475781	-0.190096	0.355	0.333	1
NCR1	0.476256	-0.444525	0.14	0.143	1
NIP7	0.476634	-0.314533	0.128	0.108	1
ARRDC3-AS1	0.477428	-0.435934	0.16	0.159	1
SYS1	0.47812	-0.537935	0.186	0.178	1
ZNF511	0.478516	-0.287357	0.172	0.147	1
TMEM205	0.479597	-0.401884	0.115	0.098	1
LDHA	0.480221	-0.0918246	0.583	0.522	1
PLGRKT	0.480902	-0.210778	0.171	0.147	1
METTL9	0.48282	-0.0887299	0.418	0.338	1
CYBC1	0.482859	-0.205063	0.266	0.222	1
TMED10	0.483972	-0.189117	0.375	0.307	1
RPF2	0.485591	-0.622289	0.147	0.145	1
JAGN1	0.486006	-0.229173	0.203	0.172	1
SUMO1	0.486729	-0.0356981	0.557	0.454	1
NABP1	0.487257	-0.238909	0.226	0.191	1
DEK	0.487427	-0.199209	0.541	0.472	1
C12orf65	0.487694	-0.193198	0.267	0.227	1
GPATCH11	0.487844	-0.485999	0.133	0.134	1
MRPS31	0.489315	-0.192606	0.282	0.236	1
APIP	0.490492	-0.393564	0.117	0.12	1
CHCHD10	0.491693	-0.298728	0.347	0.313	1
ZRSR2	0.49177	-0.192717	0.306	0.255	1
ARRDC3	0.491815	-0.394017	0.444	0.394	1
SURF2	0.492145	-0.564032	0.165	0.159	1
RAB8A	0.492698	-0.32693	0.312	0.281	1
ESR2	0.492995	-0.359372	0.195	0.191	1
ARF4	0.49412	-0.252628	0.477	0.422	1
GPN3	0.494133	-0.653887	0.103	0.105	1
PFKP	0.497843	-0.339184	0.206	0.172	1
LIMD2	0.498157	-0.0793242	0.741	0.648	1
ZNF780A	0.49817	-0.419876	0.102	0.087	1
RCBTB2	0.498742	-0.45569	0.183	0.179	1
FLOT1	0.499835	-0.42336	0.228	0.213	1
FKBP3	0.501946	-0.254008	0.265	0.222	1
VTI1B	0.505136	-0.434167	0.249	0.232	1
NCF1	0.50662	-0.337622	0.221	0.212	1
SAP30L	0.506809	-0.318341	0.105	0.091	1
NFYB	0.508002	-0.458307	0.17	0.165	1
RIC3	0.508013	-0.0823545	0.187	0.166	1
SLFN11	0.509533	-0.456289	0.127	0.108	1
GRHPR	0.510357	-0.271021	0.183	0.155	1
ANP32A	0.510903	-0.264421	0.435	0.378	1
PUF60	0.513002	-0.261869	0.32	0.285	1
ENSA	0.513557	-0.130116	0.643	0.567	1
IGFLR1	0.514875	-0.539731	0.167	0.164	1
VPS25	0.515456	-0.543966	0.121	0.122	1
LYRM1	0.516192	-0.298049	0.151	0.13	1
MRPS11	0.517223	-0.596086	0.157	0.151	1
WDR18	0.517569	-0.399762	0.104	0.09	1
NTAN1	0.517951	-0.240032	0.158	0.137	1
LINC02591	0.518579	-0.282989	0.144	0.124	1
MRPL2	0.518924	-0.665235	0.133	0.13	1
COA5	0.519305	-0.380477	0.187	0.158	1
ARF5	0.520535	-0.250391	0.328	0.263	1
RNF220	0.522277	-0.213083	0.117	0.102	1
DRG2	0.522965	-0.449092	0.134	0.114	1
UFD1	0.523196	-0.296447	0.325	0.265	1
CTSZ	0.523203	-0.207813	0.11	0.096	1
LENG1	0.523974	-0.479808	0.174	0.167	1
RAD9A	0.525417	-0.367684	0.153	0.13	1
SNRPA	0.525495	-0.353872	0.251	0.21	1
CCDC28A	0.525526	-0.419996	0.198	0.19	1
SCOC	0.525588	-0.593496	0.133	0.131	1
MRFAP1L1	0.526982	-0.34146	0.125	0.108	1
MAGOHB	0.528416	-0.446381	0.174	0.168	1
MCTS1	0.528927	-0.428515	0.25	0.23	1
TIMMDC1	0.530121	-0.474493	0.192	0.181	1
BRIX1	0.531565	-0.2365	0.247	0.208	1
GYPC	0.53182	-0.05205	0.678	0.619	1
VEGFB	0.531966	-0.336951	0.186	0.159	1
RDX	0.532146	-0.279292	0.136	0.118	1
ACTR6	0.532631	-0.391864	0.212	0.203	1
A2M	0.535317	0.248395	0.466	0.527	1
MRPL34	0.53745	-0.256879	0.351	0.313	1
MRPL42	0.540536	-0.279913	0.205	0.173	1
POLR2G	0.542171	-0.442616	0.268	0.243	1
PRMT1	0.542318	-0.358911	0.305	0.276	1
C5orf56	0.543243	-0.079545	0.496	0.439	1
KDELR1	0.543513	-0.409547	0.22	0.206	1
RNPEPL1	0.544349	-0.144822	0.354	0.292	1
RPL23	0.54443	0.102076	0.93	0.918	1
PSMA3	0.54515	-0.154671	0.371	0.306	1
MRPL21	0.546728	-0.263289	0.232	0.197	1
NIFK	0.547571	-0.25317	0.255	0.215	1
RAB29	0.550713	-0.243584	0.274	0.232	1
AC100810.1	0.55311	-0.312009	0.1	0.087	1
LFNG	0.553943	-0.410485	0.128	0.11	1
PDCD7	0.554051	-0.255133	0.339	0.278	1
C16orf91	0.554145	-0.63364	0.105	0.105	1
PNKP	0.55432	-0.329787	0.248	0.208	1
SLC3A2	0.554366	-0.146416	0.408	0.334	1
MRPS7	0.554952	-0.421151	0.234	0.214	1
PURA	0.556165	-0.288589	0.37	0.331	1
MRPL19	0.556752	-0.458019	0.144	0.141	1
SAT2	0.557864	-0.210684	0.278	0.232	1
EXOSC1	0.557872	-0.150314	0.239	0.206	1
TOR1A	0.560149	-0.480386	0.105	0.106	1
DPM3	0.560404	-0.429637	0.216	0.202	1
CDC25B	0.560518	-0.327176	0.228	0.191	1
RPL26L1	0.560896	-0.67242	0.131	0.128	1
SMIM12	0.561291	-0.496633	0.184	0.175	1
HNRNPLL	0.561435	-0.209372	0.106	0.11	1
ZBP1	0.56359	-0.0450636	0.218	0.194	1
PIM1	0.563659	-0.198088	0.305	0.261	1
HIST1H2BD	0.564134	-0.397283	0.118	0.103	1
TMEM50B	0.564232	-0.30431	0.197	0.168	1
ANKRD13D	0.564449	-0.300347	0.331	0.296	1
ST8SIA6	0.565906	0.247595	0.119	0.109	1
CYB5D2	0.566293	-1.13039	0.116	0.115	1
TPGS1	0.567482	-0.324502	0.177	0.151	1
QDPR	0.568659	-0.247548	0.106	0.094	1
C19orf12	0.568679	-0.407855	0.201	0.191	1
GCA	0.568975	-0.60205	0.109	0.11	1
SNHG12	0.56945	-0.326788	0.244	0.229	1
GCDH	0.571054	-0.396221	0.105	0.092	1
CLTA	0.571759	-0.17128	0.473	0.41	1
E2F4	0.572015	-0.600306	0.122	0.12	1
PPM1G	0.572016	-0.213471	0.412	0.337	1
DPH3	0.572185	-0.515875	0.168	0.162	1
ZNF830	0.574902	-0.349733	0.183	0.157	1
DGUOK	0.575552	-0.268903	0.44	0.381	1
AC020915.2	0.576128	-0.264485	0.105	0.092	1
BTN3A3	0.579294	-0.335403	0.215	0.182	1
NOP56	0.57945	-0.187971	0.302	0.253	1
OTUB1	0.580665	-0.430474	0.204	0.189	1
CTNNBIP1	0.580851	-0.257298	0.108	0.095	1
FBH1	0.581176	-0.365388	0.153	0.133	1
ZNF143	0.581328	-0.327755	0.193	0.165	1
C1orf131	0.582034	-0.197196	0.159	0.14	1
GNB2	0.583129	-0.331113	0.324	0.284	1
ARF1	0.583393	-0.15605	0.628	0.537	1
YWHAQ	0.584586	-0.118563	0.617	0.535	1
SYTL1	0.586232	-0.216465	0.393	0.323	1
CNN2	0.586756	-0.196474	0.38	0.316	1
TMEM70	0.587335	-0.415075	0.119	0.104	1
ESRRA	0.587502	-0.467521	0.112	0.097	1
FDX1	0.588194	-0.468925	0.257	0.232	1
INO80E	0.588573	-0.376268	0.117	0.102	1
MDFIC	0.589828	-0.0115908	0.454	0.402	1
PFDN1	0.590198	-0.116157	0.276	0.236	1
CMC4	0.590844	-0.490014	0.117	0.117	1
TMEM101	0.590893	-0.584031	0.111	0.11	1
IDS	0.591922	-0.0710166	0.463	0.4	1
AC243829.2	0.592939	-0.123774	0.281	0.287	1
TUBA1C	0.593696	-0.424653	0.22	0.206	1
PFDN2	0.59427	-0.18972	0.406	0.357	1
GFER	0.596091	-0.545725	0.103	0.104	1
C6orf226	0.596591	-0.268662	0.145	0.127	1
EMC7	0.596653	-0.473545	0.266	0.239	1
MAT2A	0.601071	-0.262401	0.197	0.17	1
DNAJB1	0.603278	-0.152501	0.477	0.39	1
NDUFV2-AS1	0.603448	-0.24997	0.151	0.134	1
TRNAU1AP	0.603674	-0.252153	0.201	0.175	1
MTPN	0.60546	-0.132851	0.512	0.454	1
ARRB2	0.60628	-0.150132	0.404	0.336	1
PDCD10	0.606965	-0.256761	0.366	0.323	1
AF165147.1	0.608048	-0.0527483	0.236	0.233	1
ARL2	0.609017	-0.317053	0.225	0.191	1
ATP2B1-AS1	0.609127	-0.36378	0.243	0.229	1
HSPA5	0.609754	-0.103124	0.473	0.407	1
PDIA4	0.610724	-0.343592	0.119	0.105	1
SH3BP1	0.611523	-0.282891	0.232	0.198	1
FAM32A	0.611661	-0.403649	0.244	0.221	1
CMTM3	0.611943	-0.324303	0.224	0.19	1
ATP5F1B	0.611962	-0.152659	0.491	0.401	1
DYNC1I2	0.613401	-0.238469	0.243	0.21	1
INSYN2B	0.614748	-0.514496	0.137	0.134	1
PEX6	0.615039	-0.454162	0.155	0.15	1
SNRPD3	0.615893	-0.426697	0.288	0.254	1
DCTPP1	0.617226	-0.533246	0.121	0.118	1
ASB8	0.617739	-0.219205	0.178	0.155	1
TNIP2	0.621367	-0.226286	0.197	0.172	1
TPP1	0.62189	-0.400394	0.16	0.139	1
TRAPPC6A	0.621979	-0.347792	0.324	0.287	1
ZNF585A	0.623476	-0.419577	0.146	0.141	1
IL16	0.625699	-0.233166	0.322	0.27	1
ACAA2	0.626238	-0.436799	0.235	0.217	1
CLN3	0.62897	-0.444292	0.161	0.138	1
DPP7	0.629325	-0.156781	0.416	0.34	1
TMEM203	0.629606	-0.449208	0.213	0.197	1
MBP	0.629614	0.104774	0.747	0.764	1
AL161725.1	0.631169	-0.271678	0.106	0.094	1
APOBEC3C	0.632782	-0.448037	0.196	0.187	1
ITGAM	0.638304	-0.143403	0.19	0.17	1
PIGF	0.63934	-0.364596	0.135	0.118	1
TIMM29	0.640601	-0.410032	0.124	0.108	1
HNRNPH2	0.640954	-0.31313	0.254	0.213	1
ESD	0.642161	-0.22933	0.254	0.22	1
HRAS	0.643476	-0.322567	0.103	0.092	1
TMEM256	0.643935	-0.293155	0.301	0.25	1
SDHAF2	0.646335	-0.392551	0.294	0.26	1
CDKN2AIPNL	0.648223	-0.483843	0.122	0.12	1
TNFRSF14	0.648884	-0.246834	0.371	0.329	1
UBE2V1	0.648981	-0.0932535	0.567	0.459	1
PATL2	0.653126	-0.0759863	0.337	0.32	1
CEP19	0.654169	-0.327565	0.105	0.094	1
JAKMIP2	0.654877	-0.0836934	0.233	0.212	1
AC008555.4	0.658821	-0.494812	0.117	0.115	1
DLGAP1-AS1	0.659613	-0.264887	0.156	0.139	1
ORMDL1	0.661036	-0.163116	0.573	0.486	1
MRPL38	0.662142	-0.273476	0.182	0.158	1
SF3B4	0.662413	-0.358177	0.132	0.116	1
SERBP1	0.664121	-0.11165	0.649	0.528	1
TEN1	0.66453	-0.516355	0.104	0.104	1
UBE2V2	0.666283	-0.369611	0.272	0.242	1
MRPS16	0.667361	-0.435507	0.203	0.189	1
SEC13	0.667836	-0.325738	0.273	0.249	1
NFU1	0.668918	-0.307972	0.174	0.154	1
TMEM126A	0.671334	-0.325585	0.18	0.157	1
POLR2E	0.672175	-0.368159	0.285	0.255	1
MYCBP	0.672798	-0.426101	0.111	0.098	1
SERPINB9	0.672982	-0.160369	0.476	0.408	1
MVB12A	0.674441	-0.470708	0.112	0.098	1
STOM	0.674806	-0.308364	0.293	0.269	1
PEPD	0.675846	-0.249248	0.238	0.204	1
SMIM19	0.679714	-0.411973	0.206	0.193	1
HCP5	0.679893	-0.407212	0.259	0.233	1
SVIP	0.679931	-0.0740046	0.323	0.287	1
RHOF	0.68025	-0.353066	0.313	0.275	1
S1PR5	0.682934	-0.292587	0.201	0.192	1
EHD1	0.683274	-0.385341	0.327	0.282	1
LMF2	0.684163	-0.502712	0.118	0.105	1
CUEDC2	0.685125	-0.380107	0.174	0.151	1
PDHA1	0.685666	-0.208747	0.203	0.179	1
STOML2	0.687136	-0.299001	0.186	0.162	1
DHRS4L2	0.689767	-0.512714	0.149	0.144	1
MZT1	0.690139	-0.24844	0.167	0.149	1
BTN3A1	0.690388	-0.0735299	0.493	0.425	1
CCT6A	0.691289	-0.215588	0.337	0.276	1
ANXA6	0.692533	-0.201895	0.566	0.483	1
CD69	0.692808	-0.0383017	0.833	0.772	1
CACYBP	0.694461	-0.307551	0.305	0.273	1
MTIF3	0.694519	-0.311946	0.297	0.269	1
SVBP	0.695514	-0.530202	0.133	0.128	1
TMED9	0.697847	-0.279165	0.358	0.312	1
TYMP	0.698361	0.183339	0.141	0.131	1
ARF3	0.698479	-0.294389	0.141	0.126	1
SDR39U1	0.699269	-0.292934	0.109	0.097	1
PCNA	0.699968	-0.374659	0.143	0.126	1
ZGPAT	0.700952	-0.292353	0.197	0.17	1
WSB2	0.701943	-0.454594	0.106	0.095	1
SAMSN1	0.70292	-0.218575	0.296	0.28	1
VCP	0.703146	-0.119999	0.604	0.507	1
SNHG8	0.705703	0.0252236	0.645	0.565	1
FUT11	0.707779	-0.528319	0.133	0.129	1
AP002336.2	0.709195	-0.348227	0.161	0.145	1
C12orf10	0.712856	-0.398815	0.163	0.156	1
CCDC18	0.713085	-0.250246	0.199	0.178	1
NOL12	0.713628	-0.348935	0.149	0.131	1
SDHAF3	0.714598	-0.403175	0.18	0.17	1
PYCR2	0.715763	-0.402401	0.143	0.126	1
RBMX2	0.716392	-0.540802	0.136	0.13	1
SHFL	0.717769	-0.349941	0.265	0.238	1
CDCA4	0.718704	-0.441574	0.11	0.108	1
DDRGK1	0.720978	-0.372109	0.207	0.192	1
SASH3	0.721502	-0.318133	0.272	0.248	1
PTOV1	0.721572	-0.350576	0.132	0.117	1
NUBP2	0.723074	-0.243716	0.231	0.199	1
AC104316.1	0.723907	-0.388123	0.19	0.168	1
GPANK1	0.724021	-0.569084	0.112	0.108	1
TINF2	0.724893	-0.364697	0.209	0.179	1
CERS2	0.725796	-0.326759	0.174	0.154	1
SYNGR2	0.729279	-0.476852	0.119	0.106	1
UBE2L3	0.730592	-0.191811	0.541	0.442	1
RPS3A	0.731649	0.120806	0.998	1	1
KANSL1-AS1	0.734142	-0.538727	0.269	0.235	1
ZNF831	0.734246	-0.0476115	0.453	0.402	1
GCLM	0.735531	-0.282513	0.171	0.152	1
NPC2	0.736066	-0.254019	0.203	0.18	1
PRDX3	0.736691	-0.439247	0.133	0.118	1
RBM8A	0.737521	-0.120229	0.577	0.484	1
CAPNS1	0.737753	-0.32732	0.319	0.28	1
MAT2B	0.738107	-0.515816	0.215	0.196	1
CLTB	0.738676	-0.231685	0.312	0.263	1
SLAMF7	0.739419	-0.219083	0.186	0.167	1
LY6E	0.741649	-0.135187	0.507	0.445	1
MEA1	0.742286	-0.560631	0.15	0.141	1
SERPINB1	0.742835	-0.21344	0.414	0.366	1
AC087286.2	0.744261	-0.348322	0.223	0.208	1
EVI2A	0.744836	-0.330559	0.261	0.236	1
PPP1R7	0.745053	-0.192944	0.348	0.293	1
RINL	0.745499	-0.580332	0.144	0.135	1
ATP6AP1	0.746239	-0.523991	0.151	0.141	1
TPRG1	0.746252	-0.186157	0.183	0.168	1
GLIPR2	0.747264	-0.250689	0.278	0.252	1
GPR174	0.747611	-0.222429	0.327	0.297	1
YIF1A	0.747803	-0.356705	0.138	0.123	1
TXNL1	0.748317	-0.202001	0.359	0.301	1
FAM200B	0.748474	-0.340656	0.228	0.21	1
PLP2	0.751061	-0.150559	0.312	0.274	1
RANGRF	0.753462	-0.488795	0.109	0.106	1
CCT7	0.754929	-0.232943	0.38	0.315	1
COMMD5	0.755849	-0.480601	0.12	0.116	1
MRPL10	0.75874	-0.419237	0.231	0.21	1
PIGP	0.762789	-0.445691	0.143	0.136	1
ZNF688	0.763835	-0.651123	0.128	0.12	1
PITPNA-AS1	0.763903	-0.301913	0.132	0.12	1
IDH2	0.764002	-0.272834	0.328	0.276	1
ZNF821	0.765087	-0.161516	0.123	0.113	1
SRSF2	0.765892	-0.185859	0.563	0.465	1
CBR1	0.766818	-0.437832	0.105	0.095	1
B3GALT4	0.766987	-0.405854	0.125	0.112	1
ZNF451-AS1	0.767188	-0.307058	0.106	0.097	1
CD59	0.77	-0.339712	0.106	0.105	1
MTX1	0.770549	-0.455535	0.121	0.108	1
NUTF2	0.771091	-0.437195	0.153	0.145	1
RBM42	0.773868	-0.363236	0.151	0.145	1
MMP24	0.776209	-0.270206	0.117	0.107	1
PSMG2	0.776314	-0.20724	0.325	0.284	1
ODC1	0.778792	-0.158602	0.42	0.351	1
DAZAP2	0.780525	-0.138446	0.549	0.451	1
SLC2A3	0.781522	-0.087656	0.541	0.491	1
GALM	0.781733	-0.36904	0.316	0.284	1
RBFOX2	0.782225	-0.362771	0.163	0.145	1
YWHAH	0.784468	-0.446124	0.202	0.183	1
TMEM147	0.786605	-0.349329	0.209	0.182	1
CDC37	0.788006	-0.11753	0.478	0.409	1
C2orf49	0.788094	-0.509285	0.139	0.124	1
TUBB	0.789101	-0.310845	0.294	0.264	1
EIF3D	0.790829	-0.0449978	0.662	0.558	1
HELQ	0.791481	-0.319146	0.172	0.165	1
THAP7	0.791857	-0.345893	0.151	0.135	1
NUDT2	0.792595	-0.382464	0.148	0.133	1
PTGES2	0.793019	-0.468806	0.127	0.122	1
NUDT1	0.793349	-0.359168	0.154	0.137	1
Z93930.2	0.794124	-0.252128	0.196	0.177	1
DHPS	0.795071	-0.246547	0.244	0.223	1
TTC38	0.796157	-0.503196	0.258	0.228	1
AL691403.1	0.796824	-0.47164	0.186	0.173	1
C11orf21	0.798974	-0.595244	0.153	0.143	1
S1PR1	0.801383	-0.452993	0.184	0.169	1
MRPL32	0.803899	-0.314058	0.178	0.158	1
LAPTM4A	0.806751	-0.201512	0.307	0.261	1
MRPL24	0.808786	-0.27764	0.113	0.104	1
FIS1	0.809227	-0.247418	0.501	0.413	1
CFAP298	0.812602	-0.436081	0.206	0.188	1
ZNHIT3	0.815745	-0.159802	0.315	0.282	1
SRM	0.816575	-0.339679	0.233	0.204	1
GBP1	0.818497	-0.461083	0.164	0.154	1
LSM5	0.819355	-0.170092	0.359	0.317	1
ADGRG1	0.819381	-0.129306	0.307	0.278	1
ACOT9	0.819481	-0.517108	0.121	0.116	1
NDUFV2	0.820463	-0.0890679	0.531	0.441	1
WDR46	0.822216	-0.350732	0.151	0.134	1
BUB3	0.822901	-0.195521	0.477	0.39	1
NUDC	0.823038	-0.205468	0.387	0.334	1
HINT2	0.82726	-0.454722	0.148	0.139	1
FAM50A	0.828262	-0.403199	0.216	0.197	1
IKBIP	0.828961	-0.316711	0.139	0.127	1
SPON2	0.832183	-0.345124	0.322	0.29	1
ECI1	0.837352	-0.50795	0.151	0.141	1
RAB1B	0.83789	-0.540058	0.172	0.157	1
HMGN2	0.838731	-0.116428	0.685	0.591	1
NDUFB6	0.839928	-0.288146	0.312	0.275	1
TADA3	0.840095	-0.314499	0.263	0.238	1
R3HCC1	0.841324	-0.396576	0.125	0.119	1
AP1G2	0.842687	-0.491075	0.119	0.114	1
ANGPT2	0.842882	-0.34381	0.121	0.113	1
ZFP14	0.843587	-0.373399	0.156	0.143	1
TAGAP	0.844129	-0.203332	0.459	0.4	1
HIKESHI	0.844282	-0.292065	0.264	0.234	1
RAD51C	0.844825	-0.307752	0.112	0.103	1
COA8	0.845853	-0.409038	0.16	0.144	1
TMEM134	0.846249	-0.388139	0.209	0.19	1
PDCL	0.846604	-0.480908	0.108	0.104	1
CDIPT	0.847371	-0.353724	0.148	0.134	1
SLC35F1	0.847688	0.227556	0.329	0.341	1
SMIM15	0.850144	-0.387021	0.109	0.101	1
MYADM	0.853395	-0.12983	0.282	0.255	1
EMC6	0.853444	-0.357078	0.263	0.232	1
BET1	0.853691	-0.476768	0.134	0.12	1
ECI2	0.854357	-0.273837	0.211	0.188	1
TBX21	0.854382	-0.169158	0.244	0.23	1
C1orf21	0.855405	0.243795	0.396	0.418	1
ETHE1	0.856238	-0.352403	0.209	0.183	1
RSBN1L	0.857501	-0.119804	0.484	0.43	1
SH3BGRL	0.860804	-0.034951	0.631	0.557	1
SMIM26	0.863272	-0.241312	0.406	0.341	1
TTC1	0.863602	-0.156742	0.374	0.318	1
ATP6AP2	0.863857	-0.109661	0.44	0.364	1
LINC00623	0.865166	-0.173014	0.494	0.42	1
HAGH	0.86526	-0.270974	0.27	0.244	1
WDR1	0.866728	-0.314996	0.397	0.336	1
GMPR2	0.86678	-0.34576	0.149	0.136	1
BABAM1	0.868033	-0.315671	0.242	0.218	1
TXN2	0.870153	-0.419702	0.301	0.255	1
ZEB2	0.87033	0.559528	0.568	0.733	1
TMEM141	0.870874	-0.470332	0.185	0.168	1
ADA	0.872911	-0.453584	0.115	0.109	1
PTPN18	0.873379	-0.331022	0.256	0.227	1
HSCB	0.874472	-0.416403	0.109	0.101	1
PTRHD1	0.875214	-0.32056	0.232	0.209	1
VMA21	0.876135	-0.374632	0.149	0.136	1
ARL1	0.876258	-0.544807	0.128	0.116	1
DCXR	0.876973	-0.27237	0.323	0.276	1
TMEM14B	0.878281	-0.185155	0.401	0.346	1
PGK1	0.878552	-0.0356425	0.583	0.505	1
AC103591.3	0.879159	-0.355754	0.22	0.206	1
SELPLG	0.882305	-0.256996	0.347	0.298	1
APH1A	0.885755	-0.334275	0.222	0.194	1
MRPL27	0.886791	-0.420088	0.174	0.155	1
LST1	0.888366	0.0841853	0.155	0.149	1
SKP1	0.890856	-0.0243865	0.849	0.754	1
DNAAF2	0.892364	-0.48575	0.143	0.133	1
DNAJC8	0.895804	-0.158181	0.516	0.43	1
CST3	0.895931	0.554574	0.205	0.192	1
SCAMP2	0.896626	-0.354732	0.293	0.251	1
HPF1	0.896748	-0.415441	0.136	0.127	1
LYPLA2	0.899299	-0.422166	0.158	0.143	1
FABP5	0.900461	-0.467967	0.109	0.104	1
UQCC3	0.902788	-0.497561	0.136	0.126	1
EEF1G	0.905567	0.138612	0.965	0.968	1
RPUSD3	0.90775	-0.584967	0.109	0.103	1
GLUL	0.908475	-0.271756	0.165	0.15	1
IAH1	0.908854	-0.273588	0.251	0.222	1
PSMD13	0.908927	-0.274965	0.336	0.288	1
SNRNP35	0.910571	-0.456029	0.132	0.124	1
RASSF7	0.91059	-0.532358	0.105	0.099	1
WDR74	0.912039	-0.27383	0.277	0.241	1
RABIF	0.913178	-0.3471	0.189	0.168	1
CHCHD7	0.917696	-0.326747	0.214	0.19	1
POLR1D	0.919216	-0.106671	0.535	0.455	1
REXO2	0.919786	-0.299511	0.232	0.209	1
NBDY	0.919957	-0.40363	0.371	0.329	1
APEX1	0.920023	-0.300406	0.324	0.278	1
C9orf72	0.920489	-0.286926	0.223	0.203	1
BID	0.920909	-0.320803	0.242	0.217	1
POLR2I	0.921535	-0.334623	0.302	0.26	1
TNFRSF1A	0.922119	-0.459188	0.159	0.147	1
TXNDC9	0.923418	-0.324127	0.202	0.18	1
LRPAP1	0.925487	-0.228525	0.397	0.331	1
TRNT1	0.9255	-0.443435	0.229	0.202	1
IL7R	0.927699	-0.137722	0.681	0.628	1
NAGK	0.928292	-0.550694	0.123	0.115	1
IGKC	0.930758	-0.175152	0.208	0.198	1
SELENOT	0.933006	-0.128869	0.458	0.391	1
CISD1	0.934283	-0.451947	0.121	0.114	1
ZFP36L2	0.937968	0.00261633	0.941	0.913	1
MIS12	0.938879	-0.402937	0.164	0.15	1
RAD23A	0.938931	-0.233236	0.389	0.326	1
AC092652.2	0.939006	-0.328421	0.106	0.099	1
MAD2L2	0.939323	-0.451317	0.117	0.108	1
BRMS1	0.940977	-0.431402	0.181	0.161	1
NHP2	0.942524	-0.237799	0.288	0.253	1
EBPL	0.94287	-0.34035	0.188	0.173	1
EMC2	0.942988	-0.372311	0.163	0.148	1
RALGDS	0.943959	-0.115115	0.333	0.302	1
SMIM27	0.944623	-0.369617	0.201	0.179	1
TNIP3	0.94704	-0.374702	0.135	0.128	1
BORCS6	0.948196	-0.443776	0.126	0.116	1
MRPS6	0.951523	-0.262561	0.329	0.283	1
TMED2	0.953154	-0.316694	0.3	0.256	1
PTP4A2	0.953443	-0.0222444	0.699	0.639	1
PHB2	0.954322	-0.147193	0.462	0.389	1
TNFSF10	0.955516	-0.484453	0.142	0.131	1
GPS2	0.956906	-0.240606	0.334	0.285	1
HEXIM1	0.956922	-0.411094	0.183	0.165	1
TSEN34	0.957808	-0.429766	0.148	0.136	1
TAF12	0.959111	-0.336632	0.241	0.214	1
ITGAL	0.963957	0.140094	0.589	0.599	1
RAC1	0.964851	-0.136171	0.515	0.445	1
PIGC	0.965812	-0.396818	0.164	0.15	1
UBXN11	0.966956	-0.508046	0.109	0.103	1
MRPL16	0.968433	-0.351777	0.214	0.19	1
NMRAL1	0.968517	-0.267147	0.282	0.244	1
NDUFS2	0.969677	-0.274189	0.305	0.267	1
TSFM	0.969729	-0.39758	0.104	0.097	1
TMEM11	0.972157	-0.386985	0.119	0.11	1
ARL8A	0.972684	-0.388888	0.141	0.13	1
ZCWPW2	0.973501	-0.524352	0.105	0.099	1
ADAM8	0.974735	-0.447605	0.159	0.146	1
CYHR1	0.975832	-0.422846	0.151	0.138	1
BLOC1S4	0.977544	-0.199736	0.312	0.267	1
ATP5F1C	0.978012	-0.131959	0.488	0.407	1
SMIM20	0.979612	-0.286309	0.196	0.179	1
USB1	0.98136	-0.418981	0.131	0.122	1
SNAPC5	0.983477	-0.363258	0.193	0.172	1
CHORDC1	0.984823	-0.212804	0.321	0.282	1
JKAMP	0.987038	-0.432521	0.105	0.099	1
MITD1	0.987436	-0.284377	0.239	0.215	1
OAT	0.988085	-0.266286	0.271	0.241	1
SLC39A10	0.989154	-0.221101	0.376	0.327	1
NCBP2	0.989414	-0.359045	0.236	0.207	1
RCN2	0.993258	-0.229945	0.294	0.26	1
PHYH	0.994063	-0.48475	0.127	0.118	1
NAA20	0.994835	-0.324126	0.232	0.206	1
CFLAR	0.995536	0.0309905	0.63	0.596	1
HDGFL3	0.995688	-0.26066	0.121	0.115	1
GPKOW	0.99936	-0.452996	0.124	0.115	1
C9orf78	0.999704	-0.163031	0.549	0.451	1

### Sheet: mRS_D90 CD8 D3
Gene	p_val	avg_log2FC	pct.1	pct.2	p_val_adj
AC105402.3	1.24001e-187	-9.03172	0.025	0.675	4.53856e-183
MTRNR2L8	2.12e-169	-5.551	0.208	0.798	7.7594e-165
RPS26	2.51175e-159	-1.61213	0.962	0.993	9.19326e-155
TMSB4X	4.1655e-135	-0.871551	0.999	1	1.52462e-130
S100A9	6.71153e-122	-3.72217	0.348	0.808	2.45649e-117
B2M	5.79978e-108	-0.671558	1	1	2.12278e-103
S100A8	3.28344e-107	-3.99072	0.236	0.702	1.20177e-102
LYZ	8.8611e-107	-3.34817	0.362	0.771	3.24325e-102
MT-ATP6	9.04923e-105	-0.722285	1	1	3.31211e-100
FTL	4.86679e-88	-1.17116	0.992	1	1.7813e-83
S100A4	3.60103e-79	-1.03158	0.913	0.992	1.31801e-74
RHOH	4.38524e-73	1.74918	0.853	0.599	1.60504e-68
ATP5F1E	2.1589e-72	-0.738948	0.977	0.995	7.90179e-68
TMSB10	1.38964e-71	-0.552567	1	1	5.08623e-67
HLA-DPB1	2.53993e-70	-1.29032	0.662	0.901	9.29641e-66
NFKB1	3.38917e-70	2.56821	0.706	0.305	1.24047e-65
HLA-C	2.1304e-69	-0.595411	0.999	1	7.79747e-65
HLA-DQA2	2.55417e-69	-2.57614	0.077	0.446	9.34851e-65
DENND4A	2.84359e-68	1.72684	0.807	0.451	1.04078e-63
MT-ND3	1.04332e-67	-0.662597	0.999	1	3.81865e-63
ARID4B	3.07722e-67	1.34563	0.892	0.643	1.12629e-62
S100A11	4.55619e-67	-1.6511	0.513	0.813	1.66761e-62
SERF2	8.57854e-67	-0.661136	0.981	0.997	3.13983e-62
S100A6	9.38348e-66	-1.02054	0.971	0.985	3.43445e-61
H3F3A	9.02212e-64	-0.746175	0.98	0.99	3.30219e-59
IL32	2.98221e-62	-0.87373	0.944	0.995	1.09152e-57
ESYT2	1.08456e-59	1.66458	0.747	0.364	3.96958e-55
MTRNR2L12	5.10033e-59	-0.886543	0.961	0.988	1.86677e-54
RPL27A	7.10244e-59	-0.62618	0.996	0.998	2.59956e-54
CYBA	1.85841e-58	-0.734597	0.967	0.992	6.80196e-54
SH3BGRL3	4.62232e-58	-0.67975	0.981	0.992	1.69182e-53
HCST	2.12832e-56	-0.751765	0.965	0.992	7.78986e-52
EML4	1.62564e-55	1.54199	0.772	0.418	5.95e-51
MYL6	6.93539e-53	-0.673991	0.963	0.985	2.53842e-48
SKAP1	9.9371e-53	0.939001	0.965	0.867	3.63708e-48
TSPO	3.56706e-52	-1.45567	0.561	0.761	1.30558e-47
KMT2C	5.3219e-52	1.31294	0.84	0.512	1.94787e-47
HLA-A	8.06728e-52	-0.492922	1	0.997	2.95271e-47
STAG1	8.02952e-51	1.23181	0.835	0.524	2.93889e-46
GZMA	1.08663e-50	-0.900968	0.713	0.971	3.97716e-46
HERC1	7.37183e-50	1.32569	0.789	0.502	2.69816e-45
WHAMM	1.61453e-49	1.80337	0.64	0.276	5.90935e-45
TNRC6B	1.94129e-48	1.02362	0.896	0.67	7.1053e-44
CLIC1	1.98141e-48	-0.786462	0.823	0.949	7.25217e-44
NFKBIA	2.47656e-48	1.63939	0.789	0.537	9.06446e-44
KDM6A	2.55785e-48	1.36184	0.785	0.466	9.36197e-44
ARIH1	2.15139e-47	1.33111	0.812	0.574	7.8743e-43
CHD1	1.49377e-46	1.34454	0.746	0.401	5.46734e-42
OAZ1	2.62804e-46	-0.68701	0.959	0.968	9.61888e-42
CDC42SE2	3.4267e-46	0.838733	0.956	0.852	1.25421e-41
FCN1	3.50871e-46	-3.20371	0.104	0.374	1.28422e-41
DOCK10	2.19338e-45	1.14976	0.849	0.633	8.02798e-41
RPL36AL	2.84917e-45	-0.604305	0.971	0.985	1.04282e-40
COG5	3.97824e-45	1.3447	0.73	0.416	1.45608e-40
MNDA	7.33378e-45	-3.47672	0.065	0.315	2.68424e-40
ANKRD44	3.00631e-44	0.90619	0.924	0.724	1.10034e-39
SLC38A1	4.82562e-44	1.22367	0.778	0.46	1.76623e-39
PRKCH	7.5458e-44	0.812542	0.963	0.859	2.76184e-39
MT-ATP8	1.55625e-43	-1.02891	0.679	0.827	5.69604e-39
JUND	1.72074e-43	0.928874	0.966	0.918	6.29807e-39
MT-CO2	3.45333e-43	-0.330818	0.999	1	1.26395e-38
MYL12A	4.98469e-43	-0.597234	0.983	0.993	1.82445e-38
NIPBL	7.18877e-43	1.14016	0.787	0.441	2.63116e-38
TNRC6C	8.6135e-43	1.38263	0.673	0.301	3.15263e-38
EMP3	1.49518e-42	-0.716452	0.89	0.948	5.47251e-38
UBE2G1	2.15709e-42	1.5052	0.663	0.333	7.89516e-38
IL6ST	2.4396e-42	1.9267	0.528	0.202	8.9292e-38
SIK3	8.01258e-42	1.19645	0.837	0.594	2.93268e-37
TCF7	1.02244e-41	1.52729	0.595	0.247	3.74223e-37
PDE7A	1.46779e-41	1.48461	0.647	0.308	5.37225e-37
GAPDH	3.9936e-41	-0.690304	0.939	0.953	1.4617e-36
NELL2	7.77965e-41	3.63719	0.382	0.089	2.84743e-36
TRA2A	1.25479e-40	1.18301	0.773	0.473	4.59265e-36
PRKCA	2.04098e-40	2.47926	0.473	0.167	7.4702e-36
ZBTB20	3.06649e-40	1.0976	0.84	0.594	1.12237e-35
ARHGAP15	4.56835e-40	0.75321	0.96	0.897	1.67206e-35
FOXP1	4.94634e-40	1.24238	0.865	0.68	1.81041e-35
PRDM2	5.86085e-40	1.20421	0.749	0.439	2.14513e-35
CD52	7.16618e-40	-0.678475	0.951	0.976	2.62289e-35
UBE2H	7.20423e-40	1.46049	0.632	0.293	2.63682e-35
PNN	8.57456e-40	1.10859	0.768	0.433	3.13838e-35
PACS1	2.32707e-39	1.15884	0.77	0.455	8.51731e-35
VCAN	2.62614e-39	-3.59095	0.076	0.308	9.61195e-35
FCGR3A	4.52013e-39	-1.446	0.338	0.631	1.65441e-34
CDK17	4.76272e-39	1.39807	0.716	0.428	1.7432e-34
IFI30	6.85571e-39	-2.78308	0.078	0.313	2.50926e-34
CAMK4	8.16714e-39	1.80572	0.583	0.293	2.98925e-34
RPS19	1.1085e-38	-0.410763	1	1	4.05723e-34
ZEB1	2.06892e-38	1.70494	0.575	0.259	7.57244e-34
BTAF1	2.30573e-38	1.65683	0.566	0.241	8.4392e-34
ZNF644	2.45936e-38	1.39073	0.703	0.394	9.00149e-34
ATP6V0E1	3.29576e-38	-0.771927	0.765	0.848	1.20628e-33
UQCR10	5.87298e-38	-0.956615	0.614	0.776	2.14957e-33
UBL5	9.25177e-38	-0.775878	0.777	0.874	3.38624e-33
CHD2	1.13857e-37	0.987366	0.813	0.54	4.16729e-33
MBNL1	1.18187e-37	0.69654	0.988	0.944	4.32577e-33
BACH2	1.61618e-37	2.8876	0.428	0.14	5.91537e-33
PITPNC1	1.91105e-37	0.89747	0.896	0.697	6.99463e-33
MYL12B	2.40427e-37	-0.641274	0.931	0.96	8.79986e-33
PSMB9	3.26591e-37	-0.816758	0.801	0.897	1.19536e-32
ANKRD11	4.40781e-37	0.886801	0.845	0.576	1.6133e-32
ARPC3	5.50557e-37	-0.62396	0.938	0.944	2.01509e-32
USP3	1.00003e-36	1.14835	0.736	0.418	3.66019e-32
TUT4	1.04276e-36	1.1842	0.686	0.348	3.81662e-32
SERPINA1	2.51604e-36	-3.57766	0.033	0.226	9.20895e-32
ASH1L	3.48089e-36	1.02122	0.79	0.495	1.27404e-31
ZBTB11	4.13086e-36	1.54494	0.517	0.184	1.51193e-31
HIF1A	4.83538e-36	1.40638	0.655	0.347	1.7698e-31
JMY	5.04394e-36	1.73253	0.513	0.204	1.84613e-31
LRBA	7.9533e-36	0.916817	0.872	0.636	2.91099e-31
RNMT	9.49667e-36	1.45318	0.559	0.232	3.47588e-31
HIPK1	1.62731e-35	1.52664	0.596	0.279	5.95611e-31
RPS24	1.93662e-35	-0.316135	0.998	1	7.08823e-31
S100A12	2.25015e-35	-4.22617	0.035	0.226	8.23576e-31
DYRK1A	2.76253e-35	1.16811	0.72	0.419	1.01111e-30
RPS8	3.09063e-35	-0.356841	0.999	1	1.1312e-30
CPSF6	3.54399e-35	1.39744	0.563	0.242	1.29714e-30
KMT2E	4.00749e-35	0.919134	0.858	0.625	1.46678e-30
CTSS	9.58621e-35	-1.82766	0.522	0.652	3.50865e-30
RAPGEF6	1.01653e-34	1.30508	0.661	0.362	3.72059e-30
HLA-DPA1	1.02109e-34	-1.01632	0.579	0.763	3.7373e-30
ANKRD12	1.21802e-34	0.796602	0.903	0.699	4.45808e-30
KAT6A	1.26688e-34	1.21322	0.682	0.374	4.63689e-30
EPB41	1.2889e-34	1.02491	0.808	0.556	4.71752e-30
TMA7	1.32387e-34	-0.539475	0.955	0.983	4.84549e-30
CLEC12A	1.42223e-34	-3.69556	0.039	0.227	5.20551e-30
WDR48	1.45074e-34	1.71391	0.466	0.155	5.30986e-30
HIVEP2	1.50707e-34	1.41461	0.578	0.258	5.51602e-30
SMCHD1	2.45923e-34	0.877072	0.875	0.626	9.00102e-30
STAT4	5.47059e-34	0.979246	0.83	0.62	2.00229e-29
KLF12	6.08358e-34	0.947578	0.84	0.593	2.22665e-29
RAB11A	6.24159e-34	1.05296	0.814	0.557	2.28449e-29
RLF	1.25197e-33	1.50864	0.566	0.263	4.58232e-29
JUN	2.16112e-33	0.986588	0.953	0.918	7.90992e-29
KANSL1	2.57777e-33	0.928682	0.855	0.63	9.43491e-29
CYTH1	4.20601e-33	0.806917	0.892	0.682	1.53944e-28
PABPC1	4.50076e-33	0.763963	0.942	0.811	1.64732e-28
ZC3HAV1	4.85753e-33	1.43289	0.764	0.498	1.7779e-28
JMJD1C	7.1245e-33	0.969838	0.831	0.596	2.60764e-28
TYROBP	1.17434e-32	-1.7843	0.186	0.446	4.29818e-28
PNISR	1.20712e-32	0.760183	0.86	0.633	4.41816e-28
MAML2	1.2297e-32	1.48563	0.661	0.401	4.50084e-28
RORA	2.41613e-32	1.13303	0.794	0.577	8.84329e-28
SETD2	3.38307e-32	1.13958	0.667	0.348	1.23824e-27
CCR7	3.884e-32	3.61598	0.243	0.019	1.42158e-27
ATP9B	5.09892e-32	1.24955	0.638	0.335	1.86626e-27
GIMAP7	6.5547e-32	-0.752882	0.846	0.901	2.39909e-27
EZH2	6.7032e-32	2.08313	0.401	0.126	2.45344e-27
FOXN3	7.67853e-32	0.770891	0.911	0.751	2.81042e-27
NDUFA13	9.32966e-32	-0.70785	0.748	0.843	3.41475e-27
CARD16	1.40869e-31	-1.26316	0.399	0.591	5.15596e-27
LINC01619	1.83348e-31	1.31857	0.648	0.347	6.71072e-27
RANBP2	1.86384e-31	1.06241	0.723	0.46	6.82183e-27
BRAF	2.05955e-31	1.17895	0.654	0.364	7.53817e-27
GNG5	2.12888e-31	-0.907448	0.576	0.709	7.79193e-27
ATAD2	2.32896e-31	2.1348	0.4	0.126	8.52424e-27
HLA-DRA	2.78836e-31	-1.68917	0.272	0.505	1.02057e-26
RPL35	2.82552e-31	-0.410547	0.994	0.993	1.03417e-26
MS4A6A	3.54219e-31	-2.98051	0.029	0.199	1.29648e-26
CSF3R	4.77891e-31	-2.94749	0.056	0.244	1.74913e-26
RPS18	4.985e-31	-0.335198	0.998	1	1.82456e-26
CALHM6	5.80452e-31	-2.63693	0.061	0.254	2.12451e-26
MT-CYB	5.9639e-31	-0.384965	0.999	1	2.18285e-26
REL	6.69851e-31	1.09984	0.746	0.455	2.45172e-26
ANKHD1	8.07858e-31	1.10223	0.699	0.407	2.95684e-26
FAM117B	9.83578e-31	2.01829	0.434	0.167	3.59999e-26
RELB	1.40341e-30	1.57325	0.499	0.21	5.13662e-26
ZFC3H1	1.5093e-30	1.27892	0.573	0.271	5.52418e-26
KAT6B	2.34962e-30	1.33825	0.607	0.311	8.59985e-26
CUL3	2.3685e-30	1.00089	0.729	0.439	8.66895e-26
LINC01871	2.44825e-30	-1.21643	0.507	0.7	8.96082e-26
CDK13	2.69664e-30	1.10813	0.692	0.397	9.86998e-26
DCP1A	4.24335e-30	1.52749	0.484	0.2	1.55311e-25
DDX5	4.43514e-30	0.482837	0.991	0.963	1.62331e-25
UBR5	5.34961e-30	1.1856	0.601	0.303	1.95801e-25
DDX6	5.44172e-30	0.866289	0.769	0.507	1.99172e-25
TXNIP	7.20675e-30	-0.521137	0.978	0.99	2.63774e-25
BTBD9	8.55661e-30	1.09729	0.689	0.412	3.1318e-25
INO80D	9.14664e-30	1.4099	0.487	0.197	3.34776e-25
WDR26	1.44514e-29	1.23738	0.632	0.345	5.28935e-25
MARCH6	1.5396e-29	1.09959	0.658	0.37	5.63509e-25
NKG7	1.60815e-29	-0.636954	0.755	0.987	5.88599e-25
UBA52	1.85274e-29	-0.343161	0.993	1	6.7812e-25
TOP1	2.21536e-29	0.936194	0.754	0.502	8.10844e-25
ELOB	2.46894e-29	-0.751296	0.765	0.823	9.03658e-25
BSDC1	2.95221e-29	1.68969	0.41	0.136	1.08054e-24
PSME4	3.219e-29	1.23106	0.579	0.288	1.17819e-24
FNBP1	3.46097e-29	0.79787	0.862	0.682	1.26675e-24
TXLNG	3.8615e-29	1.70161	0.425	0.148	1.41335e-24
PIAS1	3.89871e-29	1.00278	0.724	0.439	1.42697e-24
KMT2A	4.09383e-29	1.02538	0.667	0.36	1.49838e-24
LGALS1	4.63209e-29	-1.24529	0.446	0.658	1.69539e-24
UBR1	5.35939e-29	1.28538	0.548	0.254	1.96159e-24
CD27	7.0895e-29	1.5037	0.415	0.14	2.59483e-24
SUCO	7.45725e-29	1.40587	0.493	0.212	2.72943e-24
PIK3CA	1.04181e-28	1.72145	0.452	0.182	3.81312e-24
BLOC1S1	1.04912e-28	-0.955309	0.504	0.672	3.83988e-24
ATM	1.23204e-28	0.787042	0.856	0.633	4.5094e-24
TRAF1	1.28934e-28	1.63181	0.429	0.153	4.71912e-24
CCNL1	1.48932e-28	0.821971	0.84	0.653	5.45106e-24
HCK	1.8458e-28	-3.05741	0.029	0.187	6.7558e-24
PTMA	1.92657e-28	-0.352861	0.999	1	7.05145e-24
PRRC2C	2.02083e-28	0.801554	0.844	0.635	7.39643e-24
PELI1	2.56697e-28	1.28964	0.519	0.236	9.39538e-24
CEP85L	3.06525e-28	0.985918	0.701	0.418	1.12191e-23
OST4	3.36984e-28	-0.586097	0.859	0.921	1.2334e-23
CRY1	3.60669e-28	1.36075	0.547	0.268	1.32008e-23
ATP5MPL	4.39869e-28	-0.892271	0.586	0.707	1.60997e-23
VAMP8	5.49139e-28	-0.797198	0.653	0.749	2.00991e-23
PSME1	6.5719e-28	-0.691256	0.85	0.891	2.40538e-23
ARL17B	6.97773e-28	1.6088	0.425	0.157	2.55392e-23
PFN1	8.23253e-28	-0.490458	0.983	0.983	3.01319e-23
BICDL1	8.73047e-28	1.76224	0.415	0.153	3.19544e-23
TRGC2	9.0351e-28	-0.987281	0.435	0.697	3.30694e-23
SYNE2	1.33882e-27	0.890015	0.853	0.712	4.90022e-23
ATP11B	1.38134e-27	0.917522	0.762	0.481	5.05584e-23
ZFAND3	1.54621e-27	0.79968	0.832	0.549	5.6593e-23
MFSD14A	1.64344e-27	1.33766	0.513	0.227	6.01516e-23
AP3B1	1.67121e-27	1.02247	0.688	0.382	6.11681e-23
FOXO1	1.84331e-27	1.35395	0.563	0.286	6.74668e-23
ARID1B	1.97583e-27	0.799421	0.846	0.628	7.23174e-23
NUP153	2.4431e-27	1.33931	0.528	0.249	8.94201e-23
CD14	2.66966e-27	-3.8264	0.029	0.18	9.77122e-23
BCL11B	2.90546e-27	0.706499	0.898	0.729	1.06343e-22
RPS7	3.12777e-27	-0.295548	1	0.998	1.1448e-22
SPAG9	3.43185e-27	1.16895	0.602	0.316	1.25609e-22
POLR2L	3.81132e-27	-0.877667	0.582	0.709	1.39498e-22
THEMIS	6.33524e-27	1.0418	0.732	0.517	2.31876e-22
G3BP2	8.00007e-27	1.03406	0.67	0.396	2.92811e-22
FBXO33	8.54286e-27	1.32259	0.54	0.268	3.12677e-22
TMC8	9.25618e-27	0.98044	0.645	0.34	3.38785e-22
SRP14	9.74439e-27	-0.532428	0.945	0.929	3.56654e-22
RICTOR	1.06508e-26	0.940031	0.72	0.421	3.89832e-22
RASA2	1.50595e-26	0.825218	0.794	0.537	5.51191e-22
CD247	1.91344e-26	0.606029	0.923	0.81	7.00339e-22
C5orf17	2.35342e-26	4.84632	0.191	0.01	8.61374e-22
EHD4	2.39548e-26	1.60784	0.403	0.146	8.76771e-22
NDFIP1	2.55091e-26	0.868584	0.74	0.483	9.33657e-22
FBXO11	3.29288e-26	1.13188	0.659	0.394	1.20523e-21
CYBB	3.53027e-26	-2.94366	0.045	0.205	1.29212e-21
DOCK9	3.62739e-26	1.51414	0.426	0.163	1.32766e-21
CALM1	3.99229e-26	-0.467207	0.992	0.985	1.46122e-21
IFRD1	4.03927e-26	1.21765	0.599	0.318	1.47841e-21
PLBD1	4.19716e-26	-3.172	0.038	0.194	1.5362e-21
MYLIP	5.1686e-26	0.942463	0.662	0.38	1.89176e-21
RPL26	5.62934e-26	-0.294224	0.998	0.998	2.0604e-21
ARPC1B	6.28722e-26	-0.58563	0.908	0.921	2.30119e-21
CLEC7A	6.67301e-26	-2.90583	0.033	0.184	2.44239e-21
SMYD3	6.96975e-26	1.02364	0.743	0.522	2.551e-21
PDXDC1	7.04826e-26	1.39372	0.464	0.199	2.57973e-21
PCM1	9.36396e-26	0.929553	0.669	0.379	3.4273e-21
EZR	1.12354e-25	0.932386	0.764	0.517	4.11228e-21
PPP1R15A	1.34284e-25	1.12916	0.684	0.439	4.91492e-21
FBXW7	1.37215e-25	0.901015	0.747	0.483	5.02219e-21
PPP6R3	1.40233e-25	0.951232	0.705	0.436	5.13265e-21
CD63	1.81853e-25	-0.687526	0.703	0.825	6.656e-21
HLA-F	1.84734e-25	-0.704823	0.802	0.877	6.76145e-21
MIER1	1.86861e-25	0.850401	0.718	0.444	6.83929e-21
ATRX	1.93421e-25	0.835079	0.728	0.434	7.07939e-21
CORO7	2.39823e-25	1.0988	0.634	0.37	8.77775e-21
CFL1	2.45443e-25	-0.44969	0.975	0.976	8.98347e-21
CRIP1	2.51918e-25	-0.646249	0.791	0.884	9.22045e-21
NDUFB3	2.71651e-25	-1.15704	0.381	0.561	9.9427e-21
CNOT6L	2.87727e-25	0.852327	0.786	0.552	1.05311e-20
SRSF11	2.88623e-25	0.706417	0.819	0.571	1.05639e-20
PSMB8	3.98624e-25	-0.779743	0.644	0.746	1.45901e-20
GOLGA4	4.17528e-25	0.985442	0.669	0.409	1.5282e-20
MKLN1	4.20941e-25	0.982981	0.648	0.374	1.54069e-20
RPS6KA5	4.26818e-25	1.46971	0.486	0.232	1.5622e-20
CD3D	4.52405e-25	-0.545844	0.973	0.966	1.65585e-20
LST1	4.70189e-25	-2.30553	0.115	0.298	1.72094e-20
SLC11A1	4.98644e-25	-2.56802	0.04	0.194	1.82509e-20
NCOR1	5.83057e-25	0.7831	0.752	0.47	2.13405e-20
FAU	5.95395e-25	-0.289791	0.997	0.995	2.17921e-20
ECD	6.19447e-25	1.28431	0.482	0.214	2.26724e-20
PYCARD	7.75241e-25	-1.10891	0.406	0.566	2.83746e-20
RASA3	8.12118e-25	0.872932	0.764	0.529	2.97243e-20
ZNF292	8.62487e-25	0.934456	0.665	0.389	3.15679e-20
UQCR11	9.01715e-25	-0.683072	0.754	0.803	3.30037e-20
BPTF	1.01515e-24	0.881489	0.74	0.495	3.71555e-20
PUM1	1.02899e-24	1.01543	0.631	0.35	3.7662e-20
FCGR2A	1.41343e-24	-2.92277	0.027	0.165	5.1733e-20
SEPTIN6	1.50208e-24	0.749693	0.802	0.561	5.49775e-20
RNF38	1.58712e-24	0.982773	0.659	0.396	5.80901e-20
SPTBN1	1.66524e-24	1.49426	0.428	0.177	6.09494e-20
HLA-DRB5	1.69655e-24	-1.45099	0.232	0.441	6.20954e-20
RALGAPA1	1.8029e-24	1.10048	0.594	0.32	6.5988e-20
SERINC5	1.8917e-24	2.39687	0.356	0.141	6.92382e-20
THOC1	2.03651e-24	1.37972	0.469	0.209	7.45385e-20
RAB1A	2.29187e-24	0.974959	0.648	0.354	8.38849e-20
HIF1A-AS3	2.29532e-24	1.85417	0.305	0.082	8.40108e-20
CDKAL1	2.42536e-24	0.890706	0.686	0.411	8.87707e-20
KLHL24	2.42663e-24	1.19865	0.518	0.246	8.8817e-20
PLAAT4	2.78754e-24	-0.719102	0.811	0.87	1.02027e-19
LINC-PINT	3.32799e-24	1.07836	0.594	0.318	1.21808e-19
SPDYE2	3.97672e-24	3.17645	0.193	0.017	1.45552e-19
FAF1	4.29503e-24	0.987049	0.707	0.47	1.57202e-19
USP36	4.31323e-24	1.37625	0.461	0.21	1.57869e-19
NKTR	4.41411e-24	0.913029	0.673	0.392	1.61561e-19
CST7	4.50849e-24	-0.638745	0.706	0.939	1.65015e-19
INPP4B	4.56829e-24	1.03259	0.662	0.406	1.67204e-19
AMBRA1	4.63993e-24	1.18705	0.538	0.283	1.69826e-19
USP42	4.74622e-24	1.47626	0.401	0.153	1.73716e-19
MRTFA	5.335e-24	1.14426	0.561	0.295	1.95266e-19
ZBTB21	5.34599e-24	1.7507	0.312	0.089	1.95669e-19
RCAN3	7.06493e-24	2.33268	0.263	0.061	2.58584e-19
ARID4A	7.17846e-24	1.06191	0.564	0.288	2.62739e-19
ABI1	8.90404e-24	0.956268	0.702	0.463	3.25897e-19
BIRC6	9.52619e-24	0.766933	0.803	0.557	3.48668e-19
GUK1	9.62248e-24	-0.625128	0.802	0.869	3.52193e-19
DDX21	1.03702e-23	0.9144	0.702	0.443	3.79559e-19
PPM1B	1.1313e-23	1.05714	0.593	0.333	4.14069e-19
CREBBP	1.23061e-23	0.980869	0.642	0.365	4.50415e-19
RPLP1	1.27093e-23	-0.279504	1	1	4.65173e-19
BTG2	1.29531e-23	1.1546	0.615	0.369	4.74096e-19
IRAK3	1.36989e-23	-2.97923	0.037	0.18	5.01393e-19
PSME2	1.38224e-23	-0.791987	0.67	0.763	5.05913e-19
CD93	1.51633e-23	-3.45018	0.014	0.133	5.54992e-19
HELZ	2.05509e-23	0.868162	0.637	0.348	7.52185e-19
FBXO21	2.10239e-23	1.46863	0.356	0.125	7.69497e-19
ITSN2	2.33885e-23	0.896049	0.696	0.441	8.56043e-19
NFAT5	2.43804e-23	0.995635	0.65	0.411	8.92348e-19
PRELID1	2.45724e-23	-0.764088	0.667	0.724	8.99374e-19
CYLD	2.57223e-23	0.972533	0.594	0.322	9.41462e-19
ITPKB	2.82188e-23	1.34263	0.435	0.185	1.03284e-18
USP47	3.09924e-23	1.02585	0.617	0.359	1.13435e-18
CD6	3.41468e-23	1.11875	0.552	0.278	1.24981e-18
KLRD1	4.02383e-23	-0.738905	0.617	0.825	1.47276e-18
COX6B1	4.1408e-23	-0.611313	0.774	0.813	1.51558e-18
MSL2	4.40637e-23	1.14231	0.496	0.232	1.61278e-18
STK4	5.26207e-23	0.598444	0.885	0.709	1.92597e-18
SBDS	5.4775e-23	1.00064	0.577	0.3	2.00482e-18
AC020656.1	5.93076e-23	-3.12887	0.04	0.182	2.17072e-18
LRMDA	6.37787e-23	-3.27882	0.035	0.173	2.33436e-18
PPP3CC	6.7326e-23	0.919896	0.75	0.557	2.4642e-18
AC253572.2	6.73439e-23	2.47855	0.448	0.222	2.46485e-18
PIK3IP1	8.04432e-23	0.987202	0.555	0.273	2.9443e-18
PSPC1	8.35018e-23	0.92227	0.591	0.313	3.05625e-18
ASXL1	8.75961e-23	1.05612	0.574	0.325	3.20611e-18
SARAF	8.9253e-23	0.619215	0.928	0.83	3.26675e-18
ZBTB10	9.56806e-23	1.54632	0.373	0.14	3.50201e-18
PPP2CA	1.00804e-22	0.873717	0.644	0.367	3.68953e-18
LRRK2	1.04094e-22	-3.23842	0.028	0.158	3.80995e-18
ARID2	1.27198e-22	0.992966	0.614	0.359	4.65557e-18
DYNLL1	1.32948e-22	-0.874065	0.564	0.69	4.86601e-18
IKZF3	1.35639e-22	0.782922	0.768	0.524	4.96454e-18
GSK3B	1.39225e-22	0.969793	0.613	0.352	5.09577e-18
DBI	1.45324e-22	-0.690994	0.69	0.746	5.31902e-18
ELP2	1.52105e-22	1.29761	0.421	0.172	5.56719e-18
SFPQ	1.58043e-22	0.867714	0.671	0.418	5.78453e-18
LEF1	1.65172e-22	2.04499	0.396	0.185	6.04545e-18
RNF216	1.70588e-22	0.938057	0.588	0.313	6.24369e-18
IMMP2L	1.95034e-22	1.48942	0.468	0.234	7.13843e-18
NLRP1	2.22644e-22	1.17357	0.554	0.308	8.14901e-18
COX8A	2.63175e-22	-0.813448	0.604	0.699	9.63246e-18
LY86	2.78013e-22	-3.1725	0.022	0.145	1.01756e-17
TAB2	2.81368e-22	1.18139	0.457	0.215	1.02983e-17
ANXA1	2.82077e-22	-0.581996	0.735	0.864	1.03243e-17
FPR1	2.82796e-22	-3.66105	0.012	0.123	1.03506e-17
HBP1	3.01983e-22	0.991586	0.554	0.276	1.10529e-17
FGL2	3.07715e-22	-2.58547	0.062	0.214	1.12627e-17
LILRB2	3.0938e-22	-2.63135	0.031	0.165	1.13236e-17
FAM168B	3.5964e-22	1.43333	0.389	0.155	1.31632e-17
USP34	3.65463e-22	0.721218	0.774	0.524	1.33763e-17
CCL4	3.82545e-22	-0.882602	0.499	0.71	1.40015e-17
CD68	3.99907e-22	-2.95768	0.032	0.165	1.4637e-17
NFATC3	4.24451e-22	0.859963	0.723	0.471	1.55353e-17
CD300E	4.29272e-22	-3.03781	0.025	0.15	1.57118e-17
LSM14A	4.32001e-22	0.904918	0.725	0.473	1.58117e-17
UBA6	4.5731e-22	1.2231	0.456	0.209	1.6738e-17
TMEM131L	4.78139e-22	0.956062	0.594	0.345	1.75003e-17
LMBR1	4.97732e-22	1.17814	0.481	0.226	1.82175e-17
USP9X	5.00764e-22	1.03903	0.587	0.323	1.83285e-17
NCF2	5.02275e-22	-2.66721	0.056	0.204	1.83838e-17
RPL13A	5.15725e-22	-0.292704	0.999	1	1.8876e-17
PLXDC2	5.20519e-22	-2.86882	0.051	0.197	1.90515e-17
XPR1	5.2437e-22	1.1177	0.493	0.234	1.91925e-17
STAT3	5.61028e-22	0.875051	0.731	0.475	2.05342e-17
SEMA4D	5.61126e-22	0.838077	0.667	0.382	2.05378e-17
OGA	6.58207e-22	0.917001	0.629	0.367	2.4091e-17
EIF2AK3	6.79319e-22	1.60542	0.386	0.163	2.48637e-17
CD36	7.81507e-22	-2.86375	0.035	0.168	2.86039e-17
RBM33	8.12085e-22	0.999548	0.554	0.298	2.97231e-17
OGT	9.03883e-22	0.868782	0.623	0.354	3.3083e-17
ELL2	9.32395e-22	1.68764	0.367	0.145	3.41266e-17
SPI1	9.46364e-22	-2.76003	0.04	0.177	3.46379e-17
MSI2	9.69728e-22	0.978802	0.605	0.348	3.5493e-17
PMAIP1	1.1139e-21	1.64594	0.478	0.247	4.07698e-17
CPVL	1.15813e-21	-2.94618	0.038	0.173	4.23887e-17
SYK	1.23622e-21	-2.85118	0.029	0.158	4.52468e-17
MTR	1.25008e-21	1.21977	0.412	0.172	4.57541e-17
ADGRE2	1.26871e-21	-3.49113	0.019	0.136	4.6436e-17
ATG2A	1.44133e-21	1.82572	0.305	0.094	5.2754e-17
GPATCH8	1.4924e-21	0.87227	0.676	0.416	5.46233e-17
MAL	1.55994e-21	4.16631	0.161	0.01	5.70953e-17
GSTP1	1.6119e-21	-0.708415	0.737	0.766	5.89972e-17
DIP2A	1.75919e-21	1.17511	0.524	0.278	6.43883e-17
CTSC	1.76915e-21	-0.744184	0.622	0.763	6.47526e-17
CELF2	1.78966e-21	0.615629	0.928	0.779	6.55033e-17
CD69	1.79531e-21	0.802769	0.86	0.717	6.57102e-17
CDA	1.80993e-21	-3.51819	0.015	0.126	6.62452e-17
TM9SF3	1.9752e-21	0.992618	0.579	0.323	7.22945e-17
KDM2A	1.99916e-21	0.729833	0.759	0.502	7.31712e-17
UBAC2	2.08952e-21	0.765258	0.739	0.507	7.64784e-17
PDE3B	2.19997e-21	1.53998	0.548	0.342	8.05213e-17
YPEL5	2.31414e-21	0.985371	0.725	0.507	8.46998e-17
CFD	2.3863e-21	-2.54439	0.073	0.226	8.7341e-17
ADNP2	2.62007e-21	1.92083	0.283	0.084	9.58971e-17
CARD11	2.63295e-21	0.868424	0.722	0.481	9.63685e-17
IFITM2	3.29292e-21	-0.691507	0.745	0.816	1.20524e-16
SCAPER	3.38813e-21	1.04908	0.554	0.305	1.24009e-16
STRAP	3.4277e-21	0.843515	0.653	0.392	1.25457e-16
COX7B	3.45757e-21	-0.758158	0.605	0.689	1.26551e-16
GPBP1	3.80214e-21	0.815131	0.723	0.485	1.39162e-16
ANKRD36	3.9946e-21	1.29885	0.362	0.133	1.46206e-16
APOBEC3A	4.17129e-21	-3.18423	0.014	0.123	1.52673e-16
MYCBP2	4.32866e-21	0.675732	0.772	0.492	1.58433e-16
MT2A	4.40612e-21	-0.788764	0.648	0.769	1.61268e-16
MAPKAPK2	4.81669e-21	1.19195	0.431	0.189	1.76296e-16
AKT3	4.97962e-21	0.939201	0.702	0.498	1.82259e-16
GOLGA8B	5.30366e-21	1.84371	0.24	0.052	1.94119e-16
MPEG1	5.3133e-21	-2.86496	0.032	0.16	1.94472e-16
DDHD1	5.48073e-21	1.06508	0.555	0.305	2.006e-16
YME1L1	6.32155e-21	0.785635	0.712	0.481	2.31375e-16
ADGRE5	6.67807e-21	0.941156	0.848	0.719	2.44424e-16
RRAS2	6.80435e-21	1.04389	0.549	0.305	2.49046e-16
PTPN1	6.97365e-21	0.96864	0.561	0.308	2.55242e-16
IFFO2	7.26766e-21	1.3557	0.399	0.168	2.66004e-16
KPNA2	7.82547e-21	1.32239	0.361	0.136	2.8642e-16
PSMA7	8.16268e-21	-0.597117	0.803	0.818	2.98762e-16
CEBPD	8.80422e-21	-2.63973	0.047	0.184	3.22243e-16
SMIM25	9.30916e-21	-2.92214	0.022	0.138	3.40724e-16
RUNX2	1.11524e-20	1.96005	0.287	0.091	4.08189e-16
SMARCC1	1.16082e-20	0.901928	0.6	0.338	4.24871e-16
CROCC	1.17591e-20	1.37778	0.609	0.389	4.30394e-16
RAB8B	1.18169e-20	0.855075	0.735	0.5	4.3251e-16
PATJ	1.24288e-20	1.77061	0.313	0.109	4.54906e-16
H2AFZ	1.27528e-20	-0.780634	0.631	0.705	4.66764e-16
NFKBIZ	1.27808e-20	1.02139	0.615	0.375	4.67789e-16
RB1CC1	1.36945e-20	0.890314	0.56	0.306	5.01234e-16
SLC25A36	1.4214e-20	1.25912	0.427	0.2	5.20246e-16
ALDH2	1.4333e-20	-2.67961	0.021	0.136	5.24603e-16
PCSK7	1.43893e-20	0.978729	0.515	0.261	5.26663e-16
TASOR2	1.50524e-20	0.929171	0.514	0.261	5.50934e-16
RPS6KB1	1.50826e-20	1.22894	0.397	0.168	5.52037e-16
NDUFA1	1.52986e-20	-0.641291	0.714	0.774	5.59945e-16
LUC7L3	1.73739e-20	0.702241	0.755	0.515	6.35902e-16
MARCH1	1.78302e-20	-2.75562	0.036	0.165	6.52602e-16
COX6A1	1.84924e-20	-0.669082	0.669	0.751	6.76841e-16
ELMO1	1.86884e-20	0.835417	0.695	0.448	6.84013e-16
ZNF609	1.92708e-20	1.08468	0.512	0.269	7.05329e-16
RPS6KA3	2.12763e-20	0.987557	0.577	0.327	7.78736e-16
TGIF2	2.5429e-20	1.82076	0.268	0.077	9.30727e-16
NUP88	2.58549e-20	1.15167	0.44	0.2	9.46314e-16
RPLP2	2.67645e-20	-0.277015	0.999	1	9.79607e-16
NOP58	2.82923e-20	0.849505	0.678	0.439	1.03553e-15
CHD4	3.423e-20	1.16017	0.498	0.256	1.25285e-15
ITFG1	3.45542e-20	0.899123	0.595	0.355	1.26472e-15
RNF19A	3.52907e-20	1.01281	0.657	0.424	1.29168e-15
TMEM87A	3.77067e-20	1.18502	0.493	0.259	1.3801e-15
SENP5	4.04586e-20	1.14661	0.478	0.242	1.48083e-15
AC005920.2	4.2164e-20	1.97697	0.214	0.04	1.54324e-15
SMCO4	4.34938e-20	-3.01118	0.015	0.121	1.59191e-15
MAP3K2	4.56197e-20	0.948772	0.618	0.365	1.66973e-15
EPC1	4.63799e-20	0.667633	0.787	0.586	1.69755e-15
TNKS	5.31544e-20	1.06818	0.527	0.29	1.9455e-15
SIRPB2	5.3322e-20	-3.40991	0.011	0.111	1.95164e-15
CFP	5.45542e-20	-2.7562	0.026	0.143	1.99674e-15
LINC01138	5.60201e-20	0.919165	0.611	0.362	2.05039e-15
ADK	5.88276e-20	0.938255	0.614	0.367	2.15315e-15
ARL6IP5	5.90867e-20	-0.563376	0.738	0.83	2.16263e-15
RAB30	6.12056e-20	1.85851	0.238	0.056	2.24019e-15
ASGR1	6.37779e-20	-3.33704	0.011	0.111	2.33433e-15
PPIA	6.841e-20	-0.479276	0.932	0.953	2.50387e-15
ATP5MF	6.89467e-20	-0.820576	0.515	0.631	2.52352e-15
MT-ND2	7.01337e-20	-0.321969	0.996	1	2.56696e-15
SLC8A1	7.30685e-20	-3.17521	0.042	0.17	2.67438e-15
CLEC4E	7.73587e-20	-3.78498	0.01	0.108	2.8314e-15
LUC7L2	8.70418e-20	0.75286	0.697	0.443	3.18582e-15
CSTA	8.93541e-20	-3.0063	0.03	0.15	3.27045e-15
CDC14A	1.02508e-19	0.999994	0.67	0.476	3.75189e-15
SSR4	1.14307e-19	-0.591325	0.841	0.833	4.18375e-15
RABGAP1L	1.15105e-19	0.86831	0.897	0.854	4.21297e-15
CD163	1.25846e-19	-3.47207	0.014	0.116	4.60609e-15
C18orf25	1.42193e-19	1.24451	0.389	0.167	5.20442e-15
VPS37B	1.46796e-19	1.22596	0.434	0.209	5.37287e-15
XRN1	1.50835e-19	0.764941	0.693	0.455	5.5207e-15
CSRNP1	1.67107e-19	1.64555	0.296	0.103	6.11628e-15
NDUFB2	1.68819e-19	-0.670359	0.664	0.746	6.17893e-15
NUP98	1.70921e-19	1.02529	0.54	0.295	6.25589e-15
PHC3	1.82228e-19	0.837243	0.635	0.369	6.66974e-15
STX5	1.84204e-19	1.07151	0.491	0.253	6.74204e-15
SMG6	1.8897e-19	0.887686	0.538	0.29	6.91649e-15
TRAPPC1	1.98992e-19	-0.762078	0.575	0.684	7.28329e-15
CEP95	2.14211e-19	1.2621	0.357	0.138	7.84033e-15
SAMD8	2.16838e-19	1.37726	0.363	0.15	7.93648e-15
ARHGEF18	2.27777e-19	1.12223	0.475	0.246	8.33687e-15
AGO3	2.30048e-19	0.988141	0.54	0.298	8.41999e-15
ANKRD36C	2.30885e-19	1.27201	0.349	0.133	8.45063e-15
MAN2A1	2.43968e-19	1.04286	0.538	0.3	8.92947e-15
ZNF331	2.48296e-19	1.11681	0.597	0.387	9.08788e-15
RSF1	2.80594e-19	0.845691	0.683	0.431	1.027e-14
RPS17	2.87858e-19	-0.498504	0.857	0.896	1.05359e-14
STIM2	2.92208e-19	0.874278	0.626	0.372	1.06951e-14
CCDC59	2.98546e-19	0.854764	0.526	0.274	1.09271e-14
DLG1	3.003e-19	1.01773	0.556	0.32	1.09913e-14
GZMH	3.00738e-19	-0.638282	0.602	0.832	1.10073e-14
ETF1	3.08335e-19	1.13986	0.452	0.226	1.12854e-14
RBX1	3.11656e-19	-0.785233	0.547	0.662	1.14069e-14
GLG1	3.81307e-19	0.772786	0.69	0.434	1.39562e-14
HBS1L	3.96402e-19	1.05964	0.425	0.195	1.45087e-14
BBX	4.10491e-19	0.736379	0.704	0.475	1.50244e-14
MGAT5	4.26111e-19	1.18993	0.404	0.18	1.55961e-14
SIN3A	4.39621e-19	1.23283	0.389	0.172	1.60906e-14
ATP8A1	4.50384e-19	0.865425	0.682	0.456	1.64845e-14
CCNK	4.52197e-19	1.00989	0.501	0.263	1.65509e-14
TRAF3	4.67015e-19	1.06871	0.481	0.249	1.70932e-14
SFI1	4.67678e-19	0.96107	0.489	0.241	1.71175e-14
TIMP2	4.71637e-19	-2.61669	0.032	0.152	1.72624e-14
GRN	5.09933e-19	-2.21102	0.107	0.259	1.8664e-14
HIVEP1	5.18809e-19	1.44917	0.336	0.133	1.89889e-14
RBM25	5.47942e-19	0.684751	0.734	0.481	2.00552e-14
KIF20B	5.54385e-19	1.60962	0.274	0.084	2.0291e-14
LMTK2	5.62315e-19	1.38678	0.333	0.131	2.05813e-14
SENP2	5.83992e-19	1.08394	0.425	0.194	2.13747e-14
CD96	6.52471e-19	0.741265	0.78	0.604	2.38811e-14
LILRB3	6.61147e-19	-2.96769	0.02	0.126	2.41987e-14
COX5B	6.83085e-19	-0.597931	0.739	0.769	2.50016e-14
NDUFB7	7.27039e-19	-0.835568	0.55	0.646	2.66103e-14
KLF4	7.34082e-19	-2.14533	0.075	0.219	2.68681e-14
SUMO2	8.19114e-19	-0.545202	0.831	0.848	2.99804e-14
ZNF14	8.26361e-19	2.02883	0.207	0.044	3.02457e-14
RPL28	8.9796e-19	-0.241484	0.999	0.998	3.28662e-14
CALU	9.53755e-19	1.34497	0.349	0.145	3.49084e-14
DAD1	9.97826e-19	-0.761477	0.643	0.71	3.65214e-14
MFSD14C	1.00296e-18	1.04967	0.444	0.215	3.67095e-14
ACTB	1.0566e-18	-0.321834	0.999	1	3.86727e-14
POLR2J3	1.08214e-18	1.04555	0.442	0.214	3.96076e-14
HIST1H1C	1.08337e-18	0.854515	0.626	0.397	3.96524e-14
OSBPL8	1.20134e-18	0.719936	0.783	0.571	4.39704e-14
MAPK8	1.30428e-18	1.31969	0.437	0.221	4.77378e-14
MEF2D	1.32452e-18	1.27826	0.35	0.143	4.84788e-14
KLRB1	1.34938e-18	-0.968917	0.239	0.456	4.93885e-14
GATAD2A	1.38822e-18	0.909613	0.558	0.315	5.08101e-14
H1FX	1.44841e-18	1.15801	0.641	0.419	5.30133e-14
WNK1	1.46524e-18	0.772204	0.708	0.468	5.36294e-14
CCNT1	1.51757e-18	0.901196	0.438	0.197	5.55446e-14
TNFAIP3	1.556e-18	1.24965	0.673	0.48	5.69513e-14
GARS	1.58679e-18	1.35286	0.325	0.12	5.8078e-14
WAC	1.60596e-18	0.73338	0.718	0.481	5.87799e-14
DDX17	1.61159e-18	0.59218	0.781	0.525	5.89859e-14
RBP7	1.61289e-18	-3.10233	0.016	0.116	5.90334e-14
RBM27	1.62207e-18	0.877518	0.527	0.283	5.93695e-14
ABCG1	1.91958e-18	2.14955	0.208	0.045	7.02585e-14
GASK1B	2.0422e-18	-3.38925	0.014	0.111	7.47465e-14
GPRIN3	2.0795e-18	1.02417	0.519	0.293	7.6112e-14
IST1	2.13678e-18	0.928277	0.492	0.251	7.82084e-14
TP53BP1	2.22316e-18	1.44996	0.308	0.113	8.13698e-14
VTI1A	2.2414e-18	0.839815	0.642	0.407	8.20374e-14
CYP1B1	2.5306e-18	-3.38538	0.012	0.106	9.26226e-14
OSBP	2.54964e-18	1.4665	0.322	0.126	9.33194e-14
SPOCK2	2.94059e-18	0.796759	0.638	0.387	1.07628e-13
OXSR1	2.99674e-18	1.11239	0.421	0.205	1.09684e-13
CALM2	3.24292e-18	-0.476061	0.814	0.862	1.18694e-13
RPL4	3.32191e-18	0.483295	0.972	0.941	1.21585e-13
ZCCHC2	3.6216e-18	1.19177	0.365	0.153	1.32554e-13
ZHX2	3.81755e-18	0.995912	0.525	0.296	1.39726e-13
ATAD2B	4.0136e-18	0.968388	0.527	0.295	1.46902e-13
CASK	4.15776e-18	0.980119	0.56	0.34	1.52178e-13
EPS15	4.21288e-18	0.809131	0.701	0.51	1.54196e-13
GGNBP2	4.26368e-18	0.877247	0.586	0.348	1.56055e-13
PFDN5	4.30855e-18	-0.333209	0.979	0.978	1.57697e-13
RNASEK	4.33133e-18	-0.565971	0.795	0.808	1.58531e-13
LAMTOR4	4.5665e-18	-0.684956	0.644	0.684	1.67139e-13
LRCH3	4.57843e-18	1.02704	0.496	0.268	1.67575e-13
JAK1	4.68369e-18	0.501325	0.892	0.724	1.71428e-13
CRCP	4.71057e-18	1.19741	0.397	0.18	1.72411e-13
PYGL	4.94658e-18	-3.19911	0.013	0.108	1.8105e-13
DHX9	5.04059e-18	0.914169	0.581	0.354	1.84491e-13
DGKD	5.11086e-18	0.986996	0.539	0.305	1.87062e-13
CTSW	5.53874e-18	-0.603514	0.802	0.862	2.02724e-13
CCDC88C	5.58786e-18	0.63033	0.821	0.653	2.04521e-13
S100A10	5.58963e-18	-0.475997	0.925	0.934	2.04586e-13
ARFGEF1	5.62858e-18	0.807863	0.67	0.441	2.06012e-13
CHST15	6.09543e-18	-2.90718	0.017	0.116	2.23099e-13
PCGF5	6.10499e-18	0.871196	0.552	0.315	2.23449e-13
KCTD12	6.216e-18	-2.78966	0.031	0.145	2.27512e-13
TLK1	6.67471e-18	0.846019	0.534	0.296	2.44301e-13
SLC16A1	6.74769e-18	1.68335	0.266	0.088	2.46972e-13
ERCC6L2	6.77093e-18	1.27155	0.353	0.15	2.47823e-13
RPS27A	7.03737e-18	-0.219398	1	1	2.57575e-13
PNPLA8	7.49767e-18	0.999384	0.487	0.254	2.74422e-13
IQCB1	7.75977e-18	1.20383	0.37	0.165	2.84015e-13
CTSH	7.94602e-18	-1.98588	0.053	0.184	2.90832e-13
MS4A7	7.96741e-18	-3.04494	0.019	0.12	2.91615e-13
TTC3	8.12055e-18	0.771127	0.588	0.343	2.9722e-13
RAB11FIP3	8.16616e-18	1.52659	0.261	0.082	2.9889e-13
ATP6V0B	8.52864e-18	-0.969102	0.406	0.515	3.12157e-13
BDP1	8.90579e-18	1.02604	0.462	0.234	3.25961e-13
TESPA1	9.14491e-18	1.40598	0.302	0.111	3.34713e-13
SNX9	9.40712e-18	2.43657	0.274	0.106	3.4431e-13
PRPF40A	1.0204e-17	0.839976	0.617	0.367	3.73475e-13
CLMN	1.04791e-17	-3.13623	0.013	0.106	3.83545e-13
PDK1	1.10296e-17	1.82146	0.229	0.062	4.03694e-13
NFE2L2	1.11272e-17	0.896079	0.53	0.298	4.07265e-13
LINC01578	1.15765e-17	0.606073	0.858	0.665	4.23712e-13
SLMAP	1.1675e-17	0.922151	0.536	0.31	4.27318e-13
NAA16	1.245e-17	1.06596	0.377	0.162	4.55681e-13
MEF2C	1.25128e-17	-2.0733	0.023	0.128	4.5798e-13
PPP1R2	1.26279e-17	0.715809	0.678	0.441	4.62194e-13
RPS28	1.28328e-17	-0.240736	0.998	1	4.69694e-13
ZMYM2	1.32756e-17	0.815207	0.612	0.377	4.85901e-13
SSH2	1.37711e-17	0.585896	0.828	0.586	5.04037e-13
KDM5A	1.42008e-17	0.824357	0.588	0.35	5.19763e-13
TC2N	1.49205e-17	0.77164	0.73	0.513	5.46105e-13
HOPX	1.49484e-17	-0.740635	0.508	0.715	5.47125e-13
CREB5	1.50469e-17	-3.10273	0.028	0.136	5.50732e-13
MACF1	1.53552e-17	0.719135	0.797	0.608	5.62016e-13
HABP4	1.61052e-17	1.58501	0.255	0.079	5.89466e-13
KIF2A	1.72729e-17	0.688979	0.743	0.529	6.32206e-13
DTNB	1.74038e-17	1.27903	0.363	0.162	6.36996e-13
C4orf3	1.86267e-17	-0.706197	0.632	0.707	6.81757e-13
TCF12	1.9509e-17	0.762739	0.714	0.515	7.14047e-13
RAB31	2.05261e-17	-2.72083	0.03	0.14	7.51277e-13
GNB5	2.06056e-17	1.43109	0.294	0.104	7.54184e-13
FNIP1	2.14917e-17	0.983628	0.463	0.242	7.86619e-13
ZNF827	2.16228e-17	1.19637	0.316	0.12	7.91416e-13
SAP30BP	2.18876e-17	0.8546	0.483	0.242	8.01107e-13
ATP10A	2.25296e-17	1.84722	0.247	0.077	8.24607e-13
RBM14	2.37077e-17	1.24953	0.311	0.116	8.67725e-13
SMURF2	2.63513e-17	0.992885	0.489	0.268	9.64483e-13
PPM1A	2.74002e-17	1.17566	0.402	0.195	1.00287e-12
ZNF451	2.76892e-17	1.098	0.423	0.214	1.01345e-12
ZCCHC7	2.83015e-17	0.800744	0.676	0.453	1.03586e-12
MED13	2.95228e-17	0.863216	0.493	0.261	1.08056e-12
UBAP1	3.02273e-17	0.957167	0.52	0.29	1.10635e-12
FAM172A	3.13163e-17	0.749468	0.754	0.552	1.14621e-12
TLR2	3.21113e-17	-2.87846	0.024	0.126	1.17531e-12
HNRNPC	3.35232e-17	0.546311	0.882	0.747	1.22698e-12
CRTC3	3.44313e-17	1.12921	0.409	0.204	1.26022e-12
LMO2	3.52762e-17	-2.33143	0.024	0.128	1.29115e-12
MIA3	3.57497e-17	1.00535	0.428	0.207	1.30847e-12
ZNF529	3.64841e-17	1.61685	0.257	0.084	1.33535e-12
YES1	3.65372e-17	0.994981	0.498	0.273	1.3373e-12
ATL2	3.67108e-17	1.15454	0.395	0.187	1.34365e-12
LRRC25	3.67252e-17	-2.80495	0.017	0.113	1.34418e-12
RPL31	3.75391e-17	-0.380713	0.952	0.963	1.37397e-12
REV3L	3.89631e-17	1.04153	0.508	0.291	1.42609e-12
RBBP6	3.91188e-17	0.834703	0.55	0.31	1.43179e-12
BCAS4	3.98463e-17	1.34317	0.267	0.084	1.45841e-12
XCL2	4.19398e-17	-1.09794	0.332	0.505	1.53504e-12
C5AR1	4.27352e-17	-2.79481	0.028	0.133	1.56415e-12
MT-CO3	4.52623e-17	-0.21238	0.999	1	1.65665e-12
STAG2	4.54631e-17	0.732649	0.678	0.461	1.66399e-12
GOLPH3	4.79539e-17	0.897583	0.543	0.305	1.75516e-12
CD33	4.91143e-17	-2.87196	0.015	0.108	1.79763e-12
MAFB	5.91386e-17	-2.90673	0.02	0.118	2.16453e-12
AAK1	6.10799e-17	0.563612	0.82	0.618	2.23559e-12
PET100	6.12246e-17	-0.877833	0.476	0.588	2.24088e-12
CELF1	6.16243e-17	0.768192	0.581	0.332	2.25551e-12
TYMP	6.17672e-17	-1.906	0.147	0.293	2.26074e-12
SKI	6.49204e-17	1.35959	0.294	0.109	2.37615e-12
KDM2B	6.58814e-17	1.14636	0.423	0.212	2.41133e-12
LILRA2	6.63335e-17	-2.81743	0.016	0.109	2.42787e-12
RPS27	6.7702e-17	-0.273487	1	1	2.47796e-12
ILKAP	6.79973e-17	0.886225	0.521	0.288	2.48877e-12
MRPL51	6.87386e-17	-1.05576	0.371	0.505	2.5159e-12
CDK11B	6.88865e-17	1.11478	0.383	0.175	2.52132e-12
SRRM2	7.09744e-17	0.557259	0.825	0.625	2.59773e-12
RPL41	7.11896e-17	-0.253719	1	1	2.60561e-12
STAT5B	7.11948e-17	0.859875	0.606	0.369	2.6058e-12
LUZP1	7.2994e-17	1.23257	0.4	0.195	2.67165e-12
NUP54	7.96575e-17	1.12803	0.364	0.162	2.91554e-12
SEC61B	7.99672e-17	-0.596013	0.666	0.739	2.92688e-12
SP3	8.6727e-17	0.753164	0.613	0.362	3.17429e-12
TOMM6	9.01091e-17	-0.674393	0.704	0.734	3.29808e-12
RANBP9	9.72507e-17	0.876475	0.481	0.266	3.55947e-12
MLLT3	9.7484e-17	1.00164	0.504	0.279	3.56801e-12
TRA2B	9.8621e-17	0.668502	0.776	0.554	3.60963e-12
RNF11	1.03024e-16	1.32601	0.332	0.145	3.77078e-12
TRABD2A	1.04193e-16	1.52633	0.268	0.091	3.81358e-12
ERBIN	1.08807e-16	0.709266	0.722	0.475	3.98244e-12
CLASP2	1.11018e-16	0.921084	0.526	0.308	4.06338e-12
CHD6	1.20435e-16	0.857357	0.498	0.268	4.40806e-12
AL118516.1	1.24135e-16	1.12646	0.271	0.091	4.54345e-12
COP1	1.28025e-16	0.666534	0.702	0.449	4.68586e-12
CENPC	1.28378e-16	0.895691	0.574	0.354	4.69877e-12
CAMK2D	1.34923e-16	0.811414	0.608	0.387	4.93832e-12
CKLF	1.38883e-16	-0.863622	0.481	0.582	5.08325e-12
SIRPA	1.40551e-16	-2.86803	0.016	0.108	5.1443e-12
ABCC1	1.40925e-16	1.03497	0.472	0.264	5.15798e-12
CCL5	1.43647e-16	-0.456338	0.771	0.988	5.25762e-12
RABGEF1	1.47961e-16	0.934245	0.569	0.347	5.41552e-12
OXCT1	1.51526e-16	1.00475	0.388	0.173	5.54601e-12
S1PR4	1.53814e-16	-0.820148	0.483	0.604	5.62976e-12
STK17A	1.55161e-16	0.492628	0.872	0.717	5.67904e-12
ZNF107	1.55716e-16	1.05537	0.332	0.131	5.69936e-12
TBC1D22A	1.60733e-16	0.752688	0.678	0.455	5.883e-12
CPPED1	1.62612e-16	-2.09338	0.075	0.207	5.95175e-12
GZMM	1.75822e-16	-0.535599	0.87	0.906	6.43525e-12
PAN3	1.79356e-16	0.692052	0.742	0.505	6.56461e-12
MBNL2	1.91429e-16	0.97398	0.499	0.278	7.0065e-12
UBE3A	1.98447e-16	0.945241	0.509	0.295	7.26337e-12
PAFAH1B1	2.0831e-16	0.696305	0.695	0.458	7.62435e-12
MARK3	2.1719e-16	0.791791	0.611	0.374	7.94937e-12
TNIK	2.37192e-16	0.742122	0.732	0.53	8.68146e-12
KHDRBS1	2.41661e-16	0.627587	0.643	0.409	8.84504e-12
RPL38	2.41823e-16	-0.311183	0.981	0.995	8.85095e-12
SRPK2	2.45443e-16	0.605855	0.821	0.645	8.98345e-12
AHCTF1	2.5074e-16	1.01586	0.437	0.222	9.17732e-12
USP24	2.68075e-16	0.885567	0.552	0.323	9.81182e-12
EEF1A1	2.73947e-16	0.335801	1	1	1.00267e-11
PSIP1	2.7827e-16	0.658751	0.614	0.367	1.0185e-11
OSCAR	2.78277e-16	-2.43857	0.023	0.121	1.01852e-11
MACO1	2.90103e-16	1.21782	0.378	0.18	1.06181e-11
CD28	2.94396e-16	1.89598	0.198	0.049	1.07752e-11
QKI	3.03017e-16	0.641537	0.658	0.389	1.10907e-11
SESN1	3.21205e-16	0.891054	0.461	0.242	1.17564e-11
UTRN	3.56603e-16	0.590988	0.905	0.791	1.3052e-11
MGST1	3.56928e-16	-3.36056	0.014	0.101	1.30639e-11
SF3B1	3.62721e-16	0.615426	0.752	0.549	1.3276e-11
STAU1	3.64427e-16	0.900352	0.509	0.293	1.33384e-11
SREK1	3.65585e-16	1.00497	0.43	0.219	1.33808e-11
CST3	3.8159e-16	-1.98301	0.214	0.35	1.39666e-11
ZNF44	3.87903e-16	1.42776	0.272	0.099	1.41976e-11
EEF2	4.02096e-16	0.497535	0.862	0.724	1.47171e-11
GSPT1	4.11812e-16	0.838179	0.514	0.283	1.50727e-11
PRF1	4.24281e-16	-0.563644	0.537	0.724	1.55291e-11
STT3B	4.35916e-16	0.804084	0.557	0.32	1.5955e-11
BST2	4.53045e-16	-0.782309	0.53	0.623	1.65819e-11
TXK	4.6868e-16	1.47594	0.299	0.121	1.71542e-11
TRIM33	4.78569e-16	0.833253	0.498	0.268	1.75161e-11
TAX1BP1	4.81056e-16	0.640903	0.706	0.473	1.76071e-11
LRP1	4.99752e-16	-2.22052	0.028	0.131	1.82914e-11
TNFSF13B	5.11233e-16	-2.20283	0.044	0.158	1.87116e-11
XRRA1	5.15366e-16	1.26307	0.305	0.121	1.88629e-11
RPS20	5.18483e-16	-0.336359	0.986	0.988	1.8977e-11
PPP4R3A	5.20899e-16	0.833082	0.515	0.29	1.90654e-11
USP14	5.34873e-16	0.986598	0.454	0.249	1.95769e-11
CD83	5.38413e-16	0.94238	0.375	0.167	1.97065e-11
SLC35D1	5.39455e-16	1.69587	0.253	0.088	1.97446e-11
NPAT	5.54045e-16	1.12147	0.326	0.131	2.02786e-11
PHF1	5.62639e-16	0.933404	0.414	0.197	2.05932e-11
GLT1D1	5.68034e-16	-2.80398	0.018	0.109	2.07906e-11
HMGCS1	5.97071e-16	1.40403	0.292	0.116	2.18534e-11
DMXL2	6.07166e-16	-2.2988	0.063	0.185	2.22229e-11
PDS5A	6.13063e-16	0.703939	0.597	0.364	2.24387e-11
RBL2	7.0526e-16	0.739912	0.685	0.458	2.58132e-11
NEDD8	7.1482e-16	-0.624625	0.698	0.722	2.61631e-11
DGKA	7.34817e-16	1.1611	0.293	0.111	2.6895e-11
ZNF394	7.50384e-16	0.838076	0.429	0.215	2.74648e-11
ERC1	7.70955e-16	0.948864	0.511	0.306	2.82177e-11
PBX4	7.83057e-16	1.18027	0.327	0.138	2.86607e-11
SAFB2	7.83223e-16	0.900708	0.431	0.214	2.86667e-11
SYNCRIP	8.15537e-16	0.802256	0.519	0.279	2.98495e-11
ATP5MD	8.38891e-16	-0.649377	0.668	0.712	3.07042e-11
MAX	8.54187e-16	0.671648	0.656	0.409	3.12641e-11
PPP1R16B	8.61432e-16	0.894559	0.56	0.333	3.15293e-11
TXN	8.98454e-16	-0.856206	0.457	0.556	3.28843e-11
NUDT4	9.24476e-16	1.04431	0.349	0.155	3.38367e-11
ARHGAP45	9.72287e-16	0.669007	0.572	0.335	3.55867e-11
TAF4B	9.75578e-16	2.00751	0.208	0.059	3.57071e-11
AP1G1	1.01248e-15	1.05066	0.399	0.199	3.70578e-11
PPP3R1	1.02662e-15	0.856406	0.52	0.288	3.75754e-11
SOS2	1.05422e-15	0.907002	0.521	0.308	3.85856e-11
ANKH	1.08012e-15	1.46871	0.286	0.113	3.95336e-11
SF1	1.10371e-15	0.538361	0.801	0.614	4.03969e-11
NR1D2	1.1766e-15	1.00032	0.464	0.249	4.30648e-11
COX6C	1.19047e-15	-0.497468	0.82	0.845	4.35725e-11
DBF4	1.2276e-15	1.1045	0.338	0.143	4.49312e-11
ABLIM1	1.2292e-15	1.05255	0.401	0.197	4.49901e-11
FNBP4	1.25017e-15	0.630227	0.653	0.411	4.57576e-11
SLC4A7	1.26879e-15	0.821912	0.533	0.31	4.64389e-11
RPS29	1.39308e-15	-0.260913	0.999	1	5.0988e-11
KRTCAP2	1.48185e-15	-0.55781	0.709	0.753	5.42372e-11
RALY	1.49149e-15	0.652993	0.694	0.451	5.459e-11
ADNP	1.49484e-15	0.992647	0.45	0.244	5.47128e-11
GNAS	1.49626e-15	0.386079	0.97	0.886	5.47645e-11
FOXJ3	1.50195e-15	0.98453	0.509	0.303	5.4973e-11
CD53	1.55903e-15	-0.505426	0.781	0.816	5.70622e-11
SLTM	1.62416e-15	0.690514	0.662	0.428	5.94459e-11
RNF4	1.64349e-15	1.0416	0.415	0.212	6.01534e-11
HECA	1.71969e-15	0.753218	0.653	0.423	6.29423e-11
NCF4	1.74219e-15	-2.81057	0.022	0.114	6.3766e-11
EIF4B	1.75098e-15	0.542956	0.763	0.564	6.40875e-11
EP300	1.80068e-15	0.813666	0.519	0.288	6.59065e-11
PTAFR	1.9287e-15	-2.47438	0.02	0.111	7.05924e-11
KYNU	1.94053e-15	-2.44113	0.028	0.128	7.10255e-11
VPS13A	2.0243e-15	0.959432	0.441	0.227	7.40913e-11
REPS1	2.3422e-15	1.17557	0.368	0.18	8.57267e-11
WDFY3	2.39352e-15	-2.73413	0.025	0.12	8.76052e-11
HSPA9	2.43071e-15	0.751623	0.595	0.37	8.89663e-11
CD74	2.44525e-15	-0.53353	0.718	0.786	8.94984e-11
TMEM41B	2.55655e-15	1.32576	0.291	0.116	9.35723e-11
TGFBI	2.57153e-15	-2.75958	0.027	0.123	9.41205e-11
SRSF5	2.68422e-15	0.413053	0.935	0.84	9.8245e-11
RBM39	2.82615e-15	0.394652	0.953	0.874	1.0344e-10
SMARCA2	2.90763e-15	0.688314	0.66	0.439	1.06422e-10
RAB5IF	2.93388e-15	-0.76956	0.505	0.586	1.07383e-10
GPR89B	2.94573e-15	1.49365	0.215	0.061	1.07817e-10
SLC7A7	3.00367e-15	-2.69016	0.029	0.128	1.09937e-10
NCOA1	3.00881e-15	0.715637	0.771	0.593	1.10126e-10
SMG1	3.02209e-15	0.78748	0.619	0.402	1.10611e-10
HIVEP3	3.18517e-15	1.00882	0.562	0.377	1.16581e-10
CEP350	3.2721e-15	0.871475	0.515	0.305	1.19762e-10
RSRC2	3.32641e-15	0.624471	0.666	0.424	1.2175e-10
SREBF2	3.4135e-15	1.19322	0.374	0.194	1.24937e-10
GATAD2B	3.53912e-15	0.781931	0.565	0.343	1.29535e-10
IRF2BP2	3.54177e-15	0.965965	0.391	0.194	1.29632e-10
NDUFA4	3.77916e-15	-0.481889	0.847	0.855	1.38321e-10
RYK	3.90374e-15	0.956852	0.421	0.219	1.42881e-10
MAN1A2	3.98549e-15	0.7595	0.554	0.327	1.45873e-10
PRKRA	4.09316e-15	1.38641	0.292	0.121	1.49814e-10
LRRC37A2	4.12389e-15	1.91191	0.203	0.059	1.50939e-10
EHMT1	4.27545e-15	0.773421	0.579	0.354	1.56486e-10
FGD4	4.42032e-15	-2.40555	0.034	0.136	1.61788e-10
PPP2R5A	4.62611e-15	0.815497	0.56	0.34	1.6932e-10
ZFAND6	4.65093e-15	0.684452	0.673	0.463	1.70229e-10
CNOT4	4.83405e-15	0.693317	0.594	0.343	1.76931e-10
FBXL17	5.32181e-15	0.875262	0.607	0.399	1.94783e-10
NAF1	5.32717e-15	1.48258	0.227	0.072	1.9498e-10
SRSF4	5.36365e-15	0.67134	0.655	0.419	1.96315e-10
TTF2	5.47331e-15	1.77454	0.187	0.047	2.00329e-10
SAT1	5.49854e-15	-0.702873	0.711	0.756	2.01252e-10
SCFD1	5.84766e-15	0.871512	0.533	0.323	2.1403e-10
PCNX1	5.95556e-15	0.652516	0.671	0.441	2.17979e-10
BRD4	6.06498e-15	0.718667	0.527	0.3	2.21984e-10
RFX3	6.08163e-15	0.853102	0.521	0.301	2.22594e-10
RPS15	6.42225e-15	-0.214375	1	0.997	2.35061e-10
ATP5MG	6.50034e-15	-0.386522	0.912	0.939	2.37919e-10
TACC1	6.60669e-15	0.8479	0.481	0.258	2.41811e-10
RPS4Y1	6.72944e-15	7.06513	0.1	0.002	2.46304e-10
PPIL4	7.03582e-15	0.935577	0.376	0.177	2.57518e-10
USP16	7.33862e-15	0.69216	0.525	0.293	2.68601e-10
DUSP10	7.39992e-15	1.55693	0.242	0.086	2.70844e-10
RAB22A	7.81715e-15	0.970789	0.401	0.202	2.86115e-10
SUPT3H	8.32941e-15	0.929382	0.524	0.313	3.04865e-10
COX7C	8.41918e-15	-0.339745	0.914	0.946	3.0815e-10
GRK5	8.43166e-15	1.10926	0.333	0.15	3.08607e-10
CAPG	8.51148e-15	-1.79545	0.063	0.182	3.11529e-10
EXOC4	8.70652e-15	0.694443	0.717	0.502	3.18667e-10
KPNA6	8.73142e-15	1.0638	0.393	0.2	3.19579e-10
XIST	8.74007e-15	0.692285	0.631	0.416	3.19895e-10
MGAT4A	9.11054e-15	0.705026	0.626	0.399	3.33455e-10
RETREG1	9.23799e-15	2.0739	0.18	0.045	3.3812e-10
TSC22D2	1.01567e-14	1.32429	0.316	0.145	3.71744e-10
RPRD2	1.02224e-14	0.840747	0.509	0.291	3.74151e-10
PRKCA-AS1	1.04345e-14	2.25337	0.153	0.029	3.81914e-10
GNA13	1.05065e-14	0.990485	0.468	0.268	3.84548e-10
ARPC5	1.10853e-14	-0.612344	0.67	0.707	4.05732e-10
N4BP1	1.13417e-14	0.951076	0.458	0.253	4.15118e-10
CLASP1	1.17514e-14	0.744672	0.577	0.352	4.30113e-10
EXOC6B	1.18117e-14	1.16625	0.402	0.212	4.3232e-10
TBXAS1	1.18407e-14	-2.07993	0.065	0.182	4.33381e-10
CTSZ	1.19934e-14	-1.72905	0.11	0.239	4.38969e-10
GMFG	1.20243e-14	-0.449234	0.904	0.875	4.40101e-10
RAB32	1.23033e-14	-2.2023	0.029	0.126	4.50313e-10
PCBP2	1.23484e-14	0.563075	0.759	0.519	4.51964e-10
DIS3L2	1.24897e-14	1.14753	0.381	0.199	4.57135e-10
KRAS	1.25035e-14	0.810521	0.556	0.343	4.5764e-10
LCOR	1.28154e-14	0.802782	0.558	0.342	4.69057e-10
GLS	1.28295e-14	0.651115	0.783	0.606	4.69571e-10
MAPK1IP1L	1.28391e-14	0.791289	0.494	0.278	4.69923e-10
NCK2	1.29312e-14	0.726116	0.607	0.377	4.73294e-10
TFRC	1.31445e-14	1.46377	0.281	0.118	4.811e-10
FAM222B	1.32301e-14	1.33355	0.336	0.165	4.84235e-10
SFXN1	1.3803e-14	0.994667	0.343	0.155	5.05202e-10
PHF3	1.38573e-14	0.682241	0.571	0.35	5.0719e-10
NPEPPS	1.44534e-14	0.958952	0.434	0.237	5.29009e-10
CNST	1.4777e-14	0.999356	0.373	0.18	5.40853e-10
ATXN2L	1.50964e-14	0.785325	0.463	0.253	5.52543e-10
MTMR6	1.55304e-14	1.08069	0.357	0.175	5.68429e-10
TYW1	1.65652e-14	0.839022	0.425	0.215	6.06301e-10
ZNFX1	1.67299e-14	1.1721	0.335	0.157	6.12329e-10
PPM1D	1.67757e-14	1.45118	0.276	0.118	6.14006e-10
ZNF385A	1.73106e-14	-2.30671	0.023	0.113	6.33584e-10
CCAR1	1.78097e-14	0.916519	0.406	0.209	6.51852e-10
ZNF506	1.79634e-14	0.898415	0.368	0.172	6.5748e-10
RAB5A	1.87965e-14	0.831015	0.409	0.207	6.87969e-10
HSP90AB1	1.88156e-14	0.422838	0.899	0.753	6.88671e-10
RNF138	1.91484e-14	0.960437	0.418	0.221	7.00851e-10
ATP5ME	1.97428e-14	-0.584488	0.65	0.717	7.22608e-10
UBR3	2.04435e-14	1.02115	0.418	0.232	7.48253e-10
LINC00342	2.05511e-14	1.45977	0.291	0.125	7.52191e-10
PHIP	2.05864e-14	0.797515	0.594	0.372	7.53482e-10
RPL18A	2.05968e-14	-0.200852	0.997	1	7.53863e-10
LEF1-AS1	2.11236e-14	4.08495	0.104	0.005	7.73143e-10
TUBB2A	2.12813e-14	1.85668	0.161	0.034	7.78916e-10
RGCC	2.14215e-14	1.48656	0.351	0.173	7.84049e-10
THEMIS2	2.15162e-14	-1.70278	0.068	0.19	7.87516e-10
AC092683.1	2.15923e-14	2.0911	0.144	0.025	7.903e-10
AHI1	2.18131e-14	1.63768	0.208	0.064	7.98382e-10
RFX7	2.23647e-14	1.15522	0.405	0.222	8.1857e-10
RNASE6	2.2461e-14	-2.37046	0.019	0.104	8.22096e-10
RAB7A	2.26613e-14	0.664283	0.686	0.446	8.29428e-10
CRY2	2.32295e-14	1.2883	0.258	0.098	8.50224e-10
CRTAM	2.32665e-14	0.916344	0.454	0.241	8.51577e-10
NUP210	2.40666e-14	0.883881	0.443	0.239	8.80861e-10
DIPK1A	2.41048e-14	1.06939	0.349	0.157	8.82262e-10
RNF10	2.50333e-14	0.829849	0.468	0.263	9.16244e-10
SCAF8	2.65389e-14	0.804306	0.543	0.327	9.71349e-10
SGTB	2.80249e-14	1.34373	0.263	0.106	1.02574e-09
DCAF5	2.80381e-14	0.872277	0.426	0.224	1.02622e-09
TBL1XR1	2.84505e-14	0.745585	0.596	0.377	1.04132e-09
RPTOR	2.87217e-14	0.945949	0.426	0.234	1.05124e-09
MLXIP	3.04754e-14	1.17877	0.33	0.158	1.11543e-09
RNF144B	3.05478e-14	-2.44643	0.022	0.109	1.11808e-09
GINM1	3.06245e-14	1.06678	0.337	0.157	1.12089e-09
INTS6	3.11271e-14	0.820861	0.519	0.315	1.13928e-09
SRGN	3.12917e-14	-0.390213	0.919	0.936	1.14531e-09
FAM13B	3.14016e-14	0.816729	0.507	0.296	1.14933e-09
CEP78	3.17183e-14	1.12164	0.348	0.167	1.16092e-09
UBE2D3	3.22512e-14	0.445555	0.881	0.729	1.18043e-09
CCDC7	3.24583e-14	1.01711	0.353	0.167	1.18801e-09
RAD51B	3.30938e-14	1.0535	0.505	0.318	1.21127e-09
ATF7IP2	3.37574e-14	0.966135	0.378	0.187	1.23555e-09
ZNF131	3.46298e-14	0.833805	0.531	0.32	1.26748e-09
KPNA4	3.47769e-14	0.783845	0.489	0.283	1.27287e-09
TNFAIP2	3.48591e-14	-2.47637	0.028	0.121	1.27588e-09
CX3CR1	3.52966e-14	-0.975587	0.254	0.416	1.29189e-09
TMIGD2	3.63869e-14	3.83477	0.103	0.005	1.3318e-09
LMBR1L	3.75916e-14	1.20916	0.252	0.093	1.37589e-09
ATP1A1	3.78534e-14	0.762416	0.556	0.327	1.38547e-09
FOXK2	3.86044e-14	1.00201	0.411	0.215	1.41296e-09
TRAPPC10	3.95803e-14	0.673854	0.6	0.391	1.44868e-09
RASGRF2	4.01889e-14	1.56078	0.22	0.074	1.47095e-09
CITED4	4.03404e-14	1.81088	0.201	0.064	1.4765e-09
RIPOR2	4.19882e-14	0.466724	0.95	0.899	1.53681e-09
FTH1	4.22242e-14	-0.643201	0.991	0.985	1.54545e-09
AL139022.1	4.41459e-14	1.41729	0.224	0.072	1.61578e-09
TRMT112	4.44337e-14	-0.741272	0.584	0.643	1.62632e-09
PCF11	4.64191e-14	0.778329	0.449	0.246	1.69898e-09
TTC19	4.65597e-14	0.729819	0.533	0.318	1.70413e-09
ARGLU1	4.66934e-14	0.454313	0.79	0.596	1.70903e-09
SMC5	4.76762e-14	0.753699	0.539	0.316	1.745e-09
FNDC3A	5.27781e-14	0.786644	0.506	0.298	1.93173e-09
BRWD1	5.28282e-14	0.649099	0.6	0.375	1.93357e-09
NRF1	5.35497e-14	0.944147	0.447	0.251	1.95997e-09
FYN	5.39819e-14	0.477887	0.943	0.84	1.97579e-09
SEM1	5.67204e-14	-0.745696	0.48	0.574	2.07602e-09
RPL12	5.79299e-14	-0.174418	1	0.997	2.12029e-09
PER1	5.85901e-14	0.845305	0.462	0.264	2.14446e-09
SPPL3	5.96823e-14	0.817527	0.52	0.308	2.18443e-09
SMURF1	6.00018e-14	1.12241	0.395	0.217	2.19613e-09
TAF3	6.42322e-14	0.901206	0.465	0.266	2.35096e-09
PIK3C2A	6.6257e-14	0.986409	0.423	0.236	2.42507e-09
ATP6V1H	7.03074e-14	0.980625	0.373	0.189	2.57332e-09
LRRC8C	7.05904e-14	0.916043	0.453	0.259	2.58368e-09
ZC3H12D	7.38548e-14	2.32227	0.143	0.027	2.70316e-09
MPP6	7.43662e-14	1.34381	0.29	0.125	2.72188e-09
PARK7	7.55079e-14	-0.46988	0.781	0.8	2.76366e-09
TRMT61B	7.93793e-14	1.21037	0.257	0.098	2.90536e-09
SIDT1	7.94265e-14	0.944558	0.468	0.268	2.90709e-09
SH3D19	8.4379e-14	1.18796	0.247	0.089	3.08836e-09
TCERG1	8.46017e-14	1.02531	0.339	0.158	3.09651e-09
STK17B	8.50166e-14	0.527333	0.884	0.739	3.11169e-09
ELOVL5	8.63339e-14	0.79168	0.494	0.285	3.15991e-09
ZNF148	8.64818e-14	0.744782	0.601	0.386	3.16532e-09
EP400	8.6545e-14	0.979519	0.308	0.133	3.16764e-09
POLR2A	8.84635e-14	0.780666	0.598	0.387	3.23785e-09
MAP2K4	8.97301e-14	0.753785	0.45	0.249	3.28421e-09
USP10	8.977e-14	0.815566	0.425	0.221	3.28567e-09
MAPK8IP3	9.25964e-14	1.19078	0.307	0.141	3.38912e-09
CHD7	9.51358e-14	1.74116	0.198	0.062	3.48207e-09
MDM4	9.6958e-14	0.760624	0.519	0.303	3.54876e-09
CTPS1	9.73659e-14	1.46755	0.227	0.079	3.56369e-09
TMEM176B	1.00777e-13	-2.52212	0.02	0.103	3.68854e-09
NDUFC2	1.09064e-13	-0.697771	0.527	0.606	3.99186e-09
SEC23A	1.11445e-13	0.983652	0.387	0.202	4.07899e-09
PLCL2	1.12664e-13	0.68266	0.68	0.458	4.12362e-09
CCNH	1.12736e-13	0.714268	0.729	0.54	4.12625e-09
ALOX5	1.168e-13	-2.13809	0.035	0.131	4.275e-09
ACSL3	1.18428e-13	0.964417	0.425	0.229	4.33457e-09
COPS2	1.18557e-13	0.8047	0.435	0.227	4.33932e-09
UBR4	1.20245e-13	0.923226	0.386	0.199	4.40108e-09
ARHGAP24	1.28513e-13	-2.5136	0.031	0.123	4.70371e-09
RBM47	1.3247e-13	-2.40094	0.058	0.165	4.84852e-09
ATP13A3	1.3278e-13	1.09427	0.337	0.163	4.8599e-09
TBC1D23	1.34572e-13	0.897148	0.356	0.173	4.92548e-09
NOSIP	1.34802e-13	0.982451	0.527	0.333	4.9339e-09
AKAP9	1.37702e-13	0.685559	0.649	0.438	5.04004e-09
SNHG15	1.37848e-13	0.811285	0.415	0.215	5.04536e-09
LRRC37B	1.38822e-13	1.4592	0.189	0.054	5.08101e-09
OSBPL9	1.40268e-13	0.828644	0.481	0.283	5.13393e-09
PAG1	1.40871e-13	0.916948	0.483	0.29	5.15602e-09
STIM1	1.42105e-13	0.669501	0.647	0.436	5.20119e-09
TNKS2	1.53018e-13	0.840418	0.491	0.293	5.60061e-09
AC008105.3	1.5456e-13	1.0485	0.329	0.155	5.65705e-09
RERE	1.60229e-13	0.84563	0.529	0.337	5.86454e-09
MYO9A	1.62549e-13	1.02713	0.4	0.219	5.94945e-09
RPL39	1.62752e-13	-0.202697	0.998	1	5.95688e-09
HNRNPH1	1.63832e-13	0.528529	0.721	0.497	5.99642e-09
GCH1	1.63926e-13	0.992199	0.428	0.231	5.99986e-09
FIP1L1	1.64469e-13	0.855914	0.465	0.266	6.01974e-09
PDS5B	1.64752e-13	0.838515	0.495	0.298	6.03009e-09
IGSF6	1.76336e-13	-2.21931	0.041	0.14	6.45407e-09
MAP4K4	1.81132e-13	0.676801	0.646	0.439	6.62961e-09
GPR132	1.81494e-13	1.07109	0.343	0.17	6.64285e-09
RPS12	1.8758e-13	-0.176192	0.999	1	6.86563e-09
HERPUD2	1.89968e-13	0.72325	0.58	0.37	6.95303e-09
ZNF791	1.9841e-13	0.993321	0.318	0.143	7.26199e-09
PPP2R2D	2.02828e-13	0.822957	0.444	0.251	7.4237e-09
SAMD12	2.09326e-13	3.66905	0.104	0.008	7.66155e-09
TOMM7	2.10058e-13	-0.357652	0.953	0.971	7.68832e-09
AC016831.7	2.17543e-13	1.28049	0.307	0.145	7.96229e-09
ARID1A	2.19561e-13	0.66239	0.543	0.315	8.03615e-09
CD2	2.1994e-13	-0.50994	0.763	0.843	8.05001e-09
TIGIT	2.22214e-13	-0.916374	0.328	0.483	8.13326e-09
NFATC2	2.2952e-13	0.699993	0.609	0.421	8.40065e-09
SH3KBP1	2.29993e-13	0.503894	0.843	0.684	8.41798e-09
DNM1L	2.33519e-13	1.03144	0.375	0.194	8.54703e-09
VPS13B	2.53751e-13	0.604455	0.726	0.522	9.28755e-09
XPO6	2.64497e-13	0.740731	0.468	0.263	9.68085e-09
TSPYL1	2.67104e-13	0.94752	0.344	0.162	9.77627e-09
RPS14	2.78537e-13	-0.179755	1	1	1.01947e-08
COPS8	2.97492e-13	0.84266	0.403	0.207	1.08885e-08
CCDC18-AS1	3.04342e-13	0.935896	0.398	0.212	1.11392e-08
LONP2	3.05567e-13	0.867108	0.427	0.229	1.11841e-08
POGZ	3.09227e-13	0.976363	0.352	0.175	1.1318e-08
UHMK1	3.26946e-13	0.869609	0.407	0.217	1.19665e-08
NAA35	3.3193e-13	0.980222	0.31	0.138	1.2149e-08
YWHAZ	3.33083e-13	0.536292	0.907	0.833	1.21912e-08
JPT1	3.33513e-13	-0.691663	0.428	0.551	1.22069e-08
KLC1	3.39757e-13	0.836014	0.466	0.269	1.24354e-08
ITK	3.49226e-13	0.625437	0.67	0.466	1.2782e-08
ARMH3	3.56238e-13	0.966026	0.406	0.224	1.30387e-08
A2M-AS1	3.65966e-13	1.39291	0.26	0.109	1.33947e-08
MBD5	3.69583e-13	0.71569	0.654	0.478	1.35271e-08
PILRB	3.69884e-13	0.906422	0.342	0.16	1.35381e-08
B3GNT2	3.84164e-13	1.11181	0.268	0.108	1.40608e-08
SAFB	3.91992e-13	0.659529	0.478	0.268	1.43473e-08
DYM	4.1769e-13	0.753796	0.575	0.38	1.52879e-08
CBFA2T2	4.1801e-13	0.947825	0.421	0.234	1.52996e-08
RPS27L	4.27848e-13	-0.623612	0.592	0.668	1.56597e-08
TPP2	4.36481e-13	0.783676	0.493	0.283	1.59757e-08
SFMBT1	4.53785e-13	1.24718	0.283	0.125	1.6609e-08
FUBP1	4.61663e-13	0.728251	0.559	0.355	1.68973e-08
UBE4A	4.63246e-13	0.898843	0.379	0.19	1.69553e-08
NOP10	4.77962e-13	-0.715908	0.462	0.556	1.74939e-08
RCAN3AS	4.85821e-13	2.26787	0.134	0.025	1.77815e-08
PPP2R5E	4.91387e-13	0.757931	0.541	0.345	1.79853e-08
RPL27	5.01393e-13	-0.237694	0.991	0.997	1.83515e-08
HAUS3	5.04873e-13	1.26965	0.191	0.057	1.84788e-08
SNHG16	5.06587e-13	0.783621	0.396	0.2	1.85416e-08
RAN	5.14252e-13	-0.611886	0.641	0.687	1.88221e-08
TTC39C	5.55887e-13	0.703957	0.553	0.354	2.0346e-08
ERH	5.55908e-13	-0.685341	0.489	0.598	2.03468e-08
GRK3	5.56617e-13	-1.78241	0.056	0.162	2.03727e-08
PLCL1	5.72471e-13	1.693	0.25	0.106	2.0953e-08
ARHGAP17	5.8969e-13	1.03212	0.334	0.168	2.15832e-08
MON2	5.92007e-13	0.771796	0.523	0.33	2.16681e-08
NUP58	6.14171e-13	1.01772	0.349	0.173	2.24793e-08
ZER1	6.20422e-13	1.061	0.277	0.116	2.27081e-08
LDLRAP1	6.20481e-13	1.16703	0.246	0.094	2.27102e-08
ELF1	6.30412e-13	0.489603	0.841	0.652	2.30737e-08
CDK12	6.33859e-13	0.841485	0.427	0.237	2.31999e-08
XPO4	6.42159e-13	0.882305	0.421	0.236	2.35036e-08
EPC2	6.52916e-13	0.936393	0.424	0.237	2.38974e-08
TMEM263	6.84092e-13	0.845811	0.325	0.143	2.50385e-08
RPL7A	6.99966e-13	-0.192557	0.998	0.998	2.56195e-08
REEP5	7.73825e-13	-0.745498	0.466	0.561	2.83228e-08
SPTY2D1	7.79251e-13	1.0782	0.349	0.177	2.85213e-08
CUL5	8.33335e-13	0.737362	0.425	0.231	3.05009e-08
MAPKAP1	8.33448e-13	0.685285	0.459	0.259	3.0505e-08
RNF145	8.46107e-13	0.885879	0.389	0.204	3.09684e-08
CAMK1D	9.1143e-13	0.763595	0.561	0.367	3.33592e-08
PGGHG	9.43813e-13	1.44139	0.199	0.066	3.45445e-08
SPCS2	9.52286e-13	-0.674027	0.611	0.665	3.48546e-08
GTPBP1	9.7485e-13	1.12358	0.302	0.143	3.56805e-08
YTHDC1	9.87761e-13	0.605642	0.564	0.345	3.61531e-08
NDUFB1	1.01591e-12	-0.799367	0.434	0.527	3.71834e-08
PHF12	1.02133e-12	1.0217	0.297	0.136	3.73818e-08
CASP1	1.02712e-12	-0.901438	0.312	0.443	3.75935e-08
CSDE1	1.03833e-12	0.505527	0.721	0.532	3.80037e-08
ASB3	1.06508e-12	0.763667	0.434	0.242	3.8983e-08
SNX1	1.06585e-12	0.843706	0.438	0.251	3.90113e-08
CLINT1	1.07968e-12	0.81983	0.474	0.278	3.95174e-08
LONRF1	1.08387e-12	2.22527	0.159	0.044	3.96708e-08
AGO2	1.14341e-12	0.964983	0.362	0.187	4.18501e-08
BCAS2	1.1604e-12	0.639137	0.644	0.429	4.24718e-08
SPATA13	1.16365e-12	0.643646	0.559	0.354	4.25906e-08
AKAP13	1.19077e-12	0.452536	0.922	0.806	4.35833e-08
IL21R	1.19161e-12	1.14559	0.276	0.12	4.3614e-08
PRRC2B	1.21079e-12	0.647873	0.537	0.333	4.4316e-08
NR4A2	1.21599e-12	0.919805	0.519	0.345	4.45064e-08
NME2	1.233e-12	-0.530233	0.819	0.795	4.51289e-08
YWHAB	1.28418e-12	-0.388872	0.846	0.859	4.70021e-08
RPL30	1.29946e-12	-0.176724	1	1	4.75615e-08
AKAP8	1.31952e-12	1.19738	0.285	0.131	4.82958e-08
SLC30A7	1.32674e-12	0.997517	0.33	0.167	4.85601e-08
EIF4E	1.33115e-12	0.958198	0.389	0.21	4.87214e-08
GLRX	1.33515e-12	-0.876306	0.425	0.507	4.88677e-08
ITPR1	1.33957e-12	0.859625	0.401	0.219	4.90297e-08
ZC3H12A	1.34832e-12	1.46069	0.203	0.067	4.93497e-08
TP53BP2	1.35933e-12	0.874326	0.409	0.224	4.9753e-08
RAB21	1.36746e-12	0.873051	0.399	0.214	5.00504e-08
ODR4	1.3779e-12	1.12175	0.282	0.128	5.04326e-08
SUPT5H	1.43258e-12	0.732043	0.418	0.224	5.24339e-08
AQR	1.43404e-12	1.01971	0.347	0.177	5.24874e-08
CSNK1A1	1.44579e-12	0.606411	0.651	0.431	5.29175e-08
APRT	1.50131e-12	-0.511432	0.793	0.785	5.49496e-08
RPL17	1.51735e-12	-0.198059	0.998	1	5.55364e-08
WAKMAR2	1.56579e-12	1.3796	0.168	0.045	5.73093e-08
YTHDF3	1.6105e-12	0.964688	0.387	0.21	5.89458e-08
GCC2	1.62594e-12	0.545269	0.613	0.402	5.95111e-08
NECAP1	1.63415e-12	0.933733	0.288	0.125	5.98114e-08
NSMCE3	1.75268e-12	0.682154	0.53	0.315	6.41497e-08
ZNF433-AS1	1.77092e-12	0.986444	0.297	0.133	6.48176e-08
ZBTB2	1.8064e-12	1.70266	0.196	0.067	6.61159e-08
NUTM2A-AS1	1.81665e-12	1.00902	0.335	0.165	6.64912e-08
SEPTIN9	1.88053e-12	0.540133	0.698	0.487	6.88293e-08
TTC14	1.89611e-12	0.622599	0.485	0.274	6.93994e-08
FBXL20	1.90556e-12	0.861959	0.452	0.263	6.97453e-08
CCSER2	1.93865e-12	0.568538	0.745	0.551	7.09564e-08
MCTP1	1.98781e-12	-1.9579	0.052	0.152	7.27559e-08
PRPF38B	1.99611e-12	0.5805	0.575	0.367	7.30595e-08
ATP5MC2	2.035e-12	-0.394742	0.87	0.865	7.44831e-08
CNOT2	2.09047e-12	0.766629	0.6	0.409	7.65135e-08
UBQLN1	2.16243e-12	0.724182	0.459	0.263	7.91472e-08
NUP133	2.18341e-12	1.24192	0.228	0.086	7.99148e-08
ULK4	2.19578e-12	1.04902	0.352	0.185	8.03677e-08
ZNRF2	2.21424e-12	0.8264	0.465	0.276	8.10435e-08
ARID3B	2.28723e-12	1.1219	0.283	0.13	8.37151e-08
ELK4	2.29602e-12	1.11892	0.26	0.109	8.40367e-08
USP22	2.31985e-12	0.75694	0.45	0.256	8.49089e-08
DNM2	2.32714e-12	0.740416	0.501	0.298	8.51757e-08
TRPM7	2.32859e-12	0.751404	0.523	0.33	8.52287e-08
PLEK	2.45388e-12	-0.538656	0.554	0.705	8.98144e-08
CDC27	2.55368e-12	0.804873	0.384	0.205	9.34674e-08
WDR7	2.57794e-12	0.880716	0.437	0.249	9.43553e-08
PRPF4B	2.60722e-12	0.567589	0.62	0.416	9.54268e-08
CCNT2	2.62203e-12	0.826954	0.377	0.195	9.5969e-08
AC010260.1	2.64752e-12	3.28701	0.106	0.013	9.69019e-08
MX1	2.72741e-12	1.36368	0.196	0.064	9.98258e-08
NCK1	2.76065e-12	0.744982	0.526	0.332	1.01043e-07
CDR2	2.81088e-12	0.965068	0.385	0.215	1.02881e-07
GMDS	2.86523e-12	0.831831	0.519	0.34	1.0487e-07
LMBRD1	2.90065e-12	0.80633	0.468	0.283	1.06167e-07
XRCC6	2.97581e-12	0.524548	0.683	0.483	1.08918e-07
CEBPB	3.05787e-12	-0.968162	0.354	0.441	1.11921e-07
KDM4C	3.09174e-12	0.619357	0.628	0.421	1.13161e-07
CASZ1	3.11847e-12	1.45118	0.196	0.067	1.14139e-07
TENT2	3.12518e-12	0.722427	0.557	0.354	1.14385e-07
MYO9B	3.19188e-12	0.703962	0.557	0.352	1.16826e-07
HNRNPU	3.21469e-12	0.530972	0.78	0.604	1.17661e-07
DUSP16	3.32785e-12	1.38945	0.192	0.064	1.21802e-07
ABHD3	3.35986e-12	0.868048	0.425	0.249	1.22974e-07
RBMS1	3.41695e-12	0.545292	0.606	0.382	1.25064e-07
GPR89A	3.51955e-12	1.51359	0.179	0.056	1.28819e-07
CD2AP	3.53516e-12	0.910498	0.372	0.2	1.2939e-07
CCDC91	3.66117e-12	0.618436	0.721	0.529	1.34002e-07
RCL1	3.66589e-12	1.10401	0.23	0.088	1.34175e-07
RANGAP1	3.70879e-12	1.09452	0.245	0.098	1.35746e-07
TMF1	3.84788e-12	0.740874	0.452	0.259	1.40836e-07
ZNF410	3.91642e-12	0.799012	0.389	0.205	1.43345e-07
RMND5A	3.92647e-12	0.880837	0.387	0.212	1.43713e-07
AP2S1	4.03548e-12	-0.832067	0.43	0.49	1.47702e-07
TGFBR2	4.25399e-12	0.697994	0.633	0.443	1.557e-07
AIF1	4.30778e-12	-1.81938	0.234	0.355	1.57669e-07
THADA	4.33421e-12	0.754519	0.468	0.279	1.58636e-07
MARCH5	4.43277e-12	1.02514	0.345	0.18	1.62244e-07
CHMP2A	4.4739e-12	-0.748281	0.443	0.522	1.63749e-07
RUNX1	4.53539e-12	0.548424	0.778	0.62	1.66e-07
QRICH1	4.59817e-12	0.755843	0.377	0.197	1.68298e-07
DUSP6	4.76901e-12	-1.71973	0.061	0.163	1.74551e-07
PSMB3	4.83931e-12	-0.661405	0.553	0.618	1.77124e-07
CCNY	4.95419e-12	0.604547	0.611	0.396	1.81328e-07
CWF19L2	4.97329e-12	0.643051	0.476	0.266	1.82028e-07
EIF3L	5.00042e-12	0.564463	0.603	0.384	1.8302e-07
IDS	5.07044e-12	0.701597	0.581	0.391	1.85583e-07
ZFR	5.12564e-12	0.705758	0.557	0.36	1.87604e-07
FGR	5.2342e-12	-0.892054	0.303	0.426	1.91577e-07
RFC1	5.35541e-12	0.661111	0.521	0.318	1.96013e-07
YY1AP1	5.39644e-12	0.976856	0.328	0.17	1.97515e-07
TXNDC11	5.54754e-12	1.11484	0.327	0.173	2.03046e-07
AFF1	5.55372e-12	0.851185	0.48	0.29	2.03272e-07
ILF3	5.64327e-12	0.677331	0.505	0.301	2.06549e-07
USP12	5.76751e-12	0.963923	0.373	0.205	2.11097e-07
ZMYND8	5.8552e-12	0.785862	0.403	0.224	2.14306e-07
XYLT1	5.95979e-12	1.0272	0.387	0.219	2.18134e-07
SH3YL1	6.01102e-12	1.55595	0.173	0.052	2.20009e-07
CSNK1G2	6.06e-12	0.745212	0.42	0.236	2.21802e-07
CLK4	6.06061e-12	0.820887	0.31	0.14	2.21824e-07
VPS13D	6.0979e-12	0.844503	0.436	0.256	2.23189e-07
AC026124.2	6.24231e-12	2.31265	0.115	0.019	2.28475e-07
SETD5	6.40156e-12	0.72625	0.477	0.281	2.34303e-07
BCLAF1	6.41077e-12	0.626199	0.596	0.396	2.34641e-07
FCER1G	6.58406e-12	-1.92186	0.126	0.239	2.40983e-07
COMMD6	6.60108e-12	-0.379762	0.898	0.907	2.41606e-07
AL021155.5	6.66819e-12	1.08417	0.309	0.148	2.44063e-07
AC103591.3	6.67357e-12	1.33708	0.409	0.241	2.44259e-07
FUS	6.81555e-12	0.366342	0.874	0.727	2.49456e-07
GAK	6.86231e-12	0.88843	0.382	0.21	2.51167e-07
RPL37	7.02444e-12	-0.172651	0.996	0.998	2.57102e-07
BCAS3	7.09252e-12	0.866405	0.57	0.404	2.59593e-07
PLEKHM2	7.17831e-12	0.960293	0.33	0.172	2.62733e-07
GABARAP	7.31799e-12	-0.630029	0.687	0.685	2.67846e-07
PTPN4	7.32651e-12	0.531622	0.77	0.613	2.68158e-07
ARL17A	7.34792e-12	1.53239	0.161	0.045	2.68941e-07
ZNF800	7.46914e-12	0.756485	0.447	0.256	2.73378e-07
SREBF1	7.64197e-12	1.37739	0.183	0.059	2.79704e-07
TFG	7.77126e-12	0.843373	0.368	0.195	2.84436e-07
VPS51	7.81172e-12	0.640764	0.477	0.281	2.85917e-07
KPNA3	7.8398e-12	0.745235	0.425	0.237	2.86944e-07
MASTL	7.97316e-12	1.66843	0.174	0.054	2.91825e-07
TMEM267	8.09389e-12	1.15872	0.239	0.096	2.96245e-07
ESCO1	8.11737e-12	0.709209	0.452	0.261	2.97104e-07
DENND1C	8.18232e-12	0.828657	0.348	0.175	2.99481e-07
UBE2D2	8.30318e-12	0.438985	0.831	0.653	3.03905e-07
SCAF4	8.96081e-12	0.960446	0.347	0.182	3.27975e-07
KLF6	9.3731e-12	0.544987	0.91	0.813	3.43065e-07
PSMB1	9.66018e-12	-0.51275	0.653	0.702	3.53572e-07
MPHOSPH9	9.79754e-12	0.744259	0.347	0.172	3.586e-07
PPP4R3B	9.93793e-12	0.622746	0.501	0.303	3.63738e-07
PLAUR	1.02467e-11	-1.74304	0.048	0.143	3.75038e-07
INPP5K	1.02736e-11	0.85094	0.288	0.13	3.76025e-07
FTX	1.0285e-11	0.599827	0.696	0.493	3.7644e-07
NDEL1	1.04267e-11	0.739735	0.468	0.285	3.81627e-07
KCTD20	1.06798e-11	1.10396	0.305	0.153	3.90892e-07
ZBTB1	1.07447e-11	0.682606	0.553	0.352	3.93268e-07
RNGTT	1.08248e-11	0.681991	0.505	0.313	3.96197e-07
UBE2K	1.16173e-11	0.679219	0.553	0.355	4.25204e-07
GRAMD1A	1.18211e-11	0.939317	0.311	0.155	4.32664e-07
RIOK1	1.22834e-11	0.995953	0.292	0.138	4.49585e-07
PPP3CA	1.24827e-11	0.652938	0.696	0.507	4.56878e-07
OTUD5	1.24974e-11	0.759005	0.366	0.194	4.57418e-07
YLPM1	1.25971e-11	0.931594	0.318	0.16	4.61066e-07
SMPD4	1.2815e-11	0.972217	0.269	0.116	4.69042e-07
GCA	1.31128e-11	-1.56447	0.123	0.237	4.7994e-07
SFMBT2	1.31242e-11	0.714486	0.498	0.306	4.80357e-07
CFL2	1.31402e-11	1.52275	0.153	0.04	4.80945e-07
RFFL	1.31696e-11	0.727453	0.406	0.227	4.8202e-07
DENND11	1.32027e-11	1.1949	0.208	0.074	4.83231e-07
KLF9	1.32745e-11	0.972728	0.301	0.143	4.85859e-07
LYSMD3	1.3565e-11	0.913089	0.282	0.126	4.96491e-07
CAMKMT	1.36443e-11	0.863622	0.521	0.357	4.99395e-07
NR4A3	1.37789e-11	2.2676	0.143	0.037	5.04323e-07
STXBP5	1.38631e-11	0.884207	0.449	0.274	5.07404e-07
NISCH	1.39693e-11	1.10384	0.235	0.099	5.1129e-07
FAM102A	1.4241e-11	1.04502	0.222	0.084	5.21236e-07
PCAT1	1.42679e-11	1.25591	0.287	0.14	5.22219e-07
ROCK1	1.43618e-11	0.546778	0.719	0.508	5.25656e-07
RPS25	1.43708e-11	-0.210795	0.994	0.997	5.25985e-07
TRGV10	1.45973e-11	-2.14652	0.028	0.108	5.34275e-07
PRMT2	1.48819e-11	0.612086	0.677	0.497	5.44694e-07
PTBP2	1.51872e-11	0.810226	0.442	0.264	5.55867e-07
EIF3A	1.52445e-11	0.60121	0.627	0.418	5.57965e-07
TBL1X	1.57292e-11	0.855091	0.424	0.254	5.75706e-07
PIK3CD	1.62266e-11	0.541607	0.579	0.372	5.9391e-07
PPP1R12B	1.65475e-11	1.23387	0.304	0.158	6.05654e-07
TOP2B	1.66454e-11	0.653374	0.464	0.276	6.09237e-07
SNRK	1.67513e-11	0.684281	0.551	0.357	6.13114e-07
POMP	1.68583e-11	-0.583802	0.565	0.636	6.1703e-07
CLK1	1.71272e-11	0.469831	0.725	0.513	6.26874e-07
N4BP2L2	1.74158e-11	0.440124	0.851	0.699	6.37435e-07
SOS1	1.74459e-11	0.652186	0.585	0.407	6.38538e-07
AC011933.4	1.77503e-11	1.1526	0.222	0.088	6.49679e-07
KIF13A	1.79476e-11	-2.16832	0.036	0.121	6.569e-07
CDS2	1.80853e-11	0.890668	0.374	0.209	6.61938e-07
RPL35A	1.84818e-11	-0.180431	0.996	0.998	6.76453e-07
TAF2	1.8965e-11	0.971218	0.329	0.172	6.94138e-07
VAMP5	1.93208e-11	-0.796743	0.416	0.497	7.07161e-07
NMT2	1.94164e-11	1.07115	0.262	0.113	7.10661e-07
PLPP1	1.94411e-11	1.26298	0.194	0.067	7.11566e-07
EVL	1.94534e-11	0.354403	0.896	0.766	7.12012e-07
KLHL28	1.95449e-11	0.825258	0.357	0.184	7.15362e-07
ZRANB2	1.96195e-11	0.498746	0.643	0.431	7.18094e-07
KBTBD2	1.99378e-11	0.926958	0.365	0.2	7.29745e-07
PPP1CB	2.04908e-11	0.660642	0.637	0.434	7.49985e-07
ZBTB43	2.08742e-11	1.05086	0.284	0.136	7.64016e-07
MAP2K1	2.12185e-11	0.689742	0.466	0.269	7.7662e-07
GPHN	2.15512e-11	1.4331	0.282	0.145	7.88794e-07
IFI27L2	2.17212e-11	-0.911965	0.296	0.421	7.95018e-07
PPTC7	2.17587e-11	1.09209	0.278	0.135	7.96392e-07
GRASP	2.21105e-11	2.78413	0.109	0.019	8.09267e-07
BTG3	2.23729e-11	0.831808	0.353	0.185	8.18871e-07
FYB1	2.27679e-11	0.400034	0.9	0.741	8.33327e-07
GOLGB1	2.27777e-11	0.84436	0.407	0.241	8.33688e-07
GNG2	2.29526e-11	0.682089	0.833	0.758	8.40087e-07
EIF3H	2.35859e-11	0.448587	0.829	0.682	8.63268e-07
ANKRD17	2.38361e-11	0.693614	0.596	0.406	8.72427e-07
RPAP2	2.39593e-11	0.80541	0.348	0.177	8.76936e-07
TBC1D15	2.40531e-11	0.919101	0.387	0.222	8.80367e-07
PHLDB2	2.42928e-11	1.58461	0.171	0.054	8.8914e-07
GBF1	2.43436e-11	0.911939	0.443	0.273	8.91e-07
ZNF639	2.44761e-11	1.00049	0.239	0.096	8.9585e-07
SSBP2	2.48216e-11	1.1018	0.34	0.182	9.08495e-07
ZNF326	2.50293e-11	0.7696	0.343	0.177	9.16096e-07
PSMA3-AS1	2.53428e-11	0.626093	0.455	0.263	9.27572e-07
ZNF430	2.53795e-11	0.65261	0.383	0.199	9.28915e-07
PRKAR2A	2.56378e-11	0.906353	0.376	0.212	9.3837e-07
CARNMT1	2.67037e-11	1.10366	0.234	0.094	9.77384e-07
WDR70	2.68083e-11	0.770953	0.504	0.328	9.81211e-07
EMILIN2	2.70183e-11	-1.70326	0.062	0.16	9.88895e-07
WDR33	2.72333e-11	0.575551	0.6	0.396	9.96765e-07
EIF2S3	2.81777e-11	0.561921	0.648	0.448	1.03133e-06
NEK1	2.81802e-11	0.938336	0.324	0.165	1.03142e-06
C4orf48	2.86323e-11	-0.943131	0.263	0.386	1.04797e-06
NSD3	2.86497e-11	0.629608	0.638	0.446	1.04861e-06
AL731577.2	2.9233e-11	1.36671	0.202	0.079	1.06996e-06
STK38	2.95428e-11	0.564784	0.727	0.524	1.0813e-06
NPL	2.96896e-11	-1.73416	0.049	0.143	1.08667e-06
CSNK1G3	3.14767e-11	0.829938	0.371	0.204	1.15208e-06
DDX3X	3.16291e-11	0.546538	0.745	0.542	1.15766e-06
CDC73	3.16442e-11	0.689303	0.489	0.308	1.15821e-06
PNRC1	3.19481e-11	0.369972	0.906	0.779	1.16933e-06
NAP1L1	3.19994e-11	0.555194	0.7	0.515	1.17121e-06
NFKBIB	3.2059e-11	0.700056	0.419	0.232	1.17339e-06
ASMTL	3.26769e-11	1.05866	0.265	0.123	1.19601e-06
AC245297.3	3.27303e-11	0.571811	0.53	0.323	1.19796e-06
TRPC4AP	3.30482e-11	0.793135	0.457	0.276	1.2096e-06
BAZ2A	3.35272e-11	0.911698	0.304	0.152	1.22713e-06
ADAR	3.36439e-11	0.575105	0.531	0.338	1.2314e-06
MIF	3.44882e-11	-0.356589	0.889	0.88	1.2623e-06
NAGK	3.49391e-11	-1.37068	0.116	0.229	1.27881e-06
NCF1	3.53593e-11	-1.51717	0.164	0.278	1.29419e-06
LMNA	3.57204e-11	1.86324	0.161	0.051	1.3074e-06
RSRP1	3.57535e-11	0.416135	0.867	0.732	1.30861e-06
ICA1L	3.57589e-11	1.65548	0.129	0.029	1.30881e-06
KIAA0355	3.63305e-11	0.905575	0.29	0.136	1.32973e-06
TMEM184B	3.65789e-11	1.89526	0.151	0.044	1.33883e-06
HMCES	3.75273e-11	0.693361	0.359	0.185	1.37354e-06
SP140L	3.80188e-11	0.666275	0.407	0.221	1.39152e-06
FOXK1	3.8323e-11	0.852553	0.339	0.178	1.40266e-06
SUSD6	3.8439e-11	0.746367	0.437	0.259	1.40691e-06
RPIA	3.8729e-11	0.926489	0.264	0.116	1.41752e-06
SUZ12	3.92319e-11	0.715712	0.433	0.253	1.43593e-06
GABPB1-AS1	3.93117e-11	0.868907	0.314	0.157	1.43885e-06
COX4I1	3.9365e-11	-0.294061	0.953	0.949	1.4408e-06
ZNF708	3.95664e-11	0.785919	0.365	0.195	1.44817e-06
EIF4G3	4.02066e-11	0.712224	0.593	0.428	1.4716e-06
GLCCI1	4.14994e-11	0.92441	0.529	0.375	1.51892e-06
PPIB	4.17324e-11	-0.483231	0.811	0.796	1.52745e-06
NUTM2B-AS1	4.17921e-11	0.708945	0.533	0.345	1.52963e-06
MYO5A	4.46217e-11	0.792526	0.471	0.303	1.6332e-06
USP25	4.47181e-11	0.755883	0.567	0.391	1.63673e-06
FTO	4.49581e-11	0.910397	0.405	0.244	1.64551e-06
SERINC1	4.54365e-11	0.690552	0.483	0.303	1.66302e-06
IL23A	4.68122e-11	2.5778	0.102	0.015	1.71337e-06
DNAJC2	4.6904e-11	0.812138	0.342	0.177	1.71673e-06
AC114760.2	4.7645e-11	1.08073	0.257	0.116	1.74385e-06
CLTA	4.89646e-11	-0.636982	0.478	0.551	1.79215e-06
CMSS1	4.99064e-11	0.917915	0.32	0.165	1.82663e-06
RRM1	5.0495e-11	1.05032	0.234	0.098	1.84817e-06
PSMA2	5.06918e-11	-0.583498	0.548	0.63	1.85537e-06
U2AF1	5.12479e-11	1.93923	0.131	0.032	1.87572e-06
UGCG	5.19446e-11	0.960469	0.261	0.116	1.90122e-06
ATF2	5.29704e-11	0.784437	0.384	0.212	1.93877e-06
PI4KA	5.30966e-11	0.72284	0.443	0.266	1.94339e-06
HSBP1	5.37377e-11	-1.10731	0.171	0.291	1.96685e-06
ZNF540	5.50093e-11	1.15016	0.167	0.052	2.01339e-06
CASS4	5.62241e-11	2.82231	0.112	0.022	2.05786e-06
PI4K2B	5.63635e-11	1.05018	0.285	0.141	2.06296e-06
SLC43A2	5.75199e-11	-1.73067	0.046	0.135	2.10529e-06
FBXO3	6.14738e-11	0.940715	0.308	0.152	2.25e-06
AFF4	6.21976e-11	0.613949	0.596	0.401	2.2765e-06
USP37	6.3494e-11	1.41914	0.191	0.071	2.32394e-06
FAM177A1	6.36944e-11	0.69359	0.461	0.285	2.33128e-06
FCHSD2	6.39504e-11	0.664397	0.521	0.333	2.34065e-06
ARMH4	6.44439e-11	1.01365	0.229	0.094	2.35871e-06
SFSWAP	6.46007e-11	0.769183	0.392	0.221	2.36445e-06
SUCLG2	6.46146e-11	0.642762	0.594	0.399	2.36496e-06
PTPRK	6.53875e-11	2.19277	0.102	0.015	2.39325e-06
NBPF12	6.60758e-11	1.34757	0.179	0.062	2.41844e-06
TENT4B	6.83736e-11	0.9566	0.299	0.146	2.50254e-06
FUT8	6.86288e-11	0.954637	0.39	0.232	2.51188e-06
UBASH3B	6.96715e-11	1.34714	0.243	0.111	2.55005e-06
DNAJB9	6.98255e-11	0.868062	0.303	0.15	2.55568e-06
TLE4	7.06817e-11	0.524114	0.66	0.46	2.58702e-06
CHI3L2	7.10208e-11	-1.32107	0.149	0.266	2.59943e-06
TNRC6A	7.13693e-11	0.650766	0.584	0.397	2.61219e-06
ZCCHC8	7.15249e-11	1.00042	0.274	0.13	2.61788e-06
PHPT1	7.24092e-11	-0.881654	0.338	0.451	2.65025e-06
DNAJB6	7.39858e-11	0.619569	0.698	0.508	2.70796e-06
SLC7A1	7.40994e-11	0.953513	0.269	0.123	2.71211e-06
SMARCA4	7.42506e-11	0.922087	0.314	0.163	2.71765e-06
ELP1	7.45518e-11	1.37	0.18	0.064	2.72867e-06
MYO1D	7.52507e-11	1.58015	0.191	0.072	2.75425e-06
UBA2	7.85177e-11	0.671552	0.432	0.251	2.87383e-06
SAP18	7.90643e-11	-0.463763	0.75	0.766	2.89383e-06
ANKRD36B	7.91209e-11	1.32517	0.217	0.089	2.8959e-06
SENP7	8.10947e-11	0.653787	0.495	0.306	2.96815e-06
TULP4	8.14363e-11	0.77416	0.317	0.162	2.98065e-06
CS	8.16355e-11	1.18782	0.245	0.111	2.98794e-06
EBLN3P	8.51248e-11	0.829992	0.311	0.152	3.11565e-06
CHCHD2	9.45417e-11	-0.326432	0.925	0.918	3.46032e-06
FBXW4	1.00204e-10	0.764839	0.414	0.242	3.66757e-06
DOCK11	1.02196e-10	0.548901	0.62	0.416	3.74049e-06
TNFSF10	1.0293e-10	-1.27691	0.129	0.244	3.76733e-06
TRAPPC5	1.0362e-10	-0.754404	0.475	0.524	3.79261e-06
CUL1	1.03902e-10	0.693684	0.476	0.286	3.80293e-06
SPEN	1.07799e-10	0.681758	0.386	0.217	3.94554e-06
CSGALNACT2	1.08222e-10	0.573306	0.515	0.316	3.96103e-06
HNRNPA0	1.08997e-10	0.459567	0.625	0.419	3.9894e-06
DDIT3	1.13947e-10	1.01023	0.243	0.108	4.17056e-06
TMEM59	1.20468e-10	-0.479985	0.709	0.727	4.40923e-06
KLF2	1.2157e-10	-0.29393	0.932	0.944	4.44959e-06
PIBF1	1.25231e-10	0.732176	0.467	0.291	4.58359e-06
SNRPA1	1.2557e-10	0.586712	0.487	0.29	4.59597e-06
JADE1	1.27167e-10	1.15562	0.234	0.103	4.65445e-06
DLEU2	1.29029e-10	0.662212	0.544	0.357	4.72261e-06
HUWE1	1.29246e-10	0.62923	0.516	0.325	4.73052e-06
TSPOAP1-AS1	1.30305e-10	0.847466	0.365	0.2	4.7693e-06
IKZF1	1.36045e-10	0.437587	0.886	0.747	4.97937e-06
GNLY	1.42388e-10	1.249	0.582	0.552	5.21155e-06
PDZD8	1.4414e-10	0.904644	0.377	0.224	5.27568e-06
KAT7	1.44732e-10	0.855792	0.345	0.184	5.29735e-06
ATF7IP	1.49331e-10	0.531898	0.692	0.505	5.46566e-06
AC092120.3	1.5065e-10	0.94347	0.209	0.081	5.51394e-06
FMR1	1.53035e-10	0.836312	0.283	0.14	5.60123e-06
ARHGDIB	1.54653e-10	-0.303633	0.96	0.956	5.66045e-06
RPL36A	1.66915e-10	-0.205881	0.99	0.992	6.10927e-06
U2SURP	1.7037e-10	0.588973	0.577	0.384	6.2357e-06
TCP11L2	1.70518e-10	1.06545	0.242	0.109	6.24113e-06
TMEM258	1.70686e-10	-0.595581	0.61	0.635	6.24728e-06
SLFN12L	1.73519e-10	0.694318	0.619	0.468	6.35098e-06
RAD21	1.74264e-10	0.574423	0.522	0.332	6.37824e-06
USP33	1.74942e-10	0.701252	0.462	0.281	6.40304e-06
IKZF5	1.77352e-10	1.01058	0.249	0.113	6.49128e-06
INPP5D	1.78419e-10	0.575037	0.694	0.513	6.53033e-06
UBXN4	1.80058e-10	0.486934	0.661	0.461	6.59032e-06
ITPR2	1.84699e-10	0.605324	0.52	0.338	6.76017e-06
CAND1	1.86583e-10	0.765443	0.386	0.222	6.82911e-06
MAP4	1.86803e-10	0.666978	0.506	0.328	6.83717e-06
AKAP8L	1.91748e-10	0.690196	0.35	0.184	7.01817e-06
DNMT3A	1.94659e-10	0.982455	0.229	0.098	7.12472e-06
VWA8	2.0426e-10	0.670261	0.468	0.29	7.47612e-06
FAM107B	2.05434e-10	0.49381	0.782	0.586	7.51908e-06
SPG7	2.0605e-10	0.751909	0.385	0.217	7.54164e-06
AC006064.2	2.07607e-10	2.04326	0.113	0.024	7.59864e-06
COX7A2	2.09092e-10	-0.437361	0.745	0.749	7.65296e-06
PRAM1	2.09237e-10	-1.54737	0.042	0.126	7.65829e-06
KIAA0232	2.09294e-10	0.927641	0.366	0.214	7.66038e-06
DIP2B	2.10768e-10	0.77756	0.409	0.251	7.7143e-06
ABCF1	2.11684e-10	0.600833	0.475	0.293	7.74784e-06
ATXN1	2.18016e-10	0.615911	0.789	0.694	7.97959e-06
RALGAPB	2.19933e-10	0.949591	0.286	0.145	8.04976e-06
AFTPH	2.23178e-10	0.741844	0.375	0.215	8.16855e-06
NIN	2.24452e-10	0.617818	0.62	0.438	8.21518e-06
AC008892.1	2.27401e-10	1.26881	0.161	0.052	8.32311e-06
PASK	2.2993e-10	1.59476	0.125	0.03	8.41566e-06
NGDN	2.32258e-10	0.883522	0.293	0.143	8.50086e-06
SNHG14	2.32888e-10	0.685775	0.417	0.237	8.52395e-06
TAF1	2.34577e-10	0.927116	0.357	0.204	8.58577e-06
ATG2B	2.39032e-10	1.26452	0.201	0.081	8.74881e-06
GNL1	2.46618e-10	0.752754	0.333	0.177	9.02646e-06
YARS	2.48051e-10	0.889612	0.331	0.178	9.07891e-06
CASC3	2.48125e-10	0.960683	0.255	0.116	9.08164e-06
RPL19	2.49084e-10	-0.130973	1	1	9.11672e-06
COG3	2.49783e-10	0.794525	0.269	0.123	9.14231e-06
RPS13	2.55073e-10	-0.0798807	0.999	0.998	9.33592e-06
RPL34	2.5803e-10	-0.141414	1	1	9.44414e-06
C19orf38	2.61175e-10	-1.78453	0.033	0.111	9.55927e-06
NACA	2.63489e-10	-0.167396	0.99	0.997	9.64396e-06
CHCHD1	2.6845e-10	-1.11528	0.198	0.313	9.82552e-06
NT5E	2.69775e-10	2.35629	0.103	0.019	9.87402e-06
GNB1	2.8259e-10	0.490899	0.701	0.475	1.03431e-05
ERO1B	2.84946e-10	0.813754	0.332	0.173	1.04293e-05
FAM133B	2.86845e-10	0.485379	0.533	0.328	1.04988e-05
WDR20	2.87093e-10	0.759729	0.379	0.217	1.05079e-05
RYBP	2.87829e-10	0.918734	0.321	0.172	1.05348e-05
TTC17	2.94844e-10	0.568865	0.596	0.412	1.07916e-05
RNF139	2.98667e-10	0.891449	0.267	0.126	1.09315e-05
NDUFB10	2.99287e-10	-0.582202	0.596	0.625	1.09542e-05
PCED1B	3.03967e-10	0.619444	0.682	0.517	1.11255e-05
AL592183.1	3.05209e-10	1.12965	0.231	0.099	1.1171e-05
PHF20	3.15811e-10	0.517004	0.712	0.51	1.1559e-05
CD48	3.17891e-10	-0.340064	0.943	0.924	1.16351e-05
ZAP70	3.33576e-10	0.509067	0.556	0.354	1.22092e-05
ZNF721	3.35627e-10	0.5981	0.446	0.261	1.22843e-05
CD4	3.41593e-10	-1.93836	0.033	0.109	1.25027e-05
PPM1K	3.41689e-10	0.59256	0.448	0.258	1.25061e-05
NUP160	3.4408e-10	0.751068	0.326	0.17	1.25937e-05
GAPVD1	3.64861e-10	0.753948	0.365	0.204	1.33543e-05
TFDP2	3.87406e-10	0.893765	0.477	0.32	1.41795e-05
RFWD3	4.01892e-10	1.09463	0.184	0.069	1.47097e-05
PDCD4	4.0213e-10	0.454345	0.81	0.643	1.47184e-05
OTUD4	4.03168e-10	0.852691	0.291	0.146	1.47563e-05
PIP4K2A	4.03784e-10	0.442719	0.888	0.786	1.47789e-05
FHIT	4.06725e-10	1.69518	0.238	0.118	1.48865e-05
DOK2	4.08338e-10	-0.621182	0.49	0.589	1.49456e-05
CSTB	4.13125e-10	-0.564965	0.517	0.584	1.51208e-05
NDUFAB1	4.20041e-10	-0.731404	0.401	0.488	1.53739e-05
LATS1	4.27546e-10	0.785461	0.349	0.192	1.56486e-05
KLHL20	4.35358e-10	0.958277	0.28	0.141	1.59345e-05
SEC24B	4.36798e-10	0.643472	0.424	0.258	1.59872e-05
TMEM170B	4.51877e-10	-1.8162	0.035	0.113	1.65391e-05
GIMAP4	4.5851e-10	-0.526675	0.604	0.678	1.67819e-05
PAPOLA	4.60817e-10	0.507294	0.621	0.423	1.68664e-05
TNFSF13	4.68692e-10	-1.74079	0.04	0.121	1.71546e-05
CAPN7	4.83257e-10	0.740709	0.416	0.251	1.76877e-05
ATXN7L1	4.91131e-10	0.85975	0.383	0.232	1.79759e-05
GZMK	4.92486e-10	-0.818616	0.333	0.481	1.80255e-05
DNAJB1	4.96403e-10	0.541959	0.509	0.315	1.81688e-05
UTP18	4.96406e-10	0.793578	0.33	0.177	1.8169e-05
CBLB	5.05558e-10	0.4981	0.81	0.69	1.85039e-05
KPNA1	5.08124e-10	0.667988	0.388	0.224	1.85978e-05
SENP6	5.21491e-10	0.542409	0.645	0.433	1.90871e-05
XKR6	5.27814e-10	0.861267	0.363	0.21	1.93185e-05
N4BP2L1	5.28898e-10	0.708079	0.332	0.175	1.93582e-05
SOCS3	5.30926e-10	1.01874	0.267	0.131	1.94324e-05
RAP1B	5.35508e-10	0.317848	0.964	0.891	1.96001e-05
CD5	5.35959e-10	0.949261	0.262	0.123	1.96166e-05
GORASP2	5.41126e-10	0.691146	0.341	0.182	1.98058e-05
PUM2	5.45568e-10	0.594416	0.668	0.481	1.99683e-05
LGALS3	5.54236e-10	-1.57594	0.121	0.226	2.02856e-05
HELB	5.54286e-10	0.87779	0.411	0.246	2.02874e-05
PTPN11	5.58566e-10	0.862937	0.313	0.168	2.04441e-05
YAF2	5.59151e-10	0.654437	0.494	0.318	2.04655e-05
WDR43	5.86484e-10	0.845607	0.347	0.19	2.14659e-05
AL031772.1	5.9644e-10	0.87643	0.246	0.111	2.18303e-05
CCM2	6.11892e-10	0.566871	0.656	0.473	2.23959e-05
HSF2	6.1204e-10	1.13855	0.196	0.077	2.24013e-05
ARHGEF7	6.24011e-10	0.841056	0.301	0.155	2.28394e-05
UBE3C	6.27525e-10	0.745308	0.406	0.239	2.29681e-05
RPL21	6.28637e-10	-0.164173	1	1	2.30087e-05
WDR36	6.36933e-10	1.10357	0.206	0.084	2.33124e-05
ZZEF1	6.42272e-10	0.722417	0.418	0.246	2.35078e-05
SERPINB1	6.49896e-10	-0.73969	0.459	0.522	2.37868e-05
BAZ1B	6.53861e-10	0.698262	0.368	0.209	2.3932e-05
DIDO1	6.63012e-10	0.577333	0.379	0.21	2.42669e-05
ZBTB5	6.66001e-10	1.71591	0.14	0.042	2.43763e-05
SEC61G	6.70643e-10	-0.608547	0.549	0.596	2.45462e-05
AQP3	6.79769e-10	1.5364	0.124	0.032	2.48802e-05
PHF14	6.90372e-10	0.619855	0.457	0.283	2.52683e-05
LSM6	6.9984e-10	-0.755063	0.354	0.448	2.56149e-05
LNPEP	7.23033e-10	0.575038	0.588	0.396	2.64637e-05
DHX40	7.33681e-10	0.9802	0.255	0.123	2.68534e-05
PRPF8	7.5501e-10	0.597623	0.481	0.296	2.76341e-05
METTL16	7.82738e-10	0.814094	0.366	0.21	2.8649e-05
TRERF1	7.9871e-10	0.708817	0.582	0.414	2.92336e-05
WRNIP1	7.99083e-10	1.23963	0.204	0.088	2.92472e-05
HECTD4	8.00887e-10	0.874734	0.338	0.189	2.93133e-05
ID2	8.03678e-10	-0.431348	0.722	0.793	2.94154e-05
KIR3DL2	8.18166e-10	-1.76352	0.029	0.101	2.99457e-05
TRAPPC9	8.22672e-10	0.640966	0.575	0.387	3.01106e-05
LEPROTL1	8.28985e-10	0.619742	0.629	0.449	3.03417e-05
ACBD6	8.47122e-10	0.725525	0.438	0.269	3.10055e-05
A2M	8.6411e-10	0.77162	0.583	0.466	3.16273e-05
SEC63	8.82416e-10	0.712152	0.364	0.204	3.22973e-05
PPP1R15B	9.04673e-10	0.90739	0.283	0.141	3.31119e-05
NDE1	9.1218e-10	0.734026	0.353	0.197	3.33867e-05
ETV3	9.13943e-10	1.30616	0.214	0.094	3.34512e-05
PIK3IP1-AS1	9.32786e-10	1.32689	0.184	0.072	3.41409e-05
PRKCE	9.48101e-10	0.839754	0.352	0.2	3.47014e-05
CES1	9.55035e-10	-1.75969	0.049	0.133	3.49552e-05
PLAAT3	9.57225e-10	-0.891989	0.252	0.37	3.50354e-05
TOPORS	9.57883e-10	0.815404	0.226	0.098	3.50595e-05
HLA-DQA1	9.67859e-10	-0.78705	0.28	0.406	3.54246e-05
ATP5MC3	9.72959e-10	-0.528763	0.65	0.655	3.56113e-05
BANP	9.74418e-10	0.881801	0.302	0.16	3.56647e-05
LSM3	9.7457e-10	-0.740226	0.429	0.505	3.56703e-05
RBM19	9.75953e-10	1.06007	0.177	0.066	3.57209e-05
NFYA	9.89401e-10	1.54593	0.149	0.049	3.62131e-05
HSPD1	1.00048e-09	0.470853	0.538	0.337	3.66186e-05
TLK2	1.00144e-09	0.629021	0.459	0.286	3.66537e-05
MRPL41	1.0045e-09	-0.790392	0.392	0.481	3.67658e-05
MICOS10	1.02582e-09	-0.629343	0.544	0.584	3.75462e-05
IGF1R	1.0269e-09	1.87622	0.186	0.079	3.75854e-05
GSTO1	1.03269e-09	-0.798232	0.387	0.46	3.77975e-05
MCPH1	1.05098e-09	0.771282	0.36	0.204	3.84671e-05
VAMP2	1.07356e-09	0.334759	0.759	0.542	3.92934e-05
TMBIM4	1.07984e-09	-0.590455	0.535	0.593	3.95233e-05
CYFIP2	1.0816e-09	0.488217	0.667	0.466	3.95878e-05
MTMR12	1.12981e-09	0.750624	0.344	0.187	4.1352e-05
EIF3J	1.14375e-09	0.525409	0.513	0.32	4.18624e-05
HIST1H1E	1.15454e-09	0.737035	0.661	0.515	4.22572e-05
ANKRD13C	1.15762e-09	0.712814	0.333	0.184	4.237e-05
THEM4	1.19939e-09	0.930901	0.224	0.098	4.38988e-05
HNRNPM	1.20746e-09	0.417623	0.783	0.609	4.41941e-05
SORL1	1.20789e-09	0.479738	0.62	0.418	4.42098e-05
BRF1	1.22796e-09	1.08415	0.21	0.089	4.49446e-05
BRD1	1.23381e-09	0.795234	0.348	0.195	4.51587e-05
LAMTOR1	1.23709e-09	-0.681382	0.458	0.524	4.52787e-05
RIF1	1.24288e-09	0.82815	0.334	0.189	4.54905e-05
CTSB	1.27038e-09	-1.54922	0.108	0.207	4.64972e-05
SLC7A6	1.29165e-09	1.0808	0.236	0.113	4.72757e-05
CCL3L1	1.33362e-09	2.61503	0.111	0.027	4.88117e-05
LMAN2	1.34344e-09	-0.650668	0.516	0.571	4.91711e-05
RNF144A	1.3445e-09	0.971676	0.261	0.128	4.92102e-05
MCUB	1.35087e-09	0.534627	0.634	0.453	4.94433e-05
PSAP	1.37058e-09	-1.17798	0.412	0.46	5.01647e-05
ZNF766	1.37423e-09	0.621023	0.34	0.177	5.02983e-05
MALT1	1.37602e-09	0.694952	0.466	0.303	5.03637e-05
RPL23A	1.40366e-09	-0.158801	0.999	1	5.13753e-05
MED23	1.40399e-09	0.815774	0.284	0.146	5.13876e-05
LAT2	1.46318e-09	-1.48562	0.057	0.145	5.35537e-05
PRKCB	1.48966e-09	0.403678	0.87	0.734	5.4523e-05
MAPK6	1.50326e-09	0.85484	0.32	0.18	5.50209e-05
CNOT1	1.5164e-09	0.598417	0.491	0.31	5.55016e-05
CIR1	1.53498e-09	0.471286	0.552	0.36	5.61819e-05
RC3H2	1.54265e-09	0.661699	0.372	0.214	5.64624e-05
SLC12A2	1.54819e-09	0.882762	0.275	0.14	5.66654e-05
ANAPC1	1.55578e-09	0.90933	0.25	0.12	5.6943e-05
OPA1	1.56412e-09	0.717996	0.344	0.199	5.72485e-05
USP11	1.6072e-09	0.608174	0.392	0.224	5.8825e-05
FBXO28	1.60808e-09	0.811721	0.262	0.128	5.88574e-05
TMEM245	1.6929e-09	0.846454	0.319	0.177	6.1962e-05
ZNF814	1.7097e-09	1.4748	0.135	0.04	6.25769e-05
TBC1D5	1.71313e-09	0.602855	0.689	0.525	6.27024e-05
WDR83OS	1.7232e-09	-0.591316	0.511	0.569	6.30709e-05
SPIN1	1.73379e-09	1.09042	0.203	0.088	6.34584e-05
ATP8B2	1.84609e-09	0.892848	0.236	0.108	6.75688e-05
TNPO1	1.86752e-09	0.698633	0.384	0.222	6.83532e-05
NDUFA3	1.87374e-09	-0.638233	0.52	0.586	6.85807e-05
GALNT11	1.88692e-09	0.796525	0.366	0.21	6.90632e-05
TRIM37	1.9037e-09	0.944638	0.246	0.118	6.96773e-05
PRKX	1.94619e-09	0.870536	0.412	0.263	7.12326e-05
SPATA21	1.95125e-09	1.62057	0.119	0.03	7.14175e-05
NFKB2	1.96934e-09	0.920602	0.231	0.108	7.20798e-05
SIRT1	1.99528e-09	0.96479	0.274	0.143	7.30293e-05
SECISBP2	2.01147e-09	0.511436	0.551	0.375	7.36218e-05
ICOS	2.02451e-09	1.17785	0.198	0.082	7.4099e-05
AL662844.4	2.03823e-09	-1.4184	0.117	0.215	7.46012e-05
HECTD1	2.04923e-09	0.528572	0.479	0.3	7.50037e-05
BABAM2	2.05052e-09	0.731671	0.549	0.387	7.50509e-05
ILRUN	2.06169e-09	0.798976	0.368	0.221	7.54599e-05
INPP4A	2.16479e-09	0.552722	0.607	0.418	7.92334e-05
GSE1	2.17725e-09	0.767255	0.379	0.229	7.96894e-05
LRRC40	2.20619e-09	1.07412	0.229	0.106	8.07489e-05
SYAP1	2.23855e-09	0.791538	0.406	0.251	8.19333e-05
RPL23	2.25227e-09	-0.251315	0.909	0.934	8.24355e-05
ATP2A2	2.33524e-09	0.799382	0.3	0.16	8.54723e-05
POM121	2.35415e-09	0.744688	0.337	0.192	8.61644e-05
CMC1	2.37893e-09	-0.391389	0.682	0.813	8.70714e-05
LINC01891	2.39045e-09	1.77089	0.1	0.02	8.74928e-05
RAB11FIP1	2.39916e-09	0.5266	0.361	0.199	8.78118e-05
HMGA1	2.40738e-09	0.780878	0.237	0.109	8.81124e-05
STMN3	2.44111e-09	0.789329	0.245	0.114	8.93472e-05
PLCXD2	2.44369e-09	1.41598	0.147	0.049	8.94415e-05
ADPGK	2.44713e-09	0.753287	0.283	0.145	8.95672e-05
USP15	2.44972e-09	0.363922	0.821	0.626	8.96623e-05
SCAF11	2.45176e-09	0.447134	0.741	0.549	8.97369e-05
SRSF10	2.46503e-09	0.394781	0.706	0.505	9.02225e-05
VOPP1	2.48202e-09	0.629002	0.536	0.367	9.08445e-05
TRIP12	2.49922e-09	0.534993	0.529	0.347	9.14739e-05
SNX25	2.55947e-09	1.06368	0.21	0.093	9.36792e-05
SLC35F5	2.57266e-09	0.926348	0.236	0.111	9.41621e-05
SNRNP200	2.59105e-09	0.523831	0.431	0.254	9.4835e-05
UAP1	2.60215e-09	0.865214	0.291	0.146	9.52412e-05
ECPAS	2.67483e-09	0.796803	0.324	0.184	9.79015e-05
AGTRAP	2.73754e-09	-0.962557	0.299	0.391	0.000100197
TRIM14	2.76337e-09	0.805632	0.299	0.16	0.000101142
ANKRD28	2.7943e-09	0.715258	0.289	0.155	0.000102274
GZMB	2.88415e-09	-0.590374	0.426	0.581	0.000105563
RFTN1	2.89708e-09	0.55489	0.49	0.311	0.000106036
MTFR1	2.90557e-09	0.910152	0.265	0.135	0.000106347
DENND4C	2.97602e-09	0.600483	0.506	0.33	0.000108925
DHX15	2.97759e-09	0.69286	0.349	0.194	0.000108983
SMARCA5	2.98764e-09	0.531563	0.576	0.396	0.000109351
ZXDC	2.99062e-09	0.660918	0.356	0.199	0.00010946
LUC7L	3.0251e-09	0.697547	0.37	0.215	0.000110722
SLK	3.13201e-09	0.851334	0.308	0.17	0.000114635
IFIT2	3.18344e-09	3.26386	0.199	0.093	0.000116517
AC022146.2	3.23282e-09	1.47476	0.144	0.047	0.000118324
ACACA	3.27437e-09	1.06696	0.27	0.143	0.000119845
RBMX	3.31207e-09	0.431849	0.668	0.465	0.000121225
AZIN1	3.34028e-09	0.713104	0.355	0.207	0.000122258
JTB	3.35042e-09	-0.475698	0.657	0.67	0.000122629
ALG9	3.41137e-09	1.69047	0.141	0.047	0.00012486
INVS	3.42511e-09	1.16903	0.34	0.21	0.000125362
ARFGEF2	3.57907e-09	0.886851	0.309	0.173	0.000130997
ZDHHC21	3.59881e-09	1.57891	0.146	0.051	0.00013172
BIRC2	3.6128e-09	0.614829	0.345	0.192	0.000132232
KLF13	3.62819e-09	0.452105	0.696	0.524	0.000132796
PAQR3	3.65453e-09	1.21578	0.161	0.059	0.00013376
TMEM123	3.84408e-09	0.652047	0.493	0.34	0.000140697
UQCRH	3.87369e-09	-0.369381	0.797	0.771	0.000141781
MTREX	3.93616e-09	0.525304	0.447	0.273	0.000144067
RAP1GAP2	4.01724e-09	0.814951	0.632	0.564	0.000147035
RGS1	4.04837e-09	1.41956	0.154	0.056	0.000148175
LINC01473	4.07725e-09	1.30611	0.231	0.113	0.000149231
CHD8	4.11762e-09	0.654881	0.388	0.227	0.000150709
EDF1	4.20408e-09	-0.37595	0.841	0.835	0.000153874
EIF5	4.21305e-09	0.369129	0.764	0.584	0.000154202
CD81	4.22665e-09	-0.450282	0.734	0.791	0.0001547
SF3B2	4.25964e-09	0.444894	0.523	0.333	0.000155907
SQSTM1	4.32733e-09	0.55593	0.663	0.485	0.000158385
TIPARP	4.42824e-09	0.841959	0.31	0.173	0.000162078
DHX8	4.43673e-09	0.849206	0.262	0.133	0.000162389
USP48	4.4753e-09	0.636474	0.387	0.231	0.0001638
ASXL2	4.48936e-09	0.690998	0.419	0.264	0.000164315
EPSTI1	4.49119e-09	-1.18134	0.151	0.256	0.000164382
PRDX5	4.59108e-09	-0.580153	0.518	0.567	0.000168038
IL7R	4.67239e-09	0.415975	0.559	0.392	0.000171014
MIGA1	4.67809e-09	0.856066	0.272	0.14	0.000171223
TENT5C	4.75431e-09	0.667418	0.414	0.249	0.000174013
ITCH	4.75541e-09	0.527795	0.676	0.513	0.000174053
RNF103	4.93815e-09	0.949901	0.175	0.069	0.000180741
EIF4H	5.1144e-09	0.467702	0.512	0.33	0.000187192
USP38	5.19989e-09	0.983125	0.194	0.081	0.000190321
SATB1-AS1	5.2213e-09	1.16017	0.199	0.088	0.000191105
ATR	5.26521e-09	0.645687	0.488	0.325	0.000192712
SLFN5	5.32001e-09	0.485385	0.576	0.391	0.000194718
VEZT	5.40513e-09	0.893628	0.311	0.175	0.000197833
FBXL3	5.42574e-09	0.826209	0.26	0.131	0.000198588
ANXA5	5.47236e-09	-0.715403	0.395	0.471	0.000200294
UMAD1	5.48098e-09	0.658821	0.438	0.279	0.000200609
CPD	5.59794e-09	0.991193	0.317	0.187	0.00020489
PLEKHA5	5.60858e-09	1.0844	0.241	0.12	0.00020528
PRPF39	5.66463e-09	0.599921	0.295	0.153	0.000207331
OSER1	5.75774e-09	0.726546	0.377	0.229	0.000210739
ZBTB7A	5.76142e-09	0.473527	0.503	0.322	0.000210874
AC074032.1	5.77601e-09	0.785651	0.294	0.157	0.000211408
FAM169A	5.81568e-09	1.04567	0.241	0.12	0.00021286
APOL6	5.89304e-09	0.68089	0.585	0.428	0.000215691
SAR1A	5.95276e-09	0.585781	0.474	0.295	0.000217877
LRCH1	5.95572e-09	0.791007	0.321	0.185	0.000217985
EIF2AK2	6.18037e-09	0.710045	0.322	0.18	0.000226208
CASTOR3	6.23373e-09	0.935978	0.256	0.13	0.000228161
TALDO1	6.36668e-09	-0.869759	0.411	0.466	0.000233027
ST6GAL1	6.41742e-09	0.568244	0.696	0.562	0.000234884
MYO6	6.41781e-09	1.0981	0.279	0.155	0.000234898
ACTG1	6.51695e-09	-0.317411	0.986	0.978	0.000238527
TTC21B	6.55098e-09	0.867477	0.265	0.136	0.000239772
IFIT3	6.56507e-09	2.76829	0.149	0.056	0.000240288
POLR3E	6.6086e-09	1.15836	0.171	0.067	0.000241881
WWOX	6.6766e-09	0.746519	0.557	0.419	0.00024437
KIAA1109	6.72452e-09	0.601496	0.502	0.34	0.000246124
SKIL	6.76143e-09	0.751278	0.281	0.145	0.000247475
KDM6B	6.8798e-09	0.855582	0.28	0.148	0.000251807
DGKQ	6.89926e-09	0.849421	0.217	0.098	0.00025252
NSD1	7.12754e-09	0.510161	0.539	0.352	0.000260875
RAD23B	7.15639e-09	0.504531	0.456	0.281	0.000261931
NARS2	7.27402e-09	1.28547	0.207	0.096	0.000266236
RPS23	7.50461e-09	-0.124667	1	1	0.000274676
PPP1CA	7.57708e-09	-0.462728	0.654	0.694	0.000277329
ZNF638	7.64716e-09	0.489482	0.603	0.414	0.000279894
PPP2R2A	7.6686e-09	0.538496	0.473	0.305	0.000280679
CSNK1E	7.71262e-09	0.944432	0.191	0.079	0.00028229
USPL1	7.77762e-09	0.721697	0.301	0.16	0.000284669
TMEM63A	7.932e-09	0.875511	0.255	0.13	0.000290319
USP3-AS1	7.93853e-09	0.509872	0.49	0.32	0.000290558
UVRAG	8.00277e-09	0.640282	0.488	0.322	0.000292909
MED15	8.04589e-09	0.643533	0.503	0.337	0.000294488
TNPO3	8.1187e-09	0.788791	0.362	0.219	0.000297152
BMS1	8.12082e-09	0.674405	0.27	0.135	0.00029723
TAPT1	8.15333e-09	1.11613	0.189	0.082	0.00029842
GTF2B	8.21631e-09	0.621984	0.493	0.328	0.000300725
TSC22D1	8.34861e-09	0.901623	0.272	0.143	0.000305567
HIPK1-AS1	8.40846e-09	1.85063	0.109	0.029	0.000307758
CDYL	8.48651e-09	0.675428	0.382	0.232	0.000310615
PSMB10	8.52942e-09	-0.582364	0.589	0.638	0.000312185
PI4K2A	8.69391e-09	0.773642	0.237	0.116	0.000318206
DEF6	8.7892e-09	0.457084	0.427	0.254	0.000321693
LGALS9	8.86514e-09	-1.19531	0.069	0.158	0.000324473
DDHD2	8.98526e-09	1.19416	0.178	0.072	0.00032887
UBE2Q2	9.07921e-09	0.698367	0.325	0.187	0.000332308
HEG1	9.32354e-09	0.993264	0.22	0.104	0.000341251
PARP8	9.40765e-09	0.444306	0.86	0.758	0.000344329
PHLDB3	9.4268e-09	1.17629	0.174	0.069	0.00034503
TAF1D	9.74275e-09	0.393973	0.584	0.374	0.000356595
RASGRP1	9.80401e-09	0.483659	0.582	0.397	0.000358836
HLA-DMB	9.81948e-09	-1.50275	0.066	0.15	0.000359403
ZC3H7A	9.85469e-09	0.655319	0.356	0.21	0.000360691
DENND1B	9.86307e-09	0.752355	0.454	0.306	0.000360998
FRYL	9.94709e-09	0.475687	0.621	0.439	0.000364074
CASD1	9.98396e-09	0.810607	0.234	0.111	0.000365423
MPRIP	1.01209e-08	0.663269	0.304	0.162	0.000370435
MAGED1	1.01513e-08	0.832424	0.329	0.19	0.000371546
ALMS1	1.0248e-08	1.00519	0.243	0.121	0.000375087
RGPD8	1.03705e-08	1.0681	0.151	0.054	0.000379571
RSL1D1	1.05637e-08	0.547535	0.494	0.32	0.000386641
RPL11	1.05756e-08	-0.113277	1	1	0.000387077
HLA-DMA	1.06111e-08	-1.00076	0.195	0.298	0.000388378
KIAA1671	1.07321e-08	1.40377	0.144	0.051	0.000392807
ZNF586	1.08259e-08	1.21174	0.166	0.066	0.00039624
STK10	1.09222e-08	0.43226	0.815	0.641	0.000399764
EAPP	1.10673e-08	0.464746	0.558	0.375	0.000405073
SLC25A33	1.11444e-08	0.966733	0.209	0.098	0.000407895
APBB1	1.11701e-08	1.16802	0.158	0.059	0.000408837
EFHD2	1.11768e-08	-0.369417	0.67	0.739	0.000409082
OFD1	1.11906e-08	0.548279	0.505	0.332	0.000409587
ZNF274	1.13145e-08	0.937221	0.201	0.089	0.000414124
DENND6A	1.13718e-08	0.629811	0.39	0.236	0.00041622
BBS9	1.17051e-08	0.703395	0.409	0.261	0.000428419
ANKLE2	1.1784e-08	0.773638	0.253	0.126	0.000431305
KDM3A	1.18294e-08	0.747718	0.257	0.131	0.000432968
GRAMD2B	1.19607e-08	1.41106	0.129	0.04	0.000437773
PPHLN1	1.19815e-08	0.475139	0.625	0.439	0.000438534
CLEC2D	1.20317e-08	0.470944	0.803	0.657	0.000440374
CAAP1	1.21211e-08	0.906496	0.256	0.133	0.000443645
SP4	1.22257e-08	0.657673	0.354	0.2	0.000447471
EXOSC6	1.23488e-08	0.682901	0.317	0.173	0.000451977
ZNF37A	1.23855e-08	0.961438	0.236	0.116	0.000453323
MED30	1.25609e-08	0.576678	0.339	0.187	0.000459743
ATP2B1	1.25652e-08	0.508347	0.497	0.318	0.000459898
GATA3	1.28343e-08	0.874198	0.312	0.175	0.000469747
AC118549.1	1.28589e-08	0.779841	0.348	0.207	0.00047065
TMEM131	1.29124e-08	0.686468	0.43	0.281	0.000472608
WDPCP	1.29489e-08	0.886207	0.369	0.231	0.000473943
DDX58	1.30337e-08	0.756379	0.333	0.194	0.000477046
ATP5IF1	1.32893e-08	-0.440386	0.698	0.715	0.000486401
RBM38	1.33632e-08	0.640466	0.319	0.175	0.000489106
HNRNPD	1.35569e-08	0.442363	0.675	0.483	0.000496195
MYSM1	1.36365e-08	0.56853	0.285	0.148	0.00049911
FBXO7	1.37317e-08	0.591737	0.42	0.263	0.000502594
HERC2	1.37971e-08	0.746701	0.277	0.148	0.000504988
MTSS1	1.39381e-08	0.917056	0.319	0.19	0.00051015
SCYL2	1.3973e-08	0.910399	0.251	0.13	0.000511426
AL035071.2	1.41053e-08	1.17155	0.14	0.047	0.000516267
MSRB1	1.41544e-08	-1.41584	0.074	0.16	0.000518065
AK3	1.42441e-08	0.74587	0.255	0.13	0.00052135
TTN	1.43695e-08	1.36629	0.106	0.027	0.000525937
KIAA2026	1.44154e-08	0.504383	0.467	0.3	0.000527617
CCT2	1.46366e-08	0.504364	0.489	0.31	0.000535713
STK26	1.47695e-08	0.681861	0.313	0.173	0.00054058
MAP4K5	1.48008e-08	0.659095	0.424	0.273	0.000541723
SLC9A6	1.51476e-08	1.16631	0.17	0.069	0.000554417
FLNB	1.51677e-08	1.28304	0.148	0.054	0.000555154
MIR29B2CHG	1.51736e-08	0.784009	0.274	0.148	0.000555368
PTPRA	1.53218e-08	0.473707	0.718	0.561	0.000560792
FAM214A	1.53996e-08	0.799916	0.355	0.214	0.000563642
RBM6	1.54311e-08	0.523708	0.618	0.451	0.000564795
PHLPP2	1.5533e-08	1.32084	0.151	0.056	0.000568524
PRKD3	1.56435e-08	0.799862	0.318	0.182	0.000572567
CAMLG	1.57147e-08	0.429768	0.541	0.348	0.000575174
NCOA2	1.61695e-08	0.561425	0.671	0.51	0.000591821
POLE4	1.62068e-08	-0.907381	0.34	0.411	0.000593184
ARMH1	1.67026e-08	1.80075	0.141	0.052	0.00061133
SELENOH	1.70402e-08	-0.48375	0.661	0.663	0.000623687
RGL2	1.72894e-08	1.22747	0.138	0.047	0.00063281
DDX19A	1.7329e-08	0.844804	0.206	0.093	0.000634257
LAT	1.75157e-08	0.388138	0.594	0.401	0.000641093
TMEM63B	1.79313e-08	1.03833	0.168	0.067	0.000656303
ATG13	1.81007e-08	0.754872	0.272	0.143	0.000662502
IPO7	1.81311e-08	0.803642	0.297	0.165	0.000663617
MYH9	1.8456e-08	0.393941	0.799	0.631	0.00067551
EVA1C	1.8516e-08	0.754209	0.284	0.153	0.000677705
AC009093.2	1.86027e-08	1.03134	0.335	0.209	0.000680878
ENTPD4	1.86729e-08	0.918572	0.271	0.15	0.000683448
PBRM1	1.94621e-08	0.519123	0.508	0.33	0.000712331
SEPTIN11	1.95178e-08	0.93705	0.238	0.12	0.000714372
ANKIB1	1.97727e-08	0.733842	0.399	0.249	0.000723699
WRN	1.9846e-08	0.874136	0.238	0.12	0.000726382
CEP70	1.99812e-08	1.07305	0.13	0.042	0.00073133
ATG7	2.0322e-08	0.401388	0.451	0.274	0.000743805
MT-CO1	2.04049e-08	-0.0960325	1	1	0.000746841
NDUFB8	2.04153e-08	-0.443086	0.696	0.689	0.000747221
NAP1L4	2.08941e-08	0.427354	0.726	0.551	0.000764744
EIF3K	2.11097e-08	-0.290462	0.908	0.899	0.000772637
PRKRIP1	2.11342e-08	0.65546	0.36	0.207	0.000773534
MICU2	2.12201e-08	0.518828	0.571	0.406	0.000776676
PCBP1-AS1	2.14258e-08	0.807457	0.284	0.155	0.000784205
SPECC1L	2.16326e-08	0.730588	0.335	0.197	0.000791775
RASA1	2.16495e-08	0.656175	0.405	0.247	0.000792392
KRR1	2.1892e-08	0.499057	0.416	0.241	0.00080127
HLA-DRB1	2.19402e-08	-0.383408	0.512	0.62	0.000803034
RBSN	2.20094e-08	1.13231	0.186	0.082	0.000805567
SNX4	2.21707e-08	0.776275	0.29	0.162	0.000811471
ATP2C1	2.24499e-08	0.792576	0.284	0.155	0.000821689
NEMF	2.31603e-08	0.48857	0.555	0.379	0.00084769
UNK	2.36119e-08	0.977039	0.214	0.101	0.000864221
PSTK	2.40114e-08	1.54323	0.102	0.025	0.00087884
SSBP3	2.42022e-08	0.571164	0.519	0.354	0.000885823
UBASH3A	2.42664e-08	0.845601	0.221	0.104	0.000888176
AC005037.1	2.42937e-08	1.05116	0.178	0.076	0.000889173
SLC37A1	2.46259e-08	1.23213	0.15	0.057	0.000901333
HIST1H4C	2.48442e-08	-0.546486	0.632	0.678	0.000909324
ARPC2	2.49511e-08	-0.24983	0.956	0.944	0.000913235
SNIP1	2.54953e-08	0.661221	0.297	0.157	0.000933154
NEDD9	2.57628e-08	0.61104	0.521	0.365	0.000942945
LRPPRC	2.57795e-08	0.782487	0.345	0.207	0.000943555
CDKN1B	2.61052e-08	0.567632	0.436	0.271	0.000955475
BLVRB	2.62202e-08	-1.20061	0.188	0.279	0.000959687
SFT2D2	2.6267e-08	0.677872	0.328	0.187	0.000961398
MBTD1	2.63785e-08	0.786554	0.306	0.177	0.00096548
ACAP2	2.68584e-08	0.479156	0.689	0.505	0.000983046
PRKCQ-AS1	2.68639e-08	0.635381	0.418	0.268	0.000983246
PHACTR4	2.70577e-08	0.72295	0.406	0.264	0.000990338
NIPSNAP2	2.72989e-08	0.756613	0.282	0.157	0.000999166
COX17	2.75826e-08	-0.739328	0.342	0.434	0.00100955
TRIM62	2.76577e-08	1.60973	0.116	0.035	0.0010123
USP53	2.76653e-08	0.857345	0.227	0.109	0.00101258
VPS28	2.76797e-08	-0.515307	0.536	0.584	0.00101311
POU2F1	2.78124e-08	0.918598	0.337	0.209	0.00101796
PRKAA1	2.79712e-08	0.578795	0.362	0.217	0.00102377
TRIM39	2.80451e-08	1.60727	0.116	0.035	0.00102648
SEC24D	2.82524e-08	0.754068	0.274	0.146	0.00103407
ATP6V1F	2.82582e-08	-0.586403	0.473	0.52	0.00103428
NDUFA12	2.8565e-08	-0.584527	0.534	0.574	0.00104551
LBH	2.86789e-08	0.390498	0.657	0.468	0.00104968
NAPB	2.87005e-08	1.36869	0.14	0.051	0.00105047
N4BP2	2.89467e-08	1.02284	0.2	0.094	0.00105948
CSE1L	2.94929e-08	0.961269	0.217	0.108	0.00107947
ARHGEF1	2.98012e-08	0.425915	0.685	0.488	0.00109075
PRIM2	3.02489e-08	0.841634	0.345	0.212	0.00110714
TRRAP	3.03201e-08	0.634322	0.322	0.178	0.00110974
WBP11	3.09094e-08	0.516068	0.407	0.249	0.00113131
THOC2	3.20837e-08	0.52688	0.489	0.322	0.00117429
INO80	3.21994e-08	0.642441	0.349	0.205	0.00117853
DCAF1	3.22651e-08	0.882838	0.259	0.14	0.00118094
ZNF805	3.27206e-08	1.59937	0.105	0.029	0.00119761
ORMDL2	3.28238e-08	-1.19164	0.141	0.236	0.00120138
PRKAR1B	3.29202e-08	1.03169	0.143	0.052	0.00120491
NXT1	3.30561e-08	0.558035	0.364	0.21	0.00120989
NCBP1	3.36583e-08	0.862559	0.229	0.114	0.00123193
RPL6	3.37745e-08	-0.156105	0.999	1	0.00123618
TXNDC17	3.42439e-08	-0.998933	0.196	0.296	0.00125336
CCZ1	3.42742e-08	0.623391	0.234	0.114	0.00125447
KIF3A	3.42765e-08	1.12255	0.188	0.084	0.00125455
AC016831.5	3.4676e-08	1.25476	0.147	0.056	0.00126917
FAM53C	3.4958e-08	0.83143	0.24	0.125	0.0012795
IPO11	3.5093e-08	1.38012	0.132	0.045	0.00128444
RSAD1	3.5341e-08	0.612482	0.182	0.076	0.00129351
PHLPP1	3.55849e-08	1.24245	0.217	0.111	0.00130244
FXR1	3.58084e-08	0.419779	0.577	0.387	0.00131062
ABRACL	3.59421e-08	-0.550467	0.483	0.559	0.00131552
PPP2R5B	3.62183e-08	1.44779	0.103	0.027	0.00132563
HIST1H3D	3.6785e-08	-1.04828	0.206	0.301	0.00134637
CCNG1	3.68557e-08	0.61774	0.267	0.138	0.00134896
AEBP2	3.70183e-08	0.587114	0.499	0.332	0.00135491
NR3C1	3.73193e-08	0.520894	0.627	0.451	0.00136592
PKN2	3.74128e-08	0.551435	0.517	0.357	0.00136935
PINX1	3.76479e-08	0.799352	0.228	0.111	0.00137795
TMEM259	3.8417e-08	0.651669	0.317	0.178	0.0014061
PLCG1	3.84964e-08	0.998733	0.164	0.066	0.001409
MVB12B	3.87566e-08	0.795968	0.308	0.177	0.00141853
ZFX	3.88427e-08	0.626676	0.429	0.274	0.00142168
GTF3C1	3.91235e-08	0.759371	0.246	0.125	0.00143196
VPS53	3.98732e-08	0.657488	0.368	0.226	0.0014594
VAPA	3.98891e-08	0.326192	0.689	0.485	0.00145998
EEA1	4.00099e-08	0.773232	0.321	0.189	0.0014644
RBM7	4.06188e-08	0.567866	0.278	0.145	0.00148669
ARRDC2	4.08341e-08	0.722041	0.215	0.099	0.00149457
RAB3GAP1	4.127e-08	1.19037	0.229	0.123	0.00151052
MORF4L1	4.15924e-08	0.331521	0.84	0.697	0.00152232
AC087286.2	4.18569e-08	0.758987	0.297	0.165	0.001532
FMNL1	4.19662e-08	0.428135	0.651	0.455	0.001536
RAP1A	4.19974e-08	0.410115	0.783	0.618	0.00153715
ZNF626	4.28994e-08	1.16275	0.148	0.056	0.00157016
CATSPERB	4.39696e-08	1.20381	0.161	0.066	0.00160933
LINC01409	4.41796e-08	1.08874	0.128	0.044	0.00161702
TIMM44	4.49503e-08	0.91723	0.166	0.067	0.00164523
SLAIN2	4.50411e-08	0.714293	0.336	0.195	0.00164855
CCDC186	4.58607e-08	0.506088	0.379	0.226	0.00167855
EIF4A2	4.66667e-08	0.264107	0.864	0.715	0.00170805
PCMTD1	4.7004e-08	0.484353	0.48	0.315	0.00172039
DNAJA3	4.73365e-08	0.794812	0.207	0.098	0.00173256
GABPB1-IT1	4.81345e-08	0.445311	0.389	0.229	0.00176177
ILF3-DT	4.83714e-08	0.462308	0.421	0.261	0.00177044
TMEM161B-AS1	4.88014e-08	1.08985	0.183	0.081	0.00178618
DDX52	4.94432e-08	0.657254	0.291	0.158	0.00180967
NR3C2	4.95166e-08	0.747894	0.364	0.231	0.00181236
RBIS	4.96789e-08	-0.603112	0.479	0.537	0.0018183
EZH1	5.00402e-08	0.887979	0.248	0.131	0.00183152
GATD3B	5.07818e-08	1.34146	0.136	0.049	0.00185866
VPS8	5.1393e-08	0.526319	0.404	0.251	0.00188103
HNRNPL	5.14702e-08	0.470145	0.491	0.311	0.00188386
MAP4K2	5.14997e-08	1.0022	0.146	0.056	0.00188494
CCDC93	5.36411e-08	0.76993	0.314	0.185	0.00196332
SBNO1	5.40958e-08	0.632973	0.372	0.226	0.00197996
LINC01237	5.45493e-08	1.65948	0.136	0.051	0.00199656
C9orf16	5.47043e-08	-0.524628	0.666	0.677	0.00200223
PPA2	5.4809e-08	0.705818	0.354	0.214	0.00200606
MED17	5.55012e-08	0.739796	0.29	0.16	0.0020314
SUN2	5.56765e-08	0.43686	0.711	0.537	0.00203782
ZBTB24	5.63362e-08	0.835986	0.19	0.084	0.00206196
SPATA5	5.66843e-08	0.9361	0.307	0.184	0.0020747
WDR44	5.71531e-08	0.962794	0.277	0.158	0.00209186
BAX	5.717e-08	-0.607006	0.511	0.567	0.00209248
DNAJB14	5.73697e-08	0.468308	0.51	0.338	0.00209979
ZNF652	5.74296e-08	0.649915	0.416	0.269	0.00210198
ADD1	5.74873e-08	0.582459	0.495	0.33	0.00210409
YTHDC2	5.79309e-08	0.726506	0.303	0.173	0.00212033
HMGB1	5.79927e-08	-0.245053	0.939	0.928	0.00212259
USP20	5.8487e-08	0.837173	0.224	0.111	0.00214068
PRKD2	5.90721e-08	0.730726	0.318	0.185	0.0021621
TOR1AIP1	6.03568e-08	0.617641	0.361	0.221	0.00220912
SART1	6.06283e-08	0.743029	0.236	0.12	0.00221906
CTDSPL2	6.06398e-08	0.661248	0.402	0.259	0.00221948
C16orf87	6.06629e-08	0.764317	0.228	0.114	0.00222032
R3HDM2	6.09117e-08	0.491394	0.62	0.439	0.00222943
C20orf27	6.10931e-08	-1.19589	0.118	0.209	0.00223607
SURF4	6.11425e-08	0.513957	0.48	0.318	0.00223788
SULF2	6.15542e-08	-1.28928	0.067	0.148	0.00225295
WTAP	6.16787e-08	0.469636	0.611	0.439	0.0022575
ACBD3	6.19992e-08	0.76684	0.32	0.19	0.00226923
KCMF1	6.29124e-08	0.643159	0.48	0.32	0.00230265
LAMTOR2	6.30384e-08	-0.809446	0.294	0.38	0.00230727
HDAC7	6.34984e-08	0.76214	0.244	0.13	0.00232411
TBCK	6.36029e-08	0.686925	0.344	0.209	0.00232793
HDAC5	6.48208e-08	0.87461	0.232	0.12	0.00237251
ZFYVE28	6.55489e-08	0.963122	0.309	0.185	0.00239916
AC023424.3	6.75922e-08	0.466063	0.474	0.3	0.00247394
TCF20	6.79305e-08	0.8694	0.263	0.145	0.00248633
IP6K1	6.87902e-08	0.715516	0.353	0.219	0.00251779
SEPTIN2	6.8791e-08	0.466478	0.486	0.318	0.00251782
PRDX1	6.89244e-08	-0.653397	0.457	0.515	0.0025227
SPTAN1	6.89364e-08	0.451536	0.568	0.384	0.00252314
CHFR	6.99045e-08	0.5603	0.368	0.224	0.00255857
CBX7	7.01817e-08	1.1062	0.167	0.071	0.00256872
GMCL1	7.07854e-08	0.690939	0.274	0.148	0.00259082
IFNGR2	7.14778e-08	-1.17753	0.127	0.221	0.00261616
OGFRL1	7.28843e-08	-0.934255	0.198	0.3	0.00266764
GPR155	7.30958e-08	1.14071	0.2	0.098	0.00267538
CSPP1	7.3752e-08	0.713791	0.298	0.168	0.0026994
D2HGDH	7.41519e-08	1.07251	0.152	0.061	0.00271403
PSMB4	7.47844e-08	-0.708464	0.382	0.453	0.00273719
NDUFS6	7.52022e-08	-0.610423	0.522	0.551	0.00275248
ACYP2	7.61933e-08	0.713327	0.43	0.288	0.00278875
DCTN4	7.68822e-08	0.697227	0.329	0.2	0.00281396
ADD3	7.74836e-08	0.406552	0.693	0.527	0.00283598
PRPF3	7.78025e-08	0.624076	0.301	0.163	0.00284765
TBC1D32	7.78359e-08	1.15997	0.186	0.086	0.00284887
ARHGAP26	7.90451e-08	0.377459	0.79	0.635	0.00289313
PARP10	7.9886e-08	0.770902	0.21	0.098	0.00292391
SLC25A16	8.05699e-08	0.806176	0.256	0.138	0.00294894
RNF157	8.06469e-08	0.942678	0.152	0.059	0.00295176
ATG4B	8.13542e-08	0.665189	0.303	0.17	0.00297765
ARIH2	8.18741e-08	0.440362	0.523	0.359	0.00299667
HIBCH	8.23226e-08	0.636531	0.316	0.182	0.00301309
UHRF2	8.23824e-08	0.677719	0.41	0.269	0.00301528
SIAH1	8.25938e-08	0.86756	0.22	0.113	0.00302302
RPS15A	8.30259e-08	-0.134104	0.999	1	0.00303883
ITFG2	8.32627e-08	0.693543	0.283	0.157	0.0030475
PDK3	8.48892e-08	0.684059	0.316	0.184	0.00310703
ZNF407	8.54622e-08	0.729676	0.425	0.283	0.003128
AC006001.2	8.54859e-08	1.07595	0.203	0.101	0.00312887
SMAD4	8.79233e-08	0.557089	0.366	0.222	0.00321808
HP1BP3	8.81804e-08	0.372955	0.687	0.512	0.00322749
RPN1	8.87549e-08	0.631783	0.305	0.173	0.00324852
AP1S2	8.91642e-08	-0.950274	0.257	0.34	0.0032635
TBC1D25	9.02574e-08	0.977387	0.176	0.077	0.00330351
RPS3	9.05263e-08	-0.127699	1	1	0.00331335
IARS	9.07353e-08	0.609834	0.292	0.16	0.003321
IRF9	9.09463e-08	-0.926078	0.26	0.352	0.00332873
ZMYM5	9.11523e-08	0.581188	0.335	0.192	0.00333627
ARPC4	9.11703e-08	-0.53681	0.584	0.62	0.00333692
BANF1	9.28436e-08	-0.659929	0.365	0.443	0.00339817
RBM26	9.29512e-08	0.557235	0.47	0.315	0.00340211
CCT4	9.36171e-08	0.419402	0.587	0.406	0.00342648
ATG16L1	9.39857e-08	0.676465	0.267	0.141	0.00343997
BIN3	9.51854e-08	0.831641	0.264	0.146	0.00348388
PPP1R18	9.54372e-08	-0.556484	0.462	0.534	0.0034931
PPP1R12A	9.56523e-08	0.441687	0.779	0.636	0.00350097
RALA	9.58952e-08	0.694202	0.327	0.195	0.00350986
CEP120	9.66254e-08	0.902326	0.226	0.114	0.00353659
GLYR1	9.78744e-08	0.593261	0.335	0.204	0.0035823
EXOC2	9.82431e-08	0.705623	0.414	0.274	0.00359579
RPL13	9.86516e-08	-0.085197	1	1	0.00361075
KANTR	1.00033e-07	1.49769	0.144	0.059	0.0036613
TPR	1.00689e-07	0.377357	0.598	0.426	0.00368532
AC092329.4	1.00782e-07	1.26828	0.111	0.034	0.00368872
MDN1	1.01785e-07	0.781241	0.284	0.16	0.00372542
CDK11A	1.02e-07	0.484373	0.389	0.232	0.0037333
NAMPT	1.02835e-07	-0.205617	0.536	0.327	0.00376387
ZNF141	1.03621e-07	0.813703	0.214	0.104	0.00379263
AP002762.2	1.06317e-07	1.09737	0.142	0.054	0.00389131
BIRC3	1.06569e-07	0.680583	0.274	0.15	0.00390055
TVP23C	1.07895e-07	1.01857	0.204	0.101	0.00394908
FAM76B	1.08436e-07	0.66879	0.251	0.135	0.00396886
ZMYND11	1.09636e-07	0.604131	0.392	0.241	0.00401278
PHF21A	1.09907e-07	0.614821	0.559	0.407	0.00402269
LINC01215	1.09974e-07	1.59689	0.101	0.029	0.00402515
HOOK3	1.10019e-07	0.479929	0.467	0.305	0.0040268
AL157938.2	1.11882e-07	0.597487	0.27	0.143	0.00409499
ALKBH5	1.1231e-07	0.636984	0.339	0.202	0.00411064
SMC1A	1.12587e-07	0.612719	0.351	0.214	0.00412081
ZDHHC20	1.12689e-07	0.469601	0.57	0.407	0.00412454
COA3	1.12985e-07	-1.12766	0.145	0.237	0.00413536
MORF4L2	1.13834e-07	0.502257	0.52	0.354	0.00416643
CORO1B	1.14753e-07	-0.905386	0.206	0.303	0.00420007
API5	1.15216e-07	0.646221	0.334	0.2	0.00421702
ZNF100	1.15784e-07	1.26778	0.151	0.062	0.0042378
DUSP5	1.16539e-07	0.665673	0.16	0.066	0.00426545
SAP130	1.16986e-07	0.849902	0.253	0.14	0.00428182
MCTP2	1.17013e-07	0.692136	0.504	0.369	0.00428279
COA1	1.18034e-07	0.52087	0.526	0.369	0.00432015
COPS9	1.19298e-07	-0.483497	0.559	0.598	0.00436641
CARMIL1	1.19809e-07	2.18459	0.108	0.035	0.00438511
DIAPH1	1.20047e-07	0.454966	0.688	0.534	0.00439383
RAD18	1.20346e-07	0.894233	0.135	0.049	0.0044048
PSMD5	1.21916e-07	1.0389	0.215	0.109	0.00446226
MECP2	1.22168e-07	0.46972	0.54	0.365	0.00447148
ZNF160	1.23336e-07	0.564416	0.267	0.141	0.00451421
ATP6V0E2	1.25907e-07	0.551667	0.267	0.138	0.00460833
ZNF254	1.27273e-07	0.711933	0.292	0.165	0.00465833
KANSL2	1.2735e-07	0.470843	0.297	0.16	0.00466115
ATXN2	1.29348e-07	0.718578	0.369	0.236	0.00473426
CSNK1D	1.29608e-07	0.558758	0.363	0.224	0.00474377
FGFBP2	1.31316e-07	-0.574621	0.436	0.566	0.0048063
NCOA3	1.31668e-07	0.493426	0.554	0.375	0.00481917
TIMP1	1.32339e-07	-1.00581	0.234	0.315	0.00484373
SLC39A8	1.32345e-07	1.27654	0.152	0.064	0.00484395
THUMPD3-AS1	1.33965e-07	0.399493	0.478	0.313	0.00490326
MAGT1	1.34549e-07	0.655546	0.311	0.182	0.00492463
AURKAIP1	1.35731e-07	-0.60465	0.5	0.539	0.00496788
IL27RA	1.36169e-07	0.572725	0.434	0.276	0.00498393
MAN1A1	1.38031e-07	0.718301	0.38	0.249	0.00505206
BRK1	1.38858e-07	-0.508226	0.559	0.593	0.00508236
MXI1	1.39019e-07	0.914696	0.271	0.153	0.00508824
PTDSS1	1.4001e-07	0.913	0.212	0.106	0.00512449
SLC25A29	1.40592e-07	1.45462	0.144	0.059	0.00514582
DYNC1H1	1.41414e-07	0.466533	0.504	0.342	0.00517588
U2AF1L4	1.45191e-07	0.768536	0.177	0.076	0.00531413
NUP107	1.45429e-07	0.85303	0.245	0.13	0.00532284
DCUN1D1	1.46267e-07	0.840919	0.236	0.126	0.00535351
CAPN10	1.46716e-07	1.06857	0.141	0.054	0.00536994
SLC39A10	1.48492e-07	0.506071	0.463	0.303	0.00543494
SMU1	1.48999e-07	0.639743	0.36	0.222	0.00545351
SNTB2	1.50434e-07	1.01491	0.216	0.111	0.00550605
CAMTA1	1.52616e-07	0.512181	0.443	0.281	0.00558589
SHISAL2A	1.52879e-07	0.832576	0.234	0.12	0.00559554
SLC16A7	1.54259e-07	0.639542	0.406	0.266	0.00564603
LYRM7	1.55335e-07	1.01229	0.139	0.052	0.00568542
JAK3	1.56342e-07	0.518878	0.388	0.241	0.00572227
NFKBID	1.57257e-07	0.955475	0.216	0.111	0.00575577
BCL9L	1.57745e-07	0.534105	0.297	0.165	0.00577364
ZNF136	1.60247e-07	0.944668	0.193	0.091	0.00586518
TOMM5	1.6033e-07	-0.661588	0.461	0.507	0.00586823
UBE2R2	1.6367e-07	0.439727	0.515	0.333	0.00599049
PJA2	1.67143e-07	0.535647	0.464	0.31	0.00611761
NOL4L	1.67529e-07	0.761209	0.314	0.185	0.00613174
R3HCC1L	1.67647e-07	0.733207	0.341	0.212	0.00613606
EID1	1.68174e-07	-0.44292	0.59	0.628	0.00615533
SF3B3	1.6821e-07	0.598485	0.292	0.162	0.00615667
CEP68	1.69836e-07	0.727877	0.179	0.079	0.00621617
LSM7	1.7027e-07	-0.569408	0.57	0.588	0.00623204
DAPK1	1.72527e-07	-1.49252	0.044	0.111	0.00631465
KRT10	1.73384e-07	-0.519945	0.593	0.62	0.00634602
ATXN7	1.78211e-07	0.50092	0.377	0.234	0.00652271
DCAF10	1.78963e-07	0.884379	0.241	0.13	0.00655023
PREPL	1.79756e-07	0.704875	0.231	0.116	0.00657925
ZNF431	1.82066e-07	0.531481	0.314	0.178	0.00666378
SLC36A4	1.82915e-07	1.06019	0.184	0.089	0.00669489
CUL4A	1.84306e-07	0.542808	0.396	0.254	0.0067458
ZNF76	1.84399e-07	0.718396	0.176	0.077	0.00674917
LRRC37A3	1.86052e-07	0.801846	0.157	0.064	0.00680969
PICALM	1.86234e-07	0.378448	0.727	0.532	0.00681634
CUBN	1.86528e-07	1.39405	0.128	0.047	0.0068271
INTS6L	1.87977e-07	0.612864	0.261	0.14	0.00688013
ANXA7	1.88384e-07	0.458717	0.512	0.343	0.00689506
OXNAD1	1.89948e-07	0.637616	0.52	0.382	0.0069523
PNPT1	1.91057e-07	0.743367	0.194	0.091	0.00699287
UBE2L6	1.9377e-07	-0.743825	0.371	0.438	0.00709216
HLA-DQB1	1.963e-07	-0.70105	0.303	0.397	0.00718478
DYNLT3	1.96967e-07	0.494725	0.322	0.184	0.0072092
CNOT9	1.97968e-07	0.793637	0.201	0.098	0.00724584
TMCO1	1.98466e-07	-0.650017	0.38	0.458	0.00726407
POLB	1.99359e-07	0.847288	0.239	0.128	0.00729674
MAP2K5	1.99685e-07	0.759622	0.317	0.2	0.00730865
MFSD11	2.00953e-07	0.720616	0.265	0.146	0.00735508
SNX29	2.01537e-07	0.532466	0.361	0.221	0.00737646
MGST3	2.05161e-07	-0.570824	0.461	0.513	0.00750911
PRDX3	2.06703e-07	-1.13775	0.112	0.199	0.00756552
KLHDC2	2.08209e-07	0.501595	0.33	0.195	0.00762064
AL645568.1	2.08907e-07	0.822533	0.223	0.116	0.00764621
NUBPL	2.0965e-07	0.896731	0.232	0.125	0.00767341
TIMM23	2.09689e-07	0.870659	0.18	0.082	0.00767482
UIMC1	2.13361e-07	0.551977	0.394	0.253	0.00780921
AC013264.1	2.17222e-07	1.46578	0.107	0.034	0.00795053
PMS1	2.18041e-07	0.658298	0.275	0.15	0.00798052
PSENEN	2.19237e-07	-1.06793	0.177	0.264	0.00802428
OAS1	2.19691e-07	-1.07818	0.059	0.133	0.0080409
UHRF1BP1L	2.20606e-07	0.692083	0.311	0.184	0.00807439
ANAPC5	2.21728e-07	0.506248	0.464	0.306	0.00811548
SS18	2.21891e-07	0.57482	0.347	0.214	0.00812142
NEAT1	2.24462e-07	-0.616188	0.823	0.827	0.00821555
KHDC4	2.24996e-07	0.710053	0.284	0.165	0.00823506
ROMO1	2.2765e-07	-0.811477	0.313	0.392	0.00833222
TSGA10	2.28613e-07	0.995098	0.135	0.051	0.00836745
COG6	2.28699e-07	0.953746	0.186	0.088	0.0083706
PTAR1	2.28938e-07	0.610731	0.299	0.172	0.00837936
MED21	2.32175e-07	0.683524	0.238	0.123	0.00849784
IQCN	2.33083e-07	1.08383	0.179	0.086	0.00853106
KDM5C	2.3413e-07	0.809501	0.247	0.136	0.00856941
SLC17A5	2.34432e-07	0.778648	0.218	0.113	0.00858044
PLEKHA1	2.35311e-07	0.527378	0.413	0.259	0.00861263
PSMD12	2.38372e-07	0.516819	0.386	0.241	0.00872465
IFIH1	2.38772e-07	1.18175	0.215	0.114	0.00873931
ELL	2.38833e-07	0.787749	0.274	0.162	0.00874154
PPP4R2	2.39635e-07	0.616187	0.387	0.253	0.00877089
EIF4A1	2.40922e-07	-0.284451	0.869	0.832	0.00881798
AC243829.1	2.42801e-07	1.32078	0.137	0.054	0.00888677
DAPP1	2.44716e-07	-1.21637	0.066	0.141	0.00895685
RPS2	2.45589e-07	-0.098628	1	0.998	0.00898879
IQCG	2.47127e-07	0.641519	0.266	0.143	0.0090451
ANXA2	2.48084e-07	-0.463189	0.592	0.626	0.00908011
IMP3	2.48552e-07	-0.808641	0.296	0.38	0.00909727
APPBP2	2.48856e-07	0.819542	0.267	0.15	0.00910838
SHPRH	2.49607e-07	0.671269	0.289	0.168	0.00913586
SNHG29	2.50082e-07	0.444099	0.85	0.754	0.00915326
CPLANE1	2.50841e-07	0.905723	0.189	0.089	0.00918102
NUDT16	2.51049e-07	-1.56008	0.045	0.111	0.00918866
GON4L	2.53445e-07	0.450431	0.465	0.306	0.00927634
ASCC3	2.55462e-07	0.440393	0.513	0.352	0.00935017
MTF2	2.57035e-07	0.617159	0.359	0.224	0.00940776
MAN1C1	2.57936e-07	1.44552	0.121	0.044	0.00944071
UBXN2A	2.59102e-07	0.650927	0.292	0.172	0.0094834
CCNI	2.59574e-07	0.282142	0.879	0.754	0.00950069
TPK1	2.6028e-07	0.930943	0.3	0.185	0.00952649
NAE1	2.60889e-07	0.510918	0.345	0.202	0.0095488
MTA1	2.61909e-07	1.11557	0.142	0.057	0.00958614
ARHGAP35	2.65091e-07	0.761374	0.27	0.152	0.00970261
B4GALT1	2.6688e-07	0.586234	0.568	0.411	0.00976807
UNKL	2.67049e-07	1.08788	0.188	0.093	0.00977427
AL031428.1	2.70459e-07	1.24495	0.154	0.067	0.00989907
DDX10	2.7235e-07	0.745937	0.293	0.17	0.00996827
GGA2	2.73081e-07	0.59685	0.342	0.209	0.00999504
ZNF875	2.77177e-07	1.0933	0.131	0.049	0.010145
ATP5PF	2.79242e-07	-0.435194	0.655	0.662	0.0102205
SGPP1	2.80597e-07	0.870625	0.221	0.114	0.0102701
ELMSAN1	2.81396e-07	0.82076	0.241	0.133	0.0102994
LETMD1	2.8396e-07	0.745177	0.247	0.138	0.0103932
KTI12	2.84369e-07	0.941264	0.129	0.047	0.0104082
BTRC	2.8463e-07	0.822565	0.33	0.204	0.0104178
SGSM3	2.90716e-07	0.736193	0.217	0.109	0.0106405
RAB2A	2.91833e-07	0.418786	0.763	0.604	0.0106814
MAML1	2.92961e-07	0.818713	0.214	0.109	0.0107227
BEX4	2.93192e-07	0.571682	0.209	0.103	0.0107311
LINC01184	2.99658e-07	0.823417	0.216	0.109	0.0109678
SATB1	2.99741e-07	0.704861	0.241	0.13	0.0109708
GTF2E2	3.00441e-07	0.639916	0.317	0.189	0.0109964
ZKSCAN1	3.01037e-07	0.639471	0.273	0.153	0.0110183
GIGYF1	3.02267e-07	0.674417	0.263	0.146	0.0110633
SNRPB	3.02288e-07	-0.397568	0.673	0.672	0.011064
TRAC	3.03691e-07	-0.382429	0.851	0.865	0.0111154
CCAR2	3.06867e-07	0.878359	0.154	0.066	0.0112316
HMGB2	3.08981e-07	-0.589824	0.442	0.502	0.011309
PRKACB	3.11284e-07	0.496917	0.579	0.421	0.0113933
PNO1	3.11542e-07	0.771605	0.231	0.121	0.0114027
STX18-AS1	3.12513e-07	1.44609	0.108	0.035	0.0114383
MFN1	3.13019e-07	0.869139	0.205	0.104	0.0114568
RTTN	3.14257e-07	0.897387	0.222	0.118	0.0115021
RAB3GAP2	3.14415e-07	0.554674	0.377	0.247	0.0115079
AC093019.2	3.21537e-07	1.05669	0.149	0.062	0.0117686
SELENOW	3.23803e-07	-0.530791	0.615	0.631	0.0118515
ANP32A	3.25608e-07	-0.518387	0.492	0.525	0.0119176
PPP1CC	3.26918e-07	0.408045	0.421	0.258	0.0119655
AGTPBP1	3.27027e-07	0.417556	0.703	0.554	0.0119695
NSMAF	3.29955e-07	0.762751	0.267	0.155	0.0120767
REV1	3.31921e-07	0.733459	0.219	0.113	0.0121486
STRN	3.37348e-07	0.621238	0.356	0.222	0.0123473
WWP1	3.39939e-07	0.467116	0.417	0.269	0.0124421
HLA-B	3.44492e-07	0.140951	0.999	0.998	0.0126087
PGD	3.48625e-07	-1.40003	0.096	0.175	0.01276
GPR107	3.49938e-07	0.862096	0.235	0.13	0.0128081
STK39	3.5813e-07	0.570565	0.551	0.416	0.0131079
PIK3C2B	3.60748e-07	1.00359	0.125	0.045	0.0132038
FAM53B	3.67588e-07	0.794703	0.391	0.269	0.0134541
SGSM2	3.69509e-07	1.25575	0.123	0.045	0.0135244
ACIN1	3.69931e-07	0.591802	0.398	0.258	0.0135399
LDLRAD4	3.71127e-07	0.73827	0.374	0.249	0.0135836
HNRNPA1	3.74066e-07	0.228147	0.919	0.845	0.0136912
AC092821.3	3.74306e-07	0.31782	0.422	0.256	0.0137
MAFF	3.76999e-07	1.04708	0.16	0.072	0.0137985
CDKL3	3.77333e-07	1.34845	0.107	0.035	0.0138108
LINC01550	3.78314e-07	0.838577	0.2	0.099	0.0138467
DENND5A	3.81177e-07	0.814845	0.229	0.125	0.0139514
RBM4	3.83001e-07	0.293993	0.621	0.431	0.0140182
ZNF10	3.8375e-07	0.510571	0.316	0.184	0.0140456
SLC2A3	3.84324e-07	0.51886	0.574	0.419	0.0140666
NAA38	3.86593e-07	-0.619765	0.394	0.465	0.0141497
DPYD	3.89304e-07	0.0549165	0.794	0.599	0.0142489
CHMP7	3.9259e-07	0.876734	0.16	0.071	0.0143692
PRNP	3.93101e-07	0.588186	0.381	0.246	0.0143879
GIGYF2	3.94894e-07	0.528533	0.417	0.271	0.0144535
CDC25B	3.96083e-07	0.517594	0.345	0.204	0.014497
UPF3B	3.97994e-07	0.716535	0.244	0.131	0.014567
UFL1	3.999e-07	0.621374	0.33	0.197	0.0146367
ZNF273	4.00972e-07	1.33473	0.11	0.037	0.014676
RPRD1B	4.03876e-07	0.965612	0.192	0.094	0.0147823
DMXL1	4.08485e-07	0.674215	0.321	0.194	0.014951
KDM1A	4.12463e-07	0.642164	0.29	0.167	0.0150966
TWF1	4.16398e-07	0.977107	0.181	0.086	0.0152406
CCDC85B	4.20171e-07	-0.413064	0.676	0.672	0.0153787
PPP5C	4.23257e-07	0.998028	0.165	0.074	0.0154916
SHLD2	4.37907e-07	0.668216	0.317	0.195	0.0160278
ZNF281	4.38653e-07	0.816241	0.171	0.077	0.0160551
ULK3	4.41601e-07	0.728052	0.175	0.079	0.016163
SELENOI	4.42885e-07	0.642713	0.316	0.19	0.01621
COMMD4	4.48954e-07	-0.970714	0.164	0.254	0.0164322
MTMR1	4.49478e-07	0.957475	0.217	0.114	0.0164513
HS3ST3B1	4.53109e-07	1.22011	0.113	0.039	0.0165843
CCDC146	4.59527e-07	0.896912	0.202	0.103	0.0168192
PARG	4.59567e-07	0.678983	0.257	0.143	0.0168206
LCK	4.60023e-07	0.235294	0.866	0.739	0.0168373
AC138150.1	4.62381e-07	0.89217	0.193	0.096	0.0169236
TGFB1	4.63757e-07	0.426728	0.834	0.694	0.016974
PIK3R1	4.66781e-07	0.45381	0.575	0.409	0.0170846
UBL3	4.76545e-07	0.558818	0.465	0.322	0.017442
ZNF121	4.82491e-07	1.03016	0.159	0.071	0.0176597
CHD3	4.83698e-07	0.51167	0.388	0.239	0.0177038
KAT2B	4.86173e-07	0.591709	0.438	0.303	0.0177944
RPL37A	4.8925e-07	-0.148497	0.991	0.997	0.017907
UBB	4.9581e-07	-0.290838	0.951	0.929	0.0181472
EPRS	4.97566e-07	0.426644	0.406	0.258	0.0182114
IQGAP2	5.13043e-07	0.426875	0.828	0.736	0.0187779
CERS6	5.1446e-07	1.13837	0.257	0.157	0.0188298
TASP1	5.15972e-07	0.695186	0.274	0.158	0.0188851
PIK3R5	5.17005e-07	0.460702	0.727	0.594	0.0189229
NDUFA11	5.181e-07	-0.528116	0.58	0.593	0.018963
PILRA	5.29067e-07	-1.27607	0.077	0.153	0.0193644
LSM10	5.29177e-07	-0.744862	0.333	0.392	0.0193684
SECISBP2L	5.306e-07	0.711827	0.307	0.187	0.0194205
CCDC57	5.31022e-07	0.684076	0.296	0.175	0.0194359
TAF4	5.32691e-07	1.25912	0.124	0.047	0.019497
NFX1	5.33423e-07	0.581623	0.306	0.177	0.0195238
LDLR	5.43873e-07	0.955657	0.202	0.106	0.0199063
KDM3B	5.46954e-07	0.629637	0.342	0.214	0.020019
SNRPG	5.56486e-07	-0.524469	0.541	0.571	0.0203679
NCALD	5.56619e-07	0.672077	0.583	0.481	0.0203728
APPL2	5.60514e-07	0.726018	0.242	0.133	0.0205154
SDHA	5.62126e-07	0.43068	0.486	0.322	0.0205744
TSPYL2	5.64782e-07	0.32835	0.486	0.32	0.0206716
CCNL2	5.66339e-07	0.563353	0.292	0.167	0.0207286
PBX2	5.71682e-07	1.05158	0.139	0.057	0.0209241
ACO2	5.75964e-07	0.597355	0.317	0.192	0.0210809
FAM49B	5.79861e-07	0.376984	0.871	0.781	0.0212235
RMDN3	5.85042e-07	0.842028	0.199	0.099	0.0214131
SAMD4B	5.86484e-07	0.793927	0.217	0.114	0.0214659
RAF1	5.87329e-07	0.613476	0.402	0.266	0.0214968
CSGALNACT1	5.88664e-07	1.65273	0.157	0.074	0.0215457
AKIRIN1	5.89645e-07	0.440093	0.377	0.234	0.0215816
RPS11	6.07614e-07	-0.16752	0.991	0.988	0.0222393
PTPN2	6.08129e-07	0.443229	0.557	0.389	0.0222581
ARL4A	6.17167e-07	0.482145	0.258	0.143	0.0225889
DGKE	6.18737e-07	0.880401	0.171	0.081	0.0226464
SPAG5-AS1	6.25335e-07	0.85811	0.175	0.082	0.0228879
LCORL	6.27108e-07	0.799055	0.347	0.224	0.0229528
STK40	6.27711e-07	0.916051	0.214	0.113	0.0229749
UBE2N	6.29155e-07	0.470709	0.557	0.401	0.0230277
PDE8A	6.29691e-07	1.06242	0.254	0.157	0.0230473
RAB12	6.34196e-07	0.864575	0.205	0.109	0.0232122
DNAJC8	6.36862e-07	-0.469401	0.527	0.574	0.0233098
AC068282.1	6.38946e-07	0.534088	0.323	0.189	0.0233861
SND1	6.40472e-07	0.421543	0.548	0.387	0.0234419
GRSF1	6.44969e-07	0.566678	0.309	0.184	0.0236065
PPP6R2	6.53559e-07	0.556974	0.466	0.325	0.0239209
TBC1D22B	6.60026e-07	1.47421	0.123	0.049	0.0241576
ZNF678	6.61983e-07	1.42923	0.123	0.047	0.0242292
WAPL	6.63047e-07	0.476445	0.443	0.296	0.0242682
NOL10	6.63402e-07	0.696848	0.288	0.173	0.0242812
ASAP1	6.65225e-07	0.384952	0.471	0.303	0.0243479
CYTH4	6.68233e-07	0.501181	0.412	0.268	0.024458
FOS	6.7042e-07	-0.00477301	0.726	0.825	0.024538
INTS12	6.73696e-07	0.939005	0.194	0.098	0.0246579
MKRN2	6.81192e-07	0.614908	0.238	0.125	0.0249323
AKTIP	6.82336e-07	0.795469	0.163	0.072	0.0249742
PRKN	6.85539e-07	1.08285	0.217	0.12	0.0250914
ARL15	6.96732e-07	0.54236	0.636	0.505	0.0255011
GNL2	7.03684e-07	0.911527	0.188	0.094	0.0257555
DDT	7.05599e-07	-0.635479	0.452	0.5	0.0258256
NUCB2	7.08646e-07	0.446718	0.573	0.406	0.0259371
SESN3	7.1743e-07	1.1165	0.21	0.114	0.0262586
ATP5PD	7.19185e-07	-0.453074	0.55	0.572	0.0263229
MOAP1	7.38325e-07	0.637082	0.23	0.12	0.0270234
AP2A2	7.44219e-07	0.68798	0.262	0.155	0.0272391
NFATC2IP	7.46183e-07	0.652166	0.287	0.172	0.027311
LDHB	7.50766e-07	0.423643	0.761	0.653	0.0274788
MIB1	7.54206e-07	1.06276	0.22	0.123	0.0276047
MED13L	7.89475e-07	0.370077	0.686	0.513	0.0288956
ZDHHC18	7.89602e-07	0.510398	0.23	0.12	0.0289002
TCF3	7.92718e-07	0.711242	0.198	0.099	0.0290143
LEMD3	7.95295e-07	0.708786	0.255	0.146	0.0291086
MMP25-AS1	7.99888e-07	0.756921	0.228	0.121	0.0292767
LPXN	8.05202e-07	0.454631	0.466	0.311	0.0294712
DLST	8.07685e-07	0.507458	0.364	0.222	0.0295621
ZNHIT6	8.09676e-07	0.586753	0.231	0.121	0.0296349
ATG4D	8.15666e-07	0.803106	0.158	0.069	0.0298542
HMGN1	8.17327e-07	0.202241	0.788	0.598	0.029915
OPTN	8.25589e-07	0.456769	0.569	0.419	0.0302174
EIF2A	8.27827e-07	0.428874	0.425	0.274	0.0302993
ARHGAP5	8.31479e-07	0.842055	0.204	0.108	0.0304329
GBP1	8.54558e-07	-1.06737	0.195	0.276	0.0312777
GRAP2	8.62891e-07	0.519939	0.597	0.475	0.0315827
RUNX3	8.66696e-07	0.370558	0.765	0.645	0.0317219
RNF126	8.67797e-07	0.405354	0.444	0.281	0.0317622
CFAP20	8.72251e-07	0.974955	0.177	0.086	0.0319253
PSMA5	8.8081e-07	-0.460893	0.595	0.62	0.0322385
ZNF251	8.87434e-07	1.00123	0.137	0.057	0.032481
RAB10	8.98978e-07	0.449056	0.535	0.37	0.0329035
CD7	9.03732e-07	0.283697	0.71	0.532	0.0330775
KIFAP3	9.05103e-07	0.60727	0.291	0.17	0.0331277
SLC25A26	9.11457e-07	0.444906	0.372	0.226	0.0333602
TRGC1	9.12271e-07	0.740795	0.239	0.135	0.03339
AGBL3	9.18612e-07	1.12486	0.127	0.051	0.0336221
IL4R	9.18841e-07	0.731632	0.254	0.145	0.0336305
ITGA6	9.23222e-07	0.651435	0.21	0.108	0.0337908
SLC9A8	9.39541e-07	0.775348	0.273	0.165	0.0343881
AP000787.1	9.39927e-07	0.86073	0.152	0.066	0.0344023
ZNF552	9.42627e-07	0.957286	0.114	0.04	0.0345011
SCFD2	9.43864e-07	0.846908	0.368	0.253	0.0345464
UBE2E1	9.44561e-07	0.581618	0.386	0.256	0.0345719
PIP5K1C	9.46865e-07	1.35704	0.113	0.042	0.0346562
TUG1	9.54282e-07	0.747673	0.194	0.098	0.0349277
ITM2A	9.66121e-07	-0.668751	0.381	0.455	0.035361
RFX3-AS1	9.67799e-07	0.580273	0.286	0.17	0.0354224
RPL18	9.80008e-07	-0.0956934	0.999	1	0.0358693
PACSIN2	9.96186e-07	0.902306	0.274	0.17	0.0364614
TUBA1B	9.99255e-07	-0.495809	0.637	0.653	0.0365737
AGAP1	1.01001e-06	1.04555	0.242	0.141	0.0369673
POLR2M	1.01107e-06	1.12268	0.131	0.054	0.0370062
SETD1B	1.0265e-06	0.722013	0.147	0.064	0.0375708
ZBTB25	1.02906e-06	0.526554	0.263	0.145	0.0376646
RLIM	1.04007e-06	0.508338	0.361	0.226	0.0380677
CLIC3	1.04043e-06	-0.845189	0.27	0.36	0.0380807
UBXN7	1.0439e-06	0.519036	0.298	0.177	0.0382077
TBC1D20	1.04415e-06	0.748536	0.204	0.104	0.0382168
MDM2	1.05226e-06	0.56952	0.32	0.195	0.0385137
KLHL18	1.05647e-06	0.890007	0.266	0.16	0.038668
FRMD4B	1.07156e-06	-1.18641	0.053	0.12	0.0392201
NIPA2	1.07269e-06	0.547512	0.269	0.152	0.0392614
RRP1B	1.07329e-06	0.486197	0.366	0.229	0.0392834
C21orf91	1.08442e-06	0.645126	0.255	0.143	0.039691
PAIP1	1.0846e-06	0.653089	0.214	0.114	0.0396973
UPF2	1.08694e-06	0.579808	0.435	0.298	0.0397831
NUP155	1.08722e-06	1.23245	0.132	0.054	0.0397934
TMEM117	1.09884e-06	1.15158	0.221	0.126	0.0402185
TNIP1	1.10002e-06	0.508971	0.406	0.269	0.0402619
NUP188	1.10059e-06	1.00237	0.14	0.059	0.0402828
TRIR	1.10367e-06	-0.292591	0.862	0.86	0.0403956
IFT57	1.10442e-06	0.556344	0.185	0.088	0.0404228
TYW1B	1.11091e-06	0.859047	0.236	0.135	0.0406605
PPARD	1.12968e-06	0.871092	0.198	0.104	0.0413476
AGPAT3	1.13277e-06	0.596382	0.346	0.221	0.0414604
STK24	1.14385e-06	0.434435	0.457	0.308	0.041866
PATL1	1.15093e-06	0.702397	0.231	0.128	0.0421252
CWF19L1	1.17141e-06	0.686449	0.228	0.125	0.0428747
GTF2F2	1.17246e-06	0.522403	0.348	0.219	0.0429132
HIP1R	1.17615e-06	0.91303	0.142	0.061	0.0430483
RPGR	1.17962e-06	1.0891	0.173	0.086	0.0431752
NECAP2	1.18285e-06	0.464518	0.399	0.254	0.0432937
GRB2	1.18424e-06	0.341419	0.708	0.515	0.0433442
STK3	1.18924e-06	-0.930953	0.082	0.16	0.0435273
C12orf75	1.20008e-06	-0.381257	0.614	0.715	0.0439242
UBAP2	1.20148e-06	0.774825	0.28	0.172	0.0439754
ST3GAL1	1.20873e-06	0.382498	0.51	0.35	0.0442406
NUFIP2	1.21135e-06	0.49202	0.566	0.399	0.0443367
ZNF329	1.21176e-06	1.00295	0.114	0.042	0.0443517
BRWD3	1.21701e-06	0.789904	0.292	0.178	0.0445438
TMEM141	1.23057e-06	-1.00331	0.179	0.261	0.0450402
MBTPS1	1.23585e-06	0.573091	0.303	0.184	0.0452332
TRIM56	1.23817e-06	0.589887	0.291	0.172	0.0453181
MEF2A	1.24136e-06	0.547963	0.42	0.279	0.045435
FGD3	1.24361e-06	0.438563	0.519	0.367	0.0455175
STRBP	1.2442e-06	1.16024	0.158	0.074	0.0455391
RAPGEF1	1.24893e-06	0.451359	0.633	0.468	0.045712
GK	1.25255e-06	-1.30132	0.041	0.101	0.0458444
TMEM160	1.25493e-06	-0.657896	0.434	0.478	0.0459316
BAZ1A	1.25522e-06	0.480758	0.57	0.412	0.0459423
DDX31	1.25679e-06	1.04823	0.129	0.052	0.0459998
CISD3	1.26874e-06	-0.827359	0.227	0.315	0.046437
NDUFC1	1.27043e-06	-0.614153	0.357	0.414	0.0464992
EVI5	1.28363e-06	-1.21551	0.056	0.123	0.0469821
NUDCD3	1.29327e-06	0.610445	0.294	0.175	0.0473349
MINDY2	1.30433e-06	0.770615	0.235	0.131	0.0477397
SCMH1	1.30643e-06	0.960431	0.256	0.157	0.0478168
TENT4A	1.30739e-06	0.824458	0.234	0.133	0.0478517
SLC45A4	1.31967e-06	0.985756	0.179	0.091	0.0483013
RNF181	1.32091e-06	-0.701359	0.282	0.36	0.0483465
CD160	1.32198e-06	-0.603134	0.293	0.396	0.0483859
COPA	1.36279e-06	0.438589	0.465	0.32	0.0498796
REST	1.36286e-06	0.53852	0.397	0.261	0.0498822
RPL10	1.38425e-06	-0.10317	1	1	0.050665
SUB1	1.38461e-06	-0.293194	0.923	0.914	0.0506782
GABARAPL2	1.39793e-06	-0.473885	0.515	0.556	0.0511656
EEF2K	1.41288e-06	1.38288	0.119	0.047	0.0517127
WASL	1.42198e-06	0.89966	0.217	0.121	0.0520458
ISCU	1.44037e-06	-0.481083	0.622	0.618	0.0527189
UPRT	1.44485e-06	1.07263	0.133	0.056	0.052883
UXS1	1.45114e-06	0.636618	0.248	0.14	0.0531131
CCDC173	1.46182e-06	0.95179	0.13	0.052	0.053504
P2RY8	1.48206e-06	0.479842	0.662	0.527	0.0542447
CEP19	1.48267e-06	0.858026	0.144	0.062	0.0542674
PRKCI	1.48477e-06	0.76656	0.198	0.104	0.0543441
VCPKMT	1.49664e-06	0.669552	0.224	0.123	0.0547786
DZIP3	1.49738e-06	0.77118	0.171	0.081	0.0548058
POM121C	1.50158e-06	0.631691	0.241	0.135	0.0549594
HSPE1	1.50541e-06	-0.44217	0.612	0.635	0.0550994
MRE11	1.52094e-06	0.670012	0.247	0.138	0.0556679
AC026979.2	1.52398e-06	0.484321	0.408	0.269	0.0557792
OGFOD1	1.52529e-06	1.17629	0.113	0.042	0.055827
GKAP1	1.53439e-06	0.905573	0.151	0.067	0.0561602
PHACTR2	1.5384e-06	0.839985	0.446	0.345	0.0563071
SCCPDH	1.55569e-06	0.922198	0.132	0.056	0.0569398
TRIM24	1.56957e-06	0.674821	0.241	0.138	0.0574478
OASL	1.57603e-06	1.10956	0.248	0.145	0.0576841
CIAO2B	1.58958e-06	-0.525928	0.536	0.556	0.0581802
KDM7A	1.59248e-06	0.483574	0.387	0.253	0.0582864
USP8	1.60042e-06	0.544933	0.382	0.251	0.058577
HERC3	1.60695e-06	0.607821	0.321	0.204	0.058816
ZDHHC17	1.61136e-06	0.649494	0.264	0.153	0.0589773
PTBP3	1.62556e-06	0.401395	0.565	0.406	0.0594972
STK35	1.63044e-06	1.6153	0.105	0.039	0.0596758
RELA	1.63117e-06	0.549528	0.245	0.136	0.0597026
BNIP3L	1.63404e-06	0.473142	0.394	0.256	0.0598076
FBXW11	1.64861e-06	0.614612	0.419	0.29	0.0603408
MEGF9	1.65468e-06	-0.646335	0.242	0.337	0.0605628
EPS15L1	1.66865e-06	0.688886	0.259	0.148	0.0610741
RORA-AS1	1.71106e-06	0.432853	0.425	0.278	0.0626266
SHOC2	1.71551e-06	0.525194	0.424	0.29	0.0627893
UTP4	1.74323e-06	0.994065	0.108	0.039	0.0638038
TEX10	1.74704e-06	1.06494	0.166	0.081	0.0639434
C19orf53	1.77637e-06	-0.408836	0.667	0.665	0.065017
TRIM28	1.7873e-06	0.416176	0.326	0.199	0.065417
SGO1-AS1	1.7944e-06	1.35608	0.129	0.054	0.0656767
CRLF3	1.82081e-06	0.460222	0.44	0.295	0.0666436
CTC1	1.82529e-06	0.638631	0.258	0.15	0.0668074
LRIG2	1.83782e-06	0.977997	0.193	0.103	0.0672662
TBC1D19	1.84242e-06	0.711871	0.29	0.173	0.0674343
AP000442.1	1.8876e-06	0.686618	0.16	0.072	0.0690882
CDHR3	1.90175e-06	1.02607	0.132	0.056	0.0696058
PRR7	1.90828e-06	0.710165	0.192	0.096	0.0698448
EDEM3	1.91868e-06	0.626963	0.296	0.184	0.0702257
PBXIP1	1.92186e-06	0.341037	0.41	0.261	0.0703419
CCDC84	1.922e-06	0.626361	0.248	0.141	0.0703473
GPR174	1.93552e-06	0.404027	0.423	0.269	0.0708421
GBP5	1.97262e-06	-0.666139	0.314	0.396	0.0721999
ATP2A3	1.98953e-06	0.436346	0.375	0.237	0.0728187
SLC20A2	2.00914e-06	0.821435	0.265	0.16	0.0735366
ZNF335	2.01874e-06	0.611872	0.254	0.143	0.0738879
PAICS	2.0201e-06	1.07592	0.138	0.061	0.0739378
ZNF709	2.02658e-06	1.1472	0.1	0.034	0.0741748
TBRG1	2.04056e-06	0.369199	0.454	0.293	0.0746866
AC044849.1	2.0499e-06	0.416585	0.417	0.278	0.0750284
WIPF1	2.05099e-06	0.351285	0.779	0.625	0.0750684
YEATS4	2.07103e-06	0.623321	0.194	0.098	0.0758019
MTMR14	2.08514e-06	0.510384	0.33	0.209	0.0763182
SRRM1	2.1016e-06	0.291791	0.751	0.576	0.0769205
KIF13B	2.10427e-06	0.536077	0.429	0.295	0.0770185
ZFP36L2	2.10615e-06	-0.258641	0.89	0.894	0.0770873
HK1	2.10688e-06	0.61913	0.362	0.237	0.0771138
SART3	2.12225e-06	0.813104	0.217	0.12	0.0776764
DTHD1	2.18995e-06	0.923817	0.309	0.205	0.0801545
NDUFV2-AS1	2.20813e-06	0.687801	0.206	0.108	0.0808199
TNFRSF10B	2.25236e-06	0.98179	0.216	0.121	0.0824384
STX17	2.2585e-06	0.763329	0.198	0.104	0.0826633
ZNF611	2.25858e-06	0.664304	0.285	0.172	0.0826662
AC005670.3	2.26706e-06	0.604208	0.204	0.108	0.0829768
EIF3B	2.27754e-06	0.535933	0.325	0.2	0.0833601
LRRC8B	2.28564e-06	1.08019	0.131	0.056	0.0836567
GFPT1	2.30834e-06	0.586611	0.269	0.162	0.0844877
BTN2A2	2.32314e-06	1.32104	0.104	0.037	0.0850294
C16orf72	2.33327e-06	0.521382	0.325	0.205	0.0854
PSMF1	2.36392e-06	0.443606	0.413	0.276	0.0865218
CBFB	2.36766e-06	0.444088	0.349	0.219	0.0866585
STXBP3	2.36948e-06	0.462501	0.405	0.269	0.0867253
SEC31A	2.38919e-06	0.420994	0.486	0.348	0.0874469
NR2C2	2.3911e-06	0.658495	0.274	0.165	0.0875167
CDK5RAP1	2.40621e-06	0.573152	0.242	0.138	0.0880698
PPP6R1	2.42187e-06	0.374592	0.398	0.256	0.0886428
PSMA6	2.4318e-06	-0.438788	0.569	0.589	0.0890064
ICE1	2.43403e-06	0.444158	0.342	0.212	0.089088
XRCC1	2.4667e-06	0.82001	0.139	0.059	0.0902837
SDE2	2.4731e-06	0.562104	0.208	0.111	0.0905181
DNAJC3	2.48091e-06	0.529607	0.41	0.278	0.0908038
DDI2	2.52359e-06	0.876489	0.159	0.076	0.0923659
DCUN1D4	2.54875e-06	1.13832	0.152	0.072	0.0932868
STAT5A	2.55528e-06	0.683032	0.239	0.14	0.093526
SLA	2.56734e-06	-0.610864	0.33	0.409	0.0939673
CEP135	2.68761e-06	0.811235	0.198	0.104	0.0983691
AC009120.2	2.72483e-06	0.971678	0.191	0.104	0.0997316
GRINA	2.75031e-06	-1.48294	0.06	0.125	0.100664
APBA2	2.76986e-06	0.413227	0.518	0.37	0.10138
ARAP2	2.77543e-06	0.545434	0.605	0.487	0.101584
SNHG3	2.80373e-06	0.448282	0.292	0.17	0.102619
ABI3	2.80901e-06	-0.710938	0.292	0.372	0.102813
AC009313.1	2.82023e-06	0.948974	0.117	0.045	0.103223
KPNB1	2.91875e-06	0.436332	0.52	0.365	0.106829
HEATR1	2.92237e-06	0.731217	0.176	0.088	0.106962
C11orf80	2.93242e-06	1.1878	0.127	0.054	0.107329
AHR	2.93304e-06	0.601619	0.274	0.167	0.107352
CREBRF	2.93646e-06	0.401218	0.557	0.397	0.107477
RPL29	2.93696e-06	-0.107344	0.997	1	0.107496
AC068587.4	2.94505e-06	0.928918	0.217	0.123	0.107792
THOC3	2.95047e-06	0.623915	0.193	0.098	0.10799
VAV1	2.95049e-06	0.484449	0.425	0.291	0.107991
PSMB6	2.95392e-06	-0.465968	0.484	0.532	0.108117
TNFRSF1B	2.98558e-06	-0.672113	0.36	0.419	0.109275
DYNLL2	2.99902e-06	0.381887	0.291	0.172	0.109767
NDUFB4	3.01979e-06	-0.528752	0.538	0.554	0.110527
TPT1-AS1	3.02324e-06	0.722788	0.23	0.13	0.110653
CNEP1R1	3.03692e-06	0.935118	0.113	0.044	0.111154
CBLL1	3.06334e-06	0.570395	0.237	0.135	0.112121
AXIN1	3.08637e-06	0.698091	0.262	0.158	0.112964
RNF111	3.09316e-06	0.407549	0.455	0.31	0.113213
REXO1	3.09815e-06	0.606609	0.152	0.069	0.113395
CNTRL	3.1336e-06	0.419695	0.463	0.322	0.114693
MYCBP2-AS1	3.14214e-06	0.704657	0.158	0.072	0.115005
SNHG7	3.16915e-06	0.51106	0.387	0.256	0.115994
MAP2K6	3.17071e-06	0.907347	0.253	0.155	0.116051
RNF114	3.1764e-06	0.429687	0.392	0.256	0.11626
CUX1	3.25326e-06	0.25658	0.526	0.354	0.119073
PPP6C	3.25908e-06	0.516469	0.338	0.217	0.119286
ZNF490	3.26363e-06	0.662979	0.218	0.12	0.119452
NFATC1	3.28125e-06	0.909992	0.163	0.081	0.120097
ATXN10	3.28241e-06	0.574267	0.443	0.313	0.12014
SPINT2	3.29319e-06	1.50853	0.127	0.057	0.120534
SEC24A	3.30685e-06	0.834559	0.165	0.082	0.121034
EIF3G	3.30736e-06	-0.342694	0.78	0.768	0.121053
GLIPR2	3.32927e-06	-0.636383	0.32	0.386	0.121855
FAM215B	3.41865e-06	0.899721	0.148	0.069	0.125126
SF3B6	3.42589e-06	-0.469183	0.571	0.569	0.125391
TTC27	3.46007e-06	0.82154	0.24	0.143	0.126642
ZNF207	3.47844e-06	0.338677	0.524	0.359	0.127315
FTSJ3	3.49261e-06	0.972335	0.116	0.045	0.127833
ZC3H13	3.54164e-06	0.461735	0.429	0.283	0.129627
RELL1	3.57115e-06	0.571606	0.347	0.222	0.130708
FBRSL1	3.59883e-06	0.567035	0.228	0.126	0.131721
SCAP	3.61405e-06	0.657215	0.197	0.104	0.132278
ATG5	3.624e-06	0.45864	0.478	0.338	0.132642
RIC3	3.63439e-06	0.524679	0.157	0.074	0.133022
RABEP1	3.70723e-06	0.468251	0.477	0.338	0.135688
ARHGEF6	3.71622e-06	0.346153	0.375	0.239	0.136017
PLSCR1	3.72983e-06	-1.0256	0.098	0.173	0.136516
BAG4	3.73719e-06	1.07994	0.16	0.081	0.136785
SIAH2	3.79977e-06	0.568355	0.365	0.236	0.139075
CAPZA1	3.80356e-06	0.297689	0.723	0.564	0.139214
TNFAIP8L2	3.8072e-06	-1.21898	0.077	0.146	0.139347
NAPRT	3.85559e-06	-1.13148	0.082	0.153	0.141118
SGMS1	3.85752e-06	0.483506	0.395	0.264	0.141189
CACUL1	3.86577e-06	0.66288	0.304	0.194	0.141491
EMC10	3.86685e-06	0.389548	0.343	0.214	0.141531
LAMTOR5	3.86781e-06	-0.548894	0.441	0.485	0.141566
KARS	3.88489e-06	0.471053	0.361	0.234	0.142191
GPCPD1	3.96364e-06	0.395511	0.616	0.428	0.145073
CDK5RAP2	3.96792e-06	0.491128	0.311	0.19	0.14523
CABIN1	3.97178e-06	0.463413	0.345	0.217	0.145371
AGPAT4	3.9765e-06	-0.578203	0.24	0.337	0.145544
KAT8	4.00877e-06	0.482851	0.225	0.125	0.146725
RPL15	4.05374e-06	-0.105651	1	0.995	0.148371
TAF1B	4.0612e-06	0.651667	0.215	0.116	0.148644
PAK2	4.09246e-06	0.317165	0.631	0.448	0.149788
ANKRD27	4.09515e-06	0.678192	0.227	0.13	0.149886
USF3	4.10472e-06	0.662333	0.253	0.152	0.150237
INPP5A	4.10521e-06	1.37821	0.154	0.079	0.150255
LSM8	4.11061e-06	-0.589431	0.442	0.488	0.150452
ALG13	4.1348e-06	0.423777	0.425	0.295	0.151338
CREBZF	4.1362e-06	0.434204	0.329	0.202	0.151389
ZNF654	4.13923e-06	0.608629	0.272	0.168	0.1515
CCDC107	4.20531e-06	-0.66335	0.363	0.423	0.153918
CYSTM1	4.23241e-06	0.586472	0.253	0.148	0.15491
ZNF266	4.27358e-06	0.702621	0.229	0.13	0.156417
FAM120B	4.2878e-06	0.716368	0.285	0.182	0.156938
NSUN2	4.3237e-06	0.737726	0.171	0.086	0.158252
TMEM167A	4.35028e-06	-0.763975	0.289	0.355	0.159224
RNF169	4.35497e-06	0.447041	0.414	0.279	0.159396
RPS21	4.38241e-06	-0.108736	0.996	0.998	0.160401
SPRTN	4.38557e-06	0.742193	0.194	0.103	0.160516
NDUFS5	4.38868e-06	-0.384914	0.66	0.638	0.16063
MIAT	4.39977e-06	0.923773	0.193	0.104	0.161036
NPHP3	4.41098e-06	0.668232	0.219	0.123	0.161446
HPS4	4.41712e-06	0.70427	0.161	0.077	0.161671
BCKDHB	4.42064e-06	0.636084	0.228	0.128	0.1618
RIOK3	4.43984e-06	0.489023	0.42	0.288	0.162503
WDR37	4.45125e-06	0.364483	0.466	0.32	0.16292
SEC22B	4.45142e-06	0.413108	0.321	0.195	0.162927
RNF115	4.49461e-06	0.471578	0.435	0.3	0.164507
AGPAT2	4.49538e-06	-1.05952	0.09	0.162	0.164535
C2CD5	4.53337e-06	0.802513	0.233	0.135	0.165926
GABPB1	4.54534e-06	0.800049	0.226	0.131	0.166364
CLIP1	4.56395e-06	0.534122	0.404	0.269	0.167045
PIK3R4	4.59209e-06	0.981272	0.127	0.056	0.168075
GPSM3	4.62928e-06	-0.338786	0.784	0.761	0.169436
TMOD3	4.64148e-06	0.428478	0.546	0.392	0.169883
CTNNB1	4.66489e-06	0.425545	0.539	0.382	0.17074
SRP19	4.674e-06	-0.58804	0.42	0.475	0.171073
TMEM243	4.71521e-06	0.460665	0.476	0.327	0.172581
MEX3C	4.72813e-06	0.63082	0.219	0.123	0.173054
KDM5B	4.75524e-06	1.04537	0.186	0.103	0.174047
USP7	4.76128e-06	0.52958	0.383	0.256	0.174268
MLH1	4.78664e-06	0.654095	0.227	0.126	0.175196
SLC23A2	4.79723e-06	0.638905	0.275	0.17	0.175583
VIRMA	4.8385e-06	0.569111	0.279	0.168	0.177094
KLHDC4	4.85496e-06	0.592922	0.322	0.205	0.177696
SRSF6	4.87658e-06	0.342843	0.338	0.212	0.178488
CLCN3	4.87659e-06	0.718701	0.219	0.126	0.178488
NIPAL3	4.92363e-06	0.655165	0.235	0.135	0.18021
DHRS3	5.0219e-06	0.869226	0.161	0.079	0.183807
SNED1	5.02374e-06	1.32957	0.105	0.04	0.183874
CARS	5.03929e-06	0.540507	0.296	0.185	0.184443
PRKCQ	5.0662e-06	0.372595	0.69	0.535	0.185428
NT5C3A	5.18527e-06	0.578377	0.383	0.259	0.189786
IER5	5.20462e-06	0.599406	0.538	0.416	0.190494
ZC3H6	5.20818e-06	0.566602	0.265	0.158	0.190625
PCNX2	5.26123e-06	0.519067	0.392	0.268	0.192566
MRPL15	5.26174e-06	-1.16461	0.085	0.155	0.192585
ZNF682	5.28025e-06	0.775084	0.127	0.054	0.193263
RPL14	5.28215e-06	-0.12247	0.999	0.998	0.193332
CPEB3	5.3152e-06	0.847049	0.212	0.123	0.194542
LANCL2	5.32056e-06	0.9632	0.155	0.076	0.194738
AMD1	5.38458e-06	0.463807	0.554	0.409	0.197081
TOGARAM1	5.38618e-06	0.974621	0.16	0.079	0.19714
TOM1	5.39501e-06	0.477273	0.336	0.214	0.197463
MAPKAPK5	5.41896e-06	0.482777	0.213	0.116	0.198339
MRPL20	5.45616e-06	-0.523261	0.482	0.522	0.199701
RPL24	5.5061e-06	-0.123939	0.993	0.997	0.201529
UBTF	5.51099e-06	0.410727	0.368	0.239	0.201708
NOTCH2NLC	5.5254e-06	0.777914	0.144	0.066	0.202235
GMDS-DT	5.5379e-06	0.921924	0.292	0.199	0.202693
UBE2D1	5.55265e-06	-0.950346	0.16	0.239	0.203233
ISCA1	5.61838e-06	0.326263	0.425	0.274	0.205638
UBR2	5.68058e-06	0.483368	0.552	0.404	0.207915
SLA2	5.72908e-06	0.389662	0.269	0.155	0.20969
GTF2IRD2	5.7898e-06	0.971205	0.103	0.039	0.211913
NSMCE2	5.85428e-06	0.630581	0.48	0.375	0.214273
PLEKHA2	5.91761e-06	0.595371	0.378	0.258	0.21659
PPP1R21	5.96458e-06	0.516375	0.346	0.231	0.218309
WDFY1	5.97805e-06	0.672705	0.255	0.157	0.218803
ZNF592	5.98719e-06	0.78127	0.199	0.111	0.219137
HACD3	6.00782e-06	0.688567	0.23	0.131	0.219892
AC068533.3	6.01802e-06	1.05083	0.132	0.059	0.220265
GTF3A	6.0209e-06	-0.398942	0.727	0.7	0.220371
CCDC47	6.12871e-06	0.483367	0.326	0.209	0.224317
STX16	6.13227e-06	0.424301	0.379	0.253	0.224447
L3MBTL3	6.17967e-06	0.713519	0.247	0.146	0.226182
RABEP2	6.18963e-06	0.941224	0.175	0.091	0.226547
CERT1	6.25701e-06	0.559806	0.442	0.313	0.229013
AC021752.1	6.26029e-06	0.989336	0.119	0.049	0.229133
ZNF43	6.2815e-06	0.706021	0.192	0.103	0.229909
GTF3C6	6.30866e-06	-0.71848	0.312	0.382	0.230903
RUBCN	6.328e-06	0.901622	0.197	0.109	0.231611
ANAPC16	6.38336e-06	-0.317258	0.762	0.754	0.233637
CLYBL	6.38625e-06	0.97558	0.202	0.113	0.233743
ARRDC5	6.39926e-06	1.04972	0.126	0.056	0.234219
HDAC2	6.43836e-06	0.622746	0.249	0.15	0.23565
CDK8	6.45147e-06	0.75816	0.253	0.155	0.23613
ARNTL	6.47171e-06	0.596532	0.334	0.219	0.236871
ZNF680	6.49598e-06	0.710434	0.149	0.069	0.237759
CHROMR	6.53491e-06	0.73731	0.108	0.042	0.239184
NPC2	6.62577e-06	-0.924151	0.237	0.301	0.24251
ZC3H18	6.71768e-06	0.586082	0.281	0.177	0.245874
IFI35	6.75246e-06	-0.830547	0.169	0.249	0.247147
NAA25	6.7759e-06	0.601045	0.236	0.136	0.248005
EPG5	6.7897e-06	0.598796	0.237	0.138	0.24851
MRPS24	6.79882e-06	-0.567122	0.385	0.438	0.248844
PIGA	6.90775e-06	0.795355	0.217	0.123	0.252831
HSPA5	6.90969e-06	0.345848	0.673	0.512	0.252902
LYSMD2	6.98511e-06	-0.851613	0.246	0.316	0.255662
POLR1E	7.00772e-06	1.03132	0.115	0.047	0.25649
PCYT1A	7.00833e-06	0.587672	0.263	0.162	0.256512
SEL1L3	7.06413e-06	0.631821	0.289	0.182	0.258554
DOCK2	7.07131e-06	0.30915	0.744	0.539	0.258817
URI1	7.14524e-06	0.313894	0.65	0.481	0.261523
RBM48	7.16261e-06	0.559631	0.208	0.114	0.262159
MAPKBP1	7.17575e-06	1.48265	0.117	0.051	0.26264
UBE4B	7.22694e-06	0.520248	0.324	0.209	0.264513
AC018816.1	7.23953e-06	1.11369	0.13	0.059	0.264974
BATF	7.27123e-06	-0.586677	0.33	0.409	0.266134
MAST3	7.27307e-06	0.689834	0.213	0.121	0.266202
DOCK5	7.29121e-06	-0.976578	0.075	0.143	0.266865
TMEM39A	7.32415e-06	0.990245	0.183	0.101	0.268071
LY96	7.33811e-06	-1.31053	0.045	0.101	0.268582
FEM1C	7.40719e-06	0.546692	0.225	0.128	0.27111
JAZF1	7.45223e-06	0.634343	0.556	0.455	0.272759
KIAA0040	7.45764e-06	-1.02229	0.11	0.184	0.272957
FBXW8	7.50175e-06	0.875164	0.169	0.089	0.274572
P2RY10	7.50934e-06	0.577687	0.198	0.104	0.274849
FBRS	7.54656e-06	0.488721	0.24	0.138	0.276212
UHRF1BP1	7.66988e-06	0.72095	0.16	0.081	0.280725
ECE1	7.67298e-06	0.826881	0.186	0.101	0.280839
HDAC4	7.74563e-06	0.500845	0.368	0.249	0.283498
EED	7.80571e-06	0.376338	0.237	0.133	0.285697
ZNF146	7.80721e-06	0.497268	0.246	0.143	0.285752
AP5M1	7.82371e-06	0.512177	0.201	0.108	0.286356
EIF4G2	7.91989e-06	0.326636	0.703	0.502	0.289876
SKAP1-AS1	7.95391e-06	0.457391	0.228	0.126	0.291121
HS2ST1	8.06811e-06	0.79591	0.217	0.128	0.295301
TMBIM6	8.08519e-06	-0.281345	0.806	0.788	0.295926
FBXO42	8.12422e-06	0.566622	0.338	0.222	0.297354
SRRT	8.13878e-06	0.482526	0.303	0.19	0.297887
FAM193A	8.27683e-06	0.557523	0.323	0.212	0.30294
CTCF	8.28576e-06	0.411233	0.39	0.256	0.303267
ZNF250	8.37586e-06	0.728525	0.16	0.079	0.306565
CAMK2G	8.42942e-06	0.59993	0.297	0.192	0.308525
VPS26C	8.58498e-06	0.518651	0.263	0.155	0.314219
ZNF236	8.58506e-06	0.722478	0.195	0.108	0.314222
MRPS23	8.60938e-06	-0.913757	0.175	0.249	0.315112
CEP83	8.63658e-06	0.934307	0.156	0.079	0.316108
ACTR1B	8.71559e-06	0.441923	0.271	0.157	0.318999
CLASRP	8.71923e-06	0.560145	0.271	0.167	0.319132
ATF6	8.72195e-06	0.524885	0.345	0.229	0.319232
LRRC8A	8.72949e-06	0.734594	0.183	0.098	0.319508
BICRAL	8.73772e-06	0.401501	0.485	0.348	0.319809
CCNC	8.76228e-06	0.502758	0.294	0.18	0.320708
KIDINS220	8.84209e-06	0.525135	0.366	0.246	0.323629
RAB6A	8.88297e-06	0.488112	0.471	0.345	0.325126
SNRPD2	8.95196e-06	-0.384604	0.716	0.712	0.327651
ABCA5	8.9763e-06	0.515108	0.29	0.177	0.328542
VIM	9.00202e-06	-0.307703	0.938	0.949	0.329483
DRG1	9.02427e-06	0.495666	0.259	0.152	0.330297
MKRN1	9.13226e-06	0.404887	0.34	0.221	0.33425
PITPNA	9.15225e-06	0.493538	0.295	0.189	0.334981
MARCH8	9.1614e-06	0.628306	0.246	0.148	0.335316
FAF2	9.20384e-06	0.592988	0.268	0.168	0.33687
SUPT6H	9.21913e-06	0.515889	0.334	0.219	0.337429
SIRT2	9.27915e-06	0.467194	0.412	0.285	0.339626
MCCC1	9.35576e-06	0.772909	0.174	0.091	0.34243
ZNF426	9.37307e-06	0.697559	0.152	0.072	0.343064
C11orf49	9.39483e-06	0.771734	0.242	0.145	0.34386
FNTA	9.39517e-06	0.366945	0.523	0.36	0.343872
PRKAG2	9.44775e-06	0.393838	0.426	0.283	0.345797
ZNF655	9.50405e-06	0.348669	0.392	0.256	0.347858
INTS4	9.56794e-06	0.641872	0.209	0.116	0.350196
HELZ2	9.67909e-06	0.690344	0.152	0.074	0.354264
AC010175.1	9.7729e-06	1.26719	0.119	0.052	0.357698
NSRP1	9.81046e-06	0.324052	0.411	0.278	0.359073
METTL2B	9.82306e-06	0.626944	0.165	0.084	0.359534
PDSS2	9.82396e-06	0.670696	0.366	0.254	0.359567
TMCO4	9.82504e-06	0.848253	0.162	0.082	0.359606
RTCB	9.91585e-06	0.4315	0.355	0.229	0.36293
R3HDM1	9.96411e-06	0.600112	0.383	0.263	0.364696
TAOK1	1.00146e-05	0.453387	0.421	0.29	0.366545
RPL32	1.00237e-05	-0.021273	0.999	1	0.366878
DDX51	1.01075e-05	0.894579	0.109	0.044	0.369946
TMEM168	1.01196e-05	0.634227	0.196	0.108	0.370387
ABHD17A	1.01781e-05	-0.326225	0.794	0.808	0.37253
PURA	1.01895e-05	0.322452	0.415	0.269	0.372948
LETM1	1.02092e-05	0.836448	0.12	0.052	0.373665
LBR	1.02243e-05	0.402774	0.456	0.305	0.37422
JPX	1.03012e-05	0.474606	0.551	0.418	0.377034
ELOA-AS1	1.04179e-05	0.609791	0.157	0.076	0.381305
RAC1	1.04211e-05	-0.550983	0.566	0.544	0.381422
YTHDF2	1.05327e-05	0.43387	0.372	0.244	0.385506
PSMB8-AS1	1.05343e-05	-0.656128	0.301	0.372	0.385565
ABRAXAS1	1.0536e-05	0.616605	0.16	0.079	0.385629
CERS5	1.0538e-05	0.446391	0.28	0.17	0.385702
SDHD	1.05601e-05	-0.700313	0.266	0.342	0.386509
MRNIP	1.06825e-05	0.962845	0.124	0.056	0.39099
RILPL2	1.08888e-05	-0.828449	0.245	0.318	0.39854
AC079781.5	1.09761e-05	0.421559	0.406	0.276	0.401736
ERCC5	1.10296e-05	0.511466	0.33	0.215	0.403695
ZSWIM5	1.10714e-05	0.930884	0.145	0.071	0.405224
SARM1	1.10722e-05	0.920981	0.117	0.051	0.405253
WDR75	1.1084e-05	0.473373	0.182	0.094	0.405685
PEX1	1.11073e-05	0.843559	0.123	0.054	0.406539
MED27	1.11615e-05	0.488936	0.347	0.229	0.408521
FAM120AOS	1.11624e-05	0.49262	0.245	0.145	0.408555
HPCAL1	1.11698e-05	0.437021	0.393	0.268	0.408827
DAP3	1.1349e-05	0.368568	0.428	0.288	0.415384
ISY1	1.14627e-05	0.476537	0.292	0.182	0.419545
CHCHD3	1.15643e-05	0.381233	0.412	0.285	0.423266
C1orf56	1.1568e-05	0.434905	0.344	0.221	0.4234
MRPL36	1.16028e-05	-0.791167	0.202	0.281	0.424676
ZNF737	1.1945e-05	0.642413	0.19	0.101	0.437197
MYO19	1.19811e-05	1.00347	0.151	0.076	0.438519
RIPK2	1.20177e-05	0.643177	0.253	0.155	0.439858
EHBP1	1.22391e-05	0.560254	0.298	0.189	0.447962
GXYLT1	1.22705e-05	0.610204	0.206	0.114	0.449114
RHOF	1.23727e-05	0.33901	0.445	0.298	0.452854
GTF2IRD2B	1.25067e-05	0.843721	0.156	0.077	0.457759
POLG	1.25101e-05	0.688692	0.191	0.106	0.457882
ZSWIM6	1.25463e-05	0.115386	0.488	0.328	0.459209
FYCO1	1.25674e-05	0.724497	0.186	0.101	0.459978
UNC45A	1.269e-05	0.72236	0.162	0.084	0.464465
NBPF19	1.27085e-05	0.811675	0.158	0.081	0.465143
POLR2D	1.28524e-05	0.701626	0.156	0.077	0.470409
AC008124.1	1.291e-05	0.835517	0.108	0.044	0.472518
ADARB1	1.29936e-05	0.613785	0.22	0.128	0.475577
DYSF	1.30634e-05	-1.43391	0.047	0.103	0.478134
PIM2	1.30834e-05	0.45397	0.194	0.104	0.478864
SEC16A	1.31532e-05	0.586686	0.208	0.118	0.481421
GAN	1.32125e-05	0.977814	0.109	0.045	0.483591
TDRD3	1.32596e-05	0.582268	0.31	0.207	0.485316
TAPBP	1.33211e-05	0.268154	0.739	0.577	0.487567
CTSD	1.33441e-05	-0.755365	0.485	0.488	0.488409
ZNF846	1.33786e-05	0.752477	0.163	0.082	0.489671
UBP1	1.34163e-05	0.421709	0.247	0.148	0.491049
RNF34	1.34504e-05	0.304887	0.441	0.303	0.492299
XPC	1.3464e-05	0.35012	0.413	0.271	0.492795
ORC5	1.34682e-05	0.920008	0.147	0.072	0.49295
SRI	1.34902e-05	-0.492512	0.47	0.5	0.493754
OXA1L	1.37939e-05	0.480771	0.236	0.136	0.504871
SAMSN1	1.38666e-05	-0.665906	0.275	0.345	0.507533
CTDP1	1.38765e-05	0.644497	0.237	0.141	0.507894
IFNAR2	1.38769e-05	0.388567	0.451	0.318	0.507909
AC245407.2	1.38972e-05	0.44677	0.28	0.168	0.508652
NGLY1	1.39029e-05	0.462544	0.385	0.263	0.508859
ACADSB	1.39073e-05	0.583733	0.122	0.054	0.509022
SIPA1L3	1.3966e-05	0.810779	0.261	0.167	0.511169
YWHAQ	1.39925e-05	0.377158	0.724	0.596	0.51214
MRPS34	1.40474e-05	-0.586998	0.382	0.431	0.514149
MAIP1	1.41249e-05	1.0092	0.118	0.052	0.516987
MTDH	1.41702e-05	0.301776	0.741	0.577	0.518644
DGCR2	1.41833e-05	0.589271	0.313	0.205	0.519124
PPP1R13B	1.4242e-05	0.834822	0.192	0.108	0.52127
VPS26A	1.43214e-05	0.475084	0.452	0.322	0.524176
LRIG1	1.43776e-05	1.08341	0.121	0.054	0.526234
LPCAT3	1.44815e-05	0.685828	0.248	0.153	0.530036
ARFGAP3	1.45696e-05	0.429933	0.339	0.221	0.533262
AKAP17A	1.46306e-05	0.436491	0.274	0.17	0.535496
FAM98A	1.48309e-05	0.886303	0.142	0.069	0.542824
NMD3	1.49034e-05	0.697526	0.2	0.113	0.545479
GCHFR	1.49194e-05	-1.06268	0.122	0.192	0.546064
DDX19B	1.51332e-05	0.571733	0.214	0.121	0.55389
PLEKHM1	1.51359e-05	0.542432	0.216	0.126	0.553989
TMEM38B	1.51891e-05	0.758215	0.139	0.066	0.555936
PLAA	1.51952e-05	0.503012	0.305	0.194	0.556159
TBCD	1.52473e-05	0.726144	0.264	0.165	0.558067
RNASET2	1.52664e-05	-0.633071	0.428	0.448	0.558766
BICD1	1.53595e-05	0.828625	0.188	0.106	0.562173
SINHCAF	1.5485e-05	0.38738	0.337	0.215	0.566767
C18orf32	1.56046e-05	-0.670212	0.394	0.438	0.571143
EGLN1	1.56584e-05	0.775505	0.241	0.148	0.573113
PSMA4	1.59901e-05	-0.591312	0.388	0.436	0.585254
PURB	1.60171e-05	0.720509	0.181	0.101	0.586242
CORO1A	1.60914e-05	-0.223008	0.942	0.928	0.58896
SUPV3L1	1.6176e-05	0.676233	0.195	0.106	0.592058
STRIP1	1.63312e-05	0.623636	0.144	0.071	0.597739
TSHZ1	1.65106e-05	0.604923	0.228	0.133	0.604303
DUS3L	1.66343e-05	0.762461	0.139	0.066	0.608833
URGCP	1.66632e-05	0.561384	0.254	0.15	0.609888
CA5B	1.66717e-05	0.398883	0.453	0.318	0.610199
MYNN	1.66762e-05	0.51827	0.183	0.096	0.610364
AC007384.1	1.669e-05	0.53955	0.313	0.205	0.61087
ZNF700	1.70551e-05	0.825346	0.183	0.103	0.624233
ANAPC10	1.7092e-05	0.485831	0.283	0.178	0.625583
CHIC2	1.71183e-05	0.47086	0.503	0.372	0.626545
TOR1AIP2	1.7255e-05	0.472569	0.311	0.197	0.631549
RBL1	1.73349e-05	0.517918	0.251	0.152	0.634476
LAX1	1.73604e-05	0.638257	0.261	0.157	0.635407
AC008569.1	1.73833e-05	0.525609	0.342	0.229	0.636245
ARHGAP25	1.75493e-05	0.413006	0.646	0.527	0.642323
TRPC1	1.75733e-05	0.877254	0.129	0.059	0.643199
NCOA6	1.75975e-05	0.574117	0.292	0.19	0.644085
CYP20A1	1.76652e-05	0.447951	0.378	0.259	0.646564
NKRF	1.77238e-05	0.99799	0.101	0.04	0.648707
LRRC41	1.77566e-05	0.766409	0.164	0.086	0.64991
CREG1	1.814e-05	-1.23991	0.069	0.131	0.663942
ITM2B	1.82942e-05	-0.252386	0.952	0.918	0.669588
XPO1	1.84416e-05	0.435024	0.425	0.3	0.67498
PEX14	1.84492e-05	0.747593	0.284	0.189	0.675259
SRSF9	1.85223e-05	-0.445693	0.618	0.599	0.677933
NAA30	1.85851e-05	0.747969	0.149	0.074	0.680234
SLC30A5	1.85886e-05	0.629849	0.265	0.168	0.68036
BAHD1	1.9122e-05	1.01405	0.116	0.052	0.699885
JMJD6	1.92308e-05	0.492335	0.275	0.17	0.703866
SLC25A39	1.9286e-05	0.48737	0.227	0.13	0.705886
CEACAM21	1.93717e-05	0.532993	0.286	0.18	0.709024
GSTK1	1.95555e-05	-0.362973	0.662	0.658	0.715749
DHRSX	1.96835e-05	0.569969	0.312	0.21	0.720436
LINC00174	1.9698e-05	1.07059	0.132	0.064	0.720965
AGPS	1.97825e-05	0.466811	0.264	0.165	0.724061
USP4	1.9812e-05	0.311863	0.311	0.197	0.725137
AC011476.3	1.98866e-05	0.702503	0.327	0.224	0.72787
GALNT2	1.98935e-05	0.654223	0.236	0.148	0.728124
UTP20	1.99735e-05	0.853828	0.119	0.052	0.73105
EXOSC9	2.00176e-05	0.434448	0.257	0.152	0.732664
ZNHIT1	2.01613e-05	-0.545559	0.396	0.443	0.737923
SYMPK	2.03077e-05	0.53694	0.249	0.153	0.743283
SELL	2.03301e-05	0.641533	0.324	0.226	0.744102
UBE2B	2.05283e-05	0.369837	0.652	0.51	0.751356
DGLUCY	2.06227e-05	0.460413	0.358	0.242	0.75481
STX18	2.06719e-05	0.513399	0.216	0.123	0.756612
ZNF460	2.07505e-05	0.951593	0.108	0.045	0.75949
TGS1	2.08356e-05	0.363667	0.394	0.263	0.762603
MED26	2.0874e-05	0.927646	0.149	0.077	0.764009
FKBP4	2.09237e-05	0.822671	0.144	0.071	0.765829
FBL	2.09468e-05	0.31895	0.427	0.286	0.766673
XPO7	2.12363e-05	0.795006	0.256	0.165	0.777271
SMC4	2.12646e-05	0.542655	0.265	0.165	0.778304
NUP93	2.13554e-05	0.634945	0.21	0.121	0.78163
TTC32	2.13721e-05	0.778874	0.114	0.049	0.782241
SNX13	2.14021e-05	0.596855	0.285	0.185	0.783337
VPS9D1	2.14262e-05	0.812157	0.208	0.123	0.784222
TRIM23	2.15347e-05	0.476115	0.167	0.086	0.788193
LDB1	2.16404e-05	1.09698	0.102	0.042	0.792059
C1orf52	2.17025e-05	0.430234	0.313	0.197	0.794334
LINC00324	2.20583e-05	-1.36613	0.066	0.123	0.807355
SCO2	2.20648e-05	-1.00688	0.109	0.178	0.807595
NDUFAF3	2.21336e-05	-0.727783	0.274	0.338	0.810113
AAGAB	2.22431e-05	0.815543	0.219	0.135	0.814122
HIST1H1D	2.22686e-05	0.63238	0.56	0.456	0.815055
DLD	2.25209e-05	0.479059	0.241	0.141	0.824289
DNASE1	2.26178e-05	0.745225	0.152	0.077	0.827834
CD302	2.27095e-05	-1.04678	0.104	0.173	0.83119
MYC	2.27751e-05	1.05371	0.137	0.069	0.833593
ZNF808	2.28274e-05	0.993819	0.122	0.056	0.835506
EFR3A	2.2908e-05	0.403098	0.451	0.318	0.838455
PRPF38A	2.33332e-05	0.529896	0.263	0.163	0.85402
YRDC	2.36084e-05	0.51017	0.212	0.12	0.86409
MRPL9	2.36465e-05	0.315001	0.266	0.157	0.865487
MRPS18C	2.3737e-05	-0.628739	0.268	0.34	0.868798
HEXIM1	2.421e-05	0.502611	0.219	0.126	0.886109
C12orf42	2.42164e-05	0.957166	0.107	0.045	0.886343
LETM2	2.42436e-05	0.984616	0.114	0.051	0.887338
H3F3B	2.42588e-05	0.26941	0.993	0.987	0.887896
PREX1	2.43572e-05	0.372336	0.58	0.414	0.891498
VPS54	2.44142e-05	0.65149	0.251	0.157	0.893586
FARS2	2.4646e-05	0.395002	0.469	0.332	0.902067
TMC6	2.47367e-05	0.382827	0.464	0.322	0.905388
WDR59	2.47479e-05	0.69744	0.206	0.12	0.905799
CRTC1	2.48016e-05	0.779211	0.205	0.121	0.907764
DPYSL2	2.49642e-05	-0.934759	0.088	0.155	0.913716
CD46	2.50569e-05	0.381933	0.417	0.293	0.917107
CHIC1	2.50629e-05	0.77043	0.161	0.084	0.917328
UST	2.50873e-05	0.644303	0.263	0.168	0.91822
PAM	2.53138e-05	0.597156	0.385	0.285	0.926509
EWSR1	2.53212e-05	0.450334	0.454	0.327	0.926781
LINC02580	2.54552e-05	0.448182	0.122	0.054	0.931685
PRMT9	2.5475e-05	0.669231	0.211	0.125	0.93241
SCAMP1	2.56456e-05	0.536884	0.272	0.168	0.938654
CCND3	2.59568e-05	0.217987	0.92	0.823	0.950046
STAM	2.62436e-05	0.835066	0.168	0.093	0.960544
ATG10	2.62534e-05	0.796942	0.216	0.128	0.960901
SIPA1L1	2.6326e-05	0.234587	0.455	0.315	0.963559
STRADA	2.63766e-05	0.515282	0.254	0.158	0.965409
GLIPR1	2.65136e-05	-0.548072	0.389	0.423	0.970425
PLCG2	2.6716e-05	-0.490688	0.462	0.517	0.977832
KIF5B	2.67963e-05	0.279849	0.495	0.348	0.980773
AC104365.1	2.68449e-05	0.651753	0.157	0.079	0.982549
DNAJB11	2.69047e-05	0.400826	0.331	0.215	0.984739
LINC01934	2.71794e-05	0.556138	0.514	0.407	0.994794
TBC1D2B	2.74575e-05	0.494019	0.274	0.177	1
MAU2	2.79434e-05	0.662827	0.204	0.121	1
MIOS	2.80771e-05	0.764168	0.163	0.088	1
GOLGA7	2.84042e-05	0.315064	0.396	0.261	1
ARHGAP10	2.85944e-05	0.627828	0.311	0.212	1
KLHL15	2.87398e-05	0.546937	0.212	0.123	1
OSGIN2	2.88481e-05	0.735214	0.12	0.054	1
ANGEL2	2.91019e-05	0.619701	0.219	0.128	1
SAP30	2.92473e-05	-0.879071	0.139	0.21	1
TAF15	2.93107e-05	0.316087	0.614	0.475	1
KLRC3	2.9344e-05	-0.904507	0.194	0.269	1
AP002495.1	2.94631e-05	0.722177	0.112	0.049	1
CEP44	2.95612e-05	0.674916	0.15	0.076	1
NUB1	2.95833e-05	0.279051	0.45	0.313	1
SLC25A32	2.96149e-05	0.546225	0.265	0.163	1
SH2B3	2.97432e-05	0.44579	0.261	0.163	1
TAF5L	2.97665e-05	0.7992	0.14	0.071	1
KIAA1191	2.9951e-05	0.451091	0.138	0.066	1
GPX4	3.00806e-05	-0.367593	0.653	0.616	1
NOP2	3.0389e-05	0.905602	0.135	0.066	1
AC006059.1	3.0498e-05	0.472465	0.209	0.12	1
SLC20A1	3.06138e-05	0.433475	0.348	0.229	1
COQ10B	3.065e-05	0.329872	0.425	0.291	1
NOA1	3.07069e-05	0.632341	0.152	0.077	1
SRSF2	3.07463e-05	0.2712	0.643	0.488	1
IKBKB	3.07496e-05	0.518105	0.264	0.168	1
RPSA	3.07772e-05	-0.139389	0.997	0.997	1
NQO2	3.07884e-05	-0.86982	0.129	0.202	1
LINC00685	3.11067e-05	0.947955	0.106	0.045	1
PPP2R1B	3.11664e-05	0.770804	0.146	0.074	1
SNRPA	3.1377e-05	0.330975	0.312	0.197	1
PMPCB	3.17065e-05	0.327309	0.366	0.239	1
RABAC1	3.18387e-05	-0.440047	0.643	0.625	1
PDHX	3.18789e-05	0.749862	0.14	0.069	1
CRACR2A	3.212e-05	0.699491	0.227	0.138	1
PIKFYVE	3.21586e-05	0.499174	0.262	0.167	1
FCMR	3.21834e-05	0.20068	0.399	0.261	1
DNAJC27	3.28707e-05	0.704445	0.16	0.084	1
PCCA	3.2946e-05	0.578326	0.311	0.209	1
ZMYM6	3.31346e-05	0.762232	0.208	0.123	1
EID3	3.31665e-05	0.627099	0.101	0.04	1
CHCHD5	3.34319e-05	-0.981714	0.196	0.263	1
WARS	3.36464e-05	-1.00054	0.083	0.146	1
RBFOX2	3.38296e-05	-1.08632	0.124	0.189	1
LCLAT1	3.38409e-05	0.68085	0.214	0.13	1
SP140	3.40276e-05	0.37764	0.463	0.332	1
RSU1	3.40393e-05	0.503069	0.406	0.288	1
VAPB	3.41055e-05	0.383134	0.231	0.136	1
TGFBR3	3.41147e-05	0.691723	0.608	0.564	1
MPST	3.45129e-05	-0.923897	0.085	0.148	1
ANKRD26	3.45633e-05	0.712405	0.157	0.084	1
VAC14	3.47199e-05	0.700598	0.167	0.091	1
PCSK5	3.47437e-05	1.02164	0.168	0.098	1
DNAJC1	3.47803e-05	0.509171	0.663	0.582	1
RHBDD1	3.48706e-05	0.57193	0.234	0.143	1
AC139887.2	3.50659e-05	0.760967	0.214	0.13	1
MTMR9	3.52335e-05	0.554943	0.168	0.091	1
GNPAT	3.54654e-05	0.622484	0.211	0.125	1
NDUFAF6	3.55223e-05	0.362368	0.265	0.16	1
ZNF138	3.57914e-05	0.432711	0.204	0.113	1
TSC2	3.60563e-05	0.938096	0.141	0.072	1
RAD51-AS1	3.61107e-05	0.472376	0.188	0.104	1
AC124016.1	3.65683e-05	0.55373	0.16	0.084	1
OSBPL5	3.68443e-05	0.534593	0.353	0.242	1
MPZL3	3.69584e-05	0.605521	0.191	0.109	1
MED11	3.70014e-05	-0.946104	0.146	0.214	1
SPCS1	3.70314e-05	-0.393881	0.709	0.68	1
PDPR	3.70448e-05	0.606691	0.166	0.089	1
ST6GALNAC6	3.71738e-05	0.518601	0.179	0.096	1
AATF	3.7638e-05	0.321221	0.47	0.325	1
TIMM8B	3.77642e-05	-0.718379	0.191	0.263	1
PGRMC2	3.81467e-05	0.646891	0.218	0.133	1
EMC3	3.85115e-05	0.403021	0.426	0.295	1
SLC44A2	3.87753e-05	0.302235	0.389	0.253	1
NBPF11	3.88263e-05	0.761315	0.137	0.069	1
TSTD3	3.89823e-05	0.366916	0.152	0.077	1
ARMCX3	3.90906e-05	0.572522	0.198	0.114	1
NCR3	3.92589e-05	-0.730409	0.236	0.305	1
ZNF493	3.95762e-05	0.557205	0.175	0.094	1
ACTN1	3.95803e-05	0.99196	0.179	0.104	1
MSH6	4.0064e-05	0.822556	0.123	0.057	1
AP3M2	4.02061e-05	0.85949	0.124	0.059	1
ADGRG5	4.05317e-05	0.676814	0.307	0.21	1
SMG7	4.09439e-05	0.625681	0.298	0.197	1
LINC02256	4.13099e-05	0.66771	0.153	0.079	1
PCNT	4.13298e-05	0.562928	0.214	0.126	1
MAP3K4	4.13867e-05	0.462663	0.294	0.19	1
TGFBR1	4.15664e-05	0.552464	0.355	0.247	1
DSTYK	4.16238e-05	0.775818	0.185	0.108	1
RELCH	4.17924e-05	0.530561	0.356	0.249	1
BNIP1	4.21831e-05	0.590149	0.147	0.074	1
CEP57	4.25155e-05	0.353036	0.408	0.283	1
CRADD	4.27673e-05	0.61025	0.266	0.173	1
ZBTB7B	4.33156e-05	-1.05235	0.052	0.106	1
ATP5MC1	4.34699e-05	-0.642502	0.348	0.396	1
KDM4B	4.40407e-05	0.448092	0.314	0.21	1
ABCB1	4.40669e-05	0.38445	0.216	0.125	1
FAM241A	4.42054e-05	1.05852	0.151	0.082	1
THUMPD1	4.46088e-05	0.328771	0.412	0.281	1
ZNF483	4.48075e-05	0.947418	0.105	0.045	1
PABPC4	4.49129e-05	0.41886	0.246	0.152	1
GALK1	4.50449e-05	-1.12233	0.067	0.125	1
SMARCAD1	4.54533e-05	0.469268	0.188	0.106	1
GADD45GIP1	4.54876e-05	-0.511084	0.458	0.483	1
KMT2B	4.55337e-05	0.300673	0.217	0.126	1
HGSNAT	4.56287e-05	0.493731	0.263	0.165	1
MYADM	4.60872e-05	0.620006	0.372	0.269	1
PELO	4.62709e-05	0.889635	0.104	0.045	1
ANKZF1	4.63323e-05	0.324699	0.212	0.121	1
CRTAP	4.66259e-05	-1.08133	0.099	0.163	1
EIF6	4.67861e-05	-0.694235	0.295	0.352	1
SLC35E2A	4.68795e-05	0.905888	0.107	0.047	1
FASTKD2	4.6985e-05	0.430959	0.247	0.15	1
PPIP5K2	4.7252e-05	0.488747	0.299	0.204	1
RPF1	4.72766e-05	0.457747	0.342	0.229	1
MARCH7	4.75599e-05	0.303421	0.51	0.375	1
BX890604.2	4.78415e-05	0.399483	0.115	0.051	1
ENY2	4.81706e-05	-0.43099	0.507	0.529	1
TBC1D31	4.8336e-05	0.639771	0.178	0.099	1
VAMP4	4.85281e-05	0.566392	0.198	0.114	1
PRR13	4.85807e-05	-0.353741	0.581	0.584	1
UGGT1	4.87043e-05	0.464627	0.279	0.182	1
KLRG1	4.87255e-05	-0.168357	0.637	0.773	1
THRA	4.87685e-05	0.59842	0.15	0.077	1
ARPC1A	4.89558e-05	0.511242	0.274	0.18	1
RAP1GDS1	4.98303e-05	0.465579	0.459	0.343	1
CHD9	4.98373e-05	0.561337	0.424	0.311	1
SMYD4	5.03465e-05	0.80781	0.132	0.066	1
SAE1	5.03534e-05	0.286329	0.277	0.172	1
ADAT1	5.07446e-05	0.770315	0.138	0.071	1
HERC4	5.10512e-05	0.468246	0.567	0.456	1
ING3	5.141e-05	0.525945	0.207	0.123	1
BTBD11	5.17107e-05	1.15356	0.152	0.084	1
DOCK3	5.19905e-05	1.318	0.114	0.054	1
RABL6	5.21189e-05	0.444312	0.319	0.21	1
KMT2D	5.23459e-05	0.863973	0.164	0.091	1
CARM1	5.24677e-05	1.18078	0.111	0.052	1
PLEKHM3	5.25945e-05	0.68322	0.189	0.111	1
TUBGCP5	5.26538e-05	0.931071	0.106	0.047	1
TAF11	5.27749e-05	0.365148	0.32	0.209	1
NCOA5	5.2778e-05	0.547552	0.203	0.12	1
LCP1	5.28107e-05	-0.213829	0.858	0.862	1
SCPEP1	5.29427e-05	-0.869438	0.114	0.182	1
KLHL36	5.31054e-05	0.467332	0.186	0.103	1
TOGARAM2	5.33098e-05	0.66322	0.127	0.061	1
GNA12	5.36567e-05	1.04991	0.152	0.084	1
CLSTN3	5.39077e-05	0.850041	0.16	0.088	1
MTERF4	5.40212e-05	0.455579	0.283	0.184	1
AP4E1	5.41625e-05	0.784507	0.172	0.098	1
MRPL33	5.43365e-05	-0.494111	0.403	0.446	1
LAMP2	5.46497e-05	-0.734509	0.17	0.244	1
TMEM260	5.48426e-05	0.558361	0.21	0.126	1
HERC6	5.53776e-05	1.03285	0.123	0.061	1
VPS26B	5.59404e-05	0.413211	0.215	0.128	1
WDTC1	5.62222e-05	0.526136	0.26	0.168	1
CHUK	5.70101e-05	0.730106	0.153	0.082	1
NDUFA7	5.75868e-05	-0.668999	0.274	0.335	1
ATRAID	5.79426e-05	-0.614686	0.406	0.439	1
DGKH	5.80747e-05	0.819644	0.187	0.111	1
SAMD1	5.83182e-05	0.594219	0.142	0.072	1
NME7	5.88081e-05	0.676716	0.169	0.093	1
AUH	5.8982e-05	0.631135	0.312	0.214	1
TM2D3	5.94757e-05	0.441616	0.27	0.172	1
TICAM1	5.96188e-05	1.1157	0.123	0.062	1
KLHL5	6.00648e-05	0.937284	0.187	0.113	1
TFIP11	6.0966e-05	0.824892	0.129	0.064	1
TRAF6	6.12988e-05	0.687526	0.163	0.089	1
NDUFAF4	6.15357e-05	0.273271	0.274	0.168	1
NONO	6.15748e-05	0.353224	0.397	0.271	1
PARP6	6.30655e-05	0.728783	0.156	0.086	1
MYD88	6.33225e-05	-0.971906	0.11	0.173	1
PDE4B	6.33765e-05	0.740192	0.293	0.2	1
NDUFAF8	6.38354e-05	-0.650517	0.357	0.397	1
CD300A	6.41681e-05	-0.801211	0.235	0.305	1
MORC2	6.51432e-05	0.902068	0.127	0.064	1
GTF2H5	6.5166e-05	-0.71905	0.214	0.283	1
MRM3	6.52464e-05	0.844302	0.114	0.054	1
WDR27	6.58455e-05	0.702942	0.116	0.054	1
EFCAB2	6.58754e-05	0.594577	0.229	0.145	1
ZNF12	6.61804e-05	0.607811	0.126	0.061	1
GP6	6.63983e-05	0.918732	0.122	0.059	1
WDR89	6.67305e-05	0.709626	0.169	0.094	1
BAG5	6.68055e-05	0.490633	0.211	0.125	1
BRI3	6.75684e-05	-0.967028	0.416	0.409	1
AVL9	6.81784e-05	0.466904	0.359	0.249	1
NAA15	6.88122e-05	0.417598	0.353	0.244	1
YWHAG	6.90975e-05	0.572581	0.252	0.16	1
APBA3	6.91379e-05	0.595577	0.115	0.052	1
LRMP	6.95022e-05	0.571922	0.27	0.175	1
AC245014.3	6.952e-05	1.30193	0.307	0.215	1
BORCS5	6.96308e-05	0.491136	0.376	0.264	1
S100PBP	6.96415e-05	0.582664	0.267	0.172	1
CDK7	6.9773e-05	0.655546	0.146	0.077	1
ZC3H14	7.00026e-05	0.628791	0.174	0.101	1
FER	7.00217e-05	0.735725	0.241	0.16	1
HERC5	7.04598e-05	0.898011	0.157	0.086	1
TPST1	7.05746e-05	1.24621	0.111	0.054	1
FCGRT	7.07295e-05	-1.16935	0.16	0.217	1
PRDM4	7.07816e-05	0.653685	0.128	0.062	1
DNAJC11	7.08691e-05	0.813415	0.16	0.089	1
RNF20	7.09422e-05	0.564517	0.143	0.074	1
CAPN15	7.13505e-05	0.637871	0.161	0.088	1
C1GALT1	7.13817e-05	0.378364	0.411	0.291	1
ABCD2	7.15382e-05	0.505001	0.199	0.116	1
ELP4	7.17051e-05	0.600591	0.322	0.231	1
JUNB	7.20751e-05	0.466957	0.913	0.914	1
ABCE1	7.24409e-05	0.374373	0.257	0.16	1
TRIP11	7.26962e-05	0.454808	0.311	0.209	1
TANGO6	7.36254e-05	0.633664	0.274	0.185	1
PLA2G6	7.39448e-05	0.76853	0.139	0.072	1
HEXA	7.39976e-05	0.31178	0.346	0.227	1
PDCD6IP	7.41259e-05	0.37911	0.405	0.286	1
AL391839.1	7.43012e-05	0.548525	0.149	0.077	1
CLDND1	7.50675e-05	0.435839	0.316	0.21	1
LIPA	7.51613e-05	0.828885	0.254	0.162	1
TET2	7.55092e-05	0.436685	0.372	0.254	1
ABHD14B	7.5964e-05	0.225547	0.311	0.194	1
PRR14L	7.61822e-05	0.359061	0.264	0.167	1
DDX24	7.62827e-05	0.249426	0.783	0.648	1
IWS1	7.67454e-05	0.471398	0.327	0.231	1
DEDD2	7.69994e-05	0.357731	0.316	0.209	1
JARID2	7.7148e-05	0.176389	0.577	0.416	1
SEC23B	7.72141e-05	0.605204	0.249	0.162	1
ELAVL1	7.74567e-05	0.370129	0.288	0.184	1
CCND2	7.75713e-05	0.204885	0.376	0.249	1
SELENOO	7.76752e-05	0.314465	0.258	0.163	1
NDUFV1	7.78218e-05	0.296293	0.465	0.327	1
ZNF101	7.78511e-05	0.556355	0.205	0.121	1
TUBGCP6	7.81828e-05	0.50633	0.148	0.076	1
MTRR	7.8798e-05	0.514539	0.152	0.081	1
ECHDC2	7.89455e-05	0.425321	0.211	0.123	1
LPCAT1	7.93064e-05	0.429039	0.409	0.295	1
NCR1	7.96899e-05	-0.923524	0.115	0.178	1
ZNF83	7.9933e-05	0.223656	0.325	0.214	1
DAAM1	7.99605e-05	0.8736	0.159	0.089	1
SH3GL1	8.01935e-05	0.696708	0.2	0.121	1
ABHD17B	8.08543e-05	0.735379	0.182	0.104	1
SRSF1	8.12185e-05	0.424148	0.344	0.236	1
COG1	8.14705e-05	0.813447	0.106	0.049	1
G3BP1	8.1637e-05	0.357466	0.406	0.29	1
AL390728.6	8.2776e-05	0.771489	0.128	0.064	1
ZNRD1	8.28059e-05	-0.680431	0.268	0.33	1
MSH3	8.28873e-05	0.643371	0.263	0.175	1
PSD4	8.31248e-05	0.598666	0.216	0.131	1
SNX14	8.33724e-05	0.353598	0.391	0.274	1
HVCN1	8.348e-05	-0.977923	0.06	0.114	1
BCR	8.46634e-05	0.590694	0.28	0.19	1
NDUFA2	8.63395e-05	-0.489919	0.463	0.495	1
TMEM181	8.65428e-05	0.384457	0.45	0.327	1
APTX	8.7166e-05	0.417631	0.306	0.199	1
EXOC6	8.81908e-05	0.453264	0.282	0.187	1
PLEKHO1	8.86187e-05	-0.793139	0.188	0.254	1
IREB2	8.86393e-05	0.465988	0.275	0.184	1
AC007780.1	8.87047e-05	0.906256	0.106	0.049	1
ANKAR	8.88278e-05	0.641014	0.163	0.091	1
MAP7D1	8.94008e-05	0.340683	0.32	0.212	1
KIAA1328	8.95425e-05	0.662822	0.285	0.197	1
ARL5B	8.95875e-05	0.743592	0.125	0.062	1
UQCRQ	8.98531e-05	-0.416553	0.511	0.524	1
AL360091.3	9.05272e-05	0.424591	0.214	0.126	1
TPI1	9.1038e-05	-0.432794	0.593	0.584	1
EIF5B	9.10745e-05	0.231408	0.48	0.338	1
SOCS4	9.1592e-05	0.938225	0.15	0.084	1
SEPTIN7	9.21253e-05	0.2083	0.919	0.875	1
ARHGAP30	9.27165e-05	0.269775	0.538	0.396	1
FAM160B1	9.29854e-05	0.562437	0.217	0.133	1
GATAD1	9.38822e-05	0.670056	0.176	0.103	1
MED29	9.39106e-05	0.48353	0.222	0.136	1
MPP5	9.48195e-05	0.928387	0.132	0.069	1
CNOT8	9.49866e-05	0.401087	0.312	0.207	1
ARL2BP	9.51187e-05	0.453256	0.23	0.14	1
GTF2A2	9.53526e-05	-0.627387	0.401	0.428	1
MRFAP1	9.56764e-05	-0.567764	0.382	0.423	1
PCMTD2	9.57479e-05	0.668897	0.162	0.091	1
RAPGEF2	9.60366e-05	0.772523	0.3	0.215	1
MARS	9.61885e-05	0.35557	0.265	0.167	1
MARCH9	9.693e-05	0.333246	0.228	0.135	1
UQCRB	9.71792e-05	-0.176544	0.922	0.899	1
NOLC1	9.75093e-05	0.317926	0.19	0.109	1
LPP	9.77838e-05	0.42972	0.684	0.581	1
HSD17B10	9.81349e-05	-0.752177	0.296	0.35	1
KIAA1586	9.81738e-05	0.668808	0.125	0.062	1
SLC39A11	9.88419e-05	0.531306	0.352	0.256	1
TOP3A	9.89868e-05	1.06863	0.113	0.056	1
TNFRSF1A	9.98714e-05	-0.820504	0.149	0.215	1
RBM22	0.000100341	0.400165	0.259	0.16	1
DNAJC15	0.000100406	-0.509047	0.304	0.372	1
SYTL3	0.000100926	-0.324979	0.686	0.727	1
SDF2L1	0.000101104	-0.660432	0.383	0.424	1
LARP4B	0.000102483	0.358582	0.454	0.328	1
LTBP3	0.0001025	0.559299	0.138	0.071	1
ARPC5L	0.000102544	-0.447128	0.582	0.604	1
PIGN	0.000102638	0.789982	0.167	0.096	1
PTPRE	0.000103397	-0.768341	0.288	0.338	1
A1BG	0.000103522	0.839195	0.177	0.106	1
MAPRE1	0.000104163	0.379037	0.403	0.288	1
TTC7A	0.00010454	0.545842	0.298	0.202	1
ZRANB3	0.000104637	0.858959	0.158	0.089	1
LTN1	0.000104941	0.524535	0.251	0.162	1
CARF	0.000106671	0.678714	0.144	0.077	1
JOSD1	0.000107182	0.380709	0.309	0.204	1
EMSY	0.000107305	0.702778	0.26	0.177	1
KIAA1143	0.00010762	0.295572	0.308	0.199	1
SEC61A1	0.000108146	0.485075	0.265	0.177	1
GCFC2	0.000109672	0.531677	0.151	0.079	1
PPIG	0.000110972	0.352724	0.568	0.436	1
CDK6	0.000111757	0.649101	0.326	0.232	1
ZNF84	0.000111782	0.32838	0.173	0.094	1
ITGAX	0.000112313	-1.1158	0.071	0.126	1
MXD1	0.000112359	0.523975	0.303	0.207	1
TGDS	0.00011356	0.711878	0.133	0.069	1
POLR3K	0.000113609	-0.872182	0.122	0.184	1
KIF21B	0.000113863	0.503406	0.194	0.113	1
MFSD8	0.000114041	0.590748	0.203	0.123	1
SLC8B1	0.000114116	1.04916	0.104	0.049	1
MCM9	0.00011449	0.430925	0.291	0.199	1
GARS-DT	0.000114985	0.560495	0.258	0.172	1
STX8	0.000115092	0.472488	0.595	0.485	1
MAP4K3	0.000115596	0.677863	0.195	0.12	1
SYNGAP1	0.000115611	0.810435	0.105	0.049	1
PIK3CG	0.000116239	0.643309	0.24	0.158	1
MCM3AP	0.000116425	0.774824	0.174	0.103	1
LRRC58	0.000116448	0.582444	0.18	0.104	1
AL117381.1	0.000120398	0.806392	0.122	0.061	1
DIS3L	0.000120597	0.632773	0.154	0.084	1
ZNF264	0.000121024	0.586668	0.157	0.086	1
EXT2	0.000121256	0.747444	0.21	0.133	1
SRP9	0.000121712	-0.448605	0.537	0.549	1
METTL14	0.000121845	0.606577	0.153	0.084	1
RBM8A	0.000122056	-0.450685	0.575	0.569	1
ABHD12	0.000123159	0.602249	0.201	0.123	1
SERINC3	0.000123274	0.323345	0.356	0.239	1
CREB1	0.000123936	0.323472	0.562	0.421	1
PSME3	0.000124558	0.548393	0.171	0.099	1
LIN52	0.000124781	0.615656	0.191	0.114	1
NLRC5	0.000125171	0.235297	0.696	0.559	1
XRN2	0.000126313	0.215419	0.542	0.379	1
SPAG1	0.000126353	0.39818	0.174	0.098	1
WIPI2	0.000127227	0.415169	0.327	0.219	1
BZW1	0.000127389	0.290425	0.622	0.466	1
POLM	0.000127641	0.428515	0.137	0.071	1
MAP2K7	0.00012833	0.77174	0.16	0.094	1
IVD	0.000128479	0.346134	0.218	0.13	1
PBX3	0.000128508	0.713331	0.299	0.214	1
MMP24	0.000128754	0.515103	0.16	0.089	1
TANC2	0.000128798	0.554452	0.269	0.182	1
NSUN4	0.000129406	0.750937	0.109	0.052	1
USP39	0.000129436	0.434071	0.213	0.13	1
ZNF92	0.000130527	0.348112	0.265	0.165	1
ST3GAL3	0.000130693	0.650805	0.217	0.138	1
SP100	0.00013117	0.304604	0.767	0.633	1
MAML3	0.00013138	-1.2009	0.091	0.148	1
SCML4	0.00013154	0.343945	0.674	0.549	1
SCLT1	0.000131649	0.420853	0.48	0.365	1
SESN2	0.000131833	0.803972	0.145	0.079	1
RASSF1	0.000132507	0.257535	0.618	0.471	1
GCN1	0.000133199	0.46708	0.192	0.111	1
WARS2-AS1	0.000133319	0.758466	0.159	0.089	1
PIGBOS1	0.000133995	-0.862295	0.126	0.189	1
UBN1	0.000136215	0.348315	0.35	0.237	1
EEF1AKMT2	0.000136399	0.43792	0.255	0.162	1
CPEB4	0.000136578	0.591659	0.255	0.172	1
FKBP5	0.000136731	-0.508925	0.416	0.456	1
SPIDR	0.000136979	0.384397	0.543	0.419	1
COPS4	0.000137247	0.361737	0.264	0.168	1
RPL8	0.000137389	-0.0712919	0.999	0.998	1
MRPS27	0.000137482	0.513543	0.246	0.157	1
CEP290	0.000137863	0.595337	0.203	0.125	1
SMAD3	0.000138327	0.497858	0.385	0.278	1
ZBTB17	0.000138686	0.684885	0.16	0.091	1
EPHA4	0.000138737	0.962954	0.119	0.059	1
KLRC2	0.000138886	-0.668625	0.14	0.21	1
IGF2R	0.000139025	0.431307	0.515	0.387	1
PSTPIP1	0.000139056	-0.582471	0.326	0.377	1
TERF2	0.000139319	0.554575	0.195	0.116	1
DDX39A	0.00013948	0.225124	0.553	0.406	1
IGFLR1	0.000140442	-0.819099	0.159	0.227	1
RAB18	0.000141637	0.355411	0.435	0.316	1
ICAM3	0.000141947	-0.312923	0.749	0.707	1
SLC25A42	0.000142365	0.401703	0.226	0.138	1
RIPK1	0.000143041	0.299535	0.452	0.323	1
RBM17	0.000143062	0.32429	0.379	0.263	1
CHST11	0.000143124	0.328648	0.704	0.574	1
DNAJA2	0.000144082	0.216667	0.365	0.241	1
RNASEH2C	0.000144888	-0.610891	0.349	0.394	1
HTATSF1	0.000145271	0.340194	0.242	0.148	1
CSNK1G1	0.000145496	0.491859	0.353	0.256	1
IFIT5	0.000145671	0.666536	0.119	0.059	1
RPLP0	0.000146211	-0.205047	0.972	0.983	1
GABARAPL1	0.000146823	0.387101	0.353	0.244	1
AC027097.2	0.000147185	0.939543	0.158	0.093	1
DEGS1	0.000148272	0.408097	0.274	0.177	1
OSBPL2	0.000149042	0.544462	0.166	0.096	1
TRBC1	0.000149208	-0.542038	0.591	0.63	1
TRAP1	0.000149308	0.534288	0.153	0.084	1
STRN3	0.000149722	0.559119	0.352	0.254	1
RBBP7	0.000150139	0.246727	0.433	0.295	1
TMED5	0.000150273	0.325068	0.409	0.29	1
MYO18A	0.000150846	1.2034	0.106	0.052	1
AL050309.1	0.000151033	1.05192	0.143	0.081	1
AOPEP	0.000151141	0.797143	0.207	0.133	1
PSMD8	0.00015198	-0.371612	0.577	0.557	1
TDP1	0.00015201	0.379596	0.188	0.109	1
IP6K2	0.000152895	0.334656	0.347	0.231	1
ARHGAP4	0.00015321	0.273066	0.423	0.296	1
TP53RK	0.000153364	-1.03266	0.081	0.135	1
GALNT7	0.000153523	0.731505	0.24	0.163	1
NCOR2	0.000153872	0.550681	0.307	0.212	1
PYROXD1	0.000154656	0.366561	0.269	0.177	1
STAMBPL1	0.000155278	0.387935	0.222	0.135	1
PANK3	0.00015556	0.660417	0.148	0.081	1
SLC35A3	0.000156152	0.659349	0.24	0.16	1
IPCEF1	0.000157272	0.25155	0.349	0.234	1
LARS2	0.000158347	0.66605	0.175	0.103	1
SLC25A53	0.000158725	0.701644	0.158	0.089	1
CAB39	0.000158889	0.377441	0.507	0.375	1
CCDC66	0.000159133	0.248127	0.401	0.271	1
COPE	0.000159885	-0.323427	0.659	0.65	1
ERP29	0.000160385	-0.306099	0.775	0.742	1
DPY19L1	0.000160463	0.932874	0.162	0.096	1
CIC	0.00016056	0.547682	0.176	0.104	1
AC025159.1	0.000161101	0.38959	0.175	0.101	1
KCTD7	0.000161125	0.569495	0.18	0.108	1
C3orf38	0.000161146	0.421188	0.222	0.138	1
FLT3LG	0.000161566	0.327849	0.329	0.226	1
COX7A2L	0.000162145	-0.353238	0.569	0.571	1
TRIM26	0.0001629	0.400472	0.278	0.182	1
SCAI	0.000163548	0.617515	0.213	0.135	1
SLC37A3	0.000164143	0.842779	0.136	0.074	1
RESF1	0.000164224	0.383941	0.652	0.542	1
ERP27	0.000165525	1.03996	0.101	0.047	1
RGS10	0.000167492	0.322928	0.579	0.443	1
SLC35E2B	0.000167871	0.379787	0.163	0.091	1
MTFR1L	0.000168187	0.723762	0.104	0.049	1
ZNF398	0.000168843	0.655794	0.142	0.076	1
POLDIP3	0.000169915	0.480224	0.196	0.118	1
OTULIN	0.00017055	0.540337	0.237	0.153	1
BLVRA	0.000171052	-0.750154	0.132	0.197	1
ASAH1	0.000171052	-0.827032	0.258	0.303	1
DCAF11	0.000172314	0.415081	0.207	0.126	1
MRPS33	0.000172604	-0.80605	0.23	0.283	1
RBBP4	0.000172658	0.180458	0.386	0.259	1
MLLT10	0.000173858	0.36078	0.46	0.34	1
C1S	0.000173938	0.676816	0.111	0.054	1
NAPG	0.000174065	0.601019	0.243	0.162	1
HSPA8	0.000175742	0.187442	0.918	0.854	1
SYNRG	0.000176192	0.329662	0.52	0.397	1
POMC	0.0001763	0.793923	0.108	0.052	1
IDI1	0.000177218	0.291105	0.519	0.384	1
HSPH1	0.000177335	0.425169	0.329	0.227	1
DHX36	0.000178515	0.305569	0.511	0.382	1
CORO1C	0.000179235	-1.06037	0.067	0.12	1
ANKMY1	0.000180381	0.558486	0.239	0.157	1
ATP6V1B2	0.000180996	-0.991648	0.119	0.178	1
TRAK1	0.00018143	0.444496	0.281	0.192	1
ZC3H15	0.00018148	0.276976	0.562	0.426	1
ZNF383	0.000182148	0.913965	0.104	0.049	1
TSTD2	0.000182951	0.410577	0.167	0.094	1
ARL6IP4	0.000183947	-0.303061	0.696	0.658	1
CXorf38	0.000184674	0.360067	0.294	0.195	1
SNTB1	0.000184747	0.513895	0.451	0.354	1
SETX	0.000186214	0.302649	0.528	0.406	1
TIMM17A	0.000186575	0.384589	0.247	0.158	1
EIF4ENIF1	0.000187325	0.78235	0.132	0.071	1
KLRK1	0.000187408	0.233339	0.794	0.667	1
VCL	0.000187411	0.42728	0.376	0.271	1
SKP1	0.000189064	0.189245	0.882	0.785	1
ATF6B	0.00018955	0.292911	0.287	0.187	1
SLC25A25	0.000189768	0.807483	0.14	0.077	1
MCOLN2	0.000189862	0.509403	0.3	0.207	1
NRBP1	0.000190298	0.388159	0.372	0.268	1
AGL	0.000190496	0.47354	0.16	0.089	1
CHORDC1	0.000190581	0.292594	0.37	0.256	1
YY1	0.000190909	0.299469	0.536	0.391	1
SF3B5	0.000191433	-0.339466	0.666	0.631	1
MADD	0.000192183	0.570258	0.205	0.131	1
NELFCD	0.00019456	0.37346	0.279	0.185	1
COX14	0.000194826	-0.527411	0.425	0.458	1
SUGP1	0.00019486	0.587564	0.166	0.096	1
NOL11	0.000195399	0.21576	0.216	0.13	1
AL139807.1	0.000195473	0.906777	0.127	0.067	1
ZFYVE27	0.000195731	0.271992	0.231	0.138	1
LSG1	0.000196239	0.517158	0.191	0.114	1
KPNA5	0.000196481	0.43165	0.314	0.21	1
COPS7B	0.000198825	0.476411	0.11	0.052	1
CPNE8	0.000199919	-0.488739	0.144	0.215	1
MTMR10	0.000200003	0.685638	0.187	0.116	1
ZNF345	0.000201549	0.694657	0.113	0.056	1
ACAT2	0.000203638	0.397251	0.226	0.141	1
NEDD1	0.000203912	0.541335	0.199	0.121	1
ZNF33A	0.000204199	0.420317	0.332	0.234	1
HACE1	0.000206111	0.919219	0.118	0.061	1
RAB28	0.000206979	0.450312	0.266	0.178	1
TWF2	0.00020784	-0.520228	0.395	0.429	1
USF1	0.000208009	0.702842	0.115	0.057	1
ADIPOR2	0.000209668	0.540102	0.26	0.177	1
AL606489.1	0.000210018	0.858573	0.109	0.054	1
PIK3C3	0.000210383	0.34001	0.331	0.229	1
USP32	0.000211139	0.517249	0.311	0.222	1
DCAF7	0.000211779	0.468239	0.308	0.21	1
POLR2F	0.000212399	-0.664485	0.308	0.355	1
SUPT4H1	0.000212405	-0.552864	0.336	0.382	1
SLC9A9	0.00021263	0.452523	0.408	0.298	1
MFSD14B	0.000212668	0.372115	0.26	0.173	1
UQCRC2	0.000212777	0.309616	0.504	0.37	1
DDX42	0.000212855	0.352542	0.255	0.167	1
EIF2B3	0.000214091	0.707977	0.2	0.126	1
PHF10	0.00021421	0.255305	0.228	0.141	1
CBX4	0.000215989	0.235053	0.381	0.258	1
TBP	0.000216206	0.594516	0.115	0.057	1
MLLT6	0.000217055	0.314254	0.475	0.355	1
ANKRD10	0.000217073	0.386768	0.309	0.21	1
SNHG25	0.000217127	-0.520211	0.381	0.423	1
KTN1	0.000217381	0.245159	0.584	0.436	1
TRMT10C	0.000217633	0.261785	0.289	0.182	1
ARIH2OS	0.000217692	0.467173	0.119	0.059	1
SLC25A12	0.00021787	0.415004	0.271	0.182	1
CLN5	0.000219186	0.689248	0.143	0.079	1
MICOS13	0.000219616	-0.594023	0.401	0.424	1
AP2B1	0.000221593	0.299688	0.488	0.354	1
RCOR1	0.000223164	0.358599	0.346	0.242	1
MT1X	0.000224844	-0.8443	0.198	0.256	1
KHNYN	0.000226089	0.910498	0.116	0.061	1
WSB1	0.000226806	0.264955	0.665	0.524	1
AC119396.1	0.000227099	0.276995	0.371	0.261	1
AP001011.1	0.000227723	0.27134	0.426	0.301	1
ZNF544	0.00022787	0.464113	0.174	0.101	1
NUP50	0.000227954	0.448982	0.222	0.145	1
ZMYM4	0.000228147	0.51713	0.3	0.205	1
PDIA6	0.000228947	-0.42325	0.445	0.476	1
TAF10	0.000228962	-0.462162	0.473	0.488	1
CDK2AP2	0.000231913	-0.562483	0.36	0.404	1
LGALS8	0.000232834	0.365181	0.24	0.157	1
ZCCHC14	0.000233002	0.921388	0.109	0.056	1
RPL7	0.000233425	-0.0989344	0.987	0.987	1
CPSF7	0.000234143	0.581426	0.209	0.135	1
OIP5-AS1	0.000234302	0.406514	0.255	0.167	1
IBTK	0.000234586	0.472828	0.263	0.177	1
RANBP10	0.000234633	0.863141	0.166	0.101	1
DNMT1	0.000238644	0.283675	0.358	0.247	1
MDC1	0.000239348	0.636203	0.126	0.066	1
ENOPH1	0.000240636	0.409272	0.233	0.143	1
MAPKAPK3	0.000243029	-0.761102	0.135	0.197	1
NUMA1	0.000243828	0.466725	0.26	0.172	1
LSS	0.000244277	0.921063	0.119	0.062	1
WDR47	0.000244405	0.840257	0.157	0.093	1
BZW2	0.000244957	0.558305	0.231	0.15	1
SP110	0.000246072	0.315506	0.551	0.418	1
SLC39A6	0.000246329	0.932278	0.126	0.069	1
FAM98B	0.000248026	0.399821	0.153	0.084	1
SERGEF	0.000248903	0.436256	0.26	0.17	1
ABHD18	0.000249036	0.464925	0.265	0.177	1
FARP2	0.000249555	0.873602	0.129	0.071	1
UBE2O	0.000249918	0.511731	0.183	0.111	1
NBAS	0.000250505	0.35897	0.378	0.276	1
GTDC1	0.000253726	0.555566	0.408	0.315	1
LRRC47	0.000253961	0.486258	0.15	0.084	1
TSC22D3	0.000254539	-0.169395	0.735	0.774	1
AMFR	0.000255492	0.662012	0.178	0.109	1
C17orf67	0.000256264	0.503581	0.123	0.064	1
RASSF5	0.000256837	0.294642	0.425	0.301	1
MCM6	0.000258242	0.572461	0.108	0.052	1
SYNGR2	0.000259812	-0.84762	0.126	0.187	1
ZHX1	0.000259901	0.772167	0.136	0.076	1
VPS25	0.000260194	-0.880573	0.106	0.165	1
NORAD	0.000260525	0.324061	0.298	0.2	1
CAP1	0.000267047	-0.280675	0.689	0.672	1
MOV10	0.000267925	0.541227	0.119	0.061	1
PACS2	0.000268821	0.777552	0.124	0.067	1
TBC1D1	0.000269367	0.348541	0.369	0.269	1
TMX2	0.000273071	0.432695	0.283	0.192	1
HDAC10	0.000274716	0.410005	0.157	0.088	1
USP1	0.000275632	0.400677	0.234	0.148	1
KIF3B	0.000279154	0.394609	0.17	0.099	1
INTS2	0.000280352	0.731446	0.123	0.066	1
NOM1	0.000281202	0.635913	0.126	0.066	1
INPP5B	0.000283478	0.863861	0.15	0.088	1
PITHD1	0.000283773	0.319122	0.393	0.269	1
SMAD2	0.000284338	0.465349	0.371	0.269	1
TARDBP	0.000286222	0.399151	0.265	0.173	1
MRPS30	0.000286267	0.35762	0.233	0.143	1
SLC33A1	0.000286658	0.603959	0.169	0.099	1
SUMF1	0.000286896	0.701983	0.321	0.236	1
RXRA	0.000287554	-0.980539	0.078	0.131	1
TM9SF2	0.000288335	0.282658	0.392	0.274	1
COX19	0.000288615	0.35519	0.344	0.236	1
MAN2C1	0.000289231	0.780857	0.139	0.079	1
GMPS	0.000290741	0.349135	0.312	0.214	1
TOPBP1	0.000291353	0.355772	0.254	0.162	1
CKAP5	0.000291562	0.654003	0.187	0.116	1
ABCB7	0.000292206	0.37709	0.234	0.15	1
RPS19BP1	0.000292991	-0.510702	0.44	0.46	1
RAB29	0.000293021	0.287117	0.381	0.268	1
TM7SF3	0.00029345	0.572152	0.228	0.152	1
SYF2	0.000293521	-0.31639	0.562	0.569	1
FGGY	0.000293551	0.820815	0.165	0.099	1
TRIM4	0.00029452	0.321555	0.243	0.155	1
DAZAP1	0.000295241	0.288101	0.357	0.246	1
TOM1L2	0.000297389	0.510992	0.219	0.141	1
HSPA1A	0.000297823	-0.697956	0.119	0.182	1
PTCH1	0.00029835	0.637358	0.179	0.108	1
YEATS2	0.000299375	0.522807	0.253	0.17	1
SDHB	0.00029975	0.379231	0.395	0.29	1
PRR12	0.0003007	0.55255	0.167	0.099	1
MATR3.1	0.000301866	0.67514	0.136	0.074	1
LFNG	0.00030235	-0.83462	0.123	0.184	1
LPAR6	0.000302752	-0.676259	0.192	0.256	1
CLPTM1	0.000302926	0.327124	0.216	0.135	1
BBS2	0.00030349	0.691413	0.104	0.051	1
BMPR2	0.000303677	0.728238	0.267	0.192	1
SLC7A5	0.000304474	0.698338	0.175	0.106	1
CDKN2AIP	0.000307146	0.237988	0.153	0.084	1
PDE12	0.000308998	0.494083	0.16	0.091	1
MED4	0.000309157	0.303774	0.465	0.338	1
NDUFA6	0.000310698	-0.489536	0.402	0.431	1
MINDY3	0.000312272	0.66335	0.222	0.148	1
ING2	0.00031477	0.591453	0.142	0.079	1
TRIB2	0.000314949	0.563103	0.108	0.052	1
NCOA7	0.000316332	0.395856	0.373	0.266	1
ARRDC3	0.000316404	0.243315	0.484	0.348	1
AP1M1	0.000316876	0.442323	0.215	0.138	1
FBXO38	0.0003183	0.658063	0.182	0.114	1
SEC22C	0.000320396	0.561657	0.217	0.143	1
NR1H2	0.00032139	0.250003	0.339	0.229	1
DNAJB2	0.000322117	0.3551	0.164	0.094	1
SS18L2	0.000324519	-0.589416	0.329	0.37	1
RBM10	0.000326429	0.364298	0.192	0.12	1
UBALD2	0.000327527	0.22853	0.478	0.35	1
FRMD8	0.000329288	0.648992	0.147	0.084	1
PAPOLG	0.000333176	0.55683	0.193	0.12	1
ZNF91	0.000335299	0.372	0.341	0.237	1
LARP1B	0.000335455	0.916726	0.142	0.082	1
MAP3K20	0.00033581	-0.797103	0.073	0.126	1
STMP1	0.0003373	-0.577003	0.334	0.375	1
HIRA	0.000337607	0.682966	0.127	0.069	1
RAD50	0.000338039	0.30007	0.286	0.194	1
TMEM167B	0.000338537	0.437432	0.193	0.118	1
LINC01588	0.000340271	0.362976	0.275	0.187	1
DYNC1LI1	0.000341204	0.362681	0.275	0.185	1
FBXL5	0.00034518	0.194884	0.458	0.322	1
RRN3	0.000346103	0.396513	0.173	0.103	1
LIG1	0.000346617	0.603041	0.109	0.054	1
GNAI2	0.00034784	-0.304261	0.803	0.732	1
MAEA	0.000350686	0.390429	0.277	0.184	1
ZBTB4	0.000353835	0.388981	0.232	0.148	1
TYSND1	0.000355595	0.627523	0.11	0.056	1
PTEN	0.000355637	0.329533	0.517	0.38	1
MFSD4B	0.000356118	0.402472	0.21	0.133	1
TOB1	0.000356298	0.326769	0.387	0.281	1
NPIPB5	0.000357129	0.87903	0.103	0.052	1
EIF2D	0.00036094	0.367914	0.178	0.104	1
SUN1	0.000362478	0.768172	0.14	0.081	1
FAM200B	0.000363037	-0.764052	0.217	0.269	1
GAB2	0.000363831	-1.02344	0.118	0.175	1
KDM4A	0.00036532	0.635319	0.128	0.069	1
SEC24C	0.000370609	0.486695	0.236	0.155	1
KDELR2	0.000371258	-0.712813	0.256	0.31	1
TUSC2	0.000372144	-0.823911	0.178	0.236	1
CNR2	0.000372155	1.08609	0.112	0.059	1
PECR	0.000373139	0.667075	0.114	0.059	1
MARF1	0.000373242	0.539426	0.215	0.141	1
METAP1	0.000374978	0.51954	0.18	0.111	1
PAM16	0.000376415	0.404212	0.255	0.17	1
SOAT1	0.000377591	0.433713	0.336	0.241	1
ABCC10	0.000378315	0.65855	0.114	0.059	1
POT1	0.000379452	0.785037	0.142	0.081	1
GABPB2	0.000379808	0.488841	0.182	0.111	1
PDPK1	0.000381415	0.518311	0.186	0.116	1
FLI1	0.000382876	0.206014	0.557	0.396	1
TWSG1	0.000383209	0.948916	0.125	0.069	1
ZNF587B	0.000384243	0.695568	0.1	0.049	1
SNRPE	0.000387323	-0.564424	0.399	0.429	1
RAD1	0.000387525	0.67536	0.121	0.064	1
FAM228B	0.000389648	0.575294	0.174	0.106	1
GALM	0.000390218	0.372139	0.332	0.226	1
PPP1R3F	0.00039032	0.848318	0.103	0.051	1
HCFC2	0.000391053	0.535567	0.142	0.081	1
SLC12A6	0.00039138	0.655252	0.25	0.173	1
OTULINL	0.000391678	0.210065	0.255	0.17	1
DDB1	0.000393326	0.399004	0.25	0.165	1
KCNQ5	0.000393878	0.778277	0.306	0.231	1
NKAP	0.000394735	0.409491	0.292	0.2	1
ROCK2	0.000395642	0.664569	0.24	0.163	1
TTBK2	0.000396004	0.547514	0.224	0.146	1
ADPRM	0.000396243	0.646971	0.101	0.049	1
TCF25	0.000396751	0.241555	0.7	0.542	1
NCAPH2	0.000398028	0.657562	0.122	0.066	1
CALCOCO2	0.000398125	0.286206	0.372	0.258	1
RUFY3	0.000399664	0.63012	0.191	0.121	1
MRPS12	0.000400919	-0.626674	0.262	0.316	1
NRDC	0.00040356	0.320219	0.414	0.298	1
DGKZ	0.000405193	0.239228	0.573	0.424	1
POLR2G	0.000405967	-0.634952	0.289	0.335	1
PTOV1	0.000407915	0.301523	0.205	0.13	1
NIPSNAP1	0.000408743	0.324068	0.18	0.106	1
UBE2A	0.000408992	0.282688	0.34	0.234	1
ZC3H7B	0.000409383	0.514035	0.158	0.093	1
ACSF3	0.000413607	0.449372	0.193	0.121	1
C6orf62	0.000417205	0.260049	0.376	0.268	1
ATP5F1D	0.000418388	-0.338147	0.708	0.665	1
ZNF836	0.000421976	0.427441	0.149	0.084	1
SSBP1	0.000423178	-0.379918	0.635	0.609	1
UBAP2L	0.000425551	0.332629	0.216	0.138	1
USF2	0.000425807	0.280593	0.322	0.219	1
SLF2	0.00042708	0.492251	0.215	0.14	1
NUS1	0.000429439	0.419626	0.248	0.165	1
EIPR1	0.000435297	0.4333	0.261	0.178	1
PTCD3	0.000435493	0.429136	0.234	0.152	1
ACSL1	0.000436133	-1.27832	0.14	0.194	1
RPAP3	0.000436211	0.558206	0.171	0.104	1
ZNF720	0.000436924	0.322324	0.213	0.131	1
EIF3E	0.000437535	0.281721	0.824	0.739	1
UVSSA	0.000437731	0.755819	0.102	0.051	1
NOL8	0.000438373	0.304932	0.204	0.126	1
UBE2G2	0.000438618	0.316989	0.351	0.239	1
RFC4	0.000441363	0.46113	0.118	0.061	1
PLA2G12A	0.000444194	0.660489	0.111	0.057	1
ANAPC11	0.000445964	-0.495148	0.396	0.429	1
ZNF736	0.000448809	0.607185	0.133	0.074	1
ATP1B3	0.000450647	0.349273	0.56	0.433	1
FAM20B	0.000451984	0.781357	0.127	0.071	1
PTGER4	0.000454505	0.601171	0.251	0.173	1
IRF2BPL	0.000458112	0.425322	0.11	0.056	1
AC005480.1	0.000460339	0.554028	0.139	0.077	1
MTMR4	0.000460521	0.697869	0.135	0.076	1
SUSD3	0.000461142	0.626988	0.114	0.059	1
SMARCB1	0.000461809	0.341556	0.266	0.175	1
ELF2	0.000462884	0.313901	0.457	0.327	1
TAF7	0.000464343	0.287997	0.498	0.365	1
TRABD	0.000464709	0.241931	0.393	0.279	1
NINJ1	0.000465787	-0.840952	0.147	0.205	1
SIPA1	0.00046931	0.181759	0.403	0.283	1
SH2B1	0.00046949	0.509635	0.123	0.066	1
GLUD1	0.00047261	0.3699	0.365	0.266	1
MTA3	0.00047328	0.67173	0.185	0.118	1
CHURC1	0.000474664	-0.387498	0.611	0.574	1
PLAC8	0.000476676	-0.336641	0.615	0.631	1
BHLHE40	0.000477015	0.625953	0.24	0.165	1
RNF7	0.000477801	-0.466088	0.458	0.476	1
SLC35F1	0.000479062	-0.316215	0.134	0.204	1
GIMAP1	0.000485546	-0.365676	0.596	0.581	1
WDR45B	0.000487965	0.403867	0.229	0.15	1
SEC61A2	0.000489807	0.743738	0.1	0.049	1
SPNS1	0.00048996	0.538826	0.122	0.066	1
CCDC6	0.00049131	0.471503	0.239	0.162	1
IGKC	0.000495789	-3.90279	0.123	0.185	1
GPBP1L1	0.000497631	0.358805	0.428	0.315	1
STK11	0.000497642	0.481973	0.176	0.108	1
CLSTN1	0.000499238	0.33487	0.323	0.226	1
LINC00486	0.000499742	0.385068	0.493	0.379	1
UTP23	0.000500605	0.266136	0.266	0.175	1
RSRC1	0.0005079	0.370965	0.49	0.387	1
MTOR	0.000509428	0.556122	0.186	0.118	1
ARHGEF3	0.000510622	0.321334	0.664	0.566	1
NABP1	0.000512731	0.415195	0.273	0.187	1
ABL2	0.000515453	0.573993	0.198	0.128	1
DROSHA	0.000517096	0.50112	0.145	0.084	1
PRKDC	0.000517749	0.308413	0.506	0.375	1
TMEM35B	0.000518854	-0.567568	0.312	0.359	1
SETD3	0.000519321	0.563254	0.255	0.175	1
TIGAR	0.000520899	0.738292	0.187	0.121	1
LITAF	0.000521612	0.25938	0.791	0.694	1
ITGA4	0.000522543	0.384531	0.73	0.635	1
FBXO32	0.000523061	0.376702	0.282	0.192	1
EMC1-AS1	0.00052671	0.661395	0.142	0.084	1
LPIN1	0.000527038	0.384406	0.266	0.178	1
RAB2B	0.000528459	0.585909	0.175	0.108	1
DPM1	0.000530298	0.346089	0.296	0.207	1
PPP1R3E	0.000530957	0.552528	0.102	0.051	1
FAM126B	0.000536101	0.314598	0.303	0.212	1
HNRNPDL	0.000538491	0.184515	0.84	0.732	1
ORC2	0.000539701	0.53271	0.223	0.148	1
TSPAN5	0.000540151	0.601961	0.263	0.184	1
MED1	0.00054125	0.443299	0.177	0.111	1
FBXO31	0.000542388	0.607427	0.161	0.098	1
SACS	0.000543933	0.616868	0.118	0.062	1
IMPDH2	0.000544313	0.378572	0.207	0.13	1
CNOT11	0.000548523	0.341704	0.217	0.136	1
APC	0.000548602	0.41731	0.311	0.222	1
BTBD7	0.000552502	0.625935	0.251	0.175	1
ENOX2	0.000555082	0.746458	0.192	0.125	1
SLC2A4RG	0.000558693	0.238526	0.332	0.224	1
TIAM2	0.00056345	0.668566	0.182	0.116	1
PIM3	0.00056372	0.215967	0.261	0.172	1
F8A1	0.000564253	0.228345	0.167	0.098	1
BCL10	0.000565832	0.411621	0.25	0.165	1
MTPN	0.000570652	-0.341669	0.576	0.574	1
ATAD1	0.00057207	0.343128	0.292	0.199	1
SLC30A9	0.000573821	0.310812	0.31	0.219	1
TMEM140	0.000574499	0.23812	0.201	0.123	1
SCAMP3	0.000580247	0.323713	0.19	0.118	1
EXOC7	0.000580801	0.453649	0.184	0.114	1
ZNF507	0.00058169	0.508567	0.11	0.057	1
MCM7	0.000592785	0.587793	0.102	0.051	1
SSR3	0.000596052	-0.632958	0.318	0.365	1
PRMT3	0.000601334	0.56717	0.18	0.114	1
BCL7C	0.000605157	-0.484136	0.383	0.419	1
TASOR	0.000605205	0.255283	0.306	0.212	1
FAM8A1	0.000610808	0.576285	0.145	0.084	1
PTK2B	0.000613197	0.283512	0.454	0.327	1
NFKBIE	0.000615241	0.602136	0.104	0.054	1
PIGL	0.000617413	0.791327	0.189	0.125	1
DCK	0.000619925	0.193602	0.207	0.126	1
AC087239.1	0.000622138	0.527462	0.174	0.108	1
LINC01278	0.000623587	0.557557	0.247	0.167	1
NPC1	0.000625891	0.339515	0.416	0.318	1
LINC00649	0.000626505	0.306486	0.282	0.19	1
MSRB2	0.000630561	-1.11616	0.072	0.12	1
TRAK2	0.000630859	0.337298	0.255	0.17	1
SOCS1	0.000631603	-0.969554	0.207	0.253	1
EXOC5	0.000636227	0.448136	0.215	0.141	1
APOL3	0.000638306	0.337324	0.298	0.209	1
RALGDS	0.000640521	0.281863	0.408	0.3	1
CKMT2-AS1	0.00064198	0.687955	0.103	0.052	1
ARFGAP2	0.00064534	0.24042	0.31	0.209	1
WDFY2	0.000647258	0.381591	0.332	0.242	1
CDK10	0.000648294	0.586411	0.136	0.079	1
TWISTNB	0.000651199	0.285993	0.25	0.162	1
ZNF317	0.000659231	0.548601	0.112	0.059	1
CMTR1	0.000659571	0.723304	0.128	0.072	1
PIP5K1A	0.000660488	0.635515	0.213	0.145	1
ELMO2	0.000667686	0.408489	0.16	0.096	1
MED24	0.000669275	0.67513	0.104	0.054	1
TMEM248	0.000669824	0.249702	0.349	0.239	1
DCAF16	0.000670652	0.375403	0.193	0.12	1
IGBP1	0.000670859	0.202988	0.487	0.352	1
MAPK9	0.000674907	0.389366	0.202	0.131	1
TMEM219	0.000677797	-0.533766	0.373	0.392	1
LINC02446	0.00067844	0.336027	0.504	0.412	1
METAP2	0.000684107	0.283141	0.376	0.273	1
RSPRY1	0.000685291	0.534623	0.178	0.113	1
EIF4G1	0.000686705	0.38232	0.215	0.14	1
RGS3	0.000687137	0.373593	0.252	0.17	1
AC090825.1	0.000694709	0.742456	0.115	0.062	1
TSEN34	0.000698899	-0.820115	0.142	0.199	1
RPS6KC1	0.000699596	0.524518	0.317	0.239	1
HDAC3	0.000700076	0.319644	0.248	0.165	1
DDX50	0.000703792	0.280896	0.419	0.305	1
IPO5	0.000707737	0.360483	0.175	0.108	1
HLCS	0.000709192	0.460241	0.236	0.158	1
ANAPC13	0.000712672	-0.947288	0.119	0.172	1
LHPP	0.00071408	0.603567	0.147	0.088	1
RFLNB	0.00071574	0.335437	0.212	0.138	1
RNF149	0.000716732	0.196789	0.602	0.451	1
PITPNB	0.000717422	0.217153	0.414	0.296	1
MFSD6	0.000718732	0.282661	0.34	0.241	1
INTS8	0.000720009	0.539918	0.179	0.113	1
OPA3	0.000722361	0.604549	0.169	0.104	1
KIZ	0.000723972	0.318145	0.288	0.195	1
NELFA	0.000728643	0.482304	0.155	0.093	1
DDX39B	0.000733607	0.215732	0.585	0.444	1
PRPF18	0.000735947	0.263443	0.269	0.182	1
HCG18	0.000741741	0.287095	0.195	0.121	1
TERF1	0.000749082	0.301603	0.284	0.192	1
CEBPZ	0.000750248	0.252317	0.325	0.224	1
OAS2	0.000750842	0.480594	0.148	0.088	1
ABHD10	0.000756602	0.39596	0.14	0.079	1
PRDX2	0.000757833	-0.384762	0.518	0.519	1
FBXO34	0.000759845	0.339462	0.355	0.261	1
YARS2	0.000759971	0.463673	0.161	0.098	1
RO60	0.000765191	0.327192	0.352	0.251	1
C2orf74	0.000768376	0.400442	0.145	0.084	1
CLEC16A	0.000773178	0.352721	0.296	0.21	1
RIC1	0.000775298	0.366636	0.35	0.259	1
TMEM116	0.000775396	0.194075	0.217	0.14	1
AMDHD2	0.000775591	0.527968	0.113	0.061	1
RASAL3	0.000777818	0.220286	0.551	0.402	1
PMS2	0.000779576	0.577441	0.147	0.088	1
TFCP2	0.000781126	0.472668	0.315	0.231	1
PLK3	0.000782656	0.421187	0.149	0.089	1
GPATCH4	0.000787612	0.271373	0.199	0.126	1
NFXL1	0.000789127	0.717574	0.131	0.076	1
VTA1	0.00078996	0.519101	0.229	0.158	1
PEX26	0.000790813	0.453163	0.167	0.103	1
NASP	0.000791375	0.242493	0.477	0.357	1
BTBD10	0.00079555	0.482572	0.294	0.209	1
COG4	0.000796635	0.49984	0.185	0.116	1
FRS2	0.00079816	0.528063	0.256	0.185	1
LMF1	0.000798525	0.55567	0.194	0.126	1
ANKRD40	0.00080024	0.716074	0.121	0.067	1
GRK6	0.000805742	0.207789	0.463	0.332	1
ERAP2	0.000807244	0.544885	0.245	0.173	1
TRAF5	0.00080733	0.243974	0.211	0.133	1
IDH3A	0.000807558	0.456136	0.157	0.094	1
AP4S1	0.000810002	0.484449	0.152	0.091	1
SLU7	0.000810742	0.234526	0.342	0.234	1
CENPP	0.000815611	0.975605	0.135	0.081	1
NPLOC4	0.000815789	0.39084	0.252	0.173	1
STX11	0.000819006	-0.706607	0.161	0.217	1
ZHX3	0.000827974	0.834969	0.106	0.057	1
ELMOD3	0.000835339	0.346122	0.157	0.094	1
IQSEC1	0.000838113	0.340755	0.43	0.325	1
TIAL1	0.00083821	0.180963	0.446	0.32	1
DIMT1	0.000838737	0.315171	0.252	0.163	1
EEFSEC	0.000841323	0.29649	0.244	0.165	1
PHYKPL	0.000846754	0.237989	0.414	0.296	1
CERK	0.000848456	0.355846	0.249	0.168	1
ETFRF1	0.000850911	0.402468	0.19	0.121	1
CEP192	0.000851615	0.347818	0.292	0.207	1
CBWD1	0.000852941	0.573443	0.123	0.069	1
ITGB1	0.000853975	-0.267625	0.491	0.552	1
FAM117A	0.000854742	0.266958	0.448	0.332	1
COMMD7	0.00085706	0.177915	0.368	0.259	1
STARD4	0.000864703	0.617744	0.102	0.052	1
GOLGA8A	0.000865551	0.353967	0.113	0.059	1
MTIF2	0.000866215	0.59211	0.112	0.061	1
CRYZL1	0.000867496	0.567554	0.168	0.106	1
CMC2	0.000870106	0.306172	0.404	0.296	1
CHERP	0.00087066	0.688253	0.123	0.069	1
SMARCC2	0.000873336	0.453707	0.231	0.155	1
ELOA	0.000874072	0.457321	0.162	0.099	1
ASCC1	0.00087552	0.62087	0.193	0.126	1
PWWP2A	0.000875636	0.401743	0.246	0.168	1
AC010642.2	0.000879944	-0.901795	0.128	0.18	1
RAI1	0.000884868	0.647024	0.13	0.076	1
UBN2	0.000886195	0.230522	0.176	0.111	1
PARVB	0.000886887	-0.740131	0.084	0.135	1
ZDHHC13	0.000893818	0.674521	0.13	0.074	1
MED6	0.000896241	0.178282	0.255	0.165	1
RSBN1	0.000901234	0.295068	0.386	0.278	1
MCL1	0.000905215	0.315617	0.632	0.48	1
ETS2	0.000905491	-0.941121	0.064	0.109	1
RTF1	0.000907103	0.223308	0.532	0.399	1
ABT1	0.000908645	-0.868845	0.167	0.215	1
RPL22L1	0.000908842	-0.455351	0.423	0.444	1
ZMAT1	0.000912706	0.478469	0.109	0.059	1
AREL1	0.000915966	0.479491	0.191	0.125	1
OSBPL11	0.000918973	-0.567088	0.121	0.178	1
WARS2	0.000920859	0.356369	0.198	0.128	1
VPS50	0.000921099	0.571014	0.217	0.146	1
PHTF2	0.000922253	0.520786	0.291	0.212	1
ZBTB40	0.000926316	0.538858	0.178	0.114	1
ITPK1	0.000928437	0.467078	0.212	0.14	1
SIK2	0.00093057	0.43012	0.274	0.197	1
AC073167.1	0.000932176	0.303326	0.217	0.14	1
CEMIP2	0.000939068	0.424365	0.589	0.475	1
PARN	0.000944861	0.455683	0.292	0.21	1
TRIM52	0.000945447	0.344485	0.186	0.116	1
TECPR1	0.00094817	0.461463	0.168	0.104	1
ZC3H8	0.000952235	0.237185	0.208	0.131	1
NDUFB11	0.000954655	-0.371183	0.685	0.609	1
OLA1	0.000965548	0.353217	0.451	0.343	1
GSK3A	0.000966482	0.418321	0.204	0.133	1
C14orf119	0.000969242	-0.622169	0.255	0.303	1
TMEM126B	0.000970901	-0.638142	0.22	0.273	1
SSNA1	0.000971932	-0.469065	0.425	0.434	1
FGD5-AS1	0.00097333	0.353447	0.222	0.15	1
ZNF738	0.000974439	0.609483	0.101	0.052	1
EIF1AX	0.000978932	0.187897	0.693	0.562	1
TMEM126A	0.000979098	-0.719976	0.186	0.241	1
ENO1	0.000984377	-0.223352	0.775	0.714	1
AL133480.1	0.000985091	0.642338	0.114	0.062	1
MRTFB	0.000987007	0.565882	0.135	0.079	1
ZNF786	0.000991737	0.773093	0.115	0.064	1
ZFP36L1	0.000997318	0.120822	0.591	0.433	1
NAT10	0.00100049	0.684989	0.13	0.076	1
COA4	0.00100312	-0.767187	0.193	0.246	1
NOL12	0.0010032	0.344048	0.2	0.126	1
FO393401.1	0.00100929	0.338631	0.235	0.158	1
SMARCD2	0.00101422	0.527882	0.177	0.114	1
CD226	0.00101843	0.401045	0.294	0.212	1
LY9	0.00101935	0.124695	0.405	0.283	1
IPO9	0.00102441	0.484877	0.191	0.126	1
CEBPA	0.00102469	-0.862534	0.061	0.106	1
CBWD2	0.00102484	0.670731	0.124	0.072	1
PPP3CB	0.00103035	0.332882	0.417	0.313	1
STARD9	0.00103043	0.656583	0.136	0.081	1
ALYREF	0.00103398	0.399084	0.222	0.152	1
AC087854.1	0.00103427	0.279959	0.232	0.152	1
BTBD1	0.00103441	0.342991	0.303	0.217	1
TMEM135	0.00103474	0.363652	0.333	0.242	1
WDR55	0.00103481	0.591489	0.117	0.064	1
LINC01089	0.00103613	0.39817	0.142	0.082	1
DUS1L	0.00103824	0.171788	0.314	0.219	1
MTCH1	0.0010403	0.180317	0.378	0.266	1
FAM102B	0.00104295	0.582202	0.197	0.133	1
RAD54L2	0.00104411	0.502956	0.184	0.118	1
TMEM65	0.00104421	0.543087	0.281	0.205	1
RNF19B	0.0010481	0.421237	0.177	0.113	1
TADA2A	0.00104852	0.445562	0.114	0.062	1
STRADB	0.00104911	0.495187	0.113	0.061	1
FBXO44	0.00105329	0.56835	0.11	0.059	1
RPA1	0.00105768	0.261052	0.202	0.13	1
LINC00476	0.00105977	0.491932	0.159	0.098	1
ERO1A	0.00106431	0.390175	0.248	0.172	1
FAM122C	0.00107152	0.547399	0.121	0.067	1
ARMC8	0.00107374	0.352023	0.373	0.281	1
HAT1	0.00107387	0.3083	0.286	0.199	1
RCN2	0.001079	0.217073	0.363	0.254	1
PPWD1	0.00108021	0.139905	0.351	0.246	1
ZRANB1	0.00108079	0.572525	0.152	0.094	1
IARS2	0.00108121	0.36035	0.203	0.133	1
RFK	0.0010839	0.330819	0.129	0.074	1
AC058791.1	0.00108441	0.241327	0.235	0.152	1
NMI	0.0010865	-0.730817	0.251	0.296	1
LASP1	0.00108768	0.276822	0.37	0.274	1
AC022075.1	0.00108908	0.23603	0.145	0.084	1
AC010609.1	0.00109181	0.165967	0.239	0.155	1
COMMD8	0.00109513	-0.589709	0.239	0.286	1
MPPE1	0.00109729	0.387598	0.236	0.157	1
PARP4	0.00109761	0.365306	0.429	0.327	1
FAR1	0.00110127	0.337608	0.416	0.316	1
HACD4	0.00110169	-0.644676	0.209	0.261	1
PPAT	0.0011077	0.822889	0.106	0.057	1
DYRK2	0.00110873	0.308749	0.27	0.184	1
SNW1	0.00110975	0.170464	0.493	0.367	1
PSMD4	0.00111105	-0.540753	0.396	0.412	1
TTC39B	0.00111802	0.298211	0.305	0.21	1
SERP1	0.00111976	-0.245989	0.77	0.724	1
DAG1	0.00112121	0.806621	0.108	0.061	1
WASF2	0.00113006	0.280084	0.571	0.426	1
MRPL23	0.00113112	0.248906	0.187	0.12	1
VPS41	0.00113228	0.396996	0.293	0.21	1
SLC10A7	0.00113273	0.639807	0.207	0.141	1
UBE2Z	0.00113552	0.402383	0.236	0.165	1
LARS	0.00114141	0.372879	0.287	0.202	1
LPIN2	0.00114256	0.266387	0.46	0.347	1
SLC9A1	0.00114689	0.756431	0.138	0.084	1
PRR14	0.00115228	0.345621	0.13	0.074	1
ZNF780B	0.00115386	0.584676	0.148	0.089	1
SMG5	0.00115944	0.57068	0.183	0.121	1
PLEKHO2	0.00116154	-0.837693	0.078	0.126	1
DRAP1	0.00116524	-0.297127	0.671	0.635	1
HMBOX1	0.00116542	0.401449	0.313	0.229	1
HCG17	0.00116763	0.545329	0.11	0.061	1
HACD2	0.00116871	0.458251	0.174	0.111	1
TSPYL4	0.00116955	0.575682	0.109	0.059	1
LINC01841	0.00117028	0.675174	0.11	0.061	1
PLCB1	0.0011762	-0.109114	0.36	0.455	1
RTN4	0.00117852	0.220702	0.643	0.481	1
TKT	0.00118476	-0.940222	0.407	0.396	1
TANK	0.00118674	0.320209	0.56	0.449	1
CERS4	0.00118679	0.440004	0.217	0.143	1
B3GLCT	0.00118981	0.431638	0.171	0.106	1
STX10	0.00119374	-0.66895	0.236	0.279	1
ST3GAL2	0.0011948	0.877919	0.148	0.096	1
MAN1B1	0.00120047	0.55138	0.177	0.113	1
RPL26L1	0.00120271	-0.959755	0.122	0.172	1
LYAR	0.00120701	-0.361591	0.612	0.657	1
PRELID3B	0.00121387	0.303355	0.183	0.114	1
SNF8	0.00121403	-0.581799	0.362	0.382	1
GGT7	0.00122025	0.427068	0.141	0.082	1
BTN3A2	0.00122202	-0.350137	0.602	0.614	1
C19orf48	0.0012235	0.385491	0.12	0.066	1
DKC1	0.00123075	0.325355	0.193	0.125	1
LENG8	0.00123077	0.134009	0.382	0.269	1
ZDHHC14	0.00123271	0.842852	0.143	0.088	1
RBBP5	0.00123598	0.644706	0.159	0.101	1
ST7L	0.00123825	0.564005	0.166	0.106	1
PPIL2	0.00123955	0.384711	0.232	0.157	1
TET3	0.0012442	0.547413	0.233	0.163	1
LYN	0.00125144	-0.881519	0.255	0.301	1
ERLEC1	0.00128228	0.33172	0.252	0.17	1
KIAA0556	0.00128672	0.689118	0.129	0.077	1
CYP51A1	0.0012882	0.366667	0.288	0.205	1
OSGEP	0.00128838	0.318721	0.245	0.165	1
METTL15	0.00130477	0.470272	0.262	0.187	1
MRPL52	0.00130524	-0.631617	0.292	0.332	1
NAA50	0.00130845	0.355459	0.431	0.328	1
BRMS1L	0.00130905	0.726342	0.15	0.094	1
MPHOSPH8	0.00131144	0.233981	0.708	0.581	1
MARCKSL1	0.00131564	0.145952	0.176	0.106	1
EDRF1	0.0013199	0.34537	0.22	0.145	1
NGRN	0.0013231	0.144615	0.256	0.168	1
HPF1	0.00132621	-0.763689	0.149	0.199	1
BMERB1	0.00133099	0.37976	0.137	0.079	1
COMMD2	0.00133665	0.292198	0.234	0.155	1
DCAF6	0.00134441	0.374238	0.305	0.221	1
UBE3B	0.00134949	0.49081	0.138	0.082	1
CENPT	0.00135163	0.467444	0.126	0.072	1
ERGIC2	0.00136243	0.207818	0.306	0.21	1
AL158152.1	0.00136255	0.595473	0.132	0.079	1
WDR53	0.0013667	0.574688	0.105	0.057	1
AC007216.4	0.00137628	0.399817	0.169	0.104	1
PAXBP1	0.00138893	0.328272	0.248	0.172	1
RING1	0.00139124	0.162199	0.194	0.123	1
ZNF525	0.00139814	0.310649	0.107	0.057	1
HDAC1	0.00140025	0.295739	0.41	0.301	1
ZNF565	0.0014076	0.415899	0.174	0.111	1
G2E3	0.00141364	0.432814	0.253	0.177	1
ERV3-1	0.00141516	0.64481	0.101	0.054	1
CFDP1	0.00142058	0.278762	0.397	0.301	1
GOLGA1	0.00142242	0.470539	0.184	0.12	1
TMED4	0.00142467	0.134402	0.375	0.268	1
RC3H1	0.00142896	0.206094	0.5	0.379	1
ERAP1	0.00143179	0.33609	0.265	0.187	1
SNRNP48	0.00143201	0.549354	0.143	0.088	1
C6orf136	0.00143317	0.398997	0.106	0.057	1
FTSJ1	0.00144889	0.321555	0.171	0.106	1
ING5	0.00145352	0.249618	0.193	0.123	1
GPAT4	0.00145677	0.468454	0.158	0.099	1
MFF	0.00146356	0.237878	0.357	0.258	1
LTA4H	0.00146385	-0.872311	0.235	0.269	1
LINC00623	0.00146846	0.26921	0.624	0.492	1
EIF4EBP1	0.00146921	-0.934872	0.068	0.113	1
PRKCZ	0.00147817	0.426534	0.132	0.076	1
CCL28	0.00148078	0.205046	0.126	0.071	1
CAPRIN1	0.00148463	0.219814	0.367	0.263	1
TSTD1	0.00148525	-0.432921	0.532	0.524	1
NLRC3	0.00148557	0.351308	0.396	0.295	1
ARL8B	0.00148853	0.393735	0.347	0.254	1
SRSF8	0.00149444	0.186709	0.278	0.187	1
DIS3	0.00149833	0.335538	0.23	0.157	1
SAMD9	0.00150005	0.343064	0.386	0.291	1
AGFG1	0.00150169	0.249292	0.36	0.259	1
CHCHD6	0.00150539	0.686628	0.118	0.067	1
RUVBL2	0.00150615	0.435558	0.112	0.062	1
ZNF718	0.00150709	0.433893	0.186	0.12	1
LLGL2	0.00151336	0.309939	0.35	0.259	1
ISG20L2	0.00151546	0.253851	0.166	0.104	1
ARHGAP9	0.00151987	0.228608	0.377	0.273	1
CCNYL1	0.00152149	0.726589	0.129	0.077	1
NUCB1	0.00152433	0.0978008	0.361	0.254	1
CACYBP	0.00152532	0.110172	0.403	0.283	1
TCTN3	0.00152764	0.493162	0.163	0.104	1
MVD	0.00152998	0.24626	0.212	0.14	1
CEP250	0.00153244	0.318805	0.232	0.155	1
RPA2	0.00153527	-0.51127	0.361	0.391	1
NUP205	0.00154316	0.245569	0.16	0.096	1
FAM193B	0.00154615	0.608982	0.129	0.076	1
LARP1	0.00154797	0.310023	0.293	0.207	1
SGK1	0.00155562	0.684143	0.124	0.074	1
TECR	0.00155633	0.136121	0.464	0.338	1
PRPSAP2	0.00155924	0.380099	0.224	0.152	1
ZNF789	0.00156152	0.440113	0.181	0.116	1
SLC66A2	0.0015626	0.429766	0.23	0.158	1
TRMT13	0.00156657	0.304595	0.196	0.126	1
KLHL22	0.00156735	0.572253	0.163	0.104	1
WBP4	0.00158125	0.291448	0.192	0.125	1
EIF4EBP2	0.00158846	0.306705	0.263	0.184	1
ELOF1	0.00159185	-0.729166	0.189	0.241	1
LINC00894	0.00159475	0.779175	0.112	0.064	1
SLC2A13	0.00160466	0.772114	0.152	0.098	1
ADAM10	0.00160709	0.417007	0.526	0.436	1
TRMT2B	0.00160895	0.461469	0.123	0.071	1
DHRS7	0.00161305	-0.327827	0.538	0.559	1
TTC13	0.00161469	0.36471	0.238	0.163	1
VHL	0.00162697	0.46059	0.179	0.116	1
ACAP1	0.00162889	0.169759	0.801	0.668	1
METTL17	0.00163102	0.449633	0.15	0.091	1
ZNF26	0.0016329	0.455526	0.14	0.084	1
WASHC2C	0.00164147	0.383193	0.22	0.152	1
VCP	0.00164424	0.206521	0.694	0.559	1
MAP2K2	0.00165211	-0.372804	0.582	0.561	1
SFXN4	0.00165833	0.831391	0.101	0.056	1
UNC93B1	0.00166053	-0.739545	0.077	0.125	1
CALM3	0.00166575	-0.380009	0.566	0.534	1
CDC42SE1	0.00167426	0.182057	0.598	0.468	1
KIF22	0.00167917	0.38012	0.173	0.111	1
AIP	0.00168622	-0.475923	0.476	0.475	1
CD55	0.00169057	0.266964	0.397	0.291	1
RASGRP2	0.00169314	0.219066	0.441	0.325	1
TESC	0.00169323	-0.653663	0.142	0.197	1
APOBEC3G	0.00169944	-0.253955	0.621	0.652	1
P4HA1	0.00170803	0.508459	0.251	0.182	1
C6orf99	0.00171081	0.567253	0.111	0.062	1
TSC22D4	0.00171089	0.169246	0.434	0.32	1
ZNF33B	0.00171325	0.498961	0.187	0.123	1
NEK9	0.00172136	0.391991	0.172	0.109	1
RAC2	0.0017225	-0.213116	0.879	0.835	1
BEX2	0.00172338	0.212288	0.221	0.145	1
RNF14	0.00172671	0.538253	0.101	0.054	1
MPLKIP	0.0017331	-0.649167	0.241	0.285	1
DDX27	0.00173756	0.294132	0.28	0.195	1
DEDD	0.00174309	0.646524	0.119	0.069	1
POLR2B	0.00174412	0.222818	0.374	0.276	1
ARMC2	0.00175029	0.456353	0.132	0.079	1
TTC37	0.00176137	0.23991	0.298	0.214	1
LRP10	0.00176394	0.251573	0.307	0.217	1
OSBPL3	0.00176706	0.488782	0.319	0.246	1
RAB3IP	0.00176726	0.800799	0.102	0.057	1
SPAG7	0.00176805	-0.535791	0.323	0.362	1
RPL22	0.00177192	-0.0175935	0.985	0.988	1
CDC37L1	0.00177195	0.369241	0.175	0.111	1
RETREG2	0.00177235	0.157384	0.219	0.145	1
CASP9	0.00177424	0.663277	0.107	0.061	1
SNHG1	0.00178121	0.193896	0.227	0.15	1
XPNPEP3	0.00178317	0.539502	0.154	0.098	1
ELP3	0.00178464	0.389857	0.218	0.148	1
LEMD2	0.00178914	0.32579	0.135	0.081	1
BID	0.00179139	-0.648656	0.275	0.315	1
TMEM161B	0.00179473	0.316146	0.194	0.128	1
EEF1G	0.00179904	0.207725	0.981	0.98	1
IL6R	0.0018012	-0.906473	0.061	0.103	1
SNHG17	0.00180238	0.282677	0.175	0.111	1
VPS29	0.0018041	-0.446924	0.469	0.473	1
FARSB	0.00180562	0.493014	0.147	0.091	1
RIOK2	0.00181095	0.388071	0.138	0.081	1
FUBP3	0.00181586	0.338445	0.193	0.126	1
AC097376.3	0.00181648	0.388394	0.164	0.106	1
AC092652.1	0.00182068	0.470267	0.134	0.079	1
AC008014.1	0.00182091	0.852542	0.113	0.066	1
CRK	0.00182285	0.415579	0.197	0.133	1
SRPRA	0.0018231	0.252306	0.293	0.207	1
TCEA1	0.00182934	0.158666	0.59	0.441	1
TEX264	0.00183362	-0.546252	0.349	0.375	1
SMC3	0.00184895	0.287194	0.359	0.264	1
CDC5L	0.00186314	0.299059	0.316	0.227	1
LINC02062	0.00187155	0.831046	0.131	0.081	1
CNOT6	0.00187403	0.379126	0.187	0.126	1
MZT2B	0.00187797	-0.275899	0.782	0.742	1
MRPL48	0.00189011	0.322998	0.204	0.136	1
HSF1	0.00189407	0.315628	0.247	0.173	1
IFT80	0.00189796	0.517965	0.156	0.098	1
TMEM156	0.00192088	0.33891	0.234	0.157	1
ABR	0.00193011	0.282118	0.325	0.239	1
ZNF567	0.00194165	0.410495	0.147	0.091	1
EIF2AK1	0.00194181	0.195796	0.255	0.173	1
DPYD-AS1	0.00195392	0.403562	0.174	0.113	1
SYNE1	0.00197165	0.393926	0.767	0.773	1
FAM91A1	0.00197468	0.359844	0.221	0.153	1
MTRF1	0.00197559	0.454692	0.128	0.076	1
LIN54	0.00199362	0.711125	0.166	0.109	1
DNAAF2	0.00199746	0.269357	0.167	0.104	1
PPT1	0.0019993	-0.767574	0.166	0.215	1
MCCC2	0.00200687	0.539171	0.179	0.12	1
ANO6	0.00201324	0.455268	0.284	0.212	1
CWC27	0.00201553	0.351058	0.325	0.237	1
DUSP11	0.00203123	0.108247	0.238	0.155	1
KRBOX4	0.00203938	0.482515	0.131	0.077	1
SARNP	0.0020482	0.19531	0.508	0.38	1
TNFAIP8	0.00205288	0.28823	0.756	0.657	1
PLEKHF2	0.00205316	0.303288	0.184	0.123	1
BNIP3	0.00207577	0.324867	0.155	0.096	1
GTF2H2	0.00208446	0.583803	0.107	0.061	1
STX12	0.00208777	0.262261	0.354	0.266	1
STX2	0.00209132	0.468366	0.161	0.103	1
POLD4	0.00209489	-0.452139	0.443	0.461	1
ECI2	0.00209658	0.231502	0.273	0.19	1
AHCYL2	0.00209658	0.543778	0.267	0.2	1
GPX7	0.0021012	0.325498	0.14	0.082	1
TAOK3	0.00210824	0.278759	0.728	0.606	1
SRP72	0.00211179	0.203912	0.444	0.327	1
NUP43	0.00211865	0.562152	0.128	0.077	1
IKBKG	0.00212817	0.411325	0.164	0.104	1
RAB33B	0.00214515	0.487458	0.133	0.081	1
UPP1	0.00214635	-0.468687	0.357	0.392	1
RCC1L	0.00215177	0.429909	0.178	0.114	1
PRCC	0.00215295	0.478503	0.19	0.13	1
SACM1L	0.0021588	0.351179	0.326	0.239	1
MAP4K1	0.00216641	0.207414	0.279	0.192	1
TMEM184C	0.00217932	0.589424	0.142	0.089	1
POLA1	0.00217936	0.567421	0.116	0.067	1
RRAS	0.00218172	-0.897034	0.084	0.128	1
YJU2	0.00219948	0.287156	0.183	0.118	1
GRK2	0.00221113	0.212374	0.443	0.332	1
VGLL4	0.00221289	0.339149	0.344	0.259	1
PARP16	0.00222059	0.358846	0.115	0.064	1
MAP3K14	0.00222225	0.396631	0.207	0.143	1
PPP2R1A	0.00222278	0.281737	0.276	0.197	1
COMT	0.00223499	-0.582011	0.283	0.315	1
ATXN3	0.00225245	0.517375	0.242	0.177	1
RABGGTB	0.0022725	0.237139	0.194	0.128	1
DLGAP4	0.00227472	0.306527	0.225	0.157	1
BTBD2	0.0022854	0.583237	0.158	0.103	1
RPP25L	0.00229628	-1.00912	0.104	0.15	1
EPB41L4A-AS1	0.00229629	0.111775	0.33	0.227	1
DCP2	0.00229696	0.278475	0.369	0.269	1
MFSD10	0.00230557	-0.425985	0.406	0.443	1
DARS	0.00230576	0.254486	0.311	0.222	1
GPR65	0.00230782	-0.51475	0.306	0.354	1
HSPA14.1	0.0023083	0.316946	0.156	0.098	1
DERL1	0.00232213	0.317803	0.358	0.264	1
METTL3	0.00232313	0.469469	0.14	0.086	1
DCAF8	0.00232446	0.250848	0.278	0.197	1
PTPRC	0.00234324	0.247479	0.988	0.983	1
GOLGA2	0.00235291	0.296363	0.147	0.091	1
RBCK1	0.00235421	-0.493413	0.371	0.397	1
MON1B	0.00235604	0.471959	0.181	0.121	1
OGDH	0.00235891	0.268435	0.415	0.31	1
MTG2	0.00236847	0.487568	0.138	0.084	1
ZFAND4	0.00237685	0.401473	0.152	0.094	1
CCDC138	0.00238625	0.511578	0.128	0.077	1
RREB1	0.00239308	0.270625	0.271	0.195	1
B4GALT5	0.00239701	0.404797	0.344	0.268	1
MICAL3	0.00241816	0.508475	0.103	0.057	1
ZFP14	0.00241928	0.333201	0.165	0.104	1
CASP8AP2	0.00242593	0.354788	0.198	0.131	1
ETNK1	0.00243617	0.328435	0.376	0.285	1
JADE2	0.00244115	0.304435	0.276	0.192	1
GADD45B	0.00245034	-0.32174	0.619	0.625	1
SRGAP2C	0.00246108	0.740835	0.118	0.071	1
IMMT	0.00246899	0.24168	0.279	0.197	1
SNAP47	0.002474	0.492135	0.135	0.082	1
STYX	0.00248503	0.26645	0.189	0.125	1
UBE3D	0.0024856	0.706107	0.142	0.091	1
ATE1	0.00248751	0.199059	0.322	0.234	1
MFHAS1	0.00251198	0.81164	0.111	0.066	1
CFLAR	0.00251539	-0.232695	0.672	0.67	1
AC127035.1	0.00252611	0.407773	0.112	0.064	1
MRRF	0.00252893	0.606475	0.123	0.074	1
TCP1	0.00254335	0.234206	0.393	0.288	1
AGK	0.00255803	0.392288	0.254	0.18	1
MRPL57	0.00258104	-0.530112	0.38	0.404	1
KIF9	0.00259141	0.558375	0.112	0.066	1
BCL2	0.002598	0.449189	0.546	0.473	1
BLOC1S6	0.00260172	0.305049	0.283	0.204	1
BOLA2	0.00262084	-0.893562	0.155	0.199	1
PANK2	0.00262744	0.109554	0.375	0.274	1
VAMP7	0.00263188	0.551027	0.135	0.084	1
NAPA	0.00263249	0.209717	0.427	0.322	1
FLYWCH1	0.00263332	0.863802	0.1	0.057	1
COQ8A	0.00264692	0.249	0.152	0.096	1
RANBP3	0.00264714	0.212005	0.155	0.096	1
TOX4	0.00267822	0.186353	0.366	0.263	1
AL133453.1	0.00267911	-0.840436	0.091	0.136	1
PRAG1	0.00268693	0.537396	0.129	0.077	1
ZYG11B	0.00269281	0.781908	0.123	0.076	1
AL136038.5	0.00269468	0.490981	0.113	0.066	1
MIATNB	0.00269746	0.436989	0.204	0.141	1
PVT1	0.00270715	0.3138	0.244	0.173	1
METTL23	0.0027216	-0.501945	0.3	0.34	1
AL365295.1	0.00272961	0.932107	0.14	0.089	1
PYGB	0.00273396	0.623552	0.13	0.081	1
FXN	0.00274068	0.523282	0.186	0.126	1
FEZ1	0.00274718	0.463126	0.121	0.071	1
ZNF224	0.00274826	0.395742	0.174	0.113	1
LIAS	0.00274835	0.34906	0.108	0.061	1
NXF1	0.00279809	0.284563	0.228	0.158	1
LINC01004	0.00279842	0.35617	0.323	0.242	1
MPP7	0.00280048	0.142809	0.47	0.36	1
CAMKK2	0.00280566	-0.868641	0.07	0.113	1
DLEU1	0.00280742	0.441313	0.4	0.316	1
PRORP	0.00280866	0.297316	0.316	0.236	1
SIRPG	0.00281539	0.282545	0.145	0.089	1
GMEB2	0.00284258	0.449581	0.139	0.086	1
RHOT2	0.00284884	0.250654	0.191	0.125	1
BCL7B	0.00285064	0.216842	0.293	0.204	1
HELQ	0.00285604	0.328461	0.198	0.131	1
NPM1	0.00285913	0.186268	0.956	0.914	1
Z93241.1	0.00286163	0.491809	0.216	0.152	1
NOCT	0.0028639	0.540914	0.182	0.125	1
RHEBL1	0.00287794	0.612624	0.102	0.057	1
UQCC2	0.00288518	-0.93867	0.155	0.197	1
RNASEH1	0.00289087	0.215027	0.221	0.15	1
NF2	0.00289169	0.518335	0.155	0.101	1
SMIM26	0.00290708	-0.429229	0.363	0.392	1
COPG1	0.00291023	0.4579	0.135	0.084	1
IGSF8	0.00291768	0.294681	0.142	0.086	1
CYTIP	0.00292276	-0.237649	0.681	0.682	1
TVP23B	0.00292762	0.459936	0.113	0.066	1
NOL9	0.0029345	0.476129	0.148	0.094	1
ESF1	0.00294017	0.209045	0.198	0.131	1
MRPS26	0.00294281	-0.616058	0.254	0.295	1
AC093865.1	0.00295777	0.798342	0.16	0.108	1
UQCC1	0.00296925	0.444946	0.159	0.101	1
GALNT3	0.00297187	0.523393	0.159	0.104	1
GNE	0.00298359	0.435361	0.115	0.067	1
TRAF3IP2-AS1	0.00298974	0.569479	0.15	0.098	1
PDCL3	0.00299328	-0.787671	0.142	0.189	1
DOT1L	0.00299892	0.566395	0.113	0.067	1
RPS10	0.0029991	0.193644	0.935	0.924	1
AIMP1	0.00300389	0.152028	0.421	0.308	1
ARCN1	0.00302353	0.279098	0.272	0.197	1
ABI2	0.00302517	0.39934	0.164	0.106	1
PTPN7	0.00302595	0.21637	0.388	0.293	1
ERVK3-1	0.00303095	0.097402	0.316	0.222	1
SH3GLB2	0.00303444	0.292209	0.182	0.121	1
GOLT1B	0.00304667	0.174175	0.253	0.175	1
ADSL	0.00305493	0.307295	0.206	0.14	1
COA6	0.00307226	-0.682754	0.183	0.229	1
MRPS21	0.00308959	-0.463209	0.473	0.483	1
WASHC4	0.00312208	0.294922	0.275	0.197	1
SRBD1	0.00314734	0.390622	0.285	0.21	1
TMEM106B	0.00316623	0.224436	0.204	0.135	1
GLUL	0.00317695	-0.655645	0.154	0.205	1
PCGF3	0.00318336	0.36546	0.153	0.098	1
CCDC32	0.00319771	0.373114	0.24	0.173	1
ABCB8	0.00320102	0.293929	0.119	0.069	1
MROH1	0.00320235	0.558739	0.13	0.082	1
HTT	0.00322195	0.206326	0.394	0.291	1
TMX4	0.00322501	0.365977	0.401	0.31	1
USP5	0.00323997	0.346764	0.121	0.072	1
ZNF75A	0.00324985	0.409224	0.155	0.099	1
TXNDC15	0.00326464	0.35343	0.222	0.155	1
CASP8	0.00326909	0.272094	0.624	0.515	1
AKT2	0.00328128	0.303155	0.212	0.146	1
DAP	0.00330067	0.421761	0.236	0.17	1
CAST	0.00330348	0.228357	0.783	0.662	1
SLC14A1	0.00331281	0.395792	0.19	0.13	1
GALNT1	0.00331317	0.384572	0.329	0.249	1
IRF2	0.00332859	-0.328526	0.349	0.394	1
MOSMO	0.00334105	0.50906	0.216	0.153	1
FNTB	0.00335541	0.826516	0.123	0.077	1
CASP4	0.00336777	-0.399884	0.496	0.497	1
RACK1	0.00337942	-0.0584604	0.993	0.998	1
LINC00612	0.00339462	0.435274	0.221	0.155	1
PHF8	0.0034008	0.339113	0.18	0.123	1
ICE2	0.00341215	0.335599	0.193	0.13	1
UBE2E3	0.00341826	0.29968	0.419	0.325	1
MAP3K12	0.00343346	-0.912187	0.097	0.14	1
AKT1	0.00343771	0.0750356	0.269	0.184	1
PWWP3A	0.0034525	0.541826	0.141	0.089	1
TXNDC16	0.00346436	0.741857	0.131	0.082	1
DGCR6L	0.00347225	0.154931	0.267	0.184	1
FCF1	0.00348919	0.197763	0.162	0.104	1
CASC4	0.00349199	0.400788	0.315	0.242	1
SEC11C	0.00350167	-0.522109	0.442	0.448	1
ZC3H3	0.00350567	0.437951	0.143	0.093	1
EXOC1	0.00351541	0.328646	0.227	0.16	1
XPNPEP1	0.00353215	0.254421	0.164	0.106	1
FAM168A	0.00353925	0.610195	0.282	0.217	1
TMEM170A	0.00354221	0.26792	0.24	0.167	1
MCFD2	0.00355562	0.438632	0.134	0.084	1
SARS	0.00356501	0.257692	0.374	0.285	1
PIGX	0.00357757	0.445959	0.201	0.14	1
KLF7	0.00358085	0.847376	0.132	0.086	1
AC243829.2	0.00359283	-0.424379	0.223	0.281	1
ZBTB48	0.00360121	0.597261	0.121	0.074	1
POLR2K	0.00360381	-0.464817	0.364	0.392	1
RGS9	0.003617	0.586993	0.141	0.089	1
HEATR5B	0.0036297	0.229719	0.326	0.239	1
RAP2A	0.00363489	0.310766	0.257	0.184	1
RPS4X	0.003655	-0.053791	1	1	1
ACAD9	0.00366407	0.498592	0.111	0.066	1
HIPK2	0.00367775	0.46707	0.221	0.16	1
HLTF	0.00369448	0.353161	0.104	0.059	1
RXRB	0.0036946	0.470521	0.115	0.069	1
SLC38A9	0.00373806	0.533354	0.217	0.157	1
MIA2	0.00374067	0.317917	0.397	0.306	1
REX1BD	0.00374816	-0.301214	0.565	0.562	1
DTNBP1	0.00376731	0.402194	0.32	0.244	1
COQ10A	0.00378171	0.395495	0.1	0.056	1
CDIP1	0.00380353	0.626551	0.121	0.074	1
FNIP2	0.00381176	0.745654	0.129	0.082	1
NBEAL1	0.00381545	0.50184	0.213	0.152	1
MRPL50	0.00381859	-0.871981	0.119	0.162	1
RAB35	0.00382771	0.317382	0.196	0.135	1
ZDHHC6	0.00382852	0.193462	0.237	0.162	1
SF3A1	0.00383333	0.298683	0.204	0.14	1
ABHD15-AS1	0.003837	0.343387	0.267	0.2	1
CRAMP1	0.00388316	0.609467	0.107	0.064	1
AKAP7	0.0039126	0.35187	0.175	0.116	1
SDCBP	0.00391454	-0.47847	0.408	0.412	1
ADAM22	0.00391887	0.606719	0.138	0.088	1
DPEP2	0.00393423	0.681896	0.14	0.091	1
TCTEX1D2	0.00394322	0.257574	0.14	0.088	1
SESTD1	0.00394601	-0.580442	0.072	0.114	1
CCDC82	0.00394635	0.190165	0.279	0.199	1
UFM1	0.00395319	0.0992531	0.376	0.278	1
PPP2R3C	0.00395727	0.311173	0.383	0.293	1
ANKRA2	0.00395762	0.303147	0.18	0.12	1
DNAJC21	0.00395888	0.213199	0.348	0.253	1
MHENCR	0.00397675	0.293666	0.147	0.094	1
MMS22L	0.00399103	0.875395	0.101	0.059	1
KLF11	0.00400668	0.839587	0.1	0.059	1
ELAC2	0.00401042	0.544496	0.119	0.072	1
ADAT2	0.00401289	0.151395	0.103	0.057	1
IKBKE	0.00406726	0.274618	0.179	0.12	1
THUMPD3	0.00409959	0.375437	0.142	0.089	1
VPS72	0.00410214	0.337345	0.142	0.088	1
ERGIC3	0.00411722	0.182292	0.254	0.177	1
DDX60	0.00412536	0.432809	0.186	0.126	1
PSMD6	0.00412904	0.21349	0.281	0.199	1
TMEM87B	0.00412939	0.436432	0.198	0.14	1
TNIP3	0.00414488	0.476975	0.162	0.108	1
RBM5	0.00414987	0.146518	0.325	0.237	1
BRIX1	0.00415932	0.153799	0.265	0.185	1
KIF9-AS1	0.0041621	0.820388	0.124	0.079	1
PDIA3	0.00416268	0.188556	0.767	0.658	1
MMP24OS	0.00418427	0.135861	0.37	0.268	1
FOXO3	0.00421275	0.331492	0.352	0.268	1
CIZ1	0.00421565	0.303502	0.151	0.096	1
HIP1	0.00422572	0.745259	0.197	0.141	1
HNRNPH3	0.00425271	0.156809	0.607	0.463	1
FZR1	0.00425318	0.624495	0.105	0.062	1
TIMM50	0.00425704	0.401355	0.113	0.067	1
FAM120A	0.00428013	0.17524	0.353	0.263	1
ITPRIP	0.00428159	0.134932	0.374	0.273	1
DYNC1I2	0.00428263	-0.494921	0.247	0.29	1
LRSAM1	0.00432444	0.52441	0.123	0.077	1
PSMD3	0.0043358	0.209062	0.236	0.163	1
PSMA1	0.00433673	0.188543	0.638	0.517	1
SEC11A	0.00433881	-0.23838	0.594	0.576	1
PTPRJ	0.0043669	0.358491	0.59	0.495	1
GPN2	0.00438123	0.437407	0.134	0.084	1
GOPC	0.00438737	0.293099	0.292	0.217	1
GPALPP1	0.00438858	0.520912	0.16	0.108	1
SLC2A1	0.00439876	0.247465	0.139	0.086	1
SBF1	0.0044142	0.272303	0.119	0.072	1
DNTTIP2	0.00441471	0.0992062	0.332	0.231	1
TBC1D7	0.00443458	0.48464	0.113	0.069	1
LIMK1	0.0044355	0.548686	0.11	0.067	1
HINT3	0.00444519	0.283027	0.139	0.088	1
CLPTM1L	0.00444775	0.328913	0.255	0.185	1
WIPF2	0.00446067	0.314289	0.248	0.184	1
NR4A1	0.00446477	0.68606	0.138	0.091	1
PDCL	0.00448249	0.350662	0.15	0.096	1
ZNF217	0.00449858	0.15532	0.37	0.273	1
ZNF276	0.00450451	0.117401	0.284	0.199	1
TIFA	0.0045058	0.40427	0.124	0.076	1
TMEM43	0.0045129	0.391388	0.181	0.123	1
RASSF2	0.00453197	-0.565131	0.113	0.162	1
FBXL4	0.00454249	0.492829	0.148	0.098	1
GK5	0.00456455	0.382781	0.188	0.13	1
BOD1L1	0.00456553	0.3109	0.489	0.389	1
AFG3L2	0.00456571	0.343781	0.18	0.121	1
RABGAP1	0.00457114	0.287488	0.269	0.199	1
MED14	0.00457143	0.287038	0.2	0.138	1
ARNT	0.00457316	0.503073	0.217	0.157	1
TARBP1	0.00457378	0.243175	0.166	0.108	1
STAU2	0.00460506	0.369431	0.384	0.305	1
PAXX	0.00461537	-0.347395	0.698	0.665	1
AC104162.2	0.00461594	0.809735	0.105	0.064	1
VRK1	0.00462201	0.199954	0.231	0.162	1
SLC5A3	0.0046311	0.41222	0.13	0.081	1
GGA3	0.00464968	0.5077	0.152	0.101	1
RNPS1	0.00465044	0.220988	0.471	0.354	1
FCRL6	0.00467413	-0.299651	0.459	0.503	1
UNC50	0.00470076	-0.699051	0.137	0.18	1
ZDHHC2	0.00470929	0.345241	0.235	0.167	1
ZNF428	0.00471256	-0.616364	0.383	0.387	1
NSA2	0.00471687	-0.214147	0.67	0.652	1
MRPL11	0.00473107	-0.552369	0.287	0.315	1
TYW5	0.00477821	0.189495	0.111	0.066	1
TM9SF4	0.00481238	0.295315	0.222	0.16	1
POLR1D	0.00482457	0.215803	0.608	0.476	1
PHF20L1	0.00483481	0.170616	0.379	0.279	1
ZDHHC3	0.00484625	0.451567	0.218	0.157	1
ZNF337	0.00485322	0.254305	0.153	0.098	1
TUBD1	0.00486909	0.261608	0.116	0.069	1
AC211433.1	0.00487584	0.234381	0.123	0.076	1
EXOSC10	0.00493597	0.340373	0.171	0.114	1
ERGIC1	0.004943	0.311336	0.265	0.195	1
SLC3A2	0.00495817	0.135572	0.463	0.352	1
ALKBH1	0.00497859	0.485444	0.111	0.067	1
SLC7A6OS	0.00498509	0.288871	0.227	0.155	1
ABCC4	0.00499576	0.346786	0.151	0.098	1
RIT1	0.00499883	0.43686	0.183	0.13	1
PRRC2A	0.00503619	0.209964	0.212	0.145	1
RNH1	0.00505405	-0.363104	0.472	0.458	1
VSIR	0.00506363	-0.537826	0.455	0.428	1
RNF213	0.00507918	0.140493	0.84	0.731	1
BRAP	0.00508941	0.409751	0.17	0.118	1
POC1B	0.00510049	0.287137	0.179	0.121	1
PHKB	0.00512599	0.288425	0.392	0.303	1
LRRFIP1	0.00515011	0.17023	0.813	0.692	1
TMPO	0.0051775	0.058164	0.438	0.33	1
FAM135A	0.00521137	0.934881	0.108	0.067	1
SETBP1	0.00524727	0.583461	0.207	0.15	1
PKD2	0.00526347	0.8488	0.104	0.064	1
MESD	0.00527919	-0.478975	0.249	0.293	1
TRG-AS1	0.005283	-0.275692	0.571	0.611	1
RNPC3	0.00528335	0.34235	0.261	0.19	1
IL5RA	0.00530606	0.572304	0.105	0.062	1
TRPV2	0.00532089	0.224909	0.265	0.192	1
ENPP4	0.00532164	0.452645	0.126	0.079	1
ZNF787	0.00532762	0.295968	0.17	0.114	1
NPRL3	0.00536318	0.178461	0.208	0.145	1
CD8A	0.00536916	0.182999	0.786	0.734	1
PKN1	0.00537007	0.144488	0.51	0.387	1
BAG2	0.00538583	0.261477	0.112	0.066	1
GNL3	0.00538685	0.203358	0.258	0.182	1
GLMN	0.00540456	0.250471	0.234	0.163	1
AIMP2	0.00541116	-0.6275	0.106	0.15	1
MAPK14	0.00542274	0.235674	0.399	0.308	1
RAB11B	0.00544362	0.178886	0.255	0.184	1
UPK3BL1	0.00544656	0.339632	0.189	0.13	1
CREBL2	0.00545771	0.478142	0.113	0.069	1
GSDMB	0.00548012	0.492914	0.101	0.059	1
CRLS1	0.00548406	0.421206	0.166	0.113	1
IKZF2	0.00549134	0.784208	0.296	0.249	1
STAT1	0.00549222	-0.501959	0.35	0.377	1
EDEM1	0.00550134	0.434552	0.156	0.104	1
SCP2	0.00551819	-0.290012	0.523	0.532	1
PHYH	0.00552185	0.350593	0.134	0.084	1
SRPK1	0.00552755	0.251485	0.334	0.251	1
MRPL17	0.00553637	-0.937246	0.099	0.138	1
C2CD3	0.00553778	0.296804	0.153	0.099	1
HAUS6	0.00557829	0.455241	0.152	0.101	1
TMED9	0.00558226	-0.451549	0.406	0.416	1
GTPBP10	0.00560682	0.292909	0.179	0.121	1
IER2	0.00563075	0.299612	0.936	0.887	1
ZNRD2	0.0056885	0.208209	0.225	0.158	1
TMEM189	0.00570125	0.587282	0.121	0.077	1
ALOX12-AS1	0.00570282	0.320324	0.191	0.131	1
ODF2L	0.00570873	0.255047	0.402	0.305	1
ANKS1A	0.00573843	0.481825	0.216	0.157	1
APEX1	0.00574573	0.134102	0.392	0.291	1
ACOX1	0.00575072	-0.688531	0.097	0.14	1
PECAM1	0.00575369	0.149144	0.405	0.3	1
KATNBL1	0.00577563	0.216032	0.281	0.205	1
COIL	0.00577722	0.324498	0.147	0.096	1
NNT	0.00579726	0.312618	0.26	0.19	1
PKNOX1	0.00581161	0.388655	0.16	0.108	1
SNRNP70	0.00583024	0.171772	0.477	0.365	1
MRPS25	0.00583484	-0.0252086	0.22	0.15	1
KCTD18	0.00584262	0.544882	0.108	0.066	1
MINK1	0.00585243	0.443191	0.215	0.155	1
UBC	0.00587185	-0.112408	0.987	0.988	1
SRCAP	0.00587982	0.323301	0.18	0.125	1
AKAP10	0.00588275	0.264621	0.316	0.237	1
KLHL7	0.00593948	0.32022	0.154	0.101	1
MARK4	0.00597333	0.6537	0.179	0.13	1
CDYL2	0.00598908	0.707016	0.11	0.069	1
PSTPIP2	0.00599923	0.324411	0.252	0.187	1
GNPTG	0.00600097	0.266795	0.173	0.118	1
ZNF564	0.00600118	0.433761	0.117	0.072	1
CNIH1	0.00600609	0.140244	0.219	0.153	1
CWC25	0.00602495	0.157002	0.275	0.199	1
UBE2S	0.00604224	0.226481	0.413	0.313	1
CCDC88A	0.00604548	-0.532503	0.095	0.14	1
CCT5	0.00605482	-0.413076	0.372	0.396	1
MTERF1	0.00606156	0.457146	0.134	0.086	1
ATG14	0.00606505	0.36215	0.192	0.135	1
ABCC5	0.00606845	0.54726	0.125	0.081	1
MGA	0.00607456	0.285527	0.286	0.214	1
ACAD11	0.006087	0.685597	0.101	0.061	1
ABCD4	0.0061072	0.386217	0.121	0.074	1
TRMT11	0.00610864	0.267766	0.209	0.146	1
PTPN6	0.00611731	-0.440507	0.478	0.473	1
NMT1	0.00612332	0.199183	0.3	0.222	1
PARP9	0.00613224	-0.653028	0.159	0.204	1
OSTC	0.00613957	-0.397202	0.378	0.401	1
UNC13D	0.00615194	0.252865	0.271	0.199	1
PEX6	0.0061806	0.450361	0.181	0.126	1
BNIP2	0.00618369	0.13436	0.374	0.278	1
NUP214	0.00619974	0.1251	0.356	0.253	1
CCDC134	0.00621321	0.63516	0.109	0.067	1
DOP1A	0.00621544	0.351196	0.24	0.177	1
HIBADH	0.0062241	0.485599	0.196	0.138	1
PIGU	0.00622805	0.398622	0.152	0.099	1
MTRF1L	0.00625315	0.65217	0.107	0.067	1
NR2C1	0.00625771	0.527263	0.15	0.101	1
TCOF1	0.00628141	0.111723	0.186	0.126	1
PHB	0.00631456	-0.483829	0.403	0.412	1
THAP4	0.00632158	0.309947	0.114	0.069	1
FBXL15	0.00634608	-0.620397	0.221	0.259	1
GNG10	0.00636247	-0.670523	0.238	0.274	1
CXorf56	0.00641761	0.415958	0.103	0.061	1
SUPT7L	0.00648411	0.22746	0.135	0.086	1
BMPR1A	0.00649373	0.611775	0.157	0.108	1
FAM219B	0.0065062	0.156334	0.134	0.082	1
ZNF699	0.00654573	0.241605	0.148	0.096	1
BAG6	0.00655386	0.348198	0.208	0.148	1
TMCC1	0.00658269	0.444908	0.313	0.246	1
EIF1AD	0.00659839	0.473865	0.101	0.061	1
MAPK13	0.00662554	0.269438	0.179	0.12	1
TMX3	0.00663353	0.379133	0.205	0.146	1
ETFDH	0.00665459	0.351415	0.152	0.101	1
DRAM2	0.00665962	0.31629	0.236	0.173	1
KIAA0586	0.00668954	0.361463	0.246	0.182	1
PLEKHF1	0.00669537	-0.608233	0.218	0.254	1
COQ8B	0.00671095	0.331438	0.122	0.076	1
EML3	0.0067341	0.390046	0.117	0.072	1
SRPRB	0.00674837	0.170454	0.218	0.152	1
LIME1	0.00675498	-0.230438	0.802	0.749	1
MSL3	0.00675712	0.1632	0.254	0.18	1
SEH1L	0.0067668	0.549671	0.113	0.071	1
PIGG	0.00680854	0.374661	0.147	0.098	1
RNF167	0.00682194	-0.504913	0.368	0.389	1
TAF13	0.00682445	0.361987	0.222	0.16	1
SAMD9L	0.00682867	-0.532828	0.221	0.266	1
LCP2	0.00683391	0.256076	0.571	0.461	1
ANKFY1	0.00685845	0.299935	0.268	0.202	1
NMRK1	0.0068722	0.246588	0.233	0.165	1
IK	0.00689879	0.161698	0.519	0.401	1
RGS19	0.00690923	-0.423392	0.412	0.424	1
BCCIP	0.00691066	0.236099	0.228	0.162	1
SLC25A3	0.00692625	-0.210632	0.733	0.689	1
FBH1	0.00695071	0.268137	0.183	0.128	1
EID2	0.00695305	0.234222	0.157	0.103	1
CCDC97	0.00695482	0.310231	0.2	0.141	1
TRIM69	0.00695573	-0.662854	0.178	0.217	1
RNF6	0.00698555	0.321474	0.16	0.108	1
COA6-AS1	0.00706502	0.18159	0.101	0.059	1
PARP12	0.00707582	0.380059	0.175	0.12	1
NVL	0.0071373	0.426826	0.183	0.13	1
MOCS2	0.0071819	0.198951	0.129	0.081	1
CAPZB	0.00719687	0.137829	0.874	0.766	1
RASSF3	0.00720504	0.122249	0.492	0.375	1
AC093157.1	0.00722051	0.443072	0.104	0.062	1
PABPN1	0.00732617	0.178219	0.342	0.253	1
HMG20A	0.00734245	0.467124	0.177	0.123	1
SMARCAL1	0.00736654	0.233768	0.137	0.088	1
MBD2	0.00736828	0.193428	0.451	0.337	1
SIRT6	0.00737218	-0.917815	0.081	0.118	1
VCPIP1	0.00737307	0.258215	0.201	0.141	1
EEF1B2	0.00739732	-0.0206624	0.99	0.99	1
AC068888.1	0.00744729	0.354902	0.152	0.101	1
NCLN	0.00747735	0.487829	0.143	0.096	1
PTBP1	0.00749577	0.089632	0.318	0.237	1
DNPEP	0.00750642	0.222193	0.198	0.138	1
GSDMD	0.00752729	-0.585384	0.365	0.374	1
NEPRO	0.00755303	0.186002	0.175	0.118	1
TRANK1	0.00757626	0.204181	0.347	0.258	1
RASSF7	0.00757685	0.054045	0.193	0.131	1
PMM1	0.0076073	0.157058	0.123	0.076	1
METTL6	0.00762325	0.653662	0.111	0.071	1
ANXA11	0.00764774	0.129363	0.57	0.438	1
DHX57	0.00766191	0.713953	0.13	0.088	1
HSPB1	0.00766345	0.124623	0.316	0.224	1
ANK3	0.00766644	0.709183	0.299	0.239	1
SLC41A3	0.0076748	0.212494	0.1	0.059	1
ZNF169	0.0076924	0.424467	0.105	0.064	1
NSD2	0.00774017	0.439675	0.183	0.131	1
RBM15B	0.00779238	0.326542	0.131	0.084	1
ABCA7	0.00781788	0.376725	0.138	0.093	1
ITPR3	0.00782652	0.271047	0.151	0.101	1
CYTH2	0.00787603	0.107688	0.162	0.106	1
LSM12	0.00788033	0.217034	0.305	0.226	1
DEAF1	0.00788598	0.38776	0.152	0.103	1
MYDGF	0.00792814	-0.381015	0.385	0.406	1
JOSD2	0.00793042	-0.610267	0.165	0.209	1
CCDC167	0.00794145	-0.510577	0.211	0.253	1
NANS	0.00794301	0.441478	0.242	0.185	1
PLEKHB2	0.00798653	0.159151	0.321	0.241	1
SRSF7	0.0080282	0.20052	0.893	0.822	1
TUBGCP3	0.00809763	0.5072	0.195	0.141	1
HEBP2	0.00810152	-0.517248	0.257	0.288	1
PRPS2	0.00810241	0.400367	0.107	0.066	1
MRPS22	0.00811025	-0.73963	0.123	0.163	1
ZNF524	0.00811553	-0.531461	0.14	0.185	1
ZNF746	0.00814747	0.417054	0.117	0.074	1
CTBP1	0.00815272	0.153272	0.274	0.199	1
AP002336.2	0.00815366	0.362506	0.182	0.13	1
SLC16A1-AS1	0.00819164	0.515028	0.129	0.084	1
ARMC1	0.00820347	0.433293	0.143	0.096	1
GALK2	0.00820461	0.393163	0.229	0.172	1
ISG20	0.00822492	-0.286488	0.685	0.66	1
SHQ1	0.00822944	0.577052	0.101	0.062	1
ANKRD13D	0.00825468	0.218048	0.399	0.311	1
TRAPPC12	0.00825772	0.180356	0.246	0.178	1
TSPAN2	0.00827505	0.634765	0.102	0.062	1
PRDM10	0.0082926	0.619443	0.105	0.066	1
ATPAF1	0.00830626	0.458194	0.137	0.091	1
SLC35D2	0.00831018	0.384142	0.144	0.096	1
HHAT	0.00831191	0.634162	0.104	0.064	1
TSEN15	0.00834417	0.359399	0.177	0.121	1
UBA6-AS1	0.00838861	0.708793	0.108	0.067	1
STN1	0.00840515	0.186752	0.256	0.184	1
THOC5	0.00848678	0.337708	0.128	0.082	1
DMWD	0.00850723	0.348803	0.111	0.069	1
WBP1L	0.00851818	0.386275	0.188	0.135	1
PCNX4	0.00852938	0.297786	0.244	0.182	1
MED19	0.0085482	0.152195	0.151	0.098	1
FDFT1	0.00857805	0.194479	0.299	0.221	1
MOB2	0.0085821	0.152497	0.355	0.261	1
NSF	0.00860761	0.249863	0.236	0.173	1
CNPY2	0.00861115	-0.356415	0.391	0.419	1
PPP2R2B	0.00861737	0.434975	0.508	0.471	1
MIEN1	0.00866823	-0.502218	0.336	0.352	1
ATOX1	0.00867861	-0.563776	0.211	0.256	1
MBIP	0.00870589	0.24679	0.137	0.088	1
SLC15A4	0.00873277	0.387828	0.326	0.261	1
CDADC1	0.00873412	0.489702	0.147	0.099	1
CEP128	0.00875364	0.587442	0.169	0.121	1
CNIH4	0.00875793	-0.562403	0.243	0.278	1
WDR60	0.00877105	0.507173	0.146	0.099	1
ZNF484	0.00882968	0.393693	0.148	0.099	1
C12orf57	0.00883608	0.187997	0.825	0.721	1
EPB41L4A	0.00886676	-0.664054	0.101	0.141	1
CRBN	0.00888526	0.164659	0.564	0.443	1
ARSB	0.00889739	0.687828	0.142	0.099	1
AC020911.2	0.0090192	-0.567679	0.136	0.177	1
ZSWIM8	0.00902345	0.336484	0.163	0.114	1
RBPJ	0.00902507	0.255903	0.347	0.268	1
PPFIA1	0.00906044	0.328559	0.281	0.217	1
INTS10	0.00906774	0.230649	0.246	0.182	1
RNF5	0.00907653	-0.677956	0.17	0.209	1
AL359220.1	0.0090914	0.533701	0.123	0.079	1
RTCA	0.00912409	0.191616	0.242	0.173	1
NSUN3	0.00916135	0.419237	0.176	0.125	1
NHLRC2	0.00917301	0.474205	0.11	0.069	1
KCTD13	0.00917452	0.369554	0.142	0.094	1
FASTK	0.00917589	0.191041	0.199	0.138	1
YIPF2	0.00918694	0.1956	0.122	0.076	1
TMTC2	0.00920082	-0.537396	0.12	0.162	1
ASB16-AS1	0.00921928	0.211247	0.1	0.059	1
NFIA	0.0092508	0.58433	0.181	0.131	1
ZNF830	0.00931902	0.0538433	0.199	0.135	1
TEX2	0.00932403	0.847585	0.112	0.074	1
RUFY1	0.0093324	0.143772	0.235	0.17	1
MAGOHB	0.00937183	0.147583	0.216	0.152	1
CLIP4	0.00946886	0.316089	0.267	0.202	1
SELPLG	0.00947599	-0.423868	0.31	0.34	1
SLC25A11	0.00947922	-0.549661	0.231	0.268	1
COMMD3	0.00958187	-0.658421	0.221	0.251	1
MRPS11	0.00961363	-0.789243	0.154	0.19	1
MT-ND4L	0.00963147	-0.174176	0.909	0.864	1
NIFK	0.00967805	-0.573028	0.227	0.264	1
DOP1B	0.00970285	0.585833	0.181	0.135	1
NDUFB5	0.0097706	-0.541873	0.342	0.357	1
GMEB1	0.00977549	0.300413	0.173	0.12	1
YIPF5	0.00980645	0.320137	0.207	0.15	1
CEP170	0.00982623	0.475782	0.165	0.118	1
DNAJC10	0.00984419	0.457049	0.185	0.133	1
APBB1IP	0.00986519	0.242121	0.811	0.715	1
LMNB1	0.00989781	0.550467	0.136	0.093	1
THAP6	0.00995768	0.316541	0.148	0.099	1
BOLA3	0.00995846	-0.707072	0.186	0.221	1
TUBA4A	0.00999321	-0.339848	0.553	0.532	1
TMEM204	0.0100015	0.161306	0.171	0.114	1
CHST12	0.0100044	0.290803	0.436	0.352	1
PDCD10	0.0100442	-0.400612	0.404	0.414	1
R3HDM4	0.0100947	0.150461	0.255	0.185	1
MUTYH	0.0100951	0.169052	0.142	0.093	1
VPS13C	0.010116	0.234898	0.679	0.576	1
SELENOS	0.0101364	-0.531092	0.33	0.359	1
RPS9	0.010204	-0.0181506	0.996	0.997	1
IDH3G	0.0102235	-0.521636	0.306	0.33	1
PRKCSH	0.0102265	0.250096	0.229	0.167	1
MRPL13	0.01023	-0.68322	0.194	0.231	1
GAS7	0.0102666	-0.35581	0.265	0.308	1
SUPT20H	0.0102729	0.257177	0.26	0.194	1
VKORC1L1	0.010286	0.597454	0.142	0.099	1
TCTA	0.0103106	0.259448	0.131	0.086	1
MORC3	0.0103966	0.125884	0.38	0.286	1
ARHGAP12	0.0104011	0.278681	0.296	0.224	1
NAGPA	0.010443	0.429762	0.104	0.064	1
GFER	0.01046	-0.783673	0.117	0.153	1
GTF2I	0.0104621	0.231905	0.466	0.365	1
RASGEF1B	0.0104701	0.666264	0.181	0.133	1
MRPL43	0.0104884	-0.427017	0.328	0.345	1
P2RX7	0.0105187	-0.540866	0.066	0.101	1
THAP2	0.0105261	0.159091	0.11	0.067	1
MPHOSPH10	0.010534	0.172085	0.233	0.165	1
POLR2E	0.0105371	-0.465851	0.32	0.342	1
SMIM13	0.0105375	0.575326	0.12	0.079	1
LRRFIP2	0.0105463	0.235006	0.322	0.246	1
GPATCH2L	0.0105552	0.430259	0.263	0.204	1
GPATCH2	0.0105836	0.572032	0.2	0.15	1
ENTPD1-AS1	0.0106015	0.395631	0.16	0.111	1
SNRPF	0.0106165	-0.366719	0.465	0.476	1
CCZ1B	0.010658	0.210609	0.206	0.146	1
AC090152.1	0.0106632	-0.775423	0.083	0.118	1
NCKAP1L	0.0106874	0.191493	0.387	0.296	1
HDGFL2	0.0107104	0.269242	0.141	0.093	1
TRNT1	0.0107344	0.153132	0.24	0.172	1
TOMM70	0.0107437	0.289563	0.175	0.121	1
KLHL2	0.0108151	0.346584	0.211	0.158	1
FBXO9	0.010827	0.120741	0.258	0.187	1
TMEM179B	0.0108299	-0.509077	0.319	0.342	1
ZBTB44	0.0108365	0.317126	0.33	0.253	1
ASL	0.0108371	0.473443	0.141	0.096	1
EIF3D	0.0108467	0.12175	0.708	0.582	1
RIC8B	0.0108972	0.36112	0.142	0.096	1
MLH3	0.0109034	0.510494	0.103	0.064	1
ZNF557	0.0109227	0.215858	0.107	0.066	1
CDCA4	0.010937	0.325413	0.158	0.106	1
CCDC12	0.0109779	-0.220372	0.488	0.493	1
PXN	0.0110463	0.181454	0.339	0.258	1
CTU1	0.0111451	-0.746339	0.115	0.153	1
TENT5A	0.0112205	-0.780102	0.089	0.126	1
SPG11	0.0112435	0.276338	0.429	0.35	1
MAPKAPK5-AS1	0.011296	0.0889205	0.263	0.192	1
CDC42EP3	0.0113427	-0.372271	0.424	0.441	1
COPZ1	0.0113589	-0.490418	0.264	0.303	1
CCDC92	0.0115023	0.363037	0.167	0.116	1
SMAP1	0.0115761	0.214902	0.498	0.392	1
ANKMY2	0.0115763	0.346313	0.138	0.093	1
ARF4-AS1	0.011615	0.0632667	0.109	0.067	1
BTN3A3	0.0116266	0.123167	0.225	0.16	1
CHKB	0.0116542	0.0635929	0.302	0.222	1
HUS1	0.011691	0.1847	0.146	0.098	1
MR1	0.0117385	0.411715	0.186	0.133	1
TPT1	0.0117548	0.0113482	1	1	1
ZNF688	0.0118143	-0.820569	0.112	0.148	1
UBQLN2	0.0118473	0.288237	0.136	0.091	1
ZNF362	0.0118609	0.421746	0.142	0.098	1
NTHL1	0.0118901	-0.95117	0.069	0.103	1
WDR3	0.011901	0.128055	0.153	0.103	1
NFYC	0.0119201	0.388992	0.227	0.173	1
C11orf65	0.0119566	0.329459	0.118	0.076	1
CCDC88B	0.0120893	0.320286	0.192	0.138	1
SLC27A4	0.0121142	-0.839628	0.104	0.14	1
CD47	0.0121567	0.17851	0.67	0.559	1
GOSR1	0.0121791	0.2831	0.259	0.192	1
DNAJC24	0.0122113	0.349732	0.142	0.096	1
LYRM4	0.0122733	0.292555	0.167	0.118	1
FAM210A	0.0122919	0.310167	0.115	0.074	1
ATXN7L3B	0.0123006	0.113263	0.263	0.194	1
PDE4D	0.0123028	0.0991929	0.3	0.226	1
AC025171.1	0.0123095	0.187223	0.197	0.136	1
CLPP	0.0123314	0.153378	0.345	0.263	1
HIST2H2AC	0.012387	-0.486005	0.285	0.311	1
SYTL2	0.0123878	0.456784	0.308	0.244	1
CGAS	0.0124223	0.385457	0.179	0.13	1
MAN2B2	0.0124648	0.411373	0.134	0.091	1
DANCR	0.0125502	0.00441457	0.344	0.251	1
MAST2	0.0125851	0.412309	0.142	0.098	1
NT5DC1	0.0126503	0.14213	0.302	0.221	1
ITGB2-AS1	0.0126803	-0.56344	0.136	0.177	1
POLG2	0.0127124	0.485228	0.154	0.108	1
DUT	0.0127125	-0.530495	0.383	0.382	1
MEAF6	0.0127187	-0.505311	0.374	0.384	1
THAP12	0.0127191	0.252467	0.302	0.229	1
UGP2	0.0127352	0.0933881	0.396	0.298	1
GNS	0.0127834	-0.751169	0.109	0.148	1
GDAP2	0.0127919	0.50403	0.184	0.135	1
SDHAF2	0.0128076	-0.556833	0.286	0.311	1
ZMIZ2	0.012816	0.38159	0.1	0.062	1
SMG9	0.0128173	0.122495	0.111	0.071	1
GTF3C2	0.0128553	0.192348	0.147	0.099	1
CD84	0.0128825	0.184425	0.321	0.242	1
INTS3	0.0128976	0.419269	0.107	0.069	1
ATP11C	0.0128989	0.420746	0.222	0.17	1
AC025164.1	0.0129199	0.184312	0.238	0.175	1
PIP4P1	0.012922	-0.0689233	0.143	0.093	1
HSP90AA1	0.0130471	0.100605	0.963	0.921	1
SRP68	0.0130643	0.0902818	0.139	0.091	1
ZNF32	0.0130891	0.111801	0.235	0.17	1
HACL1	0.0131758	0.328381	0.213	0.155	1
FABP5	0.0131814	-0.661904	0.122	0.16	1
SEC14L1	0.0131815	0.226754	0.236	0.177	1
MAP3K7	0.0132628	0.251093	0.209	0.153	1
IFI16	0.0133927	-0.209767	0.584	0.586	1
THAP7	0.0133933	-0.841991	0.121	0.157	1
WBP2	0.0134589	0.142783	0.256	0.187	1
COG2	0.0134844	0.29915	0.152	0.104	1
EVI2B	0.0134927	-0.360946	0.551	0.505	1
SENP1	0.0135157	0.482594	0.132	0.089	1
PIM1	0.0135397	-0.5501	0.328	0.347	1
LINC02084	0.0135472	-0.691268	0.145	0.182	1
SLC25A51	0.0135648	0.431546	0.125	0.084	1
MXRA7	0.0135868	0.19654	0.19	0.131	1
SCYL1	0.013604	0.337655	0.124	0.082	1
MRPL49	0.0136108	0.0381232	0.162	0.109	1
RNF214	0.0136629	0.304179	0.12	0.077	1
RAB11FIP2	0.0136962	0.479337	0.122	0.081	1
ZNF429	0.0137088	0.149068	0.161	0.111	1
UBE2W	0.0137789	0.194476	0.325	0.254	1
SDHAF1	0.0137803	-0.748286	0.133	0.168	1
POLR3A	0.0138343	0.493496	0.11	0.072	1
AL161725.1	0.0138624	0.278495	0.132	0.088	1
CNOT10	0.0138648	0.365163	0.191	0.141	1
MED7	0.0138744	-0.891286	0.105	0.14	1
TTN-AS1	0.0139116	0.392921	0.111	0.072	1
TSPAN3	0.0139839	0.227593	0.115	0.074	1
AIDA	0.0140322	0.305626	0.186	0.135	1
CMPK1	0.0141093	0.0847998	0.488	0.374	1
LINC02100	0.0141102	0.54162	0.103	0.066	1
TATDN2	0.0142077	0.359085	0.116	0.076	1
MRPL54	0.0142313	-0.370044	0.441	0.441	1
TPRG1L	0.0142478	0.221012	0.148	0.099	1
SHISA5	0.0142636	-0.445309	0.373	0.386	1
ASNSD1	0.0142785	0.153995	0.15	0.101	1
ALG6	0.0142873	0.364774	0.134	0.091	1
ANAPC4	0.0142998	0.443832	0.155	0.109	1
IFRD2	0.0143376	0.173651	0.136	0.089	1
TTLL3	0.0144029	0.221482	0.142	0.096	1
STARD7	0.0144688	0.0774514	0.32	0.237	1
COX16	0.0145008	-0.410147	0.32	0.352	1
HNRNPUL1	0.014618	0.0789908	0.403	0.313	1
MAPRE2	0.0146522	0.203998	0.686	0.609	1
RAB11FIP4	0.0146881	0.292737	0.157	0.109	1
AMN1	0.0146954	0.375955	0.111	0.072	1
ACAA2	0.0147177	-0.549724	0.261	0.291	1
LILRB1	0.0147556	-0.558969	0.154	0.195	1
TUT7	0.0149304	0.236695	0.414	0.332	1
AP5Z1	0.0149489	0.142227	0.213	0.153	1
EIF4A3	0.0149636	-0.331353	0.339	0.372	1
CFAP36	0.0149843	0.109338	0.168	0.114	1
SDR42E2	0.0150034	0.467426	0.1	0.064	1
PIH1D1	0.0150545	-0.462758	0.274	0.308	1
MCRIP1	0.0150613	-0.45885	0.337	0.35	1
SF3A2	0.0151399	0.0981779	0.274	0.199	1
RCC2	0.0151547	0.146661	0.223	0.163	1
AARS	0.0152064	0.263023	0.154	0.106	1
ACSL4	0.0152179	0.42039	0.242	0.187	1
CASP3	0.0152634	0.253671	0.222	0.163	1
PRPF19	0.0152699	0.328201	0.135	0.093	1
DDX1	0.015282	0.250407	0.257	0.194	1
GTF2H3	0.0153157	0.159322	0.167	0.114	1
ZNF346	0.0153396	0.37078	0.128	0.086	1
C15orf41	0.0153732	0.522582	0.103	0.066	1
UBXN11	0.0153754	-0.749157	0.091	0.126	1
TAGAP	0.0154253	-0.355585	0.455	0.473	1
CFAP410	0.0154858	0.247515	0.115	0.074	1
ORC4	0.0155382	0.183822	0.237	0.175	1
NTPCR	0.0156028	0.338528	0.128	0.086	1
SETDB2	0.0156272	0.50784	0.163	0.118	1
ANP32E	0.0156891	0.161765	0.368	0.283	1
C7orf26	0.0157093	0.199578	0.13	0.088	1
TMEM9B	0.0157282	-0.436664	0.284	0.31	1
TIMM10	0.0157496	0.189861	0.232	0.17	1
IFNG-AS1	0.015778	0.843544	0.148	0.108	1
RAB40C	0.0158185	0.509061	0.1	0.064	1
EGLN2	0.0158245	0.212589	0.294	0.226	1
PLEKHA3	0.0159478	0.144157	0.21	0.152	1
TEN1	0.0159568	0.129325	0.141	0.096	1
SLC50A1	0.0159858	0.260476	0.128	0.086	1
MAT2B	0.016029	-0.570688	0.234	0.264	1
NSMF	0.0160603	0.1252	0.123	0.081	1
WASHC1	0.0161533	0.0447493	0.156	0.108	1
ATF3	0.0161858	0.413259	0.19	0.141	1
AC100810.1	0.016206	-0.905104	0.084	0.118	1
CD44	0.016251	0.15743	0.854	0.736	1
TMED1	0.016256	-0.744911	0.083	0.116	1
DDX46	0.0162983	0.156149	0.575	0.453	1
SHLD1	0.0163244	0.313787	0.203	0.15	1
WDR12	0.0163406	0.202483	0.136	0.091	1
APOLD1	0.0163711	0.465812	0.111	0.072	1
SP2	0.0163811	0.189889	0.126	0.084	1
RARA	0.0164136	0.339151	0.198	0.146	1
ZNF770	0.0164335	0.176919	0.144	0.098	1
PER2	0.0164894	0.496424	0.115	0.077	1
YTHDF1	0.0165014	0.360704	0.139	0.096	1
ACADVL	0.0165174	0.191964	0.292	0.224	1
ZNF66	0.0165187	0.256477	0.168	0.118	1
ATP5F1C	0.0165386	-0.333882	0.533	0.517	1
TTI1	0.0165838	0.244725	0.112	0.072	1
AK9	0.0166626	0.583493	0.116	0.077	1
SNRPN	0.0166765	0.0891069	0.557	0.441	1
PRPF4	0.016704	0.229574	0.114	0.074	1
VPS45	0.0167134	0.490152	0.142	0.099	1
ST13	0.0167177	0.176235	0.545	0.441	1
CLUAP1	0.0167721	0.408122	0.105	0.067	1
RAB37	0.0167763	0.254086	0.27	0.205	1
DR1	0.0167941	0.305273	0.313	0.244	1
MRPL28	0.0168002	-0.674223	0.196	0.227	1
AC005332.4	0.0168214	0.125043	0.12	0.077	1
GRIPAP1	0.0168792	0.244708	0.199	0.146	1
EIF1	0.0168806	0.0908701	0.999	0.998	1
RRBP1	0.0169325	0.240852	0.242	0.184	1
FILIP1L	0.0169834	0.210446	0.153	0.106	1
JAGN1	0.0170216	-0.61331	0.213	0.242	1
SREBF2-AS1	0.0170634	0.121549	0.1	0.062	1
METRNL	0.0170843	-0.525188	0.132	0.172	1
CSNK2A2	0.0172782	0.152689	0.227	0.168	1
COMMD1	0.0172839	0.317429	0.461	0.386	1
DOCK7	0.017349	0.788686	0.1	0.066	1
HIST1H2BC	0.0173497	-0.901678	0.112	0.145	1
ITGAE	0.0174084	-0.616584	0.189	0.226	1
PMPCA	0.0174545	0.144461	0.167	0.118	1
SGF29	0.0174729	0.0483635	0.204	0.143	1
METTL26	0.0175432	-0.578779	0.324	0.335	1
PGM2L1	0.0175679	0.372122	0.118	0.079	1
DCLRE1C	0.0175742	0.329846	0.146	0.103	1
TMEM70	0.0178003	-0.699849	0.117	0.153	1
HSH2D	0.0178254	0.152136	0.143	0.098	1
TMED3	0.0178309	0.204996	0.217	0.158	1
ARHGAP27	0.0178999	-0.648768	0.098	0.135	1
CREM	0.0179075	0.130423	0.475	0.367	1
PLPBP	0.0179355	0.271586	0.188	0.136	1
TRIM11	0.0180089	0.295498	0.122	0.081	1
INTS13	0.0180439	0.271853	0.126	0.084	1
PPP4C	0.0180593	-0.409279	0.381	0.396	1
C9orf72	0.0180993	-0.557989	0.242	0.269	1
DUSP1	0.0182164	0.370078	0.816	0.81	1
ATF1	0.0182767	0.354532	0.24	0.185	1
TNK2	0.0182907	0.388612	0.153	0.109	1
TBCCD1	0.0183357	0.210294	0.13	0.088	1
ZNF420	0.0183576	0.299908	0.117	0.077	1
SERBP1	0.0183997	-0.203451	0.655	0.63	1
C5orf15	0.0185047	0.388515	0.139	0.098	1
ORMDL3	0.0185235	-0.799871	0.192	0.219	1
AP3M1	0.0186278	0.359556	0.161	0.116	1
ZNF585B	0.0186759	0.356505	0.11	0.072	1
GFM1	0.0187147	0.194328	0.176	0.128	1
DPP8	0.0187345	0.262525	0.303	0.237	1
MICAL2	0.0188048	-0.374488	0.148	0.189	1
EMC8	0.0188323	0.462984	0.153	0.111	1
HNRNPH2	0.0188397	0.024403	0.317	0.242	1
HERPUD1	0.0188637	-0.432758	0.394	0.402	1
NXPE3	0.0188649	0.21296	0.197	0.145	1
ERICH1	0.0188812	0.166095	0.438	0.347	1
MMGT1	0.0188973	0.221516	0.137	0.094	1
NIFK-AS1	0.0189069	0.240555	0.125	0.084	1
EML2	0.0189099	0.155529	0.166	0.116	1
ING1	0.0189471	0.220856	0.165	0.116	1
TYK2	0.0189586	0.36445	0.175	0.128	1
AP3S1	0.0189663	0.167801	0.316	0.242	1
PREP	0.0190439	0.314597	0.222	0.167	1
LACTB	0.0190721	0.404044	0.191	0.143	1
AC004687.1	0.0190941	-0.249327	0.43	0.463	1
SH3BP5	0.0191035	-0.425637	0.366	0.389	1
PUS7L	0.0191639	0.172173	0.187	0.133	1
SDAD1	0.0192419	0.237864	0.249	0.185	1
TBC1D14	0.0192962	0.293309	0.235	0.178	1
NBDY	0.0193663	0.0770835	0.436	0.342	1
DHX29	0.0193906	0.138182	0.256	0.194	1
PPME1	0.0194082	0.339773	0.124	0.084	1
TAF6	0.0194135	0.204042	0.101	0.064	1
GFM2	0.0194338	0.313094	0.102	0.066	1
RHOG	0.0194349	-0.339426	0.409	0.407	1
SLC25A28	0.0195035	0.197782	0.142	0.098	1
RNF168	0.0195991	0.185294	0.277	0.207	1
VPS35L	0.0198276	0.38215	0.17	0.125	1
TARSL2	0.0198474	0.275995	0.224	0.17	1
MYO1G	0.0198648	0.132558	0.52	0.416	1
TIPRL	0.0199459	0.088083	0.363	0.276	1
DDX55	0.0200114	0.188521	0.153	0.106	1
TMEM209	0.0200563	0.41447	0.132	0.093	1
MRPL47	0.0201314	-0.464718	0.294	0.316	1
SEC62	0.0201408	0.159394	0.622	0.522	1
CHMP5	0.0201924	-0.527085	0.238	0.266	1
BROX	0.0202579	0.139823	0.23	0.17	1
MVB12A	0.0202968	-0.651344	0.115	0.152	1
ZFP64	0.0203413	0.374621	0.103	0.067	1
FIS1	0.0204212	-0.360266	0.542	0.517	1
GART	0.0204513	0.305957	0.157	0.111	1
MSH2	0.0204715	0.31104	0.143	0.099	1
FBXW2	0.0205338	0.120075	0.238	0.175	1
MGRN1	0.0205523	0.112342	0.224	0.165	1
TCEA2	0.0205561	0.230491	0.125	0.084	1
GIMAP5	0.0205741	-0.515825	0.357	0.367	1
EXOSC8	0.0207129	0.0332167	0.292	0.21	1
YIPF3	0.020726	-0.508992	0.191	0.226	1
BORCS8	0.0207798	-0.794873	0.091	0.125	1
KRI1	0.0208152	0.0999569	0.126	0.084	1
ABCD3	0.0208215	0.287068	0.196	0.146	1
ANXA2R	0.0208906	-0.585897	0.325	0.333	1
RARS2	0.0209078	0.228378	0.33	0.258	1
PDGFD	0.0209172	0.531154	0.369	0.328	1
CCDC137	0.0209191	0.212295	0.178	0.128	1
AP3D1	0.0209349	0.131458	0.243	0.184	1
MCM3	0.0209536	0.364897	0.107	0.071	1
SH2D3C	0.0209828	0.358499	0.255	0.2	1
RWDD4	0.0210623	0.226293	0.164	0.118	1
CBR4	0.0210736	0.319985	0.181	0.135	1
YBX3	0.0211688	0.225308	0.323	0.256	1
AGFG2	0.0211795	0.0152064	0.122	0.081	1
GTPBP4	0.0212202	0.187234	0.248	0.187	1
CTR9	0.0212329	0.213015	0.253	0.192	1
CCT6A	0.0212741	0.0845187	0.384	0.291	1
MCMBP	0.0212937	0.224844	0.212	0.157	1
SNX10	0.0213091	-0.575504	0.195	0.226	1
KCNAB2	0.0213963	0.218678	0.508	0.414	1
XPA	0.0214407	0.0379145	0.309	0.229	1
PSMC2	0.0215885	0.228807	0.269	0.204	1
IFT88	0.0216173	0.358134	0.123	0.084	1
AKR1B1	0.0216208	0.0380102	0.23	0.163	1
ISOC1	0.0216316	0.200304	0.119	0.079	1
CDC16	0.0216437	0.277418	0.174	0.128	1
ARID5A	0.0216683	0.143689	0.274	0.207	1
MTURN	0.0216916	0.421544	0.102	0.067	1
NOD1	0.0217118	0.335561	0.13	0.091	1
NUDT22	0.0218294	-0.56213	0.198	0.232	1
SLC25A38	0.0218954	0.12498	0.209	0.148	1
ZNF581	0.0218958	0.299943	0.13	0.091	1
CLCN7	0.021922	0.468955	0.114	0.079	1
LTB	0.0219375	0.352917	0.53	0.503	1
TLE3	0.0219439	0.290989	0.177	0.13	1
NADSYN1	0.0219501	0.317049	0.159	0.114	1
LSP1	0.0219609	0.125551	0.733	0.618	1
ZDHHC12	0.022007	-0.625532	0.158	0.19	1
ATL3	0.0220915	0.163564	0.204	0.153	1
PSMG2	0.0221105	-0.382623	0.341	0.355	1
BRD2	0.0221401	0.118423	0.498	0.384	1
GPR183	0.0221894	0.235077	0.161	0.118	1
BIN1	0.022201	-0.307089	0.486	0.483	1
RHOC	0.0222063	-0.396706	0.298	0.327	1
TRIM44	0.022255	0.125109	0.319	0.246	1
NDUFA8	0.0222953	-0.580631	0.182	0.212	1
AP002387.2	0.0223177	-0.77369	0.125	0.157	1
DCAKD	0.0223534	0.401973	0.1	0.066	1
NME4	0.0225509	0.292075	0.111	0.074	1
Z93930.2	0.0225552	0.307412	0.205	0.157	1
STARD3	0.0226064	0.113396	0.17	0.12	1
MTO1	0.0228884	0.276387	0.189	0.14	1
S1PR1	0.022889	-0.723484	0.166	0.195	1
LIMD1	0.0229355	0.212143	0.159	0.113	1
KDELR1	0.0230383	-0.504579	0.251	0.276	1
RMDN1	0.0230617	0.258583	0.199	0.15	1
HNRNPAB	0.0230822	-0.559511	0.308	0.322	1
BFAR	0.0231325	0.148601	0.254	0.192	1
SNHG9	0.0231941	-0.0113602	0.379	0.288	1
SPOUT1	0.0232696	-0.00243857	0.114	0.074	1
MGAT4B	0.0232875	0.25467	0.141	0.098	1
PRDX4	0.0234545	-0.757209	0.13	0.165	1
EMC6	0.0234577	-0.526954	0.29	0.306	1
SPTLC1	0.0235449	0.209775	0.286	0.222	1
PEX3	0.0235646	0.371498	0.125	0.086	1
USO1	0.0235687	0.197951	0.317	0.246	1
AL450998.2	0.0236016	0.400389	0.111	0.076	1
PMVK	0.023649	-0.56859	0.194	0.224	1
PSEN1	0.0238367	0.254389	0.324	0.259	1
KLF10	0.0238873	0.117405	0.226	0.17	1
DNTTIP1	0.0238962	-0.707418	0.09	0.123	1
MUS81	0.0239052	0.365625	0.124	0.086	1
POLR1C	0.0239676	0.0643853	0.173	0.123	1
PRPSAP1	0.0240425	0.190219	0.176	0.128	1
CYCS	0.0240931	0.157029	0.695	0.584	1
AMZ2	0.0241917	0.134977	0.198	0.143	1
LINC01003	0.0242783	0.520535	0.111	0.076	1
ZBED4	0.02439	0.22895	0.182	0.135	1
ZNF302	0.0244118	0.162996	0.199	0.145	1
MANF	0.0245065	-0.573188	0.342	0.348	1
ARF1	0.0245767	0.139032	0.731	0.598	1
BTD	0.0245938	0.302958	0.179	0.133	1
ERCC6	0.0246159	0.373088	0.118	0.081	1
RPL7L1	0.0247125	-0.522578	0.274	0.295	1
TNFSF14	0.0248048	-0.665421	0.093	0.125	1
LINS1	0.0248335	0.0955318	0.205	0.146	1
TENM1	0.024891	0.3568	0.108	0.072	1
RMC1	0.0249293	0.133197	0.238	0.182	1
INTS9	0.0251323	0.381389	0.121	0.084	1
RECK	0.0252306	0.304395	0.115	0.077	1
TRAPPC13	0.0252315	0.385243	0.139	0.099	1
PARP15	0.0252951	0.0296967	0.411	0.32	1
TRIM59	0.0252978	0.20699	0.147	0.103	1
PGLS	0.025435	-0.370753	0.441	0.426	1
GAB3	0.0255346	0.334967	0.362	0.296	1
SSR2	0.0255668	-0.148651	0.84	0.774	1
ZMAT2	0.0258367	-0.532515	0.282	0.303	1
IRAK4	0.0259743	0.209992	0.305	0.236	1
DDB2	0.0259844	0.0477123	0.194	0.14	1
TUBGCP2	0.0260449	0.0619945	0.242	0.184	1
CLK3	0.0260651	0.0724692	0.196	0.141	1
NCBP3	0.0261387	0.178499	0.19	0.14	1
TMEM205	0.0261727	-0.510498	0.128	0.165	1
PDIA4	0.0262141	0.203034	0.172	0.125	1
TRAPPC8	0.0262698	0.305433	0.23	0.177	1
PRR5	0.0262842	0.127237	0.431	0.332	1
SSH1	0.0262856	0.200546	0.17	0.126	1
AP1AR	0.0263067	0.201391	0.1	0.066	1
HEXD	0.026323	0.00787702	0.206	0.148	1
BCL2L13	0.0263837	0.0680006	0.22	0.165	1
COX10	0.0264078	0.28499	0.135	0.094	1
TPP1	0.0265278	-0.624675	0.16	0.194	1
HNRNPK	0.0265529	0.101598	0.812	0.695	1
TAP2	0.0265535	0.0504593	0.268	0.197	1
IER5L	0.0266369	-0.460187	0.118	0.153	1
CCT7	0.0266953	0.0694595	0.473	0.364	1
TMUB2	0.0268056	0.229509	0.153	0.111	1
AC008555.4	0.0268213	0.0473246	0.147	0.103	1
GANC	0.0268466	0.45843	0.125	0.089	1
CCDC14	0.0269887	0.265202	0.189	0.138	1
PDHB	0.0270001	-0.498406	0.204	0.237	1
SOD1	0.0270486	-0.204442	0.792	0.737	1
ATP6V0A2	0.0270913	0.162459	0.169	0.121	1
KIAA0319L	0.0271948	0.301167	0.279	0.226	1
NCBP2	0.0272188	0.0879365	0.27	0.202	1
ELK3	0.0272892	0.412882	0.174	0.133	1
FYTTD1	0.0273765	0.0732962	0.265	0.199	1
MRPS35	0.0274984	0.163275	0.212	0.157	1
MRPL44	0.0275146	0.185098	0.194	0.141	1
PCNP	0.0275597	0.110876	0.507	0.404	1
MNAT1	0.0276198	0.210174	0.349	0.278	1
CDC40	0.0276512	0.100284	0.34	0.266	1
SBNO2	0.0277163	0.0943091	0.217	0.163	1
CMIP	0.0278121	0.21437	0.542	0.446	1
MSL1	0.0278716	0.151953	0.187	0.14	1
TOR1B	0.0279709	0.206537	0.116	0.079	1
DIAPH2	0.0279808	0.168344	0.467	0.379	1
ZNF862	0.0280615	0.196972	0.215	0.158	1
ZFP90	0.0281023	0.23069	0.168	0.123	1
KIAA0100	0.0281129	0.287103	0.182	0.136	1
PDCD7	0.0282787	0.100742	0.358	0.273	1
SMIM15	0.028299	-0.748518	0.107	0.14	1
ZNF821	0.0283848	0.322621	0.135	0.096	1
TIMM10B	0.0285546	0.0463388	0.174	0.126	1
EFL1	0.0285616	0.05777	0.139	0.099	1
SNRNP35	0.0285654	-0.648808	0.153	0.185	1
TMEM208	0.0286212	-0.478651	0.229	0.258	1
HMGXB3	0.0286355	0.274823	0.128	0.091	1
TAB3	0.0286878	0.501217	0.102	0.069	1
FEM1B	0.0287067	0.425916	0.114	0.079	1
ASTE1	0.02872	0.150212	0.138	0.096	1
AL049869.3	0.0287593	0.104765	0.107	0.071	1
GPR137B	0.0288593	0.39063	0.172	0.13	1
XAB2	0.0288691	0.191486	0.164	0.12	1
SLAIN1	0.0289071	0.379639	0.117	0.081	1
GTF2H1	0.0290584	0.292991	0.216	0.163	1
NRIP1	0.0292095	0.254428	0.187	0.141	1
TRDMT1	0.0292149	0.271872	0.134	0.094	1
ABL1	0.0292208	0.560891	0.229	0.184	1
CCDC18	0.0293873	0.204278	0.226	0.177	1
UBA1	0.0294244	0.235236	0.168	0.126	1
ANAPC15	0.0296713	-0.533743	0.198	0.227	1
CDK19	0.0297782	0.344581	0.279	0.226	1
DSE	0.0299422	0.360939	0.206	0.16	1
COL6A2	0.0300357	0.666637	0.129	0.093	1
BECN1	0.0300968	0.0612014	0.254	0.19	1
WDR73	0.0302784	0.0490758	0.143	0.103	1
PHRF1	0.03034	0.218915	0.135	0.096	1
ZNF280D	0.0304774	0.104333	0.209	0.158	1
MAP3K1	0.0305192	0.0984206	0.303	0.234	1
GOT1	0.0305809	0.0692325	0.135	0.093	1
MCU	0.030726	0.501743	0.193	0.15	1
RAB43	0.0307946	0.29867	0.125	0.089	1
AL137856.1	0.0307975	0.0407393	0.147	0.104	1
OXR1	0.0308194	0.341589	0.217	0.17	1
BOLA1	0.0308946	0.35844	0.113	0.077	1
SIMC1	0.0309688	0.407879	0.137	0.099	1
CTNNA1	0.0309828	-0.366339	0.128	0.167	1
RNF121	0.0312023	0.386308	0.129	0.093	1
PDHA1	0.0312079	0.14865	0.262	0.199	1
ISG15	0.0313328	0.150411	0.455	0.354	1
TSG101	0.0314617	0.249997	0.292	0.232	1
TMEM14C	0.031494	0.494471	0.135	0.099	1
HDHD2	0.0316087	0.0614118	0.172	0.125	1
DDOST	0.0316398	-0.36424	0.38	0.387	1
AGO4	0.0316495	0.314938	0.259	0.21	1
ASF1A	0.0317792	0.144475	0.173	0.125	1
NF1	0.0317845	0.227101	0.341	0.278	1
ZNF277	0.0317872	0.186167	0.27	0.212	1
LRPAP1	0.0318366	-0.380838	0.431	0.424	1
RCBTB2	0.0318528	-0.453628	0.195	0.231	1
SMIM10L1	0.0318862	-0.0120586	0.261	0.199	1
ARL5A	0.0319103	0.0650603	0.387	0.308	1
DEF8	0.0320496	-0.642697	0.085	0.116	1
CTSA	0.0321337	-0.560094	0.2	0.229	1
SEC13	0.0321642	0.006797	0.321	0.246	1
PIK3CD-AS2	0.0322125	0.403588	0.114	0.079	1
NSMCE1	0.032258	0.0618531	0.311	0.234	1
MBD3	0.0322638	0.212807	0.165	0.121	1
RNF44	0.0322922	0.0633452	0.2	0.148	1
BBC3	0.0323547	0.0489593	0.193	0.143	1
AC024028.1	0.0324029	0.108573	0.116	0.079	1
BTBD6	0.0324216	0.0373841	0.202	0.146	1
FAM3A	0.0324221	0.127996	0.113	0.077	1
OAT	0.0327921	0.0850424	0.306	0.236	1
GIT2	0.0328037	0.225651	0.377	0.306	1
TIMMDC1	0.0328138	-0.498537	0.198	0.229	1
FNDC3B	0.0328143	0.0625041	0.506	0.394	1
IER3IP1	0.0329261	-0.479858	0.314	0.328	1
NEK7	0.0330777	0.284481	0.482	0.409	1
MTG1	0.0331303	-0.0101241	0.334	0.256	1
NCAM1	0.0333465	1.04978	0.106	0.076	1
AL691403.1	0.0333837	0.232042	0.197	0.15	1
STOML2	0.0335535	-0.551	0.222	0.246	1
AK6	0.0336416	-0.708604	0.146	0.175	1
ANKUB1	0.0337184	-0.401324	0.21	0.246	1
PIK3CB	0.0337383	0.308134	0.215	0.17	1
SCARB2	0.0338112	0.566797	0.122	0.088	1
SDCCAG8	0.0339357	0.300697	0.261	0.209	1
OGG1	0.0339614	0.3855	0.117	0.082	1
SON	0.0339869	0.0825467	0.841	0.726	1
PRPF6	0.0339895	0.0219798	0.331	0.259	1
COX11	0.034043	0.0114707	0.201	0.145	1
PIGB	0.034201	0.200561	0.138	0.099	1
NRDE2	0.0343202	0.103278	0.156	0.113	1
ATP6V0C	0.034437	-0.283562	0.59	0.522	1
INO80E	0.0345937	0.262402	0.147	0.106	1
CEPT1	0.0346508	0.254632	0.189	0.145	1
HDAC8	0.0347832	0.584301	0.249	0.205	1
DNHD1	0.0348964	0.276485	0.127	0.091	1
REPIN1	0.0350819	0.130471	0.136	0.098	1
MIDN	0.0351311	0.0993143	0.435	0.347	1
RBM12B	0.0351459	0.286879	0.126	0.089	1
MOB4	0.0353082	0.0593163	0.387	0.296	1
CNOT7	0.0354583	-0.0273567	0.296	0.222	1
HMGN3	0.0355	-0.296955	0.565	0.54	1
HAUS1	0.0355368	-0.627813	0.128	0.158	1
NUBP1	0.0356074	-0.623568	0.115	0.146	1
SCAMP4	0.0356866	0.415233	0.109	0.076	1
AC093673.1	0.0357324	0.118677	0.149	0.108	1
TXN2	0.035791	-0.391449	0.286	0.313	1
AC243960.1	0.0358237	-0.12047	0.312	0.231	1
CRNKL1	0.0359416	0.14415	0.163	0.12	1
FAM192A	0.0360124	0.116586	0.292	0.226	1
TP53	0.0361355	0.198943	0.141	0.101	1
MTLN	0.0361719	-0.515185	0.198	0.231	1
TOR1A	0.0361759	-0.715895	0.122	0.152	1
PSMC6	0.036182	0.081277	0.359	0.285	1
GUSB	0.0362311	0.115493	0.238	0.184	1
CMTM7	0.0362782	0.089006	0.33	0.258	1
BLMH	0.0363271	0.208848	0.139	0.099	1
ASH2L	0.0364723	0.345186	0.137	0.099	1
AC092944.1	0.036575	0.452256	0.104	0.072	1
AUP1	0.0365769	-0.0387849	0.282	0.214	1
NOC3L	0.036603	0.105729	0.17	0.123	1
IL17RA	0.0366757	-0.0360506	0.292	0.221	1
IL15	0.0366769	-0.285229	0.103	0.138	1
RFNG	0.0367306	0.191944	0.111	0.077	1
EYA3	0.036731	0.40729	0.222	0.18	1
COMMD5	0.0367951	-0.681381	0.123	0.155	1
SLF1	0.0368115	0.303362	0.222	0.175	1
SZRD1	0.0368361	0.075727	0.366	0.29	1
AGO1	0.0368803	0.370583	0.127	0.093	1
MFSD12	0.0369389	0.344863	0.141	0.104	1
FAM174C	0.0370022	-0.394204	0.361	0.374	1
ME2	0.0370776	0.200684	0.3	0.244	1
KSR1	0.0370895	0.422237	0.145	0.109	1
LINC00910	0.0371653	0.445588	0.406	0.342	1
C1QBP	0.0373097	-0.328077	0.469	0.453	1
DDX54	0.0373655	0.18945	0.203	0.153	1
ZFP91	0.0374494	0.117906	0.2	0.152	1
THRAP3	0.0377142	0.106423	0.655	0.535	1
TSPAN32	0.0378496	0.154026	0.342	0.276	1
FAS	0.0379026	0.233912	0.172	0.126	1
MTX2	0.0380747	0.193013	0.16	0.116	1
NCOA4	0.0381974	-0.601258	0.217	0.239	1
C6orf226	0.0382996	0.103829	0.166	0.121	1
ACTR10	0.0383925	0.140121	0.371	0.301	1
ADSS	0.038458	0.0648056	0.397	0.315	1
SIL1	0.0384892	0.321651	0.229	0.18	1
CCDC22	0.0385034	0.0422728	0.147	0.104	1
GLO1	0.038516	0.102542	0.31	0.242	1
APH1B	0.038525	0.20908	0.14	0.103	1
MRPS15	0.0385833	-0.466723	0.318	0.332	1
ATG12	0.0385851	0.135155	0.333	0.266	1
CAPRIN2	0.0387413	0.170744	0.115	0.079	1
RPS6KA1	0.0389333	0.126195	0.338	0.266	1
FAM122B	0.0389781	0.113741	0.12	0.082	1
MICAL1	0.0390576	0.556843	0.111	0.081	1
PLEKHG1	0.0390845	0.591872	0.106	0.076	1
KIF1B	0.0391984	0.358136	0.275	0.227	1
BRCC3	0.0392268	0.275851	0.144	0.106	1
CHMP4A	0.0393073	-0.296445	0.558	0.537	1
QRSL1	0.0393256	0.295897	0.103	0.071	1
AC092652.2	0.0394308	0.0746427	0.14	0.098	1
EFTUD2	0.0395072	0.0734298	0.201	0.152	1
ATP2B1-AS1	0.0396028	-0.583687	0.257	0.274	1
SEC23IP	0.039638	0.303826	0.136	0.099	1
RIC8A	0.0396935	0.217735	0.201	0.153	1
CKAP2	0.0397332	0.0294994	0.104	0.071	1
DCTN5	0.0398181	0.262462	0.158	0.116	1
PDE4A	0.0398534	0.404196	0.165	0.126	1
PEAK1	0.0401655	0.442345	0.15	0.113	1
MRPS6	0.0402334	-0.408833	0.368	0.372	1
C20orf194	0.04024	0.364754	0.195	0.153	1
LINC02328	0.0403633	0.202155	0.305	0.246	1
FBXO6	0.040375	-0.704197	0.147	0.173	1
TBC1D10A	0.0403943	0.0897596	0.156	0.114	1
CEP104	0.0404493	0.347455	0.147	0.109	1
LINC02384	0.0404841	-0.0176985	0.264	0.315	1
VRK3	0.0405198	0.117339	0.236	0.178	1
CAPZA2	0.0405202	0.154479	0.486	0.389	1
NT5C2	0.0405204	0.152576	0.398	0.316	1
DTD1	0.0405591	0.136598	0.345	0.276	1
DBP	0.0405841	0.0532296	0.144	0.103	1
AF117829.1	0.0406026	0.451308	0.1	0.069	1
PSMD14	0.0406353	0.046388	0.324	0.249	1
ADAM17	0.0408909	0.164247	0.307	0.244	1
SLC35B3	0.0409304	0.0873917	0.139	0.099	1
PAIP2	0.0411712	0.107345	0.682	0.576	1
FAM136A	0.0411991	0.201604	0.181	0.136	1
CARD19	0.0413006	-0.516879	0.171	0.202	1
TNIP2	0.0413303	0.0403025	0.253	0.194	1
ZNF569	0.0414308	0.504359	0.11	0.077	1
PPP1R8	0.0415632	-0.636386	0.082	0.109	1
TMEM173	0.0416304	-0.435809	0.278	0.306	1
IPMK	0.0416543	0.332212	0.228	0.184	1
ZNF600	0.0417327	0.0303617	0.188	0.14	1
DMTF1	0.0419448	0.185371	0.312	0.249	1
ARPP19	0.0419595	0.108824	0.372	0.298	1
ATP11A	0.0420341	0.258905	0.23	0.18	1
PDE6D	0.0420499	0.441452	0.144	0.108	1
CYTH3	0.0420544	0.628585	0.151	0.116	1
CCDC102A	0.0421699	0.0521971	0.12	0.082	1
SHFL	0.0422569	-0.0366605	0.348	0.266	1
POLR3C	0.0422625	0.357431	0.131	0.096	1
MTX1	0.0423081	-0.553585	0.123	0.155	1
ETFB	0.0423139	-0.505842	0.298	0.313	1
RINT1	0.0423248	0.118296	0.142	0.101	1
RRP7A	0.0423798	0.0701329	0.285	0.219	1
STK25	0.0424203	0.161666	0.185	0.14	1
MIR646HG	0.0424579	0.839781	0.105	0.076	1
ACSS1	0.0425724	0.213825	0.167	0.121	1
EFNA5	0.0429072	-0.499491	0.082	0.109	1
LAPTM5	0.0429134	0.0468037	0.844	0.702	1
IL16	0.0429478	0.114527	0.375	0.298	1
ZADH2	0.0429499	0.163537	0.163	0.121	1
DHPS	0.0429536	0.00478773	0.312	0.236	1
GBP4	0.0429683	-0.687639	0.159	0.185	1
COX5A	0.0429822	-0.255039	0.529	0.49	1
ACTL6A	0.0430775	-0.0673259	0.136	0.094	1
MZF1	0.0431812	0.303517	0.112	0.079	1
ARRB2	0.0434557	-0.32233	0.441	0.429	1
UPF1	0.0435854	0.183286	0.198	0.15	1
SLX4IP	0.0437646	0.591072	0.14	0.106	1
LINC00861	0.0438583	-0.247056	0.663	0.633	1
CUL2	0.0439005	0.0780989	0.283	0.221	1
NBR1	0.0439071	0.166488	0.243	0.19	1
ATP2B4	0.0439388	0.319008	0.514	0.463	1
PPP1R35	0.0443548	-0.585945	0.261	0.281	1
SETDB1	0.0445772	0.0296374	0.165	0.121	1
MAGOH	0.0447658	-0.345327	0.51	0.473	1
LACTB2	0.0447874	-0.66408	0.097	0.126	1
HIST1H2AC	0.0448388	-0.654517	0.21	0.231	1
LANCL1	0.0449883	0.255387	0.152	0.111	1
BRD3	0.0450796	0.317231	0.159	0.12	1
MTM1	0.0451316	0.529449	0.149	0.114	1
RAB8A	0.0452275	-0.333893	0.377	0.384	1
IL10RA	0.0453593	0.151549	0.554	0.449	1
RWDD1	0.0454559	-0.372854	0.511	0.498	1
RXYLT1	0.0455188	0.105571	0.102	0.069	1
PYURF	0.0456373	-0.412588	0.421	0.407	1
PRMT7	0.0456511	0.263372	0.122	0.088	1
NFIC	0.0456966	0.374182	0.178	0.138	1
TIMM9	0.0457511	0.067413	0.198	0.148	1
OCIAD1	0.0459158	0.102464	0.58	0.468	1
GNPTAB	0.0459533	0.205236	0.496	0.416	1
ARF4	0.0459787	0.134421	0.547	0.453	1
CYP4V2	0.0460976	-0.001034	0.137	0.096	1
ZDHHC5	0.046108	0.241361	0.156	0.118	1
NARF	0.0461427	0.130752	0.272	0.212	1
MKNK1	0.046283	0.308098	0.172	0.133	1
EBNA1BP2	0.0463007	-0.772849	0.14	0.165	1
FBXL12	0.0463937	0.33391	0.12	0.086	1
RPRD1A	0.0464437	0.225621	0.23	0.182	1
CNN2	0.0465186	0.10665	0.474	0.391	1
YIPF4	0.046705	0.219019	0.298	0.242	1
DGUOK	0.0467813	-0.260748	0.448	0.448	1
PCED1B-AS1	0.0468693	-0.2142	0.867	0.816	1
UBXN1	0.0469116	-0.212295	0.729	0.67	1
PFKL	0.047108	0.108392	0.179	0.136	1
UFC1	0.0471137	-0.276251	0.624	0.577	1
PACC1	0.04714	0.196741	0.119	0.084	1
OCIAD2	0.0471494	-0.0527043	0.487	0.364	1
C6orf47	0.0472696	0.116318	0.104	0.071	1
CPEB2	0.0473166	0.167889	0.158	0.12	1
RNF125	0.0473289	0.165902	0.637	0.544	1
C16orf54	0.0475917	0.079133	0.269	0.207	1
DECR1	0.0477752	-0.225299	0.529	0.512	1
HIF1AN	0.0479906	0.332075	0.112	0.081	1
IFT52	0.048071	0.36012	0.114	0.081	1
CHMP1B	0.0480977	0.044852	0.307	0.241	1
MRPS36	0.0481798	-0.458732	0.335	0.345	1
TTF1	0.0482397	0.315553	0.159	0.121	1
BMP2K	0.048403	-0.778481	0.109	0.138	1
IMMP1L	0.0484371	0.116065	0.209	0.157	1
USP45	0.0485799	0.0928495	0.123	0.089	1
LIX1L	0.0486044	0.0837054	0.201	0.152	1
TMEM183A	0.0487768	0.0816083	0.249	0.194	1
ALDH9A1	0.0489691	0.0780856	0.206	0.157	1
STT3A	0.0489972	0.158734	0.11	0.077	1
SHARPIN	0.0490207	-0.496564	0.254	0.273	1
GADD45A	0.049117	0.154182	0.137	0.099	1
INTS11	0.049134	0.0478272	0.221	0.167	1
NME3	0.0492424	-0.389612	0.355	0.364	1
SLC4A4	0.0496739	0.552322	0.169	0.133	1
DALRD3	0.0499213	0.0986316	0.167	0.125	1
MYBL1	0.0499254	0.311675	0.485	0.438	1
SAR1B	0.049959	0.0921136	0.311	0.242	1
HDDC2	0.0499882	-0.395151	0.347	0.347	1
KCTD9	0.0502494	0.484704	0.106	0.077	1
CCDC174	0.0503981	0.0835506	0.201	0.153	1
PISD	0.0504223	0.294513	0.182	0.145	1
SURF6	0.0507605	-0.0181038	0.109	0.076	1
GPKOW	0.0511357	-0.696931	0.133	0.16	1
IFT43	0.0511898	0.206086	0.137	0.101	1
AL645728.1	0.0511996	-0.0947984	0.102	0.069	1
MIS12	0.0514978	0.060248	0.151	0.111	1
AHNAK	0.0515774	0.239036	0.68	0.609	1
WDR83	0.0516607	0.168103	0.112	0.079	1
METTL9	0.0516866	-0.428922	0.446	0.407	1
DHDDS	0.0517551	0.2177	0.107	0.076	1
FAM50A	0.051869	-0.491871	0.262	0.281	1
GAS5	0.0518955	0.25833	0.778	0.734	1
SLAMF6	0.0519161	0.24602	0.367	0.3	1
MX2	0.051971	0.200593	0.195	0.15	1
GSAP	0.0519896	0.254224	0.303	0.249	1
MRPL58	0.0520169	-0.670689	0.153	0.177	1
ZNF263	0.0520512	0.309792	0.103	0.072	1
NDUFA9	0.0520528	0.0700085	0.346	0.276	1
POLD2	0.0520701	0.0953757	0.143	0.104	1
LARP4	0.052227	0.16057	0.174	0.135	1
LINC00944	0.0525993	-0.320239	0.196	0.227	1
CYB561D2	0.0526286	-0.44406	0.282	0.298	1
UTP11	0.0527172	-0.608113	0.078	0.104	1
PEF1	0.0527689	0.00291653	0.263	0.202	1
SNX17	0.0528658	-0.375465	0.372	0.367	1
LONP1	0.052968	0.0959698	0.159	0.12	1
CD8B	0.0530503	-0.237062	0.75	0.71	1
NRAS	0.0530659	0.253431	0.122	0.089	1
ZNF593	0.0531455	-0.5648	0.105	0.135	1
TRAF3IP3	0.0531709	0.078524	0.784	0.687	1
MT1E	0.0536468	-0.489409	0.108	0.136	1
AARSD1	0.0539471	0.0832798	0.139	0.101	1
ATP6V1D	0.0539702	0.23999	0.285	0.227	1
MARK2	0.0540855	0.150208	0.285	0.231	1
TLE5	0.0541055	0.0343592	0.933	0.877	1
SC5D	0.0541667	0.292592	0.104	0.074	1
PSMB2	0.0543251	-0.363839	0.414	0.411	1
MBD4	0.0545823	0.148422	0.266	0.21	1
KIAA0825	0.0546413	0.333104	0.124	0.093	1
VPS35	0.0548754	0.0884456	0.249	0.197	1
RAD17	0.0550914	0.319555	0.138	0.103	1
ARFIP1	0.0551531	-0.327037	0.14	0.175	1
UCHL3	0.0551764	-0.587367	0.181	0.207	1
ITGB3BP	0.0552029	0.269118	0.176	0.135	1
JAK2	0.0552411	-0.431375	0.239	0.268	1
ZC3H4	0.05526	0.208822	0.166	0.126	1
C17orf49	0.0553812	-0.508962	0.398	0.386	1
SCAND1	0.0554685	-0.249967	0.524	0.49	1
RAB9A	0.0560224	-0.336153	0.351	0.36	1
NLK	0.0560318	0.370363	0.234	0.192	1
RNASEH2B	0.0562226	0.111368	0.404	0.325	1
RCN1	0.0562759	0.0591082	0.116	0.082	1
SYT11	0.0563492	0.27504	0.174	0.133	1
WSB2	0.0570737	0.240818	0.143	0.108	1
PARL	0.0571332	0.122101	0.275	0.219	1
GOLGA3	0.0571632	0.176262	0.192	0.15	1
EXOC3	0.0572435	0.0695251	0.16	0.12	1
LNPK	0.057296	0.117315	0.179	0.136	1
SEPTIN1	0.0575214	0.0421977	0.488	0.391	1
ATIC	0.0575695	0.00534151	0.195	0.148	1
PNPLA6	0.057835	0.07356	0.153	0.116	1
LSM1	0.0580892	-0.503946	0.268	0.279	1
NUCKS1	0.0582692	0.045868	0.679	0.556	1
ATRN	0.0582857	0.476197	0.214	0.177	1
LINC00667	0.0583232	0.1416	0.173	0.131	1
CLEC2B	0.0583789	-0.18682	0.743	0.726	1
HINT1	0.0584916	-0.123663	0.938	0.907	1
ATP6V0D1	0.0586464	-0.4258	0.317	0.322	1
MRPL55	0.0586943	-0.0251021	0.311	0.242	1
NDUFAF7	0.0588131	0.266389	0.142	0.106	1
AIFM1	0.0590155	0.435576	0.115	0.086	1
RAP2C-AS1	0.0590301	0.431388	0.117	0.084	1
AKNA	0.0590423	0.147845	0.67	0.594	1
GID8	0.0590591	0.0606846	0.249	0.192	1
MAGED2	0.0591316	0.0950794	0.268	0.209	1
PPP4R1	0.0592194	0.380527	0.19	0.153	1
NSUN6	0.0593901	0.0265086	0.229	0.177	1
IFI44	0.0594809	0.391413	0.116	0.084	1
NUDT1	0.0595613	-0.550805	0.198	0.222	1
PLXNC1	0.0599614	-0.601124	0.166	0.194	1
POP7	0.0603858	-0.572462	0.142	0.167	1
TXNDC9	0.0603869	-0.524931	0.192	0.217	1
NUDCD2	0.0604013	0.00131227	0.254	0.194	1
MLYCD	0.0605704	0.173178	0.106	0.076	1
HTATIP2	0.0606362	-0.605202	0.205	0.227	1
ILF2	0.0606822	0.0565544	0.408	0.316	1
SPATA2L	0.0608733	0.25664	0.102	0.072	1
AC083798.2	0.0610274	0.217535	0.109	0.079	1
HAUS2	0.0611106	0.0224712	0.192	0.145	1
NUDCD1	0.0612511	0.186216	0.107	0.076	1
EI24	0.0616741	0.0702105	0.124	0.091	1
GLA	0.0617594	0.208497	0.126	0.093	1
PRDM1	0.0618056	-0.358771	0.281	0.301	1
TRIM13	0.0621792	0.163909	0.156	0.118	1
IDE	0.0621985	0.148827	0.136	0.101	1
PSMB5	0.0622328	-0.565489	0.145	0.172	1
KCNQ1	0.0624755	1.00924	0.109	0.084	1
KRIT1	0.0627738	0.0965647	0.262	0.207	1
UBA3	0.0628132	0.189205	0.259	0.209	1
SELENOK	0.0628138	0.0251933	0.601	0.473	1
ARHGEF9	0.0628451	0.179974	0.191	0.148	1
HGS	0.0629641	0.278067	0.129	0.098	1
UBA5	0.0631943	0.0584102	0.173	0.13	1
RP2	0.0633588	-0.447981	0.099	0.128	1
DHRS7B	0.0633977	0.70527	0.139	0.109	1
TDP2	0.0635	-0.0684554	0.185	0.138	1
AC087190.1	0.0637841	0.0807895	0.129	0.093	1
RCE1	0.0638426	0.25193	0.113	0.082	1
MARCH2	0.0639268	0.128994	0.242	0.194	1
CYHR1	0.0639776	-0.0333568	0.228	0.175	1
VPS4B	0.0640265	0.0582169	0.413	0.333	1
PSMC3	0.0640308	-0.467284	0.28	0.29	1
VTI1B	0.0640807	-0.417212	0.256	0.279	1
SLC25A6	0.0641926	-0.15308	0.866	0.822	1
FAM111A	0.0641934	0.0631953	0.256	0.202	1
COPB1	0.0643362	0.151533	0.396	0.323	1
WWP2	0.0648166	0.245702	0.371	0.313	1
ASPH	0.0648389	0.159061	0.153	0.116	1
ZNF124	0.0649659	0.347865	0.123	0.093	1
LYRM2	0.0649957	-0.557073	0.179	0.205	1
NSMCE4A	0.0651814	0.116526	0.195	0.148	1
ADH5	0.0652303	-0.449852	0.334	0.33	1
MT-ND5	0.06531	-0.0641698	0.999	0.998	1
ZNF253	0.0653603	0.150725	0.115	0.082	1
H2AFV	0.0653976	0.152247	0.633	0.542	1
CCL3	0.0655544	-0.152977	0.183	0.215	1
TRAM1	0.0656162	0.0933071	0.526	0.426	1
PSMG1	0.0656587	-0.646632	0.093	0.118	1
EFCAB14	0.0656798	0.147529	0.317	0.256	1
METTL5	0.065846	-0.435496	0.312	0.322	1
LIMA1	0.0660388	0.24591	0.142	0.108	1
TINF2	0.0660483	0.0626652	0.253	0.195	1
REXO4	0.066066	0.0541119	0.145	0.108	1
THOC7	0.0662933	-0.28358	0.399	0.401	1
OSTF1	0.0664638	-0.28997	0.586	0.551	1
SUGP2	0.066502	0.0345465	0.219	0.168	1
PIGK	0.0666204	0.118811	0.206	0.158	1
HM13	0.0668017	0.0435758	0.386	0.306	1
CARS2	0.067047	0.093511	0.259	0.205	1
FOXRED1	0.0671206	0.00249818	0.149	0.111	1
SURF1	0.0671322	-0.394821	0.321	0.33	1
RNF130	0.0673264	-0.692407	0.222	0.237	1
TMED10	0.0674129	-0.376873	0.399	0.394	1
PSMD1	0.0675729	0.215578	0.275	0.224	1
MFSD1	0.0676008	-0.482647	0.104	0.131	1
PHTF1	0.0678214	0.196474	0.143	0.109	1
ZNF675	0.0679226	0.145233	0.186	0.143	1
ATP6AP1	0.0679894	-0.60502	0.175	0.2	1
NDUFS1	0.0680595	0.0471985	0.228	0.178	1
TRIM25	0.0681232	0.195219	0.121	0.091	1
VPS37A	0.0685181	0.172237	0.14	0.106	1
PARP14	0.0685451	0.242658	0.349	0.29	1
GSKIP	0.0686535	0.110638	0.102	0.072	1
HNRNPUL2	0.0687393	0.110441	0.194	0.152	1
DNAJC30	0.068755	0.117324	0.11	0.079	1
POLR1A	0.0691984	0.314286	0.113	0.082	1
CDC42	0.0692251	-0.116824	0.936	0.891	1
DDIT4	0.0693296	-0.0180818	0.31	0.242	1
FPGS	0.0696424	0.1305	0.141	0.104	1
RAD23A	0.069649	-0.00283842	0.46	0.359	1
AGAP2	0.0697443	-0.174606	0.104	0.072	1
DNAJA1	0.0698752	0.188055	0.782	0.699	1
PYCR2	0.0701248	-0.0368104	0.159	0.118	1
PKP4	0.0701585	0.598597	0.104	0.077	1
R3HCC1	0.0703769	0.131017	0.17	0.13	1
PTRH1	0.0704259	-0.530714	0.145	0.17	1
ANXA6	0.070436	0.114521	0.702	0.611	1
PIGH	0.0707883	-0.0449883	0.158	0.118	1
SNX27	0.0708481	0.207654	0.203	0.162	1
LGR6	0.0708973	0.232949	0.127	0.094	1
C15orf40	0.0709767	0.0596355	0.197	0.15	1
GNB2	0.0711175	-0.35653	0.417	0.402	1
RETREG3	0.0717661	0.167631	0.255	0.204	1
GUF1	0.0719043	0.198335	0.107	0.077	1
GNL3L	0.071954	0.191742	0.203	0.162	1
PDCD2	0.0722093	-0.0326429	0.366	0.285	1
ULK1	0.0724583	0.189711	0.107	0.079	1
LIX1L-AS1	0.072576	0.243252	0.105	0.076	1
THAP9-AS1	0.0726096	0.0986214	0.122	0.089	1
RBM3	0.0726747	0.0295909	0.671	0.544	1
MED28	0.0731241	-0.520259	0.251	0.264	1
TRBC2	0.0731254	0.0452024	0.867	0.769	1
NEU1	0.0732579	0.231008	0.172	0.136	1
SEC22A	0.0734881	0.321629	0.169	0.133	1
TAZ	0.0735594	0.129801	0.183	0.143	1
TMEM242	0.0738028	0.0130577	0.238	0.184	1
RPP21	0.0738837	-0.598508	0.199	0.219	1
SCAMP2	0.0739183	-0.266485	0.333	0.35	1
CCDC25	0.074243	0.0203953	0.214	0.163	1
HNRNPR	0.0743362	0.0928808	0.596	0.507	1
TIMM22	0.0743851	0.039497	0.119	0.086	1
TFAM	0.074509	0.00640022	0.236	0.184	1
PPARA	0.0747832	0.194955	0.135	0.101	1
RPF2	0.0748393	0.176968	0.16	0.123	1
SEL1L	0.0748452	0.163672	0.235	0.187	1
PNKD	0.0750153	-0.465802	0.308	0.316	1
ITGB7	0.0750687	0.0743651	0.404	0.323	1
SPPL2A	0.0750876	0.213729	0.41	0.347	1
PRXL2C	0.0751347	0.133494	0.176	0.135	1
ALKBH7	0.0751802	0.0281707	0.403	0.328	1
SSU72	0.0752444	-0.278647	0.534	0.497	1
AC078845.1	0.0753756	0.378781	0.109	0.081	1
METTL8	0.0757535	0.261853	0.111	0.082	1
MTMR3	0.0758949	0.192194	0.308	0.258	1
DNAJC5	0.0759502	0.120299	0.235	0.187	1
FN3KRP	0.0760433	-0.0313197	0.126	0.093	1
CNOT3	0.0761792	0.152839	0.11	0.081	1
ZNF480	0.0761968	-0.0367705	0.213	0.163	1
VEZF1	0.0763061	0.128037	0.17	0.131	1
TOR2A	0.0764204	-0.61392	0.124	0.15	1
ANKRD46	0.0765779	0.165911	0.12	0.088	1
SZT2	0.0765817	0.2279	0.135	0.103	1
VIM-AS1	0.0768033	0.0787696	0.178	0.138	1
SMNDC1	0.0768126	0.151868	0.205	0.163	1
OXLD1	0.0768457	0.0283323	0.209	0.162	1
ARMT1	0.0769405	-0.538014	0.086	0.111	1
TIMM13	0.0772581	-0.481033	0.243	0.259	1
DELE1	0.0773914	0.381205	0.129	0.099	1
ETS1	0.0775488	0.085995	0.818	0.744	1
NAA60	0.0776986	0.075028	0.142	0.108	1
HCFC1	0.0777252	0.164529	0.122	0.091	1
TRADD	0.077944	-0.403736	0.295	0.306	1
MAP3K5	0.0782494	0.203237	0.497	0.426	1
BICD2	0.0782883	0.308464	0.11	0.082	1
OARD1	0.0783104	-0.00610531	0.249	0.195	1
ACOT7	0.0786112	0.142776	0.1	0.071	1
RCOR3	0.0786232	0.133704	0.225	0.178	1
ARSG	0.0788684	0.180795	0.259	0.212	1
RPL36	0.0790232	-0.0202589	0.996	0.998	1
FKBP3	0.0791453	-0.117869	0.314	0.244	1
KAT5	0.0791909	0.0440394	0.164	0.125	1
COMMD10	0.079406	0.327285	0.407	0.362	1
DAXX	0.0794773	0.0981662	0.221	0.175	1
KHSRP	0.0795154	0.239468	0.155	0.121	1
ATP10D	0.079571	-0.540082	0.081	0.106	1
LRRC28	0.0799411	0.18309	0.138	0.104	1
AP1G2	0.0800057	-0.0887073	0.139	0.103	1
ADA	0.0801552	-0.0250782	0.202	0.155	1
TFDP1	0.0806025	0.373909	0.156	0.123	1
DPP9	0.0807677	0.0379638	0.179	0.138	1
AC005695.2	0.0810372	0.229771	0.118	0.088	1
ZUP1	0.0812055	-0.00889475	0.108	0.077	1
ILK	0.0813281	-0.359417	0.289	0.305	1
TRAPPC2L	0.0813644	-0.521004	0.249	0.261	1
GBP3	0.0815575	0.0338138	0.195	0.148	1
ZPR1	0.0816302	0.141332	0.178	0.14	1
AC073111.4	0.0817195	-0.0530181	0.11	0.079	1
IFNG	0.081817	0.469266	0.377	0.327	1
PGGT1B	0.0818469	0.219938	0.17	0.135	1
C18orf21	0.0821586	-0.589825	0.09	0.114	1
UBAC1	0.0829834	-0.564002	0.161	0.185	1
FAM160A2	0.083247	0.0811842	0.119	0.091	1
AC007952.4	0.0832536	0.434601	0.417	0.347	1
MIF4GD	0.0833813	-0.0644488	0.248	0.195	1
YWHAE	0.0839368	0.130562	0.435	0.354	1
PLEKHJ1	0.0842102	-0.380418	0.318	0.32	1
GTF2A1	0.0842182	0.0553929	0.209	0.165	1
PELP1	0.0845663	0.155802	0.124	0.093	1
TMEM222	0.0849211	-0.0193755	0.168	0.128	1
SLC25A4	0.0849618	-0.0987205	0.107	0.076	1
LZIC	0.0856298	0.139536	0.222	0.178	1
UMPS	0.0857661	0.0943744	0.129	0.098	1
NDUFAF2	0.0857835	0.152178	0.311	0.254	1
BIN2	0.0857876	0.0652889	0.801	0.707	1
PCCB	0.085951	0.174757	0.105	0.077	1
MKNK2	0.0860312	-0.0226842	0.368	0.29	1
MTIF3	0.0860602	-0.417641	0.292	0.31	1
PAF1	0.0862275	0.0242531	0.14	0.106	1
PCBD1	0.0862576	-0.58888	0.127	0.15	1
ZNF267	0.0862595	0.228413	0.18	0.145	1
POLR2I	0.0862921	-0.406405	0.337	0.332	1
ODC1	0.0875985	0.141345	0.434	0.359	1
IRAK1	0.0881975	0.0735902	0.156	0.12	1
BBIP1	0.0883175	0.0429536	0.208	0.165	1
NHLRC3	0.088387	0.0157913	0.18	0.14	1
PPIH	0.0884201	-0.650724	0.217	0.226	1
POLK	0.0887261	0.261289	0.252	0.207	1
C2orf68	0.0891678	0.0852865	0.101	0.072	1
RFXANK	0.0892856	-0.559828	0.18	0.202	1
TOR3A	0.0893835	0.0981922	0.142	0.108	1
AOAH	0.0894093	0.315733	0.761	0.783	1
SPEF2	0.090215	0.0733331	0.124	0.094	1
ERI3	0.0903059	0.142551	0.196	0.153	1
PWP1	0.0903431	0.154971	0.244	0.199	1
NADK	0.0905281	-0.548413	0.126	0.152	1
HNRNPLL	0.0911817	0.30477	0.158	0.123	1
DNPH1	0.0912626	0.0807941	0.129	0.098	1
DGCR8	0.0912714	0.309779	0.112	0.084	1
PIAS2	0.091384	0.187748	0.19	0.153	1
KMT5B	0.0916692	0.280567	0.274	0.229	1
SWI5	0.0916892	0.128859	0.116	0.088	1
ZCCHC10	0.0923008	0.0641809	0.256	0.205	1
ZDHHC24	0.0925722	0.0905066	0.212	0.168	1
CEP63	0.0928926	0.0934932	0.198	0.158	1
XIAP	0.094654	-0.0278944	0.242	0.195	1
MCTS1	0.0947131	-0.421417	0.25	0.268	1
H2AFJ	0.09494	-0.358523	0.274	0.288	1
ZNF438	0.0951117	-0.112975	0.134	0.165	1
ZNF22	0.0952478	-0.535079	0.272	0.276	1
GLT8D1	0.0953481	0.103095	0.126	0.096	1
C5orf24	0.0955416	0.09468	0.139	0.106	1
PNPLA2	0.0957668	0.0940912	0.202	0.162	1
C2orf76	0.0958575	-0.619222	0.093	0.114	1
SLC38A10	0.0959137	0.00755716	0.231	0.187	1
TRAPPC3	0.0961577	0.0149912	0.238	0.192	1
KIF21A	0.0966938	0.239473	0.293	0.242	1
TLN1	0.0967154	-0.146335	0.586	0.544	1
BX284668.5	0.096914	-0.697077	0.091	0.113	1
CYTOR	0.0976626	-0.0623402	0.453	0.49	1
RTRAF	0.0979334	-0.237884	0.57	0.525	1
CBX3	0.0981815	0.0411526	0.519	0.411	1
UPF3A	0.0983529	0.0541171	0.334	0.271	1
PATL2	0.0984448	0.100585	0.406	0.343	1
CDK5RAP3	0.0986903	-0.0269754	0.204	0.158	1
C22orf34	0.0987904	0.182415	0.252	0.209	1
PPP1R9B	0.0988158	-0.449951	0.078	0.101	1
GTF2F1	0.0989902	-0.0412252	0.209	0.163	1
SYNJ2BP	0.0992495	0.150719	0.101	0.074	1
RBM23	0.099291	0.0296002	0.349	0.285	1
KMT5A	0.0993187	0.152421	0.117	0.088	1
FBXO22	0.0994347	0.347892	0.127	0.099	1
MED8	0.0994611	-0.503057	0.13	0.155	1
MBOAT1	0.0995947	-0.230197	0.081	0.106	1
BMT2	0.0997016	0.397949	0.179	0.15	1
GGPS1	0.0997137	0.0402067	0.133	0.101	1
TRMT1	0.0997945	0.256347	0.131	0.103	1
NDUFAF5	0.0998957	0.113237	0.115	0.086	1
SMYD2	0.100109	0.230453	0.125	0.096	1
WDR41	0.100162	-0.44652	0.104	0.128	1
SDF4	0.100163	-0.457156	0.273	0.285	1
TMEM106C	0.100284	-0.0637102	0.138	0.101	1
NSUN5	0.100577	0.0516148	0.178	0.138	1
HARS	0.100639	0.0673243	0.222	0.175	1
SH2D2A	0.100715	0.0654662	0.228	0.182	1
TRDC	0.10099	0.386055	0.109	0.084	1
TAFA1	0.101049	0.0124481	0.276	0.322	1
SPON2	0.101074	-0.25554	0.31	0.335	1
FRG1	0.101433	0.110548	0.367	0.296	1
NCAPD3	0.101518	0.10305	0.113	0.084	1
PHB2	0.101669	0.0474563	0.502	0.401	1
CALCOCO1	0.101749	0.068934	0.193	0.152	1
PSMA3	0.101788	-0.330705	0.39	0.38	1
P2RX4	0.10196	0.342378	0.137	0.109	1
RPL9	0.101993	0.135115	0.998	1	1
AC002463.1	0.102035	0.0510632	0.13	0.098	1
VKORC1	0.10218	-0.441501	0.22	0.237	1
MAPK1	0.102396	0.0885441	0.621	0.517	1
ASPSCR1	0.102796	0.147857	0.155	0.121	1
YBX1	0.102866	-0.107463	0.947	0.891	1
ADI1	0.102981	-0.425217	0.126	0.152	1
PI4KB	0.103005	-0.000102309	0.15	0.114	1
TRIM52-AS1	0.10311	0.0841661	0.111	0.082	1
VPS39	0.103201	0.183456	0.165	0.133	1
ARHGEF2	0.103471	0.176409	0.21	0.17	1
MIR4435-2HG	0.103582	0.214476	0.29	0.247	1
GTPBP8	0.104048	0.0365632	0.139	0.106	1
SUMF2	0.104096	0.100747	0.337	0.279	1
ESYT1	0.104259	0.0574426	0.243	0.195	1
RCHY1	0.104297	0.046874	0.175	0.138	1
HDGF	0.104487	0.0801073	0.231	0.19	1
CISD1	0.104488	-0.365967	0.123	0.148	1
SNAPIN	0.104539	-0.455735	0.133	0.157	1
HSPB11	0.104604	-0.428094	0.333	0.333	1
TNF	0.104655	0.705751	0.183	0.153	1
BTF3	0.104682	0.0665039	0.963	0.936	1
LDHA	0.104977	0.115454	0.674	0.571	1
MOGS	0.105304	-0.0152214	0.206	0.163	1
FAM162A	0.105472	-0.00448583	0.374	0.293	1
SLC30A6	0.105554	0.0753082	0.136	0.106	1
MTCH2	0.105654	0.0726452	0.236	0.194	1
BAK1	0.105723	-0.486576	0.133	0.157	1
XPOT	0.106054	0.237959	0.132	0.104	1
MED10	0.106075	-0.00624591	0.509	0.396	1
EVI2A	0.10614	-0.370806	0.268	0.281	1
PCIF1	0.106215	0.0091255	0.178	0.14	1
FKBP8	0.106265	0.0807728	0.598	0.483	1
MRPS18B	0.10631	-0.560824	0.198	0.214	1
ABAT	0.106315	0.397379	0.111	0.086	1
GSR	0.106456	0.162342	0.161	0.128	1
TMEM238	0.106815	-0.135135	0.231	0.177	1
PTER	0.106879	0.184257	0.138	0.108	1
BTN3A1	0.107254	-0.252723	0.484	0.466	1
SPG21	0.107415	-0.489165	0.142	0.165	1
ZSCAN16-AS1	0.107582	-0.39059	0.199	0.219	1
SASH3	0.107683	-0.261075	0.342	0.355	1
SULT1A1	0.107766	-0.595725	0.088	0.111	1
TFEB	0.108069	0.306945	0.144	0.116	1
SUPT16H	0.108072	0.113381	0.307	0.249	1
COPS3	0.108759	0.0307599	0.269	0.215	1
TM2D1	0.108828	-0.0446437	0.285	0.227	1
SLC38A2	0.109081	-0.175492	0.578	0.552	1
TBRG4	0.109083	-0.0471678	0.155	0.12	1
ATG16L2	0.109128	-0.0171686	0.248	0.2	1
CBX6	0.109233	0.080839	0.202	0.162	1
STUB1	0.109437	-0.264921	0.51	0.471	1
MRPL40	0.109519	-0.508276	0.217	0.232	1
HPS5	0.109885	0.269592	0.149	0.12	1
ZNF414	0.109961	0.250606	0.108	0.082	1
FUNDC2	0.11023	-0.381704	0.292	0.298	1
GPD2	0.110396	0.450003	0.146	0.12	1
SRP54	0.110653	0.146025	0.348	0.293	1
CLNS1A	0.110742	-0.320635	0.406	0.397	1
TMEM251	0.110843	-0.707754	0.088	0.109	1
CMC4	0.110891	-0.0190136	0.121	0.089	1
AKAP11	0.110894	0.296682	0.127	0.099	1
TMED7	0.110952	-0.0273872	0.187	0.148	1
MEPCE	0.111011	-0.0560259	0.169	0.133	1
SLC39A9	0.111031	0.256168	0.143	0.114	1
ELP5	0.111102	-0.0785579	0.197	0.15	1
CUTC	0.111111	0.000257393	0.198	0.155	1
UQCRFS1	0.111287	0.0336886	0.575	0.465	1
ZMAT3	0.111403	0.132014	0.139	0.108	1
KYAT3	0.11141	0.207011	0.198	0.162	1
ITGAV	0.111627	0.4761	0.128	0.103	1
GLTP	0.112095	0.0453363	0.313	0.256	1
ZNF354A	0.112097	-0.0489483	0.101	0.074	1
DHX30	0.112173	-0.0303905	0.208	0.167	1
ABHD13	0.112361	0.141184	0.176	0.141	1
EMG1	0.11245	-0.513771	0.186	0.204	1
MTAP	0.112598	0.114583	0.232	0.19	1
HCFC1R1	0.112649	-0.771988	0.087	0.108	1
LAIR1	0.112779	0.0358039	0.215	0.173	1
PLD3	0.112976	0.0765347	0.238	0.192	1
WAS	0.113018	-0.375125	0.432	0.411	1
RUFY2	0.113062	-0.0165698	0.176	0.14	1
PGM1	0.11362	0.0498056	0.175	0.136	1
IL2RG	0.113762	-0.178925	0.749	0.689	1
NOC2L	0.113795	0.0551362	0.198	0.157	1
FXYD5	0.113853	0.021565	0.725	0.601	1
TXNL1	0.114039	0.0463185	0.437	0.36	1
ADRB2	0.114214	-0.00520363	0.231	0.184	1
PPDPF	0.114221	-0.108942	0.849	0.811	1
SPAST	0.114576	0.213012	0.198	0.162	1
CRKL	0.114653	0.185498	0.123	0.096	1
DCAF15	0.114877	-0.0720286	0.215	0.167	1
MRPL27	0.114918	-0.429167	0.158	0.182	1
SNHG32	0.11493	0.184323	0.454	0.382	1
LRRC57	0.114979	0.114071	0.104	0.077	1
TOB2	0.115183	0.0735626	0.17	0.135	1
CITED2	0.115441	0.103625	0.376	0.315	1
PHF2	0.115848	0.34352	0.12	0.094	1
PTGDR	0.115955	0.269022	0.284	0.244	1
HNRNPA2B1	0.116028	-0.0669228	0.964	0.949	1
PPP1R11	0.116113	-0.0208858	0.317	0.251	1
GPR171	0.116417	-0.621562	0.166	0.184	1
NAXE	0.116666	-0.048515	0.196	0.152	1
ADRM1	0.116854	-0.309382	0.296	0.308	1
EBPL	0.116955	-0.414724	0.19	0.209	1
SLC25A46	0.117054	0.0464517	0.15	0.118	1
PCBP1	0.117328	-0.215065	0.632	0.556	1
QSOX1	0.118103	-0.401571	0.085	0.109	1
MAP3K8	0.11844	0.152392	0.367	0.313	1
ATP5PB	0.1192	-0.229725	0.482	0.453	1
PFDN2	0.119758	-0.244792	0.458	0.443	1
AKR1A1	0.119782	-0.567722	0.22	0.234	1
TMX1	0.120904	-0.00386591	0.246	0.197	1
SRA1	0.121085	0.0954122	0.263	0.217	1
FAM98C	0.121291	-0.0734501	0.131	0.099	1
SIVA1	0.121324	-0.358372	0.443	0.416	1
KANSL3	0.121396	0.138172	0.188	0.155	1
NIT2	0.122168	0.0777842	0.134	0.104	1
MRPL14	0.122198	-0.367051	0.32	0.325	1
SSBP4	0.122901	0.0599332	0.602	0.513	1
MGAT2	0.122936	0.229966	0.129	0.101	1
TPGS2	0.123486	0.0698233	0.214	0.172	1
SIKE1	0.123589	-0.0856978	0.202	0.16	1
FRAT2	0.124058	-0.529707	0.117	0.14	1
PHF5A	0.124222	-0.0575178	0.216	0.17	1
OPRM1	0.125048	-0.0520723	0.104	0.077	1
TMEM120B	0.125059	-0.515105	0.215	0.227	1
GDE1	0.125084	0.161202	0.145	0.118	1
FAM76A	0.125148	0.213793	0.147	0.118	1
STIP1	0.12523	-0.00108074	0.239	0.192	1
MPG	0.125648	-0.445511	0.266	0.274	1
MRPL22	0.1258	-0.428217	0.233	0.246	1
ALDH16A1	0.126005	-0.0441789	0.14	0.109	1
TSPOAP1	0.126106	0.0693626	0.101	0.076	1
CYB561A3	0.126197	-0.0371238	0.133	0.103	1
NUDT3	0.126794	0.21263	0.119	0.093	1
RHBDD2	0.12687	0.00699694	0.113	0.086	1
AL157402.2	0.126903	0.14721	0.271	0.222	1
PPCDC	0.127185	0.156214	0.124	0.098	1
AC026202.2	0.127483	0.0684012	0.103	0.077	1
SNX18	0.127501	-0.604637	0.107	0.128	1
BORCS7	0.127866	0.0774304	0.261	0.215	1
RP9	0.128131	-0.0597763	0.144	0.111	1
CTBP2	0.128426	-0.0800244	0.154	0.185	1
PUDP	0.128432	0.0945649	0.2	0.167	1
MRPL2	0.128738	-0.494167	0.134	0.153	1
EXOSC7	0.128804	0.0235078	0.22	0.175	1
RUVBL1	0.128844	0.0154564	0.267	0.215	1
KLF3	0.128903	0.0359424	0.495	0.414	1
DDX23	0.129309	0.142945	0.177	0.145	1
PMM2	0.129528	0.0148437	0.179	0.145	1
CCNB1IP1	0.129648	0.0844127	0.184	0.143	1
GALC	0.12971	0.241999	0.165	0.135	1
TBCA	0.129815	-0.141527	0.692	0.63	1
DNASE2	0.129859	-0.530016	0.145	0.163	1
MLF2	0.129864	-0.0104992	0.324	0.259	1
RALGAPA2	0.129924	0.149886	0.304	0.258	1
PDCD5	0.129989	-0.235032	0.432	0.419	1
LAMP1	0.130087	0.0604268	0.48	0.391	1
SPECC1	0.130397	0.341761	0.198	0.168	1
SNAPC3	0.130736	0.147963	0.138	0.109	1
IL15RA	0.130783	0.500275	0.106	0.084	1
ARL14EP	0.13092	-0.422297	0.163	0.184	1
PAGR1	0.131007	-0.465746	0.213	0.229	1
ASCC2	0.131154	0.038672	0.213	0.17	1
ACOT8	0.131391	0.171086	0.133	0.104	1
SNRPB2	0.131535	-0.312971	0.443	0.426	1
SVIL	0.131578	0.266003	0.256	0.219	1
PLSCR3	0.131735	0.0855285	0.138	0.109	1
PTS	0.132699	0.110584	0.404	0.338	1
HMGXB4	0.132909	-0.03842	0.166	0.135	1
TAP1	0.132994	-0.00191402	0.454	0.37	1
VEGFB	0.13326	-0.0998578	0.236	0.185	1
CHMP3	0.133509	0.0694849	0.387	0.323	1
RPP30	0.133841	0.00675886	0.219	0.175	1
EIF4E2	0.134032	-0.395879	0.285	0.293	1
RRP12	0.134084	0.0122521	0.244	0.199	1
ENOSF1	0.134292	-0.00602604	0.238	0.19	1
MRS2	0.134296	-0.0246426	0.108	0.082	1
DSTN	0.13433	0.0957264	0.553	0.473	1
HEATR3	0.134479	0.0323408	0.102	0.077	1
PRR3	0.134812	0.0242913	0.12	0.091	1
CCL4L2	0.13483	0.044375	0.182	0.145	1
LMF2	0.135017	0.0308158	0.201	0.158	1
EHD1	0.135287	-6.84108e-05	0.378	0.313	1
CFAP97	0.13591	0.0442013	0.265	0.215	1
TOX	0.135939	0.445992	0.455	0.444	1
ACTR2	0.136183	-0.121123	0.76	0.697	1
MRPL4	0.136212	-0.072956	0.258	0.205	1
CCDC90B	0.13632	0.0126688	0.259	0.212	1
MZT2A	0.136376	-0.0397121	0.475	0.374	1
FERMT3	0.136492	-0.285338	0.433	0.423	1
BOD1	0.13663	0.0195742	0.117	0.089	1
AC020916.1	0.136866	0.0116979	0.296	0.244	1
LY6E	0.137336	-0.0645154	0.642	0.513	1
ZNF75D	0.137702	0.094046	0.137	0.108	1
HDHD3	0.137735	0.0672431	0.115	0.088	1
GMFB	0.137759	0.261912	0.129	0.103	1
MEI1	0.13782	-0.0601443	0.197	0.155	1
CDC123	0.13802	0.0753673	0.381	0.311	1
NDUFS2	0.138021	-0.417514	0.292	0.298	1
HSD17B11	0.138489	-0.38881	0.332	0.33	1
RAD51C	0.138993	-0.126804	0.132	0.101	1
ZFAND1	0.139014	-0.0561928	0.194	0.153	1
APOBR	0.139463	-0.521377	0.082	0.103	1
DCTD	0.139548	0.0421726	0.157	0.125	1
MRI1	0.139589	0.0663507	0.105	0.079	1
ERN1	0.139606	0.0617825	0.41	0.345	1
ACYP1	0.139636	-0.0894853	0.159	0.123	1
TYW3	0.139758	0.0547836	0.131	0.103	1
LRIF1	0.13993	-0.0152967	0.227	0.18	1
AC011603.2	0.140439	0.198554	0.111	0.086	1
MBP	0.140773	-0.0139796	0.819	0.84	1
TMEM164	0.141166	-0.268895	0.109	0.133	1
TOLLIP	0.141446	-0.567802	0.138	0.158	1
SH3BP2	0.141632	-0.293606	0.19	0.212	1
VPS4A	0.142012	0.0248374	0.238	0.19	1
BABAM1	0.142359	-0.45349	0.271	0.274	1
PARVG	0.142559	-0.313613	0.302	0.311	1
TMCO3	0.142583	0.1895	0.118	0.093	1
C1orf50	0.143004	-0.077822	0.159	0.126	1
ARL8A	0.143213	0.0276322	0.208	0.172	1
TRAT1	0.14352	0.100601	0.281	0.231	1
STX7	0.14367	-0.223939	0.179	0.205	1
ITGAM	0.143751	-0.219872	0.258	0.279	1
JAML	0.143765	-0.745985	0.168	0.182	1
PRPS1	0.143855	-0.187463	0.189	0.145	1
TFPT	0.143907	-0.734233	0.129	0.145	1
AC022217.3	0.14403	-0.345495	0.318	0.323	1
RAB1B	0.144049	-0.584206	0.191	0.205	1
PARP1	0.144059	0.0115601	0.387	0.32	1
CCDC130	0.144074	-0.0472418	0.215	0.172	1
YPEL3	0.144166	-0.231274	0.518	0.481	1
PFKP	0.144284	-0.0531327	0.241	0.192	1
SDHC	0.144491	-0.327338	0.263	0.279	1
PFKFB3	0.144967	0.262047	0.139	0.113	1
GIHCG	0.145099	-0.515171	0.085	0.104	1
ZFAS1	0.145223	0.0638127	0.868	0.825	1
GTPBP6	0.146068	-0.114038	0.274	0.219	1
DFFA	0.146325	-0.00826762	0.141	0.109	1
POLR3D	0.146401	-0.0101406	0.124	0.096	1
C1RL	0.146411	0.0409631	0.153	0.123	1
PDAP1	0.147111	-0.330836	0.417	0.396	1
PGS1	0.147395	0.212502	0.166	0.138	1
GPI	0.147555	0.00326845	0.274	0.226	1
ANAPC7	0.147569	0.134992	0.174	0.143	1
ETHE1	0.147808	-0.0026022	0.27	0.222	1
DCTN3	0.147926	-0.349191	0.386	0.367	1
TMEM11	0.148006	-0.675099	0.121	0.138	1
VDAC1	0.14853	-0.340258	0.336	0.332	1
GALNT10	0.14867	0.171953	0.316	0.271	1
AL499604.1	0.148743	0.0274836	0.282	0.232	1
DNAJC4	0.148886	0.0180484	0.187	0.15	1
PSMD2	0.149277	-0.0300641	0.274	0.222	1
TSNAX	0.149476	-0.433957	0.288	0.295	1
GCLM	0.14951	0.0932531	0.21	0.172	1
BCOR	0.149737	0.0789395	0.132	0.104	1
DPH6	0.149753	0.382419	0.123	0.098	1
CARD8	0.150079	0.00130525	0.416	0.335	1
ZNF706	0.150324	-0.292868	0.512	0.458	1
MTHFS	0.150419	-0.0276359	0.217	0.177	1
STAT6	0.150676	-0.0126068	0.252	0.209	1
PSMD11	0.15078	-0.0568458	0.263	0.21	1
FLNA	0.150976	-0.090046	0.68	0.657	1
LRRC59	0.151594	-0.0781087	0.179	0.146	1
EHMT2	0.151763	-0.123362	0.132	0.103	1
CEBPG	0.152197	0.0239512	0.188	0.153	1
UTP3	0.152353	0.0124391	0.163	0.131	1
MIR181A1HG	0.152631	0.634518	0.119	0.098	1
MFNG	0.15268	-0.0679252	0.343	0.276	1
SPSB3	0.153491	-0.0486512	0.351	0.29	1
PROSER1	0.153687	-0.0252408	0.114	0.088	1
RHOB	0.153727	0.121334	0.267	0.224	1
DYNLRB1	0.153781	-0.189076	0.514	0.48	1
KATNA1	0.153828	-0.110201	0.2	0.16	1
ANTKMT	0.154132	-0.378498	0.357	0.347	1
RNF41	0.154467	0.342799	0.123	0.099	1
PDLIM2	0.154608	-0.394714	0.378	0.367	1
NFRKB	0.15463	0.196141	0.116	0.091	1
QARS	0.155006	0.00489424	0.169	0.138	1
PPP2CB	0.155063	-0.460145	0.112	0.133	1
INSIG1	0.155312	0.19032	0.15	0.123	1
TRIM38	0.155577	0.0705572	0.312	0.266	1
VPS33A	0.156107	0.0476379	0.228	0.19	1
SSRP1	0.156576	-0.0876396	0.17	0.133	1
CLPX	0.15681	0.127672	0.173	0.141	1
TTLL5	0.156966	0.322689	0.158	0.131	1
KLRC4	0.157193	-0.0205297	0.21	0.167	1
IRF3	0.157295	-0.356324	0.425	0.404	1
UCP2	0.157397	-0.197938	0.636	0.589	1
NHP2	0.157604	-0.0612402	0.337	0.273	1
ZNF512	0.157781	0.152864	0.188	0.155	1
KCTD5	0.157867	0.191144	0.1	0.077	1
DOCK8	0.158041	0.0516612	0.792	0.682	1
MLX	0.158292	-0.555005	0.18	0.199	1
PTTG1	0.15852	-0.658095	0.119	0.133	1
TMEM62	0.158706	-0.0513997	0.16	0.13	1
PRH1	0.158737	0.0254007	0.267	0.219	1
WASHC2A	0.158976	0.0668308	0.197	0.16	1
PLIN3	0.159191	-0.352845	0.104	0.126	1
GNPDA1	0.15921	-0.59167	0.092	0.111	1
GBE1	0.1593	0.0852408	0.137	0.109	1
SKA2	0.159441	-0.544316	0.156	0.173	1
IFNAR1	0.159481	-0.0456391	0.257	0.214	1
AASDH	0.159503	0.102364	0.139	0.113	1
EIF3M	0.159858	0.0868725	0.662	0.571	1
DHX34	0.160379	0.203112	0.11	0.088	1
C1orf122	0.160555	-0.464237	0.209	0.222	1
ANO10	0.16061	0.409714	0.137	0.113	1
FDX1	0.160754	-0.451021	0.325	0.315	1
AC027644.3	0.160957	0.0793012	0.114	0.089	1
SIRT7	0.16113	0.0656008	0.31	0.258	1
MRPL1	0.161747	0.169395	0.25	0.21	1
ACTR3	0.161758	0.0874489	0.788	0.685	1
SLC16A6	0.162009	0.173091	0.112	0.089	1
EHBP1L1	0.162031	-0.0479571	0.288	0.232	1
URM1	0.162112	0.0151225	0.299	0.242	1
PIN1	0.162173	-0.281876	0.355	0.35	1
E4F1	0.162261	0.0403936	0.123	0.098	1
SUSD1	0.162356	-0.23185	0.198	0.222	1
DUSP23	0.162462	-0.424805	0.191	0.209	1
SLC27A3	0.16249	0.30016	0.132	0.108	1
WDR82	0.162642	0.0804679	0.368	0.305	1
CD320	0.16327	-0.494209	0.27	0.271	1
STMN1	0.164656	-0.0857757	0.209	0.168	1
ATP6AP2	0.164718	-0.278105	0.462	0.434	1
RTN3	0.164791	-0.0196849	0.349	0.278	1
DYNC1LI2	0.164867	0.112426	0.209	0.173	1
AC239799.2	0.164993	0.307657	0.101	0.079	1
ZNF580	0.164998	0.137461	0.114	0.091	1
ACAA1	0.165241	-0.386399	0.26	0.266	1
SUFU	0.165442	0.179951	0.136	0.111	1
ZCCHC9	0.165673	-0.0349129	0.123	0.096	1
TACC3	0.165683	-0.00251881	0.152	0.125	1
TRIP4	0.165765	0.0321711	0.203	0.163	1
CLN3	0.165777	0.125551	0.193	0.16	1
COPB2	0.165794	-0.322546	0.256	0.269	1
LAP3	0.165874	0.00214212	0.283	0.234	1
ECHS1	0.166077	-0.463021	0.302	0.303	1
MED31	0.166689	-0.522632	0.149	0.165	1
DENR	0.166908	-0.0693611	0.326	0.264	1
NDUFS8	0.16694	-0.316511	0.386	0.375	1
DNAJC16	0.16725	0.08776	0.113	0.089	1
TAF8	0.167538	0.0687276	0.132	0.106	1
PTPA	0.167807	-0.467879	0.087	0.106	1
KRCC1	0.16787	0.0457347	0.188	0.153	1
CHP1	0.167947	0.112153	0.2	0.168	1
RNF166	0.167978	-0.0423392	0.407	0.333	1
SH3BP1	0.168437	-0.0254041	0.33	0.276	1
DENND1A	0.168785	-0.243466	0.373	0.293	1
ZNF516	0.169299	-0.434125	0.091	0.111	1
TCP11L1	0.169614	0.0659686	0.105	0.082	1
TP53TG1	0.169959	-0.650195	0.153	0.165	1
AP005482.1	0.170096	0.0613893	0.12	0.093	1
POU2F2	0.170345	-0.446863	0.201	0.219	1
MT-ND4	0.171005	-0.00743537	1	1	1
UFD1	0.17101	-0.363685	0.358	0.348	1
SUCLA2	0.171122	0.0302363	0.275	0.227	1
PCID2	0.171257	-0.0340535	0.283	0.229	1
NCL	0.171344	0.0838636	0.724	0.652	1
PPP1R10	0.172294	0.0427784	0.57	0.487	1
ASCL2	0.172384	-0.464572	0.12	0.141	1
NUDC	0.172615	-0.00392292	0.494	0.396	1
MAZ	0.172666	0.0258203	0.45	0.369	1
AC067945.4	0.173122	0.121124	0.14	0.111	1
TPD52	0.17329	0.102903	0.217	0.178	1
SYPL1	0.173418	-0.00459056	0.173	0.143	1
THAP1	0.173533	-0.723954	0.123	0.138	1
HADH	0.174009	-0.0531777	0.108	0.084	1
TBCB	0.174029	-0.290341	0.453	0.429	1
BRD9	0.174139	0.018615	0.23	0.19	1
RPS6	0.174762	0.0330345	1	0.998	1
AC093323.1	0.174862	-0.259111	0.112	0.086	1
TMEM91	0.17503	0.209662	0.134	0.109	1
TSPAN31	0.175035	-0.060075	0.142	0.113	1
CZIB	0.175592	-0.460795	0.203	0.214	1
ARL4C	0.175854	0.0838685	0.848	0.806	1
PSMC1	0.175871	-0.24949	0.329	0.335	1
PLP2	0.176187	-0.0928781	0.368	0.288	1
BMI1	0.17654	0.0830224	0.13	0.103	1
LAG3	0.176949	-0.422525	0.237	0.246	1
PPP1R7	0.177547	-0.386308	0.382	0.362	1
SLC11A2	0.177731	0.271342	0.117	0.096	1
ZNF487	0.178618	-0.410714	0.12	0.14	1
SYTL1	0.179176	0.0283636	0.456	0.379	1
DPY30	0.179515	-0.405704	0.308	0.303	1
IRF7	0.179545	-0.417409	0.16	0.178	1
PRDX6	0.179839	0.011938	0.549	0.453	1
FLAD1	0.179942	-0.686496	0.111	0.128	1
SPOPL	0.179981	0.327366	0.188	0.162	1
CARD8-AS1	0.180805	-0.455258	0.106	0.125	1
SLC4A1AP	0.182118	0.0325792	0.174	0.143	1
NUP50-DT	0.182122	0.287218	0.133	0.111	1
BLZF1	0.182293	0.046144	0.113	0.089	1
TMEM50B	0.182417	-0.0387287	0.222	0.182	1
COG7	0.182848	0.0761767	0.118	0.093	1
MAD1L1	0.183804	0.0406143	0.472	0.399	1
HAX1	0.183901	-0.335848	0.355	0.345	1
DGAT1	0.184394	-0.00639948	0.117	0.093	1
GPR18	0.184608	-0.199166	0.146	0.114	1
TMEM18	0.184928	-0.472572	0.143	0.162	1
SIRT3	0.185338	0.0362554	0.121	0.094	1
PKD2L2	0.185361	-0.120665	0.125	0.098	1
PCBD2	0.185972	-0.0788277	0.166	0.135	1
PITPNM1	0.186071	0.0280652	0.126	0.101	1
PAAF1	0.186257	0.202275	0.101	0.079	1
TIMM17B	0.186624	-0.444472	0.198	0.21	1
ACSL5	0.18681	-0.0367273	0.185	0.152	1
RIN3	0.18686	0.158158	0.473	0.396	1
UBE2F	0.186903	-0.289409	0.35	0.348	1
ANP32B	0.187099	0.0820252	0.685	0.594	1
USE1	0.187382	-0.0518649	0.216	0.175	1
POP5	0.187558	-0.403091	0.267	0.269	1
OAZ2	0.187593	-0.438824	0.122	0.141	1
CRYL1	0.187781	0.214375	0.1	0.079	1
ECH1	0.188472	-0.253007	0.411	0.394	1
GPS1	0.188813	-0.0153609	0.169	0.136	1
MGMT	0.188938	0.27422	0.348	0.308	1
FAM217B	0.189345	0.0549862	0.109	0.086	1
MT-ND1	0.189497	-0.0142691	0.998	1	1
JKAMP	0.189724	-0.518592	0.118	0.136	1
MAP3K13	0.189781	-0.473797	0.109	0.125	1
FRA10AC1	0.18985	0.0746969	0.197	0.163	1
ANTXR2	0.19004	0.147777	0.237	0.202	1
UROS	0.190262	-0.129217	0.221	0.175	1
IMPAD1	0.19083	0.163363	0.101	0.081	1
THOC6	0.191059	0.137846	0.11	0.088	1
CGRRF1	0.191546	-0.158753	0.151	0.12	1
SF3B4	0.191574	-0.512972	0.147	0.162	1
HMGN2	0.191582	-0.14013	0.726	0.665	1
GLRX5	0.191692	-0.397148	0.35	0.332	1
SMAP2	0.191836	0.0639853	0.708	0.579	1
INSIG2	0.192036	0.1735	0.117	0.094	1
ZNF195	0.192203	-0.0522594	0.136	0.108	1
SCAMP1-AS1	0.192487	0.188139	0.106	0.084	1
AC008875.3	0.192682	-0.420821	0.273	0.279	1
RRAGC	0.192955	0.090927	0.109	0.088	1
ZBP1	0.193949	0.0988128	0.257	0.214	1
EIF3J-DT	0.194257	-0.212616	0.102	0.079	1
MTMR2	0.194498	0.238629	0.111	0.089	1
HNRNPF	0.195495	-0.123978	0.725	0.67	1
OTUD1	0.195536	0.00877458	0.155	0.128	1
RNF187	0.195863	-0.0869227	0.29	0.237	1
MBOAT7	0.19624	-0.522767	0.085	0.103	1
BRAT1	0.196337	0.226265	0.111	0.091	1
PAPSS1	0.196498	-0.14332	0.129	0.152	1
SMIM20	0.196575	0.0655782	0.209	0.173	1
NARS	0.197528	-0.0793873	0.305	0.246	1
DNAJC9	0.197578	-0.151158	0.19	0.152	1
TSTA3	0.198224	-0.038909	0.244	0.199	1
DNAJC7	0.198641	0.0360003	0.49	0.399	1
EBAG9	0.198958	-0.00835583	0.157	0.126	1
MPDU1	0.199389	-0.521317	0.12	0.136	1
THUMPD2	0.199601	0.0314898	0.148	0.121	1
TMEM154	0.199756	-0.295286	0.175	0.197	1
PKM	0.199998	0.0261413	0.571	0.461	1
SLCO4C1	0.200579	0.250099	0.107	0.086	1
WASHC3	0.200691	0.00932025	0.324	0.268	1
BUB3	0.200699	0.0117428	0.509	0.426	1
SLC12A9	0.20071	-0.0365773	0.128	0.104	1
SURF2	0.201142	-0.44922	0.182	0.195	1
PFDN6	0.201301	-0.47147	0.236	0.242	1
FRY	0.201828	-0.0413016	0.118	0.14	1
WWC3	0.201889	-0.469496	0.109	0.126	1
WASHC5	0.203113	0.100667	0.192	0.162	1
CCNDBP1	0.203148	-0.284469	0.411	0.387	1
CPNE1	0.203357	-0.0163096	0.403	0.328	1
BTF3L4	0.203441	-0.385156	0.174	0.192	1
NELFE	0.203484	-0.374855	0.224	0.236	1
RARS	0.204044	0.0251138	0.187	0.157	1
MTA2	0.204071	-0.0666172	0.108	0.084	1
ZFAND2A	0.20448	-0.0420056	0.187	0.153	1
METTL4	0.2045	0.0715841	0.114	0.091	1
TMEM218	0.204886	-0.599464	0.094	0.109	1
TFB1M	0.205242	0.0866466	0.168	0.138	1
DENND10	0.205555	-0.434116	0.158	0.177	1
CYB5B	0.205758	-0.436879	0.201	0.214	1
ISCA2	0.205883	-0.472303	0.151	0.167	1
ADIPOR1	0.206565	-0.0348115	0.194	0.16	1
IPP	0.206666	-0.505506	0.105	0.082	1
MAF	0.206978	-0.466073	0.113	0.131	1
ZNF143	0.208464	0.171312	0.205	0.175	1
UBL7	0.208603	-0.078914	0.103	0.081	1
EPM2AIP1	0.208899	-0.0340348	0.166	0.136	1
AC053513.1	0.209021	0.0887188	0.129	0.104	1
MAVS	0.209484	0.0797566	0.123	0.101	1
DMAC2	0.209609	-0.0723432	0.126	0.099	1
ARF3	0.20974	-0.434841	0.189	0.202	1
PRKCD	0.210728	0.248899	0.141	0.12	1
SNRPD3	0.210844	-0.329465	0.321	0.315	1
SRM	0.210867	-0.0259459	0.299	0.242	1
APH1A	0.211067	-0.0761995	0.3	0.249	1
SH2D1A	0.211068	-0.399524	0.276	0.281	1
LAMTOR5-AS1	0.211414	0.17404	0.115	0.094	1
OSTM1	0.211561	0.032377	0.23	0.194	1
SNU13	0.212076	-0.127036	0.699	0.631	1
DDX49	0.21226	0.0459429	0.186	0.155	1
PIK3AP1	0.212717	-0.20653	0.227	0.247	1
SAMHD1	0.212792	-0.133401	0.636	0.561	1
CNPY3	0.2129	-0.33684	0.406	0.375	1
HDHD5	0.213225	0.119137	0.123	0.101	1
MEA1	0.213355	-0.608201	0.183	0.192	1
EIF2B2	0.213387	-0.419149	0.105	0.121	1
GAR1	0.213473	0.112207	0.164	0.135	1
PPAN	0.213765	-0.142057	0.162	0.13	1
SNX2	0.214044	-0.292881	0.321	0.316	1
TOMM22	0.214445	-0.283635	0.361	0.347	1
ZCCHC17	0.214871	-0.322895	0.308	0.31	1
UXT	0.215299	-0.149689	0.695	0.648	1
SMPD1	0.215362	-0.021559	0.105	0.082	1
RANBP1	0.215475	-0.287457	0.368	0.35	1
GLRX2	0.215591	-0.602337	0.093	0.109	1
SNHG12	0.215646	-0.0906392	0.25	0.202	1
C11orf54	0.215709	-0.177352	0.11	0.088	1
RPL10A	0.215717	0.113159	0.994	0.997	1
ACER3	0.216612	-0.129634	0.148	0.17	1
L3MBTL2	0.216771	-0.14456	0.104	0.081	1
CHM	0.217423	0.0966033	0.191	0.16	1
PRKACA	0.217552	-0.44871	0.137	0.157	1
RAB27B	0.218066	0.0804317	0.108	0.086	1
PPP2R5C	0.218254	0.0878238	0.918	0.912	1
LYRM1	0.218631	0.00736178	0.183	0.153	1
NDUFB9	0.218743	-0.0299301	0.534	0.433	1
RNFT1	0.219018	-0.00822086	0.132	0.108	1
CXXC1	0.219942	0.0107299	0.131	0.106	1
RAD9A	0.219998	-0.168458	0.165	0.133	1
ATP8B1	0.220096	0.104221	0.154	0.128	1
CHRAC1	0.220356	-0.0190063	0.173	0.141	1
CCDC28B	0.220635	-0.0446937	0.117	0.093	1
SERTAD1	0.220656	-0.379008	0.248	0.249	1
PARP11	0.222554	0.138935	0.181	0.153	1
E2F3	0.222628	0.24503	0.214	0.185	1
HRAS	0.222767	-0.584678	0.104	0.118	1
RPS3A	0.222862	0.136988	0.998	1	1
YBEY	0.223035	-0.00956937	0.12	0.096	1
KLF3-AS1	0.22325	-0.191471	0.121	0.096	1
TBPL1	0.2235	0.0305863	0.274	0.227	1
MPC2	0.223892	-0.0493356	0.428	0.352	1
GHITM	0.22414	-0.22595	0.537	0.488	1
SAT2	0.224169	-0.0288549	0.361	0.298	1
MCEE	0.224345	-0.573664	0.085	0.101	1
NPTN	0.225001	0.180783	0.241	0.209	1
CLTC	0.225417	0.0259911	0.336	0.281	1
RPP38	0.226101	-0.0543737	0.237	0.197	1
ZNHIT3	0.22614	-0.121702	0.32	0.259	1
ERCC1	0.226213	-0.0828192	0.38	0.313	1
PLRG1	0.226916	0.00633115	0.186	0.153	1
NKAPD1	0.226926	-0.0017916	0.128	0.104	1
SLC25A20	0.227055	-0.514977	0.111	0.126	1
RBM18	0.227483	0.133011	0.141	0.116	1
C8orf33	0.227992	-0.0932886	0.134	0.109	1
NCBP2AS2	0.228329	-0.0144312	0.31	0.263	1
FKBP11	0.228336	-0.461149	0.422	0.392	1
LRCH4	0.229353	0.0332981	0.208	0.175	1
FAM13A	0.229523	-0.256975	0.099	0.118	1
REXO2	0.229605	-0.134462	0.294	0.239	1
VDAC3	0.230404	-0.279609	0.401	0.384	1
GIMAP8	0.230928	-0.561031	0.121	0.136	1
TMEM134	0.23093	-0.115298	0.238	0.197	1
PEX2	0.230999	-0.390761	0.184	0.199	1
ABRAXAS2	0.231453	0.0198171	0.109	0.089	1
ARMC10	0.231529	-0.0614578	0.167	0.14	1
SNX30	0.231703	-0.177647	0.088	0.108	1
ZBTB8OS	0.231778	-0.217079	0.375	0.37	1
GABPA	0.231805	0.00558356	0.138	0.113	1
TRIO	0.232282	0.0086789	0.096	0.116	1
SNAPC1	0.232758	0.149454	0.104	0.084	1
HNRNPA3	0.232972	0.00686949	0.812	0.697	1
PTPN18	0.233358	-0.295722	0.303	0.308	1
INSYN2B	0.23342	-0.649015	0.138	0.15	1
CTBS	0.23461	0.077295	0.183	0.157	1
LY75	0.234776	0.0520794	0.236	0.199	1
NUDT9	0.234816	0.0935478	0.12	0.098	1
OTUD6B-AS1	0.234972	-0.10084	0.35	0.286	1
HMGCR	0.236049	-0.0351531	0.117	0.096	1
PIN4	0.236216	-0.350072	0.286	0.283	1
CXXC5	0.236272	-0.380874	0.085	0.103	1
TJAP1	0.236324	0.138667	0.103	0.084	1
RAB4A	0.236339	-0.117325	0.255	0.212	1
GIPC1	0.236375	-0.18179	0.193	0.155	1
SMIM8	0.236882	0.0930021	0.111	0.091	1
M6PR	0.237336	-0.273296	0.427	0.397	1
SNAPC5	0.237797	-0.495929	0.234	0.241	1
ACTR1A	0.237867	0.0124675	0.202	0.172	1
ACOT9	0.238216	-0.325371	0.142	0.16	1
ETFA	0.238288	-0.192071	0.367	0.362	1
CEBPZOS	0.238525	-0.0186924	0.283	0.239	1
COQ6	0.23863	-0.0935712	0.104	0.082	1
STK16	0.239208	-0.704343	0.116	0.13	1
ZNF226	0.23925	-0.0561829	0.104	0.082	1
ICAM2	0.23964	-0.309172	0.296	0.3	1
TRNAU1AP	0.240045	0.0292896	0.227	0.194	1
LIPE-AS1	0.240072	0.0662237	0.151	0.125	1
TRAPPC6A	0.240256	-0.421937	0.3	0.295	1
PELI2	0.241222	-0.203203	0.124	0.143	1
CCDC112	0.241249	-0.404444	0.104	0.12	1
CREB3L2	0.242647	0.0140335	0.154	0.128	1
PEX13	0.242652	-0.0406921	0.117	0.096	1
EXD3	0.242868	0.15527	0.105	0.086	1
PTPN12	0.242961	-0.105852	0.294	0.31	1
DNAJB12	0.243055	0.0700779	0.173	0.145	1
RDH11	0.243059	-0.10417	0.231	0.189	1
ACBD5	0.243263	0.02903	0.196	0.165	1
C11orf21	0.244083	-0.0644111	0.168	0.138	1
COTL1	0.244519	-0.483199	0.569	0.49	1
RAVER1	0.244599	-0.147185	0.114	0.091	1
HSCB	0.244759	-0.4438	0.104	0.121	1
ZRSR2	0.245655	0.0509037	0.335	0.285	1
C22orf39	0.247388	-0.126001	0.16	0.131	1
RHOQ	0.247514	0.217983	0.199	0.175	1
BLCAP	0.248554	0.0984005	0.156	0.131	1
DNAJC19	0.248559	-0.352841	0.33	0.311	1
FOXN2	0.248948	0.110684	0.313	0.276	1
FCHO1	0.250073	0.16367	0.118	0.099	1
PHF19	0.250272	-0.0887148	0.17	0.14	1
TAPBPL	0.250447	-0.0476632	0.185	0.152	1
RABEPK	0.250553	0.165695	0.116	0.096	1
ALCAM	0.25062	0.658305	0.11	0.094	1
NDUFA10	0.250633	0.0235619	0.391	0.328	1
ELP6	0.250849	-0.443577	0.151	0.165	1
GANAB	0.251053	-0.0655256	0.201	0.17	1
GGCT	0.251182	-0.496328	0.126	0.141	1
PPP1R14B	0.251569	-0.360302	0.246	0.253	1
C6orf89	0.251658	-0.019696	0.207	0.172	1
BAZ2B	0.252031	0.00579084	0.314	0.264	1
AC079793.1	0.252496	-0.253147	0.65	0.603	1
LIMD2	0.252738	0.0150688	0.777	0.689	1
KBTBD3	0.252834	-0.00171764	0.102	0.081	1
KLHDC3	0.253171	-0.122668	0.212	0.175	1
ITGAL	0.253265	0.171024	0.689	0.652	1
YDJC	0.253993	-0.541531	0.159	0.167	1
SNHG6	0.254402	-0.115923	0.809	0.798	1
ESRRA	0.254672	-0.383788	0.124	0.14	1
CD3E	0.255263	0.00465284	0.947	0.892	1
TTC28-AS1	0.255276	-0.0259139	0.163	0.136	1
CDC26	0.255441	-0.405743	0.347	0.328	1
RAB14	0.255573	-0.00734489	0.372	0.315	1
GIMAP2	0.255628	-0.320489	0.339	0.328	1
VMP1	0.255904	-0.15436	0.596	0.483	1
ADCY9	0.256202	0.232906	0.242	0.217	1
DDX59	0.256441	0.141711	0.125	0.104	1
CNDP2	0.256564	-0.431431	0.195	0.205	1
TMEM250	0.256637	0.0213933	0.16	0.133	1
NIBAN1	0.257092	0.334137	0.418	0.399	1
ACTN4	0.257377	-0.166266	0.461	0.456	1
ALDOA	0.257996	0.104581	0.101	0.082	1
CHID1	0.258382	-0.396073	0.121	0.135	1
MGAT1	0.258438	-0.338217	0.284	0.281	1
CRTC2	0.258761	-0.0895607	0.105	0.086	1
ARAF	0.259319	-0.156778	0.131	0.106	1
SLC25A45	0.259446	-0.0716392	0.183	0.15	1
SVIP	0.259552	-0.0835366	0.329	0.273	1
NUDT2	0.259862	-0.0137279	0.171	0.143	1
EIF2S1	0.260342	-0.0454559	0.274	0.227	1
POLR3GL	0.260806	-0.320187	0.438	0.412	1
TRAF2	0.260872	-0.0320809	0.109	0.088	1
SCLY	0.260928	0.163164	0.104	0.086	1
METTL25	0.260995	0.398501	0.132	0.114	1
TXNRD1	0.261206	-0.290095	0.306	0.305	1
MTHFD2	0.261333	-0.370215	0.164	0.178	1
AC131568.1	0.262115	-0.32888	0.271	0.271	1
HDAC9	0.262184	-0.141738	0.207	0.231	1
CHCHD10	0.262201	-0.146917	0.422	0.342	1
WDR46	0.262534	0.0136766	0.187	0.157	1
PTCH2	0.263076	-0.132868	0.1	0.118	1
CREB3	0.26308	-0.104266	0.138	0.113	1
ERF	0.263145	-0.0959321	0.154	0.128	1
ST8SIA4	0.26328	-0.226317	0.386	0.374	1
TES	0.263353	-0.224311	0.36	0.357	1
IFNGR1	0.263362	-0.00942396	0.301	0.251	1
TUBB4B	0.263515	-0.235433	0.438	0.418	1
PDZD11	0.263834	-0.563347	0.118	0.13	1
CTDSP1	0.264317	-0.0705649	0.387	0.316	1
MRPS16	0.264634	-0.431005	0.228	0.231	1
ATG4C	0.265086	0.207235	0.102	0.084	1
DDX18	0.265223	-0.229517	0.49	0.461	1
UBL4A	0.265688	-0.144616	0.123	0.099	1
BLOC1S5	0.266272	0.056995	0.145	0.121	1
DEK	0.266306	-0.156089	0.58	0.547	1
ISOC2	0.26647	-0.65152	0.088	0.101	1
AKIRIN2	0.267332	-0.025747	0.399	0.333	1
IER3	0.267567	-0.103125	0.104	0.121	1
TNFSF12	0.267666	-0.326533	0.221	0.231	1
TRMO	0.26837	-0.0666655	0.127	0.104	1
POGLUT1	0.268567	-0.0517587	0.13	0.108	1
WDR11	0.269053	0.135847	0.156	0.133	1
INTS1	0.269109	-0.0794076	0.123	0.101	1
RWDD3	0.269123	-0.151266	0.186	0.155	1
CWC22	0.269365	-0.055049	0.169	0.141	1
ESD	0.269407	-0.23281	0.251	0.261	1
PML	0.269445	0.161804	0.136	0.114	1
HDLBP	0.269679	0.0470065	0.274	0.239	1
HSPA4	0.269696	-0.0684891	0.269	0.227	1
SLC49A4	0.270384	-0.129639	0.109	0.128	1
NPEPL1	0.270459	0.185691	0.103	0.086	1
POR	0.271128	-0.30708	0.135	0.153	1
YIPF6	0.271303	-0.47435	0.123	0.136	1
ZGPAT	0.272179	-0.161636	0.243	0.202	1
DDAH2	0.27239	-0.392941	0.108	0.125	1
MATK	0.272678	-0.163036	0.508	0.49	1
TRIM8	0.27268	-0.0884124	0.234	0.2	1
ZDHHC7	0.273041	0.0877555	0.179	0.155	1
DUSP22	0.273073	0.0354094	0.173	0.148	1
PRRC1	0.273141	0.169677	0.104	0.086	1
GMPR2	0.274061	-0.451078	0.175	0.185	1
SNRPD1	0.274146	-0.245804	0.452	0.419	1
NIF3L1	0.275268	-0.56194	0.093	0.106	1
SH3GLB1	0.275391	-0.233435	0.451	0.424	1
ACLY	0.275439	0.0211335	0.17	0.145	1
DNAJC17	0.275508	0.000939905	0.151	0.126	1
RAP2B	0.276431	-0.274368	0.315	0.311	1
RNF24	0.276556	-0.0948973	0.175	0.148	1
NFYB	0.277994	-0.54959	0.165	0.173	1
SNAP23	0.278214	-0.0437711	0.227	0.195	1
NME1	0.27862	-0.493154	0.144	0.155	1
NUP62	0.278663	-0.0153737	0.121	0.099	1
MRPL24	0.27924	-0.124773	0.159	0.13	1
TMEM14A	0.279325	-0.165339	0.103	0.082	1
PSMC4	0.279811	-0.305109	0.357	0.34	1
SDF2	0.280134	-0.232226	0.279	0.285	1
MSC-AS1	0.280253	0.148417	0.181	0.207	1
TGIF1	0.280291	0.0246289	0.196	0.168	1
HIST1H2BN	0.280932	-0.0145808	0.11	0.091	1
RAP2C	0.280969	-0.0596016	0.172	0.145	1
CCT3	0.281855	-0.0236051	0.561	0.465	1
FAM110A	0.282107	-0.43221	0.088	0.103	1
PPM1G	0.282367	-0.0136208	0.476	0.409	1
INTS7	0.282504	0.226003	0.111	0.094	1
C11orf68	0.282921	-0.387436	0.093	0.108	1
CD2BP2	0.283003	-0.356867	0.198	0.209	1
TRAPPC11	0.283138	0.135473	0.156	0.135	1
EXT1	0.28341	0.119071	0.19	0.163	1
PRMT1	0.28502	-0.324518	0.366	0.343	1
DDRGK1	0.285642	-0.414585	0.25	0.251	1
CISH	0.286622	-0.459357	0.142	0.155	1
AC068724.3	0.286819	-0.144199	0.229	0.189	1
PTGER2	0.28699	-0.333091	0.301	0.303	1
DEPDC5	0.287012	0.249141	0.14	0.121	1
MRPL39	0.287484	-0.050436	0.12	0.098	1
BUD23	0.287752	-0.0321796	0.399	0.335	1
C5orf56	0.290027	0.0326425	0.607	0.544	1
BAD	0.290028	-0.478789	0.14	0.152	1
MRGBP	0.290449	-0.621759	0.09	0.103	1
ETV6	0.290902	-0.298552	0.352	0.34	1
CSAD	0.291101	-0.0216749	0.123	0.103	1
PRKAR1A	0.291343	-0.318635	0.211	0.222	1
MRPL45	0.291961	-0.0750624	0.103	0.084	1
VBP1	0.292717	-0.332927	0.264	0.259	1
COX15	0.293415	0.232888	0.101	0.084	1
NUDT5	0.294258	-0.036864	0.319	0.268	1
SLC46A3	0.294818	0.14381	0.111	0.093	1
ANKRD49	0.294857	-0.146588	0.235	0.195	1
MID1IP1	0.295375	0.127291	0.139	0.118	1
LINC00299	0.296651	0.357306	0.163	0.141	1
PXK	0.296724	0.0522664	0.183	0.158	1
BCAP31	0.297063	-0.251925	0.436	0.402	1
AL627171.2	0.297314	-0.298378	0.336	0.328	1
TRAPPC6B	0.297801	-0.0696416	0.14	0.116	1
TMEM109	0.297886	-0.159976	0.281	0.232	1
EXOG	0.298081	-0.109285	0.181	0.15	1
MRPL32	0.298396	-0.132272	0.196	0.163	1
COA5	0.29897	-0.483238	0.155	0.165	1
ST3GAL5	0.299169	0.0368168	0.201	0.173	1
EIF2B5	0.299302	-0.0542011	0.134	0.113	1
DCXR	0.299709	-0.140282	0.349	0.288	1
VRK2	0.299862	0.0704006	0.283	0.246	1
IKBIP	0.30006	-0.399603	0.133	0.148	1
ODF2	0.300406	0.0631249	0.138	0.116	1
TPRG1	0.301573	0.150352	0.195	0.17	1
HPS1	0.301853	-0.00685736	0.21	0.18	1
ARF6	0.302916	0.0275459	0.576	0.481	1
MVP	0.303391	-0.0436999	0.305	0.259	1
PLEKHG3	0.304555	0.213235	0.143	0.123	1
TP53I13	0.304709	0.0249165	0.163	0.138	1
SPCS3	0.305009	-0.269359	0.48	0.448	1
TERF2IP	0.30522	0.0460766	0.669	0.586	1
TNRC18	0.305282	-0.107487	0.218	0.187	1
PA2G4	0.306436	-0.0252123	0.556	0.466	1
SGK3	0.306923	0.0523466	0.338	0.298	1
C11orf1	0.307969	-0.25888	0.124	0.103	1
RPL5	0.308167	0.0188396	0.996	1	1
FIBP	0.309404	-0.414542	0.282	0.278	1
AC104316.1	0.309425	-0.130178	0.197	0.165	1
CCNQ	0.309536	-0.527998	0.117	0.128	1
PLIN2	0.309577	-0.0299205	0.274	0.234	1
RNF146	0.310354	-0.236584	0.112	0.128	1
MAP3K11	0.310434	-0.226138	0.117	0.133	1
ARID5B	0.311322	0.0249283	0.462	0.409	1
HLA-E	0.313187	-0.0421076	0.993	0.993	1
NSFL1C	0.313318	-0.0309179	0.21	0.182	1
CAMTA2	0.314231	0.0879935	0.111	0.094	1
CPSF2	0.31488	-0.384731	0.114	0.128	1
AC004797.1	0.316285	-0.302351	0.262	0.264	1
ARFRP1	0.316493	-0.10745	0.201	0.17	1
LAPTM4A	0.31736	-0.284749	0.324	0.313	1
RDH14	0.319654	-0.232715	0.168	0.14	1
BRMS1	0.319699	-0.000783277	0.215	0.187	1
CNNM2	0.320047	0.25341	0.136	0.118	1
MOB3A	0.320058	0.00850961	0.341	0.296	1
TPRKB	0.320543	-0.385865	0.238	0.242	1
DRAM1	0.320553	-0.128955	0.095	0.111	1
LINC00662	0.320601	0.254234	0.102	0.086	1
LAGE3	0.320677	-0.361482	0.198	0.207	1
TMEM192	0.321017	-0.000147412	0.128	0.108	1
SEPHS2	0.321131	-0.416209	0.181	0.189	1
DUS2	0.321855	0.0970538	0.107	0.091	1
TCEAL8	0.321885	-0.353395	0.151	0.162	1
DERL2	0.321933	-0.314671	0.242	0.241	1
SLC25A24	0.322079	-0.173586	0.175	0.19	1
GON7	0.322463	-0.584305	0.123	0.133	1
SSR1	0.322746	-0.356716	0.273	0.273	1
GFI1	0.32372	-0.168392	0.104	0.086	1
CIAPIN1	0.324245	0.000925347	0.131	0.109	1
RPAIN	0.324395	-0.478206	0.28	0.273	1
MOB1B	0.324538	0.432999	0.123	0.109	1
LINC02591	0.324569	-0.13468	0.15	0.125	1
PSMG4	0.32526	-0.202714	0.191	0.158	1
HOOK2	0.326677	-0.0280184	0.277	0.239	1
MRPS7	0.327316	-0.324428	0.265	0.266	1
GPN3	0.327543	-0.315712	0.097	0.111	1
LEPROT	0.327743	-0.297425	0.131	0.146	1
TATDN1	0.328121	-0.0322216	0.196	0.165	1
ADA2	0.328427	-0.340887	0.291	0.286	1
MRPS31	0.328622	-0.161712	0.279	0.237	1
UBE2L3	0.328734	-0.172342	0.642	0.571	1
CHMP1A	0.329252	-0.143248	0.217	0.182	1
MAP3K3	0.330447	-0.140847	0.334	0.279	1
ENTR1	0.330737	-0.142411	0.151	0.126	1
DDX60L	0.331358	-0.000482333	0.246	0.212	1
HIST3H2A	0.331554	-0.361448	0.141	0.114	1
ABHD16A	0.332297	-0.475259	0.155	0.163	1
CENPK	0.33276	-0.0335615	0.192	0.163	1
PRSS23	0.333475	-0.172661	0.236	0.244	1
MSN	0.334289	-0.033701	0.801	0.734	1
NOTCH1	0.334436	-0.0696971	0.137	0.116	1
CD164	0.334752	0.056304	0.605	0.525	1
CDKN2AIPNL	0.335144	-0.241396	0.128	0.106	1
DDA1	0.336124	-0.0704373	0.179	0.152	1
NUBP2	0.336842	-0.373581	0.21	0.214	1
NOB1	0.337019	-0.0832766	0.156	0.133	1
BRD7	0.337181	0.0464091	0.456	0.396	1
SCRN3	0.337658	-0.109017	0.103	0.084	1
BTN2A1	0.337775	0.032758	0.161	0.138	1
IL10RB	0.33789	0.0420716	0.218	0.194	1
CMTM6	0.338135	-0.0443095	0.364	0.301	1
ITPA	0.33884	-0.216521	0.278	0.279	1
TBC1D9B	0.339843	0.0152973	0.125	0.108	1
PUF60	0.339874	-0.28009	0.415	0.377	1
PTPN9	0.340013	0.212903	0.156	0.136	1
SNHG30	0.340862	-0.230262	0.13	0.108	1
MRPS14	0.341091	-0.449856	0.183	0.189	1
EOMES	0.341152	-0.0188214	0.255	0.219	1
COMTD1	0.341648	-0.534245	0.146	0.153	1
EMC2	0.341712	-0.0128771	0.197	0.168	1
SLC16A3	0.342054	-0.288533	0.152	0.168	1
GNAI3	0.342174	0.128192	0.439	0.394	1
CUEDC2	0.342293	-0.0278357	0.215	0.185	1
DERA	0.342442	0.167194	0.164	0.146	1
ATG101	0.343024	-0.0478041	0.183	0.157	1
TMEM147	0.343102	-0.419703	0.24	0.242	1
P4HB	0.34365	0.0146238	0.554	0.455	1
GEMIN7	0.34403	-0.471541	0.097	0.108	1
SELENOF	0.34477	-0.1623	0.61	0.54	1
MRFAP1L1	0.344887	-0.132286	0.139	0.116	1
NFU1	0.345078	-0.171316	0.189	0.158	1
POLR2C	0.345184	-0.144291	0.255	0.214	1
MAT2A	0.345329	-0.2795	0.184	0.195	1
ABCA2	0.346032	-0.0899204	0.124	0.104	1
FAM49A	0.346404	-0.284189	0.215	0.224	1
GCLC	0.346544	-0.167102	0.115	0.098	1
OTUB1	0.347896	-0.437617	0.242	0.244	1
ECHDC1	0.347958	-0.0157809	0.308	0.266	1
B4GALT3	0.348053	-0.216006	0.134	0.111	1
NUDT16L1	0.349152	-0.0847489	0.29	0.244	1
ZNF24	0.349289	-0.119098	0.307	0.258	1
TRMU	0.349316	-0.0340557	0.13	0.109	1
ALOX5AP	0.349368	-0.390724	0.332	0.322	1
GRPEL1	0.349782	-0.0800934	0.272	0.232	1
GDI2	0.349804	-0.00930084	0.516	0.419	1
TTC1	0.350501	-0.28568	0.4	0.379	1
PDLIM5	0.351131	0.121898	0.23	0.204	1
STXBP2	0.351579	-0.556052	0.35	0.316	1
SLC44A1	0.35168	-0.333782	0.087	0.101	1
SLC35A4	0.351879	-0.488	0.091	0.103	1
TSN	0.352089	-0.124102	0.223	0.189	1
LAS1L	0.352113	-0.100698	0.11	0.093	1
DHX38	0.352231	-0.0416751	0.138	0.118	1
RGL4	0.353728	-0.150383	0.204	0.168	1
CIRBP	0.354129	-0.022729	0.852	0.781	1
ELOC	0.355474	-0.184744	0.454	0.424	1
MRPL38	0.355846	-0.155795	0.244	0.207	1
NAA20	0.35586	-0.346741	0.267	0.263	1
SMIM30	0.356588	-0.548231	0.111	0.121	1
SLFN11	0.357212	-0.0818076	0.153	0.131	1
AC010894.3	0.357357	-0.070519	0.336	0.286	1
ACOT13	0.3577	0.0259588	0.15	0.128	1
PNP	0.358293	-0.386539	0.183	0.192	1
GRHPR	0.358623	-0.354629	0.21	0.219	1
FAM207A	0.3592	-0.10426	0.135	0.114	1
DENND2D	0.360287	-0.26285	0.415	0.391	1
PITPNA-AS1	0.360456	-0.147236	0.124	0.104	1
MSMO1	0.360551	0.0530746	0.128	0.109	1
ZNF330	0.360963	-0.119366	0.168	0.143	1
GOLGA5	0.36104	-0.0288154	0.105	0.089	1
FLOT1	0.361997	-0.275244	0.292	0.29	1
DPM3	0.362258	-0.514267	0.208	0.207	1
MANBA	0.362304	0.0727948	0.263	0.231	1
SMAD7	0.362533	0.112501	0.246	0.217	1
NDUFV3	0.363312	-0.248063	0.267	0.224	1
SYS1	0.36355	-0.522293	0.198	0.202	1
CRIPT	0.363612	-0.11921	0.241	0.205	1
CYREN	0.364687	-0.0422456	0.171	0.146	1
LEO1	0.364747	-0.376269	0.164	0.172	1
CIAO2A	0.365019	-0.399034	0.147	0.158	1
TRIM41	0.365028	-0.0598842	0.106	0.089	1
SLC25A5	0.367321	-0.185242	0.623	0.557	1
CLOCK	0.367929	0.324564	0.17	0.153	1
KANSL1L	0.370813	0.2683	0.159	0.141	1
UTP6	0.37144	-0.365603	0.168	0.178	1
ARHGDIA	0.371504	-0.198885	0.557	0.492	1
THAP11	0.371752	-0.241313	0.245	0.205	1
UBLCP1	0.371912	-0.439368	0.175	0.182	1
SNX5	0.372658	-0.036966	0.26	0.226	1
UQCC3	0.373144	-0.539561	0.168	0.173	1
YIF1A	0.373442	-0.426142	0.161	0.17	1
TMBIM1	0.374265	-0.0447995	0.202	0.175	1
TMEM8A	0.375122	-0.542406	0.136	0.145	1
CHMP4B	0.376406	-0.0310327	0.271	0.234	1
ARL6IP1	0.376836	-0.121142	0.54	0.512	1
C12orf29	0.376863	-0.206292	0.11	0.091	1
NOP53	0.377338	0.0179221	0.908	0.865	1
COQ7	0.377432	-0.325617	0.214	0.219	1
APEH	0.378003	-0.152418	0.141	0.12	1
FMC1	0.378325	-0.409898	0.149	0.157	1
SREK1IP1	0.378856	-0.0741244	0.313	0.273	1
INO80C	0.378911	0.0235497	0.1	0.084	1
CKS2	0.379208	-0.509297	0.116	0.125	1
BAG1	0.379429	-0.0776822	0.323	0.274	1
POGK	0.37966	-0.552683	0.091	0.101	1
CHCHD7	0.380059	-0.202745	0.239	0.2	1
STX6	0.380151	-0.162108	0.106	0.121	1
SNX3	0.380435	-0.158413	0.523	0.463	1
PNRC2	0.380959	-0.0941918	0.449	0.38	1
AC016074.2	0.381277	-0.134972	0.291	0.242	1
FAM32A	0.381563	-0.302194	0.263	0.259	1
USP28	0.381664	0.0554732	0.302	0.266	1
GYPC	0.381934	-0.165488	0.708	0.64	1
VAV3	0.382533	0.278554	0.564	0.549	1
SPATS2	0.38268	0.237054	0.11	0.096	1
STARD3NL	0.382884	-0.0773537	0.257	0.222	1
H2AFY	0.383562	-0.386001	0.396	0.342	1
AL137779.2	0.38378	0.0238249	0.144	0.123	1
GLOD4	0.383895	-0.501696	0.232	0.227	1
SYNE3	0.384249	0.106246	0.107	0.093	1
TMEM71	0.385162	0.0763537	0.248	0.221	1
MDFIC	0.385164	0.0509529	0.488	0.429	1
ACTR6	0.38565	-0.0991416	0.255	0.215	1
CCDC69	0.386136	-0.0186165	0.384	0.332	1
TCF7L2	0.38632	-0.0773745	0.16	0.14	1
BORCS6	0.386853	-0.398178	0.156	0.163	1
NAT9	0.386935	-0.129997	0.119	0.099	1
SYNJ1	0.387443	-0.0288963	0.182	0.162	1
AK2	0.388145	-0.270586	0.143	0.157	1
S1PR5	0.389292	-0.157234	0.246	0.209	1
ARRDC3-AS1	0.389635	-0.329993	0.146	0.155	1
PSMC5	0.390536	-0.188127	0.548	0.5	1
TMEM138	0.390647	-0.188857	0.121	0.101	1
RPA3	0.391244	-0.321475	0.315	0.303	1
NOL7	0.392169	-0.185102	0.534	0.475	1
MIIP	0.393618	-0.0482519	0.145	0.125	1
RGS2	0.39408	-0.360628	0.233	0.236	1
C12orf45	0.395392	0.0160974	0.123	0.106	1
ZBED5	0.395706	0.0417924	0.104	0.089	1
NOP14	0.395724	-0.00607011	0.136	0.118	1
ZNF622	0.396036	-0.124205	0.218	0.187	1
EBP	0.396375	-0.146468	0.344	0.29	1
SET	0.396499	0.0124156	0.763	0.67	1
RNPEP	0.397107	0.0408647	0.151	0.135	1
EEF1D	0.397576	-0.0500018	0.992	0.983	1
SMIM12	0.398036	-0.354588	0.23	0.227	1
PAFAH1B3	0.398115	-0.147083	0.128	0.109	1
AP3S2	0.398559	0.241335	0.163	0.148	1
UBXN2B	0.399754	-0.313159	0.133	0.145	1
GFOD1	0.399758	0.120042	0.113	0.099	1
CD3G	0.401048	-0.0456833	0.911	0.879	1
TDG	0.402171	0.0229859	0.285	0.249	1
SDR39U1	0.402965	-0.128668	0.11	0.093	1
SIN3B	0.403501	-0.081535	0.11	0.094	1
RALB	0.404168	-0.374109	0.112	0.125	1
ORMDL1	0.405066	-0.053148	0.578	0.493	1
LYPLAL1	0.405687	0.148629	0.143	0.126	1
PTRH2	0.405934	0.0507682	0.14	0.148	1
ARL13B	0.405963	0.0157369	0.113	0.098	1
RAB27A	0.406265	-0.097484	0.508	0.492	1
SLC39A7	0.407284	0.0960214	0.105	0.091	1
EEF1E1	0.407574	-0.103777	0.206	0.173	1
CTDNEP1	0.407695	-0.123033	0.346	0.288	1
SFT2D1	0.407731	-0.248448	0.327	0.322	1
TMEM223	0.408652	-0.447601	0.177	0.18	1
MCUR1	0.408896	-0.158478	0.115	0.099	1
ESR2	0.410285	-0.382511	0.232	0.229	1
ZNF831	0.41041	-0.00473389	0.463	0.411	1
RAB5C	0.410893	-0.0555581	0.468	0.386	1
CANX	0.411174	0.0279182	0.49	0.401	1
DESI2	0.411592	0.0206927	0.179	0.157	1
MRPL37	0.411975	-0.037806	0.104	0.089	1
OS9	0.41446	-0.0425561	0.333	0.288	1
PDCD6	0.414486	-0.272963	0.465	0.414	1
PZP	0.414736	-0.0742348	0.498	0.49	1
SUMO3	0.414825	-0.25315	0.335	0.322	1
CSNK2A1	0.414839	-0.0229701	0.286	0.251	1
CENPX	0.415203	-0.313076	0.224	0.224	1
SIT1	0.415326	-0.306787	0.281	0.274	1
DCTN6	0.415957	-0.140083	0.126	0.108	1
RPE	0.416443	-0.0727088	0.12	0.103	1
ARL1	0.416716	-0.452049	0.152	0.158	1
TUBA1C	0.416788	-0.144262	0.249	0.253	1
MRPL10	0.416923	-0.332753	0.256	0.251	1
MRPS9	0.417805	-0.121248	0.215	0.182	1
MAN2B1	0.418107	0.0145943	0.199	0.178	1
FKBP15	0.418725	-0.408498	0.131	0.141	1
AC104695.2	0.418738	-0.293711	0.152	0.162	1
LIMK2	0.419047	0.259803	0.103	0.091	1
IL1RAP	0.420521	0.0715521	0.113	0.099	1
WDR6	0.422132	-0.161899	0.132	0.113	1
PLPP5	0.423218	-0.0273284	0.102	0.086	1
RINL	0.423392	-0.271577	0.156	0.13	1
ADPRHL2	0.42372	-0.35374	0.136	0.143	1
SLAMF7	0.424105	-0.0827977	0.252	0.215	1
SELENOM	0.424713	-0.200916	0.249	0.207	1
TOMM40	0.425545	-0.383799	0.179	0.15	1
GLE1	0.426154	-0.144199	0.129	0.111	1
SCO1	0.427044	-0.0877577	0.125	0.108	1
AL139246.5	0.429897	-0.46544	0.168	0.172	1
AGA	0.430288	-0.273045	0.118	0.128	1
ZNF511	0.430357	-0.353051	0.203	0.209	1
PBDC1	0.430411	-0.391995	0.215	0.214	1
Z99127.4	0.430617	-0.241152	0.11	0.093	1
FAM199X	0.430905	0.0493918	0.147	0.13	1
TTC33	0.430982	0.10414	0.149	0.133	1
RNF2	0.43124	0.0961906	0.149	0.131	1
CGGBP1	0.432208	-0.0671185	0.479	0.399	1
RPS6KB2	0.432257	-0.137748	0.188	0.163	1
CIAO1	0.432536	-0.130804	0.298	0.258	1
ZFP36	0.434145	0.125911	0.637	0.549	1
TCHP	0.434579	0.0610545	0.269	0.239	1
MDH2	0.435439	-0.254737	0.443	0.404	1
HIGD2A	0.435474	-0.166074	0.628	0.576	1
PSMG3	0.435899	-0.153366	0.154	0.133	1
CCDC159	0.437259	-0.245741	0.112	0.096	1
FAM3C	0.437601	-0.174927	0.183	0.157	1
DPH5	0.437899	-0.210808	0.163	0.14	1
ARL2	0.438377	-0.288626	0.269	0.263	1
POLR2J	0.438499	-0.224973	0.415	0.382	1
NUP37	0.438639	0.034198	0.121	0.104	1
FAM104A	0.439298	-0.0677162	0.188	0.165	1
ARL3	0.440914	-0.327465	0.129	0.138	1
BCL2A1	0.442008	-0.293112	0.213	0.215	1
MTRES1	0.442491	-0.459296	0.098	0.106	1
AC009505.1	0.44271	-0.0133218	0.102	0.088	1
TTC9C	0.443509	-0.34843	0.106	0.116	1
C1D	0.444539	-0.353114	0.306	0.293	1
FEZ2	0.444705	0.138377	0.186	0.168	1
MTF1	0.445514	0.202106	0.108	0.098	1
C9orf85	0.445859	0.0442792	0.155	0.135	1
GNAQ	0.446056	-0.19506	0.365	0.308	1
TPGS1	0.446106	-0.362072	0.218	0.222	1
DMAC2L	0.44764	-0.379919	0.141	0.148	1
GPN1	0.447678	-0.151674	0.14	0.12	1
ZMYM1	0.448498	-0.0254526	0.121	0.104	1
IFT27	0.448776	-0.458383	0.095	0.103	1
SIDT2	0.449266	-0.135921	0.13	0.114	1
CBX5	0.449278	-0.178064	0.166	0.145	1
CBL	0.449411	0.0263373	0.285	0.254	1
DHRS4L2	0.449796	-0.347706	0.181	0.185	1
FDPS	0.450529	-0.0663869	0.376	0.323	1
UBE2V1	0.451333	-0.0410435	0.577	0.51	1
ZNF518A	0.451475	0.0669096	0.196	0.175	1
CAPN2	0.453122	0.013364	0.477	0.424	1
ST8SIA6	0.453486	0.301038	0.108	0.096	1
NENF	0.453664	-0.108711	0.245	0.214	1
VMA21	0.454015	-0.168645	0.205	0.177	1
MAF1	0.455321	-0.256506	0.394	0.36	1
EIF4E3	0.45639	-0.0537364	0.362	0.31	1
LYST	0.456464	0.0272042	0.613	0.572	1
FGFR1OP	0.456481	0.0250303	0.107	0.094	1
ADAM8	0.456884	-0.216689	0.214	0.222	1
SLC25A13	0.457188	-0.0617113	0.131	0.143	1
FCRL3	0.458599	0.0465182	0.191	0.17	1
PSMB7	0.458884	-0.0805538	0.472	0.394	1
SERPINB9	0.459042	0.052481	0.481	0.434	1
ORC3	0.459673	-0.0267024	0.156	0.14	1
GLRX3	0.460325	-0.0864259	0.289	0.249	1
MRPL19	0.460771	-0.306043	0.17	0.175	1
VNN2	0.460879	-0.29976	0.163	0.17	1
CDIPT	0.461725	-0.123925	0.211	0.18	1
DICER1	0.462343	0.015308	0.281	0.251	1
ATG3	0.462723	-0.160943	0.318	0.268	1
DMAC1	0.464744	-0.456092	0.211	0.209	1
CYB5A	0.464815	-0.170506	0.165	0.141	1
UBE2Q1	0.465181	-0.470231	0.131	0.14	1
SUDS3	0.466252	-0.0474108	0.185	0.162	1
RDX	0.466333	-0.15403	0.191	0.168	1
UBA7	0.466707	0.0571606	0.118	0.104	1
IDH3B	0.466731	-0.261769	0.255	0.219	1
FOPNL	0.467071	-0.0190647	0.131	0.114	1
KIAA2013	0.467846	-0.280582	0.163	0.17	1
TEFM	0.468834	-0.169829	0.14	0.123	1
MAP1LC3B	0.469137	-0.122896	0.611	0.552	1
DLGAP1-AS1	0.471184	-0.102236	0.152	0.131	1
TMA16	0.471488	-0.162225	0.126	0.109	1
THAP5	0.472046	-0.136519	0.117	0.101	1
METRN	0.472068	-0.49133	0.157	0.158	1
CMTM3	0.472068	-0.169927	0.283	0.242	1
TARS	0.472085	-0.0907976	0.156	0.136	1
ENDOG	0.473213	-0.234541	0.122	0.104	1
HOTAIRM1	0.473222	-0.0516727	0.138	0.123	1
PYM1	0.473361	-0.301741	0.152	0.158	1
TATDN3	0.473372	-0.271133	0.117	0.126	1
ACADM	0.47523	-0.170731	0.195	0.167	1
CISD2	0.477487	-0.0925242	0.247	0.217	1
C15orf61	0.479335	-0.378615	0.17	0.172	1
CEP295	0.481324	-0.0192789	0.105	0.093	1
AP2A1	0.481514	-0.00663545	0.17	0.153	1
GGA1	0.481616	-0.373804	0.308	0.295	1
IFITM1	0.482374	-0.276966	0.495	0.438	1
KLRF1	0.482699	-0.0365542	0.29	0.303	1
CD244	0.482979	0.022175	0.242	0.215	1
VDAC2	0.483847	-0.0586776	0.49	0.412	1
BUD31	0.483998	-0.14323	0.443	0.409	1
TMEM203	0.484777	-0.417297	0.222	0.215	1
SEPHS1	0.4852	-0.154537	0.131	0.114	1
TG	0.486074	-0.415238	0.147	0.155	1
IVNS1ABP	0.486285	-0.00422371	0.327	0.291	1
DUSP12	0.486646	-0.281622	0.131	0.111	1
OGFOD3	0.48679	-0.18074	0.122	0.106	1
MT1F	0.486974	-0.159791	0.191	0.167	1
CD70	0.487149	-0.363208	0.095	0.103	1
IL2RB	0.489136	-0.235435	0.291	0.283	1
PGM2	0.489147	-0.0538666	0.116	0.103	1
EMB	0.489245	-0.032308	0.643	0.625	1
MCRS1	0.490589	-0.394836	0.185	0.187	1
SLBP	0.491079	-0.0429078	0.26	0.229	1
CYC1	0.491598	-0.276602	0.298	0.288	1
HADHA	0.491737	-0.0351947	0.393	0.335	1
DPH3	0.49202	-0.423919	0.22	0.219	1
MMS19	0.492389	0.0116987	0.18	0.162	1
MRPS5	0.493065	-0.0980684	0.273	0.237	1
SERTAD2	0.493067	0.133102	0.165	0.15	1
CD37	0.493213	-0.0378747	0.862	0.744	1
ZEB2	0.493263	0.299183	0.693	0.83	1
IRF1	0.493306	-0.107923	0.688	0.596	1
ADGRG1	0.493708	-0.117437	0.335	0.34	1
PTGES2	0.493875	-0.479542	0.17	0.172	1
GOSR2	0.494005	-0.089825	0.188	0.167	1
KXD1	0.494889	-0.0889517	0.201	0.18	1
PTPN22	0.495844	0.0995228	0.556	0.512	1
WDR18	0.496879	-0.190098	0.136	0.118	1
TSEN54	0.498892	-0.263995	0.399	0.365	1
GET3	0.499593	-0.35281	0.237	0.231	1
KLHDC10	0.500232	0.208271	0.156	0.143	1
CNBP	0.500381	0.0416485	0.794	0.705	1
OOEP	0.501261	-0.191261	0.143	0.125	1
CXCR4	0.501748	0.0703898	0.674	0.623	1
PIGT	0.50241	-0.137044	0.188	0.165	1
ZFAND5	0.502444	-0.159097	0.388	0.32	1
NDUFS7	0.502445	-0.179828	0.35	0.333	1
EMD	0.504416	-0.200015	0.199	0.173	1
H2AFX	0.504503	-0.371603	0.158	0.16	1
TPST2	0.504708	0.0310913	0.56	0.487	1
C8orf76	0.505668	-0.297862	0.183	0.187	1
CAPN1	0.506262	0.0137276	0.274	0.239	1
GBP2	0.508196	0.056506	0.48	0.426	1
RAB30-DT	0.508898	-0.059703	0.177	0.155	1
DYNLT1	0.50935	-0.0732245	0.583	0.492	1
DTWD1	0.510692	-0.496318	0.108	0.114	1
C19orf25	0.511039	-0.291453	0.265	0.258	1
ELOVL1	0.511541	-0.300272	0.147	0.155	1
ABHD14A	0.51163	-0.359366	0.199	0.197	1
UBE2V2	0.512436	-0.416867	0.298	0.281	1
SBK1	0.514338	-0.0794373	0.13	0.113	1
LTBP4	0.514558	-0.0992448	0.132	0.116	1
PRCP	0.516182	-0.353305	0.157	0.163	1
CALR	0.518654	-0.104499	0.728	0.667	1
TXLNA	0.518938	-0.150534	0.12	0.104	1
SLC35C2	0.519081	-0.124025	0.274	0.239	1
ARL6IP6	0.520374	-0.08207	0.221	0.195	1
CDK4	0.520866	-0.524011	0.123	0.126	1
AHSA1	0.521805	-0.313523	0.321	0.301	1
CIB1	0.52289	-0.033137	0.728	0.645	1
HCP5	0.52354	-0.0977573	0.295	0.259	1
MRPS2	0.525609	-0.554263	0.1	0.104	1
DTYMK	0.525793	-0.180669	0.136	0.118	1
CPSF3	0.525847	0.0130918	0.135	0.121	1
TPMT	0.526198	-0.0174019	0.156	0.141	1
COPS5	0.526732	-0.395514	0.325	0.301	1
RPL3	0.527951	0.0093016	1	0.998	1
ACTA2	0.528239	-0.00593814	0.103	0.091	1
GOLPH3L	0.528841	-0.0406393	0.108	0.096	1
CUTA	0.529695	-0.0471508	0.649	0.544	1
TSR3	0.530066	-0.340949	0.275	0.261	1
TMEM33	0.530447	0.0600888	0.142	0.128	1
MSRA	0.531354	0.131322	0.171	0.157	1
FAM89B	0.531555	-0.299627	0.352	0.322	1
PHF11	0.532124	-0.0438022	0.394	0.337	1
CRYBG1	0.532347	0.00711886	0.44	0.392	1
C12orf76	0.532582	-0.151565	0.151	0.135	1
VASP	0.533326	-0.139671	0.505	0.456	1
CASP7	0.534195	-0.308147	0.137	0.118	1
CPNE3	0.538054	-0.363314	0.263	0.254	1
LARP7	0.538298	-0.170613	0.329	0.288	1
IMPDH1	0.53845	-0.452415	0.132	0.136	1
SNAP29	0.539895	-0.271051	0.142	0.15	1
TAMM41	0.539908	-0.0420246	0.178	0.158	1
NDRG3	0.541487	-0.129609	0.149	0.135	1
FRAT1	0.542549	-0.118226	0.093	0.103	1
ITGB2	0.542864	-0.0334175	0.849	0.758	1
NSG1	0.542898	-0.370578	0.105	0.111	1
CBR1	0.543313	-0.198695	0.128	0.136	1
PIGC	0.543472	-0.198628	0.193	0.167	1
AVEN	0.544664	-0.00166257	0.143	0.128	1
PPM1L	0.546191	0.531465	0.178	0.17	1
EIF1B	0.547943	-0.200171	0.442	0.402	1
SLC9A3R1	0.548069	-0.0793491	0.486	0.455	1
PHAX	0.548975	-0.062242	0.204	0.18	1
RNF113A	0.549533	-0.223343	0.2	0.2	1
KANSL1-AS1	0.549691	-0.45764	0.294	0.274	1
MAP2K3	0.549863	-0.21061	0.239	0.241	1
PDRG1	0.550654	-0.490708	0.131	0.133	1
CCDC115	0.551559	-0.253446	0.228	0.222	1
ARMCX6	0.552049	-0.164284	0.16	0.14	1
TANGO2	0.554073	0.00645483	0.128	0.116	1
WDSUB1	0.554155	-0.308757	0.096	0.103	1
RHBDF2	0.554656	-0.13258	0.201	0.209	1
UQCRC1	0.557338	-0.377999	0.217	0.214	1
TMEM50A	0.557398	0.00352729	0.655	0.566	1
DIPK2A	0.557444	0.265875	0.1	0.091	1
ARHGAP1	0.557495	-0.19966	0.175	0.182	1
AP2M1	0.557963	-0.0430679	0.454	0.384	1
ATP6V1A	0.557987	-0.181898	0.16	0.168	1
FBXO8	0.558177	-0.477464	0.102	0.106	1
TRAPPC4	0.560377	-0.312262	0.246	0.237	1
SHKBP1	0.560772	-0.278446	0.248	0.242	1
NFIL3	0.561271	-0.0345983	0.154	0.14	1
OCEL1	0.561848	-0.0308988	0.117	0.106	1
NT5C	0.56255	-0.164395	0.3	0.256	1
ASB8	0.562987	-0.00838804	0.199	0.18	1
DENND4B	0.563551	-0.0309103	0.176	0.16	1
TRMT10B	0.5639	-0.194878	0.143	0.128	1
BCAP29	0.564772	-0.0346005	0.181	0.163	1
DAZAP2	0.564815	-0.0802688	0.598	0.5	1
RRAGA	0.565268	-0.350156	0.175	0.175	1
CHPT1	0.565703	0.0183643	0.157	0.143	1
MBNL3	0.565748	-0.026919	0.14	0.126	1
TSPAN14	0.565828	-0.231324	0.383	0.352	1
E2F4	0.566251	-0.467924	0.154	0.155	1
SIGIRR	0.5665	-0.0436785	0.539	0.478	1
MICU1	0.56697	0.0430969	0.284	0.258	1
ATP5PO	0.567049	-0.0480483	0.662	0.554	1
ZBTB38	0.567715	-0.100471	0.404	0.401	1
POC5	0.567946	-0.18803	0.113	0.099	1
DNAJC13	0.570195	-0.295801	0.168	0.173	1
PPA1	0.570587	-0.0197968	0.459	0.402	1
LIMS1	0.570834	0.0842869	0.283	0.259	1
SLC35E3	0.571073	0.142342	0.114	0.104	1
NDUFA5	0.571234	-0.155828	0.405	0.372	1
MRPL42	0.571361	-0.16047	0.206	0.182	1
C1orf162	0.571712	-0.357	0.36	0.325	1
PLCB2	0.571783	-0.277156	0.118	0.125	1
PLEC	0.571941	-0.254254	0.197	0.199	1
CASP2	0.572833	0.0338247	0.103	0.093	1
ABHD5	0.573153	-0.190421	0.127	0.136	1
MRPL12	0.57342	-0.122556	0.167	0.15	1
TAGLN2	0.573633	-0.131414	0.678	0.584	1
CDV3	0.574174	-0.115142	0.537	0.48	1
TSR2	0.574821	-0.477383	0.247	0.231	1
APIP	0.574832	-0.0400011	0.135	0.121	1
TMEM199	0.57554	-0.0648159	0.104	0.094	1
RNF8	0.575913	-0.167836	0.112	0.099	1
AMMECR1	0.576142	0.0907092	0.172	0.158	1
DPM2	0.577048	-0.161159	0.159	0.138	1
P4HTM	0.578083	-0.255456	0.135	0.118	1
METTL21A	0.579557	-0.261543	0.153	0.135	1
ELF4	0.579596	-0.0263145	0.13	0.12	1
MRPL18	0.579672	-0.261949	0.313	0.296	1
IQGAP1	0.580253	0.00422545	0.749	0.646	1
APOL2	0.581298	-0.259968	0.16	0.162	1
RB1	0.581347	0.0551019	0.483	0.441	1
FAM118A	0.581383	-0.127354	0.29	0.259	1
MT-ND6	0.581976	-0.0249487	0.349	0.306	1
APPL1	0.582197	-0.0542369	0.251	0.224	1
NAAA	0.582582	-0.0162957	0.281	0.254	1
FOCAD	0.583344	-0.0407576	0.181	0.165	1
RPUSD3	0.584285	-0.232827	0.13	0.114	1
CSTF3	0.585383	-0.0872884	0.153	0.138	1
HCLS1	0.585853	0.00659874	0.647	0.545	1
RNF213-AS1	0.585864	-0.197585	0.182	0.16	1
HEIH	0.587172	-0.175326	0.143	0.128	1
STK38L	0.587664	0.0341187	0.122	0.131	1
AAMDC	0.5892	-0.278579	0.13	0.136	1
TEX14	0.58975	0.0580811	0.538	0.48	1
MED16	0.589967	-0.283587	0.148	0.13	1
GALT	0.590586	-0.214262	0.103	0.091	1
TEP1	0.590766	0.155103	0.119	0.109	1
FGFR1OP2	0.592938	-0.0499354	0.437	0.382	1
CCDC126	0.593404	0.0801785	0.105	0.096	1
STAT2	0.593954	0.117303	0.169	0.158	1
RHOA	0.594169	0.0408295	0.872	0.806	1
CBWD5	0.5942	-0.138862	0.138	0.123	1
PPIL3	0.595104	-0.123012	0.19	0.17	1
HSDL2	0.595744	-0.193565	0.117	0.123	1
SLC39A3	0.596729	-0.514814	0.098	0.101	1
ZNF585A	0.597287	-0.243874	0.15	0.135	1
SOD2	0.598179	-0.229259	0.475	0.382	1
NTAN1	0.598713	-0.131063	0.207	0.185	1
PDLIM1	0.599658	-0.230182	0.135	0.12	1
SRSF3	0.600201	-0.00833693	0.856	0.79	1
VPS16	0.60084	-0.36147	0.177	0.177	1
SMARCD1	0.601571	-0.321369	0.137	0.14	1
PCMT1	0.602009	-0.109177	0.427	0.394	1
NBEAL2	0.602058	-0.160497	0.178	0.184	1
CYB5R4	0.602783	-0.0787865	0.28	0.249	1
ZCRB1	0.603347	-0.296017	0.258	0.224	1
RBM42	0.605432	-0.292683	0.207	0.205	1
RNF220	0.606674	-0.524627	0.103	0.106	1
USB1	0.606978	-0.126144	0.198	0.178	1
LMO4	0.607014	-0.297433	0.217	0.214	1
HSPBAP1	0.607441	0.109613	0.118	0.109	1
CD151	0.607996	-0.196482	0.123	0.131	1
COLGALT1	0.608747	-0.182295	0.118	0.126	1
MRPL34	0.609444	-0.211464	0.41	0.365	1
TOMM20	0.610071	-0.137176	0.674	0.616	1
AZI2	0.61065	-0.244564	0.186	0.187	1
LTV1	0.610942	-0.246803	0.143	0.128	1
GPR68	0.611	-0.296211	0.121	0.106	1
TNFSF8	0.611512	-0.224548	0.176	0.158	1
MRPL21	0.611543	-0.25139	0.264	0.253	1
ARRB1	0.611857	-0.0858478	0.204	0.209	1
FAAP20	0.612214	-0.144347	0.325	0.283	1
CSK	0.613452	-0.0387725	0.507	0.438	1
ABCB10	0.613709	0.0468811	0.102	0.093	1
PMF1	0.614711	-0.127701	0.296	0.258	1
C2orf49	0.614811	-0.28186	0.152	0.136	1
ADCY7	0.615196	0.0377344	0.332	0.308	1
STK19	0.615274	-0.125801	0.117	0.104	1
RAE1	0.61694	-0.0701981	0.134	0.123	1
RPN2	0.618097	-0.109872	0.516	0.463	1
SMARCE1	0.618356	-0.196226	0.335	0.315	1
RSL24D1	0.619384	-0.010763	0.638	0.574	1
AHCYL1	0.620894	-0.197363	0.199	0.177	1
THYN1	0.620984	-0.308945	0.257	0.244	1
QTRT1	0.621168	-0.391269	0.118	0.103	1
SLC35E1	0.621736	0.0462325	0.106	0.098	1
PEPD	0.623313	-0.0643755	0.287	0.258	1
LAIR2	0.623839	-0.0730499	0.108	0.098	1
NOP56	0.624156	-0.294203	0.336	0.31	1
RPS16	0.624204	0.0766034	0.996	0.998	1
CAT	0.626322	-0.242046	0.192	0.194	1
NUTF2	0.626862	-0.247004	0.217	0.19	1
EPN1	0.628402	-0.276633	0.13	0.135	1
TBC1D10C	0.63122	0.00174867	0.711	0.621	1
PTP4A2	0.631365	0.0213454	0.79	0.692	1
HIKESHI	0.632079	-0.210334	0.27	0.239	1
CYB5R1	0.632351	-0.348939	0.128	0.113	1
SNRNP27	0.632865	-0.241287	0.204	0.182	1
RBM28	0.632926	-0.168245	0.16	0.145	1
SLC6A6	0.634444	-0.297697	0.16	0.163	1
FAM126A	0.635516	0.0554403	0.132	0.141	1
CAPNS1	0.635798	-0.168823	0.376	0.352	1
PSMD13	0.636046	-0.177439	0.414	0.377	1
SNRNP40	0.636279	-0.194574	0.286	0.269	1
ARAP1	0.636292	0.0287362	0.161	0.152	1
MXD4	0.636549	-0.122129	0.351	0.313	1
SUMO1	0.638386	0.0388319	0.641	0.567	1
AC022706.1	0.639194	-0.320123	0.181	0.18	1
NRBF2	0.639546	-0.297368	0.198	0.199	1
PTMS	0.640536	0.0547421	0.213	0.197	1
PPID	0.641989	-0.0799232	0.278	0.247	1
SMC6	0.642028	-0.22193	0.21	0.185	1
QDPR	0.64259	-0.116303	0.104	0.094	1
AP1B1	0.642782	-0.0855687	0.165	0.152	1
DTX3L	0.643132	-0.421297	0.174	0.172	1
AC004865.2	0.64341	-0.331674	0.107	0.094	1
WIPI1	0.644779	-0.334899	0.14	0.143	1
CMAS	0.646444	-0.237839	0.146	0.131	1
PIGF	0.646652	-0.281998	0.15	0.153	1
SVBP	0.647089	-0.482048	0.167	0.165	1
PGP	0.647212	-0.299461	0.328	0.303	1
ATP6V1G1	0.647251	-0.112068	0.742	0.646	1
RFX1	0.647252	-0.239274	0.132	0.136	1
PPP1R12C	0.648546	0.00451261	0.148	0.138	1
SLC66A3	0.649747	-0.242524	0.221	0.219	1
CWC15	0.65005	-0.194012	0.413	0.377	1
PNKP	0.651298	-0.164406	0.261	0.232	1
KMT2E-AS1	0.65162	-0.107327	0.254	0.227	1
RRP15	0.65205	-0.323154	0.139	0.141	1
ATMIN	0.652124	-0.262682	0.111	0.099	1
WAC-AS1	0.652927	-0.171595	0.139	0.145	1
PRR5L	0.654134	-0.0309042	0.289	0.261	1
UBE2E2	0.654446	-0.0132628	0.13	0.121	1
ECI1	0.654673	-0.109795	0.193	0.175	1
PIGP	0.655974	-0.434945	0.14	0.138	1
HEXB	0.656642	-0.110961	0.197	0.177	1
C10orf143	0.656723	-0.0459085	0.108	0.099	1
GIMAP6	0.656984	-0.290405	0.198	0.197	1
SMIM4	0.658642	-0.211868	0.168	0.153	1
ATP5F1A	0.661118	-0.101602	0.505	0.428	1
LINC00513	0.661405	-0.0742858	0.475	0.426	1
TMEM165	0.662425	-0.00803041	0.398	0.348	1
RBMX2	0.664049	-0.359767	0.148	0.148	1
HDDC3	0.664951	-0.381677	0.144	0.143	1
PHKG2	0.665733	-0.250912	0.155	0.138	1
BCL2L11	0.666244	0.0904454	0.093	0.101	1
COPS6	0.666594	-0.0829849	0.438	0.37	1
MFAP1	0.666747	-0.142153	0.167	0.152	1
RNPEPL1	0.667586	-0.0693571	0.47	0.414	1
RAB4B	0.668415	-0.0847757	0.237	0.219	1
SAP30L	0.669587	-0.197199	0.113	0.103	1
DENND6A-AS1	0.669827	-0.110007	0.119	0.108	1
UBE2I	0.670484	-0.0801595	0.603	0.498	1
C7orf50	0.670928	-0.411104	0.279	0.261	1
C1orf174	0.671304	-0.307842	0.141	0.125	1
WDR13	0.673008	-0.354307	0.112	0.116	1
SCNM1	0.673102	-0.370351	0.168	0.168	1
IRS2	0.673126	-0.212493	0.125	0.116	1
AP003086.1	0.673362	0.334892	0.102	0.098	1
MRPL3	0.674416	-0.115073	0.214	0.195	1
DPF2	0.675293	-0.247141	0.178	0.177	1
VPS36	0.676928	-0.0884097	0.368	0.332	1
SIAH2-AS1	0.677774	0.0131342	0.123	0.113	1
POLDIP2	0.679494	-0.260361	0.16	0.145	1
YIF1B	0.681156	-0.362266	0.104	0.108	1
ZFYVE16	0.681356	-0.0798048	0.144	0.152	1
WBP1	0.681615	-0.265389	0.16	0.16	1
CCPG1	0.681805	-0.125592	0.321	0.311	1
IFI6	0.681869	-0.367038	0.279	0.253	1
SPOP	0.682328	-0.103599	0.356	0.338	1
PGPEP1	0.682742	-0.141629	0.101	0.093	1
AP000331.1	0.682925	-0.423249	0.157	0.155	1
CCDC124	0.683062	-0.322689	0.204	0.195	1
ATP5F1B	0.684789	-0.111407	0.619	0.539	1
LRRC8D	0.685559	0.0454085	0.157	0.148	1
CBX1	0.685994	-0.215096	0.153	0.14	1
SLC25A37	0.686186	-0.317187	0.146	0.152	1
SSB	0.686599	-0.0836054	0.575	0.497	1
C9orf78	0.687322	-0.132696	0.584	0.529	1
DDX56	0.688014	-0.166494	0.115	0.104	1
CFAP298	0.688202	-0.258665	0.227	0.202	1
SNAPC2	0.688736	-0.430518	0.1	0.103	1
COX20	0.689632	-0.1631	0.342	0.3	1
SLCO3A1	0.690721	0.0105162	0.392	0.36	1
BLOC1S2	0.690858	-0.256052	0.312	0.29	1
SPN	0.691145	-0.0948613	0.4	0.382	1
TIA1	0.691617	-0.211005	0.182	0.165	1
GSS	0.692636	-0.414742	0.104	0.106	1
RSBN1L	0.692964	-0.0299602	0.543	0.471	1
UBE2J2	0.694374	-0.168924	0.282	0.247	1
AC025171.3	0.695309	-0.242781	0.152	0.153	1
TSSC4	0.696066	-0.270722	0.223	0.217	1
INIP	0.697189	-0.194251	0.133	0.121	1
RABIF	0.697756	-0.368357	0.195	0.189	1
CHSY1	0.697892	-0.0297088	0.158	0.148	1
TUFM	0.698058	-0.108149	0.494	0.419	1
C1orf35	0.698125	-0.206112	0.187	0.168	1
GPATCH11	0.699004	-0.217453	0.137	0.138	1
ACP1	0.699362	-0.185377	0.386	0.335	1
TTC38	0.699407	-0.190612	0.307	0.268	1
RCSD1	0.699745	-0.00875659	0.612	0.519	1
NMRAL1	0.700103	-0.132398	0.297	0.285	1
C1orf21	0.700263	0.0692968	0.448	0.466	1
EIF2S2	0.700936	-0.17435	0.52	0.471	1
IMPA1	0.70179	-0.192593	0.133	0.121	1
ECSIT	0.702856	-0.149674	0.126	0.116	1
SNX6	0.703048	-0.0447381	0.56	0.481	1
TBCC	0.704628	-0.237243	0.335	0.285	1
LYPLA1	0.705083	-0.00334882	0.28	0.258	1
SLC35B1	0.705385	-0.141566	0.144	0.133	1
TRIM73	0.706134	-0.162225	0.13	0.118	1
BET1	0.706162	-0.330317	0.138	0.136	1
IPO8	0.706218	-0.137719	0.104	0.096	1
MRPL46	0.706273	-0.3798	0.115	0.116	1
PDXK	0.707055	-0.246058	0.166	0.168	1
PFDN4	0.707073	-0.204383	0.194	0.175	1
PSMD7	0.7071	-0.194992	0.496	0.436	1
RGS14	0.707125	-0.0812039	0.255	0.232	1
LCMT1	0.707526	-0.0709332	0.219	0.199	1
FAM204A	0.708132	-0.0668049	0.323	0.293	1
CCDC28A	0.710001	-0.152824	0.217	0.197	1
PRKAG1	0.711553	-0.208687	0.212	0.207	1
COQ4	0.711723	-0.244324	0.134	0.121	1
PPM1M	0.712287	-0.531262	0.144	0.141	1
BSG	0.712961	-0.170293	0.5	0.439	1
UFSP2	0.713205	-0.40587	0.142	0.14	1
BPGM	0.713515	-0.388426	0.115	0.116	1
CPT1A	0.713598	-0.298543	0.277	0.264	1
AKR7A2	0.713894	-0.353304	0.245	0.231	1
FLYWCH2	0.714346	-0.23926	0.16	0.143	1
DUSP2	0.714647	0.0803117	0.56	0.51	1
ADAMTSL4-AS1	0.716377	-0.206476	0.253	0.227	1
ING4	0.716414	-0.415966	0.215	0.202	1
RTF2	0.717047	-0.084496	0.451	0.389	1
DAPK3	0.717635	-0.145005	0.105	0.098	1
CPQ	0.717753	-0.13114	0.313	0.305	1
SLC35A1	0.71784	-0.209257	0.157	0.158	1
F2R	0.718962	-0.2987	0.116	0.104	1
CD59	0.719004	-0.31896	0.114	0.103	1
UCHL5	0.719503	-0.237036	0.235	0.207	1
CPB2-AS1	0.71951	-0.202834	0.258	0.249	1
IAH1	0.720116	-0.203629	0.319	0.298	1
FOSB	0.721829	0.112693	0.537	0.517	1
TIMM29	0.722622	-0.316923	0.123	0.123	1
ZNF106	0.725163	-0.121046	0.287	0.259	1
DBNL	0.728816	-0.170041	0.387	0.352	1
CYP2R1	0.729492	-0.262605	0.108	0.099	1
ARL16	0.72957	-0.536266	0.153	0.146	1
NDUFB6	0.73005	-0.276074	0.352	0.327	1
APAF1	0.730125	-0.0452989	0.152	0.157	1
CCT8	0.730227	-0.193044	0.475	0.418	1
AC009107.2	0.730659	-0.330558	0.107	0.109	1
MZT1	0.732884	-0.218767	0.189	0.168	1
YIPF1	0.733044	-0.0738234	0.098	0.103	1
ABTB1	0.735677	-0.324485	0.197	0.192	1
XAF1	0.735792	-0.128307	0.273	0.244	1
APOBEC3C	0.735929	-0.250586	0.294	0.281	1
IFT20	0.73674	-0.17316	0.222	0.2	1
AL450352.1	0.736857	0.0921559	0.118	0.111	1
TADA3	0.738789	-0.248082	0.321	0.295	1
ATP6V1C1	0.739978	-0.0229389	0.13	0.123	1
TRAPPC2	0.740676	-0.193444	0.313	0.29	1
CYB5R3	0.740768	-0.160481	0.181	0.167	1
KDM1B	0.741052	0.144198	0.109	0.104	1
MDH1	0.742259	-0.135072	0.417	0.377	1
STAM2	0.743013	-0.155089	0.153	0.141	1
TAF12	0.743577	-0.161167	0.287	0.258	1
FLII	0.744347	-0.105816	0.173	0.162	1
ORAI1	0.74471	-0.167097	0.429	0.391	1
ALG5	0.745308	-0.306157	0.249	0.234	1
CYBC1	0.745446	-0.228215	0.289	0.274	1
RRP36	0.746138	-0.256127	0.29	0.271	1
CDKN2D	0.746684	-0.199857	0.562	0.498	1
NDUFV2	0.747449	-0.0426779	0.619	0.527	1
FUT11	0.747776	-0.18818	0.166	0.153	1
SAMD3	0.748475	0.141116	0.714	0.754	1
LSM5	0.749562	-0.169012	0.361	0.315	1
SQOR	0.751	-0.199573	0.229	0.222	1
AC006369.1	0.751216	0.0321887	0.365	0.337	1
CNPPD1	0.751503	-0.342533	0.174	0.172	1
CXCR3	0.751693	-0.238896	0.104	0.104	1
IMP4	0.751929	-0.231921	0.239	0.212	1
ZMPSTE24	0.754015	-0.0629572	0.123	0.116	1
KIN	0.754457	-0.181003	0.198	0.182	1
TBK1	0.755658	-0.0586778	0.255	0.253	1
XRCC5	0.755882	0.0145567	0.717	0.631	1
NTMT1	0.758391	-0.462144	0.179	0.172	1
FMN1	0.758438	-0.193772	0.099	0.103	1
ADAP1	0.7588	-0.16103	0.14	0.14	1
TRIM22	0.759648	-0.105622	0.407	0.375	1
DCTN2	0.761175	-0.228798	0.319	0.293	1
SMS	0.761253	-0.179295	0.268	0.258	1
TMED2	0.761819	-0.157278	0.37	0.323	1
PLEKHG2	0.761994	0.278027	0.109	0.104	1
SMIM14	0.762414	-0.198176	0.167	0.167	1
CHMP2B	0.762669	-0.266783	0.207	0.202	1
EAF1	0.763362	-0.187852	0.109	0.101	1
WDR1	0.764791	-0.078205	0.536	0.461	1
TPD52L2	0.766992	-0.117027	0.165	0.155	1
INKA2	0.76773	-0.163117	0.13	0.131	1
SLC52A2	0.768505	-0.408129	0.16	0.155	1
PTRHD1	0.769066	-0.224491	0.239	0.232	1
ZMAT5	0.769108	-0.308306	0.103	0.104	1
MALAT1	0.770106	0.026939	1	1	1
CRELD2	0.770121	-0.23968	0.223	0.214	1
ALG3	0.771345	-0.388022	0.12	0.12	1
CCDC71L	0.772864	-0.242473	0.104	0.096	1
PFDN1	0.773453	-0.203783	0.302	0.286	1
CCS	0.773841	-0.392526	0.217	0.205	1
ARRDC1	0.775027	-0.243175	0.173	0.17	1
LDAH	0.776615	0.0890451	0.151	0.143	1
SGCD	0.776631	0.659236	0.188	0.205	1
CHMP6	0.777742	-0.2282	0.127	0.128	1
HIPK3	0.779062	-0.0570451	0.329	0.298	1
HSD17B7	0.779557	-0.314451	0.102	0.103	1
CD99	0.77999	-0.0228098	0.8	0.828	1
REEP3	0.780488	-0.205484	0.187	0.177	1
TMUB1	0.781077	-0.153991	0.226	0.205	1
MAD2L2	0.782173	-0.274765	0.179	0.173	1
MRPS28	0.782197	-0.0242019	0.237	0.221	1
ERP44	0.783179	-0.100459	0.453	0.394	1
BACH1	0.784326	-0.334307	0.302	0.273	1
EIF3F	0.78549	0.00948886	0.805	0.734	1
EIF2AK4	0.787536	0.0167763	0.119	0.125	1
ARHGAP18	0.787582	-0.191179	0.161	0.163	1
PUM3	0.787669	-0.0775385	0.256	0.231	1
BCL6	0.78836	-0.140947	0.171	0.162	1
GCDH	0.788423	-0.188536	0.141	0.128	1
POLE3	0.78884	-0.0960906	0.185	0.184	1
SKAP2	0.788879	0.0552913	0.343	0.337	1
PTPMT1	0.790858	-0.343165	0.111	0.111	1
SBF2	0.791536	-0.0413794	0.348	0.328	1
AL627171.1	0.791653	-0.2714	0.107	0.099	1
SNX11	0.792124	-0.159509	0.134	0.125	1
RHEB	0.792291	-0.0459032	0.422	0.374	1
ATF7	0.7924	0.00792529	0.241	0.229	1
CTNNBL1	0.792785	-0.130201	0.285	0.261	1
MGME1	0.794526	-0.185118	0.1	0.103	1
AASDHPPT	0.798027	-0.243977	0.164	0.15	1
PYHIN1	0.798875	0.174825	0.604	0.646	1
ZMIZ1	0.799547	-0.270794	0.117	0.12	1
TRPS1	0.799552	-0.0808067	0.428	0.384	1
STOM	0.800006	-0.00152603	0.4	0.374	1
SMDT1	0.800462	-0.0640928	0.681	0.613	1
WDR45	0.800552	-0.302365	0.22	0.207	1
CTNNBIP1	0.803679	-0.143691	0.164	0.153	1
NSL1	0.803882	-0.104317	0.217	0.21	1
ZSWIM7	0.804066	-0.195061	0.233	0.214	1
PTPRM	0.804429	0.32373	0.178	0.173	1
PAK1	0.804941	-0.191621	0.146	0.146	1
BCL2L1	0.805743	-0.0596494	0.2	0.187	1
MLKL	0.806632	-0.012152	0.105	0.109	1
EMC4	0.806685	-0.335216	0.244	0.227	1
GPANK1	0.806724	-0.285283	0.123	0.123	1
KEAP1	0.807035	-0.24247	0.102	0.094	1
LSM2	0.807156	-0.236086	0.32	0.278	1
TBX21	0.807514	-0.201731	0.311	0.293	1
LYPLA2	0.808918	-0.202304	0.204	0.184	1
RALBP1	0.808963	-0.0803665	0.34	0.318	1
YWHAH	0.8093	-0.154894	0.259	0.244	1
MBD1	0.809903	-0.218382	0.15	0.14	1
C1orf131	0.811358	-0.251577	0.154	0.143	1
PGK1	0.812154	-0.0825672	0.615	0.539	1
ANXA4	0.812166	-0.195501	0.265	0.256	1
ZYX	0.81308	-0.328781	0.245	0.229	1
TTC16	0.813202	-0.24761	0.211	0.199	1
SAMM50	0.81381	-0.174202	0.188	0.175	1
PTGES3	0.814626	-0.000951555	0.814	0.739	1
SLC39A1	0.815213	-0.485169	0.107	0.106	1
HPRT1	0.816934	-0.294787	0.192	0.184	1
NELFB	0.817029	-0.279542	0.164	0.158	1
HDGFL3	0.817743	-0.151876	0.116	0.116	1
AC093010.2	0.818004	-0.273768	0.222	0.21	1
CSRP1	0.818151	-0.275565	0.129	0.13	1
SP1	0.818387	-0.141611	0.114	0.118	1
SPTLC2	0.818525	-0.172118	0.295	0.278	1
RANGRF	0.818786	-0.390654	0.177	0.157	1
SNUPN	0.819034	-0.109571	0.116	0.109	1
SRGAP2	0.819519	0.0837472	0.15	0.146	1
SLIRP	0.819707	-0.173354	0.434	0.386	1
OMA1	0.820452	-0.340489	0.107	0.099	1
PSMD9	0.821455	-0.185264	0.411	0.354	1
FH	0.822234	-0.313411	0.101	0.093	1
SMIM19	0.824061	-0.352364	0.229	0.214	1
CD58	0.824716	-0.0449119	0.266	0.247	1
NUMB	0.825395	-0.325015	0.353	0.313	1
AF165147.1	0.826323	0.163932	0.275	0.264	1
ANKRD13A	0.826463	-0.121026	0.179	0.17	1
HAGH	0.826573	-0.205494	0.288	0.263	1
ACAT1	0.826596	-0.133439	0.235	0.229	1
TMEM30A	0.827002	-0.26562	0.175	0.162	1
NDRG1	0.828214	-0.192973	0.261	0.251	1
SRFBP1	0.828304	-0.254796	0.17	0.167	1
CFLAR-AS1	0.829153	-0.0937044	0.105	0.099	1
STAMBP	0.829678	-0.245437	0.155	0.153	1
CHTOP	0.830492	-0.312749	0.194	0.182	1
GPS2	0.831458	-0.262113	0.405	0.357	1
LPGAT1	0.831614	0.027198	0.301	0.293	1
DCTPP1	0.832168	-0.33607	0.161	0.153	1
WDR54	0.833248	-0.364645	0.169	0.153	1
MIS18BP1	0.833495	-0.13189	0.29	0.276	1
NIT1	0.833913	-0.0869209	0.101	0.103	1
LMAN1	0.835629	-0.188474	0.26	0.232	1
ATP6V1E1	0.837063	-0.131097	0.29	0.279	1
SGPL1	0.837114	-0.103249	0.127	0.121	1
AUTS2	0.837519	0.294616	0.245	0.251	1
FKBP1A	0.838938	-0.212371	0.429	0.365	1
ZFAND2B	0.839189	-0.32687	0.206	0.195	1
PPCS	0.840432	-0.167122	0.33	0.303	1
TXNDC12	0.842	-0.149593	0.276	0.254	1
SMIM27	0.842017	-0.430307	0.215	0.2	1
XBP1	0.842138	-0.0466347	0.567	0.512	1
NDUFS3	0.842455	-0.201698	0.271	0.256	1
NUDT21	0.843235	-0.249447	0.202	0.185	1
WDR61	0.843702	-0.356335	0.182	0.173	1
TRIM27	0.845023	-0.33261	0.123	0.123	1
DPP7	0.845472	-0.154134	0.505	0.453	1
SF3A3	0.847959	-0.198393	0.239	0.215	1
DCAF13	0.848612	-0.28944	0.185	0.173	1
JAKMIP2	0.84873	-0.0726429	0.255	0.247	1
UBE2M	0.848766	-0.164184	0.366	0.325	1
RELT	0.854166	-0.157115	0.139	0.133	1
CDK9	0.854281	-0.300636	0.132	0.13	1
RNF31	0.85467	-0.227426	0.108	0.103	1
LENG1	0.855324	-0.360136	0.181	0.172	1
RNF13	0.857768	-0.125869	0.372	0.343	1
PHC2	0.857891	-0.297294	0.172	0.167	1
STX4	0.858262	-0.223966	0.234	0.221	1
LIN7C	0.858306	-0.274504	0.143	0.14	1
G6PD	0.859859	-0.258382	0.189	0.184	1
PCNA	0.861143	-0.336406	0.155	0.15	1
POLR2H	0.861405	-0.20929	0.177	0.163	1
GYG1	0.861408	-0.266639	0.221	0.21	1
UBE2J1	0.867636	-0.0444181	0.28	0.259	1
TPM3	0.868279	-0.00651692	0.852	0.742	1
TMEM230	0.868301	-0.172508	0.523	0.449	1
AC026347.1	0.868759	-0.344928	0.123	0.114	1
MRPL16	0.869178	-0.271838	0.236	0.226	1
BTG1	0.869303	0.00317024	0.969	0.971	1
RABL3	0.869307	-0.18343	0.114	0.113	1
PQBP1	0.870998	-0.213728	0.254	0.234	1
LSM4	0.87142	-0.18662	0.364	0.327	1
SDHAF3	0.872781	-0.303412	0.203	0.192	1
MMADHC	0.872782	-0.195074	0.267	0.239	1
MRPS17	0.873066	-0.309091	0.109	0.108	1
PHF6	0.873492	-0.175292	0.143	0.141	1
HEATR5A	0.874502	-0.170211	0.117	0.113	1
CDC34	0.875311	-0.35654	0.127	0.12	1
IL12RB1	0.876	-0.246744	0.207	0.197	1
NAA10	0.876154	-0.240715	0.323	0.298	1
YPEL1	0.87633	-0.267959	0.183	0.168	1
EXOSC1	0.876631	-0.184627	0.26	0.242	1
CDC37	0.877778	-0.100993	0.55	0.485	1
APLP2	0.878356	-0.435681	0.336	0.291	1
VAMP3	0.87933	-0.191129	0.183	0.18	1
AGPAT5	0.879905	-0.227147	0.108	0.103	1
NACC2	0.880176	0.024018	0.116	0.114	1
GMIP	0.881004	0.0164302	0.167	0.163	1
GLB1	0.881393	-0.128593	0.148	0.15	1
EXOSC3	0.882025	-0.378373	0.149	0.141	1
HPS3	0.882424	-0.186533	0.15	0.146	1
FIG4	0.883171	-0.0068708	0.127	0.131	1
CERS2	0.883412	-0.187214	0.239	0.229	1
CEP164	0.884398	-0.22756	0.123	0.118	1
ZDHHC4	0.884503	-0.317249	0.104	0.099	1
B3GAT3	0.8846	-0.274422	0.252	0.227	1
EMC7	0.884653	-0.158496	0.367	0.33	1
HIGD1A	0.884725	-0.155616	0.162	0.153	1
HENMT1	0.885332	-0.302665	0.164	0.155	1
TRIM5	0.885608	-0.417056	0.125	0.121	1
HMG20B	0.887255	-0.250516	0.167	0.155	1
MPV17	0.887488	-0.252092	0.104	0.104	1
PAFAH1B2	0.88761	-0.115624	0.203	0.192	1
TAF9	0.887912	-0.272815	0.23	0.215	1
FBXO25	0.888051	-0.461981	0.124	0.121	1
HIST1H2AG	0.888686	-0.449018	0.139	0.126	1
SNRPC	0.889812	-0.224835	0.419	0.369	1
FARSA	0.892474	-0.486782	0.121	0.116	1
MRPS18A	0.892927	-0.406306	0.11	0.106	1
UNC119	0.89297	-0.321637	0.115	0.113	1
HINT2	0.893524	-0.270858	0.179	0.17	1
HMGCL	0.895211	-0.183787	0.116	0.111	1
DISC1	0.895467	-0.0322905	0.169	0.163	1
C12orf65	0.89683	-0.342683	0.237	0.219	1
MALSU1	0.897026	-0.125121	0.201	0.192	1
SERTAD3	0.89731	-0.0150547	0.101	0.098	1
ZFPM1	0.897562	-0.357571	0.248	0.231	1
SUGT1	0.898155	-0.173331	0.276	0.256	1
C19orf12	0.898237	-0.234835	0.229	0.21	1
TUBB	0.899297	-0.144421	0.385	0.347	1
MOB1A	0.899779	-0.0988145	0.56	0.483	1
YPEL2	0.899864	-0.120658	0.131	0.126	1
C16orf91	0.899898	-0.332901	0.137	0.131	1
NDUFS4	0.900313	-0.051472	0.35	0.322	1
SUCLG1	0.901181	-0.188306	0.406	0.352	1
PPIE	0.901713	-0.308305	0.215	0.204	1
CSKMT	0.902074	-0.24564	0.185	0.177	1
CENPB	0.903701	-0.346302	0.142	0.138	1
CINP	0.903831	-0.198308	0.135	0.128	1
LRRC23	0.904292	-0.46146	0.105	0.103	1
TCIRG1	0.904455	-0.137497	0.22	0.209	1
NOTCH2	0.904516	-0.213604	0.217	0.202	1
SH3BGRL	0.905455	-0.0466726	0.685	0.576	1
B3GALT4	0.907019	-0.28938	0.119	0.116	1
XRCC4	0.908223	-0.00361061	0.131	0.133	1
COMMD9	0.908601	-0.3844	0.163	0.153	1
C1orf43	0.909174	-0.141219	0.353	0.315	1
RER1	0.909395	-0.141579	0.446	0.401	1
CYB5D2	0.909466	-0.345352	0.113	0.108	1
TSFM	0.911163	-0.316067	0.128	0.125	1
HMOX2	0.912316	0.0014819	0.51	0.458	1
FAM78A	0.913781	-0.308135	0.206	0.195	1
DCUN1D5	0.914036	-0.226479	0.165	0.153	1
CLTB	0.914737	-0.158734	0.386	0.345	1
FOSL2	0.915164	-0.168695	0.212	0.204	1
PTTG1IP	0.915552	0.00735244	0.193	0.189	1
TXNL4A	0.915621	-0.101115	0.508	0.444	1
SMIM7	0.915725	-0.163044	0.326	0.295	1
MRPS10	0.918342	-0.214258	0.186	0.175	1
TMEM107	0.919299	-0.0799296	0.283	0.266	1
RMND1	0.919587	-0.23338	0.109	0.104	1
FLOT2	0.919904	-0.264991	0.219	0.21	1
MPC1	0.920463	-0.0577268	0.228	0.217	1
EIF2B1	0.921249	-0.247576	0.183	0.177	1
PEBP1	0.921647	-0.137008	0.613	0.52	1
PLGRKT	0.922774	-0.27139	0.2	0.184	1
PGAM1	0.923071	-0.117167	0.419	0.377	1
ITGB1BP1	0.923687	-0.120393	0.424	0.384	1
MCRIP2	0.924527	-0.18881	0.109	0.104	1
HSD17B4	0.924731	-0.0901197	0.143	0.143	1
ATF4	0.92688	-0.119692	0.362	0.332	1
TMEM101	0.926941	-0.237934	0.135	0.128	1
EIF5A	0.928349	-0.0699973	0.632	0.566	1
NIP7	0.929268	-0.362127	0.152	0.14	1
PEX16	0.929917	-0.259687	0.245	0.222	1
TGOLN2	0.930171	-0.14123	0.459	0.411	1
RECQL	0.930335	-0.18241	0.277	0.258	1
TNFRSF14	0.930954	-0.186312	0.451	0.384	1
GPAA1	0.931159	-0.327527	0.194	0.178	1
TRAFD1	0.93117	-0.190627	0.109	0.108	1
ANGPT2	0.932037	-0.259683	0.135	0.128	1
MIB2	0.933976	-0.332949	0.274	0.246	1
LAMTOR3	0.934621	-0.370907	0.125	0.123	1
AC131571.1	0.935457	-0.595695	0.112	0.108	1
EIF3I	0.93763	-0.136453	0.481	0.412	1
SNHG8	0.937736	-0.0628884	0.582	0.54	1
CALHM2	0.939933	-0.0501604	0.116	0.113	1
HMGN4	0.941388	-0.124407	0.405	0.357	1
MTFP1	0.944614	-0.428892	0.15	0.141	1
DCTN1	0.944717	-0.24436	0.134	0.13	1
NPRL2	0.944871	-0.22255	0.184	0.172	1
MLEC	0.945048	-0.272504	0.236	0.221	1
DEXI	0.945882	-0.240769	0.142	0.131	1
LLPH	0.946543	-0.379946	0.25	0.231	1
KLHL8	0.949091	0.0313233	0.109	0.109	1
GPR108	0.949643	-0.24292	0.233	0.215	1
DRG2	0.950333	-0.233949	0.148	0.138	1
CSNK2B	0.950858	-0.12889	0.424	0.38	1
HADHB	0.951202	-0.21949	0.305	0.279	1
CCDC65	0.953181	-0.332436	0.162	0.155	1
CEP162	0.953309	-0.0107968	0.102	0.099	1
TMEM14B	0.954682	-0.101046	0.442	0.396	1
SCOC	0.954739	-0.406881	0.146	0.138	1
MPHOSPH6	0.955281	-0.211512	0.179	0.172	1
SNHG5	0.955876	-0.0976214	0.745	0.648	1
MDP1	0.956147	-0.232739	0.123	0.118	1
AC012447.1	0.956285	-0.0680862	0.183	0.177	1
ZNF710	0.958006	0.029252	0.146	0.146	1
SERPINB6	0.959671	-0.123329	0.382	0.342	1
IDH2	0.959683	-0.13525	0.449	0.402	1
C12orf49	0.961269	-0.210825	0.124	0.121	1
ERG28	0.962273	-0.412524	0.197	0.18	1
WDR74	0.962323	-0.0202697	0.327	0.308	1
ENSA	0.963072	0.00158207	0.689	0.606	1
MYCBP	0.96323	-0.132013	0.124	0.123	1
DHX16	0.963569	-0.211905	0.107	0.106	1
AAMP	0.963785	-0.259368	0.214	0.2	1
AGGF1	0.965962	-0.177096	0.153	0.148	1
DMAP1	0.96628	-0.286112	0.147	0.141	1
FBXW5	0.966342	-0.0836339	0.429	0.399	1
ANKRD39	0.966484	-0.263393	0.121	0.114	1
PIEZO1	0.967857	-0.25113	0.168	0.16	1
POP4	0.967885	-0.276291	0.219	0.204	1
KIAA0930	0.967921	-0.127641	0.145	0.141	1
ITGA5	0.969037	-0.0462897	0.142	0.14	1
ABHD2	0.969385	-0.0266285	0.216	0.21	1
C12orf10	0.969739	-0.215406	0.196	0.182	1
EDEM2	0.970257	-0.0539103	0.18	0.177	1
SMIM29	0.970829	-0.410282	0.136	0.128	1
BCKDHA	0.971429	-0.178616	0.134	0.13	1
TMEM256	0.971598	-0.212336	0.314	0.279	1
MRTO4	0.97184	-0.204782	0.107	0.104	1
C11orf58	0.972727	-0.0346901	0.686	0.611	1
TMEM127	0.972875	-0.0072919	0.128	0.128	1
SELENOT	0.976014	-0.0757695	0.521	0.458	1
RPS5	0.977276	0.101649	0.994	0.993	1
CARHSP1	0.978245	-0.214264	0.306	0.279	1
WRAP73	0.978624	-0.365483	0.111	0.106	1
APMAP	0.980196	-0.0527615	0.525	0.48	1
SNX20	0.980219	-0.163725	0.162	0.158	1
TPM4	0.980242	-0.122755	0.426	0.379	1
AC015849.1	0.981353	0.383554	0.285	0.285	1
RAB5B	0.983026	-0.205345	0.129	0.126	1
NBN	0.983048	-0.169238	0.202	0.195	1
AL021707.1	0.984274	-0.161995	0.12	0.116	1
TUBA1A	0.984985	-0.0399261	0.748	0.67	1
NUP42	0.985369	-0.114908	0.303	0.281	1
DESI1	0.985641	-0.391275	0.184	0.17	1
CTDSP2	0.985789	-0.272793	0.182	0.175	1
RHOT1	0.98687	0.026275	0.2	0.199	1
OGFR	0.987605	-0.224082	0.24	0.226	1
UCKL1	0.987864	-0.275155	0.125	0.12	1
MITD1	0.988253	-0.192589	0.255	0.236	1
PRPF31	0.99118	-0.171817	0.299	0.271	1
TRIOBP	0.991452	-0.126039	0.144	0.141	1
MYO1F	0.993696	0.0869212	0.666	0.702	1
ARF5	0.993854	-0.186019	0.359	0.318	1
DPH7	0.995255	-0.425315	0.117	0.111	1
HSP90B1	0.995555	-0.128256	0.68	0.593	1
B4GALT4	0.995791	-0.188433	0.18	0.17	1
TMLHE	0.996353	-0.107015	0.134	0.131	1
HTRA2	0.996894	-0.379108	0.104	0.099	1
U2AF2	0.997106	-0.330871	0.206	0.19	1
BLOC1S4	0.998342	-0.253729	0.339	0.296	1
DCPS	0.999495	-0.245893	0.192	0.182	1
COA8	0.999679	-0.298317	0.186	0.172	1
TRIAP1	0.999935	-0.374384	0.179	0.167	1

### Sheet: mRS_D90 CD8 D7
Gene	p_val	avg_log2FC	pct.1	pct.2	p_val_adj
AC105402.3	1.39029e-168	-9.04867	0.02	0.772	5.08859e-164
MTRNR2L8	1.10704e-151	-5.99806	0.213	0.849	4.05189e-147
RPS26	4.84155e-135	-1.82322	0.943	0.988	1.77205e-130
TMSB4X	8.13339e-131	-1.00431	1	1	2.9769e-126
S100A9	3.57926e-119	-3.58669	0.231	0.809	1.31005e-114
RPL27A	4.1211e-108	-1.03788	0.995	1	1.50836e-103
FTL	5.03874e-105	-1.08043	0.995	0.998	1.84423e-100
S100A8	2.52279e-102	-3.64301	0.145	0.703	9.23367e-98
CELF2	5.00163e-101	1.53453	0.976	0.753	1.83065e-96
RPS18	1.0877e-99	-0.895493	0.999	1	3.98108e-95
B2M	2.76198e-98	-0.741195	1	1	1.01091e-93
LYZ	1.98077e-97	-2.96934	0.281	0.753	7.2498e-93
RPS8	2.84864e-93	-0.930568	1	1	1.04263e-88
MT-ATP6	4.72049e-91	-0.68025	0.999	1	1.72775e-86
RPS7	7.72705e-91	-0.753109	0.999	1	2.82818e-86
RPL13A	2.2462e-90	-0.783866	0.995	1	8.22132e-86
RPS19	3.7242e-89	-0.78495	1	1	1.3631e-84
RPS24	4.82469e-88	-0.699247	1	1	1.76588e-83
TNRC6B	8.9734e-88	1.51147	0.95	0.651	3.28435e-83
PARP8	7.8012e-84	1.70189	0.938	0.664	2.85532e-79
TMSB10	1.03028e-82	-0.700735	1	1	3.77092e-78
RPL19	1.97565e-82	-0.679185	1	1	7.23108e-78
RPL13	2.03692e-82	-0.728733	1	1	7.45533e-78
PRKCH	1.21272e-80	1.30923	0.971	0.832	4.43867e-76
RPL28	4.73585e-78	-0.622605	0.999	1	1.73337e-73
MT-CO2	5.52665e-78	-0.550253	1	1	2.02281e-73
RPL11	9.48315e-78	-0.68366	1	1	3.47093e-73
ANKRD44	9.37293e-77	1.26592	0.965	0.741	3.43059e-72
KDM6A	1.09284e-76	1.79056	0.871	0.388	3.99992e-72
RPL12	1.23487e-76	-0.767756	0.997	0.998	4.51977e-72
SMCHD1	2.47344e-76	1.46575	0.944	0.647	9.05305e-72
RPL7A	4.79617e-76	-0.633432	0.999	1	1.75544e-71
RPL18A	5.65148e-76	-0.702668	0.996	1	2.0685e-71
FAU	2.67622e-75	-0.633171	0.999	0.998	9.79525e-71
RPS3	4.11094e-74	-0.586379	1	1	1.50465e-69
RPS14	1.04667e-73	-0.628798	1	1	3.83091e-69
ARID4B	1.673e-73	1.46602	0.927	0.579	6.12335e-69
RPL26	2.96914e-73	-0.620143	0.997	1	1.08673e-68
RPS29	4.14414e-73	-0.654959	0.999	1	1.5168e-68
MBNL1	1.86982e-72	1.0702	0.988	0.919	6.84373e-68
RPL41	6.8089e-72	-0.543884	1	1	2.49213e-67
IL32	6.8161e-72	-1.09728	0.958	0.994	2.49476e-67
RPS27A	8.25187e-72	-0.595069	1	1	3.02027e-67
KLF12	1.66663e-71	1.58114	0.906	0.55	6.10004e-67
RPL18	2.26657e-71	-0.678164	0.999	1	8.29589e-67
ATP5F1E	2.41232e-71	-0.806525	0.989	0.994	8.82932e-67
LRBA	3.17386e-71	1.4369	0.928	0.585	1.16166e-66
ANKRD11	8.66198e-71	1.42361	0.929	0.564	3.17037e-66
NACA	2.07804e-70	-0.723056	0.996	0.994	7.60582e-66
ZFAND3	2.10944e-70	1.57747	0.898	0.502	7.72076e-66
RPS2	1.46036e-69	-0.580474	0.999	1	5.34505e-65
RPS15	1.58613e-69	-0.614723	1	1	5.80538e-65
SKAP1	5.00551e-69	1.19409	0.98	0.857	1.83207e-64
RPL29	9.09653e-69	-0.689583	0.997	1	3.32942e-64
RABGAP1L	1.21201e-68	1.41377	0.963	0.847	4.43606e-64
RPS27	1.54543e-68	-0.56715	1	1	5.65642e-64
STAT4	9.73857e-68	1.44888	0.927	0.591	3.56441e-63
RPL10	4.87309e-67	-0.590611	1	1	1.7836e-62
RPL30	2.08698e-66	-0.574322	0.999	1	7.63856e-62
RPL8	5.08392e-66	-0.712078	0.997	1	1.86076e-61
PITPNC1	6.3577e-66	1.46342	0.944	0.71	2.32698e-61
CYTH1	1.18682e-65	1.2433	0.938	0.616	4.34389e-61
BPTF	2.16911e-65	1.60466	0.853	0.432	7.93917e-61
RPS12	2.51955e-65	-0.626903	1	1	9.2218e-61
RPL6	2.59232e-65	-0.623248	1	1	9.48816e-61
RPL17	3.42266e-65	-0.591254	1	1	1.25273e-60
SH3BGRL3	3.53169e-65	-0.938841	0.971	0.992	1.29263e-60
RPL35	4.00474e-65	-0.676752	0.989	0.998	1.46577e-60
PIP4K2A	4.28305e-65	1.31632	0.966	0.741	1.56764e-60
KANSL1	2.58297e-64	1.29584	0.925	0.649	9.45394e-60
RPL15	1.06573e-63	-0.58473	0.996	1	3.90068e-59
FOXN3	1.42108e-63	1.23979	0.957	0.734	5.2013e-59
ATP8A1	1.77447e-63	1.59897	0.851	0.421	6.49475e-59
RPS28	2.08821e-63	-0.628976	1	1	7.64306e-59
HLA-A	3.39878e-63	-0.633447	1	1	1.24399e-58
RPLP2	4.99538e-63	-0.593878	0.999	1	1.82836e-58
GPATCH8	1.38126e-62	1.853	0.8	0.342	5.05556e-58
RPL14	1.97807e-62	-0.638267	0.996	1	7.23993e-58
HLA-C	1.9807e-62	-0.620837	1	1	7.24955e-58
MT-ND3	2.58144e-62	-0.61519	1	1	9.44833e-58
PPP3CC	8.1052e-62	1.4642	0.891	0.517	2.96659e-57
RPL21	1.54323e-61	-0.588371	0.996	1	5.64839e-57
RPS25	3.02789e-61	-0.634217	0.996	1	1.10824e-56
H3F3A	6.183e-61	-0.752462	0.982	0.994	2.26304e-56
RPL34	1.28422e-60	-0.587135	1	0.998	4.70038e-56
HERC1	1.73854e-60	1.43366	0.88	0.463	6.36324e-56
S100A4	3.90556e-60	-1.05696	0.944	0.985	1.42948e-55
RPS23	5.24638e-60	-0.581673	0.996	1	1.92023e-55
RPL23A	9.91823e-60	-0.524625	0.997	1	3.63017e-55
RPL35A	1.21544e-59	-0.616174	1	0.998	4.44863e-55
TMA7	2.19093e-59	-0.82074	0.963	0.975	8.01901e-55
TRA2A	6.17854e-59	1.50275	0.837	0.367	2.26141e-54
SIK3	7.98105e-59	1.43497	0.897	0.56	2.92115e-54
IQGAP2	2.42017e-58	1.33027	0.933	0.66	8.85806e-54
RPLP1	4.31464e-58	-0.616804	1	1	1.5792e-53
CEMIP2	5.69298e-58	2.14145	0.777	0.342	2.08369e-53
ARID1B	5.79927e-58	1.32311	0.893	0.546	2.12259e-53
CUL3	7.35365e-58	1.51041	0.838	0.359	2.69151e-53
UTRN	1.63395e-57	1.1599	0.952	0.755	5.98044e-53
COG5	5.27469e-57	1.66221	0.788	0.33	1.93059e-52
RPSA	9.35277e-57	-0.694243	0.997	1	3.42321e-52
TNRC6C	1.26279e-56	1.76047	0.758	0.315	4.62193e-52
RPL38	1.3739e-56	-0.707364	0.992	0.992	5.0286e-52
RPS20	1.48881e-56	-0.747183	0.98	0.994	5.44919e-52
RPL39	2.24215e-56	-0.551041	0.999	1	8.2065e-52
RPL37	4.13899e-56	-0.56018	0.997	1	1.51491e-51
FYN	4.27621e-56	1.04678	0.971	0.824	1.56514e-51
OAZ1	4.72569e-56	-0.866152	0.947	0.979	1.72965e-51
STIM1	1.88659e-55	1.70912	0.8	0.38	6.90513e-51
ARL17B	2.00249e-55	2.29914	0.596	0.135	7.32932e-51
BIRC6	2.19526e-55	1.20275	0.897	0.529	8.03487e-51
UBA52	2.32699e-55	-0.590327	0.996	0.996	8.517e-51
EML4	2.49554e-55	1.51594	0.822	0.4	9.13393e-51
KMT2C	2.70316e-55	1.39261	0.868	0.458	9.89384e-51
EPB41	5.08253e-55	1.39384	0.867	0.539	1.86026e-50
RASA2	6.95279e-55	1.38237	0.883	0.51	2.54479e-50
RPS4X	1.49228e-54	-0.59385	1	1	5.4619e-50
ASH1L	2.39793e-54	1.40595	0.864	0.461	8.77668e-50
KAT6A	3.10999e-54	1.62653	0.796	0.347	1.13829e-49
RPS15A	3.35837e-54	-0.471608	0.999	0.998	1.2292e-49
ARIH1	4.64827e-54	1.32385	0.874	0.504	1.70131e-49
TRERF1	5.24955e-54	1.62906	0.777	0.336	1.92139e-49
SYNE2	6.87784e-54	1.26642	0.924	0.726	2.51736e-49
PDE7A	1.33073e-53	1.62757	0.787	0.346	4.87059e-49
SLC4A7	2.64659e-53	1.82277	0.723	0.276	9.68679e-49
ANKHD1	4.16564e-53	1.40196	0.827	0.378	1.52467e-48
CD52	4.41839e-53	-0.978559	0.961	0.979	1.61717e-48
RPL36AL	5.30726e-53	-0.70953	0.978	0.983	1.94251e-48
CCND3	6.29424e-53	1.04013	0.966	0.817	2.30375e-48
S100A6	7.31409e-53	-0.95186	0.965	0.971	2.67703e-48
RPL7	7.99264e-53	-0.751174	0.974	0.977	2.92539e-48
RPL32	8.12458e-53	-0.564766	0.997	1	2.97368e-48
EMP3	9.21568e-53	-0.98379	0.863	0.925	3.37303e-48
MTSS1	1.58237e-52	2.6962	0.534	0.114	5.79165e-48
CDK17	1.59682e-52	1.66945	0.77	0.332	5.8445e-48
TPT1	1.80197e-52	-0.496397	1	1	6.59537e-48
SYTL3	1.91618e-52	1.68682	0.895	0.593	7.01342e-48
INPP5D	2.25734e-52	1.34868	0.871	0.465	8.26208e-48
CARD11	2.336e-52	1.40805	0.846	0.458	8.54998e-48
CHST11	3.32539e-52	1.45112	0.855	0.494	1.21713e-47
BRAF	3.94365e-52	1.72111	0.742	0.317	1.44342e-47
CNOT6L	5.39722e-52	1.36979	0.89	0.564	1.97544e-47
AKT3	5.79919e-52	1.62236	0.798	0.431	2.12256e-47
RACK1	5.9939e-52	-0.625782	0.995	1	2.19383e-47
RPS13	6.66487e-52	-0.598984	0.996	0.998	2.43941e-47
CBLB	1.249e-51	1.2944	0.918	0.649	4.57148e-47
FAF1	1.54404e-51	1.47432	0.823	0.436	5.65136e-47
ARHGAP15	2.56551e-51	1.01939	0.973	0.88	9.39004e-47
VTI1A	3.47408e-51	1.52788	0.791	0.378	1.27155e-46
PACS1	5.9485e-51	1.4419	0.842	0.492	2.17721e-46
RIPOR2	6.93997e-51	0.936902	0.977	0.89	2.5401e-46
RPL36A	1.27207e-50	-0.630228	0.995	0.998	4.65589e-46
MYL12A	1.93521e-50	-0.733339	0.989	0.988	7.08305e-46
COP1	2.02616e-50	1.42485	0.803	0.361	7.41595e-46
PFDN5	2.35841e-50	-0.724599	0.974	0.975	8.63201e-46
LINC01619	2.8538e-50	2.04529	0.688	0.272	1.04452e-45
CCNH	4.54401e-50	1.70964	0.856	0.492	1.66315e-45
BTBD9	5.394e-50	1.75098	0.768	0.371	1.97426e-45
MYL6	5.79469e-50	-0.787802	0.962	0.965	2.12091e-45
DENND4A	5.98203e-50	1.40119	0.838	0.438	2.18948e-45
HLA-DQA2	6.17774e-50	-3.11078	0.06	0.396	2.26111e-45
EPS15	7.57155e-50	1.40812	0.833	0.442	2.77126e-45
RPL27	7.93042e-50	-0.59397	0.993	0.994	2.90261e-45
CDK13	8.96011e-50	1.37663	0.823	0.386	3.27949e-45
AOAH	1.11794e-49	1.37983	0.885	0.739	4.09179e-45
C5orf17	1.37855e-49	10.0684	0.344	0	5.04562e-45
RPL5	1.57663e-49	-0.59197	0.993	0.998	5.77061e-45
ZBTB20	1.69841e-49	1.25945	0.899	0.664	6.21635e-45
RORA	2.53712e-49	1.42693	0.872	0.579	9.28612e-45
RPL24	2.81427e-49	-0.574789	0.996	0.994	1.03005e-44
VPS13B	2.8214e-49	1.27018	0.86	0.473	1.03266e-44
SYNE1	5.17821e-49	1.32976	0.906	0.712	1.89528e-44
FOXP1	6.47063e-49	1.33868	0.928	0.726	2.36832e-44
FNBP1	1.12042e-48	1.03261	0.948	0.71	4.10085e-44
NFATC3	1.35275e-48	1.2575	0.863	0.481	4.95121e-44
NCOA1	1.99321e-48	1.24709	0.876	0.564	7.29535e-44
CDKAL1	2.50425e-48	1.52843	0.776	0.363	9.16581e-44
SERF2	6.25233e-48	-0.663125	0.982	0.986	2.28842e-43
HCST	6.69285e-48	-0.821988	0.965	0.988	2.44965e-43
USP3	6.86858e-48	1.36493	0.822	0.4	2.51397e-43
ELL2	1.00129e-47	3.46706	0.466	0.085	3.66484e-43
RPL3	1.01756e-47	-0.467391	0.999	1	3.72438e-43
SSH2	1.50704e-47	1.30893	0.859	0.542	5.51593e-43
FBXO11	1.55923e-47	1.68221	0.72	0.313	5.70694e-43
NFAT5	3.11601e-47	1.7592	0.732	0.332	1.14049e-42
DIP2A	5.07955e-47	1.87957	0.696	0.259	1.85917e-42
RPS11	1.36079e-46	-0.596346	0.995	0.994	4.98064e-42
DOCK10	1.76465e-46	1.37904	0.875	0.595	6.45878e-42
STK39	2.15369e-46	1.42459	0.77	0.361	7.88273e-42
RICTOR	4.05539e-46	1.38515	0.811	0.409	1.48431e-41
PTMA	4.44038e-46	-0.560953	0.999	0.996	1.62522e-41
KAT6B	6.27863e-46	1.86277	0.678	0.274	2.29804e-41
RPS3A	7.01701e-46	-0.506142	0.999	1	2.56829e-41
XIST	1.29022e-45	1.36158	0.783	0.392	4.72235e-41
RPS6	2.61064e-45	-0.534916	1	1	9.55521e-41
FBXW7	2.87139e-45	1.29818	0.83	0.434	1.05096e-40
CLIC1	2.97212e-45	-0.931325	0.855	0.921	1.08783e-40
SUCO	3.00336e-45	1.83022	0.615	0.189	1.09926e-40
KIF13B	3.48508e-45	1.9336	0.648	0.232	1.27557e-40
RPL31	4.97235e-45	-0.762761	0.963	0.985	1.81993e-40
RPS21	5.68734e-45	-0.500966	0.999	0.998	2.08162e-40
RPS5	8.40348e-45	-0.648041	0.989	1	3.07576e-40
SMYD3	8.98026e-45	1.50814	0.812	0.521	3.28687e-40
FAM172A	9.51511e-45	1.24285	0.863	0.521	3.48263e-40
CLASP1	9.62017e-45	1.55164	0.721	0.299	3.52108e-40
PAN3	1.03945e-44	1.25998	0.84	0.479	3.80449e-40
TBC1D22A	1.1476e-44	1.27729	0.796	0.417	4.20034e-40
NIPBL	1.23534e-44	1.19024	0.857	0.473	4.52146e-40
PAFAH1B1	1.2397e-44	1.24787	0.836	0.405	4.53742e-40
TCF12	1.95345e-44	1.29586	0.823	0.481	7.14983e-40
OGA	2.20284e-44	1.32142	0.785	0.373	8.06262e-40
WNK1	3.52938e-44	1.22976	0.859	0.458	1.29179e-39
AKAP13	4.04321e-44	0.890166	0.957	0.753	1.47986e-39
PPP6R3	4.18287e-44	1.25006	0.819	0.425	1.53097e-39
NFKB1	4.35797e-44	1.82898	0.705	0.297	1.59506e-39
FBXL17	5.03445e-44	1.48667	0.749	0.346	1.84266e-39
A2M	9.69603e-44	1.45045	0.758	0.442	3.54884e-39
TC2N	1.33817e-43	1.26366	0.865	0.579	4.89785e-39
BABAM2	1.37238e-43	1.52245	0.74	0.338	5.02304e-39
CD247	1.52023e-43	1.16479	0.946	0.799	5.5642e-39
RB1CC1	1.80233e-43	1.58855	0.654	0.23	6.59669e-39
DGKD	2.51737e-43	1.60475	0.677	0.261	9.21383e-39
RPL22	2.63274e-43	-0.570413	0.99	1	9.63608e-39
ATXN1	2.83411e-43	1.21351	0.882	0.622	1.03731e-38
PPP1R16B	3.14369e-43	1.74144	0.662	0.253	1.15062e-38
PFN1	4.71291e-43	-0.811499	0.962	0.967	1.72497e-38
KIAA1109	5.53299e-43	1.54416	0.711	0.29	2.02513e-38
LRRC8C	9.06568e-43	1.86701	0.62	0.224	3.31813e-38
SPAG9	9.61447e-43	1.55841	0.671	0.243	3.51899e-38
CCSER2	1.69676e-42	1.11975	0.867	0.546	6.21032e-38
ITFG1	2.1375e-42	1.6207	0.719	0.353	7.82348e-38
HLA-DPB1	2.95513e-42	-1.1094	0.791	0.861	1.08161e-37
SENP6	3.32297e-42	1.35259	0.758	0.355	1.21624e-37
DYRK1A	4.71144e-42	1.38561	0.777	0.378	1.72443e-37
ZC3HAV1	5.14623e-42	1.16473	0.841	0.465	1.88357e-37
PCM1	8.02409e-42	1.22063	0.791	0.355	2.9369e-37
ATP11B	8.11138e-42	1.17888	0.819	0.432	2.96885e-37
CD3D	1.49784e-41	-0.745691	0.969	0.975	5.48224e-37
RLF	1.72596e-41	1.63787	0.624	0.214	6.31718e-37
MKLN1	1.80317e-41	1.36753	0.747	0.353	6.59979e-37
DENND4C	1.91147e-41	1.55378	0.688	0.276	6.99616e-37
ARHGAP26	3.0205e-41	1.10207	0.874	0.562	1.10553e-36
CRY1	3.15508e-41	2.02407	0.587	0.197	1.15479e-36
TNKS	3.22694e-41	1.62378	0.635	0.22	1.18109e-36
PPM1B	3.35723e-41	1.47011	0.698	0.286	1.22878e-36
RPS9	3.65187e-41	-0.507543	1	1	1.33662e-36
SLC38A1	7.36021e-41	1.14761	0.852	0.504	2.69391e-36
XRN1	8.43453e-41	1.24836	0.806	0.423	3.08712e-36
PCNX1	1.30002e-40	1.22859	0.821	0.483	4.75819e-36
PTPRC	1.30416e-40	0.602354	0.997	0.985	4.77337e-36
RPLP0	1.45138e-40	-0.720405	0.967	0.973	5.31219e-36
ARFGEF1	1.78948e-40	1.2203	0.795	0.396	6.54968e-36
TUT4	2.05628e-40	1.2064	0.769	0.373	7.52621e-36
COX4I1	2.26728e-40	-0.673331	0.966	0.956	8.29846e-36
USP47	2.28122e-40	1.39695	0.732	0.347	8.3495e-36
IKZF1	2.90684e-40	0.905342	0.957	0.776	1.06393e-35
RPS6KA3	2.9639e-40	1.46656	0.713	0.334	1.08482e-35
KDM2A	3.15519e-40	1.18879	0.829	0.454	1.15483e-35
MSI2	3.64504e-40	1.45227	0.717	0.334	1.33412e-35
RNF38	5.2184e-40	1.41519	0.758	0.353	1.90999e-35
OGT	8.68678e-40	1.30013	0.739	0.311	3.17945e-35
SMAP2	9.65976e-40	1.14144	0.86	0.517	3.53557e-35
ITPR2	1.00157e-39	1.48586	0.662	0.259	3.66583e-35
ZCCHC7	1.25282e-39	1.35886	0.787	0.425	4.58544e-35
S100A11	1.26187e-39	-1.40288	0.565	0.757	4.61857e-35
STK10	1.35803e-39	0.978674	0.92	0.614	4.97051e-35
LCOR	1.36581e-39	1.53014	0.655	0.239	4.999e-35
RALGAPA1	1.39207e-39	1.49418	0.67	0.27	5.09511e-35
WDR26	1.77978e-39	1.35041	0.673	0.249	6.51416e-35
CHD1	1.8687e-39	1.30191	0.766	0.375	6.83963e-35
ATRX	2.55575e-39	1.10426	0.846	0.477	9.3543e-35
ADAM10	2.74484e-39	1.33939	0.755	0.357	1.00464e-34
PSME4	5.00859e-39	1.38878	0.701	0.28	1.83319e-34
GSK3B	5.56331e-39	1.29831	0.738	0.346	2.03623e-34
SETD2	7.56111e-39	1.3056	0.736	0.338	2.76744e-34
FBXO33	7.70645e-39	1.69351	0.617	0.232	2.82064e-34
CD96	7.95982e-39	1.09336	0.876	0.585	2.91338e-34
MCTP2	1.02289e-38	1.5214	0.704	0.346	3.74389e-34
RAPGEF1	1.0758e-38	1.26336	0.777	0.405	3.93753e-34
GZMM	1.11275e-38	-0.955834	0.827	0.902	4.07277e-34
A2M-AS1	1.23423e-38	2.05549	0.477	0.114	4.51741e-34
ATAD2B	1.33211e-38	1.43338	0.643	0.239	4.87567e-34
DYM	1.34307e-38	1.38877	0.711	0.313	4.91577e-34
ANKRD36C	1.54716e-38	2.16937	0.455	0.093	5.66275e-34
ARL15	2.20845e-38	1.35149	0.787	0.461	8.08315e-34
PCSK7	2.70482e-38	1.52192	0.629	0.23	9.89991e-34
USP9X	2.88952e-38	1.34587	0.7	0.29	1.05759e-33
PRDM2	2.90151e-38	1.23097	0.791	0.411	1.06198e-33
ZNF644	3.04639e-38	1.30748	0.751	0.365	1.11501e-33
USP34	3.36743e-38	0.99365	0.871	0.496	1.23251e-33
CAMK2D	3.39354e-38	1.43695	0.715	0.338	1.24207e-33
STAG1	3.59741e-38	1.19429	0.834	0.525	1.31669e-33
EXOC4	4.18294e-38	1.33817	0.789	0.458	1.531e-33
CDC42SE2	5.16521e-38	0.746181	0.966	0.888	1.89052e-33
TRAPPC9	5.312e-38	1.42934	0.724	0.336	1.94424e-33
GZMA	8.77753e-38	-0.942714	0.799	0.886	3.21266e-33
RPL10A	9.59784e-38	-0.506064	0.993	0.998	3.51291e-33
PUM2	9.81735e-38	1.17946	0.776	0.402	3.59325e-33
RBM6	1.05705e-37	1.20404	0.774	0.371	3.86889e-33
SEMA4D	1.07496e-37	1.18779	0.798	0.415	3.93447e-33
GAPDH	1.40749e-37	-0.826081	0.935	0.948	5.15155e-33
CPT1A	1.46379e-37	1.76439	0.512	0.133	5.35761e-33
RNF19A	1.69133e-37	1.40628	0.768	0.419	6.19043e-33
ITSN2	1.96043e-37	1.17069	0.781	0.371	7.17537e-33
RAP1B	2.75257e-37	0.720643	0.977	0.857	1.00747e-32
SIDT1	2.96159e-37	1.63771	0.617	0.232	1.08397e-32
RPL36	3.17911e-37	-0.466798	0.997	1	1.16359e-32
PRKX	3.70407e-37	1.60249	0.617	0.22	1.35573e-32
MARK3	3.86561e-37	1.30638	0.72	0.32	1.41485e-32
ACAP2	3.87039e-37	1.16706	0.81	0.444	1.4166e-32
RPL37A	4.07237e-37	-0.434139	0.997	1	1.49053e-32
USP24	6.28154e-37	1.24265	0.716	0.303	2.29911e-32
EEF1B2	6.91671e-37	-0.645977	0.973	0.986	2.53159e-32
JMJD1C	7.12632e-37	1.14416	0.852	0.56	2.6083e-32
TMEM181	7.30389e-37	1.28684	0.712	0.319	2.6733e-32
RRAS2	7.93e-37	1.59619	0.628	0.245	2.90246e-32
GATAD2A	8.12743e-37	1.36895	0.674	0.276	2.97472e-32
CCDC91	8.77419e-37	1.23199	0.81	0.469	3.21144e-32
XYLT1	9.03046e-37	1.78852	0.537	0.172	3.30524e-32
MARCH6	9.28402e-37	1.35087	0.685	0.292	3.39805e-32
MT-CYB	1.21682e-36	-0.44388	1	1	4.45369e-32
DIAPH1	1.26285e-36	1.11271	0.838	0.485	4.62217e-32
SRPK2	1.8573e-36	1.00665	0.908	0.654	6.79792e-32
PRKCB	1.92394e-36	0.848604	0.938	0.737	7.04183e-32
DPYD	2.42513e-36	0.961286	0.882	0.597	8.87624e-32
BCAS3	2.52841e-36	1.51413	0.719	0.38	9.25423e-32
AKNA	2.54932e-36	1.02384	0.867	0.546	9.33077e-32
CREBBP	3.18712e-36	1.2985	0.709	0.315	1.16652e-31
RPL9	3.85186e-36	-0.472388	0.997	1	1.40982e-31
UBR1	4.41486e-36	1.50659	0.628	0.237	1.61588e-31
PIK3R5	4.89641e-36	1.12549	0.848	0.554	1.79214e-31
VAV3	5.61645e-36	1.46752	0.77	0.438	2.05568e-31
SLMAP	5.90507e-36	1.59939	0.607	0.243	2.16131e-31
CCDC88C	6.78246e-36	0.915404	0.909	0.633	2.48245e-31
ABI1	7.02672e-36	1.21387	0.764	0.411	2.57185e-31
ARHGEF3	1.12636e-35	1.0262	0.841	0.506	4.1226e-31
RAB1A	1.20078e-35	1.23571	0.724	0.322	4.39498e-31
TBC1D5	1.24055e-35	1.19123	0.807	0.496	4.54052e-31
BRD1	1.41082e-35	1.63229	0.533	0.158	5.16373e-31
SMARCC1	1.56149e-35	1.27407	0.675	0.276	5.71523e-31
ANKRD12	1.57975e-35	0.825714	0.928	0.741	5.78204e-31
USP15	1.82662e-35	0.879804	0.893	0.558	6.6856e-31
PICALM	1.96278e-35	0.984921	0.849	0.515	7.18398e-31
ZEB2	2.61638e-35	1.24557	0.818	0.693	9.57621e-31
MYH9	3.04196e-35	0.931952	0.91	0.593	1.11339e-30
ATP9B	3.70071e-35	1.18051	0.727	0.33	1.3545e-30
RSF1	3.78741e-35	1.14288	0.76	0.403	1.38623e-30
AP3B1	5.24142e-35	1.1935	0.765	0.378	1.91841e-30
GOLGA4	6.6416e-35	1.14878	0.781	0.407	2.43089e-30
NUP153	7.09363e-35	1.51823	0.592	0.212	2.59634e-30
MON2	9.80249e-35	1.31019	0.704	0.315	3.58781e-30
PTPRJ	1.02625e-34	1.19595	0.776	0.454	3.75617e-30
SMARCA2	1.12455e-34	1.20706	0.779	0.403	4.11597e-30
RNF216	1.12905e-34	1.33648	0.682	0.305	4.13242e-30
CMIP	1.27725e-34	1.31705	0.731	0.359	4.67488e-30
FKBP5	1.33928e-34	2.2312	0.64	0.346	4.9019e-30
GATAD2B	1.79428e-34	1.28384	0.692	0.311	6.56726e-30
DBF4	1.89135e-34	1.86041	0.428	0.091	6.92254e-30
DDX5	2.05684e-34	0.510726	0.995	0.944	7.52823e-30
PPP1R12A	2.6235e-34	0.95842	0.885	0.593	9.60226e-30
JMY	2.72202e-34	1.81707	0.508	0.153	9.96285e-30
LPP	2.76684e-34	1.19136	0.795	0.444	1.01269e-29
PSPC1	2.78587e-34	1.26426	0.693	0.297	1.01966e-29
PDS5A	2.99691e-34	1.27007	0.709	0.33	1.0969e-29
VIM	3.05672e-34	-0.819047	0.889	0.932	1.11879e-29
FTH1	3.84975e-34	-0.609575	0.981	0.992	1.40905e-29
NCALD	3.89965e-34	1.25344	0.766	0.475	1.42731e-29
TENT2	7.68318e-34	1.34332	0.681	0.311	2.81212e-29
PNN	8.61919e-34	1.00144	0.818	0.438	3.15471e-29
ESYT2	1.17535e-33	1.1316	0.772	0.415	4.30189e-29
GNLY	1.21635e-33	1.26045	0.765	0.51	4.45196e-29
INPP4A	1.2361e-33	1.10278	0.779	0.415	4.52426e-29
RASA3	1.24252e-33	1.008	0.857	0.569	4.54775e-29
ARPC1B	1.68424e-33	-0.77618	0.887	0.903	6.16448e-29
TNFAIP3	1.78742e-33	1.69955	0.723	0.4	6.54215e-29
MAN1A2	1.86995e-33	1.27012	0.666	0.295	6.84421e-29
MYL12B	1.87885e-33	-0.681978	0.944	0.948	6.87677e-29
UBE2G1	2.35491e-33	1.1939	0.694	0.301	8.61922e-29
UBR5	2.47072e-33	1.36323	0.649	0.28	9.04307e-29
RNF115	2.57432e-33	1.42158	0.645	0.272	9.42228e-29
DDHD1	2.81215e-33	1.43974	0.647	0.286	1.02927e-28
HIVEP3	2.92815e-33	1.45493	0.693	0.375	1.07173e-28
RAP1GDS1	2.95414e-33	1.35411	0.647	0.266	1.08124e-28
ZNF148	3.0349e-33	1.14331	0.768	0.405	1.1108e-28
VPS13A	3.34231e-33	1.39385	0.564	0.191	1.22332e-28
OSBPL5	3.46146e-33	1.52861	0.584	0.226	1.26693e-28
CD48	3.97607e-33	-0.706882	0.912	0.94	1.45528e-28
NME2	4.33754e-33	-0.998315	0.72	0.811	1.58758e-28
AAK1	4.97184e-33	0.878605	0.908	0.651	1.81974e-28
GMDS	7.03361e-33	1.57189	0.598	0.259	2.57437e-28
CCL5	7.92405e-33	-0.695288	0.882	0.913	2.90028e-28
SH3KBP1	7.97959e-33	0.81353	0.923	0.668	2.92061e-28
LMBR1	8.08762e-33	1.6408	0.548	0.191	2.96015e-28
FBXL20	8.5047e-33	1.49083	0.598	0.241	3.1128e-28
TSPO	1.04202e-32	-1.31213	0.534	0.687	3.81389e-28
HIF1A	1.14512e-32	1.42767	0.632	0.263	4.19125e-28
ITCH	1.48697e-32	1.00569	0.825	0.467	5.44247e-28
CEP85L	1.56908e-32	1.14017	0.762	0.405	5.74298e-28
EEF1D	2.05256e-32	-0.545541	0.986	0.981	7.51256e-28
HERC4	2.28571e-32	1.18174	0.743	0.402	8.36593e-28
SUCLG2	2.3356e-32	1.16559	0.726	0.357	8.54854e-28
CEP78	2.46269e-32	1.56355	0.562	0.21	9.0137e-28
LSM14A	2.90791e-32	1.0573	0.789	0.434	1.06432e-27
RNF125	3.15087e-32	1.16687	0.793	0.444	1.15325e-27
FOXO1	3.39542e-32	1.57354	0.64	0.297	1.24276e-27
LIME1	3.40196e-32	-0.994209	0.755	0.83	1.24515e-27
PRRC2C	3.68048e-32	0.782655	0.906	0.625	1.34709e-27
KLHL24	3.69757e-32	1.36457	0.613	0.237	1.35335e-27
SOS1	4.1343e-32	1.17906	0.719	0.382	1.51319e-27
NCOA2	4.53339e-32	1.09256	0.808	0.51	1.65926e-27
PPP3CA	4.60841e-32	1.39784	0.711	0.398	1.68673e-27
BBX	4.81749e-32	1.0588	0.796	0.469	1.76325e-27
NPC1	5.80436e-32	1.28451	0.624	0.255	2.12445e-27
PIAS1	6.45485e-32	1.08524	0.799	0.448	2.36254e-27
TNIK	6.58489e-32	1.10614	0.8	0.5	2.41013e-27
SP100	6.8992e-32	0.931524	0.905	0.651	2.52518e-27
PELI1	8.05951e-32	1.58789	0.538	0.189	2.94986e-27
CTNNB1	8.16827e-32	1.14456	0.67	0.276	2.98967e-27
ZBTB11	8.28252e-32	1.53235	0.529	0.17	3.03149e-27
TRIM33	8.76005e-32	1.2742	0.643	0.259	3.20627e-27
ANKRD36	9.74737e-32	1.52732	0.518	0.168	3.56763e-27
SPPL3	1.07827e-31	1.39868	0.626	0.264	3.94656e-27
XRRA1	1.29276e-31	1.74807	0.446	0.114	4.73163e-27
CYBA	1.3163e-31	-0.575717	0.981	0.985	4.81778e-27
KAT2B	1.31974e-31	1.30376	0.605	0.241	4.83037e-27
KMT2E	1.35872e-31	0.875347	0.878	0.602	4.97307e-27
TASOR2	1.81674e-31	1.44096	0.586	0.234	6.64946e-27
PTPN1	1.84462e-31	1.22939	0.667	0.292	6.75149e-27
EIF2AK3	1.98701e-31	1.75876	0.457	0.131	7.27266e-27
EIF4G3	2.13607e-31	1.27066	0.708	0.373	7.81824e-27
MALT1	2.19611e-31	1.36471	0.587	0.23	8.03797e-27
MED13L	2.2438e-31	0.988437	0.787	0.452	8.21254e-27
ROCK1	2.34539e-31	0.985883	0.811	0.463	8.58435e-27
SENP5	2.77129e-31	1.32676	0.568	0.197	1.01432e-26
SRRM2	2.77491e-31	0.756961	0.909	0.616	1.01564e-26
GIMAP7	3.12085e-31	-0.795674	0.899	0.923	1.14226e-26
FTX	3.3604e-31	1.0928	0.817	0.51	1.22994e-26
TOP1	3.61234e-31	1.04631	0.791	0.44	1.32215e-26
SMG6	3.92031e-31	1.40101	0.606	0.259	1.43487e-26
AMBRA1	4.10903e-31	1.3269	0.602	0.247	1.50395e-26
CEP350	4.16349e-31	1.17926	0.663	0.286	1.52388e-26
SMC5	4.40042e-31	1.19237	0.663	0.297	1.6106e-26
TRAPPC10	5.46374e-31	1.0788	0.735	0.361	1.99978e-26
ZBTB1	5.86794e-31	1.16482	0.69	0.315	2.14772e-26
RNGTT	5.90918e-31	1.2019	0.637	0.266	2.16282e-26
DENND1B	6.65186e-31	1.29708	0.609	0.253	2.43465e-26
NLRP1	7.6554e-31	1.21208	0.664	0.305	2.80195e-26
TFDP2	8.47144e-31	1.59052	0.621	0.29	3.10063e-26
DIS3L2	8.82122e-31	1.5045	0.503	0.156	3.22866e-26
POLR2A	8.85464e-31	1.30579	0.678	0.338	3.24089e-26
MAP4K5	9.35971e-31	1.39412	0.595	0.234	3.42575e-26
PPP2CA	1.00781e-30	1.26923	0.643	0.278	3.68867e-26
SCAF11	1.07659e-30	0.957884	0.829	0.483	3.94042e-26
TRAC	1.25739e-30	-0.908833	0.777	0.894	4.60219e-26
PSMB9	1.43627e-30	-0.887856	0.849	0.859	5.25691e-26
RPS16	1.44344e-30	-0.40374	1	1	5.28314e-26
COMMD6	1.51584e-30	-0.738245	0.893	0.909	5.54814e-26
UBR3	1.55188e-30	1.43786	0.539	0.199	5.68004e-26
CHD2	1.6682e-30	0.919383	0.849	0.533	6.10579e-26
CAB39	1.7536e-30	1.18477	0.663	0.292	6.41835e-26
STXBP5	2.20734e-30	1.45173	0.594	0.259	8.07907e-26
JAK1	2.24045e-30	0.686956	0.935	0.737	8.20028e-26
GLG1	2.29184e-30	1.00058	0.81	0.452	8.38836e-26
TTC3	2.3612e-30	1.1351	0.685	0.315	8.64225e-26
ARPC3	2.49347e-30	-0.656547	0.946	0.946	9.12635e-26
POM121	3.04475e-30	1.58725	0.454	0.125	1.11441e-25
MAN2A1	3.43916e-30	1.268	0.601	0.247	1.25877e-25
ITGA4	3.69025e-30	0.974696	0.872	0.614	1.35067e-25
CFL1	3.77297e-30	-0.578651	0.97	0.981	1.38094e-25
MYCBP2	3.8748e-30	0.913814	0.842	0.544	1.41821e-25
KDM4C	3.88155e-30	1.04834	0.739	0.373	1.42069e-25
RANBP2	4.01683e-30	1.11509	0.721	0.349	1.4702e-25
MBD5	5.36433e-30	1.27799	0.757	0.461	1.9634e-25
ARID4A	5.53595e-30	1.21513	0.654	0.282	2.02621e-25
CASK	5.66445e-30	1.32842	0.654	0.317	2.07325e-25
FAM13B	6.06241e-30	1.29598	0.635	0.278	2.2189e-25
PPIA	6.14092e-30	-0.648299	0.935	0.934	2.24764e-25
EEF1G	6.80386e-30	-0.552982	0.97	0.985	2.49028e-25
LCORL	7.55419e-30	1.59961	0.52	0.187	2.76491e-25
IL6ST	8.49843e-30	1.62375	0.535	0.214	3.11051e-25
COX7C	8.6995e-30	-0.624131	0.925	0.944	3.1841e-25
UVRAG	9.49359e-30	1.25156	0.666	0.309	3.47475e-25
MYO1F	1.0356e-29	0.988645	0.841	0.656	3.7904e-25
UBE2H	1.09518e-29	1.14506	0.681	0.311	4.00847e-25
LUC7L2	1.35157e-29	1.01243	0.745	0.353	4.94687e-25
REL	1.46154e-29	1.09127	0.76	0.413	5.34938e-25
PLAAT4	1.47769e-29	-0.839583	0.857	0.876	5.40849e-25
STK4	1.60118e-29	0.70655	0.94	0.743	5.86048e-25
CNOT4	1.60636e-29	1.06831	0.67	0.288	5.87942e-25
FLI1	2.10151e-29	1.09972	0.716	0.355	7.69172e-25
DDX17	2.13226e-29	0.821682	0.876	0.564	7.8043e-25
MECP2	2.27927e-29	1.08373	0.708	0.334	8.34235e-25
LNPEP	2.91804e-29	1.04513	0.742	0.367	1.06803e-24
UBE3C	3.15763e-29	1.34985	0.542	0.189	1.15572e-24
FYB1	3.17964e-29	0.754563	0.933	0.772	1.16378e-24
ARID2	3.39198e-29	1.21265	0.66	0.315	1.2415e-24
MYO9B	3.61149e-29	1.11638	0.673	0.293	1.32184e-24
EPC2	3.62144e-29	1.39028	0.558	0.208	1.32548e-24
UBE3A	3.8029e-29	1.21121	0.592	0.234	1.3919e-24
YES1	4.46914e-29	1.50882	0.539	0.203	1.63575e-24
PDS5B	5.04189e-29	1.27726	0.595	0.239	1.84538e-24
GNG2	5.2933e-29	1.00667	0.886	0.707	1.9374e-24
DNAJC1	5.40611e-29	1.14741	0.77	0.481	1.97869e-24
MACF1	6.22199e-29	0.884295	0.883	0.616	2.27731e-24
RBM33	6.31452e-29	1.15972	0.666	0.293	2.31118e-24
RPS17	6.77793e-29	-0.746047	0.906	0.892	2.48079e-24
APBA2	7.24153e-29	1.73343	0.614	0.317	2.65047e-24
PIK3C2A	7.71307e-29	1.4831	0.519	0.191	2.82306e-24
APBB1IP	7.74477e-29	0.813834	0.906	0.664	2.83466e-24
VPS13C	8.93378e-29	0.859962	0.849	0.514	3.26985e-24
AC245297.3	9.37081e-29	1.08487	0.677	0.297	3.42981e-24
DDX6	1.02707e-28	0.901021	0.837	0.502	3.75919e-24
ZNF292	1.065e-28	1.00068	0.76	0.409	3.89802e-24
RBL2	1.10963e-28	0.992236	0.811	0.461	4.06137e-24
MGAT5	1.19448e-28	1.66825	0.477	0.156	4.3719e-24
ZNF609	1.30885e-28	1.5099	0.591	0.274	4.79051e-24
BCL11B	1.52718e-28	0.752601	0.951	0.766	5.58962e-24
SNRK	1.6477e-28	1.13875	0.686	0.332	6.03075e-24
ANKRD17	1.69145e-28	1.11636	0.701	0.359	6.19087e-24
ECD	1.81939e-28	1.45822	0.489	0.162	6.65915e-24
NCOR1	1.91751e-28	0.910968	0.807	0.486	7.01829e-24
STK17B	1.97458e-28	0.834481	0.917	0.707	7.22715e-24
MAN1A1	2.12931e-28	1.56997	0.49	0.174	7.7935e-24
WWOX	2.55416e-28	1.53612	0.679	0.411	9.34849e-24
MAPKAPK2	2.61429e-28	1.44893	0.481	0.153	9.56855e-24
MED13	2.72159e-28	1.25439	0.594	0.245	9.96129e-24
SENP7	2.87983e-28	1.19757	0.624	0.274	1.05405e-23
MNDA	3.49397e-28	-3.14962	0.049	0.257	1.27883e-23
AGTPBP1	3.61082e-28	0.96226	0.827	0.517	1.3216e-23
PSME1	3.69069e-28	-0.828068	0.823	0.853	1.35083e-23
ZDHHC20	3.70009e-28	1.2347	0.637	0.305	1.35427e-23
SLFN12L	3.83844e-28	0.957734	0.804	0.519	1.40491e-23
PRRC2B	4.55299e-28	1.07025	0.67	0.305	1.66644e-23
MSL2	5.03988e-28	1.42252	0.556	0.224	1.84465e-23
ELMO1	5.04499e-28	1.10463	0.753	0.415	1.84652e-23
PPP2R5E	5.34854e-28	1.22973	0.641	0.299	1.95762e-23
FTO	5.41488e-28	1.54852	0.516	0.199	1.9819e-23
KMT2A	5.61268e-28	1.08593	0.713	0.361	2.0543e-23
HLA-DPA1	5.64492e-28	-1.21147	0.577	0.708	2.0661e-23
ATP5MG	5.94071e-28	-0.619569	0.938	0.931	2.17436e-23
SND1	6.40324e-28	1.10606	0.668	0.315	2.34365e-23
MAPK14	9.85631e-28	1.21744	0.598	0.245	3.60751e-23
FAM53B	9.89318e-28	1.48832	0.529	0.205	3.621e-23
S100A10	1.07291e-27	-0.753187	0.895	0.927	3.92696e-23
DENND6A	1.16994e-27	1.26896	0.565	0.224	4.2821e-23
ACTB	1.21524e-27	-0.542674	0.997	0.998	4.44788e-23
ELF1	1.32242e-27	0.766512	0.902	0.66	4.84018e-23
MTRNR2L12	1.67481e-27	-0.581654	0.958	0.988	6.12999e-23
MFSD14C	1.76227e-27	1.18194	0.565	0.214	6.45008e-23
ATP2B1	1.77655e-27	1.28094	0.635	0.286	6.50234e-23
PDGFD	1.83841e-27	1.66286	0.55	0.263	6.72877e-23
SMURF2	1.92163e-27	1.1899	0.576	0.232	7.03334e-23
DOCK11	1.96927e-27	1.01113	0.757	0.423	7.20773e-23
TPP2	1.97467e-27	1.12908	0.61	0.251	7.22748e-23
CHD6	2.054e-27	1.12415	0.603	0.249	7.51783e-23
PTK2B	2.07585e-27	1.20915	0.605	0.263	7.59782e-23
FUBP1	2.12548e-27	1.05063	0.668	0.311	7.77948e-23
RFFL	2.14908e-27	1.39204	0.529	0.199	7.86585e-23
ERC1	2.21688e-27	1.37745	0.537	0.224	8.114e-23
GBF1	2.45764e-27	1.34914	0.577	0.247	8.99521e-23
RUNX1	2.79312e-27	1.12043	0.838	0.633	1.02231e-22
SMG1	2.95576e-27	1.05219	0.688	0.342	1.08184e-22
MIF	3.03989e-27	-0.759857	0.842	0.865	1.11263e-22
POLR2J3	3.12721e-27	1.06916	0.605	0.243	1.14459e-22
RAPGEF6	3.15312e-27	1.1067	0.712	0.386	1.15407e-22
SEC24B	3.30755e-27	1.18502	0.59	0.239	1.21059e-22
GSAP	3.39087e-27	1.52803	0.519	0.207	1.24109e-22
UBL5	3.48829e-27	-0.805264	0.808	0.824	1.27675e-22
GOLGA8B	3.55678e-27	1.98394	0.332	0.064	1.30182e-22
VPS37B	3.69904e-27	1.47577	0.485	0.164	1.35389e-22
CELF1	4.31937e-27	1.15661	0.652	0.301	1.58093e-22
SPIDR	4.35069e-27	1.287	0.666	0.361	1.5924e-22
ARAP2	4.43353e-27	1.05144	0.761	0.444	1.62272e-22
RAB8B	4.57002e-27	0.981355	0.789	0.485	1.67267e-22
TGFBR3	5.36667e-27	1.19862	0.749	0.502	1.96426e-22
PUM1	5.52558e-27	1.06517	0.673	0.311	2.02242e-22
AKAP9	5.90115e-27	0.97436	0.769	0.417	2.15988e-22
GUK1	5.9994e-27	-0.833719	0.784	0.817	2.19584e-22
MVB12B	6.34771e-27	1.51572	0.482	0.168	2.32333e-22
BTAF1	6.56622e-27	1.2782	0.575	0.232	2.4033e-22
GNA13	7.65023e-27	1.43113	0.53	0.201	2.80006e-22
CCDC7	7.74343e-27	1.70474	0.473	0.172	2.83417e-22
RABGEF1	7.97799e-27	1.11352	0.679	0.319	2.92002e-22
PREX1	9.12863e-27	1.06998	0.731	0.375	3.34117e-22
EHMT1	9.29107e-27	1.0162	0.707	0.361	3.40063e-22
VPS13D	9.36188e-27	1.3422	0.53	0.201	3.42654e-22
CTSW	9.44608e-27	-0.857453	0.791	0.855	3.45736e-22
NR3C1	1.08691e-26	1.10683	0.743	0.417	3.97821e-22
STK38	1.18025e-26	0.821768	0.834	0.542	4.31985e-22
CHIC2	1.18942e-26	1.10164	0.658	0.307	4.35338e-22
FRYL	1.328e-26	1.01595	0.753	0.423	4.8606e-22
XPO1	1.49012e-26	1.22918	0.572	0.236	5.45398e-22
DOP1A	1.61531e-26	1.77759	0.401	0.114	5.91219e-22
TBC1D15	1.68816e-26	1.39502	0.463	0.149	6.17884e-22
MRTFA	1.94563e-26	1.18717	0.611	0.282	7.12118e-22
BRD4	2.04692e-26	1.00914	0.66	0.295	7.49192e-22
MAML2	2.07579e-26	1.47657	0.697	0.436	7.5976e-22
ETF1	2.22368e-26	1.38576	0.466	0.151	8.1389e-22
EIF3A	2.25096e-26	0.900692	0.755	0.396	8.23873e-22
VCAN	2.27511e-26	-3.3502	0.069	0.278	8.32712e-22
ARHGEF18	2.48133e-26	1.21837	0.572	0.243	9.08193e-22
HINT1	2.48745e-26	-0.669312	0.879	0.925	9.10432e-22
LATS1	2.60923e-26	1.59805	0.428	0.131	9.55004e-22
SUSD6	2.63415e-26	1.42943	0.505	0.191	9.64125e-22
EP300	2.99489e-26	1.13881	0.615	0.263	1.09616e-21
MBNL2	3.11907e-26	1.24494	0.577	0.249	1.14161e-21
NKTR	3.22644e-26	0.896301	0.762	0.415	1.18091e-21
USP7	3.29095e-26	1.2949	0.495	0.17	1.20452e-21
UBAP1	4.52494e-26	1.33416	0.503	0.191	1.65617e-21
APRT	4.64731e-26	-0.869483	0.738	0.786	1.70096e-21
ADD3	4.98572e-26	0.878869	0.803	0.465	1.82482e-21
LRRC37A2	5.06998e-26	2.58942	0.266	0.035	1.85566e-21
VAMP8	5.49322e-26	-0.953964	0.668	0.718	2.01057e-21
CCNK	5.53438e-26	1.09895	0.572	0.224	2.02564e-21
N4BP2L2	6.15647e-26	0.718835	0.905	0.676	2.25333e-21
DLG1	6.69229e-26	1.18427	0.633	0.315	2.44945e-21
H2AFZ	7.08073e-26	-1.06794	0.611	0.707	2.59162e-21
RPTOR	7.54392e-26	1.26317	0.558	0.232	2.76115e-21
RAP1GAP2	7.87683e-26	1.14584	0.739	0.486	2.883e-21
ADNP	8.18476e-26	1.17816	0.569	0.232	2.9957e-21
DCP1A	8.32214e-26	1.30557	0.495	0.178	3.04599e-21
MAPK8	8.65871e-26	1.67082	0.503	0.207	3.16917e-21
PRKAR2A	9.18552e-26	1.42909	0.492	0.183	3.36199e-21
MT-CO3	9.73252e-26	-0.279072	0.999	1	3.5622e-21
ABHD3	1.05039e-25	1.40823	0.493	0.181	3.84454e-21
WDR70	1.27151e-25	1.25366	0.629	0.309	4.65384e-21
SCAPER	1.29442e-25	1.22454	0.592	0.274	4.7377e-21
CDK5RAP2	1.32551e-25	1.40349	0.451	0.145	4.85149e-21
N4BP1	1.58159e-25	1.25932	0.531	0.201	5.78878e-21
LITAF	1.59502e-25	0.839397	0.887	0.674	5.83794e-21
UBB	1.61586e-25	-0.608356	0.942	0.956	5.91421e-21
LINC00342	1.63663e-25	1.67478	0.425	0.141	5.99025e-21
PBX4	1.72407e-25	1.52928	0.418	0.125	6.31027e-21
CPSF6	1.75044e-25	1.02056	0.603	0.257	6.40678e-21
ERBIN	1.81759e-25	0.886723	0.807	0.508	6.65256e-21
TLE4	1.98012e-25	1.05429	0.707	0.365	7.24744e-21
ATM	2.03713e-25	0.764096	0.906	0.707	7.45611e-21
NDUFA4	2.04571e-25	-0.740029	0.826	0.846	7.4875e-21
TRGC1	2.20674e-25	1.88215	0.374	0.104	8.07689e-21
SETD5	2.6022e-25	1.1428	0.606	0.274	9.52433e-21
BCLAF1	2.81039e-25	0.896093	0.724	0.375	1.02863e-20
BRWD1	2.97612e-25	1.04751	0.678	0.34	1.08929e-20
NIBAN1	3.00714e-25	1.47415	0.621	0.338	1.10064e-20
TAX1BP1	3.17079e-25	0.863318	0.781	0.448	1.16054e-20
ACTG1	3.30516e-25	-0.607719	0.974	0.977	1.20972e-20
PSMA7	3.31499e-25	-0.837097	0.792	0.805	1.21332e-20
ATP10A	3.32729e-25	2.10662	0.351	0.095	1.21782e-20
KPNA1	3.37589e-25	1.38829	0.481	0.176	1.23561e-20
PIK3R1	4.38049e-25	0.999278	0.742	0.413	1.6033e-20
PPP2R2D	4.3944e-25	1.24324	0.51	0.191	1.60839e-20
ANKIB1	4.41686e-25	1.48649	0.515	0.214	1.61662e-20
EMB	4.456e-25	0.812164	0.856	0.56	1.63094e-20
FOXK2	4.61193e-25	1.1098	0.511	0.183	1.68801e-20
NUP88	4.62147e-25	1.42067	0.448	0.145	1.69151e-20
RFX7	4.66496e-25	1.4234	0.556	0.264	1.70742e-20
SRP14	4.67719e-25	-0.561128	0.947	0.944	1.7119e-20
MNAT1	4.70022e-25	1.28063	0.524	0.214	1.72033e-20
CDK11B	4.71712e-25	1.31535	0.459	0.149	1.72651e-20
CBFA2T2	4.74183e-25	1.4041	0.505	0.201	1.73556e-20
NR2C2	5.45231e-25	1.56544	0.429	0.141	1.9956e-20
ZNF331	5.52129e-25	1.25745	0.626	0.301	2.02085e-20
PDE3B	5.64299e-25	1.70685	0.602	0.363	2.06539e-20
RBL1	6.0643e-25	1.65206	0.389	0.114	2.21959e-20
TOMM7	6.52832e-25	-0.531912	0.952	0.979	2.38943e-20
ZFR	7.2003e-25	0.962422	0.682	0.326	2.63538e-20
FNDC3A	7.32984e-25	1.15578	0.605	0.276	2.6828e-20
CAMKMT	7.54214e-25	1.57834	0.58	0.311	2.7605e-20
AVL9	7.55166e-25	1.44146	0.477	0.181	2.76398e-20
TRPM7	7.57974e-25	1.02513	0.635	0.305	2.77426e-20
MYO5A	7.70675e-25	1.3219	0.565	0.259	2.82075e-20
RBM39	7.88318e-25	0.529938	0.974	0.849	2.88532e-20
GPRIN3	8.16736e-25	1.18374	0.603	0.29	2.98934e-20
R3HDM1	9.51407e-25	1.42186	0.463	0.168	3.48225e-20
ASCC3	9.7965e-25	1.21991	0.609	0.286	3.58562e-20
STIM2	9.88468e-25	0.960967	0.707	0.39	3.61789e-20
FAM49B	1.12092e-24	0.751247	0.925	0.776	4.10269e-20
PNISR	1.15702e-24	0.689491	0.891	0.62	4.23479e-20
CRYBG1	1.19179e-24	1.36328	0.629	0.319	4.36209e-20
PLCL2	1.25147e-24	0.894723	0.773	0.463	4.58051e-20
ATAD2	1.32884e-24	1.76368	0.364	0.1	4.86367e-20
NRF1	1.40725e-24	1.25661	0.543	0.232	5.15067e-20
KRTCAP2	1.41027e-24	-0.91136	0.705	0.772	5.16174e-20
RERE	1.43381e-24	1.22034	0.607	0.303	5.24787e-20
RAPGEF2	1.45885e-24	1.97579	0.397	0.131	5.33953e-20
SF3B1	1.53875e-24	0.714159	0.837	0.517	5.63197e-20
GIT2	1.57245e-24	1.11398	0.539	0.216	5.75533e-20
AEBP2	1.59835e-24	1.11841	0.611	0.282	5.85013e-20
KDM5A	1.62838e-24	0.852491	0.727	0.361	5.96004e-20
PDZD8	1.70743e-24	1.40695	0.512	0.208	6.24938e-20
AGO3	1.72032e-24	1.14856	0.582	0.261	6.29654e-20
HELZ	1.83988e-24	0.989333	0.698	0.357	6.73414e-20
REPS1	2.13444e-24	1.44014	0.465	0.166	7.81226e-20
R3HDM2	2.20254e-24	0.890196	0.768	0.432	8.06152e-20
PRIM2	2.23006e-24	1.58385	0.457	0.174	8.16223e-20
ZSWIM6	2.28981e-24	1.12514	0.586	0.259	8.38094e-20
NUTM2B-AS1	2.39183e-24	1.00339	0.624	0.288	8.75433e-20
ARNTL	2.5417e-24	1.22937	0.492	0.176	9.30289e-20
ULK4	2.59545e-24	1.56376	0.473	0.183	9.49959e-20
FAM120B	2.66761e-24	1.39834	0.465	0.172	9.76371e-20
HECTD1	2.67603e-24	1.13022	0.565	0.234	9.79454e-20
SOS2	2.78978e-24	1.09894	0.592	0.264	1.02109e-19
ANKRD13C	2.81476e-24	1.35678	0.424	0.135	1.03023e-19
EHD4	2.89423e-24	1.90825	0.337	0.083	1.05932e-19
NBAS	2.99661e-24	1.26509	0.533	0.222	1.09679e-19
CATSPERB	3.29308e-24	1.95121	0.322	0.071	1.2053e-19
NSMCE2	3.32166e-24	1.30213	0.607	0.299	1.21576e-19
LMTK2	3.43404e-24	1.63554	0.38	0.11	1.25689e-19
TRMT112	3.43937e-24	-1.04694	0.569	0.672	1.25884e-19
BTF3	3.44567e-24	-0.549213	0.952	0.952	1.26115e-19
RBM25	3.57486e-24	0.793335	0.821	0.481	1.30844e-19
CD74	3.7121e-24	-0.89898	0.747	0.815	1.35867e-19
INO80D	3.81541e-24	1.20605	0.511	0.205	1.39648e-19
RNMT	3.88556e-24	1.11509	0.554	0.228	1.42215e-19
PLEKHA5	3.94945e-24	2.22911	0.344	0.097	1.44554e-19
GAPVD1	4.08281e-24	1.38478	0.438	0.145	1.49435e-19
TTC17	4.37594e-24	0.972818	0.72	0.403	1.60164e-19
RPL23	4.39651e-24	-0.575711	0.936	0.929	1.60917e-19
AL592183.1	4.41766e-24	1.63914	0.389	0.11	1.61691e-19
AC016831.7	4.47887e-24	1.51092	0.408	0.127	1.63931e-19
KPNA4	4.85876e-24	1.03184	0.575	0.241	1.77836e-19
EVA1C	4.95305e-24	1.51536	0.447	0.158	1.81287e-19
PIK3IP1	5.24664e-24	0.974261	0.655	0.317	1.92032e-19
TSC22D2	5.3913e-24	1.80134	0.348	0.089	1.97327e-19
TAOK3	5.41965e-24	0.826291	0.857	0.585	1.98365e-19
CRIP1	5.474e-24	-0.94342	0.815	0.83	2.00354e-19
PI4KA	5.50539e-24	1.22866	0.542	0.222	2.01503e-19
UBL3	5.66256e-24	1.24237	0.575	0.266	2.07255e-19
ABCC1	6.13688e-24	1.19183	0.522	0.212	2.24616e-19
ELOB	7.11582e-24	-0.804715	0.789	0.788	2.60446e-19
LUC7L3	7.6894e-24	0.797959	0.83	0.523	2.8144e-19
WDR48	7.74585e-24	1.37439	0.435	0.141	2.83506e-19
PTPRA	7.75643e-24	0.854095	0.812	0.529	2.83893e-19
LINC01138	8.37684e-24	0.859968	0.674	0.34	3.06601e-19
EZR	8.70694e-24	0.952041	0.78	0.488	3.18683e-19
STX8	8.98394e-24	1.09266	0.675	0.359	3.28821e-19
OSBPL8	8.99426e-24	0.838557	0.841	0.548	3.29199e-19
YTHDC1	9.01413e-24	0.979413	0.633	0.29	3.29926e-19
CNOT2	9.49978e-24	0.955975	0.693	0.363	3.47702e-19
HIPK1	1.16132e-23	1.18389	0.579	0.261	4.25053e-19
YTHDF3	1.19116e-23	1.41326	0.465	0.17	4.35976e-19
ZMYM2	1.31469e-23	0.992051	0.652	0.34	4.8119e-19
NFE2L2	1.32565e-23	1.04532	0.594	0.253	4.852e-19
IGF2R	1.33808e-23	1.10333	0.633	0.324	4.89751e-19
CPD	1.37208e-23	1.583	0.429	0.154	5.02195e-19
ATL2	1.40183e-23	1.44021	0.413	0.135	5.13083e-19
FBXO32	1.49053e-23	1.49778	0.399	0.12	5.45549e-19
USP33	1.52363e-23	0.96783	0.602	0.272	5.57663e-19
DIDO1	1.66301e-23	0.994461	0.519	0.199	6.08677e-19
FAR1	1.70581e-23	1.1947	0.519	0.208	6.24342e-19
PLEKHA2	1.75864e-23	1.18932	0.561	0.243	6.43681e-19
RIOK3	1.80872e-23	1.06828	0.529	0.212	6.62011e-19
C19orf53	2.01018e-23	-0.95718	0.625	0.695	7.35745e-19
SGMS1	2.01459e-23	1.33398	0.512	0.212	7.37359e-19
ELOVL5	2.03034e-23	1.12409	0.527	0.21	7.43124e-19
ARID1A	2.14055e-23	1.09477	0.599	0.28	7.83464e-19
PPP4R3A	2.16174e-23	0.999813	0.607	0.274	7.9122e-19
SORL1	2.19498e-23	0.938427	0.721	0.407	8.03383e-19
ILRUN	2.22379e-23	1.19635	0.488	0.178	8.1393e-19
STAG2	2.59583e-23	0.831182	0.765	0.429	9.50099e-19
PPP2R5A	2.64285e-23	1.04903	0.613	0.28	9.67309e-19
OSBPL9	2.65293e-23	1.23694	0.534	0.228	9.70997e-19
RAB11FIP1	2.73111e-23	1.37187	0.421	0.135	9.99615e-19
STAU1	2.81348e-23	1.10265	0.576	0.245	1.02976e-18
ATR	2.86282e-23	1.06368	0.611	0.299	1.04782e-18
ST6GAL1	2.8965e-23	1.06333	0.772	0.529	1.06015e-18
GIGYF2	2.95711e-23	1.14631	0.543	0.234	1.08233e-18
TMEM87A	2.98856e-23	1.245	0.565	0.259	1.09384e-18
RPS6KB1	3.01774e-23	1.25537	0.399	0.12	1.10452e-18
PXN	3.0586e-23	0.998384	0.51	0.191	1.11948e-18
ZZEF1	3.14854e-23	1.12264	0.518	0.201	1.1524e-18
SRSF4	3.18946e-23	0.89783	0.708	0.378	1.16738e-18
CENPC	3.26352e-23	1.01454	0.645	0.317	1.19448e-18
FOXJ3	3.415e-23	1.13553	0.587	0.286	1.24992e-18
CAPZA1	3.47372e-23	0.770923	0.825	0.496	1.27142e-18
SUMO2	3.49674e-23	-0.686281	0.834	0.865	1.27984e-18
THADA	3.50292e-23	1.22787	0.531	0.237	1.28211e-18
SFMBT1	3.51234e-23	1.89804	0.361	0.106	1.28555e-18
EPC1	3.5806e-23	0.744573	0.855	0.556	1.31054e-18
PRPF4B	3.94465e-23	0.865345	0.719	0.382	1.44378e-18
ATP6V0E1	3.94569e-23	-0.731513	0.821	0.809	1.44416e-18
PPP3R1	3.97662e-23	1.1166	0.613	0.309	1.45548e-18
TP53BP2	4.54164e-23	1.34028	0.455	0.17	1.66229e-18
BBS9	4.57976e-23	1.4729	0.534	0.263	1.67624e-18
ASB3	4.62562e-23	1.15067	0.552	0.236	1.69302e-18
GOLPH3	4.83064e-23	0.966458	0.601	0.261	1.76806e-18
RAB2A	5.19769e-23	0.793194	0.848	0.544	1.90241e-18
PSME2	5.26321e-23	-1.04029	0.615	0.705	1.92639e-18
WDR44	5.594e-23	1.43853	0.394	0.127	2.04746e-18
SNHG14	5.62448e-23	1.07372	0.508	0.205	2.05861e-18
COX6B1	6.02631e-23	-0.737849	0.791	0.784	2.20569e-18
ATF7IP	6.72176e-23	0.866938	0.815	0.521	2.46023e-18
VPS53	7.07457e-23	1.21765	0.484	0.187	2.58936e-18
LRCH3	7.26544e-23	1.23456	0.55	0.245	2.65922e-18
NUP214	7.34634e-23	1.25927	0.473	0.172	2.68883e-18
C22orf34	8.50335e-23	2.02504	0.397	0.147	3.11231e-18
GALNT10	8.98228e-23	1.20702	0.552	0.245	3.2876e-18
MGAT4A	9.05816e-23	0.827169	0.74	0.413	3.31538e-18
CCNY	9.23444e-23	0.984747	0.654	0.328	3.3799e-18
SAFB	9.259e-23	1.01232	0.553	0.222	3.38889e-18
GPHN	9.40573e-23	1.96533	0.379	0.131	3.44259e-18
ZNF266	9.9803e-23	1.55229	0.333	0.081	3.65289e-18
FNDC3B	9.98455e-23	1.03029	0.615	0.305	3.65444e-18
ZFC3H1	1.03785e-22	0.999892	0.576	0.249	3.79863e-18
DIAPH2	1.0579e-22	1.20256	0.583	0.29	3.87203e-18
EXOC2	1.08996e-22	1.1444	0.541	0.234	3.98936e-18
STAT5B	1.13742e-22	0.924983	0.677	0.369	4.16305e-18
TLK2	1.16154e-22	1.15907	0.507	0.208	4.25134e-18
RYK	1.19472e-22	1.15798	0.503	0.199	4.3728e-18
B4GALT5	1.22208e-22	1.42258	0.476	0.193	4.47293e-18
PKN2	1.27279e-22	1.0814	0.628	0.315	4.65853e-18
FNIP1	1.28843e-22	1.23146	0.542	0.247	4.71579e-18
SCFD1	1.2889e-22	1.05579	0.609	0.292	4.7175e-18
STT3B	1.32378e-22	1.06228	0.602	0.278	4.84518e-18
PPP1CB	1.36545e-22	0.916037	0.692	0.349	4.99769e-18
TMF1	1.41224e-22	1.09786	0.568	0.247	5.16894e-18
MAP4K4	1.52707e-22	0.977115	0.681	0.371	5.58922e-18
ZNF451	1.68318e-22	1.15502	0.52	0.21	6.16061e-18
TYW1	1.74887e-22	1.27728	0.492	0.203	6.40104e-18
CYFIP2	1.98095e-22	0.836899	0.761	0.423	7.25047e-18
DOCK8	2.02215e-22	0.633622	0.902	0.635	7.40127e-18
XKR6	2.02883e-22	1.36223	0.451	0.174	7.42572e-18
TET2	2.1836e-22	1.41764	0.438	0.158	7.9922e-18
UQCRB	2.22175e-22	-0.547863	0.935	0.938	8.13184e-18
AC010175.1	2.3295e-22	2.04896	0.295	0.064	8.5262e-18
HTT	2.35211e-22	1.06966	0.548	0.224	8.60895e-18
SFI1	2.41132e-22	1.05992	0.554	0.234	8.82569e-18
TRIP12	2.76046e-22	0.894091	0.663	0.328	1.01036e-17
FCN1	2.91989e-22	-2.60056	0.098	0.292	1.06871e-17
SLC7A5	2.94368e-22	2.39763	0.283	0.06	1.07741e-17
AHI1	3.05816e-22	2.31857	0.279	0.058	1.11932e-17
TANGO6	3.23472e-22	1.46687	0.397	0.135	1.18394e-17
RNF144A	3.2876e-22	1.67699	0.346	0.097	1.20329e-17
KLHL20	3.36837e-22	1.43103	0.405	0.137	1.23286e-17
DYNC1H1	3.46324e-22	0.940086	0.633	0.301	1.26758e-17
RARS2	3.49685e-22	1.17636	0.473	0.178	1.27988e-17
MAP3K4	3.82025e-22	1.24589	0.431	0.149	1.39825e-17
TOM1L2	4.2432e-22	1.67423	0.356	0.104	1.55305e-17
IFRD1	4.36348e-22	1.11336	0.598	0.288	1.59708e-17
GSE1	4.4303e-22	1.1372	0.5	0.199	1.62153e-17
RNF111	4.50737e-22	1.1024	0.556	0.243	1.64974e-17
NEDD9	4.81998e-22	1.04162	0.637	0.319	1.76416e-17
PPM1D	4.83848e-22	1.65069	0.359	0.11	1.77093e-17
UBR2	4.86179e-22	0.936378	0.712	0.402	1.77946e-17
ZNF652	4.87738e-22	1.17466	0.549	0.253	1.78517e-17
CD8B	4.91014e-22	-0.914323	0.643	0.772	1.79716e-17
RUNX3	5.26691e-22	0.714256	0.88	0.6	1.92774e-17
TNKS2	5.4931e-22	1.05656	0.549	0.239	2.01053e-17
SRSF5	5.63482e-22	0.534032	0.954	0.761	2.0624e-17
HERPUD2	6.09407e-22	0.904524	0.663	0.326	2.23049e-17
KDM2B	6.22875e-22	1.17513	0.508	0.212	2.27978e-17
PHIP	6.25116e-22	0.957654	0.667	0.349	2.28799e-17
HIST1H1E	6.43951e-22	0.99569	0.755	0.49	2.35692e-17
NAA16	6.55509e-22	1.18763	0.45	0.16	2.39923e-17
MAPK1IP1L	6.81604e-22	0.960139	0.526	0.21	2.49474e-17
MAPKAP1	6.98213e-22	1.10306	0.534	0.232	2.55553e-17
SNTB2	7.49834e-22	1.50244	0.38	0.122	2.74447e-17
AFF1	7.70856e-22	1.16713	0.562	0.27	2.82141e-17
TSC22D3	7.8173e-22	1.01415	0.861	0.639	2.86121e-17
USP36	8.01468e-22	1.20068	0.461	0.172	2.93345e-17
SAMHD1	8.02759e-22	0.696027	0.819	0.496	2.93818e-17
VWA8	8.06414e-22	1.12167	0.568	0.274	2.95155e-17
SPDYE2	8.16748e-22	3.01397	0.205	0.019	2.98938e-17
MAP3K2	8.76061e-22	0.9659	0.664	0.346	3.20647e-17
ARMH3	8.90202e-22	1.32652	0.495	0.214	3.25823e-17
TAOK1	9.06591e-22	1.06749	0.577	0.261	3.31821e-17
KIAA2026	9.38425e-22	1.02133	0.573	0.266	3.43473e-17
AC243829.1	9.89395e-22	2.18412	0.265	0.05	3.62128e-17
MLLT10	9.90769e-22	1.02665	0.588	0.28	3.62632e-17
MFSD6	1.04434e-21	1.30871	0.485	0.197	3.82238e-17
EP400	1.06641e-21	1.14843	0.428	0.149	3.90315e-17
ADGRE5	1.07973e-21	0.950969	0.89	0.683	3.95194e-17
FBXO3	1.11509e-21	1.3406	0.368	0.108	4.08136e-17
LINC00987	1.12101e-21	2.55846	0.215	0.023	4.103e-17
DIP2B	1.1271e-21	1.36272	0.476	0.201	4.1253e-17
WWP2	1.14281e-21	1.11149	0.534	0.224	4.1828e-17
EIF3K	1.15487e-21	-0.63954	0.883	0.873	4.22695e-17
TSC22D1	1.21391e-21	1.57417	0.356	0.108	4.44305e-17
RAB11FIP3	1.51035e-21	1.53902	0.332	0.087	5.52802e-17
PRKCE	1.52869e-21	1.46126	0.438	0.17	5.59517e-17
CCAR1	1.54202e-21	0.968596	0.538	0.228	5.64394e-17
KIDINS220	1.56832e-21	1.1211	0.484	0.189	5.74021e-17
SMURF1	1.58023e-21	1.51851	0.416	0.156	5.7838e-17
GPCPD1	1.61279e-21	0.879884	0.719	0.398	5.90298e-17
LUC7L	1.63246e-21	1.11404	0.481	0.18	5.97497e-17
AQR	1.64672e-21	1.34487	0.438	0.162	6.02717e-17
PHF21A	1.65127e-21	1.05536	0.682	0.405	6.04382e-17
SCAF4	1.69446e-21	1.27312	0.424	0.147	6.2019e-17
CUL5	1.73465e-21	1.17575	0.546	0.257	6.34898e-17
USP8	1.82487e-21	1.17862	0.495	0.201	6.67919e-17
WAKMAR2	1.83707e-21	1.99864	0.3	0.073	6.72387e-17
TMC8	1.84182e-21	0.899981	0.668	0.349	6.74126e-17
RNF10	1.97158e-21	0.962587	0.52	0.205	7.2162e-17
LARP4B	2.10035e-21	1.06568	0.553	0.251	7.6875e-17
EIF1	2.30354e-21	-0.317828	0.999	0.998	8.43119e-17
ARHGAP12	2.45697e-21	1.35568	0.438	0.166	8.99274e-17
G3BP2	2.83319e-21	0.892315	0.724	0.392	1.03698e-16
OSBP	2.84467e-21	1.46478	0.351	0.1	1.04118e-16
NSD1	2.97737e-21	0.945209	0.656	0.332	1.08975e-16
EXOC6B	3.04167e-21	1.38894	0.48	0.212	1.11328e-16
PRKCQ	3.08547e-21	0.790388	0.834	0.562	1.12931e-16
FNBP4	3.10061e-21	0.820176	0.74	0.388	1.13486e-16
ZHX2	3.10594e-21	1.01506	0.562	0.264	1.13681e-16
SKI	3.16575e-21	1.62531	0.348	0.102	1.1587e-16
PEX14	3.18315e-21	1.55169	0.408	0.151	1.16507e-16
TRAF3	3.27596e-21	1.37596	0.439	0.166	1.19903e-16
SP3	3.29704e-21	0.893461	0.668	0.336	1.20675e-16
AGO2	3.30987e-21	1.23504	0.432	0.156	1.21145e-16
GLS	3.33319e-21	0.723385	0.844	0.573	1.21998e-16
PHF3	3.55127e-21	0.87748	0.67	0.334	1.2998e-16
APC	3.58091e-21	1.33875	0.439	0.17	1.31065e-16
QRICH1	4.08783e-21	1.05732	0.462	0.172	1.49619e-16
GSPT1	4.18862e-21	0.948425	0.587	0.266	1.53308e-16
BTRC	4.30389e-21	1.40449	0.409	0.143	1.57527e-16
MAPK1	4.37794e-21	0.797701	0.777	0.456	1.60237e-16
FAM214A	4.42046e-21	1.16269	0.519	0.226	1.61793e-16
RNF138	4.94037e-21	1.32592	0.461	0.185	1.80823e-16
STAU2	5.24561e-21	1.17739	0.549	0.263	1.91994e-16
TMEM245	5.44291e-21	1.21248	0.439	0.158	1.99216e-16
LONP2	5.47657e-21	1.00469	0.508	0.207	2.00448e-16
NUP98	5.53965e-21	0.907496	0.569	0.253	2.02757e-16
WASL	5.57255e-21	1.67579	0.325	0.089	2.03961e-16
EIF3G	5.63637e-21	-0.726873	0.734	0.792	2.06297e-16
NUP160	5.77042e-21	1.34374	0.414	0.149	2.11203e-16
PRKACB	5.9626e-21	0.891184	0.732	0.442	2.18237e-16
SNX25	6.0877e-21	1.73962	0.321	0.087	2.22816e-16
WWP1	6.12904e-21	1.11194	0.549	0.259	2.24329e-16
UHRF2	6.8788e-21	1.07732	0.535	0.234	2.51771e-16
ZCCHC2	7.0159e-21	1.33188	0.409	0.145	2.56789e-16
HDAC5	7.4093e-21	1.81966	0.288	0.069	2.71188e-16
CALM1	7.71117e-21	-0.454538	0.995	0.99	2.82236e-16
CHD7	7.7841e-21	1.89082	0.281	0.064	2.84906e-16
RPRD2	7.94765e-21	1.21705	0.571	0.276	2.90892e-16
RFX3	8.15768e-21	1.14372	0.569	0.282	2.98579e-16
NAA35	8.46883e-21	1.41166	0.389	0.129	3.09968e-16
UQCR11	8.68317e-21	-0.754286	0.777	0.788	3.17813e-16
ZNF131	8.71217e-21	1.01081	0.592	0.292	3.18874e-16
NKG7	8.98107e-21	-0.567615	0.861	0.898	3.28716e-16
PZP	9.09189e-21	0.852237	0.724	0.481	3.32772e-16
GSTP1	9.27118e-21	-0.91972	0.675	0.718	3.39335e-16
PIBF1	9.54339e-21	1.15751	0.582	0.309	3.49298e-16
CTDSPL2	9.67582e-21	1.07878	0.496	0.199	3.54145e-16
PHTF2	1.00404e-20	1.39919	0.438	0.176	3.67488e-16
SYAP1	1.03232e-20	1.15802	0.558	0.259	3.77839e-16
CD226	1.16534e-20	1.56812	0.428	0.176	4.26525e-16
USP10	1.19862e-20	1.08596	0.473	0.18	4.38706e-16
NIN	1.23325e-20	0.907221	0.692	0.384	4.51381e-16
CLIP4	1.24326e-20	1.21368	0.451	0.172	4.55044e-16
LAMTOR4	1.26122e-20	-0.92288	0.668	0.693	4.6162e-16
DOCK9	1.27949e-20	1.48019	0.405	0.151	4.68306e-16
SECISBP2L	1.33773e-20	1.29857	0.408	0.143	4.89622e-16
ACSL3	1.34639e-20	1.28309	0.44	0.174	4.92792e-16
DYNLL1	1.35501e-20	-1.02201	0.56	0.67	4.95946e-16
BAZ1B	1.40434e-20	1.1101	0.49	0.201	5.14001e-16
ITPR1	1.5376e-20	1.19474	0.481	0.199	5.62777e-16
CASC4	1.55898e-20	1.23369	0.48	0.201	5.70601e-16
RPAP2	1.56348e-20	1.25531	0.474	0.193	5.72251e-16
EYA3	1.57787e-20	1.51611	0.359	0.118	5.77516e-16
CCNT2	1.61877e-20	1.00999	0.455	0.166	5.92486e-16
PRELID1	1.62016e-20	-0.939392	0.654	0.699	5.92995e-16
AKAP8	1.62103e-20	1.50171	0.332	0.095	5.93313e-16
MBTD1	1.67661e-20	1.36451	0.399	0.139	6.13656e-16
SUZ12	1.84959e-20	0.952227	0.535	0.23	6.76969e-16
UBQLN1	1.8602e-20	1.0797	0.535	0.236	6.80853e-16
STAT3	1.87639e-20	0.880204	0.755	0.467	6.86779e-16
DGCR2	1.90671e-20	1.34413	0.376	0.122	6.97874e-16
MAP2K1	1.95834e-20	1.08009	0.511	0.22	7.16771e-16
CD6	2.00666e-20	1.03749	0.557	0.253	7.34456e-16
HIPK2	2.01189e-20	1.8403	0.352	0.116	7.36373e-16
UQCR10	2.09363e-20	-0.836316	0.702	0.728	7.66291e-16
SPECC1L	2.17351e-20	1.32298	0.458	0.193	7.95527e-16
CLASP2	2.21095e-20	1.09772	0.594	0.297	8.0923e-16
GLCCI1	2.27619e-20	1.22748	0.63	0.369	8.3311e-16
GPBP1	2.27702e-20	0.71916	0.781	0.463	8.33411e-16
GRK5	2.35376e-20	1.38998	0.438	0.176	8.615e-16
PCCA	2.40068e-20	1.31996	0.465	0.195	8.78671e-16
MAP2K5	2.45381e-20	1.27834	0.469	0.203	8.98119e-16
LGALS1	2.45935e-20	-1.33742	0.462	0.614	9.00147e-16
UAP1	2.54545e-20	1.33516	0.398	0.137	9.31662e-16
NUDT4	2.58747e-20	1.43611	0.394	0.137	9.47038e-16
SSBP3	2.67014e-20	1.13874	0.632	0.349	9.77296e-16
TCERG1	2.71105e-20	1.13038	0.435	0.16	9.9227e-16
ATG2B	2.72486e-20	1.81546	0.277	0.064	9.97327e-16
ADK	2.74851e-20	1.14118	0.618	0.357	1.00598e-15
ZMYND11	2.77425e-20	1.09042	0.49	0.199	1.0154e-15
TG	2.82716e-20	1.55668	0.34	0.1	1.03477e-15
FAM222B	3.2169e-20	1.60295	0.386	0.141	1.17742e-15
PRDM1	3.25316e-20	1.13765	0.534	0.239	1.19069e-15
KLF9	3.38413e-20	1.37091	0.379	0.125	1.23863e-15
SLA	3.40283e-20	1.08861	0.649	0.359	1.24547e-15
UBXN7	3.46034e-20	1.44236	0.383	0.133	1.26652e-15
PHF20	3.69452e-20	0.787867	0.777	0.469	1.35223e-15
NEMF	3.69865e-20	0.897834	0.675	0.359	1.35374e-15
GINM1	3.82906e-20	1.34045	0.382	0.127	1.40147e-15
WDR7	4.1185e-20	1.08576	0.55	0.257	1.50741e-15
RALGAPB	4.25254e-20	1.354	0.394	0.141	1.55647e-15
PTPN11	4.44908e-20	1.35149	0.382	0.129	1.62841e-15
MTREX	4.85512e-20	1.0578	0.531	0.23	1.77702e-15
TAF3	4.87141e-20	1.17646	0.531	0.253	1.78298e-15
RFTN1	5.08853e-20	0.855382	0.643	0.334	1.86245e-15
RNF149	5.19264e-20	0.773252	0.751	0.419	1.90056e-15
CUL2	5.38948e-20	1.20885	0.399	0.139	1.9726e-15
ERCC6L2	5.54998e-20	1.47831	0.416	0.162	2.03135e-15
SUGP2	5.61795e-20	1.29804	0.372	0.124	2.05622e-15
TMEM131	5.80478e-20	0.973449	0.567	0.272	2.12461e-15
DTNB	5.88572e-20	1.4544	0.399	0.156	2.15423e-15
AC139887.2	6.89679e-20	1.52872	0.298	0.075	2.52429e-15
RBM27	7.01161e-20	0.901318	0.599	0.28	2.56632e-15
BICRAL	7.13593e-20	0.919515	0.628	0.322	2.61182e-15
ETV6	7.19867e-20	1.09321	0.49	0.21	2.63479e-15
NISCH	7.48235e-20	1.58359	0.314	0.087	2.73861e-15
JPX	7.77536e-20	0.78927	0.72	0.411	2.84586e-15
MAP2K4	8.17432e-20	1.17428	0.514	0.23	2.99188e-15
SEPTIN9	8.26007e-20	0.765643	0.753	0.438	3.02327e-15
ANKRD28	8.40714e-20	1.72291	0.336	0.104	3.0771e-15
TMEM135	8.48251e-20	1.42475	0.412	0.158	3.10468e-15
PCGF5	8.56425e-20	0.912458	0.622	0.32	3.1346e-15
UBAC2	8.7019e-20	0.787216	0.785	0.512	3.18498e-15
YPEL5	9.07137e-20	0.901243	0.75	0.467	3.32021e-15
MLLT3	9.2004e-20	1.17137	0.553	0.284	3.36744e-15
SLA2	9.52299e-20	1.32542	0.393	0.137	3.48551e-15
TOP2B	9.53218e-20	0.942777	0.584	0.282	3.48887e-15
FBXO42	9.55357e-20	1.2762	0.428	0.17	3.4967e-15
SIN3A	9.70787e-20	1.26842	0.39	0.133	3.55318e-15
PHACTR4	9.71875e-20	1.1436	0.543	0.266	3.55716e-15
NCOR2	9.7334e-20	1.13043	0.417	0.149	3.56252e-15
GABPB1	1.05094e-19	1.98222	0.289	0.077	3.84656e-15
PTPN12	1.12081e-19	1.2357	0.511	0.243	4.10229e-15
PAM	1.12862e-19	1.36835	0.518	0.274	4.13087e-15
KPNA6	1.13973e-19	1.17576	0.433	0.164	4.17154e-15
ARID5B	1.15665e-19	0.937539	0.659	0.375	4.23347e-15
AP1G1	1.27695e-19	0.902392	0.48	0.193	4.67376e-15
AC009093.2	1.33777e-19	1.41802	0.423	0.176	4.89636e-15
CCDC93	1.3411e-19	1.29194	0.353	0.108	4.90857e-15
IER2	1.36467e-19	-0.667513	0.913	0.921	4.99484e-15
KDM3B	1.37064e-19	1.20544	0.452	0.185	5.01668e-15
ZNF394	1.41632e-19	0.929299	0.533	0.232	5.18388e-15
VOPP1	1.48722e-19	0.933601	0.639	0.349	5.44337e-15
PPP4R3B	1.49152e-19	0.777959	0.644	0.315	5.45912e-15
TACC1	1.50261e-19	1.00211	0.546	0.241	5.49971e-15
CUL4A	1.51373e-19	0.9225	0.526	0.228	5.54041e-15
PPP2R2A	1.56787e-19	0.970857	0.568	0.264	5.73856e-15
NPEPPS	1.5916e-19	1.13287	0.495	0.216	5.82541e-15
MACO1	1.61006e-19	1.3038	0.42	0.164	5.89298e-15
DRAP1	1.64048e-19	-0.93142	0.611	0.685	6.00434e-15
NBPF12	1.65887e-19	1.75437	0.273	0.064	6.07164e-15
CASP8	1.76795e-19	0.726937	0.773	0.456	6.47087e-15
UBE2K	1.79358e-19	0.845807	0.667	0.365	6.56469e-15
MED15	1.85485e-19	0.788705	0.637	0.315	6.78892e-15
HP1BP3	1.92246e-19	0.670084	0.785	0.471	7.03641e-15
TPR	1.93586e-19	0.806053	0.713	0.4	7.08542e-15
CDK12	1.94947e-19	0.946032	0.533	0.232	7.13525e-15
XPR1	1.95775e-19	1.00636	0.531	0.245	7.16554e-15
PBRM1	2.01304e-19	0.963143	0.606	0.305	7.36792e-15
APPL2	2.02583e-19	1.49377	0.34	0.108	7.41473e-15
RC3H1	2.06688e-19	0.861191	0.655	0.347	7.56497e-15
CDYL	2.11933e-19	1.16447	0.497	0.226	7.75697e-15
CWF19L2	2.12314e-19	0.911925	0.562	0.261	7.77092e-15
RNF11	2.12863e-19	1.39261	0.368	0.125	7.791e-15
PDSS2	2.17633e-19	1.20998	0.495	0.228	7.96559e-15
LINC00612	2.19845e-19	1.18559	0.395	0.135	8.04654e-15
WHAMM	2.20675e-19	0.939895	0.582	0.28	8.07693e-15
USP42	2.24591e-19	1.29544	0.398	0.143	8.22026e-15
NCK1	2.2896e-19	0.903219	0.641	0.332	8.38016e-15
GPBP1L1	2.29177e-19	0.988925	0.529	0.241	8.38811e-15
YWHAZ	2.41084e-19	0.586731	0.95	0.828	8.82391e-15
MED23	2.46388e-19	1.46977	0.363	0.125	9.01806e-15
TBCK	2.50117e-19	1.10262	0.438	0.176	9.15452e-15
S100A12	2.7066e-19	-3.955	0.022	0.158	9.90642e-15
C18orf25	2.75122e-19	1.27592	0.405	0.147	1.00697e-14
CDC73	2.78427e-19	0.887514	0.572	0.264	1.01907e-14
NSF	2.85186e-19	1.10677	0.408	0.145	1.04381e-14
SNX29	2.8571e-19	1.31806	0.436	0.181	1.04573e-14
ZBED4	2.89583e-19	1.4679	0.346	0.11	1.0599e-14
DAD1	2.92464e-19	-0.896849	0.628	0.683	1.07045e-14
SRSF11	2.96435e-19	0.596129	0.855	0.568	1.08498e-14
CUX1	2.97195e-19	0.992323	0.583	0.301	1.08776e-14
CHI3L2	3.04552e-19	-2.48478	0.106	0.28	1.11469e-14
ITGAL	3.2322e-19	0.712964	0.852	0.627	1.18302e-14
PJA2	3.4067e-19	0.912804	0.561	0.268	1.24689e-14
RNASEK	3.47384e-19	-0.730168	0.762	0.776	1.27146e-14
ILKAP	3.51402e-19	0.987859	0.511	0.224	1.28617e-14
HLA-DRA	3.53271e-19	-1.42732	0.288	0.477	1.29301e-14
ZNF326	3.57892e-19	1.26591	0.405	0.149	1.30992e-14
REV3L	3.66118e-19	1.15294	0.55	0.276	1.34003e-14
QKI	3.79036e-19	0.873862	0.63	0.338	1.38731e-14
SLC16A7	3.83263e-19	1.1092	0.527	0.255	1.40278e-14
SREBF2	3.92728e-19	1.51074	0.37	0.131	1.43743e-14
CDC27	3.98673e-19	1.06589	0.492	0.212	1.45918e-14
FBXO21	4.03429e-19	1.15666	0.387	0.131	1.47659e-14
EFR3A	4.05225e-19	1.04828	0.55	0.261	1.48317e-14
ANKH	4.05709e-19	1.51584	0.344	0.11	1.48494e-14
SFSWAP	4.19802e-19	0.847403	0.51	0.212	1.53652e-14
GRAP2	4.25047e-19	0.855205	0.757	0.49	1.55571e-14
CREBRF	4.27714e-19	0.872563	0.595	0.29	1.56547e-14
PDXDC1	4.37566e-19	0.964306	0.493	0.212	1.60153e-14
DNM2	4.62864e-19	0.855811	0.615	0.305	1.69413e-14
CD63	4.65904e-19	-0.844326	0.7	0.763	1.70526e-14
OST4	4.67795e-19	-0.555554	0.916	0.89	1.71218e-14
KBTBD2	4.78958e-19	1.06505	0.432	0.168	1.75304e-14
ENTPD4	4.79648e-19	1.45711	0.312	0.091	1.75556e-14
B4GALT1	4.84805e-19	0.920698	0.658	0.346	1.77444e-14
SAMD8	4.97256e-19	1.0472	0.376	0.131	1.82001e-14
UMAD1	5.25771e-19	1.17178	0.55	0.282	1.92437e-14
GK5	5.36274e-19	1.50594	0.34	0.11	1.96282e-14
NDEL1	5.38872e-19	0.906529	0.556	0.253	1.97233e-14
LRRFIP1	5.69607e-19	0.577332	0.879	0.604	2.08482e-14
ELP2	5.8133e-19	0.964948	0.451	0.172	2.12773e-14
SLC35F5	5.91928e-19	1.52996	0.296	0.079	2.16652e-14
STRN	6.02738e-19	1.1772	0.481	0.216	2.20608e-14
WIPF2	6.07883e-19	1.24365	0.368	0.124	2.22491e-14
RBM26	6.1553e-19	0.969786	0.594	0.293	2.2529e-14
GZMK	6.4859e-19	-1.69117	0.268	0.471	2.37391e-14
AL731577.2	6.69358e-19	1.81963	0.247	0.052	2.44992e-14
CCDC6	7.00367e-19	1.63364	0.33	0.104	2.56341e-14
DOCK2	7.18231e-19	0.717977	0.812	0.556	2.6288e-14
NR1D2	7.39628e-19	1.09952	0.51	0.232	2.70711e-14
TVP23C	7.41108e-19	1.53764	0.304	0.085	2.71253e-14
ANKRD36B	7.51338e-19	1.17405	0.326	0.093	2.74997e-14
NOL4L	8.01088e-19	1.30261	0.421	0.168	2.93206e-14
GTPBP1	8.11293e-19	1.28356	0.332	0.098	2.96941e-14
GNPTAB	8.22172e-19	0.902446	0.602	0.303	3.00923e-14
GPX4	8.48112e-19	-0.940938	0.584	0.656	3.10417e-14
XPO6	8.74025e-19	0.989528	0.52	0.236	3.19902e-14
SLC12A2	8.81105e-19	1.36137	0.356	0.12	3.22493e-14
TENT4B	8.91857e-19	1.51046	0.341	0.112	3.26429e-14
PARK7	8.95669e-19	-0.76533	0.716	0.772	3.27824e-14
RAB30	9.14469e-19	1.9942	0.236	0.046	3.34705e-14
HMBOX1	9.52941e-19	1.19728	0.433	0.176	3.48786e-14
HNRNPU	9.55719e-19	0.619235	0.838	0.55	3.49803e-14
PPP2R2B	9.73751e-19	1.10079	0.674	0.461	3.56403e-14
TLK1	9.79228e-19	0.88899	0.607	0.305	3.58407e-14
SCAF8	9.87923e-19	0.908715	0.62	0.319	3.6159e-14
MTFR1	1.0428e-18	1.19181	0.371	0.127	3.81674e-14
TXLNG	1.07417e-18	1.14634	0.427	0.166	3.93156e-14
RTTN	1.13831e-18	1.41975	0.315	0.093	4.16633e-14
CLEC16A	1.14138e-18	1.35774	0.38	0.137	4.17758e-14
PCBP2	1.18875e-18	0.7195	0.773	0.473	4.35094e-14
PCMTD1	1.20088e-18	0.904575	0.561	0.259	4.39532e-14
UBA6	1.20916e-18	1.08631	0.471	0.201	4.42563e-14
FBXO34	1.21369e-18	1.0348	0.499	0.216	4.44223e-14
SLC16A1	1.23453e-18	1.82593	0.272	0.069	4.51851e-14
PPM1A	1.3006e-18	0.987985	0.462	0.183	4.76034e-14
RIC1	1.34125e-18	1.04969	0.455	0.189	4.9091e-14
TMOD3	1.35235e-18	0.799079	0.668	0.357	4.94973e-14
PIK3CD	1.35941e-18	0.932854	0.633	0.351	4.97556e-14
BDP1	1.41592e-18	0.851094	0.55	0.251	5.18242e-14
RCOR1	1.42006e-18	1.20102	0.431	0.172	5.19758e-14
CRACR2A	1.52764e-18	1.31633	0.376	0.137	5.59133e-14
KDM3A	1.57608e-18	1.28189	0.357	0.116	5.7686e-14
CSE1L	1.59588e-18	1.63789	0.287	0.079	5.84109e-14
GOLGB1	1.65179e-18	1.01769	0.531	0.257	6.04571e-14
PIAS2	1.68981e-18	1.5789	0.298	0.085	6.18488e-14
CAMK1D	1.7177e-18	1.11795	0.584	0.322	6.28697e-14
ASXL2	1.74805e-18	1.00074	0.552	0.274	6.39805e-14
MYO6	1.75695e-18	1.42536	0.357	0.124	6.43062e-14
MICU2	1.78083e-18	0.984982	0.644	0.373	6.51801e-14
WAC	1.79615e-18	0.692897	0.761	0.436	6.57409e-14
CRY2	1.80955e-18	1.42543	0.311	0.089	6.62313e-14
PCED1B-AS1	1.85289e-18	-0.726189	0.841	0.832	6.78176e-14
TNRC6A	1.87079e-18	0.823733	0.664	0.359	6.84727e-14
PRKDC	1.87747e-18	0.717184	0.66	0.338	6.87172e-14
SLTM	1.89446e-18	0.758731	0.753	0.442	6.9339e-14
PNPLA8	1.90061e-18	1.00141	0.474	0.199	6.95641e-14
SETX	1.90572e-18	0.796006	0.668	0.361	6.97513e-14
PHF14	1.93643e-18	0.961891	0.56	0.274	7.08754e-14
TNPO1	1.9682e-18	0.936462	0.459	0.183	7.20382e-14
PRPF38B	1.98359e-18	0.750128	0.647	0.342	7.26012e-14
SLC9A8	2.05681e-18	1.22395	0.333	0.102	7.52813e-14
NUP133	2.07307e-18	1.65423	0.288	0.079	7.58766e-14
ABCB1	2.25344e-18	1.56661	0.34	0.116	8.2478e-14
BCR	2.32298e-18	1.23829	0.409	0.156	8.50235e-14
NT5C3A	2.66043e-18	1.09618	0.499	0.218	9.73743e-14
CCL3L1	2.69033e-18	2.89373	0.171	0.015	9.84687e-14
TRDC	2.69938e-18	1.97215	0.247	0.058	9.88e-14
RNF169	2.70221e-18	1.03813	0.523	0.249	9.89036e-14
WAPL	2.88197e-18	0.86803	0.553	0.251	1.05483e-13
SLC44A2	3.08099e-18	0.871644	0.499	0.216	1.12767e-13
PPP6R2	3.12282e-18	0.912086	0.587	0.299	1.14298e-13
MTMR3	3.24426e-18	1.1969	0.421	0.168	1.18743e-13
USP25	3.25908e-18	0.848787	0.673	0.375	1.19286e-13
RNF213	3.32079e-18	0.570822	0.91	0.745	1.21544e-13
ITK	3.35553e-18	0.833424	0.769	0.521	1.22816e-13
ARHGAP35	3.41473e-18	1.13503	0.417	0.162	1.24983e-13
ZNFX1	3.45842e-18	1.25025	0.364	0.127	1.26582e-13
POU2F1	3.48365e-18	1.34789	0.38	0.147	1.27505e-13
CCNL1	3.48604e-18	0.627554	0.875	0.631	1.27593e-13
ARHGEF6	3.49349e-18	0.986309	0.486	0.207	1.27865e-13
MLXIP	3.49592e-18	1.347	0.34	0.114	1.27954e-13
CST7	3.50367e-18	-0.592099	0.823	0.867	1.28238e-13
SSR4	3.58742e-18	-0.643488	0.817	0.824	1.31303e-13
RNF19B	3.60892e-18	1.68786	0.28	0.075	1.3209e-13
IFI30	3.61657e-18	-2.17993	0.049	0.203	1.3237e-13
SIPA1L3	3.62617e-18	1.39548	0.391	0.153	1.32721e-13
XPO7	3.62793e-18	1.42544	0.337	0.114	1.32786e-13
HBS1L	3.63921e-18	1.04515	0.465	0.191	1.33199e-13
WDR33	3.70981e-18	0.746316	0.697	0.378	1.35783e-13
RELCH	4.05638e-18	1.05536	0.501	0.232	1.48468e-13
ERO1B	4.10534e-18	1.02721	0.423	0.164	1.5026e-13
ADGRG5	4.17824e-18	1.25895	0.443	0.193	1.52928e-13
KLF13	4.21127e-18	0.715283	0.78	0.486	1.54137e-13
ZNF638	4.28112e-18	0.793242	0.698	0.405	1.56693e-13
ZFYVE28	4.37061e-18	1.3018	0.432	0.185	1.59969e-13
FUT8	4.4045e-18	1.21882	0.465	0.214	1.61209e-13
NCOA6	4.55098e-18	1.15673	0.421	0.17	1.66571e-13
FAM168B	4.58556e-18	1.05112	0.408	0.153	1.67836e-13
ERP27	4.5883e-18	2.6056	0.182	0.021	1.67937e-13
TM9SF3	4.65721e-18	0.866201	0.595	0.293	1.70458e-13
ZFX	4.91272e-18	0.856342	0.534	0.239	1.79811e-13
PREP	5.03467e-18	1.25698	0.359	0.127	1.84274e-13
CCDC144A	5.04073e-18	3.11607	0.166	0.014	1.84496e-13
P2RY8	5.06388e-18	0.939836	0.736	0.51	1.85343e-13
HLA-F	5.38284e-18	-0.670072	0.853	0.846	1.97017e-13
ATG7	5.47164e-18	0.973482	0.53	0.259	2.00268e-13
ADD1	5.68024e-18	0.786065	0.636	0.326	2.07903e-13
ZNF207	5.99242e-18	0.770967	0.663	0.347	2.19328e-13
TTC13	6.02437e-18	1.19574	0.395	0.153	2.20498e-13
DCAF5	6.10776e-18	0.998104	0.53	0.247	2.2355e-13
CASTOR3	6.11183e-18	1.0064	0.39	0.137	2.23699e-13
MCPH1	6.17916e-18	0.999983	0.48	0.208	2.26163e-13
SLC25A6	6.5497e-18	-0.637112	0.848	0.832	2.39726e-13
EEF1A1	6.62627e-18	-0.22079	1	1	2.42528e-13
FBXW11	7.01788e-18	0.866992	0.56	0.27	2.56861e-13
FGD3	7.14305e-18	0.764061	0.644	0.346	2.61443e-13
RSRC2	7.16137e-18	0.654161	0.724	0.403	2.62113e-13
GFOD1	7.24877e-18	2.02853	0.258	0.068	2.65312e-13
KAT7	7.55947e-18	1.06717	0.404	0.151	2.76684e-13
SERINC1	7.79306e-18	0.831457	0.62	0.313	2.85234e-13
PRKRIP1	7.80352e-18	1.0883	0.48	0.212	2.85617e-13
ARHGAP25	7.84199e-18	0.699307	0.791	0.512	2.87025e-13
SGPP1	7.89296e-18	1.52269	0.325	0.108	2.8889e-13
KPNA3	7.96178e-18	1.18671	0.458	0.203	2.91409e-13
SUPT3H	7.98311e-18	1.20515	0.55	0.307	2.9219e-13
THOC1	8.33756e-18	1.11333	0.425	0.172	3.05163e-13
SMC4	8.40389e-18	1.32944	0.355	0.127	3.07591e-13
GAK	8.47211e-18	0.887859	0.5	0.218	3.10088e-13
GAB3	9.04787e-18	0.981855	0.557	0.29	3.31161e-13
CTCF	9.41791e-18	0.937825	0.507	0.23	3.44705e-13
SLC35A3	9.49209e-18	1.24926	0.378	0.139	3.4742e-13
WDR20	9.53848e-18	1.07123	0.442	0.185	3.49118e-13
POLR2B	9.69604e-18	0.889301	0.512	0.224	3.54885e-13
MYLIP	9.89872e-18	0.824941	0.666	0.363	3.62303e-13
AGFG1	9.95084e-18	0.889954	0.465	0.191	3.64211e-13
DHX9	1.04164e-17	0.728349	0.635	0.317	3.81251e-13
DMXL1	1.06072e-17	1.25648	0.42	0.172	3.88236e-13
EDF1	1.15142e-17	-0.603184	0.826	0.824	4.2143e-13
SLC23A2	1.16005e-17	1.25342	0.37	0.131	4.24591e-13
C20orf194	1.19672e-17	1.61912	0.293	0.089	4.38011e-13
TMEM131L	1.20643e-17	0.933579	0.648	0.39	4.41566e-13
NCBP1	1.26813e-17	1.26219	0.307	0.091	4.6415e-13
NLRC5	1.31183e-17	0.711321	0.793	0.514	4.80144e-13
RNF4	1.32458e-17	0.889145	0.501	0.226	4.84809e-13
GTDC1	1.35354e-17	1.21443	0.469	0.218	4.9541e-13
APPBP2	1.43997e-17	1.25362	0.375	0.139	5.27042e-13
DBI	1.44419e-17	-0.818921	0.689	0.705	5.28589e-13
CSF3R	1.45347e-17	-2.95709	0.039	0.18	5.31983e-13
HECA	1.45391e-17	0.822948	0.674	0.398	5.32145e-13
UBP1	1.46168e-17	1.20182	0.326	0.102	5.34989e-13
MEF2D	1.46546e-17	0.887131	0.424	0.162	5.36374e-13
CHCHD2	1.46859e-17	-0.51565	0.913	0.876	5.37518e-13
AC068587.4	1.47723e-17	1.87216	0.329	0.118	5.40681e-13
YPEL1	1.52791e-17	1.25788	0.353	0.122	5.5923e-13
CLSTN1	1.5394e-17	1.03672	0.443	0.185	5.63437e-13
TAF2	1.59106e-17	1.1155	0.402	0.154	5.82342e-13
UBC	1.60193e-17	-0.408909	0.988	0.977	5.86321e-13
PRKAA1	1.62632e-17	0.955352	0.45	0.183	5.95251e-13
DIPK1A	1.6316e-17	1.34535	0.435	0.205	5.97183e-13
PSMB8	1.6758e-17	-0.819684	0.739	0.734	6.13358e-13
HNRNPC	1.67693e-17	0.51462	0.905	0.72	6.13774e-13
MFSD14A	1.73403e-17	0.871115	0.508	0.226	6.34674e-13
TTC14	1.74236e-17	0.753283	0.562	0.263	6.37722e-13
ODR4	1.74777e-17	1.5293	0.277	0.077	6.39703e-13
CA5B	1.7535e-17	0.901094	0.533	0.251	6.41797e-13
COG6	1.82259e-17	1.57857	0.299	0.091	6.67087e-13
TSPYL2	1.84033e-17	1.17563	0.583	0.317	6.73579e-13
AXIN1	1.84579e-17	1.15993	0.385	0.143	6.75578e-13
RCOR3	1.8494e-17	1.1666	0.357	0.125	6.76897e-13
SEC31A	1.87392e-17	0.796149	0.595	0.295	6.85873e-13
RALY	1.94386e-17	0.712671	0.76	0.44	7.11472e-13
STX5	1.99482e-17	0.978045	0.51	0.236	7.30123e-13
PHC3	2.01068e-17	0.811071	0.674	0.396	7.3593e-13
DHX8	2.07087e-17	1.22167	0.332	0.106	7.5796e-13
CNOT1	2.10617e-17	0.805795	0.579	0.276	7.70879e-13
SELENOH	2.12704e-17	-0.982731	0.577	0.641	7.78518e-13
IKZF3	2.2092e-17	0.693657	0.792	0.541	8.08588e-13
UBE4A	2.27649e-17	0.866072	0.457	0.187	8.33219e-13
TRPC4AP	2.31025e-17	0.900263	0.561	0.282	8.45573e-13
SHOC2	2.32096e-17	0.907429	0.545	0.261	8.49495e-13
SYTL2	2.37412e-17	1.23208	0.48	0.237	8.68953e-13
SMARCA5	2.37437e-17	0.722758	0.67	0.349	8.69042e-13
FBXW4	2.46605e-17	0.903773	0.493	0.214	9.02601e-13
ZNF708	2.47986e-17	0.87333	0.466	0.191	9.07655e-13
CEP192	2.55072e-17	1.01606	0.471	0.21	9.33587e-13
AC114760.2	2.58419e-17	1.25916	0.321	0.104	9.45838e-13
HGSNAT	2.61789e-17	1.34407	0.351	0.124	9.58173e-13
TNPO3	2.65926e-17	0.998296	0.455	0.201	9.73317e-13
DNM1L	2.73505e-17	1.13132	0.443	0.193	1.00106e-12
AHCTF1	2.77198e-17	0.852338	0.512	0.23	1.01457e-12
SECISBP2	2.77204e-17	0.775772	0.662	0.365	1.01459e-12
CALU	2.77374e-17	1.08527	0.34	0.112	1.01522e-12
TULP4	2.81772e-17	1.07734	0.383	0.145	1.03131e-12
NEDD8	2.84204e-17	-0.766343	0.698	0.72	1.04021e-12
SIPA1L1	2.91052e-17	0.91821	0.543	0.276	1.06528e-12
NFATC2IP	2.9846e-17	1.0285	0.409	0.156	1.09239e-12
ATG16L1	3.02981e-17	1.2283	0.363	0.131	1.10894e-12
CSNK1G1	3.10239e-17	1.09379	0.439	0.195	1.1355e-12
CCZ1	3.14554e-17	1.43803	0.279	0.075	1.1513e-12
KCMF1	3.18112e-17	0.925116	0.548	0.268	1.16432e-12
ITPKB	3.30019e-17	0.976702	0.516	0.243	1.2079e-12
TENT5C	3.3695e-17	1.09633	0.462	0.205	1.23327e-12
NDUFA1	3.36971e-17	-0.785154	0.723	0.718	1.23335e-12
TFRC	3.45861e-17	1.51036	0.318	0.104	1.26589e-12
AKAP10	3.49108e-17	1.06669	0.455	0.201	1.27777e-12
CRCP	3.50375e-17	1.0564	0.44	0.183	1.28241e-12
ZDHHC17	3.57294e-17	1.11335	0.37	0.135	1.30773e-12
G2E3	3.58432e-17	1.19693	0.349	0.12	1.3119e-12
ST3GAL1	3.74452e-17	0.865567	0.626	0.34	1.37053e-12
PIKFYVE	3.79175e-17	1.22208	0.37	0.139	1.38782e-12
CASD1	3.83821e-17	1.33119	0.344	0.122	1.40482e-12
CACUL1	4.04203e-17	1.32426	0.395	0.162	1.47942e-12
TRIM14	4.05482e-17	1.03776	0.382	0.143	1.48411e-12
PARP4	4.07837e-17	0.874178	0.569	0.288	1.49272e-12
OPA1	4.08544e-17	1.07381	0.44	0.181	1.49531e-12
ZNF254	4.1428e-17	1.23876	0.367	0.133	1.51631e-12
CDK19	4.19211e-17	1.30828	0.375	0.149	1.53435e-12
IPCEF1	4.23414e-17	0.978907	0.505	0.236	1.54974e-12
SPTY2D1	4.26928e-17	1.11965	0.401	0.158	1.5626e-12
SPTAN1	4.28095e-17	0.779624	0.635	0.336	1.56687e-12
HIF1A-AS3	4.384e-17	1.56551	0.261	0.068	1.60459e-12
TPD52	4.42283e-17	1.50568	0.341	0.122	1.6188e-12
HECTD4	4.46602e-17	1.18386	0.423	0.18	1.63461e-12
PI4K2B	4.47426e-17	1.07673	0.385	0.141	1.63762e-12
GPR89B	4.54225e-17	1.43025	0.276	0.077	1.66251e-12
BHLHE40	4.56839e-17	1.2528	0.344	0.12	1.67208e-12
ANKMY1	4.70351e-17	1.41151	0.344	0.127	1.72153e-12
SEL1L3	4.72007e-17	1.09195	0.413	0.166	1.72759e-12
CCNT1	4.72713e-17	1.00886	0.481	0.21	1.73018e-12
DCAF7	4.75231e-17	1.05928	0.439	0.185	1.73939e-12
LMBRD1	4.76884e-17	0.978046	0.549	0.274	1.74544e-12
ACBD3	4.80822e-17	1.07019	0.412	0.166	1.75986e-12
RRBP1	5.00206e-17	1.23012	0.352	0.127	1.8308e-12
AC093865.1	5.13171e-17	2.08087	0.268	0.079	1.87826e-12
AC006001.2	5.49674e-17	1.84465	0.242	0.06	2.01186e-12
GNB1	5.61144e-17	0.733862	0.739	0.465	2.05384e-12
FAM193A	5.67301e-17	0.984826	0.414	0.16	2.07638e-12
HUWE1	5.77412e-17	0.856307	0.599	0.324	2.11338e-12
NAA15	5.86361e-17	0.99162	0.452	0.189	2.14614e-12
SPEF2	5.86419e-17	1.707	0.242	0.058	2.14635e-12
TPK1	5.99953e-17	1.39665	0.387	0.168	2.19589e-12
MAPK6	6.25328e-17	1.33462	0.352	0.129	2.28876e-12
SPATA13	6.5195e-17	0.819158	0.609	0.32	2.3862e-12
TRA2B	6.57485e-17	0.704154	0.773	0.475	2.40646e-12
SMAD3	6.68456e-17	0.998575	0.503	0.241	2.44662e-12
MYO9A	6.87664e-17	1.08292	0.471	0.22	2.51692e-12
SLFN5	6.95624e-17	0.676543	0.758	0.471	2.54605e-12
RC3H2	7.15813e-17	1.02313	0.469	0.212	2.61995e-12
XPO4	7.29873e-17	0.867731	0.47	0.21	2.67141e-12
TAF1	7.32185e-17	0.98268	0.446	0.195	2.67987e-12
LIMD1	7.36687e-17	1.53043	0.276	0.079	2.69635e-12
PTBP2	7.42366e-17	0.957741	0.497	0.234	2.71713e-12
PRR5L	7.49025e-17	0.966008	0.469	0.214	2.74151e-12
TSPAN5	7.49273e-17	1.33665	0.401	0.168	2.74242e-12
COX6C	7.54546e-17	-0.61581	0.845	0.795	2.76171e-12
HMGCS1	7.68527e-17	1.19617	0.311	0.097	2.81289e-12
R3HCC1L	7.9042e-17	1.10941	0.443	0.191	2.89302e-12
ADAR	7.9218e-17	0.718091	0.606	0.299	2.89946e-12
PSMA3-AS1	8.00419e-17	0.879337	0.495	0.216	2.92961e-12
VPS26A	8.12255e-17	0.773411	0.55	0.255	2.97293e-12
IP6K1	8.21363e-17	0.941942	0.44	0.185	3.00627e-12
EDRF1	8.3421e-17	1.07047	0.338	0.11	3.05329e-12
CRTC3	8.49522e-17	1.07684	0.431	0.189	3.10933e-12
KIF1B	8.75485e-17	1.18837	0.38	0.151	3.20436e-12
JAZF1	9.18442e-17	1.03229	0.644	0.427	3.36159e-12
ZNF586	9.45632e-17	1.51046	0.246	0.06	3.46111e-12
AUH	9.56468e-17	1.09635	0.476	0.22	3.50077e-12
TCF20	9.70811e-17	1.25966	0.337	0.118	3.55326e-12
NMT2	9.72579e-17	1.19298	0.355	0.125	3.55974e-12
PIK3AP1	9.95155e-17	1.29768	0.401	0.168	3.64237e-12
PSMD12	1.02257e-16	0.822703	0.496	0.214	3.7427e-12
PPP2R5C	1.04572e-16	0.533566	0.965	0.894	3.82744e-12
ZXDC	1.0598e-16	1.00955	0.454	0.197	3.87898e-12
COPS2	1.09596e-16	0.756466	0.466	0.191	4.01133e-12
TBCD	1.09731e-16	1.21007	0.36	0.133	4.01626e-12
ARHGEF1	1.14272e-16	0.598393	0.762	0.446	4.18248e-12
TOPBP1	1.1578e-16	1.17079	0.356	0.125	4.23767e-12
TOX	1.16168e-16	1.17204	0.599	0.4	4.25186e-12
BSDC1	1.19233e-16	1.05792	0.401	0.156	4.36406e-12
FIP1L1	1.19421e-16	0.826277	0.573	0.282	4.37091e-12
LCP2	1.21472e-16	0.660565	0.739	0.444	4.44598e-12
BRWD3	1.22952e-16	0.962159	0.393	0.154	4.50018e-12
SLCO3A1	1.26684e-16	1.04526	0.481	0.234	4.63676e-12
RNF13	1.3524e-16	0.854481	0.527	0.259	4.9499e-12
SLC25A36	1.41852e-16	0.844071	0.455	0.191	5.19191e-12
TBL1X	1.44202e-16	0.960481	0.49	0.237	5.27792e-12
RAP1A	1.44875e-16	0.643899	0.864	0.656	5.30256e-12
ABHD12	1.51825e-16	1.3828	0.285	0.085	5.55696e-12
THOC2	1.57963e-16	0.815033	0.572	0.295	5.78161e-12
TOMM6	1.58857e-16	-0.833302	0.645	0.672	5.81432e-12
DENND11	1.59393e-16	1.26906	0.27	0.073	5.83393e-12
KIAA0319L	1.65176e-16	1.14325	0.412	0.174	6.04562e-12
TMEM41B	1.65697e-16	1.40533	0.319	0.108	6.06469e-12
ARID3B	1.71124e-16	1.27159	0.312	0.1	6.26331e-12
KPNB1	1.71226e-16	0.712933	0.648	0.338	6.26705e-12
ASXL1	1.72984e-16	0.823923	0.579	0.311	6.33137e-12
ZMYND8	1.75615e-16	0.91315	0.504	0.234	6.42768e-12
DDX10	1.82132e-16	1.32753	0.359	0.137	6.66622e-12
FBXO7	1.84202e-16	0.874221	0.465	0.201	6.74197e-12
TANC2	1.84996e-16	1.27931	0.386	0.158	6.77102e-12
RAD51B	1.88034e-16	1.26144	0.573	0.359	6.88224e-12
IKZF2	1.88646e-16	1.67252	0.391	0.195	6.90465e-12
CALHM6	1.93905e-16	-2.61345	0.054	0.197	7.09713e-12
DMTF1	2.00539e-16	0.803416	0.461	0.195	7.33994e-12
YLPM1	2.00899e-16	1.23035	0.385	0.154	7.35309e-12
ZNF431	2.05395e-16	0.96366	0.385	0.143	7.51767e-12
WDR37	2.11362e-16	0.855286	0.567	0.292	7.73607e-12
RAN	2.12587e-16	-0.765252	0.655	0.685	7.7809e-12
MIER1	2.25062e-16	0.644182	0.764	0.456	8.23751e-12
HERC2	2.25151e-16	1.10147	0.397	0.16	8.24076e-12
ZNF44	2.25416e-16	1.34153	0.31	0.102	8.25045e-12
PRKD3	2.3486e-16	1.14358	0.367	0.141	8.5961e-12
SNX14	2.38103e-16	0.900658	0.53	0.263	8.7148e-12
RAB7A	2.588e-16	0.689492	0.734	0.423	9.47235e-12
KIFAP3	2.68767e-16	1.03975	0.417	0.176	9.83713e-12
TTLL5	2.7208e-16	1.70613	0.254	0.069	9.95839e-12
ATP5MC3	2.72724e-16	-0.802954	0.666	0.678	9.98197e-12
BOD1L1	2.90183e-16	0.796404	0.614	0.322	1.0621e-11
CORO1A	2.92042e-16	-0.490464	0.913	0.898	1.0689e-11
TCF25	2.96159e-16	0.598303	0.836	0.539	1.08397e-11
CERS4	3.12583e-16	1.32273	0.338	0.122	1.14409e-11
ALG13	3.15396e-16	0.853687	0.537	0.264	1.15438e-11
RAB6A	3.1654e-16	0.927562	0.564	0.297	1.15857e-11
RASGRP1	3.16574e-16	0.679914	0.724	0.431	1.15869e-11
KIF2A	3.33722e-16	0.650317	0.827	0.575	1.22146e-11
SPATA5	3.42891e-16	1.32246	0.389	0.162	1.25501e-11
NCOA3	3.4472e-16	0.868136	0.603	0.332	1.26171e-11
MCOLN2	3.53395e-16	0.882495	0.429	0.18	1.29346e-11
SETBP1	3.61419e-16	1.6803	0.311	0.11	1.32283e-11
TAF5L	3.6237e-16	2.00766	0.216	0.048	1.32631e-11
CCDC14	3.64647e-16	1.20165	0.317	0.106	1.33465e-11
TRIM37	3.67377e-16	1.33801	0.293	0.093	1.34464e-11
ABHD2	3.70672e-16	1.08002	0.37	0.139	1.3567e-11
NCOA7	3.74083e-16	0.852273	0.541	0.266	1.36918e-11
RBMS1	3.93591e-16	0.779604	0.689	0.403	1.44058e-11
AC118549.1	3.94349e-16	0.946586	0.457	0.201	1.44336e-11
SMAD2	4.05084e-16	1.0232	0.482	0.236	1.48265e-11
HNRNPH1	4.15777e-16	0.662846	0.728	0.452	1.52179e-11
PCF11	4.25823e-16	0.777406	0.495	0.222	1.55855e-11
AIF1	4.37916e-16	-1.57573	0.139	0.311	1.60282e-11
TIPARP	4.38589e-16	1.12588	0.39	0.153	1.60528e-11
PDK3	4.53427e-16	1.09967	0.375	0.147	1.65959e-11
ACYP2	4.65658e-16	1.01374	0.527	0.286	1.70436e-11
PCBP1-AS1	4.95791e-16	1.1546	0.356	0.133	1.81465e-11
MFN1	5.11214e-16	1.2031	0.285	0.087	1.87109e-11
SMARCA4	5.12542e-16	1.16698	0.36	0.139	1.87595e-11
CERT1	5.15727e-16	0.961211	0.511	0.251	1.88761e-11
FOXK1	5.46346e-16	1.14672	0.394	0.162	1.99968e-11
SREK1	5.57108e-16	0.974497	0.432	0.185	2.03907e-11
ETNK1	5.6107e-16	0.943295	0.476	0.222	2.05357e-11
TYW1B	5.6737e-16	1.32664	0.344	0.133	2.07663e-11
ATP5PF	5.68028e-16	-0.878367	0.635	0.656	2.07904e-11
AFF4	5.71647e-16	0.772559	0.651	0.367	2.09228e-11
NSD3	5.77e-16	0.691902	0.745	0.459	2.11188e-11
LPCAT3	5.77091e-16	1.23007	0.322	0.114	2.11221e-11
JARID2	5.77229e-16	0.725453	0.64	0.357	2.11272e-11
SPEN	5.82813e-16	0.948772	0.484	0.224	2.13315e-11
ETS1	6.1043e-16	0.611159	0.875	0.705	2.23424e-11
SNX13	6.11037e-16	1.10671	0.39	0.158	2.23646e-11
KDM1A	6.24175e-16	1.16957	0.327	0.112	2.28454e-11
PARN	6.28655e-16	0.955522	0.433	0.185	2.30094e-11
PIK3CA	6.43059e-16	1.11322	0.425	0.189	2.35366e-11
HOOK3	6.47946e-16	0.783497	0.549	0.278	2.37155e-11
ATP2B4	6.47983e-16	0.857817	0.651	0.396	2.37168e-11
STRN3	6.60289e-16	1.10688	0.455	0.212	2.41673e-11
MSH3	6.68931e-16	1.2272	0.383	0.16	2.44835e-11
CCDC173	6.804e-16	2.22493	0.182	0.029	2.49033e-11
MYBL1	6.81426e-16	0.920537	0.662	0.446	2.49409e-11
RANBP10	6.85299e-16	1.60493	0.226	0.052	2.50826e-11
SP110	6.97375e-16	0.842733	0.63	0.359	2.55246e-11
TAF15	6.98397e-16	0.638207	0.746	0.467	2.5562e-11
VAV1	7.16417e-16	0.933126	0.488	0.23	2.62216e-11
DNAJB6	7.21452e-16	0.702064	0.74	0.454	2.64058e-11
NGLY1	7.23317e-16	0.800973	0.512	0.245	2.64741e-11
GGNBP2	7.26235e-16	0.781203	0.635	0.355	2.65809e-11
SFPQ	8.33755e-16	0.670374	0.698	0.394	3.05163e-11
DIS3	8.69715e-16	1.12688	0.306	0.098	3.18324e-11
NOP58	8.70038e-16	0.712414	0.686	0.402	3.18443e-11
DENND1C	8.70327e-16	0.801457	0.433	0.18	3.18548e-11
UNC13D	8.734e-16	0.884707	0.395	0.154	3.19673e-11
ZER1	8.91617e-16	1.16103	0.349	0.129	3.26341e-11
CCDC85B	8.99474e-16	-0.907839	0.62	0.643	3.29216e-11
ACIN1	9.03754e-16	0.851087	0.505	0.236	3.30783e-11
TRAPPC1	9.38551e-16	-0.914004	0.584	0.637	3.43519e-11
RFX3-AS1	9.66519e-16	1.07297	0.406	0.174	3.53756e-11
CHD4	9.67653e-16	0.856837	0.53	0.261	3.54171e-11
VPS8	9.69344e-16	0.988605	0.496	0.243	3.5479e-11
VPS9D1	9.70272e-16	1.20775	0.283	0.085	3.55129e-11
WASF2	9.77973e-16	0.649484	0.723	0.403	3.57948e-11
GMFG	9.84854e-16	-0.5267	0.905	0.888	3.60467e-11
ADAMTSL4-AS1	9.92721e-16	1.07229	0.399	0.162	3.63346e-11
ILF3	9.97888e-16	0.771128	0.546	0.268	3.65237e-11
HBP1	1.00327e-15	0.87754	0.546	0.274	3.67205e-11
FAM169A	1.05152e-15	1.49723	0.3	0.104	3.84867e-11
TASP1	1.05254e-15	1.2862	0.353	0.145	3.85241e-11
PDE4D	1.07652e-15	1.26826	0.385	0.162	3.94018e-11
IQCN	1.09925e-15	2.10174	0.208	0.046	4.02335e-11
METTL16	1.12461e-15	0.919193	0.414	0.172	4.11618e-11
ELF2	1.12809e-15	0.851957	0.582	0.311	4.12892e-11
SLC25A29	1.13267e-15	1.68048	0.211	0.044	4.14567e-11
NUTM2A-AS1	1.15816e-15	1.09956	0.397	0.164	4.23899e-11
UBE4B	1.16336e-15	1.05004	0.446	0.199	4.25801e-11
EPG5	1.16657e-15	1.2304	0.336	0.124	4.26975e-11
LINC01278	1.17486e-15	1.2468	0.385	0.166	4.30012e-11
LUZP1	1.19628e-15	1.0764	0.413	0.176	4.3785e-11
PPP1R21	1.21915e-15	0.931613	0.443	0.199	4.46221e-11
ARMC8	1.22505e-15	0.891339	0.47	0.21	4.48381e-11
PDE4A	1.24407e-15	1.56619	0.251	0.069	4.55343e-11
MTMR12	1.28588e-15	0.914268	0.462	0.208	4.70644e-11
BRF1	1.29715e-15	1.34081	0.264	0.075	4.7477e-11
RHOH	1.29763e-15	0.76035	0.846	0.651	4.74944e-11
AC022146.2	1.31361e-15	1.62932	0.246	0.066	4.80794e-11
TRIM56	1.33042e-15	1.06605	0.352	0.133	4.86948e-11
SMC1A	1.35873e-15	0.846287	0.455	0.195	4.97309e-11
PPP4R1	1.36677e-15	1.6389	0.266	0.081	5.0025e-11
HEG1	1.37137e-15	1.21621	0.289	0.093	5.01934e-11
PYHIN1	1.37181e-15	0.73651	0.791	0.629	5.02096e-11
MYO1D	1.39007e-15	2.21741	0.226	0.058	5.08781e-11
TMEM39A	1.43273e-15	1.54679	0.238	0.062	5.24394e-11
AGAP1	1.44382e-15	1.4969	0.363	0.156	5.28454e-11
KDM7A	1.51613e-15	0.968846	0.47	0.22	5.5492e-11
PRKCI	1.55312e-15	1.49223	0.231	0.058	5.68458e-11
FARS2	1.56808e-15	0.937365	0.535	0.284	5.73933e-11
AKAP8L	1.57272e-15	0.928287	0.44	0.193	5.75631e-11
HNRNPL	1.59121e-15	0.763823	0.556	0.264	5.824e-11
ATXN2	1.59585e-15	0.81493	0.497	0.236	5.84097e-11
UGGT1	1.61506e-15	1.03019	0.363	0.137	5.91129e-11
RPS6KA5	1.64429e-15	0.981321	0.489	0.249	6.01825e-11
DENND1A	1.69819e-15	0.860244	0.477	0.22	6.21555e-11
PTEN	1.77845e-15	0.715401	0.649	0.359	6.50929e-11
NEK7	1.77914e-15	0.796473	0.63	0.357	6.51183e-11
BAG4	1.80602e-15	1.52231	0.234	0.06	6.61022e-11
GCC2	1.82038e-15	0.672068	0.712	0.45	6.66277e-11
RIC8B	1.83723e-15	1.79094	0.236	0.064	6.72445e-11
ADPGK	1.88354e-15	1.10097	0.337	0.12	6.89395e-11
HK1	1.88996e-15	1.12055	0.399	0.172	6.91743e-11
SAP130	1.96305e-15	1.24588	0.306	0.104	7.18495e-11
SLC20A1	1.97115e-15	0.740212	0.477	0.216	7.21461e-11
ZFAND6	1.97598e-15	0.656407	0.726	0.44	7.23227e-11
CYLD	2.06152e-15	0.791869	0.601	0.32	7.54537e-11
TMX4	2.06278e-15	0.973405	0.527	0.266	7.54997e-11
WARS2-AS1	2.14983e-15	2.04042	0.223	0.056	7.86861e-11
PPHLN1	2.16108e-15	0.738001	0.678	0.402	7.90978e-11
FAM117B	2.2265e-15	1.57958	0.372	0.166	8.14923e-11
SAP30BP	2.22754e-15	0.844818	0.466	0.205	8.153e-11
ZNF654	2.23457e-15	1.28866	0.345	0.137	8.17875e-11
AGPAT3	2.24615e-15	1.06007	0.404	0.174	8.22112e-11
UIMC1	2.29535e-15	0.93279	0.467	0.226	8.4012e-11
USP16	2.33467e-15	0.831746	0.505	0.247	8.54512e-11
EZH2	2.38691e-15	1.31738	0.306	0.106	8.73634e-11
PRPF40A	2.44943e-15	0.757987	0.624	0.334	8.96516e-11
SCML4	2.49187e-15	0.618195	0.796	0.548	9.12049e-11
ATP5MD	2.54024e-15	-0.772207	0.705	0.703	9.29752e-11
PATJ	2.60799e-15	1.50879	0.314	0.116	9.5455e-11
PSMD1	2.68736e-15	0.989587	0.382	0.153	9.836e-11
BMPR2	2.76709e-15	1.39955	0.348	0.143	1.01278e-10
CUTA	2.79579e-15	-0.897328	0.523	0.614	1.02329e-10
RABGAP1	2.82399e-15	1.08112	0.385	0.16	1.03361e-10
ABL1	2.86143e-15	1.50216	0.318	0.122	1.04731e-10
CHD8	2.91179e-15	0.882486	0.463	0.214	1.06574e-10
TXNDC11	2.94119e-15	1.20411	0.341	0.133	1.0765e-10
SKAP2	3.00648e-15	1.10569	0.451	0.22	1.1004e-10
ZBTB21	3.05018e-15	1.0692	0.319	0.112	1.1164e-10
PDE8A	3.1317e-15	1.54537	0.288	0.1	1.14623e-10
GLYR1	3.21264e-15	0.825161	0.448	0.199	1.17586e-10
LCLAT1	3.25809e-15	1.58027	0.296	0.106	1.1925e-10
TBC1D19	3.30457e-15	1.01309	0.435	0.197	1.20951e-10
STK24	3.31996e-15	0.833006	0.529	0.263	1.21514e-10
THEMIS	3.4e-15	1.07185	0.688	0.579	1.24443e-10
NOL10	3.41942e-15	1.05216	0.361	0.143	1.25154e-10
FAM133B	3.64207e-15	0.706953	0.594	0.307	1.33303e-10
CUL1	3.65897e-15	0.85414	0.519	0.257	1.33922e-10
MTMR6	3.71435e-15	1.05251	0.374	0.147	1.35949e-10
SZT2	3.72705e-15	1.56163	0.223	0.056	1.36414e-10
KIAA1328	3.75612e-15	1.3247	0.376	0.166	1.37478e-10
SUPT6H	3.80371e-15	0.733099	0.442	0.187	1.3922e-10
SUPT5H	3.88871e-15	0.901216	0.431	0.189	1.42331e-10
SESN1	3.91985e-15	0.955252	0.474	0.222	1.4347e-10
RSRC1	3.97715e-15	0.873051	0.603	0.347	1.45568e-10
TAB2	4.25229e-15	0.84554	0.516	0.263	1.55638e-10
CSNK1G2	4.25807e-15	0.808032	0.465	0.207	1.5585e-10
TFCP2	4.26671e-15	1.12581	0.416	0.191	1.56166e-10
RIPK2	4.398e-15	1.60347	0.285	0.097	1.60971e-10
KLHDC4	4.424e-15	0.825737	0.429	0.183	1.61923e-10
IQSEC1	4.50699e-15	0.765762	0.575	0.297	1.6496e-10
SS18	4.52794e-15	0.909229	0.44	0.201	1.65727e-10
MARCH7	4.61115e-15	0.729128	0.618	0.334	1.68773e-10
IKBKB	4.61432e-15	0.922288	0.367	0.143	1.68889e-10
TTC19	5.00575e-15	0.711997	0.62	0.338	1.83216e-10
ALMS1	5.3879e-15	1.24328	0.317	0.116	1.97203e-10
ELP1	5.56132e-15	1.47993	0.239	0.064	2.0355e-10
PTPN4	5.61248e-15	0.560095	0.853	0.625	2.05422e-10
SYNRG	5.6889e-15	0.656979	0.713	0.446	2.08219e-10
SLC30A7	5.85002e-15	1.1937	0.378	0.164	2.14117e-10
CASS4	5.8531e-15	2.97569	0.156	0.021	2.14229e-10
KHDRBS1	5.89312e-15	0.684247	0.682	0.392	2.15694e-10
DICER1	5.96123e-15	1.11194	0.364	0.147	2.18187e-10
ZBTB16	6.13385e-15	3.53681	0.14	0.014	2.24505e-10
DEPDC5	6.18989e-15	1.71605	0.246	0.073	2.26556e-10
ERCC5	6.52392e-15	0.719994	0.458	0.201	2.38782e-10
PLEKHA1	6.57591e-15	0.760485	0.524	0.257	2.40685e-10
CNOT10	6.58152e-15	1.27275	0.284	0.093	2.4089e-10
ATP5ME	6.68399e-15	-0.822265	0.693	0.683	2.44641e-10
POLR2L	6.69823e-15	-0.882219	0.584	0.629	2.45162e-10
ECPAS	6.80938e-15	0.937876	0.405	0.172	2.4923e-10
ANAPC1	6.95234e-15	0.907727	0.308	0.106	2.54462e-10
METTL15	7.00605e-15	1.1686	0.398	0.18	2.56428e-10
PPP1R12B	7.07335e-15	1.23861	0.383	0.172	2.58892e-10
NFATC2	7.0793e-15	0.733867	0.696	0.442	2.59109e-10
UBR4	7.08856e-15	0.828356	0.462	0.201	2.59448e-10
ABHD18	7.12612e-15	1.07308	0.355	0.143	2.60823e-10
RIF1	7.29529e-15	1.03941	0.395	0.172	2.67015e-10
NBPF19	7.34285e-15	1.48848	0.224	0.058	2.68756e-10
RANBP9	7.3429e-15	0.803003	0.523	0.27	2.68757e-10
MINDY3	7.55927e-15	1.12553	0.344	0.133	2.76677e-10
PDK1	7.62514e-15	1.69449	0.235	0.066	2.79088e-10
PIK3IP1-AS1	7.84119e-15	1.91895	0.207	0.048	2.86995e-10
INVS	8.02475e-15	1.42261	0.401	0.205	2.93714e-10
SUMF1	8.19822e-15	1.366	0.429	0.224	3.00063e-10
MAGT1	8.25117e-15	0.966826	0.401	0.17	3.02001e-10
SUPV3L1	8.26373e-15	1.15713	0.272	0.085	3.02461e-10
GCH1	8.40611e-15	1.14843	0.418	0.197	3.07672e-10
SEC61B	8.62316e-15	-0.658451	0.707	0.708	3.15616e-10
SNX4	8.63152e-15	1.21196	0.348	0.139	3.15922e-10
SP4	8.87041e-15	0.736911	0.477	0.224	3.24666e-10
TGFBR1	8.89131e-15	0.859658	0.511	0.261	3.25431e-10
PHKB	9.10043e-15	0.904192	0.507	0.255	3.33085e-10
CD14	9.38367e-15	-3.44234	0.026	0.139	3.43452e-10
ATP5MC2	9.54675e-15	-0.519343	0.901	0.861	3.4942e-10
NCBP3	9.83131e-15	1.22805	0.292	0.1	3.59836e-10
CHFR	1.02398e-14	0.856665	0.476	0.224	3.74786e-10
SAP18	1.02448e-14	-0.622171	0.732	0.743	3.7497e-10
OXCT1	1.0382e-14	0.962611	0.428	0.191	3.79991e-10
PSMD5	1.04584e-14	1.14466	0.292	0.097	3.82786e-10
CLINT1	1.06032e-14	0.841803	0.511	0.253	3.88086e-10
CARNMT1	1.09444e-14	1.05047	0.296	0.098	4.00575e-10
NFIL3	1.10612e-14	1.40485	0.253	0.075	4.0485e-10
KHDC4	1.16296e-14	1.02234	0.352	0.137	4.25656e-10
HLA-B	1.17491e-14	0.206884	1	1	4.3003e-10
AC016831.5	1.22894e-14	1.95073	0.175	0.031	4.49803e-10
GON4L	1.23942e-14	0.730781	0.554	0.29	4.53638e-10
HIBCH	1.24031e-14	1.03954	0.413	0.185	4.53966e-10
PPM1L	1.24707e-14	1.74735	0.315	0.131	4.5644e-10
USP28	1.26304e-14	0.797427	0.503	0.253	4.62284e-10
NPLOC4	1.26787e-14	1.2041	0.323	0.122	4.64052e-10
ADIPOR2	1.28635e-14	1.06727	0.404	0.176	4.70816e-10
SPTBN1	1.31926e-14	1.00715	0.405	0.18	4.82862e-10
SACM1L	1.32149e-14	0.782848	0.488	0.23	4.83679e-10
WDPCP	1.42302e-14	1.11906	0.427	0.207	5.2084e-10
ATXN7	1.44276e-14	0.790265	0.486	0.228	5.28064e-10
FMR1	1.45244e-14	1.04414	0.333	0.124	5.31608e-10
CD2AP	1.46039e-14	1.07708	0.379	0.162	5.34517e-10
ZMYM5	1.5008e-14	0.861811	0.432	0.193	5.49309e-10
ARRDC5	1.51873e-14	1.94142	0.194	0.042	5.55869e-10
MTR	1.53002e-14	0.875423	0.47	0.224	5.60004e-10
IQGAP1	1.53708e-14	0.528925	0.842	0.585	5.62586e-10
USF3	1.56077e-14	1.28589	0.311	0.116	5.71259e-10
TRIM24	1.56173e-14	1.08688	0.337	0.129	5.71608e-10
CD84	1.56185e-14	0.767138	0.471	0.21	5.71654e-10
WBP11	1.60058e-14	0.681988	0.51	0.237	5.85827e-10
FCHSD2	1.60347e-14	0.90152	0.543	0.315	5.86886e-10
AC009120.2	1.60967e-14	1.53452	0.266	0.087	5.89157e-10
ZNF529	1.61708e-14	1.2193	0.273	0.085	5.91867e-10
PIK3C3	1.62099e-14	0.916331	0.413	0.181	5.93298e-10
GARS	1.6547e-14	0.936875	0.352	0.133	6.05637e-10
SERPINA1	1.69202e-14	-2.53832	0.031	0.149	6.19296e-10
INTS6L	1.75526e-14	1.0481	0.296	0.102	6.42441e-10
SLAMF6	1.76226e-14	0.789145	0.584	0.324	6.45005e-10
ESCO1	1.78369e-14	0.837232	0.516	0.255	6.52848e-10
EMSY	1.79473e-14	1.15677	0.374	0.162	6.56891e-10
RAF1	1.82462e-14	0.858967	0.48	0.234	6.67828e-10
PPIB	1.84745e-14	-0.735828	0.749	0.77	6.76185e-10
LINC-PINT	1.84813e-14	0.669454	0.573	0.293	6.76432e-10
CLIP1	1.85698e-14	0.984074	0.484	0.245	6.79675e-10
USP48	1.88972e-14	0.856814	0.508	0.251	6.91655e-10
RALGAPA2	1.90722e-14	0.994974	0.416	0.193	6.98063e-10
FAM102B	1.92044e-14	1.44116	0.293	0.106	7.02901e-10
LTB	1.92399e-14	-1.05815	0.374	0.554	7.04199e-10
ZNF506	1.96062e-14	0.928893	0.433	0.193	7.17608e-10
ADNP2	1.97614e-14	1.27886	0.269	0.087	7.23288e-10
OFD1	2.0037e-14	0.720131	0.632	0.357	7.33376e-10
ELP4	2.04884e-14	1.37293	0.417	0.216	7.49897e-10
PRKCA	2.05509e-14	1.79039	0.394	0.207	7.52185e-10
ADAM17	2.09263e-14	0.873102	0.413	0.181	7.65924e-10
HDAC4	2.11008e-14	0.850741	0.476	0.23	7.72312e-10
FAM91A1	2.12638e-14	0.856302	0.3	0.102	7.78276e-10
ARPC5	2.13016e-14	-0.701705	0.742	0.734	7.79659e-10
PHF12	2.16855e-14	1.15808	0.322	0.122	7.93712e-10
TMEM65	2.29858e-14	1.08033	0.376	0.166	8.41304e-10
TBRG1	2.44668e-14	0.630427	0.546	0.266	8.95509e-10
MAGED1	2.45869e-14	1.10585	0.406	0.187	8.99906e-10
UNKL	2.46992e-14	0.988394	0.264	0.079	9.04015e-10
REST	2.58283e-14	0.708028	0.499	0.236	9.45341e-10
SMAP1	2.62684e-14	0.725476	0.649	0.367	9.61451e-10
RBBP6	2.63264e-14	0.704963	0.557	0.284	9.63574e-10
ARSG	2.65354e-14	1.11596	0.36	0.151	9.71223e-10
NDUFA11	2.71159e-14	-0.909315	0.552	0.598	9.9247e-10
NDUFA13	2.72253e-14	-0.612528	0.785	0.753	9.96472e-10
ATP2C1	2.76769e-14	1.0142	0.357	0.143	1.013e-09
MAX	2.84183e-14	0.598181	0.685	0.403	1.04014e-09
ZNF800	2.86467e-14	0.706359	0.503	0.243	1.0485e-09
ZNF251	2.88249e-14	2.14034	0.168	0.029	1.05502e-09
MARCH8	2.89207e-14	1.137	0.311	0.114	1.05853e-09
ZNF407	2.898e-14	0.963009	0.455	0.23	1.0607e-09
CFLAR	2.95278e-14	0.557971	0.827	0.554	1.08075e-09
VIRMA	3.04127e-14	0.847415	0.378	0.153	1.11314e-09
RCL1	3.05875e-14	1.60958	0.238	0.069	1.11953e-09
ARHGEF7	3.0624e-14	0.966415	0.383	0.166	1.12087e-09
ELMO2	3.07246e-14	1.26532	0.251	0.075	1.12455e-09
CAPN15	3.11859e-14	1.25497	0.221	0.056	1.14143e-09
MCM9	3.14598e-14	1.17024	0.393	0.172	1.15146e-09
CCM2	3.2561e-14	0.668019	0.77	0.521	1.19177e-09
IQCB1	3.40056e-14	1.1004	0.378	0.166	1.24464e-09
CSNK1G3	3.42727e-14	0.859315	0.455	0.214	1.25441e-09
PIGL	3.47023e-14	1.23133	0.285	0.1	1.27014e-09
CSGALNACT2	3.52709e-14	0.699684	0.602	0.332	1.29095e-09
TRAK1	3.55289e-14	1.13994	0.327	0.129	1.30039e-09
BCCIP	3.63199e-14	1.1256	0.287	0.097	1.32935e-09
CSNK1A1	3.63494e-14	0.590035	0.726	0.415	1.33042e-09
ATG14	3.74305e-14	1.21416	0.262	0.083	1.37e-09
AGPS	3.74797e-14	0.899873	0.379	0.16	1.3718e-09
FBXO28	3.88111e-14	0.980278	0.355	0.141	1.42052e-09
JTB	4.03954e-14	-0.825806	0.603	0.649	1.47851e-09
C9orf16	4.06034e-14	-0.726594	0.677	0.703	1.48612e-09
MED27	4.23429e-14	1.02163	0.402	0.183	1.54979e-09
TUT7	4.27567e-14	0.786084	0.534	0.268	1.56494e-09
SCLT1	4.28685e-14	0.930475	0.59	0.357	1.56903e-09
SMU1	4.3467e-14	0.927034	0.387	0.164	1.59094e-09
TMEM161B	4.39645e-14	1.13296	0.307	0.11	1.60914e-09
ATXN2L	4.47499e-14	0.824208	0.471	0.222	1.63789e-09
CEP120	4.48691e-14	1.09358	0.323	0.124	1.64225e-09
PSTPIP2	4.52848e-14	1.14061	0.371	0.162	1.65747e-09
PLEKHM3	4.52929e-14	1.42096	0.26	0.085	1.65777e-09
DCAF6	4.54674e-14	0.936557	0.402	0.181	1.66415e-09
SMAD4	4.55809e-14	0.687023	0.481	0.224	1.66831e-09
CDR2	4.56434e-14	1.03154	0.421	0.205	1.6706e-09
NCL	4.62965e-14	0.483882	0.868	0.604	1.6945e-09
INO80	4.63269e-14	1.00164	0.416	0.195	1.69561e-09
SEC23B	4.92537e-14	1.12996	0.312	0.116	1.80273e-09
KLC1	4.95772e-14	0.6837	0.561	0.28	1.81458e-09
PPFIA1	5.07238e-14	0.977201	0.374	0.156	1.85654e-09
SHLD2	5.30332e-14	1.30873	0.341	0.143	1.94107e-09
ATP13A3	5.32238e-14	0.958622	0.383	0.162	1.94805e-09
GPR107	5.59293e-14	1.15842	0.306	0.116	2.04707e-09
NPAT	5.72275e-14	0.8219	0.404	0.176	2.09458e-09
SPON2	5.72282e-14	0.670856	0.546	0.286	2.09461e-09
SPOCK2	5.74624e-14	0.672837	0.677	0.403	2.10318e-09
BAZ2A	5.7492e-14	0.820126	0.379	0.154	2.10426e-09
CLTC	5.7876e-14	0.73714	0.457	0.21	2.11832e-09
SPG11	5.8055e-14	0.809754	0.594	0.344	2.12487e-09
LMF1	5.84372e-14	1.15802	0.304	0.11	2.13886e-09
BAZ1A	5.91024e-14	0.727055	0.649	0.365	2.16321e-09
SCFD2	5.96439e-14	1.31067	0.41	0.208	2.18303e-09
ARGLU1	5.9898e-14	0.478973	0.887	0.658	2.19233e-09
ASAP1	6.15391e-14	0.755346	0.496	0.243	2.25239e-09
PRH1	6.15896e-14	1.03175	0.386	0.17	2.25424e-09
RABEP1	6.18038e-14	0.677615	0.584	0.32	2.26208e-09
TRIR	6.34851e-14	-0.544954	0.86	0.834	2.32362e-09
NUBPL	6.37092e-14	1.61022	0.288	0.11	2.33182e-09
RAD21	6.3726e-14	0.579259	0.586	0.295	2.33244e-09
YAF2	6.38318e-14	0.841683	0.531	0.288	2.33631e-09
CTR9	6.4373e-14	0.913142	0.349	0.139	2.35612e-09
ST3GAL3	6.48615e-14	1.54687	0.281	0.104	2.374e-09
DCAF1	6.74217e-14	0.974179	0.311	0.116	2.4677e-09
MAP2K6	6.78319e-14	1.09342	0.355	0.153	2.48271e-09
DDX60	6.88631e-14	1.23386	0.279	0.095	2.52046e-09
SPAG1	6.95798e-14	1.37377	0.22	0.058	2.54669e-09
FAM177A1	7.02041e-14	0.852069	0.497	0.247	2.56954e-09
NOTCH2NLC	7.1555e-14	1.27679	0.219	0.056	2.61898e-09
PRORP	7.22618e-14	1.05311	0.41	0.189	2.64485e-09
TGFBR2	7.25655e-14	0.744697	0.734	0.5	2.65597e-09
UHRF1BP1L	7.42193e-14	1.02119	0.353	0.149	2.7165e-09
MPP6	7.42395e-14	1.25962	0.322	0.129	2.71724e-09
PCED1B	7.51215e-14	0.734415	0.773	0.573	2.74952e-09
UBAP2	7.52383e-14	1.11361	0.356	0.153	2.7538e-09
LINC01871	7.66608e-14	-0.880048	0.613	0.691	2.80586e-09
CPVL	7.71485e-14	-2.86196	0.018	0.118	2.82371e-09
DGKZ	7.82893e-14	0.602071	0.66	0.359	2.86547e-09
SIAH1	7.9072e-14	1.25524	0.246	0.075	2.89411e-09
COG3	7.97223e-14	1.01163	0.318	0.116	2.91792e-09
RASA1	7.97657e-14	0.881678	0.541	0.297	2.91951e-09
CIAO2B	8.06591e-14	-0.934173	0.518	0.575	2.9522e-09
NEDD1	8.14695e-14	1.20751	0.277	0.093	2.98186e-09
MAP3K5	8.23174e-14	0.772452	0.633	0.378	3.0129e-09
PBX3	8.2831e-14	1.33603	0.367	0.17	3.0317e-09
HLA-DRB5	8.42725e-14	-1.35216	0.315	0.452	3.08446e-09
POM121C	8.4619e-14	0.839364	0.336	0.125	3.09714e-09
MTDH	8.51899e-14	0.643712	0.798	0.525	3.11804e-09
MPRIP	8.52783e-14	0.873409	0.39	0.166	3.12127e-09
SFT2D2	8.56624e-14	0.921779	0.383	0.164	3.13533e-09
PLBD1	8.65749e-14	-2.75005	0.03	0.141	3.16873e-09
VAMP2	8.70371e-14	0.558492	0.78	0.494	3.18565e-09
ENPP4	8.91376e-14	1.28348	0.211	0.052	3.26253e-09
PACSIN2	8.93063e-14	1.15552	0.3	0.112	3.2687e-09
SPRTN	8.96432e-14	1.26024	0.266	0.087	3.28103e-09
EED	8.98953e-14	0.934266	0.321	0.118	3.29026e-09
ARHGAP17	9.11771e-14	0.950142	0.379	0.158	3.33717e-09
ZC3H7A	9.13295e-14	0.931521	0.383	0.168	3.34275e-09
ARFGEF2	9.52242e-14	1.20015	0.361	0.16	3.4853e-09
NNT	9.52757e-14	0.938152	0.387	0.168	3.48718e-09
CKAP5	9.95858e-14	1.37731	0.273	0.098	3.64494e-09
CAND1	1.02625e-13	0.712413	0.485	0.23	3.75618e-09
MEF2A	1.05155e-13	0.79616	0.48	0.239	3.84878e-09
PYCARD	1.05926e-13	-1.14147	0.359	0.471	3.87699e-09
USP12	1.06335e-13	0.872834	0.378	0.16	3.89198e-09
SEC24A	1.08182e-13	1.51245	0.216	0.058	3.95959e-09
CEP128	1.09356e-13	1.56561	0.258	0.087	4.00254e-09
ZNRF2	1.11136e-13	0.720938	0.556	0.295	4.06769e-09
MED26	1.1178e-13	1.81185	0.2	0.05	4.09125e-09
AMD1	1.14063e-13	0.703979	0.587	0.307	4.17482e-09
CTDP1	1.14696e-13	1.17946	0.276	0.097	4.19798e-09
GALNT11	1.14704e-13	0.821043	0.451	0.212	4.19828e-09
MT-ATP8	1.17476e-13	-0.694116	0.761	0.763	4.29975e-09
UBN1	1.27613e-13	0.843844	0.458	0.218	4.67075e-09
CLEC12A	1.28836e-13	-2.9234	0.035	0.149	4.71552e-09
KDM4B	1.317e-13	0.76402	0.406	0.176	4.82034e-09
PRPF39	1.33603e-13	0.889133	0.33	0.124	4.89e-09
CDK11A	1.36369e-13	0.746767	0.462	0.214	4.99126e-09
AC092120.3	1.37262e-13	1.24957	0.213	0.056	5.02392e-09
PPP1R13B	1.3814e-13	1.54587	0.239	0.075	5.05606e-09
MPHOSPH9	1.40335e-13	0.77292	0.421	0.189	5.13641e-09
ORC5	1.41288e-13	1.46796	0.227	0.066	5.1713e-09
FAF2	1.41631e-13	0.958124	0.361	0.153	5.18384e-09
ATXN7L1	1.41883e-13	0.805457	0.465	0.234	5.19305e-09
FYCO1	1.42848e-13	1.06839	0.283	0.098	5.22839e-09
PCNX2	1.43048e-13	0.836575	0.496	0.27	5.23571e-09
PCNT	1.43772e-13	1.1545	0.277	0.097	5.2622e-09
KDM4A	1.44484e-13	1.38848	0.205	0.052	5.28826e-09
OSBPL3	1.46683e-13	0.927664	0.457	0.236	5.36873e-09
CASZ1	1.49179e-13	1.69639	0.19	0.044	5.46009e-09
GMDS-DT	1.51435e-13	1.25427	0.417	0.218	5.54267e-09
SIMC1	1.55278e-13	2.06244	0.208	0.058	5.68331e-09
PTPN2	1.61817e-13	0.776444	0.594	0.344	5.92267e-09
ZBTB43	1.6679e-13	0.797705	0.326	0.124	6.10469e-09
MED14	1.68835e-13	1.06575	0.322	0.125	6.17954e-09
THRAP3	1.69004e-13	0.501625	0.776	0.488	6.18573e-09
METRNL	1.70762e-13	1.23781	0.292	0.11	6.25005e-09
SEC16A	1.71622e-13	1.16326	0.276	0.097	6.28152e-09
MT-ND2	1.73065e-13	-0.309558	0.997	1	6.33437e-09
NUP210	1.73168e-13	0.711163	0.524	0.266	6.33812e-09
YY1AP1	1.73618e-13	0.92579	0.37	0.158	6.3546e-09
SLC39A11	1.74579e-13	1.06494	0.424	0.208	6.38978e-09
MDM4	1.76889e-13	0.664268	0.579	0.303	6.47432e-09
DAPK2	1.78849e-13	2.11025	0.181	0.041	6.54604e-09
ANKZF1	1.79138e-13	1.03628	0.283	0.095	6.55663e-09
COPA	1.91441e-13	0.764739	0.543	0.293	7.00692e-09
WDR59	1.91719e-13	1.05051	0.276	0.095	7.01711e-09
SEC22A	1.93123e-13	1.55028	0.265	0.095	7.06849e-09
VEZT	1.94865e-13	0.930153	0.351	0.147	7.13224e-09
BTBD7	2.02566e-13	1.13141	0.371	0.17	7.41414e-09
AFTPH	2.02866e-13	0.853808	0.428	0.199	7.42509e-09
AC087854.1	2.03237e-13	0.753068	0.383	0.164	7.43868e-09
NSRP1	2.04803e-13	0.729138	0.505	0.257	7.49601e-09
SPPL2A	2.13275e-13	0.967661	0.476	0.245	7.80607e-09
MAPK8IP3	2.15846e-13	0.981957	0.3	0.11	7.90017e-09
ANKS1A	2.1942e-13	1.38416	0.296	0.118	8.03099e-09
NAA50	2.22496e-13	0.793416	0.552	0.295	8.14356e-09
IST1	2.24488e-13	0.872768	0.481	0.239	8.21648e-09
ZBTB7A	2.2473e-13	0.648287	0.579	0.309	8.22536e-09
FAM126B	2.35656e-13	1.01538	0.389	0.18	8.62523e-09
KLHDC10	2.36466e-13	1.47918	0.285	0.108	8.65488e-09
ERN1	2.37347e-13	0.708195	0.552	0.293	8.68715e-09
KCTD20	2.42784e-13	0.887664	0.361	0.153	8.88612e-09
DNAJC2	2.45387e-13	0.969679	0.368	0.16	8.98141e-09
VRK2	2.46522e-13	1.1809	0.355	0.156	9.02294e-09
MED17	2.54506e-13	0.993621	0.372	0.16	9.31516e-09
TANK	2.61275e-13	0.68239	0.637	0.378	9.56293e-09
BTG3	2.61441e-13	0.916747	0.345	0.141	9.56901e-09
BTBD1	2.62663e-13	0.86324	0.421	0.195	9.61373e-09
TTBK2	2.65806e-13	1.22292	0.322	0.133	9.72875e-09
RNF114	2.80522e-13	0.644082	0.417	0.18	1.02674e-08
PSMB1	2.81409e-13	-0.679321	0.685	0.683	1.02999e-08
AP001011.1	2.83664e-13	0.667969	0.56	0.29	1.03824e-08
LENG8	2.9555e-13	0.674644	0.431	0.191	1.08174e-08
C2CD5	3.00424e-13	0.958428	0.332	0.135	1.09958e-08
NLK	3.05813e-13	1.22045	0.323	0.135	1.1193e-08
MAP3K7	3.07952e-13	1.02139	0.314	0.122	1.12714e-08
MAML1	3.14828e-13	1.3321	0.251	0.083	1.1523e-08
PRMT3	3.19626e-13	1.41312	0.243	0.079	1.16986e-08
ZDHHC21	3.20453e-13	1.3582	0.224	0.066	1.17289e-08
CADM1	3.21443e-13	2.22744	0.179	0.041	1.17651e-08
PRKRA	3.23752e-13	1.22112	0.253	0.081	1.18496e-08
ALKBH5	3.28044e-13	0.839676	0.386	0.17	1.20067e-08
ARL17A	3.28097e-13	1.44938	0.201	0.05	1.20087e-08
TMEM168	3.36583e-13	0.974558	0.31	0.118	1.23193e-08
BTBD10	3.38947e-13	0.907932	0.394	0.178	1.24058e-08
PARP14	3.44835e-13	0.766835	0.51	0.261	1.26213e-08
TM9SF2	3.46056e-13	0.659154	0.486	0.232	1.2666e-08
RNF168	3.47698e-13	0.945707	0.38	0.172	1.27261e-08
STX18	3.48517e-13	1.15432	0.31	0.122	1.27561e-08
GTF2I	3.5024e-13	0.566294	0.596	0.309	1.28191e-08
UNK	3.51867e-13	1.21488	0.251	0.081	1.28787e-08
ZNF827	3.56421e-13	1.09544	0.356	0.158	1.30454e-08
TBC1D22B	3.59932e-13	1.46696	0.188	0.044	1.31739e-08
FOXO3	3.68519e-13	0.905374	0.481	0.249	1.34882e-08
NOL9	3.69769e-13	1.25337	0.219	0.062	1.35339e-08
RO60	3.70399e-13	0.664551	0.48	0.234	1.3557e-08
HIST1H1D	3.73382e-13	0.789495	0.727	0.535	1.36661e-08
NPIPB5	3.75626e-13	1.46782	0.219	0.064	1.37483e-08
WASHC2C	3.81108e-13	0.911422	0.332	0.131	1.39489e-08
DUSP5	3.82899e-13	1.37695	0.2	0.05	1.40145e-08
EXT2	3.9676e-13	1.20662	0.276	0.098	1.45218e-08
CARF	4.00201e-13	1.51118	0.213	0.06	1.46478e-08
FUS	4.05582e-13	0.386153	0.912	0.691	1.48447e-08
NLRC3	4.06788e-13	0.625715	0.584	0.32	1.48889e-08
ZC3H14	4.08184e-13	1.11493	0.277	0.098	1.49399e-08
KIF3B	4.1531e-13	1.38439	0.219	0.064	1.52007e-08
ZC3H6	4.16791e-13	0.978503	0.367	0.162	1.5255e-08
MORC3	4.1883e-13	0.679496	0.52	0.261	1.53296e-08
WDR43	4.2646e-13	0.885992	0.391	0.172	1.56089e-08
IPO9	4.31924e-13	1.11262	0.277	0.098	1.58088e-08
TMEM260	4.42065e-13	1.42937	0.251	0.085	1.618e-08
DTNBP1	4.51058e-13	0.860853	0.436	0.212	1.65092e-08
RSU1	4.54614e-13	0.832701	0.455	0.232	1.66393e-08
STX16	4.59357e-13	0.63737	0.512	0.247	1.68129e-08
PIGN	4.59399e-13	1.19639	0.251	0.083	1.68145e-08
DNAJC3	4.6124e-13	0.776385	0.467	0.232	1.68818e-08
RRN3	4.63011e-13	0.991919	0.273	0.093	1.69467e-08
SLCO4C1	4.74526e-13	1.72386	0.226	0.069	1.73681e-08
LINC01409	4.78947e-13	1.72454	0.188	0.044	1.75299e-08
LTN1	4.79563e-13	0.834206	0.372	0.156	1.75525e-08
ZFAS1	4.9063e-13	-0.506963	0.838	0.819	1.79575e-08
TBC1D1	5.00038e-13	0.831024	0.486	0.247	1.83019e-08
RBM38	5.02007e-13	0.959137	0.323	0.124	1.83739e-08
SMPD4	5.07017e-13	0.98618	0.281	0.1	1.85573e-08
PPP4R2	5.09364e-13	0.711932	0.459	0.218	1.86432e-08
ZNF83	5.12506e-13	0.771383	0.461	0.224	1.87582e-08
ENOSF1	5.22502e-13	0.948568	0.34	0.135	1.91241e-08
PPA2	5.383e-13	0.807983	0.454	0.218	1.97023e-08
ATG5	5.40916e-13	0.739885	0.588	0.324	1.97981e-08
ICE1	5.46132e-13	0.815378	0.438	0.205	1.9989e-08
COX6A1	5.47091e-13	-0.666858	0.712	0.691	2.00241e-08
GALNT1	5.56751e-13	0.850114	0.408	0.187	2.03776e-08
GPR132	5.57612e-13	0.928045	0.382	0.172	2.04092e-08
ELL	5.58349e-13	1.19701	0.264	0.091	2.04361e-08
ZNF236	5.66788e-13	1.18278	0.299	0.118	2.0745e-08
LINC02649	5.69992e-13	4.12646	0.105	0.004	2.08623e-08
HPGD	5.72646e-13	3.42639	0.125	0.014	2.09594e-08
GPR89A	5.74884e-13	1.24593	0.22	0.062	2.10413e-08
MADD	5.7615e-13	1.0898	0.312	0.125	2.10877e-08
RAB3GAP2	5.86138e-13	0.780423	0.473	0.236	2.14532e-08
KLHL28	5.91991e-13	0.844281	0.38	0.166	2.16675e-08
NR4A2	5.93643e-13	0.829803	0.545	0.299	2.17279e-08
TSTD1	6.04778e-13	-1.08771	0.461	0.533	2.21355e-08
PTAR1	6.07098e-13	0.850534	0.387	0.166	2.22204e-08
PI4K2A	6.11023e-13	1.0953	0.289	0.108	2.23641e-08
LRRFIP2	6.13718e-13	0.979344	0.432	0.218	2.24627e-08
PPP3CB	6.16721e-13	0.753676	0.499	0.259	2.25726e-08
KRAS	6.17731e-13	0.570589	0.607	0.324	2.26096e-08
PREPL	6.23419e-13	1.09518	0.285	0.104	2.28178e-08
ATP8B2	6.26098e-13	0.848579	0.314	0.12	2.29158e-08
IL21R	6.29608e-13	0.914634	0.342	0.139	2.30443e-08
SPG7	6.32131e-13	0.671216	0.49	0.237	2.31366e-08
SEC63	6.41991e-13	0.888369	0.425	0.208	2.34975e-08
UBE2Q2	6.45509e-13	0.838348	0.418	0.197	2.36263e-08
ZNF700	6.51293e-13	1.14886	0.254	0.085	2.3838e-08
NT5C2	6.76931e-13	0.715896	0.49	0.245	2.47764e-08
YME1L1	6.78183e-13	0.603811	0.717	0.459	2.48222e-08
PITPNB	6.92213e-13	0.738785	0.496	0.253	2.53357e-08
ZNF160	6.95418e-13	0.931658	0.319	0.125	2.5453e-08
ELMSAN1	6.9685e-13	0.87476	0.299	0.108	2.55054e-08
SHISAL2A	7.21021e-13	1.04405	0.318	0.129	2.63901e-08
TWF1	7.3087e-13	1.19689	0.215	0.06	2.67506e-08
CTSS	7.55167e-13	-1.08792	0.572	0.618	2.76399e-08
SLC30A5	7.73659e-13	0.970046	0.338	0.139	2.83167e-08
PLEKHB2	7.74488e-13	0.84202	0.379	0.164	2.8347e-08
WDR47	7.83213e-13	1.4236	0.239	0.077	2.86664e-08
API5	7.87213e-13	0.797478	0.408	0.187	2.88128e-08
KMT5B	8.04466e-13	0.776367	0.416	0.197	2.94443e-08
VPS50	8.18027e-13	1.02923	0.359	0.16	2.99406e-08
ATF2	8.33957e-13	0.829775	0.424	0.201	3.05237e-08
MDN1	8.55724e-13	0.957108	0.322	0.131	3.13203e-08
IKZF5	8.80022e-13	0.934271	0.27	0.093	3.22097e-08
SFXN1	8.92379e-13	0.807866	0.378	0.168	3.2662e-08
RREB1	8.96817e-13	0.983272	0.363	0.162	3.28244e-08
KIAA0355	9.06552e-13	1.12008	0.291	0.108	3.31807e-08
ARHGAP5	9.15993e-13	1.564	0.242	0.083	3.35263e-08
JAK3	9.16641e-13	0.7121	0.496	0.257	3.355e-08
PHLDB2	9.21423e-13	2.02521	0.167	0.037	3.3725e-08
KIAA0232	9.28713e-13	0.934209	0.425	0.208	3.39918e-08
TBC1D31	9.29019e-13	1.13721	0.283	0.104	3.4003e-08
KIAA1671	9.59934e-13	1.76438	0.183	0.044	3.51345e-08
OXSR1	9.63932e-13	0.908262	0.425	0.207	3.52809e-08
APOL6	9.82833e-13	0.639562	0.652	0.386	3.59727e-08
ZBTB44	9.86959e-13	0.73827	0.477	0.239	3.61237e-08
NDUFB10	9.93524e-13	-0.857294	0.602	0.61	3.6364e-08
SNIP1	1.01311e-12	0.793464	0.37	0.158	3.7081e-08
ARIH2	1.02811e-12	0.697658	0.576	0.32	3.76298e-08
LINC02320	1.04294e-12	2.40768	0.151	0.027	3.81727e-08
GABARAP	1.05222e-12	-0.697	0.667	0.68	3.85121e-08
CCDC84	1.05623e-12	0.91528	0.321	0.127	3.8659e-08
SAFB2	1.07471e-12	0.565742	0.461	0.218	3.93356e-08
ZC3H13	1.10352e-12	0.673736	0.5	0.257	4.03899e-08
PTBP3	1.10848e-12	0.654141	0.63	0.363	4.05714e-08
MARK4	1.11068e-12	1.1626	0.292	0.112	4.0652e-08
TSPAN14	1.11963e-12	0.612791	0.571	0.303	4.09797e-08
AGPAT4	1.13672e-12	1.01631	0.455	0.247	4.16052e-08
TRRAP	1.15012e-12	0.835362	0.398	0.181	4.20955e-08
BORCS5	1.15748e-12	0.909585	0.394	0.183	4.23651e-08
AOPEP	1.19642e-12	1.3861	0.291	0.12	4.37903e-08
MTMR8	1.21198e-12	1.75729	0.179	0.042	4.43599e-08
ADSS	1.21929e-12	0.622598	0.554	0.282	4.46271e-08
ABLIM1	1.23267e-12	0.930157	0.421	0.208	4.51168e-08
KPNA2	1.27925e-12	1.01997	0.359	0.162	4.68217e-08
AREL1	1.29517e-12	1.08347	0.249	0.083	4.74047e-08
COMMD10	1.32035e-12	1.03774	0.507	0.309	4.83262e-08
COX10	1.32627e-12	1.59225	0.202	0.058	4.85428e-08
TRIP11	1.3362e-12	0.765864	0.423	0.203	4.89062e-08
RAB2B	1.35806e-12	1.30611	0.231	0.071	4.97065e-08
ZNF335	1.36562e-12	0.860278	0.344	0.145	4.99829e-08
ATF6	1.37826e-12	0.826491	0.416	0.203	5.04456e-08
CAMK2G	1.41974e-12	0.931563	0.37	0.164	5.19638e-08
PILRB	1.42228e-12	0.727673	0.406	0.181	5.20567e-08
CRLF3	1.45855e-12	0.671909	0.564	0.309	5.33844e-08
SEPTIN11	1.46413e-12	1.04647	0.298	0.114	5.35886e-08
SPOP	1.47885e-12	0.694898	0.488	0.247	5.41275e-08
GABPB2	1.48218e-12	1.15447	0.254	0.087	5.42494e-08
ZNF831	1.48399e-12	0.616114	0.651	0.386	5.43154e-08
ATF7IP2	1.49738e-12	0.984254	0.409	0.197	5.48055e-08
KLRF1	1.55208e-12	0.955295	0.421	0.224	5.68076e-08
ODF2L	1.56631e-12	0.72284	0.531	0.286	5.73287e-08
MX1	1.56952e-12	1.65638	0.19	0.05	5.74461e-08
AC024028.1	1.60598e-12	1.33911	0.239	0.079	5.87803e-08
TCP11L2	1.64933e-12	0.968206	0.293	0.11	6.03671e-08
ABCD3	1.65565e-12	0.910172	0.295	0.114	6.05985e-08
NDUFB3	1.67099e-12	-1.08875	0.427	0.5	6.11599e-08
CPEB4	1.68812e-12	0.956589	0.322	0.133	6.1787e-08
AHCYL2	1.70253e-12	1.2837	0.368	0.187	6.23143e-08
TASOR	1.70903e-12	0.637398	0.454	0.21	6.25523e-08
SBDS	1.72557e-12	0.643404	0.552	0.288	6.31576e-08
ANXA1	1.74642e-12	-0.545774	0.83	0.849	6.39206e-08
CCDC18-AS1	1.76117e-12	0.808146	0.433	0.218	6.44605e-08
DNAJB14	1.79255e-12	0.572504	0.655	0.38	6.56092e-08
MAT2A	1.80789e-12	0.785315	0.296	0.112	6.61706e-08
MTMR10	1.80913e-12	1.25432	0.231	0.071	6.62161e-08
AL121839.2	1.80957e-12	1.57318	0.148	0.025	6.6232e-08
KIF20B	1.81291e-12	1.14207	0.28	0.104	6.63544e-08
YTHDC2	1.83852e-12	0.901728	0.39	0.18	6.72917e-08
PPIP5K2	1.84378e-12	0.930098	0.408	0.197	6.74844e-08
UBAP1L	1.91395e-12	2.61158	0.122	0.014	7.00525e-08
KIZ	1.91582e-12	0.722208	0.382	0.166	7.0121e-08
TARSL2	1.94225e-12	0.674638	0.346	0.145	7.10883e-08
EXOC6	1.94742e-12	1.05992	0.379	0.183	7.12775e-08
GNL1	2.00095e-12	0.821759	0.352	0.149	7.32369e-08
AC007216.4	2.00656e-12	1.5346	0.196	0.054	7.34421e-08
LPCAT1	2.00894e-12	0.691897	0.541	0.299	7.35293e-08
TTC39C	2.01652e-12	0.768514	0.635	0.392	7.38068e-08
USO1	2.01743e-12	0.769755	0.444	0.218	7.38399e-08
TSPOAP1	2.05123e-12	1.65301	0.166	0.035	7.5077e-08
NDUFB7	2.13065e-12	-0.892999	0.594	0.612	7.7984e-08
BMPR1A	2.14091e-12	1.5039	0.247	0.089	7.83595e-08
EWSR1	2.16318e-12	0.552122	0.507	0.253	7.91745e-08
RESF1	2.19167e-12	0.548089	0.785	0.55	8.02172e-08
TTC21B	2.19813e-12	1.00699	0.3	0.114	8.04539e-08
ATE1	2.23646e-12	0.858543	0.462	0.237	8.18567e-08
FUBP3	2.25196e-12	1.09009	0.25	0.085	8.24242e-08
TRGV10	2.27397e-12	-3.3822	0.022	0.116	8.32297e-08
UBASH3B	2.30767e-12	1.4126	0.291	0.122	8.44631e-08
VPS41	2.32702e-12	1.00832	0.38	0.181	8.51714e-08
USP32	2.3341e-12	1.07691	0.382	0.187	8.54303e-08
NPTN	2.36673e-12	0.927987	0.336	0.143	8.66246e-08
PHLPP2	2.44214e-12	1.42849	0.205	0.058	8.93849e-08
RPS6KC1	2.44541e-12	1.16333	0.371	0.181	8.95044e-08
LYST	2.45246e-12	0.704288	0.707	0.49	8.97625e-08
PHF20L1	2.4794e-12	0.629203	0.457	0.214	9.07484e-08
TBC1D14	2.4942e-12	0.765231	0.375	0.164	9.12902e-08
LRCH1	2.51158e-12	0.926972	0.367	0.168	9.19264e-08
TMEM184B	2.54656e-12	1.76547	0.167	0.037	9.32067e-08
PTGER4	2.57219e-12	1.07443	0.323	0.137	9.41449e-08
LINC01934	2.57503e-12	0.916395	0.587	0.384	9.42486e-08
SLC39A9	2.59435e-12	1.45653	0.208	0.062	9.49556e-08
YWHAB	2.65782e-12	-0.530645	0.849	0.822	9.72787e-08
ATP1B3	2.65946e-12	0.752765	0.609	0.367	9.73389e-08
RUBCN	2.69905e-12	1.11909	0.245	0.083	9.87881e-08
EEA1	2.73627e-12	0.832028	0.418	0.201	1.0015e-07
AC074032.1	2.7405e-12	0.753039	0.393	0.178	1.00305e-07
NF1	2.7966e-12	0.988412	0.442	0.228	1.02358e-07
RMND5A	2.82251e-12	0.781103	0.401	0.185	1.03307e-07
IP6K2	2.86413e-12	0.657112	0.436	0.201	1.0483e-07
LLGL2	2.8772e-12	0.711853	0.477	0.241	1.05308e-07
IREB2	2.88587e-12	0.977834	0.333	0.143	1.05626e-07
CHD9	2.8906e-12	0.743089	0.537	0.301	1.05799e-07
NCKAP1L	2.92483e-12	0.668926	0.534	0.284	1.07052e-07
NRDC	2.94958e-12	0.707782	0.558	0.303	1.07958e-07
ZRANB3	3.01498e-12	1.71029	0.194	0.054	1.10351e-07
GTF3A	3.02323e-12	-0.633711	0.707	0.71	1.10653e-07
ZNF791	3.03773e-12	0.886811	0.353	0.151	1.11184e-07
CCDC146	3.0404e-12	1.39364	0.227	0.073	1.11282e-07
MTERF1	3.07354e-12	1.53725	0.255	0.095	1.12495e-07
COX7B	3.15093e-12	-0.721445	0.647	0.651	1.15327e-07
USP4	3.2424e-12	0.812888	0.382	0.176	1.18675e-07
KLHL2	3.29573e-12	1.07941	0.298	0.12	1.20627e-07
BICD1	3.3232e-12	1.18375	0.25	0.089	1.21632e-07
SLC30A9	3.34135e-12	0.875228	0.397	0.191	1.22297e-07
S1PR4	3.38264e-12	-0.900547	0.518	0.568	1.23808e-07
ITGAV	3.39683e-12	1.50143	0.212	0.066	1.24327e-07
COPE	3.41074e-12	-0.685387	0.67	0.681	1.24836e-07
MIA3	3.41377e-12	0.559358	0.467	0.228	1.24948e-07
GRB2	3.47187e-12	0.563744	0.755	0.494	1.27074e-07
SRGAP2	3.49688e-12	1.39797	0.239	0.083	1.27989e-07
RAB5A	3.51265e-12	0.7228	0.428	0.205	1.28567e-07
COMMD1	3.51846e-12	0.806692	0.549	0.322	1.28779e-07
COX5B	3.63663e-12	-0.615867	0.743	0.712	1.33104e-07
NUDCD3	3.65141e-12	0.84386	0.376	0.17	1.33645e-07
CREBZF	3.65406e-12	0.69783	0.404	0.185	1.33742e-07
IDE	3.67833e-12	1.38779	0.196	0.054	1.34631e-07
EFCAB14	3.70741e-12	0.660814	0.436	0.21	1.35695e-07
RAD54L2	3.712e-12	1.15842	0.269	0.1	1.35863e-07
NUP58	3.7466e-12	0.902845	0.34	0.143	1.37129e-07
PER1	3.7561e-12	0.748039	0.459	0.232	1.37477e-07
ZRANB2	3.76485e-12	0.570665	0.731	0.465	1.37797e-07
TRIM4	3.79473e-12	0.700942	0.355	0.147	1.38891e-07
INTS4	3.816e-12	1.17284	0.281	0.11	1.3967e-07
CSPP1	3.93639e-12	0.956588	0.337	0.149	1.44076e-07
BNC2	3.9568e-12	2.27168	0.162	0.037	1.44823e-07
CYP51A1	3.95707e-12	0.803161	0.376	0.17	1.44833e-07
BIN2	3.97767e-12	0.461918	0.901	0.693	1.45587e-07
USP14	3.99828e-12	0.686514	0.465	0.23	1.46341e-07
MAP3K14	4.29955e-12	0.967465	0.306	0.122	1.57368e-07
RELL1	4.35536e-12	0.947412	0.374	0.176	1.59411e-07
ZNF14	4.62738e-12	1.11497	0.221	0.068	1.69367e-07
NFKBIA	4.65628e-12	0.797972	0.707	0.515	1.70425e-07
AL683807.1	4.70804e-12	1.57863	0.155	0.031	1.72319e-07
TEX10	4.83857e-12	1.18899	0.235	0.077	1.77097e-07
GCLC	4.8957e-12	1.34445	0.217	0.068	1.79187e-07
ALG9	4.90479e-12	1.37714	0.213	0.066	1.7952e-07
CYP20A1	4.92643e-12	0.724855	0.477	0.247	1.80312e-07
AAGAB	5.07182e-12	1.15922	0.298	0.122	1.85634e-07
GYPC	5.07359e-12	-0.722033	0.663	0.691	1.85699e-07
NCF1	5.11105e-12	-2.02081	0.126	0.257	1.87069e-07
EIF4G2	5.14544e-12	0.48946	0.781	0.461	1.88328e-07
TBC1D23	5.15255e-12	0.907689	0.385	0.181	1.88589e-07
ANKRD10	5.20303e-12	0.789393	0.414	0.193	1.90436e-07
TSPOAP1-AS1	5.436e-12	0.741198	0.446	0.218	1.98963e-07
ACAD11	5.44576e-12	1.76152	0.173	0.042	1.9932e-07
SIRT2	5.51141e-12	0.652006	0.499	0.261	2.01723e-07
ISG20L2	5.51481e-12	1.35413	0.224	0.075	2.01847e-07
HLCS	5.53039e-12	1.33775	0.287	0.118	2.02418e-07
ZNF33A	5.54776e-12	0.669798	0.467	0.236	2.03054e-07
BLOC1S1	5.82962e-12	-0.915158	0.549	0.577	2.1337e-07
KRT10	5.92827e-12	-0.818835	0.546	0.595	2.16981e-07
SFMBT2	5.98293e-12	0.786091	0.546	0.34	2.18981e-07
PRDX2	6.03329e-12	-0.96669	0.476	0.539	2.20824e-07
DSTYK	6.12153e-12	1.02439	0.273	0.102	2.24054e-07
MIA2	6.19029e-12	0.64322	0.542	0.293	2.26571e-07
SLC38A9	6.25458e-12	1.28694	0.281	0.116	2.28924e-07
OXR1	6.26077e-12	1.14997	0.319	0.141	2.2915e-07
UGCG	6.35447e-12	0.847019	0.318	0.129	2.3258e-07
C4orf3	6.35942e-12	-0.790231	0.625	0.641	2.32761e-07
TXN	6.38393e-12	-0.869809	0.503	0.56	2.33658e-07
PRSS23	6.52958e-12	1.0268	0.412	0.214	2.38989e-07
ZNF37A	6.58493e-12	1.22707	0.25	0.091	2.41015e-07
N4BP2L1	6.7461e-12	0.855709	0.357	0.158	2.46914e-07
NDUFB2	6.79405e-12	-0.674803	0.683	0.674	2.48669e-07
YARS	6.89808e-12	0.850347	0.379	0.176	2.52476e-07
SCD5	6.91433e-12	2.87853	0.121	0.015	2.53071e-07
TXNDC16	6.96145e-12	1.22995	0.212	0.066	2.54796e-07
DNAJC11	7.02691e-12	1.35391	0.221	0.071	2.57192e-07
ANAPC5	7.04846e-12	0.594246	0.558	0.307	2.57981e-07
NDUFC2	7.05028e-12	-0.859383	0.552	0.577	2.58047e-07
MIS18BP1	7.14347e-12	0.792347	0.409	0.195	2.61458e-07
ATG2A	7.20515e-12	1.01887	0.268	0.098	2.63716e-07
TBC1D2B	7.21098e-12	0.892475	0.338	0.147	2.63929e-07
RUFY2	7.21386e-12	0.884351	0.283	0.11	2.64035e-07
INTS6	7.98944e-12	0.651775	0.519	0.272	2.92422e-07
CEP95	8.05613e-12	0.811513	0.391	0.183	2.94862e-07
FEM1C	8.23577e-12	0.913637	0.289	0.11	3.01437e-07
C16orf72	8.23748e-12	0.74486	0.363	0.16	3.015e-07
SLAIN2	8.23953e-12	0.651534	0.425	0.201	3.01575e-07
SEPTIN6	8.42687e-12	0.549785	0.791	0.589	3.08432e-07
ATG13	8.57403e-12	0.858068	0.317	0.133	3.13818e-07
CEP57	8.59619e-12	0.721267	0.51	0.276	3.14629e-07
IWS1	8.85977e-12	0.753706	0.424	0.207	3.24276e-07
C2orf27A	9.10326e-12	2.18788	0.113	0.012	3.33189e-07
PMAIP1	9.25284e-12	0.920824	0.397	0.193	3.38663e-07
ACSF3	9.43172e-12	0.862072	0.273	0.1	3.45211e-07
AC007038.1	9.47463e-12	2.1269	0.149	0.031	3.46781e-07
ANKLE2	9.66703e-12	0.79133	0.329	0.139	3.53823e-07
ZMYM6	9.71542e-12	0.711656	0.322	0.135	3.55594e-07
SNRNP200	9.7432e-12	0.628641	0.49	0.247	3.56611e-07
FAM126A	9.77936e-12	1.39642	0.23	0.081	3.57934e-07
OTUD5	9.78749e-12	0.693522	0.363	0.158	3.58232e-07
GORASP2	9.8298e-12	0.802282	0.363	0.162	3.5978e-07
LRPPRC	9.85351e-12	0.741627	0.425	0.205	3.60648e-07
MTF2	9.91369e-12	0.728136	0.427	0.207	3.62851e-07
ODC1	1.02415e-11	0.681673	0.526	0.284	3.7485e-07
NEAT1	1.04994e-11	0.508113	0.917	0.807	3.84289e-07
RPRD1B	1.05783e-11	0.923548	0.255	0.091	3.87176e-07
AP2B1	1.06668e-11	0.577121	0.594	0.342	3.90416e-07
ANKFY1	1.0711e-11	1.03305	0.312	0.133	3.92035e-07
MINDY2	1.08063e-11	1.05032	0.327	0.145	3.95522e-07
C1orf21	1.0909e-11	0.700771	0.66	0.481	3.99279e-07
USP37	1.09965e-11	1.26438	0.245	0.087	4.02484e-07
GIGYF1	1.10037e-11	0.828973	0.303	0.122	4.02747e-07
TBK1	1.10481e-11	0.747756	0.416	0.207	4.04371e-07
WIPF1	1.10603e-11	0.493873	0.846	0.633	4.04819e-07
ZNF587B	1.11056e-11	1.80576	0.151	0.031	4.06477e-07
GALK2	1.13426e-11	0.850379	0.363	0.172	4.15151e-07
GOLGA3	1.13669e-11	0.87722	0.277	0.104	4.1604e-07
LPIN1	1.15145e-11	0.671807	0.374	0.166	4.21444e-07
AC008892.1	1.18969e-11	1.34182	0.179	0.046	4.35438e-07
HNRNPM	1.19048e-11	0.483222	0.783	0.529	4.35729e-07
CWF19L1	1.19801e-11	1.01049	0.269	0.102	4.38483e-07
BLOC1S6	1.19866e-11	0.761458	0.349	0.153	4.38721e-07
NR2C1	1.211e-11	1.11338	0.25	0.089	4.43237e-07
TDRD3	1.21319e-11	0.778538	0.423	0.21	4.4404e-07
HAUS3	1.21599e-11	1.26932	0.174	0.042	4.45064e-07
RBM14	1.22463e-11	0.904265	0.277	0.104	4.48227e-07
CXCR4	1.2281e-11	0.690158	0.745	0.523	4.49498e-07
BAZ2B	1.23372e-11	0.71655	0.446	0.222	4.51553e-07
UHMK1	1.26022e-11	0.611068	0.481	0.245	4.61254e-07
GTF2F2	1.26071e-11	0.852389	0.397	0.195	4.61432e-07
KANSL3	1.26078e-11	0.786732	0.323	0.137	4.61457e-07
HIVEP2	1.26345e-11	0.675234	0.557	0.326	4.62435e-07
UBN2	1.26834e-11	1.19711	0.22	0.071	4.64226e-07
RBM10	1.27103e-11	1.03454	0.231	0.077	4.6521e-07
PIGB	1.27464e-11	1.1539	0.247	0.089	4.66531e-07
NAT10	1.27588e-11	1.49343	0.189	0.052	4.66985e-07
USP38	1.27962e-11	1.13777	0.231	0.077	4.68354e-07
ZNF41	1.29538e-11	1.65082	0.17	0.042	4.74123e-07
ZMYM4	1.30018e-11	1.02211	0.379	0.187	4.7588e-07
SLFN13	1.30305e-11	1.53591	0.17	0.041	4.76929e-07
TTC39B	1.3327e-11	0.61558	0.447	0.226	4.87783e-07
GNG5	1.34178e-11	-0.741304	0.596	0.625	4.91106e-07
IMMT	1.37281e-11	0.634605	0.417	0.199	5.02461e-07
PRNP	1.37582e-11	0.669764	0.435	0.21	5.03565e-07
GABPB1-AS1	1.38537e-11	0.980365	0.387	0.193	5.07061e-07
RHBDD1	1.393e-11	1.36369	0.245	0.091	5.0985e-07
SNTB1	1.42601e-11	0.875522	0.488	0.282	5.21934e-07
KIF3A	1.42961e-11	1.06163	0.22	0.069	5.2325e-07
RFWD3	1.42968e-11	1.11846	0.217	0.069	5.23278e-07
GATD3B	1.45926e-11	2.2108	0.14	0.027	5.34105e-07
MKRN2	1.49508e-11	0.840461	0.295	0.116	5.47215e-07
FAM192A	1.50401e-11	0.711948	0.387	0.176	5.50481e-07
D2HGDH	1.50712e-11	1.24245	0.213	0.068	5.5162e-07
GPSM3	1.51288e-11	-0.655498	0.751	0.72	5.5373e-07
MAFF	1.54831e-11	1.57541	0.177	0.046	5.66697e-07
ZFAND4	1.56439e-11	1.3244	0.209	0.066	5.72584e-07
EHBP1	1.60374e-11	0.993124	0.382	0.193	5.86985e-07
AL645568.1	1.61136e-11	0.957132	0.303	0.125	5.89775e-07
XRN2	1.61641e-11	0.538745	0.63	0.361	5.91622e-07
VPS36	1.62582e-11	0.5922	0.516	0.27	5.95065e-07
MGA	1.65921e-11	0.718724	0.421	0.208	6.07287e-07
ATP6V1H	1.67678e-11	0.732521	0.429	0.208	6.13717e-07
MRE11	1.68351e-11	0.907684	0.334	0.147	6.16181e-07
HIVEP1	1.71133e-11	1.26741	0.274	0.112	6.26364e-07
TRAPPC12	1.71452e-11	0.725542	0.364	0.164	6.27533e-07
AC005670.3	1.72196e-11	0.94872	0.298	0.122	6.30256e-07
TNRC18	1.72222e-11	0.934206	0.291	0.118	6.30351e-07
ENC1	1.72487e-11	1.69006	0.16	0.037	6.31321e-07
PDE12	1.72592e-11	1.06255	0.207	0.062	6.31703e-07
DCTN4	1.77837e-11	0.872198	0.353	0.164	6.50902e-07
TGFB1	1.78102e-11	0.585147	0.844	0.651	6.51871e-07
ELK3	1.83456e-11	0.948297	0.28	0.11	6.71469e-07
ARMH4	1.84004e-11	0.895753	0.281	0.11	6.73475e-07
PRDX1	1.84467e-11	-1.03415	0.409	0.483	6.75166e-07
LIN54	1.85058e-11	1.21351	0.245	0.091	6.77331e-07
GGA2	1.88183e-11	0.79512	0.402	0.195	6.88769e-07
HS3ST3B1	1.8836e-11	1.68104	0.202	0.064	6.89417e-07
MARF1	1.88458e-11	1.00368	0.291	0.118	6.89774e-07
GABPB1-IT1	1.95126e-11	0.671462	0.461	0.23	7.14182e-07
CNOT11	1.98736e-11	0.921235	0.276	0.104	7.27393e-07
PAQR3	1.98929e-11	1.69658	0.159	0.037	7.28098e-07
CRADD	1.99198e-11	1.31109	0.351	0.183	7.29086e-07
MEF2B	2.03098e-11	1.69128	0.145	0.029	7.43358e-07
HMCES	2.03251e-11	0.567828	0.38	0.168	7.43919e-07
BCL9L	2.04246e-11	0.582147	0.394	0.178	7.47562e-07
HDAC2	2.08416e-11	0.809786	0.299	0.12	7.62822e-07
MAU2	2.12882e-11	0.988263	0.284	0.116	7.79169e-07
RAB18	2.15773e-11	0.693534	0.493	0.257	7.8975e-07
U2AF1	2.16492e-11	1.79202	0.13	0.021	7.92382e-07
RHOQ	2.17624e-11	1.01523	0.279	0.11	7.96525e-07
PRKAG2	2.23024e-11	0.77627	0.488	0.27	8.1629e-07
GTF3C1	2.23764e-11	0.893253	0.3	0.124	8.18997e-07
ZBTB40	2.26411e-11	0.951614	0.219	0.069	8.28688e-07
SLC35E3	2.28676e-11	1.3295	0.204	0.064	8.36977e-07
CAMK4	2.30143e-11	1.37164	0.488	0.351	8.42347e-07
ANKAR	2.3064e-11	1.40195	0.219	0.073	8.44166e-07
VPS35L	2.41047e-11	1.40712	0.253	0.098	8.82257e-07
LARP4	2.45992e-11	1.03951	0.274	0.106	9.00355e-07
CTPS1	2.46149e-11	1.44249	0.2	0.06	9.00931e-07
HSPA9	2.54773e-11	0.547136	0.637	0.375	9.32494e-07
BST2	2.61111e-11	-0.852244	0.518	0.564	9.55692e-07
NDUFA3	2.6119e-11	-0.934206	0.5	0.548	9.5598e-07
MAP4	2.6185e-11	0.786388	0.549	0.33	9.58398e-07
PRPF18	2.62437e-11	0.676641	0.383	0.178	9.60546e-07
TMEM259	2.62562e-11	0.651943	0.345	0.151	9.61005e-07
PLEKHG3	2.64626e-11	0.92325	0.283	0.112	9.68558e-07
CERK	2.715e-11	0.742622	0.332	0.143	9.93716e-07
LY75	2.73672e-11	0.767205	0.346	0.153	1.00167e-06
UBE2O	2.77221e-11	1.27876	0.221	0.075	1.01466e-06
AL031428.1	2.78505e-11	1.18305	0.204	0.062	1.01936e-06
PIP5K1A	2.79466e-11	0.885673	0.303	0.125	1.02287e-06
EPS15L1	2.79552e-11	0.743907	0.355	0.16	1.02319e-06
PATL1	2.82598e-11	0.980183	0.269	0.104	1.03434e-06
GALNT2	2.82849e-11	0.925651	0.319	0.139	1.03525e-06
NFX1	3.04564e-11	0.935452	0.364	0.172	1.11474e-06
RAB12	3.06854e-11	1.13997	0.235	0.085	1.12312e-06
TRAPPC8	3.07605e-11	0.805147	0.356	0.164	1.12586e-06
DPP8	3.08043e-11	0.777056	0.401	0.199	1.12747e-06
HERC3	3.15625e-11	0.876244	0.391	0.195	1.15522e-06
CRK	3.26022e-11	1.02875	0.25	0.093	1.19327e-06
ARHGAP30	3.28604e-11	0.491796	0.675	0.411	1.20272e-06
LPGAT1	3.3041e-11	0.870487	0.417	0.216	1.20933e-06
CDS2	3.32592e-11	0.719876	0.398	0.189	1.21732e-06
GTF2B	3.37376e-11	0.710935	0.524	0.278	1.23483e-06
SLC2A13	3.39136e-11	1.62082	0.216	0.075	1.24127e-06
UQCRH	3.4017e-11	-0.573403	0.75	0.728	1.24506e-06
C1GALT1	3.40656e-11	0.710069	0.493	0.257	1.24684e-06
LRRC40	3.42199e-11	1.14529	0.264	0.102	1.25248e-06
ARHGAP9	3.51877e-11	0.55397	0.444	0.214	1.28791e-06
SLC20A2	3.58166e-11	0.938878	0.346	0.158	1.31092e-06
GNAO1	3.5971e-11	1.86545	0.162	0.041	1.31657e-06
RBBP4	3.64183e-11	0.655092	0.462	0.237	1.33295e-06
KLHL22	3.66821e-11	1.02886	0.246	0.091	1.3426e-06
NUFIP2	3.69495e-11	0.545732	0.599	0.346	1.35239e-06
SEPTIN2	3.70541e-11	0.607628	0.571	0.322	1.35622e-06
POGZ	3.76521e-11	0.841814	0.382	0.185	1.3781e-06
PCNX4	3.76761e-11	0.961355	0.37	0.183	1.37898e-06
STX18-AS1	3.84007e-11	1.93241	0.152	0.035	1.4055e-06
REXO1	3.87707e-11	0.984618	0.228	0.077	1.41905e-06
KCTD12	3.99464e-11	-3.33238	0.018	0.1	1.46208e-06
AC092683.1	4.14363e-11	1.69365	0.156	0.037	1.51661e-06
SNRPB	4.14808e-11	-0.665784	0.666	0.666	1.51824e-06
RBM5	4.15268e-11	0.634914	0.417	0.201	1.51992e-06
NSMAF	4.16447e-11	1.01898	0.326	0.153	1.52424e-06
SYNCRIP	4.20071e-11	0.575101	0.562	0.299	1.5375e-06
HEATR5B	4.26035e-11	0.652764	0.433	0.228	1.55933e-06
UVSSA	4.29779e-11	1.80343	0.143	0.029	1.57303e-06
ATP2A3	4.32418e-11	0.589413	0.48	0.247	1.58269e-06
SEC61A2	4.34121e-11	1.92382	0.124	0.019	1.58893e-06
HIST1H4C	4.38787e-11	-0.728877	0.682	0.714	1.606e-06
HNRNPD	4.45337e-11	0.485626	0.755	0.483	1.62998e-06
STAM2	4.58287e-11	1.12137	0.239	0.089	1.67738e-06
SCAMP1	4.59795e-11	0.86511	0.348	0.164	1.68289e-06
STK40	4.60914e-11	0.798948	0.276	0.108	1.68699e-06
SEC14L1	4.69569e-11	0.762301	0.329	0.143	1.71867e-06
CDC40	4.71949e-11	0.539928	0.469	0.232	1.72738e-06
UBE2E1	4.73302e-11	0.925501	0.398	0.205	1.73233e-06
AZIN1	4.79605e-11	0.707251	0.39	0.187	1.7554e-06
ATP6V0A2	4.79669e-11	0.866642	0.258	0.097	1.75564e-06
NUP107	4.81247e-11	0.79979	0.353	0.164	1.76141e-06
SBF2	4.83687e-11	0.954809	0.416	0.224	1.77034e-06
ATF6B	4.84276e-11	0.654239	0.323	0.135	1.7725e-06
ZSWIM5	4.99984e-11	1.85512	0.188	0.058	1.82999e-06
RBX1	5.0063e-11	-0.651847	0.625	0.633	1.83236e-06
VGLL4	5.13041e-11	0.826452	0.414	0.208	1.87778e-06
CD69	5.18863e-11	0.536273	0.889	0.71	1.89909e-06
DDX39B	5.21852e-11	0.462724	0.712	0.429	1.91003e-06
RIN3	5.22204e-11	0.6284	0.571	0.33	1.91132e-06
TXK	5.25778e-11	1.36002	0.329	0.166	1.9244e-06
ZNF611	5.53498e-11	0.744015	0.371	0.176	2.02586e-06
PPP6C	5.54333e-11	0.721202	0.42	0.212	2.02891e-06
UBE2R2	5.67208e-11	0.614213	0.546	0.301	2.07604e-06
LIMK2	5.69783e-11	1.13399	0.192	0.056	2.08546e-06
RAB22A	5.71606e-11	0.670893	0.414	0.205	2.09214e-06
ZC3H18	5.73379e-11	0.619102	0.404	0.193	2.09862e-06
LBH	5.78994e-11	0.442609	0.715	0.434	2.11917e-06
INTS8	5.7942e-11	1.03833	0.26	0.1	2.12073e-06
PLEKHM2	5.92536e-11	0.706887	0.322	0.137	2.16874e-06
WTAP	5.93445e-11	0.515254	0.67	0.405	2.17207e-06
CLEC7A	5.9573e-11	-2.82372	0.029	0.12	2.18043e-06
STAMBPL1	5.97963e-11	0.818415	0.321	0.139	2.1886e-06
UBXN1	6.02955e-11	-0.672353	0.693	0.68	2.20688e-06
SELENOI	6.04754e-11	0.66114	0.387	0.183	2.21346e-06
TMEM165	6.08376e-11	0.620108	0.541	0.301	2.22672e-06
RGS1	6.11115e-11	1.61728	0.204	0.068	2.23674e-06
MPP7	6.11955e-11	0.654537	0.553	0.328	2.23982e-06
POLB	6.26035e-11	0.989424	0.249	0.095	2.29135e-06
TENT4A	6.26829e-11	0.986304	0.279	0.114	2.29426e-06
SEC23A	6.32124e-11	0.873325	0.383	0.189	2.31364e-06
ATG4B	6.37892e-11	0.784871	0.322	0.141	2.33475e-06
AC004687.1	6.4255e-11	-0.899292	0.48	0.558	2.3518e-06
MTA3	6.45289e-11	1.02677	0.243	0.091	2.36182e-06
SPTLC2	6.50143e-11	0.714623	0.375	0.181	2.37959e-06
PKD1	6.58834e-11	1.65568	0.13	0.023	2.4114e-06
PLEKHM1	6.62876e-11	1.01567	0.254	0.097	2.42619e-06
REV1	6.65357e-11	1.01227	0.281	0.116	2.43527e-06
TFG	6.75881e-11	0.853197	0.352	0.162	2.47379e-06
KLHL7	6.76586e-11	1.11239	0.235	0.085	2.47637e-06
BIRC2	6.77864e-11	0.63653	0.344	0.151	2.48105e-06
DLD	6.84621e-11	0.911905	0.255	0.097	2.50578e-06
YTHDF2	6.92718e-11	0.668574	0.413	0.207	2.53542e-06
SLC25A20	7.03932e-11	1.23947	0.202	0.066	2.57646e-06
CAAP1	7.04591e-11	1.1088	0.296	0.129	2.57887e-06
SPOPL	7.08361e-11	1.01016	0.291	0.124	2.59267e-06
VTA1	7.13368e-11	0.843968	0.338	0.154	2.611e-06
DCP2	7.18947e-11	0.685731	0.469	0.241	2.63142e-06
ANAPC4	7.22018e-11	1.06979	0.245	0.091	2.64266e-06
CNOT8	7.32593e-11	0.640857	0.359	0.16	2.68136e-06
SENP2	7.47744e-11	0.748797	0.389	0.183	2.73682e-06
ABCB7	7.49693e-11	0.998391	0.306	0.133	2.74395e-06
PAG1	7.58448e-11	0.874653	0.471	0.274	2.77599e-06
CABIN1	7.81359e-11	0.610475	0.44	0.218	2.85985e-06
RMDN1	7.83176e-11	0.676321	0.31	0.131	2.8665e-06
MTOR	7.84498e-11	0.927126	0.276	0.112	2.87134e-06
CBL	7.99585e-11	0.800337	0.386	0.193	2.92656e-06
DCAF8	8.02298e-11	0.711387	0.349	0.158	2.93649e-06
TWSG1	8.04602e-11	1.47563	0.185	0.056	2.94492e-06
FARP2	8.12439e-11	1.42523	0.183	0.054	2.97361e-06
BMS1	8.19245e-11	0.730564	0.291	0.116	2.99852e-06
DDIT4	8.25067e-11	0.847539	0.454	0.245	3.01983e-06
WDFY1	8.32429e-11	0.993737	0.323	0.149	3.04677e-06
PSEN1	8.33073e-11	0.88573	0.404	0.212	3.04913e-06
IDS	8.33525e-11	0.590801	0.609	0.361	3.05079e-06
ATP5MF	8.54256e-11	-0.833386	0.568	0.587	3.12666e-06
LBR	8.61616e-11	0.577304	0.545	0.292	3.1536e-06
CYTH4	8.65579e-11	0.4761	0.497	0.253	3.16811e-06
RPRD1A	8.79827e-11	0.790055	0.31	0.133	3.22025e-06
UPRT	8.90153e-11	1.36938	0.171	0.046	3.25805e-06
LINS1	9.14063e-11	0.626812	0.306	0.125	3.34556e-06
WASHC5	9.16154e-11	0.964378	0.25	0.097	3.35322e-06
TFEB	9.4281e-11	1.11484	0.253	0.098	3.45078e-06
FCER1G	9.44806e-11	-1.45466	0.091	0.21	3.45808e-06
POLK	9.49605e-11	0.921189	0.321	0.143	3.47565e-06
PAFAH1B2	9.56357e-11	0.780327	0.308	0.133	3.50036e-06
SSBP2	9.69222e-11	1.56178	0.281	0.131	3.54745e-06
UFL1	9.92749e-11	0.744997	0.389	0.187	3.63356e-06
LARS2	1.00007e-10	1.30208	0.226	0.083	3.66035e-06
NUP93	1.02714e-10	1.10795	0.228	0.083	3.75942e-06
UTS2	1.0286e-10	2.06732	0.117	0.017	3.76478e-06
ERAP2	1.04112e-10	0.962165	0.319	0.145	3.81062e-06
ZEB1	1.04703e-10	0.924849	0.511	0.326	3.83225e-06
BIN3	1.04927e-10	0.973086	0.288	0.12	3.84044e-06
DLST	1.05235e-10	0.656735	0.414	0.207	3.85169e-06
NF2	1.06522e-10	1.11435	0.223	0.079	3.89881e-06
ICE2	1.0777e-10	1.08071	0.26	0.104	3.94449e-06
ARFGAP3	1.07794e-10	0.732608	0.412	0.207	3.94536e-06
WBP1L	1.08906e-10	1.04371	0.255	0.1	3.98606e-06
CNTRL	1.16021e-10	0.565282	0.568	0.32	4.24648e-06
COPS8	1.1836e-10	0.545784	0.367	0.164	4.33208e-06
PAPOLA	1.19572e-10	0.501263	0.681	0.407	4.37645e-06
DUSP10	1.21114e-10	0.983818	0.245	0.093	4.43289e-06
DPY19L1	1.21627e-10	1.00844	0.232	0.085	4.45166e-06
TRAF5	1.24352e-10	0.83162	0.298	0.125	4.55141e-06
SLC9A1	1.24738e-10	1.73494	0.154	0.039	4.56553e-06
BRMS1L	1.26035e-10	1.3454	0.179	0.052	4.61301e-06
AL096794.1	1.26378e-10	1.24605	0.205	0.068	4.62557e-06
COX7A2	1.28991e-10	-0.589229	0.751	0.722	4.7212e-06
NAA25	1.29062e-10	0.946716	0.306	0.137	4.7238e-06
TAPT1	1.30841e-10	0.942615	0.251	0.098	4.78889e-06
ETFDH	1.32768e-10	1.10475	0.219	0.077	4.85944e-06
ZNF433-AS1	1.34875e-10	0.742458	0.308	0.133	4.93655e-06
STRIP1	1.37655e-10	1.22789	0.183	0.054	5.03831e-06
DAB1	1.37718e-10	1.77807	0.126	0.023	5.04062e-06
FNIP2	1.37851e-10	1.42096	0.189	0.06	5.0455e-06
PLCXD2	1.38273e-10	1.13229	0.171	0.046	5.06094e-06
PHACTR2	1.38591e-10	1.10914	0.5	0.328	5.07256e-06
SEC23IP	1.39654e-10	1.11807	0.212	0.071	5.11149e-06
POLR3B	1.41356e-10	2.09042	0.136	0.029	5.17378e-06
SIK2	1.41956e-10	0.929365	0.345	0.172	5.19573e-06
LEMD3	1.44208e-10	0.853972	0.308	0.135	5.27816e-06
KPNA5	1.4526e-10	0.705881	0.37	0.178	5.31665e-06
CCDC134	1.47107e-10	1.24852	0.185	0.056	5.38426e-06
ZBTB10	1.47235e-10	0.762369	0.321	0.147	5.38893e-06
SAMD3	1.48559e-10	0.506422	0.853	0.728	5.43741e-06
ERP29	1.48583e-10	-0.613123	0.746	0.71	5.43829e-06
DIS3L	1.49682e-10	1.03624	0.227	0.081	5.4785e-06
C1orf56	1.4969e-10	0.65827	0.398	0.199	5.47882e-06
NPIPB4	1.51141e-10	1.73214	0.14	0.031	5.5319e-06
IPO11	1.53482e-10	1.44593	0.175	0.05	5.61761e-06
YIPF4	1.54722e-10	0.652543	0.432	0.222	5.66296e-06
FAM76B	1.54835e-10	0.789499	0.288	0.12	5.6671e-06
CSRNP1	1.58083e-10	1.56909	0.178	0.054	5.78601e-06
SRSF1	1.59018e-10	0.489061	0.435	0.212	5.82022e-06
INPP5K	1.59217e-10	0.68936	0.283	0.112	5.82749e-06
ATP1A1	1.67044e-10	0.617792	0.523	0.284	6.11396e-06
KLF4	1.68735e-10	-2.25357	0.053	0.156	6.17588e-06
ISCU	1.69858e-10	-0.793611	0.603	0.604	6.21697e-06
SUSD1	1.71928e-10	0.860609	0.341	0.164	6.29273e-06
MBTPS1	1.72846e-10	0.586963	0.375	0.178	6.32634e-06
NUP50	1.88581e-10	0.667817	0.298	0.124	6.90225e-06
PSMA2	1.88836e-10	-0.74015	0.562	0.587	6.91158e-06
SOCS4	1.90866e-10	1.05493	0.181	0.052	6.9859e-06
LRRC58	1.92937e-10	1.03021	0.247	0.095	7.06169e-06
MFSD14B	1.97459e-10	0.851898	0.304	0.133	7.22719e-06
GNB5	1.9784e-10	0.943822	0.293	0.125	7.24114e-06
SARM1	1.97923e-10	1.60382	0.156	0.041	7.24418e-06
LMNB1	1.98054e-10	1.47566	0.163	0.044	7.24896e-06
SYNJ1	1.98882e-10	1.05508	0.272	0.114	7.27926e-06
CXorf38	1.98973e-10	0.682523	0.375	0.176	7.28263e-06
LINC01473	1.99742e-10	1.47945	0.281	0.131	7.31076e-06
VPS54	2.02685e-10	0.975009	0.314	0.147	7.41848e-06
CREB3L2	2.04141e-10	0.964478	0.247	0.095	7.47176e-06
SKAP1-AS1	2.07315e-10	0.708162	0.276	0.108	7.58794e-06
TCF7L2	2.07518e-10	1.09249	0.255	0.106	7.59537e-06
PRC1	2.09139e-10	1.96332	0.129	0.025	7.65469e-06
DTHD1	2.10616e-10	0.835265	0.44	0.255	7.70876e-06
L3MBTL3	2.10752e-10	0.868974	0.3	0.129	7.71374e-06
UBXN4	2.12461e-10	0.408353	0.751	0.458	7.7763e-06
HABP4	2.16778e-10	1.132	0.219	0.077	7.93428e-06
SLC10A7	2.16823e-10	1.08571	0.247	0.098	7.93595e-06
KCTD7	2.18552e-10	0.790663	0.269	0.108	7.99922e-06
PTPN22	2.19392e-10	0.570209	0.664	0.448	8.02997e-06
TOR1AIP2	2.2147e-10	0.68233	0.334	0.151	8.10603e-06
TBL1XR1	2.23498e-10	0.602946	0.643	0.425	8.18024e-06
MIGA1	2.24201e-10	0.765847	0.383	0.187	8.20597e-06
RNF139	2.24767e-10	0.772523	0.31	0.133	8.2267e-06
LINC00299	2.26644e-10	1.26395	0.266	0.114	8.29541e-06
LSG1	2.2667e-10	0.958491	0.245	0.093	8.29635e-06
HSPE1	2.33364e-10	-0.714445	0.594	0.62	8.54135e-06
FBXO9	2.36782e-10	0.59321	0.346	0.156	8.66645e-06
CAPN7	2.3964e-10	0.695828	0.466	0.251	8.77106e-06
TMCC1	2.39855e-10	1.00805	0.404	0.228	8.77892e-06
UBA3	2.40744e-10	0.785539	0.348	0.164	8.81147e-06
SAR1A	2.42233e-10	0.443633	0.497	0.259	8.86595e-06
BAG5	2.42667e-10	0.580544	0.296	0.124	8.88184e-06
TMBIM6	2.43669e-10	-0.5255	0.83	0.778	8.91853e-06
ZNF346	2.43918e-10	1.09217	0.193	0.062	8.92763e-06
PABPC1	2.48227e-10	0.442572	0.943	0.811	9.08536e-06
NR3C2	2.53039e-10	1.22148	0.364	0.205	9.26147e-06
ELP3	2.54768e-10	0.580394	0.345	0.156	9.32476e-06
LRIG2	2.56084e-10	0.902354	0.24	0.091	9.37291e-06
SIRT1	2.59477e-10	0.758899	0.31	0.135	9.4971e-06
TRMT13	2.59984e-10	0.841276	0.255	0.1	9.51569e-06
CNST	2.6471e-10	0.761315	0.372	0.183	9.68864e-06
SART3	2.66834e-10	0.865461	0.253	0.098	9.76638e-06
S100PBP	2.67973e-10	0.682877	0.368	0.176	9.80809e-06
NECAP1	2.68414e-10	0.708268	0.326	0.147	9.8242e-06
UHRF1BP1	2.71258e-10	1.25049	0.201	0.069	9.9283e-06
SRRM1	2.71405e-10	0.422441	0.803	0.548	9.93371e-06
NVL	2.72113e-10	0.96511	0.279	0.12	9.95962e-06
AFG3L2	2.77334e-10	0.953243	0.242	0.093	1.01507e-05
HLA-DQA1	2.79858e-10	-0.934108	0.289	0.419	1.02431e-05
COA1	2.80293e-10	0.67599	0.579	0.359	1.0259e-05
RHBDF2	2.84512e-10	0.736393	0.327	0.147	1.04134e-05
SRGAP2C	2.88095e-10	1.2199	0.202	0.069	1.05446e-05
RETREG3	2.90968e-10	0.689999	0.376	0.183	1.06497e-05
NUB1	2.93855e-10	0.477254	0.548	0.295	1.07554e-05
TOGARAM2	2.96367e-10	1.22072	0.181	0.054	1.08473e-05
TAGLN2	3.01176e-10	-0.742721	0.556	0.595	1.10233e-05
C12orf57	3.04047e-10	-0.538719	0.776	0.772	1.11284e-05
KMT2D	3.11293e-10	0.962662	0.213	0.075	1.13936e-05
KANTR	3.14755e-10	0.966554	0.227	0.083	1.15204e-05
LPXN	3.15909e-10	0.507283	0.533	0.297	1.15626e-05
ACBD5	3.21788e-10	0.779536	0.33	0.151	1.17778e-05
PRR14L	3.28689e-10	0.755042	0.348	0.164	1.20303e-05
RUFY3	3.37948e-10	1.36702	0.228	0.091	1.23692e-05
MS4A6A	3.38064e-10	-2.86711	0.02	0.1	1.23735e-05
ZCCHC17	3.38598e-10	0.638274	0.466	0.249	1.2393e-05
CHCHD3	3.4248e-10	0.727977	0.497	0.282	1.25351e-05
PHF10	3.42599e-10	0.744062	0.283	0.12	1.25395e-05
PLCL1	3.42982e-10	1.6898	0.238	0.1	1.25535e-05
AC093019.2	3.46257e-10	1.4205	0.136	0.029	1.26734e-05
ARPP19	3.48402e-10	0.642354	0.446	0.232	1.27518e-05
WRN	3.57015e-10	0.991096	0.287	0.127	1.30671e-05
RYBP	3.57311e-10	0.765004	0.361	0.176	1.30779e-05
SLC15A4	3.58015e-10	0.715186	0.431	0.232	1.31037e-05
MIPEP	3.58656e-10	1.89215	0.14	0.033	1.31272e-05
CARD16	3.60764e-10	-0.991857	0.435	0.502	1.32043e-05
ZNF430	3.65324e-10	0.541511	0.413	0.203	1.33712e-05
FAM53C	3.67899e-10	0.814276	0.247	0.095	1.34655e-05
VHL	3.69197e-10	0.910708	0.249	0.097	1.3513e-05
TRIM38	3.73309e-10	0.536214	0.444	0.226	1.36635e-05
IFNAR2	3.75353e-10	0.565997	0.514	0.292	1.37383e-05
TNFRSF10B	3.7688e-10	1.27733	0.194	0.066	1.37942e-05
LONP1	3.89184e-10	1.02375	0.208	0.071	1.42445e-05
PDLIM5	3.98779e-10	1.02209	0.28	0.125	1.45957e-05
XAF1	4.00013e-10	0.622254	0.323	0.143	1.46409e-05
KLHL15	4.01636e-10	1.04599	0.23	0.087	1.47003e-05
VAPB	4.0668e-10	0.813686	0.27	0.11	1.48849e-05
DAP3	4.11399e-10	0.599605	0.446	0.23	1.50576e-05
SS18L1	4.19531e-10	2.1151	0.128	0.027	1.53553e-05
INPP5B	4.25891e-10	1.22438	0.213	0.079	1.5588e-05
ATG10	4.32025e-10	1.00867	0.274	0.12	1.58125e-05
ABCC4	4.33083e-10	1.45362	0.186	0.062	1.58513e-05
ABR	4.35801e-10	0.784336	0.389	0.205	1.59508e-05
BACH2	4.41933e-10	1.93414	0.327	0.181	1.61752e-05
CSNK1D	4.59042e-10	0.489592	0.462	0.237	1.68014e-05
NSD2	4.63282e-10	1.2168	0.23	0.091	1.69566e-05
GALC	4.63953e-10	0.922709	0.284	0.122	1.69812e-05
COPB1	4.6579e-10	0.539163	0.499	0.276	1.70484e-05
AKAP11	4.7057e-10	0.657993	0.236	0.091	1.72233e-05
PAIP1	4.70622e-10	0.767708	0.268	0.11	1.72252e-05
SLC9A9	4.76928e-10	0.804006	0.471	0.282	1.7456e-05
ZNF678	4.80519e-10	1.27518	0.196	0.066	1.75875e-05
TP53BP1	4.85721e-10	0.852757	0.289	0.124	1.77779e-05
HOPX	4.86868e-10	-0.918255	0.569	0.61	1.78198e-05
AF165147.1	4.98512e-10	0.735315	0.401	0.216	1.8246e-05
CDK7	5.01755e-10	1.23748	0.197	0.068	1.83647e-05
RAB10	5.05506e-10	0.641829	0.575	0.347	1.8502e-05
PCYT1A	5.07185e-10	0.707037	0.346	0.164	1.85635e-05
MAP3K3	5.08354e-10	0.563149	0.459	0.236	1.86063e-05
SLC25A33	5.08367e-10	1.08241	0.247	0.1	1.86067e-05
PET100	5.12068e-10	-0.83029	0.533	0.562	1.87422e-05
ACADSB	5.14939e-10	1.08015	0.17	0.048	1.88473e-05
GNPAT	5.15227e-10	0.739725	0.274	0.114	1.88578e-05
USP20	5.20872e-10	0.781403	0.281	0.12	1.90644e-05
TRBC2	5.22864e-10	-0.593785	0.793	0.813	1.91373e-05
DNAJC13	5.22972e-10	0.846026	0.274	0.114	1.91413e-05
AL158152.1	5.25049e-10	1.36408	0.17	0.05	1.92173e-05
NUMB	5.34809e-10	0.535191	0.462	0.241	1.95746e-05
AUTS2	5.37448e-10	1.09338	0.355	0.189	1.96711e-05
COPG1	5.42935e-10	0.919419	0.224	0.081	1.9872e-05
SPCS2	5.45782e-10	-0.638669	0.662	0.662	1.99762e-05
EIF2AK2	5.63144e-10	0.655181	0.379	0.183	2.06116e-05
SLC37A1	5.63852e-10	1.24719	0.174	0.052	2.06375e-05
C11orf54	5.75791e-10	1.09869	0.188	0.06	2.10745e-05
TMEM263	5.78842e-10	0.662336	0.338	0.156	2.11862e-05
RAD50	5.85092e-10	0.700836	0.398	0.203	2.1415e-05
PAK2	6.04955e-10	0.485176	0.696	0.444	2.2142e-05
TAF11	6.05172e-10	0.538782	0.424	0.21	2.21499e-05
RPA1	6.06313e-10	0.813324	0.288	0.124	2.21917e-05
NFIA	6.06644e-10	1.51854	0.254	0.114	2.22038e-05
SLC25A42	6.06665e-10	0.64667	0.338	0.154	2.22045e-05
PANK3	6.23388e-10	0.988393	0.226	0.083	2.28166e-05
CCDC186	6.28206e-10	0.649645	0.462	0.247	2.2993e-05
POLA1	6.2889e-10	1.36256	0.183	0.06	2.3018e-05
CHODL	6.3393e-10	2.60772	0.122	0.025	2.32025e-05
CAPRIN1	6.39286e-10	0.527694	0.492	0.264	2.33985e-05
MAPKBP1	6.42746e-10	1.50334	0.177	0.056	2.35252e-05
SP140L	6.53463e-10	0.63335	0.457	0.243	2.39174e-05
FRMPD3	6.59939e-10	2.31917	0.12	0.023	2.41544e-05
AC243829.2	6.60268e-10	1.20929	0.417	0.259	2.41665e-05
WDFY2	6.6699e-10	0.741822	0.367	0.183	2.44125e-05
CLYBL	6.78439e-10	1.33621	0.253	0.112	2.48316e-05
PPP1R15B	6.8718e-10	0.68611	0.288	0.124	2.51515e-05
LINC02328	6.89313e-10	0.981484	0.39	0.218	2.52296e-05
MFSD4B	6.90949e-10	0.879983	0.262	0.11	2.52894e-05
GTF2E2	6.98447e-10	0.656335	0.394	0.205	2.55638e-05
LINC01422	6.98587e-10	2.1299	0.106	0.015	2.5569e-05
BNIP3L	7.02045e-10	0.607097	0.421	0.214	2.56955e-05
SBNO1	7.0588e-10	0.597617	0.444	0.232	2.58359e-05
ZC3H7B	7.08547e-10	1.27769	0.197	0.069	2.59335e-05
MTMR1	7.08945e-10	0.821998	0.289	0.127	2.59481e-05
ACTN4	7.09291e-10	0.585519	0.633	0.403	2.59608e-05
BRAP	7.1034e-10	0.921332	0.228	0.085	2.59992e-05
GARS-DT	7.12633e-10	0.796408	0.346	0.168	2.60831e-05
ITGB1	7.24618e-10	0.598987	0.674	0.458	2.65217e-05
ZNF410	7.34895e-10	0.654626	0.385	0.191	2.68979e-05
AC048341.1	7.40299e-10	1.57995	0.139	0.033	2.70957e-05
ANGEL2	7.41672e-10	0.733337	0.296	0.129	2.7146e-05
IGF1R	7.43483e-10	1.81921	0.181	0.062	2.72122e-05
SLK	7.475e-10	0.723804	0.382	0.193	2.73592e-05
TOX4	7.67438e-10	0.584417	0.414	0.207	2.8089e-05
ZKSCAN1	7.71428e-10	0.679821	0.327	0.153	2.8235e-05
HELB	7.73162e-10	0.616546	0.467	0.255	2.82985e-05
TPT1-AS1	7.73226e-10	0.683224	0.321	0.149	2.83008e-05
AK3	7.75491e-10	0.705144	0.321	0.143	2.83837e-05
PRR12	7.76144e-10	0.84295	0.23	0.087	2.84077e-05
PGRMC2	7.78271e-10	0.861472	0.265	0.11	2.84855e-05
MOB1B	8.1225e-10	1.39644	0.186	0.064	2.97291e-05
PRKD2	8.19262e-10	0.560687	0.397	0.197	2.99858e-05
FGFR1OP	8.21287e-10	1.16947	0.185	0.06	3.00599e-05
PIGX	8.24216e-10	0.930997	0.253	0.104	3.01671e-05
LRMP	8.24824e-10	0.715207	0.352	0.172	3.01894e-05
WDR83OS	8.2514e-10	-0.848939	0.524	0.546	3.0201e-05
CEP104	8.28181e-10	0.962097	0.217	0.079	3.03122e-05
PPTC7	8.29005e-10	0.953477	0.265	0.114	3.03424e-05
LINC01237	8.35092e-10	1.62364	0.182	0.062	3.05652e-05
SMARCC2	8.39114e-10	0.646944	0.323	0.147	3.07124e-05
USP11	8.40834e-10	0.570421	0.438	0.232	3.07754e-05
TRAPPC6B	8.52585e-10	0.95744	0.238	0.093	3.12055e-05
DDHD2	8.62305e-10	0.852571	0.22	0.079	3.15612e-05
RNASEH1	8.66477e-10	0.685524	0.285	0.122	3.17139e-05
CYB5R4	8.85096e-10	0.701859	0.378	0.185	3.23954e-05
DDX46	8.8649e-10	0.512743	0.677	0.432	3.24464e-05
CEP250	8.88904e-10	0.62603	0.314	0.139	3.25348e-05
AC104162.2	8.8895e-10	1.13673	0.166	0.048	3.25365e-05
TRMT2B	8.97479e-10	1.22967	0.159	0.044	3.28486e-05
TAF13	8.99101e-10	0.771579	0.3	0.133	3.2908e-05
LRRC8A	9.01877e-10	1.11124	0.185	0.06	3.30096e-05
DDB2	9.11863e-10	0.700408	0.276	0.116	3.33751e-05
YEATS2	9.26479e-10	0.802041	0.323	0.154	3.39101e-05
LIN52	9.3013e-10	1.08088	0.258	0.11	3.40437e-05
EEFSEC	9.37812e-10	0.830693	0.345	0.17	3.43249e-05
MRPL51	9.44139e-10	-0.999103	0.413	0.473	3.45564e-05
EFTUD2	9.48171e-10	0.710529	0.272	0.112	3.4704e-05
ITPRIP	9.55714e-10	0.637169	0.425	0.236	3.49801e-05
KDM5C	9.66249e-10	0.85298	0.257	0.106	3.53657e-05
RUFY1	9.6996e-10	0.689347	0.3	0.135	3.55015e-05
SRBD1	9.75533e-10	1.05706	0.338	0.174	3.57055e-05
SLC17A5	9.77656e-10	1.13215	0.219	0.083	3.57832e-05
ZCCHC14	9.81881e-10	1.53488	0.162	0.048	3.59378e-05
CAPG	9.89851e-10	-2.60813	0.027	0.11	3.62295e-05
FAM228B	9.99081e-10	1.21638	0.232	0.095	3.65674e-05
ATP6V1F	1.00235e-09	-0.818727	0.492	0.529	3.66868e-05
AC105052.4	1.01272e-09	1.35644	0.139	0.033	3.70667e-05
IARS	1.02338e-09	0.676175	0.341	0.16	3.74566e-05
ZNF808	1.03115e-09	0.905857	0.178	0.054	3.7741e-05
H3F3B	1.03941e-09	-0.259005	0.988	0.985	3.80433e-05
RELB	1.04026e-09	0.764314	0.353	0.18	3.80745e-05
ACO2	1.04945e-09	0.822866	0.326	0.154	3.8411e-05
PGGHG	1.05364e-09	1.10344	0.185	0.06	3.85643e-05
ROCK2	1.06121e-09	0.858648	0.353	0.178	3.88415e-05
ZNF92	1.06237e-09	0.546383	0.359	0.168	3.88837e-05
SYNGAP1	1.08535e-09	1.29839	0.168	0.05	3.97249e-05
TENM1	1.09508e-09	1.2336	0.183	0.062	4.00812e-05
PFKFB3	1.13356e-09	0.990301	0.235	0.095	4.14896e-05
RTCA	1.13421e-09	0.594401	0.325	0.147	4.15131e-05
ZNF26	1.13645e-09	0.989066	0.2	0.069	4.15951e-05
TERF2	1.13715e-09	0.844464	0.25	0.1	4.16209e-05
RAD23B	1.14231e-09	0.53245	0.496	0.276	4.18098e-05
MDM2	1.16195e-09	0.678854	0.386	0.197	4.25284e-05
ATP11C	1.16318e-09	0.799784	0.291	0.131	4.25734e-05
NAF1	1.17004e-09	1.00209	0.221	0.085	4.28245e-05
DHX15	1.17373e-09	0.507235	0.367	0.176	4.29598e-05
DYNC1LI2	1.17493e-09	0.693775	0.306	0.137	4.30038e-05
GALNT3	1.17595e-09	1.00736	0.238	0.095	4.30409e-05
HSF2	1.18339e-09	1.02784	0.216	0.079	4.33131e-05
PKN1	1.19242e-09	0.466497	0.587	0.34	4.36438e-05
LST1	1.20169e-09	-1.49967	0.115	0.226	4.39831e-05
KTN1	1.20819e-09	0.409325	0.69	0.419	4.42208e-05
ZNF273	1.22038e-09	1.55591	0.137	0.033	4.46671e-05
ABCA5	1.22596e-09	0.68144	0.36	0.176	4.48712e-05
B3GNT2	1.22644e-09	0.838345	0.283	0.125	4.48889e-05
CRTC1	1.24301e-09	1.03893	0.238	0.095	4.54954e-05
EIF2S3	1.25257e-09	0.406876	0.663	0.4	4.58451e-05
SAT1	1.26333e-09	-0.652006	0.745	0.716	4.62391e-05
C11orf80	1.26673e-09	1.28473	0.174	0.054	4.63637e-05
SERINC5	1.27899e-09	1.67415	0.317	0.18	4.68123e-05
XPNPEP1	1.28787e-09	0.902896	0.23	0.089	4.71374e-05
NOP53	1.30747e-09	-0.430343	0.901	0.865	4.78549e-05
AC027097.2	1.31094e-09	1.47341	0.212	0.083	4.79815e-05
N4BP2	1.31367e-09	0.975264	0.234	0.093	4.80817e-05
RSRP1	1.31968e-09	0.383638	0.906	0.736	4.83018e-05
NAMPT	1.33957e-09	0.569336	0.444	0.237	4.90296e-05
VPS39	1.34646e-09	0.92871	0.266	0.116	4.92819e-05
SKIL	1.36793e-09	1.0552	0.247	0.102	5.00675e-05
CFDP1	1.37878e-09	0.68489	0.444	0.253	5.04649e-05
ASMTL	1.38474e-09	0.853193	0.276	0.12	5.06827e-05
SLC14A1	1.39639e-09	1.03927	0.322	0.162	5.11094e-05
SRP54	1.39874e-09	0.604157	0.481	0.263	5.11954e-05
RUNX2	1.39928e-09	1.72699	0.272	0.135	5.12151e-05
KCTD18	1.41774e-09	1.192	0.164	0.048	5.18907e-05
IPO7	1.45223e-09	0.736519	0.33	0.158	5.31529e-05
POLR3C	1.45515e-09	1.2407	0.224	0.089	5.326e-05
SYMPK	1.45965e-09	0.672987	0.333	0.156	5.34246e-05
UTP18	1.47406e-09	0.642029	0.318	0.147	5.3952e-05
PUDP	1.50769e-09	1.10827	0.27	0.12	5.51829e-05
FANCM	1.52313e-09	1.90123	0.121	0.025	5.5748e-05
EIF4E	1.52348e-09	0.600625	0.393	0.205	5.5761e-05
MBP	1.53506e-09	0.431065	0.931	0.842	5.61849e-05
SLC35D1	1.56223e-09	1.05018	0.246	0.104	5.71793e-05
CS	1.62644e-09	0.937047	0.255	0.112	5.95294e-05
MSH2	1.64941e-09	1.05942	0.211	0.077	6.03701e-05
FBXW8	1.65851e-09	1.36427	0.197	0.071	6.07032e-05
ARHGDIB	1.66497e-09	-0.332059	0.959	0.936	6.09396e-05
KANSL2	1.66669e-09	0.793946	0.34	0.164	6.10024e-05
HEATR1	1.67692e-09	0.879094	0.245	0.097	6.13771e-05
UBA2	1.68107e-09	0.547945	0.481	0.261	6.15287e-05
ZRANB1	1.69385e-09	0.959666	0.193	0.068	6.19966e-05
SELENOW	1.72627e-09	-0.751935	0.584	0.595	6.31831e-05
MROH1	1.73714e-09	1.41167	0.17	0.054	6.35811e-05
ENOX2	1.74053e-09	0.957416	0.234	0.097	6.37052e-05
UXT	1.74821e-09	-0.570364	0.707	0.695	6.39863e-05
PAFAH2	1.79827e-09	1.07933	0.179	0.058	6.58185e-05
NEK9	1.83169e-09	0.88438	0.245	0.1	6.70416e-05
TNIP1	1.84294e-09	0.550178	0.408	0.205	6.74535e-05
HMGXB3	1.85085e-09	0.775536	0.251	0.102	6.77431e-05
PIK3CG	1.86291e-09	0.673084	0.293	0.131	6.81843e-05
ANKRD44-IT1	1.86559e-09	1.72814	0.117	0.023	6.82826e-05
TMEM117	1.94167e-09	1.09994	0.315	0.162	7.10672e-05
PARG	1.95077e-09	0.700242	0.3	0.137	7.14001e-05
TOPORS	1.96565e-09	0.77099	0.245	0.098	7.19449e-05
EZH1	1.97183e-09	0.700724	0.336	0.16	7.21708e-05
CAPZA2	1.97531e-09	0.518659	0.535	0.303	7.22984e-05
VKORC1L1	1.98279e-09	1.44196	0.2	0.075	7.25722e-05
XCL2	2.01443e-09	-1.12765	0.376	0.469	7.37301e-05
AC253572.2	2.01837e-09	0.927759	0.345	0.178	7.38745e-05
VAC14	2.04954e-09	0.999419	0.208	0.077	7.50153e-05
TLE1	2.05914e-09	2.29055	0.109	0.019	7.53665e-05
CEACAM21	2.06123e-09	0.765368	0.356	0.178	7.54431e-05
PPP2R1B	2.07732e-09	0.80299	0.192	0.064	7.60321e-05
TMX3	2.08417e-09	0.674835	0.321	0.149	7.62826e-05
SEPTIN7	2.09159e-09	0.299432	0.957	0.824	7.65544e-05
RIOK1	2.11985e-09	0.766009	0.274	0.12	7.75886e-05
IL7R	2.13531e-09	0.652192	0.577	0.394	7.81543e-05
NOP10	2.14729e-09	-0.850199	0.47	0.508	7.85929e-05
MIR29B2CHG	2.14858e-09	0.776978	0.304	0.143	7.86401e-05
SSR2	2.14956e-09	-0.508185	0.842	0.786	7.8676e-05
PDPR	2.18115e-09	1.02429	0.211	0.079	7.98322e-05
DCAF10	2.20767e-09	1.00655	0.306	0.149	8.08029e-05
AC018816.1	2.21004e-09	1.33537	0.155	0.044	8.08896e-05
CBR4	2.22499e-09	1.15964	0.262	0.118	8.1437e-05
SEC24C	2.23175e-09	0.705054	0.302	0.137	8.16842e-05
CENPP	2.26349e-09	1.75959	0.179	0.064	8.28459e-05
FRY	2.2692e-09	1.60661	0.186	0.068	8.3055e-05
AC025442.2	2.29139e-09	1.75323	0.122	0.027	8.38672e-05
NDFIP1	2.29413e-09	0.59534	0.713	0.488	8.39674e-05
SOD1	2.29586e-09	-0.504497	0.754	0.71	8.40308e-05
SEC22B	2.31223e-09	0.502207	0.348	0.162	8.46301e-05
PHLPP1	2.33684e-09	1.27075	0.219	0.089	8.55306e-05
HS2ST1	2.38543e-09	1.10019	0.293	0.143	8.73092e-05
SLC12A6	2.39288e-09	1.06428	0.311	0.158	8.75818e-05
PTPN9	2.40648e-09	1.18544	0.254	0.114	8.80794e-05
MIAT	2.40975e-09	0.707938	0.269	0.116	8.81994e-05
SGTB	2.41302e-09	0.902094	0.232	0.093	8.83189e-05
PRPF38A	2.41317e-09	0.599678	0.323	0.149	8.83243e-05
PPIL4	2.43611e-09	0.68997	0.385	0.197	8.91642e-05
SDHA	2.44981e-09	0.454798	0.55	0.309	8.96655e-05
MDFIC	2.4751e-09	0.450158	0.592	0.359	9.0591e-05
RAB3GAP1	2.47515e-09	1.46241	0.194	0.073	9.0593e-05
CD47	2.49014e-09	0.437438	0.811	0.56	9.11417e-05
ATP5PO	2.49027e-09	-0.736282	0.594	0.593	9.11463e-05
NT5DC1	2.55758e-09	0.659902	0.383	0.199	9.36099e-05
DPM1	2.56281e-09	0.57313	0.364	0.178	9.38014e-05
AC099489.1	2.57744e-09	2.14895	0.122	0.027	9.4337e-05
NSUN2	2.59042e-09	0.931131	0.226	0.089	9.4812e-05
DCTN5	2.60605e-09	0.766408	0.231	0.091	9.53839e-05
ZBTB38	2.61605e-09	0.408668	0.645	0.403	9.57499e-05
TRIM62	2.64091e-09	1.40245	0.149	0.042	9.66599e-05
SLC25A25	2.64536e-09	1.28837	0.182	0.064	9.68229e-05
AP002812.2	2.65888e-09	1.97912	0.118	0.025	9.73178e-05
ARRDC2	2.70954e-09	0.651772	0.279	0.12	9.9172e-05
EXOC8	2.71524e-09	1.96896	0.115	0.023	9.93805e-05
NFKBIB	2.72947e-09	0.496132	0.399	0.205	9.99013e-05
UBE2D3	2.73403e-09	0.388545	0.878	0.683	0.000100068
APBB1	2.73548e-09	0.994555	0.178	0.058	0.000100121
PPWD1	2.74303e-09	0.443785	0.423	0.216	0.000100398
TAB3	2.76937e-09	1.49136	0.162	0.05	0.000101362
USP39	2.771e-09	0.790218	0.232	0.093	0.000101421
PHF1	2.78509e-09	0.480719	0.397	0.189	0.000101937
ZNF544	2.79632e-09	0.699226	0.24	0.097	0.000102348
RTN4	2.80145e-09	0.539899	0.654	0.425	0.000102536
RFC3	2.84007e-09	2.14315	0.107	0.019	0.00010395
AP3D1	2.84646e-09	0.733335	0.319	0.153	0.000104183
ATP5MPL	2.88754e-09	-0.596658	0.674	0.658	0.000105687
SMAD7	2.89645e-09	0.520164	0.372	0.187	0.000106013
PAPOLG	2.93057e-09	1.06161	0.223	0.089	0.000107262
AGL	2.95287e-09	1.06337	0.227	0.091	0.000108078
PRPF8	2.95474e-09	0.477034	0.514	0.29	0.000108146
TRIM26	2.96139e-09	0.703053	0.298	0.135	0.00010839
U2SURP	2.9621e-09	0.452773	0.624	0.39	0.000108416
PLXDC2	2.96659e-09	-2.80068	0.037	0.122	0.00010858
ATP2A2	3.02732e-09	0.622559	0.308	0.145	0.000110803
LINC00944	3.06334e-09	0.763306	0.351	0.178	0.000112121
KIF21A	3.11986e-09	0.647898	0.418	0.23	0.00011419
PI4KB	3.14597e-09	0.938148	0.228	0.093	0.000115146
PAXBP1	3.15898e-09	0.706552	0.333	0.16	0.000115622
EVL	3.17846e-09	0.396308	0.917	0.743	0.000116335
VPS4B	3.21834e-09	0.47418	0.53	0.299	0.000117794
FAM199X	3.25555e-09	0.883625	0.22	0.085	0.000119156
CD46	3.26912e-09	0.50309	0.553	0.319	0.000119653
SHLD1	3.33955e-09	1.00773	0.287	0.137	0.000122231
SOAT1	3.34612e-09	0.742713	0.352	0.176	0.000122471
USP22	3.3496e-09	0.531631	0.476	0.257	0.000122599
NAP1L4	3.35488e-09	0.368178	0.832	0.585	0.000122792
TRIP4	3.36531e-09	0.345801	0.293	0.135	0.000123174
CEP68	3.38716e-09	0.725597	0.188	0.064	0.000123973
TP53INP1	3.39733e-09	1.28222	0.158	0.046	0.000124346
MTMR2	3.43447e-09	1.29469	0.196	0.073	0.000125705
ST3GAL2	3.48142e-09	0.978512	0.209	0.079	0.000127424
PLCD1	3.50076e-09	1.72424	0.118	0.025	0.000128131
STRADA	3.54125e-09	0.597956	0.311	0.149	0.000129613
SMDT1	3.55712e-09	-0.65919	0.64	0.631	0.000130194
PRPF6	3.5907e-09	0.498178	0.431	0.222	0.000131423
SCAP	3.60793e-09	0.750714	0.257	0.108	0.000132054
DROSHA	3.65939e-09	0.960102	0.202	0.075	0.000133937
GMPS	3.6647e-09	0.612854	0.389	0.197	0.000134132
GFPT1	3.68238e-09	0.796227	0.306	0.147	0.000134779
SLC25A12	3.70261e-09	0.681589	0.355	0.18	0.000135519
DOT1L	3.71679e-09	1.54739	0.132	0.033	0.000136038
TTF2	3.73892e-09	1.14382	0.183	0.064	0.000136848
WDR11	3.75095e-09	0.805763	0.236	0.097	0.000137288
FAM120A	3.77058e-09	0.575031	0.436	0.234	0.000138007
MAST3	3.79805e-09	0.724618	0.291	0.135	0.000139013
TGIF2	3.80261e-09	0.99212	0.231	0.095	0.000139179
TERF1	3.81135e-09	0.450688	0.39	0.195	0.000139499
FRG1	3.83501e-09	0.460514	0.47	0.261	0.000140365
ARL8B	3.95601e-09	0.639779	0.378	0.189	0.000144794
PGGT1B	3.98036e-09	0.668291	0.273	0.12	0.000145685
LSM3	3.98676e-09	-0.926004	0.427	0.481	0.00014592
KCTD9	3.99323e-09	1.01057	0.174	0.056	0.000146156
SEC61A1	3.99374e-09	0.693869	0.312	0.147	0.000146175
TNF	4.03321e-09	-2.04436	0.129	0.241	0.000147619
SLC25A46	4.04557e-09	0.816028	0.266	0.118	0.000148072
SLC11A2	4.05465e-09	1.20506	0.182	0.064	0.000148404
CSNK2A2	4.06414e-09	0.641125	0.279	0.124	0.000148752
EXOC1	4.09939e-09	0.636517	0.318	0.153	0.000150042
ZNF43	4.10934e-09	0.870489	0.246	0.104	0.000150406
DHX29	4.1193e-09	0.64066	0.302	0.135	0.00015077
TMEM241	4.1846e-09	1.94548	0.13	0.033	0.000153161
CD81	4.22579e-09	-0.612619	0.78	0.722	0.000154668
CYBB	4.23219e-09	-2.36789	0.043	0.131	0.000154902
SETD1B	4.35581e-09	1.19276	0.178	0.06	0.000159427
DGLUCY	4.35992e-09	0.536683	0.45	0.247	0.000159577
AL662844.4	4.40706e-09	-1.89128	0.11	0.214	0.000161303
AC023424.3	4.42319e-09	0.47752	0.478	0.27	0.000161893
ABRACL	4.49263e-09	-0.779163	0.51	0.531	0.000164435
SPIRE1	4.53095e-09	2.53974	0.109	0.021	0.000165837
SETDB1	4.60149e-09	0.892418	0.219	0.085	0.000168419
LRIG1	4.60341e-09	1.50519	0.139	0.037	0.000168489
RAC2	4.64967e-09	-0.438004	0.868	0.822	0.000170182
MOSMO	4.68944e-09	0.808805	0.308	0.149	0.000171638
ARHGAP10	4.71893e-09	0.617416	0.356	0.187	0.000172717
IVD	4.74083e-09	0.722248	0.28	0.125	0.000173519
SMG5	4.75894e-09	0.929306	0.209	0.079	0.000174182
ABHD13	4.76346e-09	0.745748	0.262	0.112	0.000174347
DLGAP4	4.80537e-09	0.791577	0.257	0.112	0.000175881
RBMX	4.83207e-09	0.417724	0.73	0.486	0.000176858
AKIRIN2	4.84102e-09	0.477228	0.508	0.28	0.000177186
USP53	4.84974e-09	0.890608	0.28	0.127	0.000177505
UBE2D2	4.89877e-09	0.377677	0.841	0.627	0.0001793
DLG2	5.0176e-09	2.89935	0.124	0.031	0.000183649
ATXN10	5.02643e-09	0.626111	0.522	0.313	0.000183973
DYNC1LI1	5.09212e-09	0.720442	0.357	0.183	0.000186377
MFSD8	5.10567e-09	0.733234	0.285	0.131	0.000186873
ZNF383	5.11811e-09	1.11361	0.159	0.048	0.000187328
MIB1	5.1298e-09	0.840712	0.318	0.158	0.000187756
GABARAPL1	5.15085e-09	0.561159	0.397	0.207	0.000188526
ANXA5	5.18028e-09	-1.07121	0.375	0.442	0.000189603
OSBPL2	5.18168e-09	0.943759	0.228	0.093	0.000189655
TRAF1	5.26777e-09	0.669484	0.334	0.162	0.000192806
TRAPPC11	5.30632e-09	0.735083	0.258	0.112	0.000194217
CALCOCO1	5.31254e-09	0.703858	0.268	0.116	0.000194444
SYT11	5.38779e-09	0.752714	0.254	0.106	0.000197199
KIAA0100	5.45825e-09	0.755819	0.24	0.1	0.000199777
HACD2	5.46511e-09	1.09796	0.209	0.083	0.000200028
CORO2A	5.487e-09	1.38777	0.16	0.05	0.00020083
ATP5F1D	5.54955e-09	-0.602613	0.704	0.668	0.000203119
GTF2IRD2B	5.57265e-09	0.888957	0.216	0.083	0.000203965
IFI16	5.57563e-09	0.479723	0.764	0.552	0.000204074
ITPK1	5.58252e-09	0.81783	0.258	0.114	0.000204326
ABAT	5.58845e-09	1.72033	0.136	0.037	0.000204543
MAEA	5.64311e-09	0.522427	0.345	0.164	0.000206543
DHRSX	5.79224e-09	0.75414	0.355	0.189	0.000212002
MAP4K3	5.79623e-09	1.12958	0.24	0.108	0.000212148
MAPK9	5.83575e-09	0.760632	0.249	0.106	0.000213594
ZNF281	5.84141e-09	0.800493	0.204	0.075	0.000213801
ACTR3B	5.90581e-09	1.36212	0.154	0.046	0.000216158
NBN	5.90664e-09	0.622196	0.323	0.156	0.000216189
WDR45B	5.93285e-09	0.681902	0.287	0.129	0.000217148
OPA3	6.03818e-09	1.13255	0.197	0.073	0.000221004
SCYL2	6.06487e-09	0.697539	0.298	0.139	0.00022198
ABL2	6.15913e-09	0.964079	0.242	0.106	0.00022543
CSDE1	6.21099e-09	0.379956	0.764	0.508	0.000227328
SESN2	6.2452e-09	0.96587	0.209	0.081	0.00022858
ZNF107	6.30779e-09	0.510844	0.353	0.172	0.000230872
TLE5	6.38013e-09	-0.40965	0.92	0.873	0.000233519
GAN	6.57638e-09	1.70081	0.129	0.033	0.000240702
CIC	6.62937e-09	0.884124	0.208	0.079	0.000242642
ZNF483	6.67445e-09	1.29542	0.144	0.041	0.000244291
DGKE	6.80146e-09	0.81734	0.255	0.11	0.00024894
CCDC69	6.89768e-09	0.504687	0.439	0.232	0.000252462
STXBP3	6.91882e-09	0.490308	0.443	0.241	0.000253236
CSGALNACT1	6.93149e-09	2.29915	0.151	0.048	0.000253699
SPCS1	6.93227e-09	-0.658576	0.689	0.645	0.000253728
MTMR9	6.93919e-09	0.719058	0.239	0.098	0.000253981
SLC2A1	6.96131e-09	0.801015	0.201	0.073	0.000254791
SMARCAD1	6.96607e-09	0.723231	0.292	0.133	0.000254965
SNX1	7.14601e-09	0.613512	0.457	0.259	0.000261551
RAB21	7.19169e-09	0.533312	0.394	0.205	0.000263223
SNRPA1	7.35386e-09	0.350558	0.51	0.278	0.000269158
LRRC28	7.44272e-09	1.29139	0.189	0.071	0.000272411
RPS27L	7.56306e-09	-0.676913	0.611	0.625	0.000276815
LYN	7.58384e-09	0.458024	0.406	0.224	0.000277576
MLLT6	7.68422e-09	0.395078	0.552	0.307	0.00028125
RPF1	7.79615e-09	0.605636	0.383	0.197	0.000285347
GPR65	7.8667e-09	0.525667	0.496	0.288	0.000287929
IFITM2	7.90823e-09	-0.57051	0.795	0.751	0.000289449
MARCH5	7.9367e-09	0.71788	0.349	0.178	0.000290491
AC067945.4	8.11066e-09	0.721829	0.243	0.1	0.000296858
ECHDC2	8.1601e-09	0.605	0.307	0.143	0.000298668
AL021368.2	8.21318e-09	1.81394	0.118	0.027	0.000300611
NUP205	8.23286e-09	1.03791	0.201	0.077	0.000301331
BTN3A1	8.27859e-09	0.333518	0.673	0.411	0.000303005
IFT88	8.34224e-09	1.45795	0.179	0.066	0.000305334
UFC1	8.40579e-09	-0.775862	0.567	0.573	0.00030766
ADARB1	8.42099e-09	0.935947	0.245	0.106	0.000308216
PPP1CC	8.43732e-09	0.594239	0.389	0.205	0.000308814
MAP4K1	8.44702e-09	0.438092	0.361	0.172	0.000309169
CAMTA1	8.45061e-09	0.677273	0.439	0.255	0.000309301
CBFB	8.56219e-09	0.710093	0.361	0.193	0.000313385
RAI1	8.59678e-09	1.15114	0.173	0.06	0.000314651
GNAI3	8.64479e-09	0.510499	0.592	0.355	0.000316408
PLPP1	8.70976e-09	1.35459	0.19	0.071	0.000318786
SLC35E2B	8.83504e-09	0.635488	0.242	0.098	0.000323371
ATF1	8.8394e-09	0.896116	0.291	0.139	0.000323531
CTSC	8.85901e-09	-0.63487	0.692	0.685	0.000324249
TMEM62	8.89488e-09	1.01478	0.226	0.095	0.000325561
DDX52	8.89512e-09	0.509414	0.342	0.168	0.00032557
PYGB	9.01174e-09	1.20275	0.167	0.056	0.000329839
DOK6	9.07238e-09	1.38071	0.126	0.031	0.000332058
TOMM70	9.12672e-09	0.780209	0.251	0.11	0.000334047
ELAVL1	9.15561e-09	0.54676	0.352	0.172	0.000335105
MFSD10	9.20132e-09	-0.990008	0.385	0.448	0.000336778
NIPSNAP2	9.30126e-09	0.775802	0.28	0.129	0.000340435
SH3D19	9.33358e-09	0.580295	0.26	0.112	0.000341618
LINC00426	9.42985e-09	1.42741	0.163	0.054	0.000345142
PRDX5	9.45371e-09	-0.856331	0.431	0.481	0.000346015
NIPAL3	9.52985e-09	0.850446	0.3	0.147	0.000348802
KATNBL1	9.55432e-09	0.684368	0.379	0.205	0.000349698
POLG2	9.62604e-09	0.985535	0.219	0.089	0.000352323
STIMATE	9.79717e-09	1.18608	0.145	0.042	0.000358586
TRDMT1	9.82001e-09	0.796061	0.19	0.069	0.000359422
PIK3CB	9.84341e-09	0.931159	0.253	0.114	0.000360279
ARFGAP2	9.92781e-09	0.538051	0.34	0.164	0.000363368
RNPC3	1.00731e-08	0.55046	0.367	0.187	0.000368684
ARL6IP4	1.01373e-08	-0.528513	0.697	0.681	0.000371036
TMEM192	1.01575e-08	1.27371	0.175	0.062	0.000371775
RPS19BP1	1.01941e-08	-0.991677	0.418	0.465	0.000373113
SELENOO	1.01989e-08	0.622642	0.302	0.143	0.00037329
GLMN	1.05476e-08	0.746787	0.319	0.16	0.000386053
ETV3	1.05809e-08	1.016	0.217	0.091	0.00038727
LIG1	1.06391e-08	1.17866	0.168	0.056	0.0003894
BLOC1S5	1.08523e-08	0.674906	0.209	0.081	0.000397205
MATR3.1	1.09468e-08	0.834738	0.17	0.056	0.000400665
RBM15	1.09584e-08	1.30387	0.122	0.029	0.000401089
CCNYL1	1.10515e-08	1.14266	0.164	0.054	0.000404495
URI1	1.11006e-08	0.468635	0.735	0.508	0.000406292
PSMD2	1.12738e-08	0.513117	0.337	0.166	0.000412633
EEF1AKMT2	1.13234e-08	0.672491	0.295	0.135	0.000414446
ZFYVE16	1.17094e-08	0.871384	0.227	0.095	0.000428576
GML	1.17153e-08	1.89103	0.113	0.025	0.00042879
CCDC47	1.18307e-08	0.486677	0.376	0.195	0.000433016
CLCN3	1.19577e-08	0.872958	0.264	0.122	0.000437663
GATA3	1.20417e-08	0.660649	0.315	0.153	0.00044074
CRNKL1	1.20614e-08	0.708494	0.261	0.114	0.000441459
PHF8	1.2087e-08	0.748873	0.242	0.104	0.000442396
CORO7	1.21801e-08	0.520799	0.632	0.4	0.000445805
STX12	1.21912e-08	0.670374	0.399	0.218	0.000446211
BTG2	1.22767e-08	0.413636	0.652	0.425	0.00044934
TUBGCP3	1.23906e-08	0.703822	0.287	0.135	0.000453509
SEC24D	1.24388e-08	0.802659	0.272	0.127	0.000455273
CCDC92	1.26234e-08	0.534852	0.236	0.097	0.000462028
ATP5IF1	1.26533e-08	-0.64923	0.728	0.685	0.000463124
IFIH1	1.28253e-08	0.891404	0.188	0.068	0.00046942
FRS2	1.28699e-08	0.689289	0.33	0.17	0.00047105
SH3GL1	1.29049e-08	0.750066	0.242	0.102	0.000472333
COG1	1.29364e-08	1.32895	0.147	0.044	0.000473484
TOB1	1.31066e-08	0.688951	0.45	0.259	0.000479716
DCAF16	1.31679e-08	0.758968	0.234	0.097	0.00048196
AP002495.1	1.3192e-08	1.28759	0.168	0.058	0.000482839
WDR60	1.32253e-08	1.01846	0.219	0.091	0.000484059
HAUS6	1.32545e-08	0.746726	0.242	0.102	0.000485127
WDTC1	1.33405e-08	0.697452	0.296	0.143	0.000488275
ZNF274	1.34237e-08	0.701845	0.224	0.091	0.00049132
GTF3C2	1.34393e-08	1.05625	0.194	0.073	0.000491891
USP3-AS1	1.37559e-08	0.424331	0.505	0.284	0.00050348
CAPN2	1.37636e-08	0.364997	0.614	0.369	0.000503762
TTC27	1.37818e-08	0.961173	0.262	0.124	0.000504428
ATAD1	1.38518e-08	0.480992	0.353	0.176	0.000506989
DENND4B	1.3971e-08	0.771702	0.249	0.11	0.000511353
PRMT9	1.40121e-08	0.911999	0.24	0.106	0.000512858
YWHAQ	1.41252e-08	0.397043	0.777	0.548	0.000516995
DNAJC10	1.42361e-08	0.780127	0.235	0.1	0.000521054
TBC1D10A	1.42389e-08	0.644155	0.228	0.091	0.000521158
KLHL18	1.42422e-08	0.721182	0.243	0.104	0.000521279
TIMP1	1.47399e-08	-1.29126	0.17	0.276	0.000539495
JOSD1	1.47722e-08	0.585251	0.345	0.17	0.000540676
LEXM	1.50486e-08	1.17069	0.13	0.035	0.000550793
SF3B5	1.51609e-08	-0.672171	0.625	0.602	0.000554905
CLASRP	1.53286e-08	0.472635	0.319	0.153	0.000561041
HTATSF1	1.53507e-08	0.545391	0.276	0.122	0.000561851
GSTO1	1.53623e-08	-0.879522	0.398	0.459	0.000562276
LRRC37A3	1.569e-08	0.793354	0.201	0.077	0.000574268
DGKA	1.57614e-08	0.484954	0.336	0.162	0.000576881
EIF4ENIF1	1.61314e-08	0.989456	0.188	0.069	0.000590425
CD83	1.62354e-08	0.692421	0.293	0.139	0.000594231
ZNF682	1.62962e-08	0.998152	0.17	0.058	0.000596458
AGAP2	1.63137e-08	0.873905	0.182	0.064	0.000597096
EIF4H	1.63957e-08	0.452795	0.526	0.293	0.000600097
SLC35E2A	1.63968e-08	1.02578	0.162	0.052	0.00060014
TBC1D20	1.6455e-08	0.802843	0.23	0.097	0.000602268
RASSF3	1.65834e-08	0.59217	0.586	0.375	0.000606968
DSTN	1.6942e-08	0.593596	0.629	0.419	0.000620095
HPCAL1	1.69689e-08	0.542475	0.432	0.243	0.00062108
ISY1	1.70316e-08	0.594912	0.326	0.16	0.000623373
SLC39A6	1.70479e-08	1.26937	0.167	0.058	0.000623971
NHLRC3	1.71561e-08	0.688264	0.255	0.114	0.00062793
CDHR3	1.72014e-08	1.31418	0.16	0.054	0.00062959
KDM2B-DT	1.7308e-08	2.15534	0.107	0.023	0.000633489
ZNF770	1.74579e-08	0.897708	0.19	0.069	0.000638978
NADSYN1	1.77745e-08	0.798402	0.22	0.091	0.000650564
AFAP1	1.78938e-08	1.99394	0.114	0.027	0.000654931
HSH2D	1.79377e-08	0.781904	0.236	0.102	0.000656538
NDUFB11	1.8487e-08	-0.668236	0.601	0.608	0.000676642
VAMP5	1.85611e-08	-0.954512	0.44	0.483	0.000679355
PLXND1	1.86214e-08	1.92585	0.126	0.035	0.000681563
AC068533.3	1.87599e-08	1.36855	0.14	0.041	0.000686632
SLC6A16	1.87733e-08	1.75291	0.105	0.021	0.000687121
CCDC167	1.88273e-08	-1.39552	0.163	0.268	0.0006891
XYLT2	1.89687e-08	1.74559	0.105	0.021	0.000694272
PRR5	1.91089e-08	0.424155	0.485	0.268	0.000699403
MFSD11	1.92317e-08	0.721817	0.283	0.135	0.000703899
TTC37	1.93897e-08	0.619614	0.402	0.224	0.000709683
UBE2J1	1.94223e-08	0.610798	0.376	0.201	0.000710876
RNF121	1.94916e-08	1.16647	0.194	0.077	0.000713412
AL365295.1	1.94949e-08	1.60327	0.213	0.097	0.000713533
DOP1B	1.95217e-08	0.890101	0.247	0.112	0.000714514
OTUD4	1.96337e-08	0.675459	0.314	0.153	0.000718612
RAB43	1.9834e-08	0.882027	0.189	0.069	0.000725944
DUSP16	1.99038e-08	1.07415	0.194	0.075	0.0007285
FBXL5	1.99893e-08	0.47321	0.538	0.322	0.000731627
B4GALT4	2.03919e-08	0.739472	0.302	0.145	0.000746365
INPP4B	2.04072e-08	0.730666	0.647	0.494	0.000746924
CARD8	2.05609e-08	0.431112	0.511	0.293	0.000752548
SRCAP	2.06053e-08	0.703079	0.243	0.104	0.000754176
VCL	2.07358e-08	0.745581	0.461	0.282	0.000758953
AP3S1	2.09459e-08	0.712209	0.382	0.201	0.000766642
SUPT16H	2.10703e-08	0.483524	0.44	0.243	0.000771193
SERINC3	2.14331e-08	0.475134	0.446	0.243	0.000784474
SETDB2	2.15723e-08	0.677099	0.228	0.097	0.000789569
KCTD13	2.18733e-08	0.889409	0.193	0.073	0.000800584
PTCH1	2.18835e-08	0.759312	0.274	0.127	0.000800959
XIAP	2.21532e-08	0.687561	0.349	0.181	0.000810831
MMS19	2.22916e-08	0.811078	0.254	0.116	0.000815895
CARS2	2.24549e-08	0.625725	0.337	0.168	0.000821872
TNK2	2.2663e-08	0.844757	0.217	0.091	0.000829488
EXOC5	2.27451e-08	0.734501	0.288	0.139	0.000832495
C2CD3	2.28581e-08	0.97638	0.234	0.102	0.00083663
DCP1B	2.28823e-08	1.18688	0.151	0.048	0.000837517
GNAQ	2.31509e-08	0.664795	0.413	0.239	0.000847347
CPEB3	2.3322e-08	0.979914	0.254	0.122	0.000853608
ABHD15-AS1	2.33669e-08	0.623523	0.336	0.17	0.000855251
CDK8	2.33876e-08	0.988528	0.308	0.162	0.000856009
NELFCD	2.34252e-08	0.389241	0.304	0.145	0.000857386
LETM2	2.34813e-08	1.82563	0.101	0.019	0.00085944
PISD	2.35479e-08	0.852198	0.207	0.083	0.000861877
EMC1-AS1	2.36031e-08	0.791512	0.202	0.079	0.000863896
CDC14A	2.36059e-08	0.655342	0.637	0.458	0.000864001
CDK5RAP1	2.39845e-08	0.555888	0.303	0.141	0.000877856
RBM19	2.42456e-08	0.846355	0.215	0.089	0.000887413
XPC	2.45174e-08	0.340481	0.481	0.263	0.00089736
RB1	2.50872e-08	0.513204	0.632	0.407	0.000918218
TUBGCP2	2.53931e-08	0.479725	0.368	0.189	0.000929412
LINC00174	2.54277e-08	1.21686	0.19	0.075	0.00093068
ITM2B	2.58442e-08	-0.354276	0.951	0.915	0.000945924
FXR1	2.62754e-08	0.387943	0.575	0.346	0.000961707
C3orf35	2.62874e-08	1.52375	0.111	0.025	0.000962144
DNHD1	2.64221e-08	0.96848	0.188	0.071	0.000967075
HIP1R	2.68486e-08	0.939364	0.177	0.064	0.000982684
ATXN3	2.736e-08	0.649645	0.3	0.147	0.0010014
CCZ1B	2.76464e-08	0.532225	0.266	0.118	0.00101189
BMT2	2.78281e-08	1.04966	0.258	0.124	0.00101854
PRMT2	2.78691e-08	0.623629	0.72	0.529	0.00102004
ITFG2	2.7936e-08	0.597967	0.314	0.156	0.00102249
PARP6	2.79574e-08	1.0798	0.166	0.058	0.00102327
ZNF250	2.79852e-08	0.90278	0.178	0.064	0.00102429
MRPS27	2.80741e-08	0.690681	0.298	0.145	0.00102754
SSH1	2.80885e-08	0.708142	0.236	0.102	0.00102807
MORF4L2	2.81723e-08	0.489616	0.553	0.336	0.00103113
PIK3C2B	2.82249e-08	1.30131	0.125	0.033	0.00103306
GAS5	2.82333e-08	-0.542296	0.766	0.743	0.00103337
SLC37A3	2.87858e-08	1.1384	0.164	0.056	0.00105359
RAB27A	2.87989e-08	0.4864	0.654	0.446	0.00105407
IVNS1ABP	2.90223e-08	0.59897	0.444	0.253	0.00106225
NEK1	2.90979e-08	0.637219	0.361	0.193	0.00106501
MAP2K7	2.91535e-08	0.922816	0.174	0.062	0.00106705
NRBP1	2.92948e-08	0.387308	0.444	0.243	0.00107222
ZBTB4	2.95559e-08	0.540037	0.243	0.104	0.00108178
TRMT61B	2.95799e-08	0.840778	0.231	0.1	0.00108266
AL158071.1	2.96426e-08	1.26197	0.128	0.035	0.00108495
TAF4B	2.96437e-08	1.3736	0.133	0.039	0.00108499
ARFIP1	2.99986e-08	0.985146	0.246	0.114	0.00109798
SIRT5	3.01164e-08	1.06644	0.156	0.052	0.00110229
ORC2	3.08577e-08	0.744835	0.323	0.17	0.00112942
RBM41	3.10977e-08	1.21536	0.168	0.06	0.00113821
TECPR1	3.11952e-08	0.869298	0.24	0.108	0.00114178
AGK	3.17427e-08	0.744775	0.31	0.158	0.00116181
C1S	3.19483e-08	0.948326	0.148	0.046	0.00116934
HIRA	3.21828e-08	0.882512	0.177	0.064	0.00117792
CEP44	3.22451e-08	0.89095	0.185	0.069	0.0011802
DNAJC5	3.24966e-08	0.552068	0.333	0.17	0.00118941
DHX40	3.28498e-08	0.72566	0.257	0.116	0.00120234
CDC123	3.28781e-08	0.535666	0.438	0.247	0.00120337
PIK3R4	3.31319e-08	1.00695	0.192	0.075	0.00121266
SUN2	3.36361e-08	0.348652	0.806	0.541	0.00123112
LHPP	3.37121e-08	0.948666	0.19	0.073	0.0012339
B3GAT1	3.38465e-08	1.32505	0.135	0.039	0.00123882
TRIM23	3.40129e-08	0.812077	0.213	0.087	0.00124491
AC044849.1	3.40946e-08	0.511542	0.38	0.201	0.0012479
PTPRE	3.42461e-08	0.424985	0.446	0.239	0.00125344
SLC33A1	3.43971e-08	0.970138	0.198	0.079	0.00125897
ALS2	3.44e-08	1.18849	0.125	0.033	0.00125907
NDUFB8	3.45776e-08	-0.544877	0.742	0.66	0.00126557
AC073167.1	3.49956e-08	0.580545	0.265	0.12	0.00128088
PTTG1IP	3.5003e-08	0.59254	0.276	0.127	0.00128115
SRSF9	3.50559e-08	-0.633682	0.607	0.597	0.00128308
RGS9	3.51421e-08	0.868588	0.213	0.089	0.00128624
NFKBIZ	3.5842e-08	0.596167	0.591	0.396	0.00131185
ZNF814	3.59468e-08	0.958751	0.137	0.041	0.00131569
THUMPD2	3.60181e-08	0.700744	0.183	0.068	0.0013183
NCAPH2	3.63642e-08	1.09473	0.156	0.052	0.00133097
PARP9	3.65761e-08	0.635998	0.231	0.098	0.00133872
CWC25	3.67124e-08	0.497769	0.321	0.158	0.00134371
KLHDC1	3.68203e-08	1.22381	0.151	0.05	0.00134766
AP4S1	3.69235e-08	0.790224	0.217	0.091	0.00135144
UPF2	3.71107e-08	0.441953	0.516	0.309	0.00135829
FMNL1	3.76949e-08	0.358077	0.674	0.425	0.00137967
DDX19B	3.7787e-08	0.766628	0.257	0.12	0.00138304
TRPC1	3.78183e-08	1.23115	0.156	0.052	0.00138419
PCBD2	3.79932e-08	1.2319	0.209	0.091	0.00139059
MEX3C	3.80073e-08	0.666187	0.274	0.127	0.00139111
PITPNA	3.84327e-08	0.606858	0.292	0.145	0.00140668
EPB41L4A	3.84712e-08	1.0298	0.245	0.116	0.00140809
ZNF721	3.84973e-08	0.452756	0.539	0.319	0.00140904
CUBN	3.89565e-08	1.42577	0.141	0.044	0.00142585
MED21	3.89783e-08	0.421719	0.307	0.145	0.00142664
MYSM1	3.90681e-08	0.52719	0.363	0.187	0.00142993
NBPF11	3.90841e-08	0.96954	0.179	0.068	0.00143052
NHLRC2	3.93214e-08	1.12208	0.166	0.06	0.0014392
VRK3	3.93607e-08	0.511369	0.31	0.151	0.00144064
SH2D3C	4.01466e-08	0.520587	0.372	0.201	0.00146941
IPP	4.02212e-08	1.02105	0.16	0.054	0.00147214
FAM98B	4.03626e-08	0.834823	0.223	0.095	0.00147731
CPEB2	4.06958e-08	1.01958	0.221	0.097	0.00148951
ZDHHC6	4.11488e-08	0.553231	0.25	0.108	0.00150609
RAB14	4.16161e-08	0.403931	0.486	0.27	0.00152319
MAPKAPK5	4.23146e-08	0.669704	0.228	0.097	0.00154876
GPALPP1	4.23784e-08	0.699081	0.246	0.108	0.00155109
SPTLC1	4.24279e-08	0.515901	0.356	0.189	0.0015529
SLC11A1	4.26151e-08	-2.0894	0.035	0.112	0.00155975
NUMA1	4.26835e-08	0.483081	0.337	0.168	0.00156226
FBXO38	4.2688e-08	0.628803	0.27	0.127	0.00156243
RABEP2	4.27989e-08	0.765604	0.202	0.081	0.00156648
HEXA	4.29178e-08	0.651696	0.41	0.226	0.00157083
EIF3J	4.29703e-08	0.368624	0.473	0.272	0.00157276
UPK3BL1	4.30084e-08	0.57437	0.23	0.095	0.00157415
IMPAD1	4.30354e-08	0.955421	0.166	0.058	0.00157514
EPDR1	4.33727e-08	1.34327	0.17	0.064	0.00158748
CHST12	4.39981e-08	0.487214	0.56	0.346	0.00161037
PDCD11	4.40295e-08	1.14533	0.151	0.05	0.00161152
WDR35	4.40458e-08	1.52786	0.122	0.033	0.00161212
DDX3X	4.45375e-08	0.408438	0.796	0.575	0.00163012
PRKCZ	4.47399e-08	1.11506	0.173	0.064	0.00163752
RAP2A	4.56517e-08	0.511161	0.37	0.197	0.0016709
LMBRD2	4.58292e-08	1.15528	0.16	0.056	0.00167739
AL031772.1	4.67112e-08	0.67664	0.242	0.106	0.00170968
NUP54	4.74214e-08	0.529692	0.372	0.199	0.00173567
LYPLAL1	4.82341e-08	0.942932	0.215	0.093	0.00176542
GOLGA7	4.84162e-08	0.47079	0.421	0.23	0.00177208
UBXN2A	4.87733e-08	0.556972	0.327	0.168	0.00178515
DNAJC16	4.92437e-08	1.13253	0.16	0.056	0.00180237
SLC30A6	5.13949e-08	0.810756	0.236	0.108	0.0018811
WDR75	5.15324e-08	0.553772	0.249	0.11	0.00188614
C6orf62	5.1798e-08	0.423116	0.466	0.263	0.00189586
ZNF518A	5.19753e-08	0.672056	0.322	0.168	0.00190235
RABL6	5.25807e-08	0.540141	0.367	0.193	0.00192451
CDCA4	5.29369e-08	0.826313	0.202	0.081	0.00193754
NDUFS5	5.34052e-08	-0.629542	0.652	0.624	0.00195468
GPR137B	5.35877e-08	0.927237	0.223	0.097	0.00196136
FAM107B	5.37489e-08	0.428268	0.818	0.639	0.00196726
EXOSC10	5.38434e-08	0.865891	0.212	0.089	0.00197072
EGLN1	5.43009e-08	0.650811	0.285	0.135	0.00198747
CHSY1	5.43296e-08	0.767039	0.25	0.116	0.00198852
ZNHIT6	5.44398e-08	0.594753	0.27	0.125	0.00199255
TRAF3IP2-AS1	5.50505e-08	0.99655	0.217	0.097	0.0020149
PRPF3	5.51325e-08	0.565532	0.345	0.176	0.0020179
GYS1	5.53491e-08	1.39758	0.129	0.039	0.00202583
ACBD6	5.5898e-08	0.593787	0.503	0.313	0.00204592
COTL1	5.61262e-08	-0.971803	0.397	0.469	0.00205428
SRRT	5.62538e-08	0.552103	0.346	0.176	0.00205895
HIPK1-AS1	5.67235e-08	1.60951	0.101	0.021	0.00207614
YY1	5.6772e-08	0.366348	0.63	0.388	0.00207791
EMC3	5.86978e-08	0.422301	0.457	0.259	0.0021484
HCG17	6.01271e-08	0.907616	0.178	0.068	0.00220071
DNAJB1	6.04551e-08	0.429547	0.516	0.299	0.00221272
PPIG	6.08946e-08	0.433858	0.663	0.444	0.0022288
SEL1L	6.10003e-08	0.603473	0.351	0.183	0.00223267
CC2D1A	6.1088e-08	0.905539	0.158	0.054	0.00223588
GPATCH1	6.12955e-08	1.16999	0.136	0.041	0.00224348
SLC41A1	6.14936e-08	1.42792	0.111	0.027	0.00225073
ZHX3	6.25791e-08	1.76764	0.135	0.042	0.00229046
AC007384.1	6.27299e-08	0.670872	0.374	0.208	0.00229598
SLC7A6	6.3653e-08	1.00821	0.228	0.104	0.00232976
OTUD3	6.37435e-08	0.726696	0.139	0.042	0.00233308
MAP3K1	6.40369e-08	0.531427	0.367	0.197	0.00234381
SLC7A1	6.41851e-08	0.725505	0.264	0.124	0.00234924
INTS2	6.43068e-08	1.05918	0.16	0.056	0.00235369
SETD3	6.46504e-08	0.774275	0.304	0.158	0.00236627
MYO18A	6.48056e-08	0.964631	0.166	0.06	0.00237195
LIPE-AS1	6.50587e-08	0.842258	0.204	0.083	0.00238121
MIR4435-2HG	6.5549e-08	0.688981	0.371	0.208	0.00239916
HIST1H2AH	6.58255e-08	1.0615	0.133	0.039	0.00240928
AL137779.1	6.66337e-08	1.18148	0.139	0.042	0.00243886
SPECC1	6.66571e-08	0.939504	0.23	0.106	0.00243972
LSS	6.70731e-08	0.913406	0.181	0.069	0.00245494
ZBTB25	6.77631e-08	0.606726	0.289	0.143	0.0024802
TMEM33	6.84703e-08	0.764596	0.213	0.089	0.00250608
MED4	6.92683e-08	0.498724	0.512	0.292	0.00253529
ANAPC16	7.08268e-08	-0.446759	0.757	0.728	0.00259233
HIPK3	7.13405e-08	0.461713	0.443	0.245	0.00261113
ARHGEF2	7.18349e-08	0.625427	0.302	0.151	0.00262923
HAUS8	7.27214e-08	1.29689	0.107	0.025	0.00266168
VPS35	7.29671e-08	0.575205	0.319	0.162	0.00267067
AKIRIN1	7.35291e-08	0.391131	0.416	0.222	0.00269124
DCAKD	7.35333e-08	0.0207531	0.163	0.058	0.00269139
TRIM25	7.35959e-08	0.927524	0.181	0.069	0.00269368
GATAD1	7.37365e-08	0.873786	0.212	0.093	0.00269883
AC007780.1	7.40255e-08	1.28318	0.144	0.048	0.00270941
CPLANE1	7.43768e-08	0.983479	0.239	0.114	0.00272226
GPR155	7.44282e-08	0.816198	0.254	0.12	0.00272415
SEC31B	7.46952e-08	1.21124	0.137	0.042	0.00273392
FOXN2	7.50542e-08	0.676999	0.421	0.249	0.00274706
NCAM1	7.55919e-08	2.0491	0.141	0.048	0.00276674
CD3E	7.60626e-08	-0.344663	0.938	0.905	0.00278397
NAPG	7.62937e-08	0.667312	0.314	0.16	0.00279243
ERCC3	7.63407e-08	0.978435	0.159	0.056	0.00279414
GOLGA1	7.64105e-08	0.623861	0.246	0.112	0.0027967
DDX24	7.64863e-08	0.346315	0.841	0.637	0.00279947
UBE2W	7.68679e-08	0.58867	0.395	0.218	0.00281344
ZNF100	7.70211e-08	1.10121	0.137	0.042	0.00281905
GAS7	7.762e-08	0.629134	0.404	0.232	0.00284097
FZR1	8.10682e-08	1.40395	0.12	0.033	0.00296718
ERI1	8.12056e-08	1.33601	0.143	0.046	0.00297221
ZNF398	8.23581e-08	0.776685	0.194	0.079	0.00301439
KIF21B	8.25199e-08	0.597852	0.288	0.139	0.00302031
PHLDB3	8.2734e-08	0.784029	0.189	0.073	0.00302815
SNRPD2	8.27585e-08	-0.56841	0.697	0.666	0.00302904
HDLBP	8.35407e-08	0.601841	0.334	0.174	0.00305767
OLA1	8.35606e-08	0.666227	0.499	0.319	0.0030584
PSMB10	8.36752e-08	-0.730633	0.61	0.602	0.0030626
DERL1	8.39014e-08	0.403522	0.439	0.241	0.00307088
UBLCP1	8.40358e-08	0.542017	0.284	0.133	0.0030758
AC138150.1	8.45462e-08	0.838328	0.202	0.085	0.00309447
ZNF124	8.46172e-08	0.87554	0.194	0.079	0.00309708
ANAPC10	8.4654e-08	0.56548	0.349	0.183	0.00309842
DIPK2A	8.5262e-08	1.34608	0.155	0.056	0.00312068
STK26	8.5447e-08	0.455917	0.322	0.162	0.00312744
JADE1	8.59894e-08	0.544208	0.311	0.156	0.0031473
ZNF121	8.65617e-08	0.799511	0.207	0.087	0.00316824
TIMM17A	8.66473e-08	0.529818	0.303	0.151	0.00317138
ZNF786	8.67418e-08	1.04152	0.17	0.064	0.00317484
TESPA1	8.73721e-08	0.690099	0.311	0.162	0.00319791
CERS5	8.78488e-08	0.56991	0.319	0.164	0.00321535
TEX2	8.80951e-08	1.18309	0.143	0.046	0.00322437
RPN1	8.84476e-08	0.629689	0.303	0.153	0.00323727
TANGO2	8.86195e-08	0.664167	0.25	0.116	0.00324356
IL4R	8.90841e-08	0.661018	0.23	0.1	0.00326057
ZBTB24	8.9435e-08	0.745006	0.2	0.081	0.00327341
ERAP1	9.00839e-08	0.357228	0.346	0.176	0.00329716
MAP3K7CL	9.06524e-08	1.50459	0.115	0.031	0.00331797
EXOG	9.07311e-08	0.560557	0.262	0.122	0.00332085
ARMCX3	9.11205e-08	0.566109	0.231	0.1	0.0033351
CASC3	9.13345e-08	0.589273	0.269	0.127	0.00334293
CCDC66	9.16833e-08	0.426368	0.477	0.274	0.0033557
GTF2H2	9.22952e-08	0.798066	0.177	0.066	0.0033781
CHCHD1	9.30019e-08	-1.26625	0.215	0.307	0.00340396
TFIP11	9.30483e-08	0.66141	0.182	0.069	0.00340566
SDAD1	9.31128e-08	0.496519	0.346	0.178	0.00340802
SRPRA	9.33751e-08	0.394141	0.394	0.208	0.00341762
SGK3	9.49337e-08	0.63878	0.429	0.253	0.00347467
ERP44	9.57467e-08	0.479275	0.508	0.313	0.00350442
HELLS	9.58734e-08	0.939087	0.128	0.037	0.00350906
SLC4A4	9.63006e-08	0.88556	0.265	0.131	0.0035247
CDRT4	9.67225e-08	1.44501	0.158	0.058	0.00354014
ABHD17A	9.67639e-08	-0.524387	0.787	0.759	0.00354166
RNF145	9.70976e-08	0.439524	0.459	0.261	0.00355387
SCLY	9.76499e-08	1.13035	0.148	0.05	0.00357408
IBTK	9.85066e-08	0.682506	0.337	0.181	0.00360544
NDUFA12	9.86518e-08	-0.622907	0.594	0.583	0.00361075
ARNT	9.8913e-08	0.660062	0.261	0.127	0.00362031
RFC1	9.91022e-08	0.449423	0.548	0.334	0.00362724
AKAP7	9.95981e-08	0.765846	0.24	0.112	0.00364539
COQ10B	1e-07	0.408233	0.488	0.276	0.0036601
YEATS4	1.01122e-07	0.708695	0.215	0.091	0.00370116
CCPG1	1.01659e-07	0.477911	0.443	0.255	0.00372082
CCDC107	1.01825e-07	-0.93005	0.386	0.446	0.00372688
ELK4	1.01978e-07	0.500373	0.311	0.154	0.00373249
OPTN	1.03459e-07	0.456303	0.617	0.407	0.00378671
PPP1R2	1.03481e-07	0.424691	0.655	0.45	0.0037875
ENOPH1	1.04326e-07	0.66117	0.255	0.122	0.00381843
COG7	1.04538e-07	0.77003	0.183	0.071	0.00382621
GPATCH2L	1.05679e-07	0.525641	0.353	0.189	0.00386795
STK38L	1.0607e-07	1.02597	0.2	0.087	0.00388227
LASP1	1.06372e-07	0.371547	0.44	0.247	0.00389331
AP3M2	1.07004e-07	1.08611	0.162	0.058	0.00391644
ZNF585B	1.07307e-07	0.857676	0.163	0.058	0.00392754
TCOF1	1.07588e-07	0.542024	0.231	0.102	0.00393782
DAAM1	1.08743e-07	0.880036	0.204	0.087	0.0039801
EFL1	1.08757e-07	0.888449	0.193	0.081	0.00398062
C12orf42	1.08991e-07	1.06207	0.181	0.071	0.00398918
EFCAB2	1.09052e-07	0.809556	0.209	0.089	0.00399139
EIF3B	1.09276e-07	0.437246	0.383	0.205	0.00399962
GOT2	1.09546e-07	1.02175	0.145	0.048	0.00400949
TOGARAM1	1.1047e-07	1.00908	0.186	0.075	0.0040433
IPMK	1.10568e-07	0.843564	0.27	0.135	0.0040469
SLC25A45	1.10688e-07	0.467522	0.276	0.129	0.0040513
CPSF2	1.10694e-07	0.978383	0.193	0.081	0.00405149
SCMH1	1.10729e-07	1.13734	0.264	0.137	0.00405281
ZNF573	1.10817e-07	1.10605	0.12	0.033	0.004056
SHPRH	1.13085e-07	0.725392	0.353	0.195	0.00413903
TAF1D	1.16553e-07	0.344139	0.607	0.378	0.00426595
BICDL1	1.16591e-07	0.898481	0.288	0.149	0.00426734
BAX	1.16781e-07	-0.808755	0.508	0.527	0.00427431
SNAPC3	1.16849e-07	0.680359	0.238	0.108	0.00427679
RPL22L1	1.16927e-07	-0.95325	0.401	0.448	0.00427966
LARP1	1.1707e-07	0.584783	0.326	0.172	0.00428489
HLA-DRB1	1.17443e-07	-0.492955	0.541	0.581	0.00429854
ITGAM	1.1747e-07	0.783208	0.346	0.195	0.00429954
PTER	1.17478e-07	0.889149	0.205	0.089	0.00429981
NCAPD3	1.18332e-07	0.884083	0.174	0.068	0.00433107
MAST2	1.18698e-07	1.22031	0.185	0.077	0.00434446
EXTL3	1.19941e-07	1.04189	0.125	0.037	0.00438997
PLEKHA8	1.19961e-07	1.17505	0.16	0.06	0.0043907
AKAP17A	1.20489e-07	0.622393	0.295	0.147	0.00441002
MXD1	1.21347e-07	0.467698	0.329	0.172	0.00444141
MANBA	1.22391e-07	0.527024	0.346	0.185	0.00447964
MTMR14	1.22634e-07	0.466766	0.363	0.191	0.00448852
ZFP91	1.22649e-07	0.492476	0.299	0.149	0.00448909
RABEPK	1.23876e-07	0.963534	0.17	0.064	0.00453397
UBE2N	1.24075e-07	0.39296	0.599	0.369	0.00454126
DDB1	1.24519e-07	0.580266	0.315	0.162	0.00455751
AP4E1	1.24551e-07	0.905142	0.209	0.093	0.00455871
ERI3	1.25682e-07	0.613292	0.258	0.12	0.00460009
COG2	1.26835e-07	0.648069	0.231	0.102	0.00464229
NFYA	1.27316e-07	1.04923	0.171	0.066	0.00465991
EIF4E3	1.27627e-07	0.563417	0.469	0.284	0.00467128
DDX20	1.2872e-07	1.54704	0.114	0.031	0.00471129
PDE4DIP	1.29117e-07	1.29187	0.115	0.031	0.00472581
FCHO2	1.29665e-07	1.34737	0.158	0.058	0.00474586
TGFBRAP1	1.30529e-07	1.4119	0.126	0.039	0.00477751
PPP1R14B	1.31533e-07	-1.34419	0.152	0.251	0.00481422
BACH1	1.3221e-07	0.511	0.376	0.207	0.00483903
RMC1	1.34302e-07	0.467675	0.315	0.16	0.00491558
LINC00894	1.35095e-07	0.782993	0.204	0.087	0.00494461
DNAJC21	1.4132e-07	0.498525	0.438	0.245	0.00517245
OAT	1.4163e-07	0.587015	0.357	0.189	0.00518378
DDX58	1.42192e-07	0.452974	0.374	0.201	0.00520435
IPPK	1.43003e-07	1.41923	0.124	0.037	0.00523405
ZMAT3	1.43461e-07	0.823817	0.189	0.077	0.00525081
NFATC1	1.4497e-07	0.871469	0.17	0.066	0.00530604
ACSL4	1.49476e-07	0.624513	0.341	0.185	0.00547097
CRAMP1	1.49936e-07	0.970372	0.162	0.06	0.00548783
KRIT1	1.50149e-07	0.548361	0.365	0.197	0.00549562
OPRM1	1.50212e-07	0.723872	0.19	0.075	0.00549793
GMCL1	1.50239e-07	0.54764	0.355	0.191	0.0054989
UFM1	1.5116e-07	0.399618	0.391	0.212	0.00553262
PLAA	1.5122e-07	0.581355	0.33	0.174	0.00553479
LRRC41	1.51239e-07	0.852411	0.19	0.077	0.00553548
AC090825.1	1.51407e-07	1.20931	0.159	0.06	0.00554165
STUB1	1.51936e-07	-0.797374	0.47	0.508	0.00556102
EPB41L5	1.52644e-07	1.87841	0.11	0.029	0.00558694
GNE	1.55751e-07	0.927299	0.173	0.068	0.00570064
FAM215B	1.57829e-07	0.787306	0.167	0.062	0.00577669
DCUN1D1	1.59171e-07	0.583294	0.268	0.129	0.0058258
RHOT1	1.62869e-07	0.576557	0.31	0.162	0.00596115
GXYLT1	1.6359e-07	0.709167	0.246	0.116	0.00598756
MCMBP	1.64244e-07	0.632371	0.285	0.145	0.00601149
SLF1	1.64311e-07	0.620132	0.321	0.174	0.00601396
SNHG8	1.64488e-07	-0.810755	0.511	0.537	0.00602043
PMM2	1.64882e-07	0.740463	0.243	0.114	0.00603486
TMEM209	1.6503e-07	0.884211	0.192	0.077	0.00604025
ARRB1	1.65688e-07	0.608723	0.27	0.133	0.00606433
TSC2	1.66263e-07	0.690773	0.204	0.085	0.00608538
ZNF738	1.68776e-07	0.968702	0.163	0.06	0.00617736
SCAI	1.69788e-07	0.941816	0.262	0.133	0.00621442
RAD51-AS1	1.7082e-07	0.626622	0.258	0.12	0.00625217
AP5M1	1.70835e-07	0.815158	0.207	0.089	0.00625272
ZNF91	1.71123e-07	0.370224	0.465	0.268	0.00626327
KARS	1.72313e-07	0.516301	0.37	0.199	0.00630684
FAS	1.73915e-07	0.595431	0.238	0.106	0.00636546
HIST1H3D	1.74028e-07	-1.14104	0.216	0.313	0.00636961
PTDSS1	1.74468e-07	0.862348	0.216	0.097	0.00638569
EEF2K	1.76263e-07	1.0759	0.13	0.041	0.00645141
SLC39A8	1.77133e-07	0.777015	0.183	0.073	0.00648324
DNAH1	1.77516e-07	1.14557	0.139	0.046	0.00649725
AL157938.2	1.78096e-07	0.439763	0.24	0.108	0.00651849
ZNF76	1.80507e-07	0.549133	0.223	0.097	0.00660674
GADD45GIP1	1.80774e-07	-0.897275	0.402	0.452	0.0066165
CNEP1R1	1.8192e-07	0.945713	0.14	0.046	0.00665844
CIZ1	1.82338e-07	0.862355	0.16	0.058	0.00667374
C1orf52	1.82373e-07	0.356963	0.364	0.189	0.00667504
EXOC3	1.84876e-07	0.54646	0.224	0.098	0.00676664
MAPRE2	1.87844e-07	0.407159	0.747	0.537	0.00687526
HELZ2	1.88452e-07	0.948653	0.149	0.052	0.00689753
KLF11	1.88828e-07	1.35719	0.135	0.044	0.00691131
GPATCH2	1.90003e-07	0.578325	0.273	0.135	0.00695431
CEP152	1.9006e-07	1.47827	0.11	0.029	0.00695639
ZNF709	1.90482e-07	1.46676	0.113	0.031	0.00697184
TAF1B	1.93339e-07	0.681199	0.285	0.143	0.0070764
CNNM2	1.96957e-07	1.29113	0.209	0.1	0.00720883
LIMK1	1.98938e-07	1.02766	0.143	0.048	0.00728134
TAF7	1.99023e-07	0.297746	0.584	0.347	0.00728445
STAM	1.99348e-07	0.848681	0.197	0.083	0.00729634
DDX60L	1.99748e-07	0.478907	0.364	0.199	0.00731098
WASHC4	2.03895e-07	0.518885	0.308	0.158	0.00746276
ELMOD3	2.05293e-07	0.562193	0.198	0.085	0.00751395
FTSJ1	2.06276e-07	0.500209	0.2	0.083	0.00754991
ZNF10	2.07656e-07	0.409005	0.322	0.164	0.00760042
BLZF1	2.0796e-07	1.08281	0.166	0.064	0.00761154
AC104316.1	2.07969e-07	0.608397	0.246	0.114	0.00761189
CBX6	2.09875e-07	0.68862	0.236	0.11	0.00768164
SUB1	2.10947e-07	-0.350537	0.936	0.898	0.00772089
ACER3	2.1356e-07	1.13446	0.207	0.095	0.00781651
RAB11A	2.13845e-07	0.469001	0.769	0.597	0.00782694
SLC25A13	2.17015e-07	1.06475	0.211	0.097	0.00794297
LMNA	2.18251e-07	1.27011	0.118	0.035	0.00798819
UQCC1	2.18829e-07	0.902876	0.228	0.108	0.00800936
B3GNTL1	2.19929e-07	1.39303	0.122	0.037	0.00804963
RTF1	2.22619e-07	0.380057	0.594	0.371	0.00814807
NAIP	2.23758e-07	0.737805	0.174	0.068	0.00818976
SLC25A24	2.23923e-07	0.630269	0.258	0.127	0.0081958
PPARD	2.24928e-07	0.843601	0.208	0.093	0.0082326
IFI27L2	2.28312e-07	-0.962676	0.33	0.405	0.00835645
ZHX1	2.33229e-07	0.765267	0.193	0.081	0.0085364
AC004951.1	2.34038e-07	1.50496	0.117	0.035	0.00856604
TRAP1	2.35575e-07	0.786769	0.183	0.075	0.0086223
PIGU	2.36458e-07	0.972377	0.2	0.089	0.0086546
PKD2	2.37449e-07	1.3347	0.17	0.069	0.00869087
JAKMIP2	2.38322e-07	0.793827	0.413	0.264	0.00872284
CTC1	2.38612e-07	0.586566	0.276	0.137	0.00873342
NORAD	2.38792e-07	0.467543	0.348	0.189	0.00874004
NELFA	2.39003e-07	0.879757	0.178	0.071	0.00874773
KCNAB2	2.41153e-07	0.474007	0.595	0.378	0.00882645
PEX26	2.41167e-07	0.650572	0.207	0.089	0.00882697
MED9	2.45017e-07	1.52302	0.111	0.031	0.00896788
HIST1H1C	2.45094e-07	0.38182	0.675	0.471	0.0089707
BRD9	2.46742e-07	0.442706	0.327	0.17	0.00903099
DDX21	2.48138e-07	0.414694	0.654	0.446	0.00908208
LNPK	2.52353e-07	0.505913	0.292	0.147	0.00923636
PCGF3	2.52717e-07	0.789286	0.2	0.085	0.0092497
SMG7	2.54574e-07	0.692945	0.376	0.222	0.00931765
NDUFAF6	2.54847e-07	0.525004	0.325	0.172	0.00932765
NCR3	2.56248e-07	-1.25381	0.188	0.284	0.00937895
FBRSL1	2.58133e-07	0.493655	0.272	0.131	0.00944792
AC058791.1	2.60511e-07	0.416653	0.281	0.135	0.00953496
GALNT7	2.60876e-07	0.850384	0.253	0.127	0.00954833
ZNF540	2.64227e-07	0.894458	0.152	0.054	0.00967096
METTL17	2.66677e-07	0.831955	0.182	0.073	0.00976066
ZNF33B	2.6888e-07	0.665973	0.261	0.129	0.00984128
EPM2AIP1	2.69679e-07	0.607134	0.234	0.108	0.00987052
SWT1	2.70276e-07	1.48011	0.121	0.037	0.00989236
SLC25A44	2.71229e-07	1.29796	0.111	0.031	0.00992725
CRIM1	2.74965e-07	0.983545	0.151	0.054	0.010064
BBS1	2.7883e-07	0.854615	0.133	0.042	0.0102054
LARP1B	2.79571e-07	1.01939	0.2	0.089	0.0102326
NUP155	2.80877e-07	0.616887	0.175	0.068	0.0102804
NBEAL1	2.81341e-07	0.693611	0.27	0.137	0.0102973
CALM2	2.82398e-07	-0.338611	0.87	0.828	0.010336
GTF2IRD2	2.82724e-07	1.346	0.117	0.035	0.010348
DDX1	2.82775e-07	0.526128	0.295	0.149	0.0103498
WDR12	2.82917e-07	0.876205	0.177	0.071	0.0103551
STARD9	2.83744e-07	1.02246	0.175	0.071	0.0103853
AL139022.1	2.8375e-07	0.513979	0.2	0.083	0.0103855
RRM1	2.89068e-07	0.661949	0.228	0.102	0.0105802
SIT1	2.92579e-07	-1.22987	0.243	0.324	0.0107087
METTL14	2.94512e-07	0.749899	0.196	0.083	0.0107794
GMEB1	2.97696e-07	0.734815	0.2	0.085	0.010896
AHNAK	2.98512e-07	0.376754	0.789	0.591	0.0109258
SNHG29	2.98872e-07	-0.367648	0.806	0.753	0.010939
RSPRY1	2.99766e-07	0.758656	0.205	0.089	0.0109717
LDLRAD4	3.00382e-07	0.769262	0.337	0.195	0.0109943
SLC25A26	3.00665e-07	0.380337	0.455	0.261	0.0110046
SLC25A16	3.00768e-07	0.612389	0.257	0.124	0.0110084
DHX36	3.02213e-07	0.357242	0.618	0.392	0.0110613
TSG101	3.02446e-07	0.49692	0.401	0.228	0.0110698
NDE1	3.02498e-07	0.437469	0.382	0.212	0.0110717
OSER1	3.03158e-07	0.479937	0.326	0.172	0.0110959
IQCG	3.03363e-07	0.494135	0.292	0.143	0.0111034
IFT52	3.08905e-07	0.631512	0.19	0.077	0.0113062
ZNF136	3.10018e-07	0.730274	0.186	0.077	0.011347
AC244131.2	3.11329e-07	1.78162	0.115	0.035	0.0113949
C16orf87	3.11778e-07	0.912717	0.231	0.11	0.0114114
CSTF3	3.12136e-07	0.76969	0.205	0.089	0.0114245
KIF5B	3.13115e-07	0.475911	0.554	0.344	0.0114603
ZNF460	3.21565e-07	0.775986	0.122	0.037	0.0117696
THAP12	3.23657e-07	0.38155	0.371	0.197	0.0118462
EIF2B3	3.27344e-07	0.840479	0.251	0.125	0.0119811
ZNF490	3.28279e-07	0.436491	0.255	0.122	0.0120153
JADE2	3.32294e-07	0.292362	0.385	0.203	0.0121623
RBBP5	3.35192e-07	0.576996	0.234	0.106	0.0122684
SCYL3	3.3579e-07	0.800802	0.159	0.06	0.0122902
SPATC1L	3.36293e-07	1.50228	0.101	0.025	0.0123087
AC092329.4	3.36737e-07	0.774407	0.145	0.05	0.0123249
TBC1D32	3.39324e-07	0.975184	0.213	0.098	0.0124196
MIR646HG	3.40261e-07	1.34262	0.178	0.077	0.0124539
CBWD1	3.41653e-07	0.879772	0.141	0.048	0.0125049
RALGDS	3.44788e-07	0.457549	0.454	0.263	0.0126196
TMEM140	3.45294e-07	0.453044	0.255	0.12	0.0126381
MIATNB	3.47205e-07	0.661266	0.268	0.133	0.012708
ADGRG1	3.49181e-07	0.398853	0.511	0.324	0.0127804
PTBP1	3.54665e-07	0.279183	0.372	0.199	0.0129811
MEGF9	3.57646e-07	0.657437	0.372	0.22	0.0130902
TRIM39	3.57855e-07	0.920859	0.129	0.041	0.0130979
RBSN	3.59379e-07	1.02445	0.166	0.066	0.0131536
PECAM1	3.6088e-07	0.567283	0.447	0.276	0.0132086
GDAP2	3.62562e-07	0.555576	0.231	0.108	0.0132701
GRAMD2B	3.62564e-07	0.772001	0.162	0.062	0.0132702
PHRF1	3.65312e-07	0.745023	0.188	0.077	0.0133708
PLA2G6	3.68285e-07	0.841744	0.197	0.085	0.0134796
C6orf89	3.69386e-07	0.542256	0.283	0.141	0.0135199
GTF2A2	3.71154e-07	-0.897143	0.397	0.432	0.0135846
IL5RA	3.75368e-07	0.920471	0.17	0.068	0.0137388
DCAF17	3.78325e-07	0.992667	0.159	0.06	0.0138471
PRRC1	3.78949e-07	0.704373	0.159	0.058	0.0138699
GNL3L	3.79156e-07	0.422167	0.258	0.122	0.0138775
LRRC37B	3.80315e-07	0.640298	0.181	0.073	0.0139199
FAM193B	3.89052e-07	0.769457	0.198	0.087	0.0142397
UPF1	3.95505e-07	0.57161	0.247	0.118	0.0144759
ADCY9	3.97446e-07	0.827478	0.341	0.201	0.0145469
GEMIN5	3.98493e-07	1.29673	0.114	0.033	0.0145852
SLC38A10	4.01146e-07	0.525291	0.268	0.129	0.0146824
FBXO31	4.06167e-07	0.664328	0.194	0.081	0.0148661
EIF5	4.14549e-07	0.334085	0.798	0.579	0.0151729
LAP3	4.14576e-07	0.390391	0.355	0.187	0.0151739
TTC7A	4.21416e-07	0.592586	0.277	0.139	0.0154243
TRIM66	4.24306e-07	0.820215	0.164	0.064	0.01553
ZNF718	4.28197e-07	0.645216	0.264	0.131	0.0156724
POC1B	4.29282e-07	0.557145	0.269	0.135	0.0157122
LNX2	4.29366e-07	1.10404	0.133	0.044	0.0157152
SMIM14	4.29479e-07	0.834876	0.246	0.122	0.0157194
SDE2	4.3823e-07	0.599992	0.231	0.106	0.0160396
PRPSAP2	4.38911e-07	0.627995	0.261	0.129	0.0160646
MYNN	4.4316e-07	0.683534	0.19	0.079	0.0162201
TDG	4.43502e-07	0.512127	0.385	0.216	0.0162326
HACD3	4.44608e-07	0.671192	0.26	0.129	0.0162731
CHORDC1	4.46306e-07	0.415351	0.45	0.251	0.0163353
SLC35E1	4.47132e-07	0.8549	0.17	0.068	0.0163655
TYK2	4.48144e-07	0.544101	0.23	0.106	0.0164025
NCK2	4.48332e-07	0.450353	0.667	0.469	0.0164094
ATP6V1G1	4.50891e-07	-0.464728	0.715	0.678	0.0165031
GRN	4.51223e-07	-1.71255	0.095	0.181	0.0165152
FAM49A	4.52424e-07	0.518746	0.314	0.168	0.0165592
ZNF362	4.54009e-07	0.89817	0.158	0.06	0.0166172
AP2A1	4.56153e-07	0.594899	0.254	0.124	0.0166957
HM13	4.58529e-07	0.515035	0.406	0.236	0.0167826
BLCAP	4.5865e-07	0.608185	0.231	0.108	0.0167871
MCU	4.58874e-07	0.983403	0.245	0.125	0.0167952
CNOT6	4.60884e-07	0.724606	0.234	0.11	0.0168688
TM7SF3	4.61402e-07	0.652836	0.299	0.156	0.0168878
GIMAP1	4.62865e-07	-0.632948	0.562	0.577	0.0169413
LINC01184	4.66062e-07	0.788253	0.265	0.137	0.0170583
LINC02245	4.73448e-07	1.49788	0.118	0.037	0.0173287
CANX	4.7359e-07	0.295955	0.534	0.315	0.0173339
MYO19	4.78046e-07	0.716026	0.171	0.068	0.017497
F2R	4.7894e-07	0.559679	0.234	0.106	0.0175297
SIAH2	4.83591e-07	0.446648	0.375	0.208	0.0176999
MTMR4	4.8381e-07	0.752397	0.168	0.066	0.0177079
SERTAD2	4.84303e-07	0.768496	0.245	0.122	0.017726
LPIN2	4.89725e-07	0.447111	0.541	0.344	0.0179244
HELQ	4.91532e-07	0.571098	0.265	0.131	0.0179906
ZNF212	4.94346e-07	0.983777	0.129	0.042	0.0180935
FBXL4	4.95335e-07	0.795157	0.223	0.106	0.0181298
TSHZ1	4.99812e-07	0.559798	0.281	0.143	0.0182936
SARNP	5.00666e-07	0.338474	0.573	0.351	0.0183249
GPD2	5.03265e-07	1.10957	0.192	0.087	0.01842
LINC01578	5.04233e-07	0.358312	0.819	0.608	0.0184554
TRMT11	5.04675e-07	0.643954	0.292	0.151	0.0184716
TDP1	5.08388e-07	0.78483	0.197	0.087	0.0186075
RLIM	5.17395e-07	0.394143	0.365	0.203	0.0189372
AGO4	5.17706e-07	0.559162	0.357	0.207	0.0189486
ZNF484	5.18444e-07	0.65178	0.185	0.075	0.0189756
TLN1	5.19529e-07	0.310776	0.711	0.463	0.0190153
TALDO1	5.19834e-07	-0.968786	0.379	0.419	0.0190264
PWWP2A	5.2046e-07	0.510308	0.298	0.156	0.0190494
PHTF1	5.25217e-07	1.03734	0.197	0.089	0.0192235
SMARCAL1	5.26121e-07	0.915269	0.19	0.083	0.0192566
CFD	5.28391e-07	-1.68747	0.058	0.137	0.0193396
BCKDHB	5.38209e-07	0.839741	0.273	0.145	0.019699
HPS3	5.38849e-07	0.462736	0.264	0.129	0.0197224
ZDHHC18	5.40957e-07	0.396559	0.23	0.104	0.0197996
ZBP1	5.42678e-07	0.335873	0.34	0.178	0.0198626
AHCYL1	5.45786e-07	0.49111	0.257	0.125	0.0199763
TSGA10	5.46927e-07	1.26993	0.14	0.05	0.0200181
PMPCB	5.49017e-07	0.444565	0.404	0.226	0.0200946
THRA	5.50492e-07	0.500953	0.186	0.075	0.0201486
COX19	5.51436e-07	0.375251	0.363	0.201	0.0201831
FAM168A	5.5147e-07	0.960413	0.308	0.181	0.0201843
PTCD3	5.56421e-07	0.493998	0.295	0.153	0.0203656
ADAT1	5.58776e-07	0.709392	0.177	0.071	0.0204518
USP13	5.59875e-07	0.947817	0.14	0.05	0.020492
RPH3AL	5.62915e-07	1.32862	0.102	0.027	0.0206033
RAB35	5.63093e-07	0.565821	0.228	0.106	0.0206098
C3orf38	5.63094e-07	0.644826	0.26	0.127	0.0206098
SLC45A4	5.70627e-07	0.807643	0.179	0.075	0.0208855
IPO8	5.75531e-07	0.736235	0.205	0.091	0.021065
PMS1	5.76822e-07	0.574174	0.298	0.156	0.0211123
TRPS1	5.77733e-07	0.496379	0.495	0.319	0.0211456
DOCK3	5.78696e-07	1.9592	0.113	0.035	0.0211809
MAD1L1	5.80244e-07	0.398089	0.514	0.319	0.0212375
PRMT7	5.80895e-07	0.94772	0.167	0.068	0.0212613
ZNF106	5.8239e-07	0.480849	0.374	0.208	0.0213161
FASTKD1	5.8844e-07	1.08665	0.143	0.052	0.0215375
DCLRE1C	5.8936e-07	0.483184	0.239	0.114	0.0215712
DCUN1D2	5.8967e-07	1.06941	0.152	0.058	0.0215825
BTN3A3	5.89798e-07	0.356201	0.319	0.164	0.0215872
DIP2C	5.94135e-07	1.33812	0.118	0.037	0.0217459
TPM4	5.94538e-07	0.40118	0.459	0.276	0.0217607
MTRR	5.94925e-07	0.743008	0.174	0.069	0.0217749
SPIN1	5.99352e-07	0.633914	0.228	0.108	0.0219369
ABCD4	6.03601e-07	0.74565	0.178	0.073	0.0220924
EIPR1	6.0794e-07	0.673613	0.269	0.137	0.0222512
CEP295	6.08798e-07	0.74624	0.194	0.085	0.0222826
ZC3H3	6.10384e-07	0.86485	0.162	0.064	0.0223407
IL15RA	6.17882e-07	0.829168	0.141	0.05	0.0226151
HINT3	6.17974e-07	0.872662	0.167	0.068	0.0226185
TIGIT	6.24025e-07	-0.847684	0.357	0.442	0.0228399
ADAM22	6.24539e-07	1.05786	0.188	0.083	0.0228588
PCMTD2	6.30074e-07	0.535679	0.264	0.127	0.0230613
GLUD1	6.30609e-07	0.435344	0.395	0.22	0.0230809
CORO1B	6.30944e-07	-1.3974	0.209	0.292	0.0230932
MDM1	6.3115e-07	0.962971	0.139	0.048	0.0231007
FKTN	6.32037e-07	1.58345	0.107	0.031	0.0231332
PABPC4	6.32595e-07	0.610953	0.243	0.118	0.0231536
RNF103	6.32936e-07	0.768004	0.166	0.066	0.0231661
FBXL3	6.34146e-07	0.515196	0.276	0.139	0.0232104
CAPRIN2	6.3854e-07	0.755825	0.167	0.066	0.0233712
DAP	6.38565e-07	0.505056	0.262	0.127	0.0233721
P4HB	6.39726e-07	0.370118	0.601	0.371	0.0234146
PEX1	6.39907e-07	0.567063	0.179	0.073	0.0234212
NCF2	6.43227e-07	-2.16586	0.052	0.125	0.0235427
TET3	6.44486e-07	0.960286	0.238	0.122	0.0235888
AL049869.3	6.45833e-07	0.733132	0.186	0.079	0.0236381
TIMM23	6.47422e-07	0.727149	0.189	0.079	0.0236963
ACTR2	6.5199e-07	0.270097	0.857	0.631	0.0238635
DDX19A	6.55308e-07	0.547343	0.228	0.104	0.0239849
POLR3E	6.66223e-07	0.688946	0.202	0.089	0.0243844
ZNF277	6.67188e-07	0.54273	0.353	0.199	0.0244197
SHQ1	6.69286e-07	0.766365	0.174	0.071	0.0244965
KRR1	6.71404e-07	0.35717	0.404	0.224	0.0245741
NIPA2	6.74556e-07	0.481235	0.299	0.154	0.0246894
AC068282.1	6.77244e-07	0.479393	0.292	0.149	0.0247878
ZBED1	6.77518e-07	1.51108	0.107	0.031	0.0247978
TOR1AIP1	6.8247e-07	0.474345	0.398	0.224	0.0249791
C11orf49	6.85239e-07	0.832888	0.285	0.156	0.0250804
TTLL3	6.9928e-07	0.807685	0.202	0.093	0.0255943
PNO1	7.00301e-07	0.624725	0.236	0.114	0.0256317
PDE4B	7.04528e-07	0.731518	0.325	0.187	0.0257864
PYROXD1	7.22668e-07	0.565607	0.295	0.154	0.0264504
FAM76A	7.25729e-07	0.660113	0.217	0.1	0.0265624
ATRN	7.26077e-07	0.963947	0.306	0.178	0.0265751
PCAT1	7.27274e-07	1.11297	0.299	0.178	0.026619
KLHL36	7.34863e-07	0.487621	0.2	0.087	0.0268967
GRSF1	7.37657e-07	0.354184	0.353	0.185	0.026999
KLRC2	7.44857e-07	1.15828	0.253	0.141	0.0272625
MAP4K2	7.45871e-07	0.719338	0.16	0.062	0.0272996
C12orf75	7.46505e-07	-0.564685	0.682	0.685	0.0273228
PANK2	7.60339e-07	0.375892	0.455	0.266	0.0278292
RNF2	7.6772e-07	0.665296	0.212	0.098	0.0280993
AP2A2	7.70487e-07	0.508065	0.31	0.168	0.0282006
GOLT1B	7.7416e-07	0.459932	0.279	0.139	0.028335
AP3S2	7.75491e-07	0.798666	0.219	0.104	0.0283837
NUP43	7.85982e-07	0.726764	0.163	0.064	0.0287677
INPP5F	7.87426e-07	1.42293	0.113	0.035	0.0288206
DOCK5	7.88548e-07	1.66794	0.156	0.066	0.0288616
INTS7	7.90169e-07	0.864087	0.174	0.073	0.028921
IRF2BP2	7.9019e-07	0.234102	0.292	0.147	0.0289218
RORA-AS1	7.96835e-07	0.346545	0.497	0.301	0.0291649
GOLGA2	7.98204e-07	0.564918	0.198	0.087	0.0292151
DONSON	8.13311e-07	1.35143	0.107	0.031	0.029768
USPL1	8.18749e-07	0.458724	0.333	0.178	0.029967
ZFYVE26	8.24975e-07	1.14654	0.124	0.041	0.0301949
WSB1	8.2514e-07	0.295991	0.7	0.467	0.030201
VCPIP1	8.27077e-07	0.396331	0.266	0.133	0.0302718
ATAD3B	8.34475e-07	1.18474	0.12	0.039	0.0305426
VPS11	8.35643e-07	0.91757	0.149	0.056	0.0305854
ERICH1	8.44172e-07	0.376143	0.518	0.311	0.0308975
SACS	8.49809e-07	0.668124	0.151	0.056	0.0311039
ZNF84	8.50544e-07	0.706341	0.196	0.085	0.0311308
CLK4	8.52637e-07	0.431855	0.329	0.174	0.0312074
METTL6	8.68959e-07	0.902715	0.171	0.071	0.0318048
DGKQ	8.71623e-07	0.569567	0.24	0.114	0.0319023
WASHC2A	8.72309e-07	0.524662	0.281	0.143	0.0319274
BTN2A1	8.77813e-07	0.508183	0.253	0.124	0.0321288
DCAF11	8.78968e-07	0.601915	0.26	0.129	0.0321711
TBC1D25	8.80649e-07	0.635816	0.19	0.083	0.0322326
MMP25-AS1	8.82229e-07	0.441523	0.289	0.147	0.0322905
FYTTD1	8.8236e-07	0.364396	0.353	0.193	0.0322953
HARS	8.84087e-07	0.463505	0.274	0.135	0.0323585
BCAS4	8.84545e-07	0.47924	0.277	0.139	0.0323752
SRA1	8.90437e-07	0.378377	0.355	0.191	0.0325909
ANKRD13A	8.95884e-07	0.494136	0.279	0.143	0.0327902
CSNK2A1	9.09183e-07	0.379641	0.401	0.224	0.033277
TRABD2A	9.14773e-07	0.876886	0.238	0.12	0.0334816
FAM20B	9.23172e-07	0.931373	0.149	0.058	0.033789
ZKSCAN8	9.23502e-07	0.889178	0.124	0.041	0.0338011
AC097634.3	9.24663e-07	1.37152	0.106	0.031	0.0338436
BCOR	9.26499e-07	0.686129	0.188	0.083	0.0339108
RPE	9.36646e-07	0.492339	0.217	0.1	0.0342822
CDC42SE1	9.38112e-07	0.284323	0.681	0.456	0.0343358
MRRF	9.41857e-07	1.0414	0.155	0.062	0.0344729
PHF7	9.43117e-07	0.93151	0.107	0.031	0.034519
ACLY	9.4435e-07	0.521984	0.236	0.116	0.0345642
DNTTIP2	9.45674e-07	0.293581	0.371	0.201	0.0346126
FDFT1	9.48064e-07	0.464947	0.34	0.193	0.0347001
WRNIP1	9.50341e-07	0.64795	0.201	0.091	0.0347834
PPP2R3C	9.56708e-07	0.400193	0.436	0.259	0.0350165
ZNF592	9.63978e-07	0.679621	0.232	0.114	0.0352826
TIAM2	9.67596e-07	0.784913	0.235	0.118	0.035415
IRAK2	9.67915e-07	1.34286	0.103	0.029	0.0354267
CD2	9.7316e-07	-0.42888	0.861	0.849	0.0356186
AP2S1	9.76279e-07	-0.901664	0.435	0.452	0.0357328
C2orf74	9.8377e-07	0.77204	0.164	0.066	0.036007
SIPA1	9.90288e-07	0.215766	0.469	0.274	0.0362455
GPI	9.94565e-07	0.448137	0.341	0.191	0.0364021
KLF6	9.99287e-07	0.443317	0.904	0.764	0.0365749
RINT1	1.00053e-06	0.613441	0.205	0.093	0.0366203
ELOA-AS1	1.01235e-06	0.582608	0.22	0.102	0.0370529
ZNF714	1.0188e-06	0.930484	0.136	0.048	0.0372893
CRKL	1.024e-06	0.946686	0.164	0.068	0.0374793
CSNK1E	1.02414e-06	0.510342	0.217	0.098	0.0374844
GRAMD4	1.03095e-06	1.46116	0.114	0.037	0.0377339
PARP12	1.03349e-06	0.595426	0.2	0.089	0.0378269
BTD	1.04886e-06	0.704344	0.242	0.122	0.0383892
MYH11	1.05704e-06	0.627256	0.137	0.048	0.0386887
ZNF571	1.06259e-06	1.30999	0.107	0.031	0.0388919
AC005920.2	1.06357e-06	0.716632	0.137	0.048	0.0389276
PARP16	1.06544e-06	1.3209	0.115	0.037	0.0389962
RAB28	1.07262e-06	0.594603	0.321	0.181	0.039259
AL390728.6	1.07543e-06	0.843974	0.136	0.048	0.0393619
ZNF782	1.07709e-06	1.23055	0.133	0.048	0.0394227
C15orf41	1.08487e-06	1.30147	0.166	0.071	0.0397074
PEX3	1.09846e-06	0.5835	0.217	0.102	0.0402047
SLC36A4	1.10117e-06	0.694205	0.213	0.102	0.0403038
LINC02580	1.10389e-06	0.752905	0.182	0.079	0.0404036
POLR1B	1.10406e-06	1.22377	0.12	0.039	0.0404095
SGSM3	1.10826e-06	0.554964	0.215	0.098	0.0405635
ZFPM1	1.11346e-06	0.322008	0.37	0.201	0.0407539
AC005261.1	1.117e-06	0.847351	0.124	0.041	0.0408832
HLTF	1.12101e-06	0.593644	0.178	0.075	0.04103
ABCD2	1.12843e-06	0.592589	0.262	0.135	0.0413018
ZDHHC13	1.14042e-06	0.971691	0.174	0.073	0.0417407
SNHG5	1.14702e-06	-0.560568	0.765	0.71	0.0419821
OSBPL7	1.15219e-06	0.835239	0.14	0.05	0.0421713
LDAH	1.16565e-06	0.671173	0.231	0.114	0.0426638
AL157392.3	1.16637e-06	1.377	0.111	0.035	0.0426902
ANKRD26	1.1749e-06	0.923976	0.175	0.075	0.0430027
ZBTB37	1.17954e-06	0.65784	0.17	0.069	0.0431725
POLG	1.1824e-06	0.62599	0.234	0.114	0.0432769
CKLF	1.18467e-06	-0.632106	0.569	0.581	0.0433603
GSTK1	1.18557e-06	-0.604201	0.681	0.624	0.0433932
NCOA5	1.19419e-06	0.528697	0.255	0.125	0.0437085
ARPC4	1.19547e-06	-0.568416	0.605	0.595	0.0437553
PLIN2	1.19689e-06	0.507956	0.325	0.176	0.0438073
BCL2L11	1.20979e-06	1.13091	0.17	0.073	0.0442796
WDR36	1.22054e-06	0.522723	0.234	0.112	0.0446729
CCNL2	1.22355e-06	0.465227	0.319	0.172	0.0447833
ZFYVE27	1.22892e-06	0.350499	0.279	0.139	0.0449796
AKT2	1.23049e-06	0.435818	0.242	0.116	0.0450373
NAPA	1.23252e-06	0.349074	0.463	0.274	0.0451115
MX2	1.23286e-06	0.551254	0.235	0.116	0.0451238
BX890604.2	1.23316e-06	0.657188	0.155	0.06	0.045135
SLC25A32	1.23447e-06	0.321357	0.338	0.183	0.0451827
KDM5B	1.23601e-06	0.686198	0.205	0.097	0.0452391
ZNF623	1.23603e-06	0.824383	0.117	0.037	0.0452399
TUT1	1.23757e-06	1.11376	0.113	0.035	0.0452964
COX8A	1.24978e-06	-0.655807	0.651	0.597	0.0457433
ARHGAP45	1.25198e-06	0.18679	0.588	0.353	0.0458237
YJU2	1.25318e-06	0.7797	0.192	0.087	0.0458677
RAD18	1.26475e-06	0.789933	0.149	0.058	0.0462911
RAB11FIP4	1.26675e-06	0.743533	0.193	0.087	0.0463643
AC015849.1	1.27021e-06	-0.969393	0.24	0.338	0.0464908
HNRNPR	1.27263e-06	0.240346	0.711	0.461	0.0465797
TMED5	1.2889e-06	0.452068	0.482	0.295	0.0471751
LONRF1	1.29099e-06	1.08925	0.113	0.035	0.0472516
HSPH1	1.30514e-06	0.454736	0.367	0.207	0.0477693
POLDIP3	1.31319e-06	0.515934	0.223	0.104	0.0480642
IMMP1L	1.31537e-06	0.427835	0.279	0.143	0.048144
ANKRA2	1.3294e-06	0.522377	0.224	0.104	0.0486575
ITM2A	1.33099e-06	-0.894828	0.404	0.448	0.0487157
SNAP23	1.33127e-06	0.362987	0.302	0.158	0.048726
ORC4	1.34113e-06	0.423145	0.322	0.17	0.0490868
PYURF	1.34548e-06	-0.807715	0.416	0.442	0.0492459
IPO5	1.34783e-06	0.697643	0.198	0.091	0.0493321
SLC38A6	1.35032e-06	1.15498	0.124	0.042	0.0494229
AL137856.1	1.35267e-06	0.452062	0.23	0.108	0.0495091
SPATA5L1	1.35421e-06	1.36811	0.105	0.031	0.0495654
ZNF345	1.36468e-06	0.978579	0.132	0.046	0.0499486
C17orf49	1.36549e-06	-1.04602	0.352	0.402	0.0499784
CGAS	1.37593e-06	0.594386	0.217	0.102	0.0503604
NPM1	1.38205e-06	-0.289572	0.925	0.907	0.0505846
AC019205.1	1.38908e-06	1.1307	0.109	0.033	0.0508418
KATNA1	1.38971e-06	0.499021	0.27	0.137	0.0508648
TMEM267	1.39526e-06	0.626149	0.261	0.133	0.0510677
ZNF746	1.39742e-06	0.803886	0.164	0.068	0.051147
RNF185	1.40927e-06	1.10253	0.135	0.05	0.0515805
IFIT5	1.41165e-06	0.819804	0.126	0.042	0.051668
HSPA4	1.41261e-06	0.509726	0.336	0.185	0.0517031
CRTAM	1.41313e-06	0.730184	0.394	0.239	0.0517221
FKBP15	1.41748e-06	0.550568	0.231	0.112	0.0518812
APLP2	1.41751e-06	0.251976	0.394	0.218	0.0518824
ZNF552	1.41778e-06	0.87012	0.12	0.039	0.0518922
CAMLG	1.45986e-06	0.2948	0.512	0.305	0.0534322
DUSP1	1.46901e-06	0.521421	0.838	0.714	0.0537672
VPS51	1.47549e-06	0.358037	0.501	0.297	0.0540043
ACOT7	1.47695e-06	0.897479	0.132	0.046	0.0540579
ZNF626	1.4919e-06	0.850821	0.16	0.066	0.0546051
RHOT2	1.50546e-06	0.345675	0.216	0.1	0.0551015
ICK	1.50951e-06	0.837361	0.14	0.052	0.0552494
P4HA1	1.51339e-06	0.688112	0.255	0.133	0.0553917
RAB33B	1.51432e-06	0.454858	0.158	0.062	0.0554256
ASTN2	1.51902e-06	1.01049	0.139	0.052	0.0555978
GLRX	1.52788e-06	-0.783542	0.44	0.473	0.055922
TEP1	1.52986e-06	0.621335	0.166	0.068	0.0559945
PRDM15	1.54365e-06	1.20818	0.102	0.029	0.0564993
DHRS7B	1.54587e-06	1.28987	0.16	0.069	0.0565804
CCDC18	1.57141e-06	0.481072	0.272	0.143	0.0575151
DDI2	1.58805e-06	0.67026	0.201	0.091	0.0581241
YARS2	1.59004e-06	0.841012	0.2	0.093	0.058197
CC2D1B	1.60485e-06	1.13077	0.126	0.044	0.058739
AC127035.1	1.61822e-06	0.853704	0.14	0.052	0.0592286
PPP1R3E	1.63235e-06	0.904217	0.121	0.041	0.0597456
NABP1	1.65004e-06	0.485671	0.299	0.158	0.0603932
RNF20	1.65714e-06	0.638587	0.207	0.097	0.0606529
CWC22	1.67127e-06	0.428933	0.269	0.137	0.06117
SNX27	1.68904e-06	0.712014	0.23	0.116	0.0618206
SNW1	1.69053e-06	0.367706	0.546	0.336	0.061875
METAP1	1.69166e-06	0.438903	0.23	0.11	0.0619165
MBD4	1.70047e-06	0.424968	0.337	0.183	0.062239
TMEM156	1.70512e-06	0.699655	0.281	0.154	0.0624092
HIF1AN	1.72468e-06	0.637245	0.163	0.066	0.063125
DARS	1.73792e-06	0.46332	0.357	0.203	0.0636096
DDX31	1.76326e-06	0.971546	0.132	0.048	0.0645369
AC109587.1	1.7727e-06	0.814173	0.13	0.046	0.0648828
DHX35	1.77743e-06	1.0658	0.114	0.037	0.0650558
SNHG25	1.78481e-06	-1.0196	0.33	0.386	0.065326
GCSAM	1.7914e-06	1.15462	0.111	0.035	0.0655672
TRAPPC5	1.7942e-06	-0.798769	0.438	0.452	0.0656697
DLG5	1.80523e-06	1.16028	0.12	0.041	0.0660733
TRAF3IP1	1.81519e-06	1.21355	0.122	0.042	0.0664377
FAM102A	1.82673e-06	0.57891	0.215	0.1	0.06686
SRPK1	1.84293e-06	0.43021	0.408	0.237	0.0674529
SNX19	1.84394e-06	0.972595	0.139	0.052	0.0674899
HMG20A	1.84463e-06	0.618007	0.238	0.118	0.0675152
SNX6	1.8505e-06	0.250378	0.659	0.407	0.06773
LTO1	1.86835e-06	0.844604	0.14	0.052	0.0683837
LAIR1	1.88161e-06	0.573142	0.238	0.12	0.0688688
NSUN3	1.8851e-06	0.555651	0.25	0.127	0.0689967
CERS6	1.88911e-06	1.32176	0.23	0.125	0.0691434
SLC25A5	1.90091e-06	-0.605484	0.568	0.564	0.0695751
RAP2C-AS1	1.91376e-06	1.24139	0.137	0.052	0.0700455
PLEKHF2	1.92305e-06	0.547699	0.207	0.097	0.0703857
PAAF1	1.94176e-06	0.957584	0.144	0.056	0.0710705
ELOA	1.94214e-06	0.594792	0.219	0.104	0.0710842
EAF1	1.94323e-06	0.938185	0.162	0.068	0.0711243
MICOS10	1.9664e-06	-0.592383	0.557	0.562	0.0719723
SAMD1	1.98508e-06	0.833943	0.151	0.06	0.0726558
LINC02591	2.02088e-06	0.543268	0.208	0.095	0.0739663
NUP188	2.02198e-06	0.681876	0.178	0.077	0.0740064
ZYG11B	2.02852e-06	1.2823	0.143	0.058	0.074246
LANCL2	2.03509e-06	1.31578	0.118	0.041	0.0744862
UQCRQ	2.04554e-06	-0.668354	0.529	0.531	0.0748687
AC020978.3	2.06536e-06	1.0574	0.105	0.031	0.0755944
ARCN1	2.08188e-06	0.369048	0.351	0.193	0.0761988
QSER1	2.1028e-06	1.40456	0.121	0.042	0.0769645
CDC5L	2.10436e-06	0.389998	0.383	0.22	0.0770218
PLAAT3	2.14771e-06	-0.941575	0.284	0.361	0.0786082
MOAP1	2.19722e-06	0.478017	0.251	0.125	0.0804206
GZMH	2.21311e-06	-0.498011	0.77	0.763	0.081002
ATAD5	2.21534e-06	1.07722	0.13	0.048	0.0810837
SRP68	2.23686e-06	0.507179	0.185	0.081	0.0818711
CBX1	2.23872e-06	0.540774	0.221	0.108	0.0819393
FOSL2	2.24265e-06	0.517918	0.284	0.149	0.0820834
PLEKHG1	2.2452e-06	1.1322	0.128	0.046	0.0821764
HDAC1	2.2465e-06	0.321453	0.455	0.266	0.0822243
VPS45	2.2473e-06	0.757704	0.216	0.108	0.0822532
PHC2	2.26527e-06	0.441171	0.223	0.106	0.082911
TMEM71	2.28077e-06	0.44421	0.389	0.224	0.0834785
KLHL11	2.28146e-06	1.10945	0.101	0.029	0.0835036
URGCP	2.28779e-06	0.484554	0.3	0.162	0.0837353
ZNF24	2.2929e-06	0.295926	0.368	0.205	0.0839226
NFXL1	2.30663e-06	0.789412	0.162	0.068	0.0844249
PDPK1	2.35435e-06	0.435486	0.235	0.114	0.0861714
OS9	2.36142e-06	0.366331	0.394	0.224	0.0864304
PXK	2.39328e-06	0.65087	0.226	0.112	0.0875965
UBE2F	2.39774e-06	0.399192	0.459	0.284	0.0877595
SAMD4B	2.40645e-06	0.507879	0.228	0.112	0.0880785
RTCB	2.4156e-06	0.27845	0.36	0.197	0.0884134
EIF4A1	2.42101e-06	-0.386951	0.872	0.805	0.0886113
DHDDS	2.43334e-06	0.525869	0.171	0.073	0.0890628
TCP11L1	2.44226e-06	0.747229	0.159	0.066	0.0893892
TTN	2.45477e-06	1.21867	0.125	0.044	0.0898472
MORC2	2.45852e-06	0.765272	0.174	0.075	0.0899845
SLC66A2	2.48241e-06	0.525358	0.211	0.098	0.0908587
TMEM160	2.48615e-06	-0.828023	0.416	0.452	0.0909957
TAFA1	2.50735e-06	1.16254	0.372	0.274	0.0917714
MAVS	2.52023e-06	0.569196	0.181	0.079	0.0922429
LRRC8D	2.52658e-06	0.822784	0.219	0.11	0.0924755
ZNF639	2.52819e-06	0.281646	0.217	0.1	0.0925342
CBX7	2.53045e-06	0.572957	0.196	0.089	0.0926171
NADK2	2.56176e-06	0.985148	0.125	0.044	0.0937629
RGPD8	2.56361e-06	0.60275	0.164	0.068	0.0938307
NXPE3	2.59176e-06	0.399331	0.228	0.112	0.094861
PGM3	2.59707e-06	0.798924	0.11	0.035	0.0950554
TPRG1	2.60406e-06	0.570398	0.289	0.158	0.0953112
MTIF2	2.61768e-06	0.729502	0.159	0.066	0.0958098
PSMA5	2.62168e-06	-0.572757	0.62	0.6	0.0959561
RNF181	2.62476e-06	-1.02442	0.274	0.346	0.096069
ZBTB2	2.62696e-06	0.767425	0.175	0.077	0.0961495
AC010260.1	2.63334e-06	1.49055	0.102	0.031	0.0963829
CEP70	2.636e-06	0.7299	0.145	0.056	0.0964803
AL138824.1	2.63842e-06	1.08642	0.115	0.039	0.0965687
XRCC6	2.6974e-06	0.30693	0.704	0.471	0.0987275
AC008105.3	2.70367e-06	0.561546	0.279	0.149	0.0989572
PTS	2.71398e-06	0.363659	0.471	0.286	0.0993345
GDI2	2.72069e-06	0.236633	0.576	0.346	0.0995801
DRG1	2.72235e-06	0.521015	0.277	0.151	0.0996408
RNPS1	2.72351e-06	0.136731	0.503	0.292	0.0996832
PHYKPL	2.74043e-06	0.369482	0.457	0.276	0.100302
GTF3C3	2.75977e-06	0.630488	0.168	0.071	0.10101
C4orf48	2.76388e-06	-1.13764	0.224	0.299	0.101161
IFFO2	2.76929e-06	0.394494	0.332	0.185	0.101359
TMTC4	2.77554e-06	0.851761	0.118	0.041	0.101588
MTHFD1	2.79698e-06	0.838067	0.132	0.048	0.102372
FAM117A	2.79756e-06	0.360014	0.522	0.324	0.102394
TAF8	2.82725e-06	0.717242	0.178	0.077	0.10348
ENTPD1-AS1	2.85622e-06	0.92355	0.255	0.143	0.104541
LINC00662	2.86481e-06	0.877071	0.133	0.05	0.104855
PMS2	2.86896e-06	0.580145	0.167	0.069	0.105007
PPM1K	2.87211e-06	0.323328	0.478	0.29	0.105122
NOTCH2	2.88548e-06	0.443908	0.264	0.137	0.105612
ERV3-1	2.91248e-06	0.832775	0.125	0.044	0.1066
CST3	2.91277e-06	-1.21052	0.168	0.253	0.10661
MIDN	2.93696e-06	0.358275	0.459	0.28	0.107496
AP4B1	2.93848e-06	0.78028	0.12	0.041	0.107551
AKTIP	2.93959e-06	0.618905	0.181	0.079	0.107592
ERGIC1	2.94507e-06	0.438388	0.319	0.178	0.107793
BBS2	2.98565e-06	0.468494	0.152	0.06	0.109278
ACTR10	3.0138e-06	0.363353	0.417	0.251	0.110308
PPP2R1A	3.01815e-06	0.111382	0.342	0.181	0.110467
LCMT1	3.02846e-06	0.425252	0.292	0.156	0.110845
TUBA1A	3.06125e-06	-0.640676	0.677	0.637	0.112045
WDSUB1	3.06218e-06	0.72517	0.171	0.073	0.112079
ANO10	3.06439e-06	0.846939	0.166	0.073	0.11216
MED1	3.06492e-06	0.70891	0.212	0.102	0.112179
COG4	3.09386e-06	0.394332	0.242	0.12	0.113238
FAM122C	3.10054e-06	0.649269	0.17	0.073	0.113483
TRIM52	3.11253e-06	0.395677	0.257	0.127	0.113922
NUP35	3.15173e-06	0.929949	0.121	0.042	0.115356
MOGS	3.17048e-06	0.342635	0.284	0.147	0.116043
SRP72	3.17109e-06	0.234311	0.495	0.284	0.116065
DGCR8	3.17778e-06	0.469313	0.186	0.083	0.11631
AATF	3.20291e-06	0.440493	0.489	0.311	0.11723
ICA1L	3.21417e-06	1.46965	0.103	0.033	0.117642
ZFAND5	3.21506e-06	0.364592	0.421	0.243	0.117674
TXNDC15	3.21779e-06	0.513264	0.269	0.143	0.117774
G3BP1	3.21945e-06	0.350953	0.45	0.276	0.117835
TTC33	3.22125e-06	0.583372	0.209	0.1	0.117901
BTBD2	3.22896e-06	0.519321	0.194	0.089	0.118183
SNX2	3.24123e-06	0.327687	0.425	0.245	0.118632
ST8SIA6	3.24439e-06	0.984943	0.209	0.106	0.118748
PRCC	3.25381e-06	0.38291	0.223	0.106	0.119093
MTF1	3.25492e-06	0.703299	0.154	0.064	0.119133
VPS37A	3.25543e-06	0.718172	0.2	0.095	0.119152
CCNG1	3.29509e-06	0.460831	0.28	0.147	0.120604
BCLAF3	3.30696e-06	0.755692	0.154	0.064	0.121038
SLC7A6OS	3.32374e-06	0.30635	0.277	0.143	0.121652
STX17	3.3241e-06	0.409644	0.255	0.131	0.121666
NSA2	3.32797e-06	-0.47904	0.658	0.647	0.121807
DGKH	3.34663e-06	1.03211	0.224	0.118	0.12249
EML2	3.36107e-06	0.643502	0.219	0.108	0.123018
ARHGAP4	3.36353e-06	0.298946	0.44	0.264	0.123108
PRKAG1	3.36775e-06	0.582064	0.303	0.172	0.123263
VMP1	3.39868e-06	0.378434	0.632	0.44	0.124395
BLMH	3.40923e-06	0.580788	0.2	0.095	0.124781
ZNF133	3.41349e-06	1.46265	0.106	0.035	0.124937
AGO1	3.41507e-06	0.727475	0.171	0.075	0.124995
PSIP1	3.43337e-06	0.3201	0.655	0.45	0.125665
TOP3A	3.45241e-06	0.800643	0.139	0.054	0.126362
AP002762.2	3.47016e-06	0.900677	0.136	0.052	0.127011
CD28	3.47052e-06	0.871924	0.149	0.062	0.127024
TTC31	3.48269e-06	0.699255	0.113	0.037	0.12747
ARPC2	3.48669e-06	-0.288952	0.961	0.931	0.127616
TSNAX	3.51153e-06	0.245437	0.405	0.236	0.128526
WDR73	3.51478e-06	0.63974	0.186	0.085	0.128644
NBR1	3.51779e-06	0.460221	0.351	0.199	0.128755
LETMD1	3.53093e-06	0.497381	0.283	0.151	0.129236
FAM13A-AS1	3.53928e-06	1.08208	0.122	0.044	0.129541
ESR2	3.56002e-06	0.430087	0.3	0.16	0.1303
STAT1	3.57121e-06	0.373101	0.452	0.28	0.13071
GCN1	3.58302e-06	0.447929	0.198	0.091	0.131142
KLF3	3.59691e-06	0.414741	0.615	0.419	0.13165
GOLGA5	3.62536e-06	0.765074	0.158	0.068	0.132692
TMEM167B	3.64564e-06	0.55829	0.204	0.097	0.133434
AC078883.1	3.68168e-06	0.895818	0.124	0.044	0.134753
EPHA4	3.70492e-06	1.19798	0.137	0.054	0.135604
MARK2	3.71187e-06	0.365027	0.379	0.218	0.135858
ST8SIA4	3.72956e-06	0.383876	0.537	0.349	0.136506
PSMF1	3.743e-06	0.388644	0.455	0.274	0.136998
AL606489.1	3.74872e-06	1.11811	0.105	0.033	0.137207
GLO1	3.76013e-06	0.40174	0.36	0.205	0.137624
RBPJ	3.76369e-06	0.540744	0.356	0.208	0.137755
YWHAE	3.76663e-06	0.419106	0.458	0.28	0.137862
NAPB	3.78276e-06	0.463374	0.183	0.083	0.138453
TRIO	3.79131e-06	1.50809	0.155	0.069	0.138766
GALM	3.83076e-06	0.516644	0.352	0.208	0.14021
USP1	3.85258e-06	0.337763	0.323	0.176	0.141008
TM9SF4	3.85297e-06	0.443028	0.255	0.133	0.141022
AREG	3.9083e-06	1.48568	0.103	0.033	0.143048
FAM111A	3.91758e-06	0.419938	0.336	0.187	0.143388
HCK	3.92466e-06	-2.03726	0.043	0.108	0.143647
AC092821.3	4.01135e-06	0.286289	0.448	0.272	0.14682
ANAPC7	4.01812e-06	0.479117	0.223	0.11	0.147067
TIMM44	4.04908e-06	0.552389	0.16	0.068	0.148201
CYB5B	4.05587e-06	0.42946	0.298	0.162	0.148449
ABRAXAS2	4.09045e-06	0.821077	0.17	0.075	0.149715
THAP6	4.09324e-06	0.598482	0.2	0.093	0.149817
TMCO4	4.10019e-06	0.528517	0.213	0.104	0.150071
HSPA5	4.10581e-06	0.245177	0.64	0.407	0.150277
TAMM41	4.14377e-06	0.398238	0.236	0.12	0.151666
SERGEF	4.20294e-06	0.590601	0.302	0.172	0.153832
IDI1	4.27729e-06	0.407386	0.588	0.392	0.156553
MAP7D1	4.30743e-06	0.287745	0.321	0.174	0.157656
SDCCAG8	4.32546e-06	0.602939	0.295	0.168	0.158316
NAE1	4.33082e-06	0.339008	0.383	0.22	0.158513
METTL8	4.34274e-06	1.06161	0.156	0.068	0.158949
KLHL42	4.38751e-06	0.986247	0.125	0.046	0.160587
RCC1L	4.4041e-06	0.534461	0.224	0.112	0.161195
GNAL	4.41823e-06	1.43967	0.115	0.041	0.161712
PARL	4.4289e-06	0.376761	0.349	0.199	0.162102
IL18R1	4.44451e-06	0.546695	0.182	0.081	0.162674
PARP10	4.47528e-06	0.317443	0.202	0.093	0.1638
SATB1-AS1	4.50549e-06	0.891999	0.219	0.114	0.164906
OGDH	4.55029e-06	0.396203	0.438	0.27	0.166545
ACOX1	4.55412e-06	0.751292	0.155	0.066	0.166685
CHCHD6	4.56258e-06	0.799166	0.141	0.056	0.166995
OTULIN	4.58341e-06	0.431846	0.276	0.147	0.167757
ABCA3	4.59169e-06	1.13162	0.11	0.037	0.16806
HAT1	4.60992e-06	0.33702	0.321	0.174	0.168728
MAN2B2	4.6112e-06	0.747687	0.182	0.085	0.168775
IDH3A	4.66116e-06	0.71861	0.168	0.075	0.170603
ZNF12	4.70345e-06	0.684181	0.163	0.069	0.172151
DHRS1	4.71163e-06	0.65986	0.145	0.058	0.17245
MAP3K10	4.71165e-06	0.831729	0.11	0.037	0.172451
PML	4.73358e-06	0.68453	0.177	0.079	0.173254
LRSAM1	4.74211e-06	0.813797	0.164	0.073	0.173566
GRIPAP1	4.74475e-06	0.379159	0.251	0.129	0.173663
GABARAPL2	4.74655e-06	-0.61571	0.538	0.527	0.173728
DHX30	4.77667e-06	0.282699	0.261	0.133	0.174831
AMMECR1	4.80457e-06	0.431674	0.289	0.16	0.175852
UBAP2L	4.85759e-06	0.561668	0.257	0.135	0.177793
SLC25A51	4.85784e-06	0.849733	0.166	0.073	0.177802
XPO5	4.91651e-06	0.935599	0.14	0.056	0.179949
KIF9-AS1	4.92056e-06	1.05169	0.158	0.069	0.180098
LINC02100	4.92206e-06	0.930756	0.151	0.064	0.180152
HSF1	4.9446e-06	0.379961	0.276	0.147	0.180977
MTPAP	4.94903e-06	1.18412	0.106	0.035	0.181139
PBXIP1	5.01489e-06	0.376483	0.471	0.29	0.18355
ANKRD42	5.07121e-06	1.15253	0.103	0.033	0.185611
FAM24B	5.07837e-06	0.891898	0.113	0.039	0.185873
NPRL3	5.07975e-06	0.378243	0.249	0.127	0.185924
POT1	5.08983e-06	0.729585	0.186	0.087	0.186293
DZIP3	5.09026e-06	0.730894	0.212	0.108	0.186309
AC084198.2	5.0972e-06	0.931914	0.117	0.041	0.186563
ZNF286A	5.1188e-06	0.805107	0.132	0.05	0.187353
MARS	5.11905e-06	0.477643	0.292	0.156	0.187362
RANBP3	5.12924e-06	0.485978	0.212	0.102	0.187735
SNX11	5.13915e-06	0.541919	0.155	0.064	0.188098
TRIM44	5.21195e-06	0.420262	0.413	0.251	0.190762
RCAN3	5.23266e-06	1.0097	0.197	0.1	0.191521
SNHG32	5.23614e-06	-0.815176	0.367	0.417	0.191648
RPS10	5.23925e-06	-0.24458	0.948	0.936	0.191762
PRAG1	5.2461e-06	0.969641	0.166	0.075	0.192013
VRK1	5.2499e-06	0.406429	0.304	0.166	0.192152
GFI1	5.2987e-06	0.536445	0.163	0.069	0.193938
AC015849.3	5.35969e-06	0.643011	0.132	0.05	0.19617
NASP	5.36839e-06	0.362141	0.554	0.359	0.196489
IL1RAP	5.41862e-06	0.838545	0.132	0.05	0.198327
SNHG3	5.48489e-06	0.390666	0.272	0.145	0.200752
MRPL14	5.50432e-06	-1.1193	0.247	0.313	0.201464
HMGA1P4	5.5048e-06	1.05776	0.121	0.044	0.201481
ASCC1	5.54372e-06	0.549889	0.232	0.12	0.202906
SGSM2	5.59181e-06	0.61105	0.145	0.058	0.204666
RNF157	5.59293e-06	0.929848	0.173	0.079	0.204707
PDCD6IP	5.60138e-06	0.392828	0.499	0.309	0.205016
TMEM63B	5.62346e-06	0.668347	0.14	0.056	0.205824
GBP3	5.64443e-06	0.352769	0.236	0.118	0.206592
AL139807.1	5.64599e-06	0.954159	0.139	0.056	0.206649
ABHD17B	5.69053e-06	0.78564	0.249	0.139	0.208279
YWHAG	5.76306e-06	0.505913	0.265	0.143	0.210934
DHX57	5.85979e-06	1.03221	0.173	0.081	0.214474
ZNF507	5.88208e-06	0.520444	0.167	0.073	0.21529
P2RX4	5.91965e-06	0.605099	0.192	0.093	0.216665
ASH2L	5.95842e-06	0.456483	0.213	0.104	0.218084
EXOSC6	6.0346e-06	0.327198	0.345	0.189	0.220873
GPN1	6.09087e-06	0.628451	0.17	0.075	0.222932
DBT	6.12691e-06	0.687601	0.144	0.06	0.224251
CDC16	6.13833e-06	0.456474	0.247	0.129	0.224669
PSMB6	6.16529e-06	-0.611261	0.48	0.486	0.225656
PKNOX1	6.1968e-06	0.648688	0.17	0.075	0.226809
FBF1	6.25558e-06	0.896782	0.11	0.037	0.228961
TRAPPC2	6.26814e-06	0.245644	0.418	0.245	0.22942
NRDE2	6.34054e-06	0.582481	0.213	0.106	0.23207
PSMB4	6.4137e-06	-0.886192	0.361	0.402	0.234748
SC5D	6.45824e-06	0.641903	0.143	0.058	0.236378
PKP4	6.45957e-06	1.18184	0.13	0.052	0.236427
ALKBH8	6.49705e-06	1.09226	0.13	0.052	0.237799
DPY19L4	6.54034e-06	1.2359	0.102	0.033	0.239383
SNX9	6.543e-06	1.83366	0.173	0.087	0.23948
TTI1	6.58207e-06	0.662258	0.14	0.056	0.24091
AL360091.3	6.58745e-06	0.457508	0.246	0.125	0.241107
AC009126.1	6.61188e-06	0.921107	0.113	0.039	0.242002
ST7L	6.65108e-06	0.598214	0.192	0.093	0.243436
CMSS1	6.69817e-06	0.70472	0.293	0.172	0.24516
METTL25	6.7022e-06	0.900677	0.186	0.091	0.245307
AURKAIP1	6.78478e-06	-0.778476	0.477	0.469	0.24833
LINC02256	6.84571e-06	0.610768	0.188	0.089	0.25056
PTGDR	6.86338e-06	0.374689	0.413	0.249	0.251206
ZFYVE1	6.87574e-06	0.763104	0.145	0.06	0.251659
ARMC2	6.89808e-06	0.90881	0.16	0.071	0.252477
PNPT1	6.91029e-06	0.472448	0.239	0.124	0.252924
ULK1	6.92588e-06	0.885267	0.137	0.056	0.253494
UBE3D	6.94947e-06	1.29171	0.156	0.071	0.254357
UPF3B	6.97983e-06	0.439227	0.295	0.164	0.255469
HDAC8	7.0412e-06	0.829278	0.345	0.228	0.257715
RING1	7.08245e-06	0.506039	0.179	0.081	0.259225
WDR5	7.0894e-06	0.712053	0.125	0.046	0.259479
CLK1	7.10746e-06	0.310176	0.723	0.506	0.26014
HSDL2	7.11401e-06	0.691158	0.186	0.089	0.26038
VPS33A	7.13921e-06	0.356116	0.284	0.154	0.261302
MDC1	7.14942e-06	0.47885	0.174	0.077	0.261676
KATNAL1	7.15061e-06	0.711996	0.181	0.085	0.261719
DUS1L	7.16568e-06	0.217034	0.3	0.156	0.262271
EIF2AK1	7.17851e-06	0.166085	0.353	0.197	0.262741
UGP2	7.21558e-06	0.401146	0.431	0.264	0.264097
CMC2	7.23132e-06	0.367985	0.402	0.241	0.264674
OIP5-AS1	7.24958e-06	0.388782	0.334	0.191	0.265342
SIKE1	7.2885e-06	0.310261	0.236	0.118	0.266766
CPQ	7.37765e-06	0.391786	0.405	0.255	0.270029
SBNO2	7.37863e-06	0.449741	0.243	0.125	0.270065
STRN4	7.39084e-06	1.22795	0.103	0.035	0.270512
SNRPG	7.39767e-06	-0.561615	0.591	0.558	0.270762
EFCAB13	7.40168e-06	1.15821	0.113	0.041	0.270909
SESN3	7.40467e-06	0.584539	0.258	0.141	0.271018
MICU1	7.42535e-06	0.63314	0.351	0.218	0.271775
ZDHHC14	7.46357e-06	1.20054	0.151	0.068	0.273174
PTPN18	7.49805e-06	0.216381	0.401	0.234	0.274436
HLA-F-AS1	7.53687e-06	0.798516	0.124	0.046	0.275857
ZBTB20-AS1	7.5697e-06	1.08132	0.107	0.037	0.277059
OSGIN2	7.59168e-06	0.639022	0.154	0.066	0.277863
AK2	7.62852e-06	0.421356	0.204	0.098	0.279211
EIF4B	7.62996e-06	0.297972	0.788	0.566	0.279264
PRDM10	7.65445e-06	0.819919	0.143	0.06	0.280161
ERVK3-1	7.6896e-06	0.301575	0.367	0.21	0.281447
PLCG1	7.69828e-06	0.394207	0.174	0.077	0.281765
FRMD8	7.71646e-06	0.752691	0.159	0.069	0.28243
AMFR	7.73209e-06	0.473714	0.2	0.097	0.283002
ANO6	7.7476e-06	0.562653	0.353	0.216	0.28357
PPP5C	7.76211e-06	0.44911	0.201	0.097	0.284101
LAX1	7.77115e-06	0.529715	0.291	0.162	0.284432
CHM	7.78577e-06	0.416189	0.285	0.16	0.284967
SSNA1	7.81562e-06	-0.769797	0.404	0.434	0.286059
B3GLCT	7.84358e-06	0.575344	0.212	0.106	0.287083
NOL8	7.84427e-06	0.513567	0.253	0.137	0.287108
WARS2	7.90383e-06	0.597476	0.228	0.118	0.289288
MIGA2	7.92558e-06	0.925108	0.105	0.035	0.290084
FUT10	7.92729e-06	1.2005	0.107	0.037	0.290147
MIRLET7BHG	7.95777e-06	0.697844	0.14	0.058	0.291262
TCF3	8.00419e-06	0.436589	0.2	0.095	0.292961
ATG4C	8.06264e-06	1.11941	0.139	0.058	0.295101
DNAJB11	8.07557e-06	0.30405	0.348	0.191	0.295574
ZNF493	8.07855e-06	0.512205	0.196	0.095	0.295683
FPGS	8.0842e-06	0.536222	0.198	0.097	0.29589
CAMSAP1	8.08607e-06	0.810429	0.155	0.068	0.295958
PBX2	8.12221e-06	0.643867	0.163	0.073	0.297281
HDAC7	8.14172e-06	0.325565	0.243	0.124	0.297995
CFAP97	8.15483e-06	0.23297	0.348	0.191	0.298475
CREB1	8.1652e-06	0.350083	0.595	0.405	0.298854
ANKRD27	8.22554e-06	0.62138	0.251	0.137	0.301063
CLEC2D	8.27998e-06	0.26799	0.879	0.734	0.303056
ZNF512	8.28639e-06	0.403876	0.238	0.122	0.30329
SUMF2	8.30654e-06	0.28582	0.436	0.263	0.304028
PACS2	8.31986e-06	0.95754	0.133	0.054	0.304515
RBM18	8.38261e-06	0.525302	0.188	0.087	0.306812
RCC2	8.39513e-06	0.490098	0.266	0.143	0.30727
BNIP2	8.39807e-06	0.319116	0.42	0.249	0.307378
GOSR2	8.39928e-06	0.458982	0.245	0.127	0.307422
DLEU2	8.4205e-06	0.469587	0.518	0.349	0.308199
SH3BP5	8.42197e-06	0.374377	0.539	0.353	0.308252
TMCO3	8.42714e-06	1.07601	0.145	0.064	0.308442
AC119396.1	8.44022e-06	0.414056	0.473	0.315	0.30892
ARID5A	8.63686e-06	0.346752	0.332	0.187	0.316118
AC079781.5	8.67596e-06	0.516795	0.496	0.336	0.317549
BECN1	8.67708e-06	0.35129	0.321	0.18	0.31759
ASCC2	8.68388e-06	0.382761	0.306	0.172	0.317839
PPP6R1	8.70045e-06	0.235873	0.428	0.249	0.318445
HADHB	8.73758e-06	0.315713	0.404	0.239	0.319804
MSANTD2	8.83564e-06	0.838152	0.137	0.056	0.323393
MZT2A	8.83916e-06	-0.877848	0.427	0.446	0.323522
SNHG6	8.85714e-06	-0.360351	0.837	0.795	0.32418
AC106791.1	8.86549e-06	0.724224	0.111	0.039	0.324486
TBP	8.88284e-06	0.735488	0.139	0.056	0.325121
DTD1	8.96317e-06	0.402747	0.414	0.251	0.328061
CD99L2	9.02635e-06	1.12193	0.118	0.044	0.330373
SPAST	9.098e-06	0.575614	0.284	0.162	0.332996
ZDHHC3	9.1374e-06	0.31279	0.258	0.133	0.334438
MAN2C1	9.22063e-06	0.661476	0.168	0.077	0.337484
METAP2	9.24414e-06	0.341104	0.446	0.27	0.338345
SH2B1	9.31086e-06	0.566284	0.167	0.075	0.340787
AC006059.1	9.40408e-06	0.410723	0.243	0.125	0.344199
DOCK7	9.4669e-06	1.29285	0.114	0.042	0.346498
BMERB1	9.49576e-06	0.702978	0.186	0.089	0.347554
PARP15	9.50891e-06	0.322145	0.56	0.365	0.348036
HNRNPUL1	9.53329e-06	0.310816	0.518	0.326	0.348928
PCGF6	9.53799e-06	1.14364	0.115	0.042	0.3491
SMNDC1	9.56714e-06	0.442373	0.253	0.135	0.350167
FMNL3	9.60411e-06	0.773112	0.129	0.05	0.35152
RNASEH2C	9.60517e-06	-0.950056	0.34	0.388	0.351559
STRAP	9.64092e-06	0.332925	0.607	0.392	0.352867
ZNF566	9.70594e-06	0.926768	0.136	0.056	0.355247
TSN	9.70741e-06	0.392339	0.24	0.124	0.355301
ZNF248	9.71927e-06	0.847257	0.156	0.069	0.355735
HPS1	9.72897e-06	0.387634	0.299	0.164	0.35609
RNF34	9.73978e-06	0.336901	0.535	0.346	0.356486
LINC01004	9.75268e-06	0.523974	0.344	0.207	0.356958
WDR27	9.76984e-06	0.89408	0.156	0.069	0.357586
TNPO2	9.77489e-06	0.697185	0.111	0.039	0.357771
CBWD2	9.83485e-06	0.58159	0.16	0.071	0.359965
ARL6IP5	9.8781e-06	-0.397006	0.834	0.77	0.361548
PUM3	9.96836e-06	0.486869	0.327	0.191	0.364852
SLC9A6	9.98122e-06	0.743014	0.154	0.068	0.365323
ING3	9.99645e-06	0.437148	0.209	0.104	0.36588
TSC1	1.00287e-05	0.869435	0.13	0.052	0.367062
LAMTOR5-AS1	1.01267e-05	0.830442	0.174	0.083	0.370647
ELOVL6	1.0176e-05	1.00163	0.144	0.062	0.372451
RNF6	1.02522e-05	0.575753	0.194	0.095	0.37524
IFT80	1.03117e-05	1.0114	0.173	0.083	0.377417
SNHG15	1.03245e-05	0.194337	0.329	0.178	0.377885
MED19	1.0363e-05	0.385508	0.205	0.1	0.379297
SAMD9	1.04422e-05	0.305542	0.507	0.315	0.382195
DUSP11	1.0461e-05	0.358494	0.291	0.158	0.382885
KLF2	1.0467e-05	-0.210526	0.958	0.956	0.383101
AC009505.1	1.05098e-05	0.501802	0.148	0.062	0.384671
RAB11FIP2	1.05648e-05	0.813546	0.166	0.077	0.386682
ZMPSTE24	1.05776e-05	0.935616	0.155	0.069	0.38715
ATXN7L3B	1.05832e-05	0.320852	0.344	0.201	0.387355
SLAIN1	1.06567e-05	0.775922	0.159	0.071	0.390046
NUDCD1	1.07321e-05	0.62142	0.151	0.064	0.392806
RFT1	1.07502e-05	0.835758	0.11	0.039	0.39347
MSH6	1.07632e-05	0.460146	0.16	0.071	0.393943
MRTFB	1.07794e-05	0.847795	0.148	0.066	0.394538
CCDC174	1.08082e-05	0.168653	0.307	0.17	0.395593
KLRC3	1.08156e-05	0.40443	0.31	0.187	0.395861
ZNF276	1.08329e-05	0.323018	0.383	0.224	0.396496
PSMC5	1.09408e-05	-0.620169	0.501	0.498	0.400444
SUPT7L	1.09584e-05	0.480853	0.177	0.081	0.401089
TCF7	1.09954e-05	0.336563	0.466	0.303	0.402443
HMGXB4	1.10099e-05	0.54636	0.193	0.093	0.402974
VCPKMT	1.10449e-05	0.422499	0.217	0.108	0.404254
DNAJC9	1.10487e-05	0.313006	0.258	0.135	0.404392
ZNF354B	1.10536e-05	0.882163	0.11	0.039	0.404573
EDEM3	1.11497e-05	0.38251	0.315	0.183	0.408089
COQ8A	1.12044e-05	0.588467	0.171	0.079	0.410094
SLC8B1	1.12366e-05	1.1117	0.122	0.048	0.411272
SGPL1	1.12765e-05	0.574813	0.186	0.091	0.412733
DMGDH	1.12825e-05	1.32797	0.102	0.035	0.41295
NXF1	1.12826e-05	0.382928	0.238	0.125	0.412954
STAT2	1.13185e-05	0.374104	0.228	0.118	0.414268
POLD4	1.1399e-05	-0.857435	0.417	0.438	0.417214
PPP1R15A	1.14252e-05	0.44658	0.606	0.427	0.418175
SH3GLB1	1.14415e-05	0.25261	0.516	0.319	0.418771
LRP10	1.14589e-05	0.304092	0.319	0.178	0.419408
ZFAT	1.14915e-05	1.02976	0.125	0.05	0.420602
ACTA2	1.15312e-05	0.449221	0.159	0.069	0.422055
HLA-DQB1	1.15397e-05	-0.904485	0.349	0.402	0.422366
PARP11	1.15647e-05	0.508247	0.243	0.133	0.423279
BTBD11	1.16374e-05	1.41268	0.135	0.058	0.425941
GPN2	1.1641e-05	0.667836	0.171	0.079	0.426071
ARHGEF12	1.18373e-05	1.1154	0.166	0.079	0.433258
TTL	1.18378e-05	1.09079	0.136	0.058	0.433275
ARRDC3	1.18697e-05	0.298701	0.523	0.33	0.434443
MCM3AP	1.19148e-05	0.476306	0.239	0.125	0.436093
DISP1	1.19697e-05	1.37697	0.128	0.052	0.438105
POMP	1.20114e-05	-0.602074	0.611	0.569	0.43963
TMEM164	1.21046e-05	1.0162	0.155	0.071	0.443039
FCRL3	1.21598e-05	0.430692	0.306	0.176	0.445061
TADA2B	1.22041e-05	0.791011	0.133	0.054	0.446681
AL050309.1	1.22403e-05	1.65799	0.152	0.073	0.448006
NDUFB1	1.22889e-05	-0.636229	0.514	0.515	0.449786
LTBP4	1.23237e-05	0.640036	0.179	0.085	0.451059
EIF4G1	1.23251e-05	0.346402	0.264	0.141	0.451111
RNF130	1.23496e-05	0.715611	0.306	0.183	0.452007
AP1M1	1.24011e-05	0.41084	0.255	0.139	0.453891
RPGR	1.24121e-05	0.803932	0.167	0.079	0.454297
MCEE	1.24191e-05	0.570587	0.132	0.052	0.454552
LRRC8B	1.25654e-05	1.12607	0.122	0.048	0.459905
CASP10	1.25996e-05	0.885623	0.137	0.058	0.461159
C5orf56	1.26183e-05	0.280466	0.728	0.535	0.461843
EXOSC9	1.27936e-05	0.29956	0.277	0.149	0.468259
KIAA1586	1.28056e-05	0.593969	0.159	0.071	0.468699
PEAK1	1.28378e-05	1.02273	0.197	0.102	0.469875
CD72	1.30803e-05	0.94247	0.114	0.042	0.478751
DEF6	1.31126e-05	0.184064	0.484	0.286	0.479933
ZNF680	1.31554e-05	0.503386	0.175	0.081	0.481501
NOLC1	1.31877e-05	0.411012	0.209	0.102	0.482684
METTL2A	1.32489e-05	0.768232	0.122	0.046	0.484923
LINC01215	1.32791e-05	1.01139	0.102	0.035	0.486028
IFT57	1.33004e-05	0.462306	0.177	0.081	0.486807
MLH3	1.33891e-05	0.494868	0.181	0.085	0.490054
DMAP1	1.36335e-05	0.396009	0.188	0.087	0.498999
MIOS	1.36918e-05	0.783297	0.16	0.073	0.501134
SLC25A53	1.37029e-05	0.450745	0.219	0.112	0.50154
SNRPE	1.37478e-05	-0.823988	0.408	0.434	0.503182
ZFP36	1.387e-05	0.441167	0.633	0.446	0.507658
AAR2	1.38809e-05	0.837467	0.126	0.05	0.508054
MMADHC	1.40324e-05	0.339561	0.326	0.183	0.5136
GOSR1	1.40443e-05	0.410209	0.342	0.201	0.514034
ING2	1.40595e-05	0.893193	0.137	0.058	0.514592
MTA1	1.40949e-05	0.378714	0.149	0.064	0.515887
MLH1	1.41212e-05	0.359462	0.279	0.153	0.516848
ZC3HC1	1.41364e-05	0.91728	0.132	0.054	0.517406
MCCC2	1.42069e-05	0.545378	0.213	0.108	0.519987
GMFB	1.42509e-05	0.61182	0.19	0.093	0.521597
RNPEP	1.42808e-05	0.599661	0.193	0.097	0.522693
CLDND1	1.42845e-05	0.231357	0.365	0.214	0.522827
SART1	1.4466e-05	0.267365	0.264	0.137	0.529469
SH2D2A	1.45087e-05	0.391542	0.346	0.203	0.531034
ALOX12-AS1	1.45307e-05	0.641474	0.227	0.122	0.531837
UTP4	1.4564e-05	0.764319	0.118	0.044	0.533056
HIGD2A	1.45795e-05	-0.559936	0.62	0.575	0.533625
ACTR1B	1.471e-05	0.353044	0.3	0.164	0.5384
MIER3	1.47374e-05	0.832969	0.121	0.046	0.539404
TRMT44	1.47897e-05	0.932613	0.105	0.037	0.541319
NAA40	1.48461e-05	0.81341	0.109	0.039	0.543382
CD37	1.48632e-05	-0.389345	0.855	0.792	0.544007
BANF1	1.49215e-05	-0.941375	0.353	0.388	0.54614
AHDC1	1.4957e-05	0.975444	0.107	0.039	0.547441
RBM48	1.50054e-05	0.349371	0.228	0.116	0.549211
ZCCHC8	1.518e-05	0.518688	0.299	0.174	0.555604
TMA16	1.5249e-05	0.680067	0.149	0.066	0.55813
THUMPD1	1.52786e-05	0.313977	0.492	0.305	0.559212
BRD2	1.54118e-05	0.275061	0.511	0.332	0.564089
SCAMP3	1.54857e-05	0.468505	0.209	0.106	0.566793
PELI2	1.5521e-05	1.14606	0.178	0.091	0.568084
COX10-AS1	1.55292e-05	0.75319	0.17	0.081	0.568383
PTPA	1.56897e-05	0.740184	0.16	0.073	0.574259
KIAA1191	1.58182e-05	0.805447	0.137	0.058	0.578962
ZBTB5	1.58908e-05	0.863555	0.117	0.044	0.58162
CWC27	1.60761e-05	0.472356	0.365	0.23	0.588401
ABI2	1.61268e-05	0.783461	0.193	0.097	0.590258
TMCC3	1.6246e-05	1.00332	0.147	0.066	0.594621
ABCA2	1.62848e-05	0.459018	0.179	0.085	0.596042
RSBN1	1.63464e-05	0.308279	0.44	0.272	0.598296
LINC02086	1.63927e-05	1.17995	0.103	0.037	0.59999
CNNM3	1.6431e-05	0.551354	0.136	0.056	0.60139
PCBP1	1.64526e-05	-0.517859	0.606	0.587	0.602181
AC008569.1	1.64856e-05	0.56303	0.346	0.214	0.60339
SEC22C	1.65018e-05	0.54327	0.23	0.12	0.603981
SEH1L	1.65124e-05	0.830052	0.133	0.056	0.604369
IMMP2L	1.65185e-05	0.983684	0.412	0.305	0.604592
IFNAR1	1.6537e-05	0.249788	0.311	0.174	0.60527
HCFC2	1.65578e-05	0.746907	0.158	0.071	0.606031
SENP1	1.65796e-05	0.601983	0.192	0.095	0.606829
SLC49A4	1.6672e-05	0.924267	0.181	0.091	0.61021
CKMT2-AS1	1.67354e-05	0.647394	0.129	0.052	0.612533
NANS	1.6763e-05	0.431056	0.257	0.141	0.613541
FAM98A	1.67821e-05	0.469542	0.162	0.073	0.614242
TMEM63A	1.68198e-05	0.381181	0.289	0.162	0.615622
BZW2	1.69124e-05	0.71135	0.242	0.135	0.61901
NKIRAS1	1.70041e-05	0.803605	0.114	0.042	0.622367
CLUAP1	1.71611e-05	0.728533	0.139	0.058	0.628114
RNF170	1.7315e-05	0.71275	0.167	0.079	0.633746
LRRC57	1.744e-05	0.759712	0.14	0.06	0.638323
FGGY	1.7489e-05	0.825863	0.201	0.106	0.640114
ZNF567	1.76799e-05	0.622157	0.188	0.093	0.647103
NAXD	1.77903e-05	0.487903	0.111	0.041	0.651144
TPGS2	1.80164e-05	0.26622	0.284	0.153	0.659419
ABCE1	1.80264e-05	0.379106	0.266	0.147	0.659784
CEP135	1.80509e-05	0.693815	0.208	0.11	0.660682
NOD1	1.81782e-05	0.608439	0.182	0.091	0.665339
FMN1	1.82022e-05	1.38387	0.124	0.052	0.66622
MTAP	1.83194e-05	0.628768	0.308	0.189	0.670507
GANC	1.8332e-05	0.617592	0.149	0.066	0.670971
HEATR5A	1.84702e-05	0.845503	0.183	0.093	0.67603
HLA-DMA	1.85053e-05	-1.29317	0.186	0.255	0.677312
SF3B2	1.85338e-05	0.268419	0.594	0.382	0.678355
CTBS	1.85429e-05	0.515396	0.207	0.104	0.67869
HERC5	1.85983e-05	0.588953	0.175	0.083	0.680716
PECR	1.86106e-05	0.876317	0.135	0.058	0.681166
ZNF561	1.87188e-05	0.705592	0.121	0.046	0.685128
GMEB2	1.87787e-05	0.75783	0.143	0.062	0.687318
EBLN3P	1.88151e-05	0.338331	0.319	0.178	0.688652
DCUN1D4	1.88475e-05	0.641018	0.188	0.093	0.689836
MCCC1	1.89449e-05	0.345113	0.215	0.108	0.693403
CXorf56	1.90054e-05	0.765922	0.11	0.041	0.695615
SFXN4	1.90109e-05	1.06384	0.101	0.035	0.695819
GRAMD1B	1.91003e-05	0.904587	0.122	0.05	0.699089
HSD17B10	1.92521e-05	-0.960484	0.28	0.334	0.704645
CDK6	1.93258e-05	0.700466	0.345	0.23	0.707344
NARS2	1.9368e-05	0.451017	0.219	0.114	0.708888
JAK2	1.943e-05	0.451776	0.37	0.224	0.711158
GIMAP4	1.94807e-05	-0.487561	0.784	0.708	0.713011
EIF2AK4	1.9536e-05	0.459412	0.181	0.089	0.715037
AC025164.1	1.96035e-05	0.440113	0.258	0.143	0.717509
DDX23	1.97338e-05	0.258392	0.238	0.124	0.722275
GATC	1.99291e-05	0.558433	0.13	0.054	0.729425
CHERP	2.00207e-05	0.735687	0.135	0.056	0.732777
ZNF789	2.00724e-05	0.370067	0.266	0.143	0.734672
SPATA2L	2.00784e-05	0.81005	0.121	0.048	0.734891
ATG4D	2.01624e-05	0.399229	0.174	0.081	0.737964
ELF4	2.02188e-05	0.558753	0.186	0.093	0.740028
AL513188.1	2.03252e-05	0.468287	0.133	0.054	0.743924
UTP25	2.03909e-05	0.714282	0.107	0.039	0.746329
ZFP36L2	2.0449e-05	0.413106	0.951	0.861	0.748452
SMC6	2.0728e-05	0.551754	0.293	0.17	0.758666
DUSP22	2.07986e-05	0.279075	0.235	0.124	0.761251
NUDT21	2.09596e-05	0.313224	0.257	0.139	0.767141
PIGK	2.10691e-05	0.535032	0.257	0.145	0.771149
GGA3	2.1138e-05	0.454054	0.196	0.098	0.773673
MED12	2.12031e-05	0.974417	0.109	0.041	0.776055
AGGF1	2.13332e-05	0.352923	0.235	0.124	0.780817
SOD2	2.14302e-05	0.185175	0.519	0.324	0.784366
LAMTOR2	2.14791e-05	-0.97081	0.279	0.336	0.786155
GLUL	2.16795e-05	0.390761	0.28	0.154	0.793491
FBXO25	2.17877e-05	0.575923	0.174	0.083	0.797452
TVP23B	2.18678e-05	0.667435	0.152	0.068	0.800383
NAAA	2.21286e-05	0.295928	0.365	0.21	0.809928
MRPS30	2.21539e-05	0.304192	0.235	0.124	0.810856
MRPS24	2.22202e-05	-0.735605	0.364	0.402	0.813282
BRI3	2.23952e-05	-0.945041	0.357	0.388	0.819688
RCHY1	2.24567e-05	0.310269	0.209	0.106	0.821937
NARF	2.26113e-05	0.301305	0.376	0.224	0.827595
MINK1	2.26182e-05	0.552997	0.272	0.156	0.82785
PRPF40B	2.2643e-05	1.04165	0.111	0.042	0.828756
CEP164	2.26433e-05	0.332771	0.205	0.102	0.828766
ZNF195	2.2713e-05	0.491465	0.178	0.085	0.831318
XRCC4	2.27288e-05	1.11781	0.174	0.089	0.831896
INPP5A	2.27976e-05	1.05092	0.139	0.062	0.834415
RWDD1	2.30348e-05	-0.726818	0.504	0.504	0.843096
NOL11	2.31168e-05	0.314382	0.243	0.127	0.846097
NSL1	2.3149e-05	0.388783	0.317	0.183	0.847275
NDOR1	2.32484e-05	0.752153	0.11	0.041	0.850914
AC012085.2	2.32573e-05	0.947902	0.103	0.037	0.851239
ERCC6	2.33071e-05	0.644234	0.164	0.077	0.853063
HSPBAP1	2.34377e-05	0.815088	0.162	0.077	0.857843
FOS	2.35575e-05	-0.126489	0.711	0.751	0.86223
BRD7	2.3747e-05	0.344329	0.546	0.357	0.869163
NONO	2.37956e-05	0.29246	0.443	0.276	0.870941
ANKDD1A	2.38186e-05	0.716542	0.106	0.039	0.871784
ARL5B	2.39573e-05	0.89847	0.132	0.056	0.876862
TULP3	2.41567e-05	1.03589	0.117	0.046	0.88416
TMEM43	2.44994e-05	0.35982	0.24	0.127	0.896703
MLF2	2.45956e-05	0.193721	0.341	0.195	0.900225
NEK4	2.46057e-05	0.838911	0.111	0.042	0.900592
AC087190.1	2.46556e-05	0.303883	0.151	0.066	0.902421
WIPI2	2.4665e-05	0.239241	0.39	0.23	0.902762
RASAL3	2.47516e-05	0.242092	0.586	0.382	0.905932
GART	2.48701e-05	0.503355	0.202	0.104	0.910271
AL365361.1	2.49203e-05	0.464727	0.107	0.039	0.912107
RDH13	2.51455e-05	0.573918	0.149	0.066	0.92035
TTC16	2.52101e-05	0.40841	0.279	0.156	0.922716
LGR6	2.52198e-05	0.6336	0.212	0.112	0.923072
C11orf65	2.52278e-05	0.678477	0.145	0.064	0.923364
POLH	2.53175e-05	0.331665	0.132	0.054	0.926645
OBI1	2.56217e-05	0.356635	0.16	0.073	0.93778
PRKCA-AS1	2.56639e-05	0.824056	0.128	0.054	0.939326
MXI1	2.56792e-05	0.555798	0.28	0.168	0.939884
GFM2	2.57785e-05	0.974491	0.141	0.064	0.943518
AL035071.2	2.58807e-05	0.696351	0.13	0.054	0.947259
MVD	2.59054e-05	0.386127	0.25	0.135	0.948162
MPP5	2.6016e-05	0.922852	0.144	0.066	0.952213
C7orf50	2.61281e-05	0.128937	0.349	0.199	0.956316
ATP6V1C1	2.61599e-05	0.425455	0.183	0.091	0.957478
DHX38	2.63986e-05	0.401813	0.192	0.095	0.966214
ZNF384	2.64813e-05	0.737443	0.124	0.05	0.969243
MMP24OS	2.65398e-05	0.281702	0.41	0.251	0.971384
TSPAN2	2.65481e-05	0.630867	0.151	0.068	0.971688
UBE2E3	2.65784e-05	0.433492	0.455	0.303	0.972795
ITPR3	2.69676e-05	0.416292	0.198	0.098	0.987043
SSRP1	2.70426e-05	0.351863	0.192	0.095	0.989787
PEX13	2.71406e-05	0.377698	0.185	0.091	0.993373
SEPSECS	2.74621e-05	0.990765	0.14	0.064	1
MNT	2.74761e-05	0.821165	0.109	0.041	1
BCL2A1	2.75342e-05	-1.28301	0.167	0.237	1
OTUD7B	2.75965e-05	0.730277	0.154	0.071	1
RTRAF	2.77726e-05	-0.642632	0.541	0.527	1
GOLGA8A	2.77852e-05	0.417564	0.155	0.069	1
MPPE1	2.80722e-05	0.26477	0.272	0.151	1
RECQL	2.82121e-05	0.173486	0.389	0.23	1
CPSF7	2.83926e-05	0.185558	0.245	0.127	1
BCL7B	2.84574e-05	0.21211	0.315	0.178	1
CARM1	2.86895e-05	0.837946	0.102	0.037	1
TAF4	2.86922e-05	0.599519	0.158	0.071	1
MTCH2	2.88564e-05	0.341056	0.292	0.168	1
WAC-AS1	2.93285e-05	0.39865	0.209	0.11	1
CCP110	2.94086e-05	0.762467	0.109	0.041	1
CCAR2	2.95362e-05	0.515175	0.159	0.073	1
THAP4	2.95384e-05	0.797583	0.111	0.042	1
MRPL17	2.95558e-05	-1.519	0.111	0.18	1
EXT1	2.96571e-05	0.930478	0.202	0.11	1
ZNF736	2.97077e-05	0.563625	0.164	0.077	1
TMC6	3.00841e-05	0.208042	0.495	0.305	1
INTS12	3.00985e-05	0.505215	0.192	0.097	1
ASB16-AS1	3.01783e-05	0.544544	0.133	0.056	1
GUF1	3.04469e-05	0.741997	0.135	0.058	1
LINC01128	3.05348e-05	0.755484	0.109	0.041	1
TMEM50B	3.05746e-05	0.279109	0.288	0.162	1
OSBPL11	3.07502e-05	0.326514	0.211	0.11	1
DCAF15	3.07973e-05	0.363415	0.23	0.124	1
ECE1	3.0875e-05	0.58557	0.181	0.091	1
FAM160B1	3.09928e-05	0.452298	0.268	0.153	1
ZNF699	3.10855e-05	0.239921	0.211	0.106	1
CDKL1	3.10955e-05	0.710738	0.135	0.058	1
AIFM1	3.11641e-05	0.683296	0.16	0.075	1
BZW1	3.1248e-05	0.233701	0.704	0.485	1
YBX1	3.13311e-05	-0.236679	0.929	0.886	1
TMEM258	3.1779e-05	-0.610182	0.644	0.585	1
LIMD2	3.18147e-05	-0.459473	0.78	0.701	1
LYPLA1	3.19578e-05	0.461033	0.36	0.226	1
ASB8	3.2006e-05	0.157882	0.287	0.16	1
LY9	3.20886e-05	0.213568	0.481	0.293	1
CASP8AP2	3.21189e-05	0.298197	0.272	0.149	1
SP1	3.21295e-05	0.67753	0.152	0.071	1
TATDN3	3.21949e-05	0.658388	0.166	0.081	1
AL390957.1	3.23502e-05	0.939333	0.11	0.042	1
NSUN4	3.2539e-05	0.917751	0.11	0.042	1
FGD5-AS1	3.27292e-05	0.323609	0.24	0.129	1
ARHGEF9	3.27354e-05	0.3572	0.242	0.131	1
AKT1	3.27489e-05	0.344502	0.268	0.147	1
MYADM	3.28905e-05	0.411916	0.344	0.207	1
MCM3	3.30171e-05	0.441108	0.158	0.073	1
DAG1	3.30175e-05	0.929989	0.124	0.052	1
SMARCD1	3.31566e-05	0.423234	0.208	0.108	1
ZNF141	3.3474e-05	0.272353	0.221	0.116	1
MLKL	3.367e-05	0.609734	0.173	0.085	1
SLC16A6	3.36733e-05	0.792351	0.163	0.079	1
UXS1	3.38304e-05	0.453744	0.28	0.162	1
SATB1	3.39718e-05	0.440867	0.243	0.133	1
ZNF780B	3.42568e-05	0.465306	0.198	0.1	1
TNFAIP8	3.43107e-05	0.362636	0.808	0.695	1
EPRS	3.45049e-05	0.257845	0.436	0.27	1
LMBR1L	3.46124e-05	0.357539	0.235	0.125	1
ANKRD40	3.47344e-05	0.461169	0.144	0.064	1
DSN1	3.48662e-05	0.616466	0.114	0.044	1
UBA1	3.50233e-05	0.483651	0.213	0.114	1
COX7A2L	3.53509e-05	-0.590766	0.548	0.525	1
SYNJ2BP	3.57591e-05	0.576299	0.135	0.058	1
PER2	3.57974e-05	1.00441	0.101	0.037	1
CTBP1-DT	3.59497e-05	0.729428	0.114	0.044	1
DISC1	3.6124e-05	0.800719	0.226	0.127	1
CNOT9	3.61425e-05	0.413189	0.232	0.125	1
KDM6B	3.62668e-05	0.323156	0.223	0.12	1
ZDHHC2	3.67115e-05	0.340911	0.28	0.16	1
NDUFAF5	3.69719e-05	0.526242	0.14	0.062	1
TOMM5	3.69915e-05	-0.648564	0.478	0.479	1
PRDM4	3.7342e-05	0.649156	0.139	0.062	1
DUS3L	3.74018e-05	0.544958	0.147	0.066	1
SERPINB1	3.75596e-05	-0.673877	0.501	0.492	1
PCCB	3.77899e-05	0.700715	0.155	0.073	1
FIG4	3.78605e-05	0.501683	0.181	0.091	1
TMEM219	3.7938e-05	-0.847222	0.325	0.371	1
ORC3	3.81399e-05	0.336202	0.231	0.122	1
FNTB	3.81526e-05	0.886321	0.148	0.069	1
FASTKD2	3.82602e-05	0.261198	0.269	0.147	1
ANP32E	3.84584e-05	0.207053	0.446	0.274	1
TCTN3	3.88603e-05	0.392658	0.196	0.098	1
DPEP2	3.90228e-05	0.667461	0.173	0.087	1
PIGT	3.90986e-05	0.402142	0.234	0.125	1
RASSF1	3.93819e-05	0.248793	0.656	0.465	1
STARD4	3.94279e-05	0.695748	0.13	0.056	1
BBIP1	3.95609e-05	0.400051	0.236	0.129	1
S1PR5	3.96657e-05	0.217302	0.356	0.214	1
RCSD1	3.9676e-05	0.234278	0.72	0.508	1
WBP2	3.98862e-05	0.206463	0.276	0.153	1
DESI2	3.99116e-05	0.468051	0.25	0.141	1
CROT	3.99126e-05	0.634891	0.151	0.069	1
NOM1	3.99335e-05	0.645395	0.154	0.071	1
PMPCA	4.00998e-05	0.544838	0.179	0.089	1
RBIS	4.01827e-05	-0.601081	0.545	0.521	1
GOPC	4.03197e-05	0.143871	0.353	0.207	1
NR4A3	4.03546e-05	1.16917	0.113	0.046	1
RGS3	4.03782e-05	0.440641	0.295	0.174	1
ISCA1	4.04306e-05	0.292406	0.442	0.272	1
PXYLP1	4.04378e-05	0.818834	0.132	0.058	1
CCDC77	4.04945e-05	0.733575	0.141	0.064	1
NEO1	4.05517e-05	1.14317	0.11	0.044	1
RFX1	4.07989e-05	0.553392	0.175	0.087	1
AC025171.1	4.08194e-05	0.386654	0.228	0.12	1
FANCA	4.08293e-05	0.900169	0.106	0.041	1
CBX5	4.09377e-05	0.309086	0.25	0.133	1
ZNF101	4.09451e-05	0.324037	0.268	0.149	1
RNF24	4.10112e-05	0.566136	0.216	0.118	1
TPI1	4.18943e-05	-0.581836	0.586	0.548	1
NUAK2	4.1964e-05	0.630392	0.11	0.042	1
GCHFR	4.20008e-05	-1.62603	0.111	0.178	1
SRSF6	4.20638e-05	0.264023	0.314	0.18	1
PSMD11	4.23251e-05	0.123457	0.34	0.195	1
DNASE1	4.2385e-05	0.677005	0.177	0.089	1
TGS1	4.24718e-05	0.250379	0.421	0.255	1
MMP24	4.25644e-05	0.491895	0.159	0.075	1
PNPLA6	4.2667e-05	0.552257	0.145	0.066	1
BCL2L13	4.27675e-05	0.479615	0.272	0.158	1
SERP1	4.29862e-05	-0.434226	0.743	0.664	1
ZNF569	4.32533e-05	0.515069	0.133	0.058	1
ZNF25	4.32603e-05	0.803327	0.121	0.05	1
DDX50	4.34678e-05	0.279007	0.47	0.301	1
ATL3	4.35013e-05	0.341219	0.232	0.127	1
LAS1L	4.35794e-05	0.378633	0.141	0.062	1
TTPAL	4.36683e-05	0.471671	0.149	0.068	1
NDUFV3	4.36839e-05	0.282981	0.33	0.193	1
FHIT	4.36844e-05	1.27096	0.257	0.164	1
TSPYL1	4.39343e-05	0.202283	0.315	0.18	1
CRBN	4.4041e-05	0.258053	0.644	0.436	1
NEMP1	4.41987e-05	0.513575	0.12	0.048	1
ADAT2	4.4323e-05	0.598448	0.143	0.064	1
PIP4K2C	4.46503e-05	0.910479	0.109	0.042	1
HIST1H3A	4.48469e-05	0.534207	0.107	0.041	1
PPARA	4.54854e-05	0.530705	0.197	0.104	1
NMRAL1	4.57462e-05	0.279805	0.375	0.224	1
PITRM1	4.57904e-05	0.574858	0.128	0.054	1
MCM6	4.61632e-05	0.689721	0.13	0.056	1
DNAJC25	4.66506e-05	0.682709	0.117	0.048	1
MAK	4.66953e-05	0.644852	0.103	0.039	1
UBE2S	4.69661e-05	0.270449	0.406	0.255	1
ZNF280C	4.71737e-05	0.883464	0.106	0.041	1
RDH11	4.71811e-05	0.290937	0.269	0.151	1
NDUFA2	4.73176e-05	-0.697016	0.474	0.475	1
TMX2	4.74209e-05	0.446571	0.261	0.147	1
NAA30	4.75096e-05	0.366956	0.16	0.075	1
AL117381.1	4.75893e-05	0.532932	0.148	0.068	1
KHSRP	4.77229e-05	0.613435	0.16	0.077	1
UCHL5	4.80538e-05	0.212914	0.327	0.187	1
DENND3	4.81953e-05	0.759106	0.126	0.054	1
ERCC8	4.82377e-05	0.981362	0.122	0.052	1
LINC01505	4.8399e-05	1.47159	0.137	0.066	1
SLU7	4.84117e-05	0.279461	0.418	0.261	1
PIGG	4.84299e-05	0.342044	0.168	0.081	1
CEP290	4.86187e-05	0.374059	0.249	0.137	1
USF2	4.92037e-05	0.319238	0.359	0.22	1
CLSTN3	4.94693e-05	0.436775	0.207	0.108	1
PSENEN	4.9481e-05	-1.20683	0.167	0.237	1
TRAF6	4.95552e-05	0.352327	0.211	0.11	1
AC104695.2	5.00205e-05	0.507426	0.177	0.089	1
STYX	5.00236e-05	0.193103	0.27	0.149	1
TCAF1	5.02475e-05	0.640768	0.126	0.054	1
UTP11	5.04483e-05	0.575388	0.137	0.062	1
POLE4	5.0701e-05	-0.928338	0.293	0.347	1
CDYL2	5.08556e-05	0.860077	0.125	0.054	1
C2orf69	5.16596e-05	0.716531	0.111	0.044	1
LAMTOR5	5.16817e-05	-0.622468	0.508	0.49	1
SMYD4	5.22661e-05	0.589663	0.149	0.069	1
TMEM184C	5.27451e-05	0.503886	0.156	0.075	1
TBC1D10C	5.27473e-05	-0.484052	0.698	0.649	1
ZNF564	5.28826e-05	0.57676	0.147	0.068	1
KIAA0753	5.29719e-05	1.01514	0.118	0.05	1
ST6GALNAC6	5.30523e-05	0.384433	0.201	0.104	1
MZT2B	5.31042e-05	-0.395429	0.76	0.718	1
KIF22	5.31607e-05	0.232769	0.246	0.133	1
AIDA	5.32131e-05	0.340609	0.253	0.143	1
ACAD10	5.33132e-05	0.757755	0.12	0.05	1
TES	5.33336e-05	0.271334	0.451	0.288	1
SF3A3	5.36841e-05	0.311798	0.296	0.172	1
GOT1	5.39181e-05	0.454555	0.158	0.075	1
SLC25A3	5.39378e-05	-0.400786	0.765	0.685	1
CAST	5.39867e-05	0.232557	0.84	0.639	1
IRAK1	5.40271e-05	0.451775	0.152	0.071	1
TCEA1	5.43704e-05	0.24445	0.639	0.436	1
SH3YL1	5.44904e-05	0.509988	0.182	0.093	1
EFCAB7	5.4526e-05	0.793491	0.105	0.041	1
FBXW2	5.48033e-05	0.255734	0.33	0.193	1
LARS	5.48658e-05	0.301376	0.338	0.203	1
RAB29	5.49988e-05	0.220751	0.432	0.27	1
CD8A	5.50465e-05	-0.394414	0.701	0.724	1
ZNF790	5.50762e-05	0.541493	0.132	0.058	1
AC005695.2	5.52781e-05	0.783584	0.125	0.054	1
CDIP1	5.55421e-05	0.419693	0.168	0.083	1
PDE6D	5.57699e-05	0.65804	0.193	0.102	1
METTL2B	5.58641e-05	0.569284	0.173	0.085	1
OXA1L	5.61582e-05	0.254355	0.216	0.114	1
TSPAN32	5.66302e-05	0.109867	0.401	0.237	1
ACAA2	5.67116e-05	0.230825	0.368	0.218	1
LRRC47	5.81014e-05	0.348471	0.179	0.089	1
EIF1B	5.82942e-05	-0.806483	0.418	0.421	1
MTRF1L	5.85225e-05	0.533527	0.147	0.068	1
ATP13A1	5.85473e-05	0.683395	0.107	0.042	1
AL355581.1	5.90243e-05	0.498203	0.124	0.052	1
SPPL2B	5.94857e-05	0.4038	0.13	0.056	1
GTF2H1	5.99475e-05	0.281713	0.242	0.133	1
PGPEP1	6.00128e-05	0.45767	0.163	0.079	1
GSDMB	6.00373e-05	0.457453	0.147	0.068	1
SLC35A1	6.02821e-05	0.304164	0.246	0.135	1
TMEM242	6.05293e-05	0.222455	0.273	0.154	1
CHD3	6.11758e-05	0.178435	0.416	0.255	1
CPSF4	6.11924e-05	0.526669	0.109	0.042	1
KSR1	6.12773e-05	0.645761	0.174	0.091	1
PIAS4	6.14269e-05	0.673189	0.12	0.05	1
GLE1	6.14466e-05	0.476083	0.188	0.097	1
CHUK	6.1516e-05	0.459622	0.179	0.093	1
P3H1	6.18277e-05	0.603519	0.105	0.041	1
ERGIC3	6.19892e-05	0.160397	0.255	0.141	1
DDT	6.23697e-05	-0.852051	0.433	0.446	1
GPD1L	6.24056e-05	1.00994	0.114	0.048	1
DLG3	6.27208e-05	0.485285	0.147	0.068	1
FAM135A	6.28976e-05	1.00123	0.128	0.058	1
AP1B1	6.31059e-05	0.492989	0.216	0.118	1
KIAA2013	6.32068e-05	0.36897	0.202	0.106	1
TNFSF8	6.33434e-05	0.921938	0.192	0.106	1
HMGCR	6.35167e-05	0.7387	0.139	0.064	1
DR1	6.36108e-05	0.266649	0.355	0.214	1
MBD3	6.39233e-05	0.613802	0.156	0.075	1
MORC4	6.4029e-05	0.728044	0.107	0.042	1
LINC00623	6.45145e-05	0.220335	0.647	0.427	1
TADA1	6.45925e-05	0.700548	0.11	0.044	1
XPOT	6.51877e-05	0.530559	0.155	0.073	1
TMEM91	6.5216e-05	0.325623	0.17	0.083	1
MUTYH	6.55765e-05	0.613747	0.16	0.077	1
POGLUT1	6.56564e-05	0.37919	0.189	0.097	1
ANXA7	6.57702e-05	0.288017	0.52	0.342	1
HSD17B4	6.59133e-05	0.539843	0.226	0.125	1
SEC61G	6.6188e-05	-0.560738	0.59	0.554	1
RANGAP1	6.63947e-05	0.468516	0.178	0.089	1
SON	6.64589e-05	0.216187	0.898	0.695	1
PURB	6.65957e-05	0.453506	0.164	0.081	1
RALA	6.69808e-05	0.455814	0.338	0.21	1
CYTH3	6.71565e-05	0.770068	0.167	0.087	1
TFB2M	6.75375e-05	0.412636	0.14	0.064	1
TGDS	6.77268e-05	0.569855	0.13	0.058	1
PSMC6	6.81597e-05	0.147076	0.458	0.276	1
SERTAD1	6.82629e-05	0.172762	0.302	0.174	1
DYRK2	6.88652e-05	0.257601	0.336	0.197	1
SF3A2	6.89353e-05	0.0814419	0.279	0.154	1
NUP85	6.92298e-05	0.406909	0.164	0.081	1
LINC01588	6.94338e-05	0.374725	0.293	0.176	1
NAB1	6.97986e-05	0.731376	0.106	0.042	1
PIK3R3	7.00791e-05	1.23519	0.117	0.05	1
CDK10	7.02469e-05	0.576066	0.133	0.06	1
ZNF765	7.05404e-05	0.594396	0.129	0.056	1
SF3B6	7.09877e-05	-0.570049	0.584	0.542	1
EXD3	7.11236e-05	0.808914	0.126	0.056	1
MCFD2	7.14446e-05	0.605925	0.158	0.077	1
CDK2AP2	7.15974e-05	-0.785231	0.333	0.378	1
MED25	7.20489e-05	0.565359	0.118	0.05	1
SLC9B2	7.22548e-05	0.674225	0.139	0.064	1
PFKL	7.26183e-05	0.341817	0.186	0.095	1
LEPROT	7.30778e-05	0.441864	0.2	0.106	1
AP000442.1	7.31998e-05	0.433489	0.149	0.069	1
ATRIP	7.32278e-05	0.86331	0.113	0.046	1
TRMU	7.3784e-05	0.411085	0.19	0.098	1
SAR1B	7.38652e-05	0.276131	0.315	0.187	1
NRIP1	7.41915e-05	0.794083	0.175	0.093	1
NOCT	7.42485e-05	0.7443	0.178	0.095	1
ATG3	7.46079e-05	0.209084	0.364	0.216	1
GRAMD1A	7.47536e-05	0.283658	0.27	0.154	1
LIG3	7.51582e-05	0.736661	0.113	0.046	1
RALGPS1	7.5675e-05	0.841739	0.109	0.044	1
ABTB1	7.57622e-05	0.266312	0.227	0.122	1
CCDC59	7.57715e-05	0.146024	0.466	0.288	1
ZNF821	7.59153e-05	0.556241	0.166	0.083	1
VAMP7	7.6291e-05	0.600126	0.167	0.085	1
ENPP5	7.71106e-05	0.657081	0.102	0.039	1
AC068888.1	7.74306e-05	0.353662	0.19	0.098	1
ZSWIM8	7.75146e-05	0.389607	0.209	0.112	1
IL2RB	7.76386e-05	0.138499	0.355	0.21	1
INTS3	7.77983e-05	0.508218	0.136	0.062	1
VPS28	7.7833e-05	-0.619803	0.576	0.527	1
FEZ2	7.79426e-05	0.483893	0.245	0.141	1
ITGA6	7.81204e-05	0.498459	0.226	0.127	1
MTFMT	7.83774e-05	0.618227	0.139	0.064	1
ZFP14	7.84504e-05	0.489413	0.204	0.112	1
NACC2	7.86697e-05	0.712761	0.139	0.066	1
NACC1	7.89087e-05	0.635182	0.11	0.044	1
TXN2	7.91309e-05	-1.02356	0.284	0.332	1
AL035701.1	7.96582e-05	0.785851	0.121	0.052	1
KIAA1143	8.00369e-05	0.299961	0.332	0.193	1
ARHGAP19	8.00761e-05	0.909721	0.154	0.077	1
ELAC2	8.06998e-05	0.307067	0.136	0.062	1
UNC45A	8.12953e-05	0.318679	0.185	0.093	1
USF1	8.16175e-05	0.424424	0.129	0.056	1
INTS10	8.17296e-05	0.279663	0.27	0.156	1
MCUB	8.17648e-05	0.418755	0.61	0.461	1
MOB2	8.21134e-05	0.256776	0.38	0.232	1
SLC38A2	8.29003e-05	-0.55175	0.545	0.544	1
RBM23	8.29759e-05	0.142613	0.405	0.247	1
ABCB10	8.32513e-05	0.461834	0.179	0.093	1
TMBIM4	8.3865e-05	-0.484869	0.632	0.585	1
MBD1	8.46839e-05	0.44348	0.207	0.112	1
MSN	8.47613e-05	0.267473	0.857	0.693	1
SURF6	8.49332e-05	0.365025	0.162	0.079	1
TBC1D7	8.53195e-05	0.607992	0.128	0.056	1
MTM1	8.54953e-05	0.579103	0.188	0.1	1
STX6	8.57385e-05	0.448342	0.188	0.098	1
NBPF3	8.60817e-05	0.600704	0.107	0.042	1
CMTR1	8.6451e-05	0.553118	0.156	0.077	1
HNRNPA3	8.70019e-05	0.164795	0.856	0.641	1
PRXL2C	8.79241e-05	0.418313	0.202	0.108	1
CHMP2A	8.79741e-05	-0.71569	0.438	0.442	1
DTWD2	8.79972e-05	1.06584	0.103	0.042	1
SIL1	8.82929e-05	0.56347	0.231	0.133	1
RCN2	8.85868e-05	0.236733	0.428	0.259	1
MTO1	8.89387e-05	0.277566	0.226	0.124	1
SGTA	8.92938e-05	0.617883	0.126	0.056	1
FBH1	8.93347e-05	0.453032	0.202	0.11	1
FAM149B1	8.96134e-05	0.890499	0.121	0.054	1
PINX1	8.98131e-05	0.315357	0.23	0.125	1
EIF2A	8.98243e-05	0.253576	0.439	0.286	1
CTSD	8.98357e-05	-0.688357	0.47	0.477	1
DENR	9.00279e-05	0.216234	0.447	0.274	1
LINC02384	9.05127e-05	0.573456	0.418	0.299	1
C5orf15	9.06594e-05	0.376353	0.177	0.089	1
TRGC2	9.06898e-05	-0.438692	0.571	0.635	1
BROX	9.09245e-05	0.146176	0.302	0.174	1
PDP1	9.16175e-05	0.696577	0.122	0.054	1
CALCOCO2	9.16964e-05	0.326244	0.368	0.234	1
VPS33B	9.25768e-05	0.854239	0.102	0.041	1
ZNF589	9.26248e-05	0.739737	0.109	0.044	1
LSM8	9.26493e-05	-0.568609	0.568	0.529	1
KCNQ5	9.30719e-05	0.646714	0.289	0.189	1
NFYC	9.34191e-05	0.40317	0.279	0.166	1
NDRG3	9.41366e-05	0.51827	0.201	0.11	1
ANKRD13D	9.42584e-05	0.129724	0.455	0.284	1
ZRSR2	9.49769e-05	0.244408	0.429	0.27	1
WDR82	9.53616e-05	0.156937	0.466	0.288	1
PPIL2	9.55354e-05	0.185255	0.31	0.18	1
ME2	9.57832e-05	0.353765	0.346	0.216	1
PNRC1	9.7059e-05	0.222771	0.897	0.749	1
GNL3	9.73012e-05	0.18459	0.269	0.153	1
SLC35F6	9.7432e-05	0.829263	0.102	0.041	1
CLK3	9.77941e-05	0.207844	0.197	0.102	1
MON1B	9.80858e-05	0.309208	0.22	0.118	1
LANCL1	9.85447e-05	0.418524	0.223	0.124	1
ZNF777	9.87051e-05	0.533499	0.121	0.052	1
PDHX	9.90888e-05	0.706349	0.148	0.073	1
HDAC3	9.96433e-05	0.109473	0.285	0.162	1
WDR41	0.000100113	0.870866	0.155	0.079	1
DAGLB	0.000100457	1.17273	0.105	0.044	1
OTUD6B	0.000101042	0.666957	0.13	0.06	1
GNA12	0.000101313	0.838796	0.148	0.073	1
GTPBP4	0.000101374	0.183744	0.253	0.141	1
TUBGCP5	0.000101829	0.525009	0.121	0.052	1
AC006369.1	0.000101985	0.182426	0.462	0.303	1
UBALD1	0.000102019	0.668702	0.117	0.05	1
LIMS1	0.0001021	0.498819	0.345	0.226	1
MRPL41	0.000102105	-0.769863	0.429	0.429	1
THOC5	0.000102304	0.368065	0.159	0.077	1
MED24	0.000102578	0.736415	0.129	0.06	1
TJAP1	0.000103644	0.530757	0.117	0.05	1
AC022075.1	0.000104069	0.292195	0.197	0.102	1
FAM241A	0.000104166	0.783146	0.132	0.062	1
UBTF	0.000104347	0.243884	0.408	0.259	1
ZNF75D	0.000104834	0.624517	0.216	0.124	1
TIGAR	0.000105693	0.632627	0.224	0.129	1
DHRS3	0.000105877	0.59469	0.141	0.068	1
CASP3	0.000106259	0.39145	0.31	0.191	1
CCL28	0.000107108	0.642338	0.14	0.066	1
NDUFS1	0.000107114	0.397894	0.295	0.178	1
UTP6	0.000107122	0.295005	0.24	0.137	1
SMAD5	0.000107422	0.577156	0.151	0.073	1
SINHCAF	0.000108631	0.359511	0.317	0.195	1
RAD52	0.00010864	0.544047	0.129	0.058	1
GCA	0.000109258	-1.55915	0.082	0.143	1
AC104365.1	0.000109559	0.446064	0.177	0.091	1
RBBP7	0.000110168	0.134735	0.473	0.297	1
SLF2	0.000113777	0.387775	0.265	0.158	1
UEVLD	0.000114077	1.1594	0.102	0.042	1
TADA2A	0.000114171	0.656669	0.163	0.083	1
CCDC130	0.000115163	0.164844	0.268	0.149	1
IFIT2	0.000115196	0.604636	0.122	0.054	1
EIF4EBP2	0.000115214	0.233859	0.33	0.201	1
MXRA7	0.000115678	0.331816	0.23	0.127	1
OCIAD2	0.000116032	-0.743593	0.408	0.421	1
AC011933.4	0.000116672	0.519447	0.19	0.102	1
MMS22L	0.000118032	1.05114	0.167	0.089	1
PAICS	0.000118623	-0.036478	0.145	0.069	1
PKD2L2	0.000118813	0.640841	0.158	0.079	1
TMEM30A	0.000119049	0.290987	0.245	0.137	1
WDR55	0.000120054	0.433276	0.158	0.077	1
VAMP4	0.000120795	0.341149	0.22	0.122	1
DEGS1	0.000121456	0.142937	0.281	0.162	1
SNX5	0.000121617	0.250867	0.314	0.191	1
TM2D3	0.000121931	0.207873	0.312	0.185	1
MSL3	0.000124538	0.210594	0.318	0.189	1
ZNF263	0.000124822	0.676134	0.121	0.054	1
UBL7-AS1	0.000124914	0.503057	0.122	0.054	1
F8A1	0.000125032	0.167693	0.177	0.089	1
ETFA	0.000125852	0.350293	0.482	0.326	1
TOM1	0.000126335	0.280557	0.276	0.166	1
SPAG7	0.0001266	-0.759599	0.336	0.371	1
CLOCK	0.000126705	0.485225	0.227	0.131	1
ZNF337	0.000126974	0.140239	0.188	0.097	1
HERC6	0.000127469	0.671413	0.136	0.064	1
ZNF706	0.000128063	-0.670299	0.499	0.479	1
SLC25A39	0.000128355	0.20275	0.221	0.12	1
DDX54	0.000129044	0.277213	0.235	0.133	1
TFB1M	0.000129179	0.41145	0.232	0.133	1
ZNF701	0.000129792	0.542249	0.137	0.066	1
JUND	0.000129932	0.201974	0.954	0.902	1
PAXX	0.000131782	-0.456321	0.735	0.656	1
TRIM65	0.000131869	0.30783	0.135	0.062	1
FARSB	0.000132137	0.39098	0.162	0.081	1
ACSS1	0.000132632	0.358675	0.196	0.104	1
TAZ	0.000133008	0.273842	0.238	0.135	1
NIPSNAP1	0.000133497	0.351261	0.2	0.106	1
ICAM3	0.00013412	-0.370813	0.75	0.689	1
CENPB	0.000134277	0.330012	0.17	0.087	1
LDLR	0.00013444	0.766453	0.158	0.081	1
TBX21	0.000135077	0.223429	0.432	0.276	1
MAN1B1	0.000135138	0.305454	0.207	0.112	1
ANAPC11	0.000135519	-0.77087	0.372	0.398	1
TICAM1	0.000137314	0.994075	0.105	0.044	1
LRRC8C-DT	0.000137425	0.727615	0.109	0.046	1
ZAP70	0.000137858	0.25332	0.601	0.407	1
LETM1	0.00013852	0.623987	0.115	0.05	1
TSTD2	0.000138677	0.257771	0.197	0.104	1
SP140	0.000138895	0.322433	0.562	0.403	1
SH2B3	0.000139309	0.508821	0.25	0.151	1
CUL9	0.000139793	0.773838	0.103	0.042	1
CCDC138	0.000139897	0.864268	0.144	0.071	1
CEBPG	0.00013995	0.223083	0.207	0.112	1
AHR	0.000140791	0.638733	0.205	0.116	1
NPHP3	0.000141718	0.232054	0.257	0.147	1
RARA	0.000141902	0.440247	0.177	0.093	1
CCDC88B	0.000142461	0.235062	0.231	0.127	1
VIM-AS1	0.000143263	0.320546	0.215	0.12	1
NDUFS6	0.000143307	-0.543055	0.562	0.519	1
SNHG22	0.000143572	0.706436	0.121	0.054	1
HIBADH	0.000144332	0.639443	0.243	0.147	1
CCDC25	0.000144656	0.142008	0.304	0.176	1
MOV10	0.000144659	0.711317	0.128	0.06	1
ODF2	0.000145137	0.423718	0.171	0.089	1
KLHL5	0.00014563	0.676019	0.174	0.095	1
TMEM59	0.00014565	-0.467196	0.721	0.653	1
LGALS8	0.000146094	0.217164	0.257	0.149	1
NUP62	0.000147526	0.467808	0.155	0.077	1
BBS4	0.000147685	0.734501	0.111	0.048	1
SARAF	0.000148224	0.203345	0.942	0.83	1
TIAL1	0.000151052	0.0752926	0.523	0.328	1
SEC11A	0.000152732	-0.462434	0.629	0.595	1
PIGA	0.000152951	0.248011	0.186	0.098	1
ARPC1A	0.000153064	0.255965	0.311	0.187	1
DDX55	0.000153846	0.388953	0.175	0.091	1
LACTB	0.000153912	0.607563	0.167	0.089	1
NDUFAF7	0.000154162	0.478485	0.174	0.091	1
CHIC1	0.000154271	0.602215	0.193	0.108	1
SLC4A1AP	0.00015488	0.36968	0.188	0.1	1
KCTD10	0.000154988	0.629983	0.113	0.048	1
NDUFB4	0.000155039	-0.561694	0.572	0.544	1
RABAC1	0.000155567	-0.454181	0.654	0.595	1
FBXL14	0.000155848	0.449912	0.122	0.054	1
LSM14B	0.000155908	0.596561	0.109	0.046	1
MARCH2	0.000155993	0.254753	0.242	0.137	1
DPP9	0.000156443	0.335421	0.232	0.133	1
TATDN2	0.000156456	0.360449	0.139	0.066	1
TGOLN2	0.00015651	0.134952	0.575	0.367	1
ZBTB49	0.000156733	0.448338	0.128	0.058	1
MYO1G	0.000156763	0.23506	0.583	0.38	1
MED30	0.000157065	0.172512	0.289	0.168	1
KLHDC2	0.000158745	0.281854	0.393	0.247	1
ZBTB41	0.000158897	0.345846	0.117	0.05	1
PRRC2A	0.000159147	0.304901	0.232	0.133	1
CLPTM1	0.000159346	0.420546	0.217	0.124	1
HNRNPUL2	0.000160145	0.040285	0.28	0.16	1
MAP9	0.000161157	0.555506	0.121	0.054	1
ZNF487	0.000162206	0.567211	0.154	0.077	1
RIPK1	0.00016302	0.243771	0.514	0.342	1
GPX7	0.000163689	0.379292	0.171	0.087	1
RBM12	0.000163952	0.558713	0.118	0.052	1
FAN1	0.000164217	0.468753	0.125	0.056	1
MOB4	0.000164672	0.234833	0.465	0.299	1
SAE1	0.000165659	0.174469	0.311	0.183	1
NCLN	0.000166171	0.41205	0.16	0.081	1
CACNA2D2	0.000166525	0.586811	0.13	0.062	1
COQ4	0.000166854	0.346097	0.162	0.081	1
AP1AR	0.000167162	0.559375	0.117	0.052	1
DAZAP1	0.000168244	0.163015	0.367	0.226	1
MTG1	0.000168885	0.13258	0.446	0.276	1
PHF2	0.000169276	0.715188	0.155	0.081	1
MRS2	0.00016968	0.35512	0.154	0.075	1
ARMC10	0.00016972	0.250777	0.255	0.147	1
DNAJC24	0.000169755	0.463558	0.177	0.095	1
KYAT3	0.000170571	0.460624	0.255	0.154	1
NMT1	0.000172241	0.188243	0.353	0.216	1
CRLS1	0.000172472	0.399457	0.179	0.095	1
LATS2	0.000173159	1.12881	0.106	0.046	1
AC007533.1	0.000173292	0.604798	0.101	0.041	1
BANP	0.000175388	0.348496	0.283	0.17	1
AL158071.4	0.000175755	0.561096	0.14	0.068	1
STXBP4	0.000177914	0.918487	0.132	0.064	1
BRCC3	0.000178758	0.401422	0.194	0.106	1
FRA10AC1	0.000179714	0.141422	0.266	0.156	1
APPL1	0.000179777	0.266213	0.308	0.187	1
GCFC2	0.000179949	0.510497	0.17	0.091	1
SLIRP	0.000181421	0.265466	0.495	0.32	1
ZNF669	0.000181468	0.532049	0.101	0.041	1
CAPZB	0.00018265	0.210785	0.891	0.73	1
TRIM28	0.000182691	0.252883	0.284	0.17	1
EFNA5	0.000182728	0.716002	0.162	0.087	1
ZNF600	0.000183682	0.171007	0.26	0.153	1
TP53	0.000184209	0.274694	0.19	0.104	1
ERO1A	0.00018472	0.294422	0.276	0.166	1
FAM114A2	0.000185558	0.629444	0.13	0.062	1
MORF4L1	0.000186821	0.189147	0.849	0.687	1
CRIPT	0.000188015	0.046671	0.287	0.166	1
ADCY7	0.000188081	0.173321	0.44	0.282	1
LINC00893	0.000189307	0.580027	0.102	0.042	1
CD164	0.000189635	0.187079	0.702	0.485	1
RRP1B	0.000189962	0.239348	0.417	0.266	1
CYTOR	0.000190096	0.304197	0.552	0.396	1
DNMT3A	0.000190552	0.41081	0.234	0.137	1
TRMT10B	0.000190574	0.226396	0.223	0.125	1
NAGLU	0.000191174	0.407737	0.126	0.058	1
PTPRM	0.000191313	0.909743	0.253	0.162	1
PSMD3	0.000191373	0.244721	0.234	0.133	1
PPID	0.000191528	0.0673237	0.318	0.187	1
GKAP1	0.000191999	0.445683	0.168	0.089	1
C20orf27	0.00019219	-1.23236	0.105	0.168	1
AC078845.1	0.00019253	1.05218	0.135	0.068	1
IL10RB	0.000193816	0.386295	0.247	0.145	1
PHPT1	0.000193895	-0.940317	0.306	0.344	1
CARS	0.000193897	0.206561	0.359	0.224	1
DIMT1	0.000194506	0.342576	0.279	0.164	1
MASTL	0.000194635	0.552799	0.128	0.06	1
ERF	0.000195809	0.279374	0.155	0.077	1
FER	0.000195851	0.664835	0.262	0.168	1
SLC25A28	0.000196256	0.193832	0.173	0.089	1
REX1BD	0.000197242	-0.554139	0.523	0.5	1
MRPL57	0.000199196	-0.784567	0.42	0.421	1
SLC35A5	0.000199721	0.747307	0.124	0.058	1
NHEJ1	0.000199878	0.629807	0.125	0.058	1
NCAPD2	0.000200497	0.668337	0.126	0.06	1
SPATS2L	0.000201061	1.03057	0.106	0.046	1
LDB1	0.000201989	0.496143	0.132	0.062	1
MLYCD	0.000203109	0.527503	0.164	0.085	1
COQ8B	0.000204016	0.54571	0.147	0.073	1
SUCLA2	0.000204281	0.367223	0.326	0.208	1
ZNF438	0.000204692	0.88134	0.183	0.104	1
MOB3A	0.000205193	0.170511	0.444	0.284	1
POLM	0.000205514	0.220506	0.175	0.091	1
ASPSCR1	0.000205781	0.359819	0.167	0.087	1
CDKL5	0.000206769	0.84274	0.12	0.056	1
CTNNBL1	0.000206914	0.225068	0.336	0.207	1
BIN1	0.000207278	-0.599791	0.433	0.45	1
CCSAP	0.000208145	0.572891	0.107	0.046	1
KRBOX4	0.000208951	0.384065	0.158	0.079	1
AMN1	0.000212398	0.728178	0.163	0.087	1
TMEM64	0.000212456	0.732738	0.105	0.044	1
ARPC5L	0.000213219	-0.479791	0.664	0.622	1
SS18L2	0.000214442	-0.841435	0.333	0.361	1
RAB3IP	0.000214523	0.81037	0.107	0.046	1
ANKMY2	0.000215792	0.365654	0.167	0.087	1
MRPL23	0.000216225	0.500972	0.156	0.081	1
APTX	0.000216312	0.361012	0.295	0.18	1
IL12RB1	0.000216576	0.198003	0.262	0.151	1
PSMB2	0.000216781	-0.655373	0.414	0.421	1
TMED10	0.000217809	0.103167	0.488	0.305	1
INIP	0.000218703	0.501979	0.188	0.104	1
KEAP1	0.000219201	0.435837	0.147	0.073	1
RBM4B	0.00022101	0.457978	0.121	0.056	1
RSAD1	0.000221394	0.386469	0.156	0.079	1
TRAPPC13	0.000221958	0.474737	0.171	0.091	1
MRPL3	0.000222518	0.115433	0.262	0.153	1
PPME1	0.000222802	0.419082	0.216	0.124	1
SAP30L-AS1	0.000223526	0.51986	0.139	0.068	1
ELP6	0.000223784	0.331939	0.245	0.143	1
PPP1R12C	0.000224797	0.324928	0.162	0.083	1
FGFR1OP2	0.000224932	0.161905	0.499	0.32	1
SCAMP4	0.000225481	0.589527	0.137	0.068	1
ATP6V0C	0.00022596	-0.60042	0.556	0.512	1
SPN	0.000226235	0.129382	0.554	0.367	1
TRAK2	0.00022652	0.3539	0.303	0.187	1
NBEAL2	0.000226716	0.246951	0.223	0.127	1
LEF1	0.000226754	1.22697	0.318	0.236	1
AC097376.3	0.000228216	0.628223	0.162	0.085	1
AL391839.1	0.000229031	0.37241	0.14	0.068	1
GDE1	0.000231178	0.460531	0.16	0.083	1
ADRB2	0.000232049	0.302311	0.357	0.224	1
ABCF1	0.000232391	0.217501	0.481	0.319	1
COPS9	0.000235806	-0.403944	0.624	0.569	1
ZNF710	0.000238017	0.523947	0.192	0.108	1
CBX4	0.00024054	0.207684	0.364	0.228	1
ZNF367	0.000240741	0.978071	0.102	0.044	1
CD44	0.000240745	0.244198	0.864	0.691	1
NUDT3	0.000240997	0.433094	0.152	0.077	1
HS6ST1	0.000241217	0.691812	0.106	0.046	1
MRPS9	0.000241615	0.306509	0.31	0.195	1
ATF7	0.000241656	0.41773	0.336	0.218	1
POLR3GL	0.000242246	-0.648862	0.45	0.454	1
GNS	0.000244349	0.522181	0.196	0.11	1
TMEM229B	0.000244712	0.568914	0.115	0.052	1
ARSK	0.000244916	0.820545	0.103	0.044	1
CMTM7	0.000245053	0.291194	0.364	0.237	1
NOL7	0.000245385	-0.504691	0.546	0.514	1
ZNF146	0.000246164	0.202704	0.272	0.16	1
ZNF875	0.000248925	0.144463	0.179	0.095	1
CYTIP	0.000250161	0.288915	0.815	0.641	1
NELL2	0.000250697	1.81113	0.232	0.16	1
GCNA	0.00025082	0.909766	0.103	0.044	1
MBNL3	0.000251854	0.577682	0.185	0.104	1
PHF11	0.000253937	0.102776	0.466	0.295	1
ERLEC1	0.00025656	0.272841	0.296	0.181	1
TESK2	0.000257143	0.751003	0.115	0.054	1
MEI1	0.000259407	0.194836	0.243	0.137	1
ING5	0.000260371	0.356776	0.211	0.118	1
PGS1	0.000260461	0.220244	0.196	0.108	1
PCYOX1	0.000261872	0.555613	0.106	0.046	1
AC242426.2	0.000262489	0.830049	0.114	0.052	1
FANCC	0.000262859	1.2069	0.109	0.05	1
BIRC3	0.000263151	0.312667	0.266	0.16	1
NDUFAB1	0.000263272	-0.726174	0.425	0.429	1
GNPDA2	0.000264166	0.415954	0.133	0.064	1
TRIOBP	0.000264196	0.439741	0.181	0.1	1
DNAJB12	0.000265584	0.207643	0.223	0.127	1
TRAM1	0.000265767	0.248036	0.596	0.402	1
PSMD14	0.000265874	0.246281	0.33	0.208	1
DLEU1	0.000265987	1.04096	0.365	0.268	1
TRMT2A	0.000266653	0.56926	0.113	0.05	1
PPCDC	0.000267466	0.782354	0.143	0.073	1
GATD1	0.000267955	0.670916	0.109	0.048	1
TNIP3	0.000269287	0.393178	0.189	0.104	1
DCAF13	0.000270031	0.257994	0.262	0.154	1
PRKAB2	0.000274555	0.588594	0.109	0.048	1
TMEM38B	0.000276042	0.471286	0.16	0.085	1
HINFP	0.000276284	0.59106	0.114	0.052	1
RNF31	0.000276489	0.512223	0.137	0.068	1
SPATA1	0.000281559	0.549182	0.101	0.042	1
HSPA8	0.000281987	-0.270016	0.882	0.853	1
RAB40C	0.000282472	0.791593	0.135	0.068	1
CDADC1	0.000283206	0.372511	0.178	0.097	1
AC104806.2	0.000283364	0.459034	0.129	0.062	1
AAMDC	0.000284206	0.36214	0.208	0.118	1
ARHGAP1	0.000284319	0.28059	0.254	0.149	1
SGO1-AS1	0.000284633	1.19529	0.149	0.081	1
RNF14	0.00028482	0.430223	0.133	0.064	1
ATG9A	0.000285919	0.511874	0.126	0.06	1
EPB41L4A-AS1	0.000285996	0.117983	0.351	0.21	1
MVP	0.000286112	0.122673	0.332	0.203	1
SSX2IP	0.000288306	0.434808	0.148	0.075	1
INTS13	0.000289503	0.210297	0.166	0.085	1
BCL10	0.00029029	0.123741	0.239	0.137	1
BAG2	0.000291507	0.468044	0.121	0.056	1
UBE2G2	0.000293066	0.0295644	0.38	0.236	1
ANKRD46	0.000295588	0.332869	0.145	0.073	1
HSPA13	0.000296683	0.615258	0.122	0.058	1
FAM118A	0.000297041	-0.814976	0.268	0.322	1
TRAM2	0.000297777	0.812509	0.107	0.048	1
LSM7	0.000300109	-0.607266	0.579	0.519	1
RIC8A	0.000300168	0.13547	0.228	0.127	1
NUP50-DT	0.000301565	0.547189	0.151	0.079	1
SNHG9	0.000302282	-1.04225	0.285	0.32	1
TARDBP	0.000306374	0.176357	0.31	0.189	1
NTNG2	0.000306618	0.791451	0.102	0.044	1
ZNF264	0.000307135	0.303443	0.178	0.097	1
ATP11A	0.0003077	0.388196	0.221	0.129	1
HACE1	0.000308161	0.5057	0.143	0.073	1
EDEM2	0.000308422	0.208226	0.235	0.133	1
NFIC	0.000309973	0.464323	0.212	0.125	1
TPRG1L	0.000310411	0.233506	0.17	0.089	1
RABIF	0.000311285	0.126955	0.257	0.151	1
NMRK1	0.000311554	0.139291	0.276	0.162	1
KIAA0586	0.000313068	0.292474	0.33	0.212	1
TXLNA	0.000315096	0.34799	0.167	0.089	1
AIP	0.000320698	-0.604529	0.48	0.467	1
MSC-AS1	0.000321847	0.657069	0.277	0.187	1
ZDHHC7	0.000322329	0.448866	0.186	0.106	1
PAM16	0.000325793	0.142536	0.274	0.164	1
TRIM8	0.000327864	0.282208	0.255	0.153	1
UBXN2B	0.00032816	0.254976	0.179	0.097	1
XPA	0.000328859	0.160694	0.353	0.222	1
TP53TG1	0.000330327	-0.00830547	0.213	0.12	1
RASGRF2	0.000330888	0.915555	0.173	0.1	1
RGS10	0.000330913	-0.608888	0.476	0.481	1
MIB2	0.000331338	-0.99993	0.254	0.299	1
CTSO	0.000331646	0.528832	0.109	0.048	1
RBM17	0.000332268	0.176602	0.436	0.278	1
KCTD5	0.000332847	0.295876	0.143	0.071	1
KIAA0556	0.000333554	0.638406	0.145	0.075	1
ZMAT1	0.000335167	0.455351	0.125	0.06	1
PSMC2	0.000335578	0.0625994	0.292	0.174	1
RPAP3	0.000336063	0.390649	0.196	0.11	1
ZNF3	0.0003361	0.585865	0.121	0.058	1
TSEN15	0.000343666	0.308485	0.217	0.125	1
ZDHHC5	0.000347802	0.217824	0.201	0.112	1
ZNF224	0.000348037	0.256503	0.204	0.114	1
CDKL3	0.000348449	0.777784	0.107	0.048	1
SLC12A9	0.00035463	0.267312	0.13	0.064	1
AMZ2	0.000355312	0.206082	0.227	0.129	1
MICAL3	0.00035915	0.393667	0.14	0.069	1
PSME3	0.000361144	0.331139	0.188	0.104	1
ALDH18A1	0.000363899	0.456866	0.12	0.056	1
LIPA	0.00036443	0.280106	0.226	0.131	1
ECHDC1	0.000367599	0.215856	0.409	0.263	1
FAM8A1	0.000368049	0.311364	0.186	0.102	1
PGM2	0.000368381	0.435508	0.159	0.083	1
CLCN7	0.000373359	0.435826	0.128	0.062	1
POLE3	0.000374981	0.0873001	0.265	0.153	1
MRPS35	0.000375372	0.465836	0.232	0.141	1
LYSMD3	0.000376576	0.270476	0.254	0.151	1
SMG9	0.00037659	0.460129	0.107	0.048	1
DYNLT3	0.000376894	0.0941435	0.291	0.174	1
ATF3	0.000380918	0.419674	0.168	0.093	1
CFL2	0.000381364	0.260907	0.133	0.064	1
ADAM8	0.00038137	0.146741	0.287	0.174	1
ZNF805	0.000382257	0.448155	0.114	0.052	1
CD244	0.00038356	0.231481	0.321	0.203	1
IL10RA	0.000384576	0.201053	0.636	0.456	1
DMWD	0.000384735	0.444207	0.128	0.062	1
KLHL8	0.000385665	0.500881	0.168	0.095	1
SFXN3	0.0003879	0.35576	0.114	0.052	1
DNMT1	0.000388822	0.115057	0.448	0.286	1
DSE	0.000389905	0.392398	0.19	0.108	1
SF3B3	0.000390557	0.0338582	0.349	0.208	1
FEZ1	0.000392084	0.339806	0.117	0.054	1
MSRA	0.00039258	0.662754	0.2	0.122	1
ROMO1	0.000393513	-0.87743	0.285	0.324	1
ZC4H2	0.000395062	0.928794	0.113	0.054	1
TAF10	0.000396904	-0.657235	0.459	0.456	1
CCDC71L	0.000397761	0.306843	0.156	0.081	1
ALG6	0.000398712	0.443183	0.178	0.098	1
PIP5K1C	0.000399773	0.57401	0.118	0.056	1
NAPRT	0.000399998	-1.24329	0.062	0.116	1
CBWD5	0.000400888	0.285096	0.154	0.079	1
HNRNPA0	0.000401054	0.0858687	0.618	0.392	1
MTRF1	0.000402051	0.410668	0.166	0.089	1
C11orf21	0.000404845	0.29078	0.201	0.116	1
APAF1	0.000405319	0.194329	0.249	0.147	1
NUDT19	0.000406335	0.495561	0.107	0.048	1
CD58	0.000408314	0.413562	0.36	0.241	1
PLD3	0.00040834	0.337751	0.251	0.153	1
BCAS2	0.000409575	0.275481	0.609	0.434	1
ZNRD1	0.000412536	-0.825031	0.299	0.338	1
SPATS2	0.000412763	0.57377	0.155	0.083	1
CDC42	0.000412951	-0.26597	0.944	0.882	1
ATXN1L	0.000413131	0.456215	0.102	0.044	1
INSIG1	0.000417682	0.624878	0.159	0.087	1
LAMP1	0.000417973	0.188368	0.486	0.33	1
TWF2	0.000418479	-0.796755	0.413	0.409	1
RPIA	0.000418607	0.287221	0.24	0.139	1
ZC3H4	0.000419292	0.356679	0.194	0.11	1
LIX1L	0.000419875	0.351215	0.251	0.151	1
DRAM2	0.00042173	0.219081	0.261	0.158	1
TARS2	0.000422118	0.528224	0.113	0.052	1
HCP5	0.000422699	0.0841574	0.393	0.243	1
MCRS1	0.000425203	0.186808	0.224	0.129	1
TBC1D17	0.000426084	0.574016	0.122	0.06	1
RASGRP2	0.000426886	0.186702	0.47	0.311	1
ATMIN	0.00042859	0.0907543	0.186	0.1	1
TMPO	0.000429218	-0.0405674	0.503	0.326	1
CYP4V2	0.00043518	0.281372	0.171	0.093	1
C9orf85	0.000436369	0.478254	0.22	0.133	1
GADD45A	0.000440524	0.36083	0.136	0.068	1
CFLAR-AS1	0.000442457	0.347281	0.17	0.091	1
CHPT1	0.000442789	0.519555	0.186	0.108	1
ZNF7	0.000443353	0.40444	0.122	0.058	1
PABPN1	0.00044513	0.157039	0.379	0.239	1
RNF213-AS1	0.000447622	0.180218	0.234	0.135	1
ADA2	0.000448268	0.186528	0.371	0.237	1
INTS1	0.000449512	0.307441	0.144	0.073	1
STK35	0.000451499	0.829893	0.102	0.046	1
SP2	0.000453741	0.332767	0.141	0.071	1
CLN3	0.000453804	0.118628	0.264	0.156	1
KLHL21	0.00045491	0.455267	0.11	0.05	1
CD160	0.000456502	-0.997013	0.234	0.293	1
MAN1C1	0.000459142	0.819274	0.121	0.06	1
UTP20	0.00046176	0.312301	0.145	0.075	1
KLRC4	0.000462418	0.144787	0.34	0.208	1
SLX4IP	0.000462449	0.793721	0.158	0.089	1
ZNF397	0.000463321	0.347166	0.124	0.06	1
FCHO1	0.000464406	0.388714	0.14	0.071	1
CISD3	0.000468285	-0.925914	0.23	0.282	1
FIS1	0.000468782	-0.475828	0.516	0.502	1
DFFA	0.000469238	0.4686	0.16	0.087	1
ZCCHC10	0.000471423	0.307259	0.272	0.168	1
ZNF302	0.000471622	0.234296	0.234	0.135	1
SMC3	0.000474209	0.160824	0.438	0.284	1
ESF1	0.000477504	0.076651	0.26	0.154	1
KLF3-AS1	0.000477983	0.332242	0.147	0.075	1
RNF44	0.00047923	0.0985523	0.224	0.127	1
HOTAIRM1	0.000479261	0.138721	0.164	0.087	1
WIPI1	0.000481159	0.298005	0.175	0.097	1
AK9	0.000482538	0.621757	0.168	0.095	1
PHF6	0.000485953	0.310979	0.215	0.125	1
RPP30	0.000485986	0.189794	0.231	0.133	1
CDKN2D	0.000486976	-0.631179	0.461	0.456	1
PAK1IP1	0.000490596	0.765437	0.121	0.06	1
VEZF1	0.000491813	0.0702688	0.22	0.125	1
CAPN10	0.000494723	0.307123	0.121	0.058	1
HAUS2	0.000495595	0.254012	0.226	0.133	1
ERH	0.000495761	-0.512818	0.56	0.519	1
YTHDF1	0.000496078	0.339307	0.148	0.077	1
ZNF428	0.00049643	-0.805778	0.351	0.365	1
SNHG16	0.000499659	0.0999723	0.321	0.197	1
ATPAF1	0.000500009	0.306549	0.148	0.077	1
WDR89	0.000502037	0.286064	0.167	0.091	1
OGG1	0.000503963	0.200978	0.164	0.089	1
FLII	0.000506445	0.385253	0.189	0.108	1
JMJD6	0.000507095	0.0814142	0.291	0.178	1
RPS6KA2	0.000508482	1.07478	0.109	0.052	1
NMD3	0.000508614	0.375491	0.198	0.114	1
ARMC1	0.000509657	0.251957	0.213	0.122	1
DHX16	0.000512093	0.193642	0.166	0.087	1
ARL2BP	0.000512233	0.230294	0.242	0.145	1
ZNF451-AS1	0.000516313	0.294307	0.136	0.068	1
RWDD4	0.000516435	0.361846	0.166	0.091	1
HPS5	0.000519239	0.202945	0.204	0.116	1
TIA1	0.000520098	0.209833	0.251	0.151	1
RNF126	0.000522791	0.163674	0.477	0.307	1
CDC14B	0.000523723	0.533617	0.148	0.079	1
SPNS1	0.000524342	0.34325	0.124	0.06	1
OXLD1	0.000524813	0.141994	0.226	0.131	1
TDRD7	0.000526013	0.419687	0.139	0.071	1
CCDC102A	0.000529364	0.317425	0.14	0.071	1
DYNC2H1	0.000535086	0.965189	0.135	0.071	1
CD5	0.000537426	0.362489	0.204	0.12	1
AL133480.1	0.000537587	0.538851	0.117	0.056	1
MGMT	0.000537813	0.426904	0.423	0.293	1
RGS19	0.000538021	-0.684699	0.372	0.39	1
CD320	0.000540878	-0.990488	0.242	0.284	1
TTC28-AS1	0.000541907	0.154812	0.23	0.133	1
SKIV2L	0.000555096	0.395429	0.106	0.048	1
NCSTN	0.000555872	0.354178	0.136	0.069	1
SRGAP2B	0.000559949	1.06942	0.107	0.052	1
IGBP1	0.000561064	0.0426084	0.515	0.332	1
SF1	0.000566043	0.163194	0.774	0.579	1
DUSP2	0.000566752	0.454038	0.622	0.483	1
UBASH3A	0.000569104	0.107547	0.2	0.112	1
ZNF317	0.000571263	0.313937	0.154	0.081	1
SUFU	0.000574665	0.722315	0.149	0.083	1
CLPX	0.000574819	0.315668	0.212	0.125	1
COPS7B	0.000575374	0.197664	0.154	0.081	1
UCHL3	0.000576541	0.242771	0.22	0.129	1
SMIM26	0.000584246	-0.827045	0.371	0.38	1
STX7	0.000586122	0.314714	0.295	0.191	1
H6PD	0.000588271	0.587646	0.113	0.054	1
NKAPD1	0.000592099	0.136991	0.166	0.089	1
ALG8	0.000594648	0.48036	0.132	0.068	1
PAXIP1	0.000599557	0.579869	0.107	0.05	1
DDX27	0.00060406	0.2147	0.322	0.201	1
TMTC3	0.000606886	0.720053	0.107	0.05	1
SSR1	0.00060735	0.20769	0.333	0.212	1
HEXD	0.00060738	0.330546	0.249	0.153	1
CRYZL1	0.000611397	0.424376	0.228	0.139	1
PLRG1	0.0006181	0.154866	0.213	0.122	1
APBA3	0.000618488	0.471582	0.111	0.052	1
CUTC	0.000623084	0.0373574	0.289	0.176	1
FAM217B	0.000624405	0.381641	0.178	0.1	1
TBCE	0.000626445	0.282255	0.132	0.066	1
DDX51	0.000626451	0.244808	0.106	0.048	1
APOBEC3D	0.00063263	0.421057	0.125	0.062	1
IRS2	0.000641678	0.757587	0.114	0.056	1
MKRN1	0.00064237	0.189712	0.359	0.226	1
NUDT1	0.000643827	-1.13949	0.156	0.21	1
LSM10	0.000644411	-0.815902	0.302	0.332	1
LIAS	0.000644781	0.468532	0.132	0.068	1
ERMARD	0.000645753	0.475394	0.117	0.056	1
HUS1	0.000649836	0.262751	0.166	0.091	1
NELFB	0.000651983	0.333064	0.186	0.108	1
PDCD7	0.000652924	0.220971	0.421	0.272	1
TYW5	0.000655171	0.279304	0.136	0.069	1
SNRNP48	0.000655688	0.223966	0.144	0.073	1
PNKP	0.000655732	0.125742	0.315	0.199	1
MRPL36	0.00065716	-1.07683	0.197	0.245	1
PWWP3A	0.000657377	0.320975	0.13	0.066	1
MTERF3	0.000657391	0.42584	0.107	0.05	1
AC009554.1	0.000660202	0.381126	0.106	0.048	1
COIL	0.000663432	0.367195	0.181	0.102	1
PLEC	0.000664719	0.316253	0.205	0.12	1
AC106818.2	0.000665863	0.54248	0.126	0.064	1
UQCRC1	0.00067063	0.0849411	0.274	0.166	1
CAPN1	0.000671587	0.184619	0.3	0.185	1
VPS26B	0.000682728	0.0144215	0.261	0.158	1
RETREG1	0.000685198	0.87356	0.152	0.087	1
MGRN1	0.000690614	0.386474	0.265	0.168	1
POLR1A	0.000692479	0.431961	0.147	0.077	1
RABL2B	0.000695352	0.407782	0.118	0.058	1
POLL	0.000695907	0.575663	0.101	0.046	1
DNMBP	0.000697656	0.782396	0.113	0.056	1
ESYT1	0.000698819	0.0298623	0.28	0.166	1
ZNF429	0.000705981	0.267039	0.196	0.112	1
IFT74	0.000708346	0.812091	0.103	0.048	1
SREBF1	0.000710509	0.44281	0.129	0.066	1
ABCF3	0.000716057	0.466996	0.102	0.046	1
SCCPDH	0.000716593	0.681036	0.122	0.062	1
ADHFE1	0.000719778	0.446602	0.141	0.075	1
RNF167	0.000721061	-0.784533	0.336	0.363	1
LSM12	0.000721447	0.216583	0.289	0.181	1
MSL1	0.000723236	0.134497	0.213	0.125	1
MPHOSPH10	0.000724907	0.0205468	0.293	0.178	1
RECK	0.000726775	0.422725	0.158	0.087	1
AVEN	0.000726828	0.463925	0.2	0.12	1
PRKN	0.000727443	0.805492	0.212	0.137	1
SIDT1-AS1	0.000730446	0.169264	0.103	0.046	1
ZMYM1	0.000731031	0.417528	0.16	0.087	1
HEATR3	0.000731742	0.274151	0.154	0.083	1
WDR46	0.000740177	0.128827	0.22	0.129	1
ZFP62	0.000743079	0.461407	0.11	0.052	1
RBM28	0.000746153	0.212651	0.257	0.156	1
SF3B4	0.000746809	0.216425	0.174	0.098	1
FBXO46	0.000747021	0.420021	0.113	0.054	1
ING4	0.000750989	0.154253	0.262	0.158	1
NDUFS4	0.000756571	0.223908	0.382	0.255	1
SUDS3	0.000758456	0.275821	0.24	0.147	1
TM2D1	0.000759262	0.221555	0.364	0.237	1
TRIT1	0.000761112	0.459068	0.115	0.056	1
CSTB	0.000761476	-0.491556	0.558	0.517	1
RBM4	0.000761917	0.0680992	0.61	0.4	1
CASP7	0.000763799	0.136009	0.151	0.079	1
TARS	0.000766958	0.195512	0.202	0.12	1
TMEM183A	0.000768447	0.0360656	0.254	0.153	1
GCLM	0.000769502	0.349958	0.295	0.189	1
THEM4	0.000771307	0.328402	0.236	0.143	1
RAP2C	0.000771382	0.1752	0.186	0.106	1
HOMER1	0.00077522	0.723559	0.103	0.048	1
VAPA	0.000775729	0.189258	0.688	0.473	1
PNKD	0.000776435	-0.797811	0.298	0.332	1
ZNF66	0.000781549	0.144191	0.201	0.114	1
B4GALT4-AS1	0.00078776	0.340042	0.11	0.052	1
PSMD8	0.000788699	-0.545335	0.549	0.517	1
IRF2BPL	0.000793793	0.470013	0.103	0.048	1
NFRKB	0.000795481	0.248061	0.132	0.068	1
TCTA	0.000802223	0.377755	0.137	0.071	1
MRNIP	0.000803181	0.365983	0.147	0.077	1
ID2	0.000812889	-0.323007	0.806	0.784	1
ZNF766	0.000816076	0.10552	0.337	0.21	1
TMEM129	0.000816656	0.198972	0.107	0.05	1
SNHG17	0.000820235	0.25088	0.166	0.091	1
COX11	0.000823919	0.215515	0.215	0.125	1
TRANK1	0.0008287	0.262004	0.454	0.307	1
HSP90B1	0.000838526	0.136494	0.724	0.51	1
CCR7	0.000840136	0.540493	0.156	0.089	1
CENPK	0.000842542	0.219477	0.257	0.158	1
ADIPOR1	0.000847546	0.0875361	0.23	0.135	1
ACACA	0.000848767	0.411906	0.24	0.153	1
REEP3	0.000849255	0.356008	0.211	0.125	1
ZNF562	0.000849697	0.763623	0.113	0.056	1
RINL	0.00085042	0.0622179	0.216	0.124	1
RIOK2	0.000852804	0.250579	0.186	0.106	1
GBE1	0.000859118	0.53285	0.162	0.093	1
ORMDL2	0.000863108	-1.15483	0.167	0.222	1
ZSCAN26	0.000869084	0.273153	0.126	0.064	1
UBA6-AS1	0.000870507	0.891844	0.125	0.066	1
PAK1	0.00087389	0.530961	0.164	0.093	1
RAD9A	0.000882948	0.0044956	0.182	0.102	1
PPP1CA	0.000883312	-0.446826	0.716	0.639	1
MAP1S	0.000883877	0.248699	0.111	0.054	1
SCAF1	0.00088454	0.283113	0.125	0.062	1
PDCL	0.000892159	0.0900135	0.186	0.104	1
INSIG2	0.000902472	0.31315	0.173	0.097	1
ZNF169	0.000902745	0.639976	0.122	0.064	1
AC008771.1	0.000907041	0.611639	0.11	0.054	1
ATL1	0.000908748	1.03995	0.109	0.054	1
SNRNP70	0.000927943	0.0693612	0.493	0.32	1
HTRA2	0.000934738	0.191118	0.137	0.071	1
LMAN1	0.000936934	0.103267	0.359	0.228	1
ACAT1	0.000939475	0.268002	0.295	0.191	1
IL27RA	0.000940715	0.199042	0.444	0.303	1
ACADM	0.000941716	0.138009	0.264	0.16	1
CSRNP2	0.000943467	0.323736	0.114	0.056	1
ZFP82	0.000948962	0.633496	0.102	0.048	1
URB1	0.000950104	0.36524	0.102	0.048	1
RASSF5	0.000950778	0.0651272	0.471	0.303	1
LEO1	0.000960055	0.146822	0.228	0.135	1
BNIP1	0.000961976	0.299245	0.135	0.069	1
FAM89B	0.000962556	-0.859337	0.307	0.332	1
TAB1	0.000964365	0.286414	0.137	0.071	1
ANXA4	0.000965285	0.277262	0.3	0.197	1
ATP13A2	0.000965853	0.498442	0.132	0.069	1
CHP1	0.000970669	0.559584	0.211	0.131	1
VCP	0.000971071	0.18261	0.731	0.517	1
HEXIM1	0.000971296	0.235285	0.201	0.12	1
NUP42	0.00097291	0.12463	0.367	0.237	1
CPNE3	0.000983556	0.173947	0.319	0.205	1
GLTP	0.000983602	0.10998	0.348	0.222	1
FBXO22	0.000986561	0.394795	0.159	0.089	1
PRKAR1A	0.000989792	0.177691	0.302	0.187	1
INTS9	0.000997295	0.323987	0.163	0.093	1
PLEKHA3	0.000999978	0.0705274	0.274	0.17	1
HSPD1	0.00100637	0.213795	0.51	0.355	1
MTERF4	0.00100755	0.145851	0.334	0.214	1
SLC35D2	0.00101598	0.357935	0.122	0.064	1
OXNAD1	0.00101858	0.302288	0.55	0.405	1
C2orf68	0.00101914	0.374754	0.135	0.071	1
DENND6A-AS1	0.00102228	0.335497	0.173	0.098	1
MZF1	0.00102692	0.35735	0.128	0.066	1
PRR13	0.00102721	-0.655853	0.531	0.492	1
RMDN3	0.00103343	0.126359	0.211	0.124	1
TSTD3	0.00104482	0.398831	0.183	0.106	1
GTF3C5	0.00104726	0.531929	0.115	0.058	1
TRIM59	0.00104779	0.166327	0.208	0.12	1
THUMPD3	0.00104887	0.295286	0.156	0.087	1
PPAT	0.00105324	0.556584	0.11	0.054	1
COL6A2	0.00105593	0.560554	0.185	0.112	1
XXYLT1	0.00105787	0.905616	0.114	0.06	1
ANXA6	0.00106352	0.194414	0.74	0.546	1
CTNND1	0.00106695	0.591119	0.106	0.052	1
RGCC	0.00107506	0.42549	0.306	0.208	1
TSNARE1	0.00107611	0.66254	0.109	0.054	1
CCNC	0.00107858	0.176131	0.341	0.224	1
MED16	0.00108102	0.195076	0.178	0.102	1
APMAP	0.00108322	0.123473	0.639	0.438	1
CCDC65	0.00108717	0.110737	0.208	0.122	1
TSPYL4	0.00108764	0.330422	0.12	0.06	1
COA6	0.00109452	-1.06451	0.166	0.218	1
DPH7	0.00110086	0.0899634	0.163	0.089	1
TXNRD2	0.0011025	0.423058	0.124	0.064	1
GALNS	0.00110813	0.327315	0.145	0.079	1
DNAJC27	0.0011084	0.419149	0.163	0.093	1
NME7	0.00110861	0.580461	0.2	0.124	1
ACTL6A	0.00111499	0.194819	0.175	0.1	1
C21orf91	0.00111668	0.0855995	0.298	0.187	1
BRK1	0.00113128	-0.532678	0.605	0.541	1
CEP83	0.0011443	0.485619	0.141	0.077	1
NGDN	0.00116143	0.114899	0.295	0.181	1
RBM12B	0.00116364	0.206735	0.177	0.1	1
MRPS28	0.00118637	0.284078	0.312	0.205	1
CEP170	0.00118947	0.475176	0.171	0.1	1
GPAT4	0.00120229	0.187174	0.163	0.091	1
MICOS13	0.00120264	-0.686742	0.39	0.394	1
PDCD4	0.00120463	0.223743	0.842	0.691	1
PIEZO1	0.00120479	0.34446	0.219	0.133	1
CD55	0.00121157	0.374074	0.37	0.257	1
LAMTOR1	0.00122125	-0.600637	0.495	0.452	1
PLEKHG2	0.00122191	0.880346	0.12	0.064	1
CMTR2	0.00122282	0.327335	0.117	0.058	1
DEDD	0.00123016	0.274158	0.129	0.068	1
IQCH-AS1	0.00123213	0.498123	0.117	0.06	1
TEX264	0.00123395	-0.79322	0.332	0.347	1
SUSD3	0.00124393	0.050662	0.156	0.085	1
AP000787.1	0.00124751	0.402316	0.155	0.087	1
MPHOSPH8	0.00124786	0.146395	0.738	0.544	1
HACL1	0.00125215	0.245774	0.293	0.191	1
CRYZ	0.00125354	0.62953	0.103	0.05	1
SLC35F1	0.00125554	-0.492224	0.069	0.124	1
CAMKK2	0.00126043	0.34397	0.115	0.06	1
SSBP1	0.00126186	-0.386112	0.645	0.587	1
ZNF559	0.00126597	0.340455	0.128	0.068	1
TTC5	0.00126668	0.130836	0.158	0.087	1
AL359220.1	0.00126762	0.564675	0.126	0.068	1
RALBP1	0.00126945	0.0949287	0.45	0.299	1
BRD8	0.00127089	0.170319	0.152	0.083	1
GPAA1	0.00127184	0.299836	0.209	0.127	1
NME3	0.00127237	-0.764086	0.383	0.388	1
SLC25A17	0.00127307	0.337368	0.159	0.091	1
SIRT3	0.00127487	0.25428	0.16	0.089	1
KHNYN	0.00127572	0.276532	0.126	0.066	1
AC023389.1	0.0012782	0.347167	0.113	0.056	1
MTHFD2L	0.00128395	0.591317	0.105	0.052	1
PDLIM2	0.00128453	-0.721978	0.39	0.396	1
NPC2	0.00128904	-1.11887	0.185	0.23	1
CCDC97	0.0012934	0.0984299	0.212	0.127	1
CCDC32	0.00129392	0.110823	0.302	0.189	1
SPAG5-AS1	0.00130278	0.301485	0.141	0.077	1
EIF2D	0.001312	0.260725	0.171	0.098	1
POLR3F	0.00131498	0.339541	0.105	0.05	1
CEPT1	0.00131552	0.239626	0.22	0.135	1
UBE2Z	0.00131942	0.122794	0.257	0.158	1
ZNF720	0.00132289	0.230817	0.261	0.164	1
SZRD1	0.00132384	0.0800005	0.408	0.268	1
TXNIP	0.00133237	0.220609	0.996	0.981	1
HDAC10	0.00133391	0.194727	0.136	0.071	1
TUBGCP6	0.00134247	0.430761	0.13	0.069	1
CCT5	0.00134896	-0.72503	0.379	0.384	1
EXOC7	0.00136299	0.0693345	0.24	0.147	1
DPH6	0.00136374	0.770638	0.143	0.081	1
NOTCH1	0.00136659	0.278619	0.168	0.098	1
RAB27B	0.00138611	0.35057	0.163	0.093	1
RHBDD2	0.00140236	0.313766	0.115	0.058	1
RNF214	0.00140336	0.429274	0.13	0.069	1
ACOT9	0.00140679	0.320252	0.19	0.114	1
AC053513.1	0.00141202	-0.223545	0.164	0.093	1
MRPL1	0.001415	0.327754	0.34	0.23	1
ZNF280D	0.00142467	0.211572	0.289	0.185	1
AC211433.1	0.00143171	0.0627645	0.145	0.079	1
CCDC82	0.00143673	0.176977	0.363	0.239	1
C22orf39	0.00143739	0.201706	0.202	0.12	1
TACC3	0.00144117	0.339228	0.178	0.106	1
SMYD2	0.00144463	0.362866	0.168	0.098	1
EXOSC2	0.00144641	0.490921	0.113	0.058	1
GP6	0.00145145	0.408297	0.129	0.069	1
UTP14A	0.00145419	0.26894	0.133	0.071	1
ACTR1A	0.00145453	0.176001	0.231	0.143	1
PWP1	0.00146484	0.124001	0.277	0.176	1
MMGT1	0.00146899	0.310948	0.154	0.087	1
AC008083.3	0.00146955	0.535799	0.141	0.079	1
FBRS	0.00147075	0.0409733	0.217	0.129	1
FAM234A	0.00147129	0.176834	0.133	0.071	1
NUDT9	0.00147283	0.282458	0.14	0.075	1
POLR2D	0.00147607	0.17216	0.143	0.077	1
MAF1	0.00147652	-0.769958	0.374	0.382	1
TTC9C	0.00149373	0.256005	0.174	0.1	1
PSMB3	0.00151031	-0.519736	0.591	0.514	1
P2RY10	0.00151036	-0.0273178	0.2	0.114	1
TMEM154	0.00151401	0.345171	0.198	0.122	1
POR	0.00152377	0.268287	0.186	0.11	1
SLC25A40	0.00152808	0.346856	0.14	0.077	1
ENY2	0.00153029	-0.607178	0.537	0.494	1
AC010149.1	0.00154426	0.518093	0.115	0.06	1
RTN3	0.00154444	0.211684	0.319	0.208	1
ARL6IP6	0.00155132	0.0965536	0.269	0.17	1
PTP4A2	0.0015649	0.196424	0.853	0.693	1
FOXRED1	0.00157837	0.308094	0.152	0.085	1
CYB561	0.0015805	0.28985	0.101	0.048	1
RRP8	0.0015864	0.187767	0.114	0.058	1
ZNF836	0.0015924	0.123679	0.175	0.1	1
GTPBP10	0.00160305	0.341222	0.212	0.131	1
DIAPH2-AS1	0.00161563	0.678769	0.106	0.054	1
ZNF641	0.00161566	0.48048	0.11	0.056	1
TMEM35B	0.00162151	-0.792955	0.337	0.357	1
SPG21	0.00162426	0.151711	0.186	0.108	1
SRSF10	0.00162873	0.202588	0.726	0.544	1
UBA5	0.00163474	0.375294	0.148	0.083	1
MTURN	0.00163474	0.222463	0.12	0.062	1
FLOT2	0.00163619	0.18607	0.27	0.174	1
OGFOD1	0.0016406	0.577114	0.115	0.06	1
AC002463.1	0.00164544	0.180499	0.17	0.097	1
SF3A1	0.00166008	0.116232	0.264	0.166	1
HEXB	0.00166729	0.193945	0.208	0.127	1
ITGA5	0.00167063	0.231927	0.166	0.097	1
GPR174	0.00167607	0.0879782	0.47	0.315	1
RSL1D1	0.00167846	0.139291	0.497	0.342	1
MAP2K3	0.00168327	0.153796	0.281	0.18	1
C8orf33	0.00168946	0.392224	0.135	0.073	1
E4F1	0.00169216	0.217329	0.154	0.087	1
MLEC	0.00170435	0.0826068	0.27	0.168	1
LYRM7	0.0017108	0.151939	0.147	0.081	1
MAN2B1	0.00171259	0.222003	0.216	0.133	1
KIF27	0.00171409	0.366518	0.106	0.052	1
PRIMPOL	0.00171548	0.293863	0.137	0.075	1
GABPA	0.00172838	0.227516	0.159	0.091	1
AL450998.2	0.00172917	0.313439	0.12	0.062	1
APOL3	0.00173364	0.101083	0.31	0.199	1
NDUFAF2	0.00174441	0.475128	0.319	0.22	1
ZNF846	0.00174755	0.2484	0.174	0.102	1
CNOT3	0.0017491	0.345325	0.11	0.056	1
AP3M1	0.00175571	0.206942	0.189	0.112	1
KAT5	0.00175772	0.0366969	0.198	0.116	1
HOXB2	0.00176048	0.130709	0.129	0.068	1
EIF3L	0.00176479	0.206662	0.617	0.427	1
CCT4	0.00176738	0.0735566	0.554	0.367	1
SETD4	0.00177008	0.325352	0.114	0.058	1
TAP2	0.0017769	0.0468264	0.34	0.218	1
ATG12	0.00178167	0.103829	0.375	0.247	1
SASH3	0.00178321	0.139939	0.405	0.276	1
TUBD1	0.00178371	0.345147	0.135	0.073	1
AC138123.1	0.00179077	-1.68834	0.061	0.104	1
MYCBP2-AS1	0.00180102	0.150315	0.182	0.106	1
FAM78A	0.00180453	0.0815513	0.293	0.187	1
DDA1	0.00180797	0.0752145	0.226	0.137	1
ABCA7	0.00181257	0.101832	0.164	0.093	1
ANTKMT	0.00181831	-0.734846	0.281	0.315	1
CCDC88A	0.00182015	0.558609	0.152	0.089	1
UBE3B	0.00182301	0.3707	0.148	0.085	1
FAM174C	0.00183076	-0.820044	0.303	0.322	1
CCT2	0.0018355	0.0713716	0.478	0.32	1
NDRG1	0.00184019	0.216379	0.285	0.183	1
NDUFB5	0.00184281	-0.776519	0.337	0.355	1
CCNG2	0.00184628	0.487582	0.111	0.058	1
SRGN	0.00185186	0.257213	0.948	0.921	1
JPT1	0.00185408	-0.660836	0.416	0.423	1
CBLL1	0.00186239	0.157742	0.236	0.145	1
TMEM123	0.00186725	0.210489	0.47	0.334	1
MCM7	0.00187364	0.261846	0.125	0.066	1
XPNPEP3	0.00187573	0.406351	0.192	0.118	1
IRF2	0.00187753	0.13508	0.511	0.347	1
TARBP1	0.00189296	0.178613	0.207	0.125	1
TUBE1	0.0018935	0.159908	0.109	0.054	1
IL17RA	0.00189706	0.20241	0.314	0.207	1
SLC24A1	0.00189764	0.647066	0.106	0.054	1
SH3BGRL	0.00191018	0.209549	0.75	0.562	1
NCR1	0.00191841	0.320035	0.268	0.178	1
RNASEL	0.00191888	0.369884	0.109	0.056	1
PGM2L1	0.00194588	0.251316	0.129	0.071	1
PLA2G12A	0.00196572	0.178128	0.145	0.081	1
C7orf26	0.00197621	0.334279	0.141	0.079	1
RHOF	0.00198578	-0.0198396	0.414	0.27	1
SNHG1	0.00199307	0.177746	0.198	0.118	1
NSMCE4A	0.00199558	0.0339	0.227	0.137	1
AC022217.3	0.00200008	0.210614	0.423	0.292	1
SQLE	0.00200072	0.413226	0.117	0.062	1
ACAT2	0.00200724	0.212138	0.223	0.137	1
TMED2	0.00201241	0.0419356	0.401	0.264	1
PDCD5	0.00202225	-0.804212	0.383	0.386	1
ZNF426	0.00202651	0.247716	0.136	0.073	1
AC005562.1	0.00203591	0.114195	0.115	0.06	1
RELA	0.00204659	0.174784	0.216	0.133	1
CKAP2	0.00205087	0.300611	0.121	0.066	1
ACSL5	0.00205702	0.0867649	0.25	0.158	1
AL133453.1	0.00206142	-1.38059	0.083	0.129	1
CIB1	0.00206361	-0.381405	0.69	0.625	1
SLC26A11	0.00206584	0.036846	0.128	0.068	1
SNX20	0.00208808	0.0852724	0.224	0.137	1
RNF146	0.0020917	0.129862	0.175	0.102	1
ULK2	0.00209442	0.916429	0.106	0.056	1
TUBGCP4	0.00209802	0.400446	0.103	0.052	1
OCIAD1	0.00209942	0.0571058	0.633	0.425	1
LINC01089	0.00212139	0.205962	0.128	0.069	1
Z82215.1	0.00213677	0.306398	0.102	0.05	1
RCBTB1	0.00214828	0.464901	0.111	0.058	1
NTPCR	0.00216181	0.144233	0.173	0.1	1
UST	0.00221218	0.435907	0.245	0.166	1
TMEM106B	0.00222004	0.168079	0.246	0.154	1
LSM6	0.00222849	-0.736559	0.383	0.378	1
PRKCD	0.00223415	0.646528	0.117	0.064	1
SMIM4	0.0022401	0.248607	0.183	0.11	1
HPS4	0.00224278	0.256305	0.133	0.073	1
KIF9	0.00224677	0.64637	0.107	0.056	1
SAAL1	0.00224699	0.438603	0.111	0.058	1
CCDC57	0.00225435	0.248889	0.311	0.21	1
RFK	0.00225785	0.393747	0.114	0.06	1
USP45	0.00227512	0.219989	0.139	0.077	1
FAM3C	0.00228478	0.165149	0.235	0.145	1
SUN1	0.00229574	0.23343	0.128	0.069	1
FCHSD1	0.00229624	0.229798	0.11	0.056	1
TYMP	0.0022966	-1.27835	0.122	0.17	1
RAB37	0.00229927	0.0325302	0.3	0.195	1
APEX1	0.00230883	0.0565292	0.387	0.255	1
NUCB1	0.00231259	0.0131869	0.364	0.232	1
CNBD2	0.00231521	0.0665194	0.122	0.066	1
TMLHE	0.00233761	0.289072	0.182	0.11	1
AP002336.2	0.00235649	0.202458	0.192	0.118	1
TGIF1	0.00236269	0.0829876	0.192	0.116	1
RASSF7	0.00236331	0.0466828	0.173	0.098	1
EDEM1	0.00238557	0.144613	0.167	0.097	1
ARHGAP21	0.00239529	0.697416	0.103	0.054	1
METTL21A	0.00244535	0.0526314	0.198	0.118	1
TET1	0.00245054	0.600698	0.11	0.058	1
CHMP4B	0.00245719	0.0230314	0.274	0.174	1
EHD1	0.00246279	0.0906319	0.446	0.295	1
MAIP1	0.00246764	0.506367	0.125	0.069	1
CAT	0.00246912	0.00164955	0.236	0.147	1
ATP5F1C	0.00247437	-0.521873	0.556	0.49	1
PLGRKT	0.00248653	0.0819406	0.251	0.158	1
EDC4	0.00249457	0.509891	0.105	0.054	1
MR1	0.00250423	0.259732	0.242	0.156	1
ZNF28	0.0025129	0.520924	0.102	0.052	1
CFAP36	0.00251795	0.00188073	0.192	0.116	1
U2AF1L4	0.00252384	0.0622063	0.182	0.106	1
AMDHD2	0.00253014	0.327513	0.105	0.054	1
HNRNPAB	0.00253597	0.0500657	0.41	0.27	1
INTS14	0.00256307	0.291702	0.103	0.052	1
TECPR2	0.00257716	0.809735	0.102	0.054	1
PINK1	0.00257814	0.2547	0.128	0.069	1
POLR1C	0.00257925	0.140121	0.178	0.106	1
MAP3K8	0.00258714	0.40671	0.412	0.292	1
SLC35C2	0.00259394	0.13978	0.329	0.216	1
LRRC75A	0.00260163	0.380673	0.106	0.054	1
CSNK2B	0.00260313	-0.779665	0.399	0.386	1
MFAP1	0.00260366	0.147911	0.208	0.127	1
SLC46A3	0.00260814	0.160665	0.141	0.079	1
EIF5B	0.00261573	0.138701	0.538	0.384	1
LILRB1	0.00263983	0.302837	0.264	0.178	1
SIN3B	0.00264148	0.206704	0.145	0.083	1
BLOC1S2	0.00264893	0.120579	0.351	0.228	1
C19orf25	0.00267492	-0.030638	0.351	0.23	1
AMMECR1L	0.00268442	0.417425	0.102	0.052	1
SNX18	0.00270217	0.0158612	0.175	0.104	1
ZMIZ2	0.00270282	0.170317	0.125	0.068	1
SUGP1	0.00271109	0.103725	0.19	0.112	1
RBM43	0.00272415	0.225712	0.135	0.075	1
AC093323.1	0.0027247	0.217971	0.139	0.077	1
WSB2	0.00272771	0.0636237	0.163	0.095	1
TBCB	0.00273011	-0.627491	0.432	0.419	1
SLC16A1-AS1	0.00273712	0.69505	0.152	0.093	1
RAB5IF	0.00276375	-0.448159	0.499	0.475	1
SEC11C	0.00279896	-0.627581	0.409	0.407	1
WDR6	0.00280705	0.231426	0.167	0.098	1
POLD3	0.00280757	0.556799	0.114	0.062	1
RPP38	0.00281406	0.074624	0.277	0.178	1
TYSND1	0.00282749	0.319292	0.135	0.075	1
SMIM10L1	0.00283429	-0.00926668	0.277	0.176	1
C1QBP	0.00283706	-0.693587	0.401	0.398	1
NDC1	0.00286275	0.687808	0.107	0.058	1
FRAT1	0.00286564	0.479489	0.103	0.054	1
ZNHIT1	0.00287514	-0.590171	0.413	0.409	1
ST3GAL5	0.0028813	0.158625	0.257	0.164	1
EID1	0.00288318	-0.345057	0.654	0.581	1
TSEN54	0.00293694	0.0347925	0.485	0.328	1
AC012447.1	0.00294718	-1.02812	0.121	0.17	1
RBM7	0.00294759	0.0120973	0.215	0.131	1
PRPS1	0.0029561	0.0561187	0.226	0.139	1
RPF2	0.00297412	0.18761	0.182	0.11	1
RDX	0.0029859	0.278325	0.22	0.143	1
TCP1	0.0029889	0.0860304	0.42	0.28	1
YPEL2	0.00301705	0.236674	0.151	0.089	1
PDIA4	0.00302649	0.159184	0.196	0.12	1
CX3CR1	0.00303595	-0.589269	0.42	0.436	1
CHMP7	0.0030432	0.00984487	0.151	0.087	1
SMIM13	0.00304539	0.609797	0.109	0.058	1
SASS6	0.00305756	0.395393	0.117	0.064	1
CASP2	0.00306334	0.194018	0.155	0.091	1
SOCS3	0.00307515	0.250152	0.159	0.093	1
KLRG1	0.00307828	0.180136	0.768	0.66	1
FXYD5	0.00308486	-0.298426	0.685	0.61	1
DPM3	0.00308825	-1.00893	0.197	0.239	1
B3GAT3	0.00308973	-0.0126009	0.254	0.16	1
OASL	0.00309603	0.112463	0.196	0.12	1
AC104532.2	0.0030972	0.101684	0.103	0.052	1
TCHP	0.0031212	0.211041	0.33	0.224	1
HCFC1	0.00312439	0.272527	0.139	0.079	1
CMPK1	0.00314185	0.0145332	0.545	0.363	1
CUL4B	0.00314333	0.308958	0.139	0.079	1
RFLNB	0.00316347	0.350102	0.179	0.11	1
SLC27A3	0.00317181	0.138741	0.136	0.077	1
TRNT1	0.00317231	-0.0276709	0.296	0.189	1
CLPTM1L	0.00320177	0.0469887	0.255	0.164	1
CEP126	0.0032078	0.719643	0.105	0.056	1
ZNF655	0.00321632	0.0808412	0.451	0.297	1
IGSF8	0.00323034	0.0292372	0.175	0.104	1
TMEM116	0.00324317	-0.277796	0.249	0.158	1
TTC38	0.00324657	0.0265451	0.425	0.288	1
TCAIM	0.00328174	0.372624	0.163	0.1	1
COPS7A	0.00328507	0.169262	0.118	0.064	1
TAGAP	0.00328831	0.220828	0.539	0.392	1
SEC13	0.00329434	0.049337	0.346	0.232	1
BRD3	0.00331159	0.418791	0.16	0.098	1
C19orf12	0.00334476	0.00731477	0.276	0.176	1
BOLA2	0.00335765	-1.0766	0.149	0.195	1
RRAGB	0.0033863	0.520783	0.103	0.054	1
CHCHD5	0.00339918	-0.86587	0.235	0.27	1
ACO1	0.0033995	0.387146	0.106	0.056	1
CEP63	0.00340395	0.163054	0.227	0.145	1
IK	0.00340664	0.0710103	0.576	0.402	1
CRELD1	0.00340802	0.400075	0.103	0.054	1
ZNF318	0.00340983	0.302432	0.122	0.068	1
CIR1	0.00342634	0.0747998	0.538	0.376	1
EMC10	0.00342778	0.0201914	0.356	0.237	1
MOB1A	0.00349332	0.0987337	0.617	0.421	1
MED6	0.00349724	0.0169457	0.276	0.176	1
AC073111.4	0.0034999	-0.0221611	0.109	0.056	1
LYAR	0.00350308	-0.517895	0.716	0.639	1
ABHD16A	0.00351197	0.137654	0.185	0.112	1
TMBIM1	0.00352901	0.0411685	0.221	0.137	1
AL645465.1	0.00353048	0.311791	0.137	0.079	1
STK3	0.00354405	0.942806	0.125	0.073	1
HIST1H2AG	0.00354495	-1.21806	0.125	0.168	1
PPP1R18	0.0035616	-0.597566	0.477	0.461	1
INTS11	0.00356345	0.12581	0.22	0.139	1
BAHD1	0.00357733	0.239736	0.133	0.075	1
DNAJA3	0.00358117	0.159184	0.196	0.12	1
MFAP3	0.00359601	0.5994	0.11	0.06	1
EML3	0.00360841	0.306383	0.109	0.058	1
MICAL2	0.00363677	0.270318	0.211	0.135	1
BICD2	0.0036444	0.447201	0.147	0.089	1
SRFBP1	0.00365496	0.277136	0.226	0.147	1
AC021752.1	0.00367227	0.371367	0.109	0.058	1
SCYL1	0.00367742	0.272917	0.133	0.075	1
SPAG16	0.00367857	0.236767	0.111	0.06	1
AP002387.2	0.00369492	-1.01888	0.144	0.189	1
PGM1	0.00370919	0.157684	0.253	0.164	1
THUMPD3-AS1	0.00371315	-0.0740816	0.485	0.32	1
TUBB4B	0.00372716	0.113558	0.424	0.282	1
HCLS1	0.00372871	0.178595	0.73	0.539	1
LINC02446	0.00372891	-0.493748	0.424	0.473	1
CTBP1	0.00374738	0.0855619	0.308	0.201	1
CCL3	0.00377784	0.537054	0.25	0.17	1
ZNF138	0.00378145	0.0525551	0.254	0.162	1
TERF2IP	0.00379765	0.241291	0.761	0.622	1
SIRT7	0.00381651	0.01994	0.353	0.23	1
ARSB	0.00382994	0.545815	0.162	0.102	1
HSPA14.1	0.00384628	0.0454843	0.174	0.104	1
ING1	0.00384975	0.0290159	0.16	0.095	1
ACAD9	0.00385104	0.274659	0.118	0.066	1
THOC7	0.0038519	-0.735659	0.361	0.369	1
WDR53	0.00385312	0.232578	0.117	0.064	1
CRYL1	0.00385433	0.362891	0.133	0.077	1
RHOC	0.00385553	-0.654087	0.289	0.319	1
PEBP1	0.00386311	-0.559158	0.579	0.519	1
OSTM1	0.00386333	0.0398602	0.254	0.164	1
SLC6A6	0.00386886	0.116527	0.204	0.127	1
DCUN1D5	0.0038777	0.055911	0.24	0.154	1
NDUFAF8	0.00389882	-0.710374	0.353	0.361	1
C19orf48	0.00390907	0.192879	0.144	0.083	1
NFKBID	0.00391732	0.331778	0.174	0.108	1
STARD7	0.00397336	0.14574	0.345	0.234	1
ERCC4	0.00399675	0.242552	0.117	0.064	1
AASDHPPT	0.00401331	0.00835267	0.231	0.145	1
XRCC5	0.00402668	0.161882	0.814	0.627	1
DAPK3	0.00404504	0.0606813	0.148	0.087	1
HSD17B7	0.00404588	0.117057	0.149	0.087	1
PLPBP	0.00404772	0.150102	0.211	0.133	1
ZDHHC24	0.00405635	-0.0133691	0.27	0.17	1
PHB2	0.00405854	-0.578732	0.439	0.419	1
SVBP	0.00406547	-0.0510006	0.185	0.112	1
KIAA0825	0.00410172	1.02002	0.152	0.097	1
SQSTM1	0.00411295	0.185246	0.639	0.471	1
IMPA1	0.00412208	0.210042	0.17	0.104	1
AC009313.1	0.00414111	0.329263	0.107	0.058	1
NIPA1	0.00414938	0.653343	0.106	0.058	1
TUBA1B	0.00415081	-0.37908	0.644	0.585	1
BHLHE40-AS1	0.00418809	0.423783	0.128	0.073	1
TMOD2	0.00420725	0.318866	0.113	0.062	1
OSTF1	0.00421815	0.209105	0.645	0.486	1
STMN3	0.00421818	0.00159696	0.2	0.122	1
CREBL2	0.00424367	0.111782	0.143	0.083	1
DNAJC17	0.00426314	0.209764	0.196	0.124	1
EIF3E	0.00426713	-0.273193	0.811	0.741	1
FLYWCH1	0.00427203	0.343755	0.118	0.066	1
AC025159.1	0.00428133	0.394107	0.189	0.12	1
MAPRE1	0.00428161	-0.001572	0.389	0.257	1
TLE3	0.00430025	0.237323	0.143	0.085	1
LINC00685	0.00431018	0.407549	0.105	0.056	1
NUS1	0.0043411	0.30229	0.265	0.18	1
TTN-AS1	0.00434363	0.327922	0.117	0.066	1
PSMB8-AS1	0.00434382	-0.759926	0.312	0.33	1
TMX1	0.00434677	-0.0453365	0.273	0.176	1
CNDP2	0.00439565	0.0421697	0.264	0.17	1
SCARB2	0.00439907	0.337816	0.117	0.066	1
SUPT4H1	0.00440225	-0.733327	0.374	0.373	1
OARD1	0.00444482	0.023467	0.318	0.212	1
POGK	0.00448562	0.321349	0.117	0.066	1
CCL4L2	0.00449384	0.516931	0.202	0.129	1
CGRRF1	0.00450027	-0.00632645	0.177	0.106	1
CDK5RAP3	0.00452033	0.0390636	0.232	0.147	1
VPS4A	0.00452088	0.0261242	0.277	0.18	1
CNOT7	0.00452486	-0.0171173	0.303	0.199	1
BDH1	0.00454086	0.168318	0.103	0.054	1
BAG6	0.00457037	-0.0938749	0.2	0.124	1
LEMD2	0.00461922	0.180969	0.168	0.102	1
ZC3H8	0.00462391	0.0124165	0.247	0.158	1
DRG2	0.00463644	0.0476244	0.194	0.122	1
SAMD9L	0.00467163	0.00583266	0.329	0.216	1
ABHD10	0.00467278	0.262371	0.122	0.069	1
FAM13A	0.00470746	0.484358	0.121	0.069	1
AC079447.1	0.00474201	0.615798	0.114	0.066	1
KLRB1	0.00474596	0.421351	0.404	0.347	1
MRPL20	0.00475853	-0.486858	0.552	0.5	1
GFM1	0.00477695	0.0387393	0.208	0.133	1
FN3KRP	0.00478098	0.0155402	0.198	0.124	1
MORN3	0.00479584	0.169764	0.113	0.062	1
OCEL1	0.00479963	0.207583	0.136	0.079	1
GTF3C6	0.0048003	-0.686143	0.356	0.365	1
UTP3	0.00482503	0.0433057	0.209	0.131	1
MOSPD2	0.00485407	0.233227	0.125	0.071	1
ARRDC3-AS1	0.00485773	0.289698	0.208	0.135	1
UMPS	0.00487397	0.300143	0.141	0.083	1
C8orf76	0.00490952	0.106895	0.215	0.137	1
OGFOD3	0.00493275	0.0873024	0.115	0.064	1
CASP1	0.0049771	-0.635741	0.372	0.373	1
PHF19	0.00498904	-0.0147543	0.186	0.114	1
FBXL12	0.00502921	0.172123	0.124	0.069	1
ALKBH1	0.00503965	0.308252	0.114	0.064	1
FAM210A	0.0050404	0.14411	0.162	0.098	1
AC012615.1	0.00504649	0.0973825	0.111	0.06	1
PDSS1	0.00505894	0.583911	0.105	0.058	1
TMEM68	0.00507427	0.254522	0.136	0.079	1
SYNGR2	0.00507431	-1.02122	0.113	0.158	1
RAD51D	0.00507658	0.113808	0.106	0.058	1
EMD	0.00507683	0.029982	0.212	0.133	1
TSC22D4	0.00509111	0.00264636	0.469	0.319	1
FEM1B	0.0051015	0.18941	0.139	0.081	1
DERA	0.00510539	0.274046	0.182	0.116	1
TBC1D10B	0.00510837	0.0635246	0.12	0.066	1
TMEM185A	0.00511799	0.0781614	0.115	0.064	1
AARS	0.00516373	0.157356	0.149	0.089	1
GLRX3	0.00518047	0.0193127	0.325	0.216	1
HHAT	0.00518136	0.762182	0.109	0.062	1
CMC1	0.00520682	-0.2821	0.78	0.786	1
PYCR2	0.00522288	0.0544817	0.2	0.124	1
DBP	0.00528854	-0.0565374	0.167	0.1	1
HMGN4	0.00529572	0.0378865	0.482	0.328	1
CEBPZ	0.00531611	0.0512007	0.42	0.293	1
TECR	0.00534597	0.00274886	0.519	0.355	1
MCUR1	0.00534958	0.205247	0.133	0.077	1
NSUN6	0.00535062	0.196155	0.262	0.176	1
TRMO	0.00537172	0.0460558	0.163	0.098	1
MRI1	0.00537612	0.161863	0.107	0.058	1
ZNF675	0.00538747	0.0645784	0.224	0.143	1
FCF1	0.00540997	0.356504	0.159	0.098	1
TMEM189	0.0054173	0.0426749	0.133	0.077	1
GLB1	0.00542912	0.0897216	0.189	0.12	1
CIRBP	0.00546087	0.134132	0.897	0.741	1
C12orf4	0.00549897	0.29516	0.109	0.06	1
UBR7	0.00550574	0.424681	0.113	0.064	1
NIPSNAP3A	0.00551414	0.322329	0.11	0.062	1
NSMF	0.00551693	0.281882	0.135	0.079	1
TTC1	0.00552793	0.0876206	0.471	0.326	1
RAB5B	0.00553247	0.117349	0.149	0.091	1
VAMP3	0.00553578	0.0606296	0.189	0.12	1
HNRNPF	0.00557989	-0.331017	0.753	0.668	1
RBM22	0.00558671	0.000692341	0.28	0.185	1
CTDSP1	0.0055984	-0.0264934	0.447	0.297	1
NRBF2	0.00561112	0.0431655	0.264	0.174	1
NSMCE1	0.00561411	-0.0105993	0.292	0.193	1
IFNG	0.00562249	0.175341	0.361	0.261	1
MRFAP1	0.00562895	-0.662954	0.399	0.384	1
MRPS33	0.00563601	-0.883361	0.226	0.257	1
MRPL54	0.00566437	-0.517256	0.438	0.425	1
RIT1	0.00567462	0.0675807	0.193	0.122	1
NCBP2	0.00572241	0.0567976	0.311	0.205	1
C1RL	0.00572865	0.156024	0.171	0.108	1
LRR1	0.00574892	0.184452	0.117	0.066	1
TBC1D9B	0.00575027	0.145401	0.167	0.104	1
PACC1	0.0057675	0.294254	0.148	0.089	1
RRP9	0.00579293	0.461968	0.102	0.056	1
TSR2	0.00581685	0.00567185	0.304	0.197	1
CFAP20	0.00582445	0.182948	0.154	0.093	1
CDV3	0.00582559	0.0896909	0.592	0.429	1
ARF4	0.00583331	0.0950668	0.587	0.421	1
ATP2B1-AS1	0.00585271	-0.769971	0.204	0.243	1
SLC5A3	0.00587033	0.318958	0.124	0.071	1
AC092652.1	0.00587832	0.030706	0.13	0.075	1
AC087286.2	0.00588105	0.0972047	0.238	0.158	1
ITGB3BP	0.00589259	0.110171	0.217	0.141	1
CPSF3	0.00589711	0.316531	0.151	0.093	1
CSAD	0.00590288	0.123809	0.133	0.077	1
AC025171.3	0.00592611	0.257681	0.175	0.11	1
ZNF143	0.0059274	0.125698	0.255	0.17	1
BCL2L1	0.00593144	0.192862	0.245	0.164	1
ABCB8	0.00595266	0.281217	0.144	0.087	1
ZNF565	0.00596289	0.137353	0.208	0.133	1
EHMT2	0.00597726	0.144221	0.17	0.106	1
NR1H2	0.00598258	-0.0039778	0.349	0.228	1
LY6E	0.00598891	-0.455237	0.647	0.593	1
MAGOH	0.00605438	-0.502707	0.516	0.473	1
TMEM248	0.00605691	0.0640635	0.399	0.264	1
PCIF1	0.00610731	0.137107	0.185	0.116	1
FAM120AOS	0.00612212	0.103479	0.251	0.168	1
TMEM273	0.00613017	0.500225	0.107	0.06	1
MRPL4	0.00616514	-0.0823437	0.264	0.17	1
TEFM	0.00617189	0.0739459	0.171	0.104	1
SPOUT1	0.0061847	0.189047	0.135	0.079	1
RABL3	0.00618659	0.142469	0.148	0.089	1
DENND5A	0.00621045	0.25694	0.163	0.104	1
TDP2	0.0062332	0.158809	0.239	0.156	1
POLR3A	0.00623851	0.290933	0.136	0.081	1
CEP97	0.00625888	0.364358	0.118	0.068	1
ZNF445	0.0062708	0.240503	0.115	0.066	1
MCL1	0.00628215	0.20688	0.683	0.523	1
HPRT1	0.0063444	0.114036	0.202	0.129	1
KANSL1L	0.00634475	0.218501	0.221	0.147	1
ECSIT	0.00635572	0.145227	0.163	0.1	1
TRIB2	0.0063764	0.147994	0.111	0.062	1
FBXO44	0.00637967	0.164087	0.106	0.058	1
PRAF2	0.00639853	0.246608	0.103	0.056	1
ATP6V1A	0.00642187	0.449813	0.212	0.145	1
NDUFV2-AS1	0.00642508	0.276179	0.17	0.106	1
SLC4A8	0.00642671	0.14635	0.115	0.066	1
ASTE1	0.00642675	0.182342	0.156	0.097	1
RAD17	0.00643285	0.139289	0.162	0.098	1
WDR61	0.00643999	0.0239365	0.202	0.129	1
KMT5A	0.00645751	0.179763	0.126	0.073	1
DCAF12	0.00646959	0.385898	0.106	0.06	1
AP000331.1	0.00650774	0.131884	0.215	0.139	1
FCGR3A	0.00651079	-0.475237	0.564	0.566	1
EIF3F	0.00654071	-0.296663	0.817	0.728	1
YIPF6	0.00656284	0.0749668	0.163	0.1	1
FUCA1	0.00657617	0.254719	0.118	0.068	1
TRIM52-AS1	0.00657963	0.142769	0.113	0.064	1
RAB11B	0.00658639	-0.0568918	0.27	0.176	1
MPV17	0.00661164	0.0124141	0.168	0.104	1
PROSER1	0.00662128	0.278231	0.139	0.083	1
ZNF525	0.00665193	0.413921	0.107	0.06	1
COMMD2	0.00665652	0.0180509	0.28	0.18	1
MRPS25	0.00665959	-0.0178135	0.243	0.156	1
TRAPPC4	0.00667569	-0.890808	0.261	0.28	1
FBXO8	0.00673418	0.178828	0.129	0.075	1
NADK	0.00674638	0.0515088	0.167	0.104	1
ATG4A	0.00675647	0.292435	0.102	0.056	1
IFRD2	0.0067933	0.138046	0.111	0.062	1
NOB1	0.00679922	-0.131323	0.192	0.12	1
QSOX1	0.00680066	0.480702	0.106	0.06	1
GIPC1	0.0068301	-0.0361401	0.216	0.135	1
AGBL5	0.00688108	-0.00545891	0.148	0.089	1
TMEM127	0.00689234	0.0737501	0.163	0.102	1
POLR2G	0.00689422	-0.733181	0.327	0.334	1
ARAP1	0.00690694	0.0842553	0.194	0.125	1
ITPRID2	0.00691436	0.375234	0.106	0.06	1
COA4	0.00697075	-0.960282	0.208	0.239	1
SBF1	0.00704859	0.0396169	0.145	0.087	1
LINC01135	0.00705647	0.438285	0.103	0.058	1
LIPT1	0.00707101	0.0592065	0.109	0.06	1
MRPS31	0.0070866	-0.0742667	0.326	0.218	1
TWISTNB	0.00711682	0.00871962	0.202	0.127	1
NPRL2	0.00711796	0.0441765	0.242	0.158	1
PPP1R8	0.00713104	0.103952	0.129	0.075	1
H2AFV	0.00719441	0.128918	0.659	0.488	1
GNPTG	0.00719495	-0.04107	0.219	0.141	1
FKBP3	0.00720493	0.129718	0.322	0.218	1
CASP6	0.00723128	0.232672	0.111	0.064	1
HDGFL2	0.00724808	0.0988063	0.14	0.083	1
LEPROTL1	0.00727058	0.132949	0.651	0.498	1
LARP7	0.00730539	-0.0591794	0.387	0.268	1
C5orf22	0.00730791	0.228466	0.107	0.06	1
S1PR1	0.00731738	-0.0638314	0.274	0.18	1
Z93930.2	0.00743883	0.09501	0.246	0.164	1
PPP2CB	0.00750415	0.262399	0.145	0.089	1
UPF3A	0.00774642	0.107095	0.425	0.299	1
MAF	0.00776826	0.300229	0.17	0.108	1
ACAD8	0.00779293	0.174994	0.105	0.058	1
TUG1	0.0078059	0.0182148	0.182	0.114	1
C5orf24	0.00785951	0.0986419	0.201	0.129	1
RNFT1	0.00786554	-0.0361553	0.188	0.118	1
AL627171.1	0.00795582	0.138361	0.14	0.085	1
ZNF646	0.00799528	0.218593	0.101	0.056	1
CBWD3	0.00801121	0.109868	0.105	0.058	1
WDR83	0.00801391	0.00850461	0.137	0.081	1
AC092652.2	0.00803647	0.0595188	0.155	0.095	1
C16orf54	0.00805253	0.0302065	0.3	0.201	1
MAGED2	0.00811143	-0.0273381	0.288	0.187	1
DNAJA2	0.00812405	-0.048171	0.371	0.247	1
BBS7	0.00817046	0.392202	0.115	0.068	1
GID8	0.00818726	0.0064503	0.262	0.176	1
BPGM	0.00819886	0.0819136	0.168	0.104	1
COQ6	0.00820493	0.21715	0.129	0.077	1
PIGH	0.00822268	-0.14235	0.19	0.12	1
RNF41	0.008274	0.0865223	0.148	0.093	1
TIMM50	0.00829177	0.0362077	0.121	0.069	1
LMAN2	0.00834683	-0.506063	0.53	0.481	1
PSMA6	0.00834833	-0.293592	0.622	0.558	1
MCM5	0.00835314	0.0153001	0.107	0.06	1
E2F3	0.00838393	0.147848	0.26	0.181	1
ABCC10	0.00846437	0.115196	0.113	0.064	1
BET1L	0.00847171	0.16177	0.12	0.069	1
NR4A1	0.00847502	0.162053	0.133	0.081	1
ANKS3	0.0084851	0.181408	0.122	0.071	1
HAX1	0.00849863	-0.683281	0.375	0.363	1
KMT2B	0.00853028	-0.0267958	0.236	0.154	1
NOP2	0.00853813	0.147867	0.122	0.071	1
MIEN1	0.00856976	-0.739195	0.332	0.34	1
RANBP6	0.00857842	-0.00366646	0.118	0.068	1
ELP5	0.00858923	0.112905	0.223	0.147	1
AC026979.2	0.00859562	-0.0993942	0.304	0.205	1
NSMCE3	0.00861112	-0.0400315	0.465	0.307	1
SRSF7	0.00861263	0.120999	0.923	0.803	1
DDX42	0.00866486	0.0481431	0.296	0.201	1
METTL3	0.00868082	-0.106463	0.16	0.098	1
MT-ND5	0.00868471	0.117897	0.997	0.998	1
GUSB	0.00872362	0.14924	0.251	0.17	1
SLC39A7	0.00873461	0.0878162	0.154	0.095	1
C2orf76	0.0087517	0.331489	0.14	0.087	1
TOR3A	0.00879566	0.191274	0.137	0.083	1
GNG10	0.00883996	4.46212e-05	0.257	0.17	1
STOM	0.00886338	0.0457822	0.493	0.34	1
RAE1	0.00886537	0.131791	0.16	0.1	1
RHEB	0.00889558	0.0762283	0.476	0.33	1
RARS	0.00889619	0.00488877	0.266	0.176	1
IFFO1	0.00892982	0.0870536	0.103	0.058	1
ANKRD23	0.00906092	0.0817822	0.122	0.071	1
HS1BP3	0.00909679	0.251138	0.124	0.073	1
SRP9	0.00918809	-0.442487	0.61	0.533	1
ATP6V0B	0.00930132	-0.716235	0.39	0.365	1
UBE2L6	0.00931764	-0.609786	0.363	0.367	1
ZCCHC9	0.00933914	-0.0613978	0.166	0.102	1
VDAC2	0.00935401	-0.541209	0.431	0.403	1
RETREG2	0.00948163	-0.0842327	0.204	0.129	1
DCTN1	0.00958122	0.116242	0.16	0.1	1
DNAJB9	0.00959244	-0.138958	0.317	0.205	1
C1orf112	0.00959509	0.301628	0.105	0.06	1
AGTRAP	0.00960603	-0.742496	0.292	0.307	1
TRAPPC2L	0.00964789	-0.876564	0.246	0.27	1
TMEM173	0.00971018	-0.0487659	0.371	0.251	1
CLN5	0.00974076	0.139952	0.148	0.093	1
NUDT2	0.00981973	-0.202883	0.186	0.116	1
CPB2-AS1	0.00983996	0.0605688	0.356	0.253	1
APH1A	0.00984138	0.0775947	0.327	0.222	1
HMG20B	0.00984139	-0.00279153	0.174	0.11	1
AC005037.1	0.00984721	0.108542	0.159	0.1	1
NINJ2	0.00987413	0.117034	0.128	0.077	1
DUS2	0.00988092	0.277787	0.135	0.083	1
ARL4A	0.00988922	0.21303	0.186	0.124	1
CCDC28B	0.0099133	-1.05883	0.109	0.149	1
PPP2R5D	0.00991539	0.103094	0.101	0.056	1
DUT	0.00992893	-0.677233	0.367	0.363	1
RP9	0.0100126	0.132618	0.148	0.093	1
KLF7	0.0100158	0.553555	0.114	0.069	1
ZNF140	0.0100209	0.109935	0.101	0.056	1
STX2	0.0100502	0.220553	0.158	0.1	1
C12orf29	0.0100574	0.130457	0.124	0.073	1
MRPL34	0.0100734	-0.7542	0.378	0.363	1
ABCC5	0.0100753	0.178477	0.145	0.091	1
EIF4E2	0.0101185	-0.00200785	0.344	0.232	1
PSMD4	0.0101456	-0.626068	0.395	0.386	1
GYG1	0.0102054	0.10962	0.281	0.195	1
AL590764.1	0.0102085	0.227435	0.111	0.066	1
STAMBP	0.0102137	0.0164591	0.212	0.139	1
TRIM22	0.010234	0.0439629	0.474	0.334	1
POC5	0.0103147	0.0452902	0.162	0.1	1
PRIM1	0.0103574	0.111189	0.117	0.068	1
ASL	0.010372	0.242711	0.164	0.106	1
CAMK2N1	0.0103732	-0.130351	0.101	0.056	1
NENF	0.0103798	-0.883553	0.238	0.263	1
AARSD1	0.0103872	0.221484	0.162	0.102	1
CTNNA1	0.010389	0.270621	0.166	0.108	1
DNAJA1	0.0104029	0.15972	0.799	0.627	1
U2AF2	0.0104872	0.0225773	0.209	0.137	1
EID2	0.0105054	-0.115214	0.126	0.075	1
DDX41	0.0105906	0.00779155	0.12	0.069	1
ACOX3	0.0106028	0.153882	0.102	0.058	1
ANK3	0.0107779	0.784797	0.31	0.249	1
FAM122B	0.0108057	0.111147	0.124	0.073	1
KIF16B	0.010817	0.443158	0.107	0.064	1
KLHL12	0.0108719	0.277547	0.111	0.066	1
UBAC1	0.0108849	-0.0326939	0.212	0.139	1
TPM3	0.0109777	0.140077	0.882	0.73	1
CHMP2B	0.011029	-0.0699778	0.23	0.153	1
OTULINL	0.011043	0.0165195	0.253	0.172	1
BFAR	0.0110438	-0.00783926	0.323	0.218	1
PDE5A	0.0110732	0.0163688	0.118	0.069	1
AC011603.2	0.0110993	0.329411	0.117	0.069	1
NECAP2	0.0111289	-0.0906814	0.398	0.266	1
EIF1AX	0.0111381	0.240709	0.681	0.531	1
GTF2H5	0.0111418	-0.854049	0.215	0.247	1
MRPL11	0.0111567	-0.829568	0.243	0.266	1
DYNLRB1	0.0111572	-0.502525	0.51	0.465	1
AC010609.1	0.0111611	-0.0406986	0.325	0.222	1
QRSL1	0.0111936	0.309207	0.101	0.058	1
EOMES	0.0112157	0.126089	0.31	0.216	1
TRIM27	0.0112377	0.0409782	0.171	0.11	1
SRI	0.011267	-0.592689	0.51	0.456	1
DMAC2L	0.0112893	0.119708	0.198	0.131	1
TINF2	0.0112975	-0.0322903	0.274	0.183	1
LENG8-AS1	0.0113213	0.117913	0.11	0.064	1
VPS26C	0.0113881	0.0474232	0.283	0.195	1
CD99	0.0114132	0.142863	0.867	0.764	1
DPYD-AS1	0.0114228	0.060006	0.19	0.124	1
FAM162A	0.0114411	0.0243632	0.378	0.263	1
HYOU1	0.011476	0.123558	0.11	0.064	1
CIAO1	0.0114935	0.0348654	0.371	0.261	1
FGL2	0.0115087	-1.30312	0.098	0.135	1
FAM160A2	0.0115293	0.121527	0.133	0.081	1
MGST3	0.0115342	-0.528548	0.5	0.458	1
ST3GAL4	0.0115637	0.486642	0.107	0.064	1
PSMA4	0.0117198	-0.556818	0.41	0.396	1
MTHFR	0.01179	0.173525	0.109	0.064	1
HGS	0.0118034	0.0218727	0.177	0.114	1
C11orf1	0.0118143	-0.0382763	0.159	0.1	1
USP5	0.0118324	0.0303333	0.115	0.068	1
MAP2K2	0.0118694	-0.512997	0.573	0.492	1
METTL4	0.011872	-0.0851847	0.175	0.11	1
PDCL3	0.0118746	-1.19751	0.121	0.158	1
ARMH1	0.0118931	0.392856	0.121	0.075	1
ANXA2R	0.0119239	-0.774156	0.344	0.34	1
ZNF568	0.0119488	-0.000143843	0.102	0.058	1
KLRK1	0.0119597	0.10873	0.871	0.751	1
SNHG7	0.0120403	-0.0562722	0.389	0.263	1
SCAND1	0.012059	-0.527689	0.504	0.465	1
PTOV1	0.0120966	0.0475338	0.197	0.129	1
AC092944.1	0.0121146	0.284348	0.139	0.087	1
CRTC2	0.0122002	0.083023	0.111	0.066	1
NSFL1C	0.012239	-0.0232377	0.208	0.135	1
ZNF81	0.0123401	0.283944	0.118	0.071	1
SLC3A2	0.0123442	-0.0958661	0.428	0.286	1
OMA1	0.012363	0.0302772	0.133	0.081	1
ANAPC15	0.0123737	-0.835603	0.192	0.226	1
SLAMF7	0.0123891	0.000267946	0.322	0.224	1
CCDC117	0.0124097	0.0367273	0.13	0.079	1
CYB5A	0.0124233	-0.0245612	0.164	0.104	1
TRIM5	0.012433	-0.0363003	0.197	0.129	1
PILRA	0.0125171	0.284113	0.121	0.073	1
ANXA2	0.0125178	-0.496441	0.553	0.5	1
STK17A	0.0125283	0.157192	0.891	0.772	1
KIN	0.0125897	-0.0348249	0.268	0.183	1
SUPT20H	0.0126086	0.132505	0.352	0.247	1
CHMP4A	0.0126188	-0.419933	0.55	0.51	1
ICOS	0.0126192	0.0866919	0.164	0.106	1
YIPF5	0.0127717	0.0157693	0.2	0.131	1
STARD3	0.0127738	-0.0426345	0.196	0.127	1
PUS10	0.0128391	0.231205	0.118	0.071	1
SLFN11	0.0128478	0.0578344	0.158	0.1	1
IARS2	0.0128909	0.00714966	0.236	0.158	1
MKNK1	0.0129235	-0.13292	0.204	0.133	1
ABHD5	0.0129482	0.366292	0.118	0.073	1
GAB2	0.01296	0.343667	0.136	0.087	1
PRKAR1B	0.0129838	0.266835	0.13	0.081	1
UBALD2	0.013003	0.00192326	0.455	0.317	1
MAP7D3	0.0130119	0.248023	0.115	0.069	1
HDGFL3	0.0130395	0.316656	0.158	0.102	1
TRPV2	0.0130487	-0.0966567	0.302	0.205	1
TRIM11	0.0130548	0.0280906	0.117	0.069	1
ARL13B	0.0131378	0.309597	0.156	0.1	1
OSGEP	0.0131932	-0.0655379	0.273	0.181	1
UBE2J2	0.0132696	-0.115998	0.332	0.224	1
PAPSS1	0.0133091	0.168657	0.156	0.102	1
TMEM170A	0.0133261	0.00915385	0.245	0.162	1
ANTXR2	0.0133389	0.28991	0.245	0.176	1
TNIP2	0.0133498	0.0158418	0.272	0.181	1
EIF3H	0.0133726	0.121143	0.827	0.662	1
CASP9	0.0134188	0.188961	0.109	0.064	1
MPC2	0.0135302	-0.556246	0.399	0.388	1
PRMT1	0.0137054	-0.66299	0.337	0.334	1
BATF	0.0137336	-0.533487	0.394	0.394	1
AC026347.1	0.0137722	-0.0537894	0.139	0.085	1
PSMD6	0.0138641	0.0714137	0.332	0.228	1
SLC25A4	0.0138707	-0.0550492	0.14	0.085	1
AC092338.3	0.013905	-0.0524456	0.128	0.077	1
AGPAT5	0.0139433	0.122915	0.12	0.073	1
EIF5A	0.0140566	-0.440759	0.572	0.51	1
PELP1	0.0140783	-0.0788396	0.144	0.089	1
SGF29	0.0141412	-0.166479	0.2	0.131	1
HNRNPDL	0.0141691	0.0855279	0.863	0.674	1
CASP4	0.0141867	-0.479904	0.5	0.465	1
DDX59	0.0142133	0.155732	0.148	0.095	1
ARMT1	0.0142258	0.168546	0.118	0.071	1
GADD45B	0.014232	-0.464919	0.541	0.5	1
FAM227B	0.0142623	0.293307	0.113	0.068	1
TRAFD1	0.0143723	0.136573	0.136	0.085	1
ZBTB8OS	0.0144436	0.000142099	0.486	0.34	1
MARCH9	0.0144441	-0.0460818	0.213	0.141	1
FO393401.1	0.0144894	0.0583756	0.247	0.172	1
YRDC	0.0146583	-0.0412717	0.166	0.104	1
STRBP	0.0146707	0.464142	0.126	0.081	1
GNL2	0.0147782	0.089545	0.171	0.112	1
CDC42EP3	0.0148359	-0.501997	0.486	0.45	1
ANKRD52	0.0148693	0.131503	0.103	0.06	1
HCG18	0.0150481	0.0892376	0.221	0.151	1
ATPAF2	0.0150902	0.292318	0.109	0.066	1
DEAF1	0.0151047	0.135539	0.173	0.114	1
SCO2	0.0151791	-1.15219	0.105	0.141	1
SMIM7	0.0151907	0.0565086	0.425	0.299	1
ALKBH3	0.0152164	0.229519	0.145	0.095	1
FTSJ3	0.0153999	0.0743526	0.111	0.068	1
NDUFB6	0.0154413	-0.016835	0.391	0.27	1
TRAPPC2B	0.0154977	-0.0655921	0.101	0.058	1
KIAA0930	0.0155052	0.181029	0.133	0.085	1
AC093157.1	0.0155189	0.116713	0.149	0.097	1
PLEKHF1	0.0155409	-0.0866144	0.317	0.214	1
DNPEP	0.0155747	-0.112138	0.231	0.153	1
CMAS	0.0155823	0.0822545	0.162	0.104	1
BDH2	0.0157694	-0.0196119	0.118	0.071	1
COQ10A	0.015791	0.00144321	0.13	0.079	1
TEX30	0.015824	0.213995	0.111	0.068	1
RXRB	0.0159003	-0.0223882	0.103	0.06	1
PLK3	0.0159389	0.105321	0.145	0.093	1
PHKA2	0.0160913	0.414351	0.105	0.064	1
LMF2	0.0161365	-0.0947366	0.182	0.118	1
XAB2	0.0162682	-0.00712533	0.152	0.097	1
WASHC3	0.0162941	-0.00598809	0.398	0.276	1
PLIN3	0.0162994	0.339462	0.126	0.081	1
UTP23	0.0163217	0.0514342	0.258	0.178	1
CLEC2B	0.0163242	-0.316368	0.802	0.728	1
SEPHS1	0.0163251	0.0717657	0.156	0.1	1
HLA-DMB	0.0164019	-1.32636	0.075	0.108	1
PAF1	0.0164468	0.059282	0.14	0.089	1
ZC3H15	0.0164982	0.0841169	0.602	0.431	1
SURF4	0.0166041	0.0395731	0.455	0.322	1
RAB4B	0.016748	0.0139914	0.315	0.222	1
COX18	0.0167895	-0.0160642	0.135	0.083	1
FCGRT	0.0168259	-1.13868	0.114	0.149	1
MPHOSPH6	0.0169183	-0.0775468	0.226	0.151	1
POLR2K	0.0169535	-0.621449	0.389	0.378	1
IFNGR1	0.0169664	-0.0455427	0.359	0.245	1
MOSPD3	0.0169768	0.0175794	0.107	0.064	1
ATP6V1E1	0.0170028	0.0379635	0.323	0.228	1
PCBD1	0.0170666	-1.18032	0.124	0.158	1
PPP2R3A	0.0172364	0.407784	0.103	0.062	1
AL118516.1	0.0172765	-0.183789	0.167	0.108	1
COPS4	0.0173111	0.104442	0.293	0.21	1
USB1	0.0173689	-0.0320442	0.208	0.141	1
VPS16	0.0173703	-0.0798476	0.19	0.125	1
SMAGP	0.0174484	0.0402982	0.128	0.079	1
TRMT1	0.0174508	0.0610074	0.103	0.062	1
C17orf67	0.0175075	-0.0936716	0.136	0.085	1
DDRGK1	0.0175709	-0.0845169	0.246	0.166	1
LDHB	0.0175999	-0.391102	0.757	0.674	1
SUMO3	0.0176288	-0.728032	0.264	0.284	1
CISD2	0.0177181	0.0500998	0.269	0.189	1
UFSP2	0.0177436	0.0167553	0.196	0.129	1
CTBP2	0.0178858	0.455781	0.178	0.125	1
AL021707.1	0.0179392	0.0645468	0.17	0.11	1
RMND1	0.0179732	0.0553287	0.16	0.104	1
POLR3D	0.0179775	0.119568	0.128	0.079	1
RABGGTB	0.0180049	-0.196785	0.188	0.124	1
KLF10	0.0180074	0.0872756	0.183	0.124	1
FAM104A	0.0180849	-0.0624228	0.264	0.178	1
LINC00513	0.0182451	0.0198773	0.537	0.398	1
SGCD	0.0182781	1.28104	0.299	0.27	1
MMAB	0.0183622	-0.0152993	0.132	0.083	1
TIMM13	0.0184025	-0.84923	0.207	0.232	1
PRR3	0.018417	-0.195292	0.145	0.093	1
PNPLA2	0.0184609	0.0287141	0.219	0.149	1
ERGIC2	0.0186083	0.0870114	0.41	0.284	1
CSTF1	0.0186519	-0.0919099	0.113	0.068	1
CYTH2	0.0187916	0.0131494	0.148	0.095	1
NRAS	0.0188458	0.0603615	0.128	0.079	1
STAT6	0.0188536	-0.0162114	0.306	0.208	1
STK11	0.0188681	0.0996517	0.178	0.12	1
THAP1	0.0189146	-0.0397242	0.173	0.112	1
RBCK1	0.0189764	-0.572658	0.374	0.371	1
IKBKG	0.0189951	-0.118248	0.186	0.122	1
STX10	0.0190426	-0.861072	0.217	0.243	1
SLC1A5	0.0190555	0.199822	0.115	0.071	1
QTRT2	0.0190998	0.358185	0.105	0.064	1
TMED4	0.0191136	0.00794468	0.38	0.266	1
ZBTB17	0.0191385	0.0359391	0.163	0.106	1
AC026202.2	0.0191417	-0.117445	0.117	0.071	1
MIF4GD	0.0191681	-0.168019	0.284	0.189	1
NDUFV1	0.019194	-0.051143	0.48	0.328	1
TNFAIP8L2	0.0191976	-1.25417	0.106	0.139	1
URM1	0.0192414	-0.0127574	0.304	0.212	1
TBCCD1	0.0192535	0.174456	0.13	0.083	1
KDM1B	0.0192557	0.418939	0.122	0.079	1
NKAP	0.0192808	-0.0148398	0.33	0.228	1
DCK	0.019392	-0.192149	0.265	0.176	1
ZNF737	0.0195946	-0.0564238	0.182	0.12	1
CHMP1A	0.0197255	-0.126294	0.236	0.16	1
STT3A	0.0197795	-0.0142204	0.137	0.087	1
SMIM19	0.0197809	-0.733383	0.242	0.263	1
REXO4	0.0198181	0.0630606	0.168	0.112	1
NUP37	0.0198682	0.0990782	0.158	0.104	1
LIX1L-AS1	0.019935	0.00643137	0.125	0.077	1
DGUOK	0.0199367	-0.0733518	0.523	0.359	1
SDF4	0.0199405	-0.102329	0.326	0.22	1
TBCEL	0.02001	0.286295	0.12	0.075	1
ATP10D	0.0200381	0.178217	0.129	0.083	1
STIP1	0.0200501	-0.0387804	0.262	0.18	1
SNRNP25	0.0200857	-1.32822	0.072	0.104	1
ILK	0.0202706	-0.700849	0.293	0.305	1
H1FX	0.0203062	0.0697944	0.538	0.417	1
TRG-AS1	0.0204571	0.369295	0.67	0.585	1
MPC1	0.02048	0.00723857	0.293	0.207	1
HIP1	0.0205104	0.624365	0.188	0.139	1
NCK1-DT	0.0205852	0.0744552	0.132	0.083	1
EPN1	0.020747	0.135005	0.152	0.1	1
LAMTOR3	0.0208077	0.229146	0.147	0.097	1
INO80E	0.0208095	-0.028552	0.171	0.112	1
ASPH	0.0208111	0.31566	0.156	0.106	1
TMEM175	0.0208319	0.216285	0.117	0.073	1
STK19	0.0210128	-0.0896063	0.136	0.087	1
GANAB	0.0211513	0.0853362	0.212	0.149	1
COMMD9	0.0211517	-0.00449931	0.175	0.116	1
RFC2	0.0211572	0.0783149	0.105	0.064	1
ACYP1	0.0212962	-0.112512	0.147	0.095	1
EIF2B1	0.0213529	-0.0590954	0.2	0.133	1
GDF11	0.0213751	-0.00744306	0.114	0.069	1
MRPL33	0.0213859	-0.730275	0.421	0.388	1
PTGDS	0.0214094	-0.134927	0.106	0.064	1
UBA7	0.0215686	0.153929	0.109	0.068	1
ATP8B1	0.0215849	0.218491	0.189	0.131	1
CTSB	0.0216612	-1.073	0.124	0.156	1
COA3	0.0217919	-0.947056	0.174	0.205	1
CDKN1B	0.0218259	-0.0562663	0.429	0.303	1
POLR2J	0.0218417	-0.60787	0.398	0.376	1
SCO1	0.0218569	0.0744685	0.141	0.091	1
TTC4	0.0219197	0.123182	0.117	0.073	1
PIN4	0.0219604	0.101719	0.376	0.263	1
DDX56	0.0219884	0.0430672	0.143	0.091	1
AF117829.1	0.0220226	0.338979	0.124	0.081	1
ILF2	0.022035	0.0350193	0.378	0.266	1
MTX1	0.0221682	-0.00506361	0.135	0.087	1
GEMIN6	0.0222056	-1.20579	0.071	0.102	1
ZBED5	0.0222308	-0.0239042	0.141	0.091	1
AASDH	0.0222437	-0.0392894	0.167	0.11	1
TMEM222	0.0222548	-0.0321288	0.22	0.151	1
MIR181A1HG	0.0223019	0.552186	0.117	0.075	1
TUBA4A	0.0223614	0.0832843	0.654	0.479	1
AL035530.2	0.0223812	-0.0706616	0.126	0.079	1
TMEM80	0.0225261	-0.0845058	0.118	0.073	1
RFXAP	0.0227578	-0.0590088	0.103	0.062	1
PDCD6	0.0229529	-0.445282	0.535	0.479	1
H2AFX	0.0230177	-0.00266493	0.171	0.114	1
LMO4	0.0230224	0.102138	0.228	0.162	1
PLP2	0.023033	-0.641904	0.274	0.295	1
BTF3L4	0.0231195	-0.903329	0.167	0.197	1
ZNF217	0.0232549	-0.00867613	0.433	0.307	1
LAMP2	0.0233471	-0.0504429	0.247	0.172	1
FUT11	0.0233507	-0.0637294	0.245	0.166	1
COMMD7	0.0234128	-0.00150671	0.408	0.286	1
EMC6	0.0234923	-0.695149	0.3	0.303	1
RP2	0.0236166	0.129315	0.125	0.081	1
ALDH16A1	0.0236405	-0.00326636	0.118	0.075	1
TMEM147	0.0237036	-0.893766	0.217	0.239	1
GSK3A	0.0237374	-0.0196396	0.208	0.141	1
UBQLN2	0.0237934	-0.00356938	0.132	0.085	1
PALM2-AKAP2	0.0240046	0.157193	0.111	0.069	1
EIF6	0.0240277	-0.678602	0.327	0.326	1
ZNF354A	0.0241221	-0.188017	0.118	0.073	1
ATP5F1A	0.0243205	0.00405317	0.538	0.376	1
SLC25A43	0.0243392	0.727252	0.106	0.069	1
TKT	0.0243584	-0.745985	0.345	0.332	1
SERPINB9	0.0243937	0.0491441	0.575	0.427	1
ATRAID	0.024446	-0.553821	0.428	0.392	1
SYNGR1	0.0244675	-0.873118	0.071	0.104	1
CEP162	0.024486	0.140198	0.14	0.093	1
TRIM13	0.0245093	0.126041	0.181	0.124	1
BCKDHA	0.0245249	-0.0690824	0.154	0.1	1
FXN	0.0248408	0.0829556	0.186	0.127	1
SNAPC1	0.0249724	0.299332	0.101	0.062	1
TRNAU1AP	0.0249777	0.0701425	0.26	0.185	1
TNFRSF1B	0.0250381	0.0196247	0.514	0.365	1
SVIL	0.0250426	0.420082	0.228	0.17	1
AC005332.4	0.0251194	-0.111712	0.125	0.077	1
TOR1B	0.0251623	-0.0444044	0.137	0.089	1
C1orf122	0.0252982	-0.854519	0.204	0.226	1
HDHD2	0.0253375	0.10123	0.2	0.139	1
LSP1	0.0254278	0.0737474	0.761	0.577	1
AL157402.2	0.0255186	-0.102524	0.329	0.23	1
NDUFV2	0.0255323	-0.342699	0.598	0.533	1
SLBP	0.0256053	0.0717601	0.312	0.224	1
SNHG30	0.0256201	-0.122171	0.16	0.106	1
SNAPIN	0.0256841	-0.965514	0.147	0.178	1
MXD4	0.0257018	-0.0806578	0.405	0.29	1
TCEA2	0.0257052	0.0266749	0.111	0.069	1
SLC16A4	0.025707	0.0181984	0.105	0.064	1
DCTN2	0.0257165	-0.0347909	0.342	0.236	1
EIF2B5	0.0257251	-0.2408	0.167	0.11	1
AC083798.2	0.025816	0.233644	0.122	0.079	1
PFKP	0.025902	-0.0216529	0.238	0.164	1
SIRT6	0.0259434	0.162563	0.101	0.062	1
TFAM	0.0261282	-0.126167	0.295	0.207	1
RPAIN	0.0262136	-0.0630923	0.33	0.23	1
RTP4	0.0262906	-1.0851	0.086	0.118	1
BRAT1	0.0264134	0.0524291	0.126	0.081	1
IKBKE	0.0264238	0.0010148	0.224	0.158	1
MRPL15	0.0264537	-0.988645	0.098	0.131	1
CYP2R1	0.02648	-0.04683	0.171	0.114	1
IDNK	0.0265128	0.125136	0.13	0.085	1
ZGPAT	0.0265415	0.00773465	0.257	0.178	1
ELMOD2	0.0266701	0.208388	0.133	0.087	1
ANGPT2	0.0268444	-0.115696	0.175	0.12	1
AC005480.1	0.0269288	0.216924	0.113	0.071	1
WRAP73	0.0269394	-0.20553	0.144	0.093	1
JUNB	0.0270415	-0.0565092	0.894	0.89	1
SLC35B1	0.0271005	-0.0397554	0.167	0.112	1
FASTK	0.0271013	-0.0789331	0.189	0.127	1
TBPL1	0.0271172	0.00192358	0.312	0.224	1
NFKB2	0.0271721	0.0329867	0.145	0.097	1
PYROXD2	0.0272573	0.0793312	0.111	0.069	1
CD300A	0.0272713	-0.0391753	0.341	0.241	1
ZC3H12A	0.0272841	0.182075	0.113	0.071	1
ZNF524	0.027295	-1.01739	0.137	0.168	1
DKC1	0.0274423	0.0122297	0.236	0.164	1
NAGK	0.0274588	-0.813539	0.154	0.185	1
FAM204A	0.0274893	-0.0636777	0.401	0.278	1
ADSL	0.0275226	-0.0391467	0.215	0.147	1
SBK1	0.0275799	0.015578	0.166	0.11	1
DALRD3	0.0276273	-0.0683836	0.171	0.114	1
CD70	0.0276697	-1.41107	0.069	0.1	1
TBRG4	0.0277977	0.0492538	0.175	0.118	1
R3HDM4	0.0278824	-0.125846	0.235	0.162	1
C18orf32	0.0280301	-0.618935	0.405	0.375	1
ISG20	0.0281384	0.125013	0.812	0.654	1
TOLLIP	0.0285413	0.0260161	0.152	0.102	1
SNRPN	0.0285512	-0.559664	0.49	0.434	1
TIMM10B	0.0286337	-0.103122	0.168	0.112	1
EXOSC3	0.0286854	-0.149158	0.192	0.129	1
LAIR2	0.0287098	-0.0981254	0.137	0.089	1
BUD23	0.0287348	0.0316636	0.424	0.299	1
MRPS2	0.0287524	-0.0897225	0.111	0.069	1
SELPLG	0.028801	-0.0695176	0.436	0.307	1
GLIPR1	0.0288954	-0.115947	0.467	0.328	1
TMEM87B	0.0289906	-0.0219267	0.251	0.176	1
COPS3	0.0290134	-0.104035	0.293	0.207	1
PLPP5	0.0290885	0.271014	0.114	0.073	1
CD59	0.0290901	0.0505308	0.11	0.069	1
CYREN	0.0290905	0.170197	0.2	0.141	1
DPH5	0.0290961	-0.0581242	0.22	0.151	1
ZNRD2	0.0291057	-0.963332	0.16	0.189	1
GNAI2	0.0291288	-0.306196	0.808	0.683	1
BMP2K	0.0292286	0.246177	0.141	0.095	1
C11orf68	0.0293004	0.0699425	0.109	0.068	1
ALDH9A1	0.0293035	-0.133866	0.238	0.166	1
PTPN7	0.0293356	-0.0158067	0.404	0.292	1
ZYX	0.0294111	-0.0325678	0.253	0.178	1
KLRD1	0.0294749	0.134643	0.787	0.747	1
PPA1	0.0295181	-0.524671	0.394	0.38	1
PRPSAP1	0.0295248	-0.132221	0.209	0.141	1
POLR2E	0.0296108	-0.731393	0.306	0.303	1
CAPNS1	0.0297021	-0.0633319	0.44	0.303	1
DELE1	0.0297942	-0.00209148	0.147	0.098	1
NARS	0.0298778	-0.0802164	0.314	0.218	1
NAA60	0.0300115	-0.0949334	0.159	0.106	1
LSM4	0.0301864	-0.626442	0.34	0.334	1
MRPL20-AS1	0.0302078	-0.0604456	0.11	0.069	1
NFE2L1	0.0302757	0.0909993	0.107	0.068	1
VTI1B	0.0303137	0.0473613	0.299	0.214	1
CAMTA2	0.0303848	0.230809	0.114	0.073	1
MFSD1	0.0308265	0.0778117	0.139	0.093	1
NIP7	0.0309282	-0.168334	0.171	0.114	1
SYTL1	0.0310543	0.0109764	0.478	0.34	1
IMP3	0.0310626	-0.684213	0.387	0.363	1
TMEM208	0.0310669	-0.933899	0.231	0.245	1
AKR1B1	0.0311882	-0.0842914	0.262	0.183	1
GTF2A1	0.0313658	0.0160949	0.265	0.187	1
AP1G2	0.0315171	-0.0631004	0.147	0.097	1
AC009061.2	0.0315231	0.121399	0.11	0.069	1
PHF5A	0.0316487	-0.0724188	0.207	0.141	1
DDX18	0.0317922	0.0177509	0.584	0.436	1
ZMIZ1	0.0318766	0.165294	0.101	0.064	1
FLOT1	0.031961	-0.619364	0.255	0.274	1
DNPH1	0.0321984	-0.0526921	0.114	0.073	1
NAP1L1	0.0322813	0.0747852	0.708	0.539	1
KAT8	0.0322824	-0.122604	0.212	0.147	1
P4HTM	0.032505	-0.196827	0.128	0.081	1
DGAT1	0.0325102	-0.155291	0.115	0.073	1
ACTR8	0.0325471	-0.034382	0.114	0.073	1
LYRM4	0.0326975	0.164341	0.159	0.11	1
RAB30-DT	0.0327953	0.0451964	0.213	0.149	1
AC011476.3	0.0328437	0.0976977	0.368	0.278	1
MT1E	0.0329486	0.168956	0.152	0.104	1
ZNF75A	0.033003	-0.0543323	0.198	0.137	1
SLC25A1	0.0330417	0.0296792	0.12	0.077	1
MT1X	0.0332213	-0.115858	0.306	0.21	1
ZBTB48	0.0332592	0.0436441	0.137	0.091	1
RAD1	0.0334674	-0.153948	0.124	0.079	1
FARSA	0.0335374	-0.191138	0.155	0.102	1
TFDP1	0.0335629	0.140125	0.166	0.116	1
ZNF780A	0.0336038	-0.0810616	0.135	0.089	1
AC131568.1	0.0338779	-0.0425106	0.338	0.241	1
ZADH2	0.0338874	-0.105876	0.141	0.093	1
NOP14	0.0344197	-0.0689518	0.159	0.106	1
SGCE	0.0344294	0.00123552	0.122	0.079	1
SYF2	0.0344403	-0.336828	0.637	0.558	1
VPS29	0.034546	-0.419363	0.533	0.475	1
LIMA1	0.0346179	0.0407743	0.174	0.12	1
HLA-E	0.03462	0.0595565	0.999	0.992	1
GTF2F1	0.0348517	0.0465343	0.236	0.168	1
PSD4	0.0349254	-0.195131	0.221	0.154	1
IKBIP	0.0349562	0.0403111	0.174	0.12	1
CCNQ	0.0350252	-1.06643	0.125	0.153	1
DAXX	0.0352033	-0.213212	0.258	0.178	1
RRAGC	0.0353849	0.0585228	0.103	0.066	1
LDLRAP1	0.0355836	-0.114735	0.197	0.137	1
CLTB	0.0357411	-0.084604	0.391	0.276	1
TMEM70	0.0357709	-0.0446449	0.14	0.093	1
DHPS	0.035848	-0.13009	0.283	0.199	1
RPP21	0.035879	-0.827201	0.223	0.241	1
LINC02062	0.0359914	0.0986086	0.143	0.097	1
ATIC	0.0360344	-0.0489238	0.193	0.133	1
MBD2	0.0361153	-0.00415251	0.488	0.353	1
ACADVL	0.0362861	-0.0886904	0.295	0.21	1
PIGC	0.0363188	-0.1178	0.211	0.145	1
ZNF787	0.0364472	-0.04541	0.16	0.108	1
NUGGC	0.0365481	0.129795	0.136	0.091	1
MFHAS1	0.0367343	0.487461	0.117	0.079	1
WASHC1	0.0367649	-0.178596	0.162	0.108	1
NPEPL1	0.0368361	0.0620709	0.145	0.098	1
MTA2	0.0368753	-0.158799	0.115	0.073	1
RPA2	0.0370504	-0.51242	0.44	0.409	1
BRIX1	0.0371495	-0.109323	0.269	0.187	1
BOLA3	0.0372132	-0.976116	0.171	0.197	1
QARS	0.0373797	0.0412473	0.192	0.135	1
CREM	0.0374529	-0.00483185	0.512	0.378	1
NOC2L	0.0375572	-0.164727	0.249	0.172	1
ECHS1	0.0375912	-0.800038	0.243	0.257	1
INSYN2B	0.0378345	-0.0682451	0.202	0.141	1
PIK3CD-AS2	0.0379078	-0.0821353	0.139	0.093	1
RNASEH2B	0.0380008	0.0113259	0.44	0.326	1
BMI1	0.0380137	-0.180134	0.193	0.131	1
BUD13	0.038049	-0.0944116	0.109	0.069	1
TOMM20	0.0381536	-0.376613	0.668	0.558	1
TSEN34	0.0381806	-0.110969	0.171	0.116	1
DMAC2	0.0383855	-0.144586	0.137	0.091	1
SERTAD3	0.038527	0.165073	0.12	0.079	1
PCSK5	0.0385901	0.413875	0.154	0.11	1
MRPS10	0.0386386	-0.186883	0.245	0.17	1
TRABD	0.0387703	-0.0155859	0.365	0.261	1
AC015871.7	0.0389611	0.0330191	0.107	0.069	1
ABRAXAS1	0.0389934	-0.0942623	0.149	0.1	1
STARD3NL	0.0390435	-0.0327987	0.274	0.197	1
RRAS	0.0391344	-1.08669	0.073	0.102	1
PRR14	0.0394739	-0.0864945	0.118	0.077	1
TNFSF10	0.039679	-1.06445	0.156	0.181	1
TOB2	0.03977	0.133047	0.209	0.151	1
DNTTIP1	0.0398227	0.0328314	0.13	0.087	1
HMGB1	0.0398949	-0.140825	0.977	0.921	1
RBM15B	0.0399181	0.077159	0.105	0.068	1
COX14	0.0399993	-0.603206	0.446	0.402	1
KXD1	0.0400539	-0.0297719	0.221	0.156	1
AP005482.1	0.0402004	-0.0640971	0.139	0.093	1
MRPL2	0.0402681	-0.127484	0.158	0.106	1
METTL26	0.0404021	-0.704289	0.327	0.319	1
POLR1D	0.040478	-0.354388	0.58	0.51	1
PTRH1	0.0405537	-0.0673625	0.174	0.12	1
NNT-AS1	0.0406047	0.0441432	0.109	0.069	1
TPST2	0.0406211	0.0899086	0.63	0.49	1
RAB4A	0.0406238	-0.13368	0.307	0.216	1
AUP1	0.0406325	-0.182232	0.277	0.191	1
PITHD1	0.0408075	-0.097022	0.412	0.292	1
NFYB	0.0409107	-0.275661	0.197	0.133	1
NUBP2	0.0409491	-0.228046	0.25	0.172	1
ISOC1	0.0409646	-0.064678	0.141	0.095	1
LAPTM5	0.0410366	-0.25257	0.804	0.695	1
INKA2	0.0412495	-0.133811	0.173	0.118	1
MARCKSL1	0.0413659	0.0399579	0.139	0.095	1
COMMD8	0.0414392	-0.692786	0.262	0.272	1
PEX6	0.0414595	-0.0130161	0.185	0.129	1
FAM200B	0.0415711	-0.792712	0.224	0.245	1
CALM3	0.0415992	-0.478309	0.548	0.467	1
ATP5MC1	0.0416198	-0.629244	0.333	0.324	1
NGRN	0.041656	-0.326202	0.232	0.158	1
GMIP	0.0416683	0.00721684	0.232	0.166	1
PDHA1	0.0418134	-0.1088	0.296	0.207	1
PIGP	0.0418508	-1.15184	0.139	0.162	1
ULK3	0.0419517	-0.0931587	0.141	0.095	1
NCBP2AS2	0.0421944	-0.194638	0.338	0.236	1
EMC2	0.0422508	-0.128307	0.235	0.164	1
CHAMP1	0.0423524	0.129739	0.109	0.071	1
CD7	0.0424199	0.043464	0.692	0.548	1
TIFA	0.0424429	-0.047652	0.121	0.079	1
EHBP1L1	0.0425483	-0.0981295	0.253	0.18	1
TMED3	0.042606	0.162283	0.226	0.164	1
ENTR1	0.0427562	-0.200856	0.182	0.125	1
TIMM29	0.0432265	-0.106195	0.159	0.108	1
CYB5D2	0.0432423	-0.392886	0.124	0.081	1
IFT43	0.0432903	0.125912	0.144	0.098	1
TTI2	0.0434578	0.0151747	0.118	0.077	1
ARL8A	0.0437913	-0.0767049	0.212	0.151	1
CARD8-AS1	0.0439582	0.0562632	0.124	0.083	1
PCID2	0.0440947	-0.146365	0.332	0.23	1
ENO1	0.0444341	-0.23257	0.749	0.633	1
TTF1	0.0444576	-0.049188	0.193	0.137	1
CCDC137	0.0447022	-0.153985	0.174	0.12	1
PPDPF	0.0447727	-0.189579	0.823	0.714	1
AL021155.5	0.0448046	-0.0574594	0.202	0.145	1
RRAGA	0.0451677	-0.0618073	0.202	0.141	1
NOA1	0.0453136	-0.0464006	0.13	0.087	1
NUBP1	0.0453591	-0.208269	0.182	0.125	1
SDF2	0.0454206	-0.714492	0.31	0.309	1
ZNF585A	0.0454799	-0.128326	0.158	0.108	1
SNX10	0.0457039	0.0878323	0.228	0.168	1
PATL2	0.0458133	0.116005	0.443	0.342	1
ATP5PB	0.0458395	-0.489542	0.466	0.429	1
C12orf49	0.0458846	-0.0290425	0.154	0.104	1
TYW3	0.0461087	0.146569	0.154	0.108	1
MIR762HG	0.0462446	-0.104343	0.113	0.073	1
NME1	0.0465706	-0.867926	0.113	0.143	1
TRBC1	0.0466121	-0.688742	0.575	0.523	1
ALYREF	0.0467565	-0.151737	0.173	0.12	1
PMF1	0.046848	-0.0578093	0.34	0.243	1
ZNF267	0.0470244	0.0546224	0.192	0.135	1
PLXNC1	0.0470928	0.089096	0.189	0.135	1
AC090772.2	0.0471285	-0.289355	0.101	0.064	1
OAZ2	0.0473033	-0.0240496	0.154	0.106	1
DYNC1I2	0.0475648	-0.057871	0.337	0.245	1
RNF5	0.0478552	-0.842503	0.194	0.212	1
CIAPIN1	0.0479951	-0.183016	0.167	0.114	1
STYXL1	0.0480799	0.267999	0.106	0.071	1
DYNLL2	0.0480866	-0.135084	0.266	0.189	1
COX17	0.0484484	-0.580668	0.372	0.353	1
CITED2	0.0484878	0.0421917	0.353	0.259	1
LINC02084	0.0491334	-0.931947	0.154	0.178	1
NDUFS2	0.0495034	-0.60699	0.341	0.328	1
LINC00476	0.0496229	0.171491	0.201	0.147	1
SAMM50	0.049794	-0.213096	0.183	0.125	1
COX5A	0.049828	-0.459141	0.523	0.465	1
ARAF	0.0498524	0.0300868	0.174	0.124	1
RBM8A	0.049879	-0.327915	0.61	0.535	1
PARVG	0.0499296	-0.576036	0.327	0.324	1
ACTN1	0.0504661	0.737637	0.115	0.083	1
TMEM161B-AS1	0.0509319	0.219738	0.201	0.147	1
DPP7	0.0509947	-0.488024	0.463	0.417	1
SLC27A4	0.0511444	-0.921712	0.121	0.149	1
EI24	0.0512083	-0.0727225	0.132	0.089	1
TMEM42	0.0514154	-0.214151	0.11	0.071	1
CHRAC1	0.0522152	-0.0475495	0.189	0.133	1
APOL1	0.0529373	-0.0892003	0.106	0.069	1
ASB1	0.0531765	-0.253101	0.107	0.069	1
WWC3	0.0532955	-0.141658	0.19	0.133	1
DENND10	0.0534609	-0.027478	0.205	0.149	1
GRK2	0.0535786	-0.0622065	0.451	0.317	1
GLI4	0.0539847	-0.130195	0.113	0.075	1
AL499604.1	0.0540532	-0.134979	0.326	0.236	1
FAM160B2	0.054078	0.0186184	0.103	0.068	1
SHKBP1	0.0542952	-0.0652847	0.262	0.189	1
UBE2I	0.0544848	-0.409669	0.603	0.51	1
POLR1E	0.0545197	-0.201551	0.118	0.079	1
MOCS2	0.0545433	-0.280163	0.14	0.095	1
APOBEC3C	0.054651	-0.101588	0.357	0.255	1
UBE2A	0.0546947	-0.100824	0.365	0.259	1
DHX34	0.0546983	-0.054503	0.158	0.11	1
AC093010.2	0.0547294	-0.264946	0.25	0.18	1
BUB3	0.0547349	-0.0535343	0.556	0.402	1
SRPRB	0.0548707	-0.127199	0.197	0.139	1
MTFR1L	0.0549344	-0.125433	0.106	0.069	1
STK16	0.0550741	-0.0747748	0.174	0.122	1
PRKCSH	0.0552451	-0.163405	0.235	0.166	1
ATP5PD	0.0552953	-0.393378	0.541	0.473	1
APOLD1	0.0553931	0.199044	0.121	0.083	1
RAVER1	0.0554002	-0.166745	0.139	0.095	1
SAT2	0.0560634	-0.709855	0.304	0.301	1
HIST3H2A	0.0562337	-1.03738	0.126	0.151	1
MPLKIP	0.0565058	-0.820721	0.238	0.247	1
SNAP29	0.0565513	-0.166364	0.164	0.116	1
CYSTM1	0.0566287	-0.102195	0.216	0.156	1
RFC4	0.0566634	-0.0665575	0.106	0.069	1
IFNG-AS1	0.0568087	0.855176	0.12	0.085	1
TMEM243	0.0568917	0.00712945	0.474	0.347	1
MPZL3	0.0572014	0.0245704	0.166	0.118	1
GBP1	0.0577192	-0.678411	0.269	0.28	1
Z99127.4	0.057793	-0.993948	0.098	0.124	1
SDF2L1	0.0582839	-0.662656	0.325	0.322	1
SIRPG	0.0583869	-0.0142044	0.137	0.095	1
DNAJB2	0.0584381	-0.277849	0.144	0.098	1
FOCAD	0.0585478	0.0702721	0.2	0.149	1
AP5Z1	0.0588967	-0.14544	0.211	0.153	1
TNFSF14	0.059177	-1.00097	0.129	0.154	1
RGL2	0.0596683	-0.0754328	0.105	0.069	1
STOML2	0.0596747	-0.864742	0.204	0.218	1
FCMR	0.059818	-0.100838	0.428	0.305	1
DPM2	0.0604002	-0.363984	0.177	0.124	1
GBP2	0.0605117	0.0214029	0.541	0.403	1
APOBEC3G	0.0611009	-0.420384	0.678	0.589	1
IER5	0.0612125	0.0314085	0.454	0.344	1
DTWD1	0.0613723	-0.115133	0.152	0.106	1
ZNF414	0.0622378	-0.11273	0.102	0.068	1
TMEM230	0.062264	-0.405732	0.495	0.452	1
PCNP	0.0622734	0.0142509	0.512	0.384	1
MT-ND4L	0.0622948	-0.119222	0.927	0.863	1
C2orf49	0.0626629	-0.206629	0.201	0.143	1
ALKBH7	0.0627462	-0.589211	0.349	0.336	1
PITPNM1	0.0627756	-0.169914	0.117	0.079	1
ZFAND2A	0.0630965	-0.216534	0.185	0.129	1
NDUFA6	0.0633126	-0.454724	0.45	0.405	1
CYB5R3	0.0635624	-0.067285	0.193	0.139	1
MRPL49	0.0638237	-0.168599	0.167	0.116	1
CCDC43	0.0638499	0.00145543	0.118	0.081	1
MRPL10	0.0641567	-0.108341	0.288	0.21	1
NFU1	0.0645663	-0.0844906	0.209	0.151	1
RPN2	0.0646608	-0.0199853	0.5	0.363	1
RNF40	0.0646655	-0.11788	0.124	0.085	1
FAM207A	0.0647761	-0.954079	0.11	0.135	1
ESRRA	0.064821	-0.171538	0.16	0.114	1
ADA	0.0648697	-0.13567	0.202	0.145	1
BSCL2	0.065143	-0.233275	0.101	0.066	1
EXOSC7	0.0652446	-0.177496	0.238	0.17	1
AL137779.2	0.0656036	-0.114514	0.182	0.129	1
RBFOX2	0.0658025	-1.00834	0.143	0.164	1
MRPL43	0.0661389	-0.632917	0.322	0.309	1
NDUFAF3	0.0661499	-0.654084	0.329	0.313	1
XRCC1	0.0661649	-0.163629	0.133	0.093	1
RILPL2	0.0662395	-0.606528	0.242	0.257	1
FKBP11	0.0662819	-0.0599318	0.484	0.363	1
CEBPB	0.0669174	-0.534123	0.41	0.376	1
HMGN2	0.0669269	-0.263554	0.742	0.633	1
G6PD	0.0671331	-0.702605	0.196	0.216	1
RER1	0.0671403	-0.463902	0.493	0.438	1
PHF23	0.0673509	-1.04095	0.087	0.112	1
PROCR	0.0676041	0.0516711	0.101	0.068	1
HAUS1	0.0678667	-0.0540871	0.185	0.133	1
C6orf47	0.0678817	-0.0725674	0.114	0.077	1
CCT6A	0.0682331	-0.05725	0.44	0.313	1
REEP5	0.0682339	-0.44113	0.553	0.485	1
MYDGF	0.0682584	-0.524641	0.41	0.375	1
IAH1	0.0684031	-0.138065	0.351	0.253	1
POLD2	0.0685385	-0.00301763	0.12	0.083	1
RNF166	0.0689637	-0.0961501	0.489	0.355	1
ZMAT5	0.0691347	-0.117906	0.124	0.085	1
AC131571.1	0.069689	0.0826661	0.139	0.098	1
TSPAN3	0.0697155	-0.082882	0.156	0.11	1
GPS1	0.069918	-0.134535	0.164	0.116	1
NMI	0.0699395	-0.0946995	0.279	0.203	1
BBC3	0.0704086	-0.342256	0.143	0.098	1
AC020916.1	0.070442	-0.109719	0.254	0.191	1
GFER	0.0706687	-0.898927	0.12	0.143	1
VPS25	0.0708425	-0.843649	0.128	0.153	1
MAPKAPK5-AS1	0.0708526	-0.0768777	0.285	0.208	1
HNRNPLL	0.0712371	-0.0305147	0.168	0.122	1
TAPBP	0.0712441	0.0725595	0.739	0.554	1
AC004797.1	0.0712766	-0.187947	0.31	0.224	1
NDUFC1	0.0713715	-0.539516	0.398	0.369	1
POU2F2	0.0719843	-0.0676419	0.23	0.172	1
B3GALT4	0.0720791	-0.139304	0.16	0.114	1
MRPL42	0.0722965	-0.0610949	0.253	0.187	1
CHURC1	0.0726703	-0.286439	0.64	0.554	1
ZNF253	0.0727379	-0.0266537	0.14	0.098	1
NDUFA9	0.0729828	-0.0682294	0.361	0.266	1
UBXN11	0.0732224	-1.12912	0.087	0.112	1
TAPBPL	0.073576	-0.188566	0.2	0.141	1
CYB561A3	0.0737718	-0.0687234	0.148	0.104	1
METTL5	0.0740109	-0.622173	0.296	0.292	1
DPF2	0.074145	-0.110761	0.25	0.181	1
PPP1R35	0.074384	-0.623256	0.3	0.299	1
PSMA3	0.0744387	-0.410558	0.448	0.417	1
RUVBL1	0.074458	-0.0160157	0.325	0.239	1
AC025171.2	0.0745297	0.0475793	0.107	0.073	1
HENMT1	0.0746677	-0.215795	0.23	0.164	1
ZBTB14	0.07468	-0.111809	0.113	0.077	1
MTX2	0.0750182	2.60074e-05	0.182	0.133	1
ELMO1-AS1	0.0757693	-0.106395	0.101	0.068	1
LINC00486	0.0758329	0.206246	0.429	0.347	1
EIF4A2	0.0758839	0.0522112	0.872	0.691	1
PPIH	0.0761288	-0.150367	0.262	0.191	1
WDR45	0.0763528	-0.155226	0.216	0.156	1
COMMD4	0.0765655	-0.704588	0.17	0.191	1
PLEKHJ1	0.0766388	-0.641606	0.341	0.322	1
PRPF19	0.0767107	-0.100252	0.122	0.085	1
LSM2	0.0768375	-0.643964	0.3	0.295	1
AC022706.1	0.0768963	-0.950817	0.177	0.191	1
NSUN5	0.0772055	-0.0744112	0.186	0.135	1
RNF8	0.0774149	-0.0959229	0.183	0.133	1
NDUFB9	0.0775894	-0.109638	0.588	0.423	1
LINC01841	0.0778638	-0.294515	0.109	0.073	1
YIPF2	0.0779131	0.0335791	0.117	0.081	1
CXXC1	0.0782036	-0.140696	0.137	0.097	1
ANXA11	0.0784244	-0.0100139	0.592	0.431	1
SIDT2	0.0785667	-0.0744398	0.137	0.098	1
CALHM2	0.0786343	-0.0985313	0.135	0.095	1
SLC2A3	0.0788234	-0.194816	0.554	0.533	1
PUS7L	0.0788567	-0.136531	0.212	0.154	1
GLRX5	0.0789135	-0.569063	0.332	0.32	1
AC018362.1	0.0789571	0.0876462	0.114	0.079	1
PARP1	0.0790649	-0.0889679	0.443	0.319	1
PAIP2	0.0792645	0.0306143	0.726	0.581	1
PRR7	0.0793876	-0.238581	0.124	0.085	1
HIRIP3	0.0794169	-0.350879	0.122	0.083	1
DNAAF2	0.0801776	-0.106634	0.164	0.118	1
HIST1H2AC	0.0802638	-0.851385	0.268	0.268	1
CDKN2AIP	0.0807702	-0.135005	0.17	0.122	1
MTHFS	0.0809852	-0.0421091	0.207	0.153	1
CYCS	0.0811337	0.0513673	0.697	0.531	1
CDC37L1	0.0812076	-0.0242346	0.228	0.168	1
POLR2M	0.081426	0.0492342	0.111	0.077	1
NHP2	0.0814622	-0.633448	0.293	0.292	1
C10orf143	0.0816586	0.0512892	0.115	0.081	1
GZMB	0.0816978	-0.0417648	0.635	0.537	1
SYNE3	0.0826318	-0.0912685	0.106	0.073	1
APH1B	0.0829103	0.0960846	0.154	0.114	1
FLT3LG	0.0833113	-0.067193	0.302	0.22	1
PCNA	0.0835718	-0.267993	0.178	0.127	1
SLC9A3R1	0.0837761	-0.117899	0.579	0.423	1
CEBPZOS	0.0839212	-0.162858	0.329	0.241	1
LACTB2	0.0839803	-0.0549527	0.133	0.095	1
TPMT	0.0841378	0.0357721	0.164	0.122	1
LGALS9	0.0844705	-0.876166	0.076	0.1	1
PLAC8	0.0856234	-0.0852066	0.656	0.506	1
ETFRF1	0.0856842	-0.114184	0.182	0.133	1
TPD52L2	0.0857086	-0.0568149	0.149	0.108	1
VBP1	0.0858326	-0.678947	0.26	0.261	1
CHMP3	0.085917	-0.0398271	0.389	0.292	1
PPP1R7	0.0859621	-0.564963	0.404	0.365	1
CSK	0.0860433	-0.361915	0.514	0.456	1
FDPS	0.0861483	-0.163727	0.412	0.295	1
SVIP	0.0876905	-0.678668	0.291	0.292	1
MFF	0.0879813	0.0110798	0.352	0.268	1
ATXN7L3	0.0880155	0.0559091	0.101	0.069	1
FIBP	0.0883062	-0.66822	0.239	0.249	1
ASF1A	0.0884871	-0.231304	0.239	0.17	1
DENND2D	0.0885686	-0.532119	0.486	0.436	1
PIGF	0.0887933	-0.117892	0.197	0.145	1
TMEM138	0.0891191	-0.283551	0.126	0.087	1
TMTC2	0.0891953	0.462839	0.113	0.083	1
HSD17B11	0.0893476	-0.135742	0.361	0.266	1
NOC3L	0.0894769	-0.0967817	0.148	0.106	1
TLNRD1	0.0895131	-0.257559	0.114	0.079	1
SLAMF1	0.0895998	0.0747681	0.105	0.073	1
CYB561D2	0.0897608	-0.523995	0.293	0.293	1
SMARCE1	0.089774	-0.0631694	0.41	0.297	1
EMC8	0.0901097	-0.0270146	0.144	0.104	1
THEMIS2	0.0907315	-0.848966	0.098	0.122	1
TEX14	0.0909792	-0.424712	0.398	0.396	1
TMEM223	0.0912826	-0.740486	0.193	0.208	1
PTRHD1	0.0915745	-0.664559	0.266	0.268	1
PDCD2	0.0919875	-0.174769	0.399	0.28	1
HADHA	0.092635	-0.0399896	0.466	0.342	1
MUS81	0.0927424	-0.245109	0.118	0.081	1
MRPL9	0.0930712	-0.249271	0.254	0.183	1
PGRMC1	0.0931713	0.0193996	0.106	0.073	1
ABCG1	0.0937675	-0.0672472	0.121	0.085	1
MICAL1	0.0940791	-0.0172561	0.121	0.087	1
CD3G	0.0945864	-0.138251	0.938	0.873	1
AC116348.3	0.094798	-0.127102	0.124	0.087	1
DNASE2	0.0949851	-0.219732	0.175	0.127	1
HIST1H2BC	0.0952029	-0.878517	0.129	0.153	1
PRF1	0.095719	0.0492111	0.746	0.653	1
NIFK-AS1	0.0964296	0.131419	0.124	0.089	1
CDC37	0.0967142	0.0666276	0.592	0.442	1
HNRNPK	0.0967884	0.0219693	0.826	0.639	1
GCDH	0.096884	-0.18909	0.158	0.114	1
ALG2	0.0969537	-0.0923659	0.101	0.069	1
THAP5	0.0978594	-0.214987	0.148	0.106	1
WAS	0.0980968	-0.447678	0.436	0.4	1
GDPD5	0.0984568	-0.114256	0.101	0.069	1
ITGB1BP1	0.0990996	-0.0817984	0.432	0.317	1
ATP6V1B2	0.099161	-0.13239	0.162	0.12	1
GOLPH3L	0.099349	-0.129453	0.128	0.091	1
COA8	0.0995727	-0.85454	0.183	0.195	1
LIN7C	0.0996022	-0.150877	0.168	0.124	1
MRPL40	0.0998208	-0.615584	0.201	0.216	1
C1orf131	0.0999643	-0.126999	0.182	0.133	1
GPR183	0.0999865	-0.737564	0.114	0.139	1
AC020915.2	0.100003	-0.227253	0.135	0.097	1
FAM3A	0.100024	-0.197754	0.121	0.085	1
ARRDC1	0.100531	-0.0668045	0.211	0.156	1
FLAD1	0.100914	-0.0991848	0.129	0.091	1
DMAC1	0.101275	-0.865419	0.201	0.21	1
CMTM3	0.101845	-0.15697	0.28	0.207	1
IRAK4	0.101905	-0.263562	0.414	0.297	1
TRMT1L	0.102058	0.0867968	0.12	0.087	1
ZFP36L1	0.102156	0.0230146	0.602	0.458	1
C1orf162	0.102737	-0.0484784	0.348	0.272	1
MED29	0.102878	-0.0179026	0.253	0.195	1
EXOSC1	0.10297	-0.142639	0.315	0.23	1
DHRS4-AS1	0.103359	-0.138532	0.141	0.102	1
PTGES3	0.103395	-0.190442	0.819	0.697	1
C1orf174	0.10354	-0.196764	0.196	0.143	1
ANKUB1	0.103629	-0.184496	0.315	0.234	1
IL16	0.103771	-0.102768	0.413	0.301	1
TRAF3IP3	0.103856	0.0908468	0.836	0.689	1
NDUFS8	0.104122	-0.511871	0.418	0.375	1
ARF3	0.104211	-0.795246	0.167	0.185	1
RNH1	0.104698	-0.437936	0.481	0.421	1
AL162253.2	0.104704	-0.0557629	0.118	0.085	1
PTGES2	0.105023	-0.299977	0.17	0.124	1
BLVRB	0.10519	-0.633226	0.185	0.203	1
BNIP3	0.105651	-0.192492	0.149	0.108	1
ASCL2	0.105947	-0.337491	0.144	0.104	1
SH3GLB2	0.106344	-0.344173	0.147	0.106	1
RAC1	0.106485	-0.368732	0.599	0.515	1
GGT7	0.106489	-0.514768	0.109	0.075	1
CTSZ	0.106607	-0.892071	0.126	0.147	1
SLC35B3	0.107296	-0.132795	0.141	0.102	1
SEPHS2	0.107882	-0.0413239	0.23	0.174	1
SFT2D1	0.107897	-0.162316	0.378	0.272	1
LDHA	0.108023	0.0145708	0.674	0.514	1
ZNF580	0.108086	-0.114064	0.109	0.077	1
ORAI1	0.108483	-0.497519	0.457	0.403	1
YPEL3	0.108578	-0.319054	0.58	0.5	1
BORCS8	0.108927	-0.0939575	0.106	0.075	1
TXNDC17	0.109618	-0.677894	0.235	0.245	1
PSMA1	0.110235	0.12462	0.632	0.515	1
KRCC1	0.110377	-0.112041	0.223	0.168	1
DNAJC19	0.110604	-0.638884	0.357	0.334	1
MAP3K12	0.110707	-1.08211	0.107	0.125	1
FLNA	0.110952	-0.0138811	0.738	0.589	1
STK25	0.111463	-0.282451	0.171	0.125	1
ZNF226	0.111602	-0.268755	0.129	0.093	1
TBC1D8	0.111924	0.320671	0.101	0.073	1
ZUP1	0.112179	-0.046011	0.11	0.079	1
SELENOM	0.11232	-0.831395	0.19	0.201	1
SRSF2	0.112427	-0.0466068	0.602	0.456	1
BORCS7	0.112834	-0.0828664	0.296	0.222	1
AL691403.1	0.113068	-0.0499411	0.151	0.112	1
RPS6KA1	0.113187	-0.0496104	0.379	0.288	1
GIT1	0.113359	-0.135581	0.109	0.077	1
ADI1	0.113564	-0.680522	0.151	0.174	1
FABP5	0.1138	-0.905594	0.128	0.147	1
VKORC1	0.113889	-0.751499	0.219	0.226	1
YIPF1	0.114342	-0.0664876	0.111	0.079	1
TMEM204	0.114634	-0.251112	0.16	0.116	1
SEM1	0.114701	-0.293478	0.583	0.5	1
LINC00909	0.115523	0.0174535	0.11	0.079	1
CHKB	0.115658	-0.215704	0.314	0.23	1
ACOT8	0.1169	-0.392801	0.122	0.087	1
AGFG2	0.117117	-0.235687	0.163	0.122	1
VSIR	0.117137	-0.366331	0.457	0.403	1
GPANK1	0.117242	-0.0497642	0.155	0.116	1
C14orf119	0.118369	-0.621213	0.28	0.274	1
SPSB3	0.118512	-0.159974	0.421	0.309	1
ELOC	0.118714	-0.320599	0.466	0.421	1
PURA	0.120354	-0.175859	0.462	0.336	1
CERS2	0.120392	-0.190522	0.247	0.183	1
NAGPA	0.120743	-0.384607	0.111	0.079	1
B4GALT3	0.121202	-0.274247	0.144	0.104	1
GIMAP8	0.121207	-0.228351	0.196	0.147	1
KDELR2	0.121708	-0.557707	0.314	0.297	1
SPCS3	0.121984	-0.12993	0.526	0.384	1
CNPPD1	0.122656	-0.227278	0.186	0.137	1
CYBC1	0.12305	-0.285872	0.33	0.243	1
LYRM2	0.123152	-0.0302295	0.236	0.181	1
GIMAP6	0.123189	-0.199406	0.287	0.21	1
MTHFD2	0.123333	-0.22602	0.189	0.143	1
CHMP1B	0.123719	-0.150903	0.289	0.218	1
PCYT2	0.124235	-0.21189	0.111	0.079	1
PEX11B	0.12446	-0.193598	0.111	0.079	1
NEPRO	0.124512	-0.257289	0.208	0.154	1
LRRC59	0.124548	-0.161105	0.149	0.11	1
BTG1	0.124903	0.0992649	0.981	0.961	1
CISH	0.126264	-0.875456	0.113	0.133	1
CENPT	0.126642	-0.253061	0.121	0.087	1
SH3BP1	0.127139	-0.253614	0.33	0.243	1
GHITM	0.12778	-0.363929	0.554	0.469	1
GEMIN7	0.127883	-1.03509	0.095	0.114	1
TIMM22	0.128087	-0.351336	0.139	0.1	1
IMPDH2	0.128368	-0.181473	0.156	0.116	1
EGLN2	0.128817	-0.691495	0.264	0.257	1
SNRPF	0.128975	-0.388167	0.514	0.448	1
TMEM250	0.129256	-0.217663	0.162	0.12	1
PGD	0.129485	-0.077249	0.137	0.102	1
AC022210.2	0.129574	-0.274493	0.106	0.075	1
FILIP1L	0.130095	-0.124861	0.156	0.118	1
PRDX3	0.130229	-0.821948	0.158	0.174	1
ATG16L2	0.130434	-0.174258	0.262	0.197	1
BX284668.5	0.130708	-1.09483	0.083	0.102	1
KRI1	0.130892	-0.0632988	0.155	0.116	1
CDK9	0.131148	-0.294522	0.143	0.104	1
SSR3	0.131285	-0.574977	0.345	0.322	1
LINC00243	0.131679	-0.836532	0.103	0.124	1
MBIP	0.133381	-0.0892198	0.126	0.093	1
MALSU1	0.133518	-0.176128	0.204	0.154	1
PYM1	0.133612	-0.215712	0.197	0.147	1
OTUD1	0.134017	-0.181099	0.126	0.093	1
SMARCD2	0.134222	-0.0880674	0.166	0.125	1
CCDC126	0.134346	0.0209772	0.122	0.091	1
MED10	0.134733	-0.0621074	0.537	0.39	1
PSMB5	0.135198	-0.984514	0.144	0.158	1
PIP4P1	0.135233	-0.227466	0.128	0.093	1
UNC50	0.135698	-0.359665	0.211	0.154	1
MRPL52	0.135793	-0.625359	0.318	0.303	1
MAD2L2	0.136182	-0.226856	0.194	0.145	1
FGR	0.13656	-0.599423	0.334	0.317	1
PFDN1	0.136687	-0.233527	0.319	0.239	1
CPNE8	0.137016	0.0395719	0.185	0.143	1
MT-CO1	0.137353	0.0708355	1	1	1
MTFP1	0.137961	-0.302734	0.197	0.145	1
EIF2S2	0.138165	-0.367654	0.546	0.471	1
CPNE1	0.139224	-0.166106	0.515	0.363	1
CMTM6	0.139276	-0.109515	0.356	0.266	1
SIVA1	0.139322	-0.473597	0.438	0.386	1
ANKRD49	0.13965	-0.241926	0.293	0.218	1
SYS1	0.139901	-0.706901	0.192	0.203	1
NXT1	0.140105	-0.134179	0.268	0.203	1
QTRT1	0.140158	-0.16519	0.105	0.075	1
TMED7	0.140366	-0.273007	0.171	0.127	1
TXNDC9	0.140844	-0.687448	0.227	0.23	1
HOOK2	0.140885	-0.112463	0.287	0.222	1
DCTN6	0.140985	-0.271038	0.135	0.098	1
MAP3K20	0.141027	0.379022	0.102	0.077	1
ACOT13	0.141047	-0.303767	0.175	0.129	1
GSR	0.141169	-0.11109	0.2	0.153	1
RBM42	0.141426	-0.380913	0.215	0.16	1
ZNF420	0.141482	-0.176879	0.126	0.093	1
GSDMD	0.141749	-0.63896	0.321	0.303	1
DECR1	0.141793	0.0476341	0.654	0.527	1
AGBL3	0.141939	-0.0449762	0.124	0.091	1
CCDC12	0.142532	-0.0533955	0.543	0.419	1
PPP4C	0.142671	-0.625619	0.406	0.357	1
SLC16A3	0.142783	-0.266092	0.17	0.127	1
SDHB	0.14287	-0.147619	0.386	0.288	1
MID1IP1	0.144044	-1.10266	0.117	0.133	1
TRIM73	0.144115	-0.227094	0.167	0.125	1
BTN3A2	0.144589	-0.235654	0.721	0.624	1
DDAH2	0.14465	-0.8557	0.086	0.106	1
CHMP5	0.145261	-0.664968	0.221	0.23	1
AZI2	0.145538	-0.166295	0.189	0.143	1
DNAJC7	0.145726	0.00885973	0.523	0.388	1
AC027644.3	0.145973	-0.399347	0.12	0.087	1
UBE2L3	0.146096	-0.295039	0.678	0.552	1
SDHAF3	0.1471	-0.273866	0.212	0.158	1
TNFRSF14	0.148808	-0.468546	0.431	0.38	1
HAGH	0.149	-0.271337	0.348	0.263	1
SNX24	0.14915	0.299017	0.111	0.085	1
SURF1	0.149182	-0.632137	0.308	0.293	1
MED11	0.149832	-0.885096	0.185	0.191	1
DLGAP1-AS1	0.150458	-0.18865	0.188	0.141	1
TSPAN31	0.150706	-0.362804	0.125	0.091	1
DUSP23	0.151446	-0.858771	0.16	0.174	1
HMGB2	0.151545	-0.0387556	0.588	0.448	1
LAT2	0.151984	-0.123637	0.102	0.075	1
IFI6	0.152522	-0.161483	0.284	0.212	1
PIM2	0.152665	-0.170757	0.174	0.131	1
NDST2	0.153004	-0.0977638	0.105	0.077	1
HSBP1	0.153168	-0.664865	0.216	0.22	1
SNRPA	0.153602	-0.265264	0.272	0.207	1
DEDD2	0.153856	-0.136984	0.281	0.21	1
SLC50A1	0.154198	-0.193395	0.121	0.089	1
CNN2	0.154231	-0.453224	0.425	0.388	1
CXCR3	0.154394	-1.1214	0.109	0.125	1
TMUB1	0.155517	-0.90218	0.175	0.183	1
MCTS1	0.156124	-0.70275	0.251	0.251	1
CTDNEP1	0.157441	-0.245963	0.336	0.247	1
SNF8	0.157554	-0.543887	0.338	0.317	1
RGS2	0.15766	-0.0444842	0.255	0.197	1
TNFSF12	0.157675	-0.695561	0.186	0.195	1
FBXO4	0.15768	-0.207157	0.13	0.097	1
HIGD1A	0.157725	-0.771488	0.145	0.16	1
CTSA	0.157952	-0.807651	0.168	0.18	1
ALOX5AP	0.158254	-0.622747	0.344	0.334	1
ARHGAP27	0.158555	-0.0887371	0.114	0.085	1
PNRC2	0.158667	-0.353038	0.49	0.429	1
BABAM1	0.159172	-0.156006	0.334	0.249	1
ACSL1	0.159591	-0.379553	0.167	0.125	1
ACP1	0.159707	-0.131051	0.431	0.319	1
RANBP1	0.160041	-0.614929	0.319	0.301	1
RIC3	0.160627	-0.253535	0.126	0.095	1
LINC00861	0.160738	-0.324832	0.738	0.639	1
SRP19	0.160831	-0.369842	0.471	0.423	1
RHOG	0.161153	-0.54287	0.427	0.371	1
LGALS3	0.161435	-0.78916	0.11	0.129	1
IDH2	0.161592	-0.164474	0.499	0.367	1
NUDCD2	0.161661	-0.247833	0.245	0.183	1
PSMD9	0.161926	-0.452805	0.41	0.375	1
LAPTM4A	0.162049	-0.147533	0.364	0.27	1
HACD4	0.162099	-0.527667	0.234	0.243	1
MRPS34	0.162225	-0.611879	0.41	0.351	1
CD53	0.162886	-0.118955	0.874	0.797	1
JAGN1	0.163405	-0.755529	0.209	0.216	1
RRP15	0.163753	-0.107237	0.152	0.116	1
PARVB	0.16413	0.0968287	0.105	0.079	1
GPS2	0.165427	-0.140385	0.444	0.336	1
ARHGDIA	0.16564	-0.376941	0.541	0.456	1
RBM3	0.166515	0.0217378	0.698	0.544	1
TMUB2	0.166846	-0.260543	0.143	0.106	1
CCDC90B	0.167682	-0.238485	0.262	0.203	1
TMEM14B	0.168253	0.0600054	0.458	0.361	1
PRCP	0.16841	-0.223607	0.164	0.125	1
UBE2V2	0.168718	-0.204544	0.364	0.27	1
MGME1	0.171287	-0.109288	0.125	0.095	1
MHENCR	0.171549	-0.258265	0.158	0.118	1
RASGEF1B	0.171971	-0.0958849	0.148	0.114	1
PFDN4	0.173127	-0.253789	0.216	0.164	1
FANCL	0.173319	-0.00204629	0.103	0.077	1
HDHD5	0.173695	-0.074108	0.125	0.095	1
ZNF862	0.174448	-0.425318	0.257	0.189	1
AL627171.2	0.177323	-0.171949	0.375	0.28	1
GIMAP5	0.177337	-0.487097	0.423	0.378	1
SMARCB1	0.17862	-0.126375	0.262	0.205	1
MRPS12	0.179393	-0.461137	0.314	0.299	1
BRMS1	0.179636	-0.240368	0.242	0.185	1
TRMT10C	0.179802	-0.258842	0.264	0.199	1
EMG1	0.179919	-0.208226	0.209	0.16	1
DEXI	0.18004	-0.734723	0.132	0.147	1
PIGBOS1	0.180784	-0.752337	0.151	0.164	1
AL139246.5	0.18081	-0.193819	0.164	0.125	1
ANAPC13	0.181281	-0.942933	0.139	0.153	1
H2AFY	0.181667	-0.222828	0.394	0.288	1
NIT1	0.181676	-0.190883	0.109	0.081	1
ST13	0.181703	-0.10213	0.545	0.4	1
TADA3	0.183464	-0.228267	0.323	0.243	1
IFITM1	0.184003	-0.102348	0.51	0.388	1
UNC93B1	0.1841	-0.581515	0.083	0.102	1
RNF187	0.184184	-0.333264	0.272	0.205	1
SERBP1	0.185316	-0.233434	0.723	0.604	1
LTV1	0.185348	-0.126662	0.155	0.118	1
AIMP1	0.186224	-0.072947	0.427	0.332	1
H2AFJ	0.187247	-0.659101	0.257	0.253	1
BTBD6	0.187339	-0.211878	0.183	0.139	1
TMEM109	0.187452	-0.397688	0.281	0.21	1
DHRS4	0.187555	-0.0919342	0.107	0.081	1
IL15	0.18769	0.262621	0.129	0.102	1
MRPS5	0.18782	-0.128176	0.314	0.241	1
CCDC115	0.189866	-0.325224	0.27	0.203	1
COLGALT1	0.190161	-0.103477	0.126	0.097	1
POLR2I	0.190859	-0.557217	0.348	0.32	1
UBXN6	0.192985	-0.0720527	0.102	0.077	1
GALT	0.193373	-0.16485	0.11	0.083	1
TXNL1	0.193672	-0.15419	0.442	0.326	1
SHFL	0.194495	-0.292137	0.348	0.261	1
NDUFA8	0.194619	-0.715733	0.208	0.212	1
ZNF480	0.194936	-0.107883	0.234	0.181	1
EIF2S1	0.195403	-0.106879	0.283	0.22	1
SMIM20	0.195418	-0.260454	0.192	0.149	1
MTCH1	0.195654	-0.119206	0.385	0.297	1
TPP1	0.19587	-0.176586	0.202	0.156	1
HMGN1	0.196485	-0.0667634	0.743	0.595	1
TMEM14C	0.196593	-0.119839	0.115	0.089	1
TRAPPC3	0.196654	-0.27897	0.262	0.199	1
MRPS15	0.196919	-0.578084	0.288	0.278	1
DDX39A	0.197152	-0.117712	0.522	0.398	1
UBE2D1	0.197374	-0.254796	0.193	0.151	1
SLC25A11	0.197766	-0.659053	0.232	0.232	1
ZFAND1	0.197842	-0.258984	0.19	0.145	1
PLCG2	0.198478	-0.244517	0.538	0.515	1
PQBP1	0.19885	-0.292941	0.236	0.18	1
EFHD2	0.19902	0.0150087	0.758	0.637	1
ARF5	0.199323	-0.5532	0.338	0.311	1
TSR3	0.199734	-0.567449	0.272	0.263	1
VNN2	0.200087	-0.219628	0.209	0.16	1
HSPB1	0.200139	-0.696248	0.234	0.232	1
DPH3	0.201189	-0.271105	0.192	0.149	1
TMCO1	0.201247	-0.376499	0.495	0.429	1
SLC25A38	0.201563	-0.233683	0.202	0.154	1
TXNDC12	0.201959	-0.163453	0.314	0.239	1
AP1S2	0.202013	-0.310155	0.291	0.224	1
TOMM40	0.203052	-0.264251	0.173	0.131	1
CDK16	0.203972	-0.281567	0.106	0.079	1
EAPP	0.204428	-0.0554033	0.572	0.446	1
EIF2B2	0.204553	-0.149141	0.13	0.1	1
CDIPT	0.205111	-0.248547	0.216	0.166	1
NIFK	0.206209	-0.286075	0.304	0.232	1
TCIRG1	0.206862	-0.182379	0.231	0.181	1
DOK2	0.207782	-0.336394	0.568	0.488	1
UFD1	0.20843	-0.222611	0.41	0.307	1
NUTF2	0.209879	-0.242407	0.212	0.162	1
SET	0.210336	0.0194944	0.796	0.649	1
TRIM69	0.210779	-0.873153	0.168	0.176	1
SCP2	0.21163	-0.00990959	0.606	0.471	1
ZNF622	0.211651	-0.293423	0.253	0.195	1
RXYLT1	0.212949	-0.229366	0.102	0.077	1
C16orf91	0.21297	-0.983476	0.115	0.129	1
CARHSP1	0.213098	-0.276896	0.33	0.257	1
IGKC	0.213356	-0.124724	0.221	0.176	1
PRELID3B	0.214062	-0.236432	0.163	0.125	1
LPAR6	0.214065	-0.31268	0.258	0.199	1
BCL2	0.214757	0.346504	0.507	0.467	1
GPKOW	0.217187	-0.942682	0.148	0.156	1
GSKIP	0.217376	-0.142019	0.111	0.085	1
ARHGAP18	0.217441	-0.0698558	0.189	0.151	1
SERPINB6	0.217601	-0.122414	0.416	0.322	1
ZFP64	0.218013	-0.052474	0.114	0.089	1
SEPTIN1	0.21951	-0.428065	0.451	0.396	1
IGFLR1	0.220905	-0.605824	0.183	0.193	1
RGL4	0.220999	-0.357613	0.177	0.135	1
TMEM141	0.222802	-0.794959	0.168	0.176	1
GTF2H3	0.223311	-0.221004	0.167	0.131	1
AC007952.4	0.223387	-0.573541	0.322	0.303	1
MRPL55	0.223634	-0.343817	0.27	0.207	1
AC008555.4	0.22369	-0.351251	0.154	0.118	1
FNTA	0.223892	-0.0697743	0.52	0.403	1
GIHCG	0.223939	-1.16064	0.09	0.102	1
ADPRHL2	0.223945	-0.117755	0.173	0.135	1
VASP	0.224798	-0.0997748	0.557	0.409	1
FOPNL	0.225175	-0.293177	0.148	0.114	1
PTPN6	0.225829	-0.436406	0.466	0.407	1
NAA10	0.226052	-0.568989	0.325	0.297	1
TIMM9	0.226307	-0.635422	0.177	0.187	1
ADH5	0.2264	-0.562974	0.393	0.338	1
LINC00910	0.226447	-0.410745	0.341	0.328	1
RRP7A	0.227522	-0.183214	0.274	0.214	1
TMEM18	0.228276	-0.845557	0.144	0.154	1
SLC66A3	0.228621	-0.316117	0.27	0.208	1
TMEM167A	0.229005	-0.171261	0.321	0.247	1
DCTN3	0.230359	-0.475777	0.406	0.355	1
MFSD12	0.230957	-0.202849	0.122	0.095	1
PSMG4	0.232745	-0.197739	0.182	0.141	1
COPS6	0.233305	-0.444275	0.429	0.369	1
MRPL44	0.233694	-0.242641	0.17	0.131	1
SMIM29	0.23383	-0.777799	0.137	0.149	1
MTG2	0.233941	-0.162623	0.144	0.112	1
CARD19	0.234197	-0.712316	0.212	0.21	1
ARMCX6	0.234939	-0.626987	0.158	0.17	1
CCT3	0.235111	-0.336582	0.534	0.45	1
MFNG	0.235559	-0.22349	0.363	0.278	1
ARL5A	0.237071	-0.166136	0.402	0.311	1
TIMM10	0.237351	-0.250001	0.213	0.168	1
MRM2	0.238977	-0.251413	0.137	0.106	1
ORMDL1	0.23943	-0.27244	0.633	0.527	1
THOC3	0.239908	-0.381461	0.173	0.133	1
PSMC3	0.240231	-0.57497	0.27	0.259	1
PPP1R10	0.240286	-0.264455	0.598	0.515	1
EIF3I	0.240707	-0.374073	0.48	0.409	1
AC068724.3	0.241348	-0.637463	0.227	0.224	1
ZFP90	0.242437	-0.132096	0.178	0.139	1
NINJ1	0.243431	-0.751797	0.143	0.153	1
GTPBP8	0.24349	-0.27327	0.164	0.127	1
JUN	0.243642	-0.0408256	0.927	0.917	1
ETHE1	0.244699	-0.81724	0.223	0.218	1
ARFRP1	0.244789	-0.356956	0.227	0.172	1
NDUFA10	0.245223	-0.0898684	0.417	0.322	1
SNRPD3	0.245973	-0.18816	0.39	0.292	1
NUDC	0.245995	-0.381196	0.439	0.38	1
TTC32	0.246309	-0.241971	0.117	0.091	1
MIS12	0.246951	-0.3118	0.181	0.141	1
SNU13	0.246968	-0.180469	0.734	0.622	1
ICAM2	0.247108	-0.540231	0.311	0.293	1
STAT5A	0.24738	-0.169834	0.22	0.176	1
CROCC	0.247629	-0.335212	0.405	0.371	1
MRPS26	0.247741	-0.633462	0.276	0.261	1
LCP1	0.247835	-0.00274421	0.932	0.809	1
ARRB2	0.247904	-0.358123	0.484	0.417	1
MRPL46	0.251501	-0.113936	0.144	0.114	1
SNRNP40	0.252055	-0.103827	0.332	0.263	1
C1orf35	0.252253	-0.295716	0.196	0.153	1
SAP25	0.252887	-0.48644	0.101	0.075	1
HIST1H2BD	0.253289	-0.312134	0.122	0.095	1
COX15	0.254065	-0.318761	0.137	0.106	1
SSBP4	0.254738	-0.016228	0.651	0.514	1
MRPS18C	0.254778	-0.678237	0.306	0.286	1
RGS14	0.255107	-0.310223	0.28	0.214	1
FBXW5	0.25549	-0.109179	0.448	0.349	1
GBP5	0.257279	-0.223555	0.423	0.326	1
MAPKAPK3	0.258323	-0.686112	0.139	0.151	1
MRPL13	0.258626	-0.186358	0.253	0.199	1
MED7	0.258645	-0.504793	0.136	0.104	1
MRPL27	0.258831	-0.34084	0.213	0.166	1
C1orf50	0.259598	-0.24956	0.167	0.131	1
DYRK1B	0.26007	-0.379714	0.111	0.085	1
THYN1	0.260745	-0.602599	0.265	0.253	1
NDUFS7	0.260926	-0.465084	0.395	0.347	1
ERG28	0.261053	-0.299896	0.211	0.164	1
POLR3K	0.261286	-0.811864	0.148	0.156	1
NDUFS3	0.261824	-0.593385	0.277	0.263	1
HNRNPH2	0.264197	-0.175058	0.303	0.237	1
DHRS4L2	0.26609	-0.639852	0.177	0.183	1
ENSA	0.266471	-0.0336261	0.724	0.589	1
BEX4	0.266549	-0.313779	0.149	0.118	1
TRIAP1	0.267114	-0.249206	0.178	0.141	1
SMIM15	0.267269	-0.820785	0.128	0.137	1
TRAPPC6A	0.272673	-0.580864	0.334	0.303	1
SPRYD3	0.272874	-0.439245	0.103	0.079	1
YIPF3	0.273966	-0.344979	0.215	0.166	1
BSG	0.274695	-0.401336	0.473	0.402	1
MGAT2	0.275111	-0.203648	0.141	0.11	1
TIPRL	0.275111	-0.13251	0.393	0.299	1
MPG	0.275114	-0.588855	0.277	0.261	1
MSMO1	0.276238	-0.254373	0.13	0.102	1
RNASET2	0.277202	-0.118035	0.462	0.347	1
PGLS	0.277829	-0.441008	0.395	0.349	1
GRPEL1	0.277862	-0.364805	0.28	0.212	1
RNF220	0.279081	-0.305947	0.136	0.108	1
GLRX2	0.279733	-0.259867	0.13	0.102	1
SRM	0.280138	-0.226993	0.281	0.22	1
MATK	0.28125	-0.313146	0.545	0.479	1
GPR68	0.281647	-0.40637	0.12	0.093	1
EIF3J-DT	0.281929	-0.365624	0.102	0.079	1
CD151	0.282138	-1.03802	0.098	0.11	1
MRPS21	0.282387	-0.340835	0.514	0.442	1
CCT7	0.283208	-0.430489	0.431	0.375	1
AC245014.3	0.283281	-0.809929	0.158	0.168	1
PDZD11	0.284718	-0.932231	0.109	0.12	1
AC093673.1	0.28504	-0.25789	0.102	0.079	1
USE1	0.285133	-0.274091	0.198	0.156	1
LYRM1	0.285787	-0.916196	0.163	0.168	1
UPP1	0.286157	-0.0556244	0.446	0.351	1
NCOA4	0.287611	-0.305695	0.292	0.224	1
EEF2	0.287733	-0.119621	0.88	0.755	1
TENT5A	0.288056	0.0476776	0.113	0.091	1
MRPL22	0.288875	-0.605731	0.266	0.255	1
APIP	0.289442	-0.170533	0.139	0.112	1
DANCR	0.292886	-0.483257	0.332	0.301	1
MVB12A	0.293847	-0.149073	0.145	0.116	1
PDIA3	0.294892	0.051688	0.768	0.625	1
SH3BP2	0.29502	-0.232713	0.223	0.178	1
Z83844.2	0.295301	-0.149233	0.107	0.085	1
VEGFB	0.296498	-0.628504	0.182	0.185	1
CCDC159	0.296674	-0.265968	0.115	0.091	1
ARV1	0.298514	-0.215821	0.106	0.083	1
SOCS1	0.299222	-0.148713	0.272	0.22	1
SEC62	0.299412	-0.0328823	0.678	0.525	1
DNAJC15	0.300307	-0.140425	0.364	0.29	1
SDCBP	0.300534	-0.081644	0.451	0.351	1
HAUS4	0.300808	-0.21296	0.106	0.085	1
OOEP	0.300916	-0.435188	0.163	0.127	1
PNP	0.301292	-0.745902	0.212	0.207	1
TMEM128	0.301835	-0.221835	0.124	0.098	1
ZNF581	0.302241	-0.335119	0.121	0.095	1
POLR2F	0.302787	-0.553336	0.355	0.319	1
MDH2	0.303153	-0.382904	0.485	0.409	1
ZNF350	0.303302	-0.319066	0.107	0.085	1
C12orf76	0.30359	-0.376901	0.144	0.114	1
MED31	0.303876	-0.277308	0.158	0.124	1
MRPL12	0.305353	-0.308911	0.14	0.112	1
BCAP29	0.306347	-0.182795	0.217	0.174	1
SYPL1	0.306712	-0.235643	0.178	0.143	1
CCNI	0.306874	-0.0038696	0.844	0.739	1
PIGS	0.307024	-0.241525	0.105	0.083	1
MRPL47	0.308101	-0.237562	0.312	0.239	1
SAP30L	0.310118	-0.45729	0.156	0.124	1
MAPK13	0.310588	-0.33014	0.178	0.141	1
DTX3L	0.311572	-0.335968	0.213	0.168	1
PGK1	0.311992	-0.0165796	0.622	0.477	1
MRPL16	0.313578	-0.556951	0.262	0.251	1
WBP4	0.31358	-0.552596	0.168	0.178	1
IRF1	0.315252	-0.245594	0.719	0.641	1
GLT8D1	0.316649	-0.475215	0.17	0.131	1
LINC00667	0.319035	-0.313908	0.178	0.143	1
MTPN	0.321152	-0.0627732	0.656	0.517	1
CCL4	0.321247	0.265679	0.674	0.653	1
POP5	0.322079	-0.297839	0.269	0.214	1
COX20	0.322661	-0.23464	0.327	0.259	1
LRCH4	0.324222	-0.313976	0.215	0.17	1
AC124016.1	0.324428	-0.391361	0.12	0.095	1
PTTG1	0.32468	-0.722823	0.115	0.125	1
GON7	0.326032	-0.968341	0.128	0.135	1
STMN1	0.32619	-0.740949	0.217	0.212	1
ABI3	0.32645	-0.513274	0.348	0.32	1
STRADB	0.326533	-0.559593	0.11	0.087	1
TCTEX1D2	0.327162	-0.443993	0.156	0.125	1
RNF113A	0.328273	-0.321587	0.227	0.18	1
AIMP2	0.329774	-0.622812	0.122	0.133	1
TIMM17B	0.329962	-0.71988	0.192	0.191	1
SCAMP2	0.330382	-0.403846	0.39	0.349	1
JOSD2	0.331673	-0.652279	0.168	0.174	1
SLC2A4RG	0.331677	-0.287845	0.322	0.249	1
PDIA6	0.33168	-0.121695	0.496	0.378	1
ITGB2	0.333082	0.0572446	0.867	0.734	1
PPAN	0.334168	-0.315901	0.181	0.143	1
E2F4	0.334715	-0.396483	0.163	0.129	1
SREK1IP1	0.335246	-0.162651	0.351	0.282	1
C1D	0.336908	-0.175606	0.349	0.276	1
VDAC3	0.338075	-0.148183	0.476	0.361	1
HDAC9	0.339253	0.204701	0.188	0.164	1
ASAH1	0.340021	-0.299011	0.298	0.228	1
TXNRD1	0.34098	-0.240148	0.36	0.282	1
CENPX	0.341422	-0.684155	0.186	0.185	1
DEK	0.341552	-0.0931873	0.671	0.517	1
TMEM107	0.341625	-0.591178	0.253	0.239	1
R3HCC1	0.341962	-0.376753	0.174	0.137	1
ARF6	0.342378	-0.171995	0.584	0.436	1
PHAX	0.343392	-0.513284	0.22	0.216	1
NQO2	0.343464	-0.577458	0.174	0.18	1
PRPF31	0.345588	-0.332252	0.274	0.216	1
CIAO2A	0.345714	-0.314641	0.171	0.139	1
DYNLT1	0.345832	-0.0301713	0.621	0.488	1
C2orf81	0.346146	-0.86965	0.092	0.102	1
BOD1	0.347698	-0.677012	0.099	0.11	1
ARL6IP1	0.347774	-0.127494	0.58	0.452	1
DESI1	0.348006	-0.662314	0.177	0.178	1
GAR1	0.348151	-0.251064	0.159	0.127	1
TYROBP	0.348451	-0.365654	0.31	0.328	1
NUDT5	0.349325	-0.234941	0.338	0.266	1
HSD17B12	0.350195	-0.341217	0.109	0.087	1
IFNGR2	0.350285	-0.303645	0.154	0.124	1
TMEM101	0.351778	-0.849868	0.118	0.125	1
ELOVL1	0.353509	-0.891053	0.133	0.139	1
WDR3	0.3537	-0.295555	0.158	0.127	1
SDR39U1	0.353986	-0.359631	0.107	0.085	1
COX16	0.354286	-0.397677	0.37	0.336	1
HSP90AA1	0.354885	-0.038662	0.948	0.913	1
FAM98C	0.355312	-0.341577	0.128	0.102	1
HIST2H2AC	0.356361	-0.411385	0.348	0.268	1
CYHR1	0.358164	-0.786708	0.159	0.16	1
PGP	0.358641	-0.293508	0.352	0.27	1
CKS2	0.359056	-0.27708	0.13	0.106	1
PPP1R11	0.361151	-0.271912	0.299	0.234	1
SKP1	0.361328	-0.011536	0.912	0.799	1
GNAS	0.362257	0.0200136	0.946	0.886	1
PEF1	0.362329	-0.379611	0.274	0.214	1
GPN3	0.363193	-0.549991	0.125	0.1	1
LRPAP1	0.36339	-0.450418	0.463	0.39	1
UBE2Q1	0.363496	-0.416414	0.151	0.12	1
NDUFAF4	0.363889	-0.521696	0.212	0.164	1
STXBP2	0.364254	-0.518275	0.342	0.305	1
FAM136A	0.364489	-0.438694	0.159	0.127	1
EXOSC8	0.36467	-0.233065	0.258	0.205	1
DDIT3	0.366091	-0.450429	0.13	0.104	1
MAP3K11	0.366098	-0.38229	0.101	0.081	1
SRSF8	0.366139	-0.311046	0.279	0.218	1
PSMG3	0.367811	-0.341851	0.17	0.137	1
ZSWIM7	0.368142	-0.69602	0.262	0.249	1
GIMAP2	0.369133	-0.518321	0.338	0.305	1
FBXL15	0.371262	-0.743992	0.211	0.203	1
COMT	0.371427	-0.459628	0.312	0.286	1
MRPL19	0.371593	-0.331835	0.211	0.168	1
SCRN2	0.371805	-0.340332	0.107	0.087	1
PRPF4	0.372154	-0.369974	0.12	0.097	1
ZDHHC12	0.372683	-0.622125	0.194	0.193	1
FMC1	0.372717	-0.505372	0.154	0.124	1
ZFPL1	0.373159	-0.265302	0.101	0.081	1
AC008014.1	0.373526	0.260971	0.118	0.1	1
RPL26L1	0.374543	-0.694283	0.139	0.145	1
MANF	0.37495	-0.516822	0.323	0.29	1
SKA2	0.375007	-0.111433	0.212	0.174	1
CCS	0.37764	-0.263927	0.24	0.193	1
CTDSP2	0.378276	-0.246657	0.23	0.189	1
TMEM205	0.378416	-0.692249	0.102	0.112	1
BCAP31	0.379762	-0.478873	0.443	0.375	1
SLC39A1	0.379925	-0.194399	0.115	0.095	1
SMIM27	0.380116	-0.428748	0.24	0.191	1
FKBP4	0.38061	-0.331899	0.11	0.089	1
AK6	0.380794	-0.387535	0.181	0.145	1
SCNM1	0.381558	-0.362082	0.178	0.145	1
CYB5R1	0.382074	-0.400051	0.12	0.097	1
PAFAH1B3	0.383253	-0.770986	0.118	0.125	1
SDHAF1	0.383364	-0.809719	0.149	0.151	1
METTL23	0.383458	-0.433331	0.418	0.357	1
PGAM1	0.384244	-0.419454	0.42	0.369	1
ISG15	0.385297	-0.151127	0.395	0.307	1
MT-ND6	0.385545	-0.415041	0.412	0.361	1
MAGOHB	0.385909	-0.554729	0.196	0.158	1
UNC119	0.386472	-0.669227	0.117	0.125	1
WDR18	0.387695	-0.300171	0.117	0.095	1
PEX2	0.389198	-0.241328	0.236	0.191	1
COPS5	0.391933	-0.307996	0.327	0.261	1
COPB2	0.392824	-0.326822	0.374	0.29	1
CHMP6	0.395483	-0.29074	0.158	0.129	1
ASNSD1	0.395578	-0.348911	0.129	0.104	1
SNRPB2	0.396087	-0.394543	0.485	0.409	1
KLHDC3	0.397609	-0.445669	0.219	0.174	1
SCOC	0.398783	-0.793162	0.166	0.166	1
VDAC1	0.398834	-0.289341	0.391	0.303	1
SNX17	0.3994	-0.452128	0.338	0.305	1
EIF3M	0.400208	-0.213432	0.683	0.558	1
SMC2	0.402469	-0.168014	0.101	0.083	1
AHSA1	0.403699	-0.537824	0.317	0.282	1
TSFM	0.40399	-0.435672	0.125	0.102	1
PLCB1	0.404029	0.375769	0.361	0.346	1
PVT1	0.404476	0.142781	0.179	0.156	1
ALG5	0.406184	-0.19804	0.289	0.234	1
MRPL58	0.407973	-0.421926	0.201	0.16	1
RTF2	0.409153	-0.208978	0.425	0.326	1
MYCBP	0.409781	-0.420062	0.143	0.116	1
CMC4	0.411454	-0.808754	0.106	0.114	1
RPL7L1	0.412876	-0.225588	0.359	0.28	1
TMEM256	0.412933	-0.208513	0.31	0.247	1
RPUSD3	0.41424	-0.357165	0.152	0.124	1
CNPY3	0.414338	-0.288434	0.406	0.309	1
MRPL45	0.41467	-0.756038	0.096	0.104	1
MRPS11	0.414765	-0.340639	0.2	0.16	1
PRDX6	0.416021	-0.377061	0.512	0.427	1
AP2M1	0.417611	-0.182596	0.474	0.361	1
PSTPIP1	0.417724	-0.254837	0.387	0.309	1
ITGAE	0.41819	-0.626017	0.196	0.193	1
LINC00324	0.418904	-0.827664	0.102	0.108	1
SMIM30	0.419195	-0.852805	0.102	0.11	1
ABHD14A	0.420253	-0.676262	0.22	0.21	1
ACAA1	0.422946	-0.324686	0.273	0.218	1
OTUD6B-AS1	0.424705	-0.287035	0.37	0.293	1
CCDC22	0.425486	-0.364763	0.128	0.104	1
TMEM8A	0.426003	-0.721722	0.135	0.139	1
ARFIP2	0.42616	-0.294513	0.11	0.091	1
CBR1	0.427354	-0.454381	0.144	0.118	1
HMOX2	0.427427	-0.234346	0.605	0.504	1
CYB561D1	0.428131	-0.413159	0.137	0.112	1
C12orf10	0.428823	-0.593194	0.204	0.201	1
MRPS16	0.428995	-0.537638	0.234	0.226	1
SIAH2-AS1	0.429676	-0.855353	0.126	0.131	1
LCK	0.430576	0.0482301	0.868	0.751	1
TIMM8B	0.430617	-0.512555	0.253	0.237	1
HEBP2	0.431739	-0.731769	0.193	0.187	1
RASGEF1A	0.432246	-0.380248	0.103	0.085	1
PITPNA-AS1	0.436226	-0.754125	0.124	0.127	1
CXorf40B	0.436816	-0.363217	0.109	0.089	1
TMEM199	0.437816	-0.314853	0.11	0.091	1
JKAMP	0.442341	-0.272028	0.145	0.122	1
ZNF322	0.442711	-0.495898	0.106	0.087	1
ISCA2	0.443793	-0.702673	0.164	0.164	1
RBMX2	0.444107	-0.43199	0.171	0.139	1
SQOR	0.444112	-0.139356	0.226	0.191	1
METTL18	0.444642	-0.448431	0.107	0.087	1
FBXO6	0.444662	-0.857922	0.145	0.147	1
OGFRL1	0.444953	-0.289639	0.258	0.21	1
UBE2M	0.445272	-0.267973	0.351	0.272	1
BAK1	0.445578	-0.401527	0.137	0.112	1
ESD	0.446036	-0.535607	0.226	0.218	1
SCRN3	0.446104	-0.344122	0.103	0.085	1
ITGAX	0.447766	0.0284428	0.121	0.104	1
ADAP1	0.448281	-0.681422	0.111	0.118	1
TOR1A	0.448476	-0.368452	0.121	0.1	1
GBP4	0.448918	-0.27928	0.205	0.17	1
PDCD10	0.449141	-0.291468	0.466	0.411	1
ERCC1	0.452407	-0.140913	0.383	0.311	1
MESD	0.454408	-0.500006	0.329	0.29	1
ABT1	0.454765	-0.493436	0.224	0.214	1
ATP6V0E2	0.455322	-0.390857	0.209	0.17	1
IFT20	0.455349	-0.364357	0.24	0.195	1
PEX16	0.45607	-0.424296	0.299	0.234	1
MRPS17	0.456762	-0.844656	0.098	0.104	1
PPCS	0.458051	-0.501409	0.355	0.311	1
GRK6	0.458453	-0.338672	0.399	0.307	1
ELOF1	0.458979	-0.685982	0.198	0.191	1
RSBN1L	0.460071	-0.0234383	0.609	0.502	1
GLA	0.460635	-0.330154	0.118	0.098	1
RAD51C	0.461868	-0.340208	0.145	0.12	1
TEN1	0.462233	-0.455104	0.114	0.095	1
MRPL39	0.462263	-0.719177	0.132	0.135	1
FERMT3	0.462286	-0.400699	0.433	0.373	1
HDDC2	0.462424	-0.158991	0.363	0.293	1
CHCHD10	0.462739	-0.457999	0.387	0.34	1
SNAP47	0.463107	-0.402577	0.113	0.093	1
TSSC4	0.465147	-0.553993	0.262	0.243	1
C6orf226	0.46524	-0.351738	0.163	0.135	1
DUSP12	0.468445	-0.433577	0.185	0.151	1
COMMD5	0.468932	-0.371933	0.167	0.139	1
CNBP	0.469728	-0.0586363	0.852	0.685	1
NAA38	0.469793	-0.449639	0.436	0.369	1
SHISA5	0.471133	-0.457807	0.383	0.336	1
LYSMD2	0.472852	-0.535825	0.273	0.253	1
MRPL48	0.473999	-0.168199	0.178	0.151	1
CALR	0.47456	-0.278138	0.666	0.562	1
SMIM8	0.475394	-0.555487	0.113	0.12	1
MITD1	0.476078	-0.603953	0.302	0.272	1
REPIN1	0.476234	-0.570555	0.117	0.097	1
SLC39A10	0.477322	-0.106573	0.41	0.334	1
REXO2	0.477504	-0.433677	0.283	0.222	1
KNOP1	0.478101	-0.310961	0.11	0.093	1
CUEDC2	0.47855	-0.409995	0.215	0.176	1
TXNL4A	0.479219	-0.281117	0.504	0.425	1
TFPT	0.48074	-0.806328	0.117	0.122	1
ARL1	0.481201	-0.717275	0.139	0.139	1
LINC00649	0.48127	-0.318305	0.236	0.232	1
AC010894.3	0.482692	-0.353142	0.378	0.342	1
CCNB1IP1	0.484261	-0.372854	0.205	0.168	1
ZMAT2	0.486644	-0.231897	0.36	0.29	1
MPST	0.488213	-0.722254	0.105	0.11	1
TIMMDC1	0.488739	-0.290158	0.236	0.195	1
NDUFA5	0.489462	-0.157652	0.463	0.363	1
IDH3G	0.489945	-0.558221	0.302	0.268	1
C11orf58	0.490187	-0.169814	0.712	0.591	1
GPATCH4	0.491618	-0.59714	0.152	0.154	1
SLC39A3	0.491695	-0.46445	0.114	0.095	1
FDX1	0.492016	-0.369219	0.359	0.28	1
SURF2	0.493147	-0.412247	0.163	0.135	1
ARL16	0.493544	-0.376973	0.178	0.145	1
PMVK	0.493892	-0.661657	0.186	0.18	1
CACYBP	0.494083	-0.282635	0.365	0.286	1
DHRS7	0.495385	-0.154039	0.63	0.488	1
VPS72	0.496597	-0.444893	0.129	0.108	1
RNPEPL1	0.497323	-0.309366	0.439	0.375	1
PUF60	0.497423	-0.355143	0.389	0.297	1
RNF7	0.497764	-0.337966	0.519	0.425	1
NIF3L1	0.497806	-0.42959	0.14	0.116	1
PDRG1	0.499765	-0.452687	0.126	0.104	1
UQCRC2	0.499944	-0.14604	0.503	0.384	1
EBNA1BP2	0.500564	-0.494489	0.149	0.125	1
JAML	0.500801	-0.709428	0.128	0.131	1
C1orf43	0.505045	-0.280455	0.325	0.263	1
ITPA	0.505655	-0.555062	0.273	0.251	1
CGGBP1	0.506503	-0.229835	0.504	0.398	1
MAP1LC3B	0.507532	-0.106107	0.654	0.512	1
AC009107.2	0.50787	-0.424119	0.096	0.104	1
MCRIP1	0.511857	-0.416601	0.367	0.32	1
TMEM11	0.512069	-0.472973	0.129	0.108	1
PLEKHO1	0.513344	-0.629506	0.19	0.185	1
TAF12	0.514008	-0.460053	0.28	0.257	1
RRP12	0.515549	-0.140929	0.19	0.164	1
MKNK2	0.520577	-0.348726	0.3	0.239	1
SARS	0.521279	-0.219306	0.39	0.309	1
GPR171	0.522641	-0.547795	0.247	0.199	1
RWDD3	0.522662	-0.384986	0.194	0.16	1
MEA1	0.524128	-0.429322	0.201	0.166	1
A1BG	0.524796	-0.603074	0.125	0.129	1
ARF1	0.524853	-0.0832815	0.765	0.571	1
NIT2	0.525213	-0.737199	0.164	0.16	1
RELT	0.52626	-0.386472	0.11	0.095	1
MRPS22	0.528605	-0.7535	0.163	0.158	1
POP4	0.528939	-0.539525	0.231	0.218	1
RAB5C	0.529536	-0.201354	0.503	0.382	1
LINC01550	0.529916	-0.277141	0.178	0.153	1
NT5C	0.530908	-0.459668	0.34	0.261	1
TSTA3	0.531395	-0.568665	0.212	0.201	1
RALB	0.533767	-0.228201	0.121	0.104	1
DDX49	0.533863	-0.404509	0.185	0.154	1
TOMM22	0.533986	-0.336541	0.318	0.286	1
BEX2	0.534564	-0.545321	0.158	0.131	1
MGAT4B	0.536411	-0.332623	0.129	0.11	1
CDC34	0.536993	-0.426359	0.141	0.118	1
AAMP	0.53729	-0.376248	0.232	0.193	1
MEAF6	0.53751	-0.186621	0.465	0.361	1
SMIM12	0.537609	-0.466105	0.208	0.172	1
MDP1	0.538913	-0.450622	0.149	0.125	1
TMEM238	0.540787	-0.603743	0.198	0.162	1
MAP3K13	0.540915	-0.540499	0.126	0.129	1
FCRL6	0.541044	-0.206622	0.56	0.498	1
IMPDH1	0.542452	-0.350219	0.12	0.102	1
AGA	0.543046	-0.431194	0.128	0.108	1
PCMT1	0.543263	-0.22316	0.474	0.405	1
NTMT1	0.543458	-0.450479	0.159	0.133	1
HSPA1A	0.544541	-0.586519	0.144	0.145	1
UCP2	0.545357	-0.173553	0.7	0.587	1
MRTO4	0.546532	-0.601722	0.113	0.095	1
GSS	0.548124	-0.389671	0.102	0.087	1
ABHD14B	0.548705	-0.375835	0.261	0.21	1
OSTC	0.549115	-0.351256	0.424	0.357	1
ARL14EP	0.550323	-0.488621	0.262	0.21	1
LAG3	0.550416	-0.634807	0.24	0.22	1
RCN1	0.550888	-0.469165	0.137	0.116	1
CNIH4	0.551717	-0.356864	0.304	0.245	1
PIH1D1	0.553524	-0.45148	0.314	0.276	1
TMEM9B	0.555903	-0.273123	0.36	0.29	1
ATF4	0.556371	-0.344099	0.338	0.272	1
SDHAF2	0.556887	-0.384659	0.372	0.322	1
TUBB	0.557322	-0.381953	0.365	0.322	1
TUFM	0.559423	-0.36257	0.451	0.38	1
PHB	0.560898	-0.420253	0.424	0.351	1
MT-ND4	0.562382	0.00743381	1	1	1
UBE2V1	0.562727	-0.101418	0.643	0.5	1
MALAT1	0.563398	-0.000816306	1	1	1
AC027018.1	0.564798	-1.00609	0.098	0.1	1
CSKMT	0.565785	-0.598266	0.159	0.156	1
ANP32A	0.566641	-0.311168	0.514	0.427	1
UCKL1	0.567007	-0.529294	0.117	0.098	1
OGFR	0.567673	-0.331986	0.315	0.255	1
NUCKS1	0.569938	-0.0632554	0.738	0.61	1
EBAG9	0.570458	-0.367503	0.159	0.133	1
RPP25L	0.570563	-0.602957	0.12	0.122	1
ZNF688	0.571194	-0.365593	0.173	0.145	1
FAM219B	0.572596	-0.484672	0.135	0.114	1
FH	0.572596	-0.425315	0.135	0.114	1
EEF1E1	0.573814	-0.466629	0.205	0.168	1
TMEM218	0.575203	-0.396471	0.106	0.091	1
COPZ1	0.578363	-0.399774	0.291	0.264	1
CCND2	0.581276	-0.359747	0.365	0.293	1
ADRM1	0.581539	-0.384283	0.352	0.278	1
IRF9	0.583523	-0.421693	0.344	0.309	1
C15orf40	0.583899	-0.316547	0.217	0.181	1
ATP6V1D	0.584659	-0.230897	0.326	0.27	1
MGAT1	0.585345	-0.335431	0.334	0.27	1
MZT1	0.585368	-0.429984	0.186	0.156	1
MRPS14	0.590873	-0.555159	0.171	0.168	1
UBL4A	0.591812	-0.776143	0.126	0.125	1
STX11	0.593228	-0.192865	0.148	0.129	1
SELENOS	0.59326	-0.337475	0.361	0.32	1
PEPD	0.593483	-0.370259	0.28	0.23	1
TBCA	0.594111	-0.14422	0.726	0.614	1
ACTR6	0.595458	-0.56041	0.28	0.251	1
ARL3	0.595818	-0.486928	0.141	0.143	1
SAMSN1	0.596793	-0.0536879	0.337	0.293	1
IL2RG	0.600214	-0.152254	0.781	0.656	1
PPT1	0.601165	-0.690865	0.143	0.141	1
RDH14	0.602243	-0.833421	0.155	0.149	1
TATDN1	0.602998	-0.426543	0.207	0.174	1
MRPL28	0.603942	-0.572072	0.216	0.203	1
RPL4	0.606099	0.0600318	0.985	0.952	1
HNRNPA1	0.606102	-0.012713	0.908	0.819	1
CLNS1A	0.606375	-0.235126	0.423	0.338	1
WDR54	0.607059	-0.464584	0.213	0.176	1
MTLN	0.607484	-0.60207	0.258	0.234	1
LRIF1	0.60756	-0.619766	0.264	0.239	1
CLTA	0.607864	-0.152435	0.577	0.483	1
TP53RK	0.609343	-0.697329	0.129	0.127	1
ARF4-AS1	0.609984	-0.652714	0.101	0.085	1
PMM1	0.610508	-0.338671	0.12	0.102	1
CCDC127	0.611053	-0.572834	0.102	0.087	1
DBNL	0.612215	-0.27969	0.425	0.33	1
FRAT2	0.612678	-0.6167	0.109	0.093	1
MTIF3	0.614012	-0.431334	0.391	0.34	1
TNFRSF1A	0.614128	-0.582787	0.232	0.212	1
ACAP1	0.614795	-0.0882056	0.776	0.627	1
CINP	0.614931	-0.690481	0.14	0.137	1
MED28	0.617701	-0.553378	0.277	0.249	1
ZNF32	0.618557	-0.451325	0.215	0.178	1
CBX3	0.619054	-0.17532	0.531	0.419	1
GPR108	0.61915	-0.416953	0.234	0.195	1
GPR18	0.620155	-0.495629	0.144	0.122	1
HNRNPH3	0.621335	-0.272412	0.598	0.494	1
SDHC	0.622433	-0.220434	0.327	0.266	1
PSMD13	0.622543	-0.434114	0.41	0.346	1
NUCB2	0.624853	-0.091741	0.524	0.434	1
EBP	0.625342	-0.202309	0.374	0.299	1
HMGA1	0.626193	-0.5689	0.158	0.156	1
PPIL3	0.627431	-0.415297	0.224	0.189	1
CISD1	0.627438	-0.515558	0.154	0.151	1
RFXANK	0.627802	-0.513216	0.178	0.17	1
TCEAL8	0.628165	-0.538493	0.182	0.153	1
CRTAP	0.629374	-0.495896	0.126	0.11	1
HDGF	0.630031	-0.421189	0.205	0.174	1
ECI2	0.630466	-0.3539	0.292	0.236	1
ZNF330	0.63367	-0.594158	0.167	0.162	1
KIAA0040	0.635613	-0.338135	0.16	0.139	1
HDHD3	0.63634	-0.532115	0.12	0.102	1
METTL9	0.637724	-0.317704	0.469	0.38	1
MRPL21	0.642038	-0.427411	0.253	0.208	1
PAGR1	0.642382	-0.608876	0.224	0.208	1
HADH	0.642967	-0.291207	0.133	0.116	1
BLVRA	0.643019	-0.389306	0.145	0.147	1
BET1	0.643636	-0.393394	0.174	0.149	1
AC010642.2	0.644275	-0.727626	0.144	0.141	1
TP53I13	0.646019	-0.453042	0.113	0.097	1
CD27	0.646253	-0.191994	0.255	0.226	1
PLEK	0.647635	-0.0296413	0.705	0.622	1
CHCHD7	0.650241	-0.669054	0.231	0.208	1
BCL7C	0.650482	-0.179989	0.404	0.334	1
PSMG2	0.650896	-0.341523	0.421	0.351	1
TMEM50A	0.651408	-0.0915744	0.689	0.581	1
COA5	0.652708	-0.382883	0.188	0.16	1
BID	0.653102	-0.361015	0.274	0.251	1
HIST1H1B	0.653178	-0.247239	0.106	0.095	1
DCTPP1	0.653427	-0.597226	0.132	0.131	1
NUDT22	0.654203	-0.573767	0.221	0.205	1
EPSTI1	0.65496	-0.143852	0.223	0.197	1
PTRH2	0.656972	-0.287538	0.164	0.143	1
THAP11	0.657441	-0.436138	0.228	0.189	1
EMC7	0.658	-0.409099	0.342	0.293	1
MRPL18	0.659177	-0.364726	0.329	0.264	1
MT-ND1	0.664975	0.0187051	1	0.998	1
LSM5	0.665022	-0.316509	0.365	0.292	1
RAD23A	0.666229	-0.243341	0.452	0.359	1
TMEM106C	0.667048	-0.331148	0.126	0.11	1
TMEM120B	0.668038	-0.46747	0.274	0.226	1
SNHG12	0.668643	-0.348706	0.247	0.208	1
GET3	0.669015	-0.547257	0.253	0.224	1
PPM1M	0.670014	-0.515575	0.117	0.102	1
C9orf72	0.670508	-0.32187	0.234	0.199	1
PLSCR3	0.670535	-0.689502	0.114	0.114	1
CCDC112	0.670715	-0.205634	0.11	0.098	1
MRPL38	0.671009	-0.381768	0.26	0.216	1
TAP1	0.671109	-0.218652	0.462	0.367	1
C12orf45	0.673139	-0.400215	0.101	0.089	1
MRPL32	0.676271	-0.370065	0.201	0.172	1
C9orf78	0.6787	-0.214412	0.622	0.514	1
LYPLA2	0.679246	-0.324975	0.228	0.191	1
LAGE3	0.680733	-0.562451	0.192	0.162	1
CCDC124	0.681658	-0.533015	0.215	0.18	1
IER5L	0.682076	-0.325851	0.12	0.106	1
CLIC3	0.682636	-0.47546	0.39	0.32	1
APOL2	0.683673	-0.471452	0.216	0.181	1
SH2D1A	0.684029	-0.410215	0.338	0.295	1
FBL	0.684507	-0.303732	0.429	0.361	1
HSCB	0.684605	-0.283599	0.12	0.106	1
ZFAND2B	0.685472	-0.628855	0.19	0.176	1
APEH	0.686564	-0.663181	0.113	0.112	1
ATP6AP1	0.687649	-0.29953	0.178	0.156	1
GMPR2	0.689199	-0.601485	0.177	0.166	1
DTYMK	0.690391	-0.367778	0.118	0.104	1
TPRKB	0.690711	-0.430635	0.24	0.203	1
LAT	0.691118	-0.293906	0.505	0.415	1
LFNG	0.692127	-0.475983	0.183	0.156	1
AC008875.3	0.693313	-0.386488	0.311	0.253	1
ITGB2-AS1	0.693498	-0.694364	0.154	0.147	1
MTRES1	0.694652	-0.34452	0.118	0.104	1
ZNF830	0.695038	-0.51364	0.198	0.166	1
PSMC4	0.697375	-0.289505	0.391	0.317	1
MRGBP	0.698459	-0.407091	0.101	0.089	1
PSAP	0.698836	-0.508578	0.511	0.402	1
Z93241.1	0.700057	-0.26751	0.125	0.112	1
GPATCH11	0.700205	-0.643342	0.17	0.16	1
NELFE	0.700906	-0.546742	0.227	0.207	1
NOSIP	0.701973	-0.165972	0.462	0.392	1
AL161725.1	0.702852	-0.552496	0.102	0.089	1
MYD88	0.703089	-0.395614	0.156	0.137	1
PKM	0.703365	-0.318246	0.459	0.38	1
SDHD	0.704979	-0.305627	0.36	0.297	1
SWI5	0.705339	-0.408134	0.136	0.12	1
ZNHIT3	0.705792	-0.427944	0.344	0.28	1
AL450352.1	0.709954	-0.208227	0.11	0.114	1
LTA4H	0.710569	-0.427758	0.239	0.203	1
TRADD	0.712292	-0.532443	0.31	0.27	1
MRPS7	0.71269	-0.405642	0.284	0.236	1
SSB	0.71317	-0.180406	0.546	0.44	1
WDR1	0.714257	-0.186404	0.516	0.411	1
GGPS1	0.71795	-0.512615	0.135	0.116	1
GLIPR2	0.718435	-0.0917289	0.36	0.305	1
DCXR	0.718569	-0.355755	0.321	0.263	1
NME6	0.720051	-0.634597	0.107	0.106	1
AC087239.1	0.720335	-0.474669	0.137	0.12	1
FKBP8	0.721021	-0.260444	0.539	0.442	1
LENG1	0.721142	-0.416975	0.23	0.193	1
MT1F	0.722417	-0.543811	0.197	0.166	1
CD2BP2	0.722578	-0.351386	0.246	0.21	1
SSU72	0.722694	-0.342644	0.533	0.429	1
ECI1	0.723462	-0.457802	0.185	0.158	1
TBXAS1	0.724187	-0.279077	0.109	0.112	1
PIN1	0.728287	-0.473515	0.387	0.315	1
BLOC1S4	0.729258	-0.435552	0.368	0.309	1
YBX3	0.729484	-0.360307	0.279	0.239	1
RAB8A	0.733718	-0.32002	0.385	0.332	1
ZPR1	0.73527	-0.635479	0.152	0.145	1
PTPMT1	0.736332	-0.346812	0.11	0.098	1
IER3IP1	0.741752	-0.38671	0.336	0.288	1
SELL	0.742258	-0.284362	0.228	0.226	1
YIF1A	0.743065	-0.537437	0.136	0.133	1
WBP1	0.743559	-0.509388	0.152	0.133	1
UQCC3	0.74376	-0.550018	0.158	0.137	1
THAP7	0.743925	-0.515609	0.173	0.149	1
RAP2B	0.744682	-0.337835	0.346	0.286	1
MED8	0.745974	-0.436145	0.141	0.124	1
NAXE	0.746139	-0.592981	0.179	0.168	1
MRPS18A	0.746621	-0.668501	0.113	0.098	1
SELENOK	0.750381	-0.206779	0.579	0.485	1
FAM32A	0.750514	-0.380492	0.306	0.249	1
COMTD1	0.75101	-0.678225	0.117	0.102	1
DNAJC4	0.751313	-0.530626	0.145	0.143	1
SELENOF	0.751581	-0.117607	0.678	0.544	1
RSL24D1	0.751766	-0.122187	0.63	0.529	1
CPPED1	0.751982	-0.58885	0.106	0.106	1
LRRC23	0.752145	-0.493505	0.133	0.131	1
GRHPR	0.752365	-0.506583	0.201	0.187	1
UBE2B	0.754415	-0.0827881	0.633	0.519	1
FUNDC2	0.755357	-0.361967	0.317	0.257	1
AC004865.2	0.75547	-0.372705	0.113	0.1	1
SNRPD1	0.756044	-0.258405	0.473	0.376	1
STMP1	0.757937	-0.415053	0.378	0.317	1
ILF3-DT	0.759133	-0.32129	0.428	0.349	1
ZCRB1	0.75958	-0.364265	0.243	0.226	1
GNB2	0.7611	-0.393191	0.414	0.342	1
SNUPN	0.761274	-0.332785	0.16	0.143	1
HDDC3	0.762197	-0.636835	0.148	0.141	1
PDAP1	0.76478	-0.254393	0.433	0.347	1
PHYH	0.76594	-0.53216	0.126	0.112	1
CD302	0.765944	-0.339002	0.152	0.135	1
IRF7	0.76683	-0.482986	0.14	0.135	1
FASLG	0.7681	-0.685758	0.105	0.102	1
TMEM126A	0.768597	-0.336073	0.209	0.18	1
SNRPC	0.770088	-0.363869	0.413	0.338	1
PA2G4	0.772915	-0.256495	0.56	0.446	1
CRELD2	0.776186	-0.385177	0.209	0.181	1
PLEKHO2	0.776684	-0.593808	0.106	0.104	1
MRPL50	0.776706	-0.564102	0.175	0.162	1
VMA21	0.778689	-0.609674	0.163	0.154	1
COMMD3	0.778746	-0.66354	0.254	0.222	1
ZNF22	0.778825	-0.48074	0.314	0.257	1
RHOA	0.779338	-9.17055e-05	0.863	0.72	1
ACTR3	0.780451	-0.030697	0.838	0.685	1
DGCR6L	0.781736	-0.31836	0.24	0.205	1
PFDN2	0.783499	-0.285521	0.478	0.396	1
MAZ	0.78502	-0.480581	0.404	0.328	1
HERPUD1	0.785521	-0.0605142	0.438	0.386	1
TMEM134	0.786208	-0.423916	0.268	0.224	1
ARL4C	0.78932	-0.00821018	0.898	0.813	1
KIZ-AS1	0.789764	-0.781162	0.103	0.1	1
FAAP20	0.790087	-0.33611	0.332	0.272	1
MRPL37	0.790766	-0.502661	0.105	0.095	1
SHARPIN	0.790975	-0.52594	0.279	0.247	1
AKR7A2	0.791373	-0.609173	0.23	0.207	1
PRKCQ-AS1	0.791938	-0.415426	0.376	0.332	1
SAP30	0.792221	-0.43357	0.183	0.16	1
EVI2A	0.793546	-0.301987	0.312	0.27	1
CCDC28A	0.793603	-0.447407	0.247	0.21	1
RAB1B	0.793785	-0.394415	0.23	0.199	1
WDR63	0.795251	-0.415121	0.136	0.135	1
BAG1	0.795315	-0.412036	0.348	0.292	1
OAS2	0.795711	-0.692129	0.141	0.135	1
DDOST	0.799022	-0.416203	0.42	0.347	1
TAF9	0.799287	-0.589844	0.198	0.172	1
ITGB7	0.800076	-0.381567	0.338	0.276	1
POLDIP2	0.801443	-0.550371	0.152	0.133	1
HTATIP2	0.802266	-0.475796	0.231	0.197	1
DPY30	0.802289	-0.439499	0.344	0.293	1
NTAN1	0.803513	-0.435805	0.196	0.17	1
HIST1H2BN	0.804253	-0.443317	0.136	0.131	1
EVI2B	0.804308	-0.233321	0.596	0.479	1
CYC1	0.804777	-0.493669	0.295	0.255	1
SCAMP1-AS1	0.8066	-0.584467	0.107	0.097	1
HSPB11	0.806954	-0.270118	0.428	0.353	1
CWC15	0.80825	-0.238353	0.42	0.346	1
DCTD	0.808929	-0.597445	0.156	0.137	1
NAT9	0.811996	-0.503644	0.124	0.11	1
MRPS23	0.815363	-0.417717	0.209	0.181	1
MPDU1	0.815756	-0.674665	0.103	0.1	1
MT2A	0.818098	0.07305	0.739	0.656	1
C12orf65	0.818849	-0.459862	0.269	0.226	1
RHOB	0.819315	-0.282907	0.249	0.214	1
SLC25A37	0.819643	-0.44505	0.115	0.114	1
GGCT	0.820426	-0.360538	0.137	0.124	1
TUBA1C	0.821109	-0.295051	0.264	0.23	1
UBL7	0.821913	-0.503322	0.102	0.093	1
UQCRFS1	0.823146	-0.165105	0.564	0.444	1
KBTBD3	0.823621	-0.554485	0.117	0.104	1
TMEM203	0.826566	-0.54799	0.221	0.197	1
UROS	0.82775	-0.474292	0.215	0.193	1
SUMO1	0.829748	-0.180359	0.636	0.494	1
BCL6	0.830491	-0.530819	0.156	0.141	1
PPIE	0.830623	-0.394512	0.276	0.23	1
DERL2	0.832155	-0.479434	0.265	0.234	1
TBCC	0.832304	-0.38636	0.325	0.268	1
TRAF2	0.834193	-0.549478	0.136	0.129	1
POLR2C	0.834346	-0.505821	0.262	0.216	1
POP7	0.834924	-0.638095	0.136	0.127	1
LSM1	0.835429	-0.302108	0.291	0.247	1
HMGCL	0.835652	-0.556322	0.137	0.131	1
TRAT1	0.838611	-0.292666	0.273	0.236	1
PDHB	0.839091	-0.462651	0.227	0.207	1
CDK4	0.840499	-0.707794	0.117	0.112	1
CREB3	0.840704	-0.521768	0.114	0.104	1
HEIH	0.841519	-0.686267	0.144	0.135	1
ECH1	0.842712	-0.255574	0.462	0.369	1
NUDT16L1	0.843883	-0.550203	0.258	0.222	1
KANSL1-AS1	0.84444	-0.454239	0.355	0.288	1
TMEM179B	0.845375	-0.272307	0.389	0.319	1
SRSF3	0.845761	-0.0535629	0.883	0.763	1
TUSC2	0.846802	-0.490616	0.201	0.178	1
NAA20	0.848329	-0.390413	0.31	0.263	1
MDH1	0.849085	-0.34908	0.443	0.363	1
MEPCE	0.849949	-0.343651	0.152	0.137	1
ZNF511	0.851531	-0.549669	0.212	0.191	1
MRFAP1L1	0.851742	-0.536113	0.175	0.154	1
ETFB	0.854436	-0.37823	0.327	0.286	1
DCPS	0.857	-0.425558	0.213	0.193	1
ZSCAN16-AS1	0.858178	-0.476204	0.221	0.193	1
AC020911.2	0.861378	-0.378038	0.175	0.158	1
CTNNBIP1	0.861746	-0.480046	0.147	0.139	1
WDR74	0.861774	-0.292305	0.262	0.23	1
AC103591.3	0.86244	-0.354679	0.258	0.23	1
CLPP	0.862748	-0.45314	0.308	0.264	1
TESC	0.864953	-0.380247	0.115	0.114	1
ANP32B	0.865256	-0.091503	0.663	0.552	1
PRDX4	0.866301	-0.405172	0.129	0.118	1
PHKG2	0.867294	-0.470391	0.171	0.158	1
GGA1	0.867577	-0.558948	0.332	0.272	1
SLC52A2	0.86817	-0.565029	0.148	0.131	1
SNAPC5	0.872968	-0.38824	0.221	0.193	1
AC023509.6	0.874819	-0.545181	0.13	0.12	1
BUD31	0.876279	-0.262845	0.448	0.367	1
ATP6AP2	0.876517	-0.246376	0.496	0.388	1
ATOX1	0.877452	-0.564711	0.226	0.201	1
STX4	0.877457	-0.611476	0.239	0.212	1
NBDY	0.878242	-0.19783	0.41	0.359	1
YDJC	0.879362	-0.508546	0.16	0.143	1
MRPL35	0.879824	-0.489641	0.117	0.112	1
PLCB2	0.880436	-0.516486	0.111	0.108	1
FOSB	0.882072	-0.0367555	0.508	0.481	1
EIF4A3	0.882557	-0.258056	0.418	0.357	1
TMED9	0.882911	-0.323119	0.495	0.386	1
NOL12	0.884044	-0.499121	0.166	0.147	1
OTUB1	0.885692	-0.54056	0.27	0.228	1
GLOD4	0.892382	-0.467296	0.296	0.243	1
LLPH	0.892412	-0.410371	0.265	0.236	1
COQ7	0.89349	-0.500468	0.186	0.166	1
ORMDL3	0.894946	-0.58794	0.227	0.191	1
SPNS3	0.895068	-0.707819	0.111	0.106	1
TPGS1	0.897083	-0.451476	0.232	0.199	1
EIF3D	0.897153	-0.112246	0.701	0.569	1
C15orf61	0.89826	-0.633741	0.164	0.151	1
PDXK	0.898536	-0.379802	0.168	0.158	1
MLX	0.899192	-0.535438	0.24	0.205	1
PLSCR1	0.89945	-0.397461	0.132	0.122	1
NDUFA7	0.900781	-0.347433	0.336	0.286	1
CZIB	0.901177	-0.439369	0.228	0.199	1
GTPBP6	0.90349	-0.301675	0.265	0.23	1
CDKN2AIPNL	0.90464	-0.707571	0.129	0.116	1
EBPL	0.90505	-0.447776	0.194	0.174	1
STN1	0.905773	-0.329412	0.236	0.218	1
PSMC1	0.908092	-0.368566	0.337	0.28	1
KMT2E-AS1	0.908148	-0.534623	0.226	0.195	1
IDH3B	0.90828	-0.533956	0.227	0.195	1
HSP90AB1	0.90842	-0.0669502	0.827	0.737	1
SIGIRR	0.910688	-0.229934	0.575	0.461	1
CNIH1	0.911959	-0.452903	0.2	0.178	1
HRAS	0.912305	-0.62951	0.103	0.095	1
HMGN3	0.912321	-0.248568	0.64	0.527	1
MIIP	0.914652	-0.586006	0.115	0.106	1
MRPL24	0.91494	-0.505853	0.121	0.116	1
BOLA1	0.914964	-0.527927	0.103	0.098	1
DAZAP2	0.915566	-0.165201	0.656	0.517	1
MRPS18B	0.915976	-0.448228	0.22	0.199	1
POLR2H	0.918436	-0.609207	0.209	0.18	1
XBP1	0.918691	-0.223174	0.576	0.473	1
CSRP1	0.919102	-0.609614	0.125	0.114	1
SUCLG1	0.923488	-0.284793	0.427	0.349	1
RANGRF	0.92406	-0.678186	0.145	0.133	1
PRKACA	0.924148	-0.436437	0.137	0.127	1
BAD	0.925196	-0.638149	0.128	0.116	1
HIKESHI	0.928376	-0.40999	0.315	0.266	1
EMC4	0.928456	-0.473481	0.285	0.241	1
IMP4	0.929414	-0.447717	0.238	0.212	1
CFAP298	0.930338	-0.600374	0.262	0.224	1
ATP5F1B	0.931602	-0.220461	0.633	0.481	1
IFI35	0.932112	-0.517002	0.201	0.181	1
SCPEP1	0.932457	-0.454631	0.124	0.116	1
NEU1	0.932484	-0.552275	0.143	0.133	1
RPS6KB2	0.935855	-0.430254	0.174	0.158	1
AC243960.1	0.937988	-0.28898	0.333	0.286	1
CAP1	0.938423	-0.105432	0.769	0.614	1
KDELR1	0.938918	-0.41408	0.253	0.22	1
TMED1	0.940463	-0.680283	0.106	0.1	1
ARL2	0.941682	-0.508236	0.251	0.21	1
CTU1	0.94309	-0.63974	0.133	0.122	1
HINT2	0.945597	-0.53149	0.212	0.189	1
PBDC1	0.946433	-0.413138	0.251	0.22	1
PIM3	0.946732	-0.554293	0.179	0.158	1
AC245407.2	0.948011	-0.581333	0.228	0.197	1
SUGT1	0.94835	-0.358454	0.317	0.266	1
LZIC	0.949039	-0.43764	0.235	0.21	1
MRPS36	0.950879	-0.536085	0.365	0.305	1
NOP56	0.951209	-0.454067	0.371	0.303	1
MAT2B	0.952596	-0.446765	0.283	0.243	1
BORCS6	0.953348	-0.423289	0.181	0.162	1
YWHAH	0.954752	-0.35739	0.273	0.239	1
METRN	0.955931	-0.563758	0.163	0.149	1
ENDOG	0.95611	-0.581457	0.102	0.095	1
PSMD7	0.959574	-0.231178	0.55	0.44	1
PIM1	0.959711	-0.431154	0.329	0.28	1
AC079793.1	0.960754	-0.190068	0.69	0.573	1
FKBP1A	0.961275	-0.436434	0.382	0.309	1
PTMS	0.961578	-0.361909	0.243	0.216	1
SELENOT	0.962664	-0.249768	0.588	0.463	1
CCNDBP1	0.96373	-0.231571	0.447	0.373	1
ZNF593	0.963816	-0.570015	0.122	0.112	1
HPF1	0.964221	-0.442206	0.179	0.16	1
RCBTB2	0.965688	-0.235819	0.223	0.203	1
CDC25B	0.966076	-0.405645	0.299	0.257	1
FGFBP2	0.968394	-0.342924	0.594	0.535	1
ATG101	0.969022	-0.469134	0.192	0.172	1
PFDN6	0.971592	-0.580312	0.224	0.193	1
QDPR	0.972651	-0.388712	0.133	0.125	1
M6PR	0.973423	-0.377894	0.447	0.367	1
CNPY2	0.973601	-0.37428	0.457	0.369	1
AC016074.2	0.974641	-0.338117	0.367	0.311	1
IRF3	0.975632	-0.284559	0.463	0.38	1
DNAJC8	0.977884	-0.243822	0.613	0.488	1
HNRNPA2B1	0.97871	-0.045418	0.973	0.931	1
RAB9A	0.979952	-0.315736	0.401	0.328	1
RPA3	0.982991	-0.302052	0.353	0.295	1
MRPS6	0.984394	-0.373489	0.405	0.336	1
CHID1	0.985327	-0.463455	0.132	0.124	1
SNRNP27	0.985444	-0.53162	0.211	0.185	1
FLYWCH2	0.987728	-0.467099	0.137	0.129	1
CDC26	0.98791	-0.471037	0.379	0.309	1
PASK	0.988454	-0.662555	0.102	0.097	1
PDLIM1	0.98887	-0.555363	0.122	0.114	1
PTGER2	0.98887	-0.443637	0.302	0.257	1
FAM50A	0.988907	-0.324836	0.254	0.226	1
SNRNP35	0.989198	-0.464622	0.193	0.176	1
AKR1A1	0.989952	-0.413336	0.213	0.191	1
ZDHHC4	0.990139	-0.586417	0.105	0.098	1
C18orf21	0.990779	-0.507342	0.109	0.102	1
CCT8	0.991427	-0.241014	0.462	0.369	1
UQCC2	0.991968	-0.601274	0.175	0.16	1
ANKRD39	0.993424	-0.593955	0.125	0.116	1
RASSF2	0.993498	-0.523257	0.109	0.102	1
ATP6V0D1	0.993914	-0.401555	0.323	0.264	1
CHTOP	0.994707	-0.474394	0.213	0.191	1
PPM1G	0.995204	-0.187363	0.507	0.415	1
PSMB7	0.995784	-0.205948	0.427	0.357	1
TOR2A	0.995967	-0.577083	0.159	0.145	1
SNX3	0.996286	-0.15052	0.548	0.434	1
YBEY	0.998277	-0.687516	0.117	0.108	1
TMEM126B	0.998998	-0.47098	0.261	0.226	1
SMS	0.999064	-0.300336	0.243	0.222	1
RRP36	0.999072	-0.444557	0.33	0.274	1

### Sheet: NIHSS_D1 CD8 D1
Gene	p_val	avg_log2FC	pct.1	pct.2	p_val_adj
HLA-B	1.55879e-145	-0.7518	0.998	1	5.70531e-141
MTRNR2L12	7.41897e-134	-1.36562	0.956	0.991	2.71542e-129
PDE3B	1.44082e-106	2.35876	0.755	0.382	5.27353e-102
FOS	2.24186e-96	-1.84049	0.7	0.89	8.20541e-92
S100A4	2.9095e-95	-0.952087	0.847	0.983	1.06491e-90
TMSB4X	4.75488e-95	-0.624304	0.999	1	1.74033e-90
GZMA	1.36387e-90	-1.09234	0.502	0.938	4.99191e-86
CMC1	1.29828e-89	-1.25699	0.526	0.886	4.75182e-85
MT-ND3	2.4101e-89	0.618972	1	1	8.82122e-85
CCL5	2.49536e-88	-0.984687	0.565	0.97	9.13326e-84
BACH2	1.12857e-80	3.15319	0.554	0.195	4.1307e-76
HCST	2.43941e-78	-0.783649	0.945	0.993	8.92849e-74
XCL2	9.45671e-76	-2.09896	0.173	0.539	3.46125e-71
CCL4L2	1.22139e-73	-2.82812	0.066	0.377	4.47041e-69
S100A11	2.17324e-73	-1.29188	0.431	0.769	7.95428e-69
DUSP1	2.14726e-72	-1.17473	0.726	0.9	7.85919e-68
NELL2	1.18322e-71	3.18108	0.487	0.141	4.33071e-67
SNX9	1.11987e-70	3.8068	0.427	0.087	4.09882e-66
MT-CO3	2.4611e-68	0.461338	1	1	9.00788e-64
GNLY	4.80392e-68	-1.0781	0.35	0.801	1.75828e-63
KLRD1	1.11834e-67	-1.10115	0.461	0.836	4.09323e-63
LINC01619	5.24667e-66	1.64937	0.72	0.417	1.92033e-61
IER2	2.15448e-65	-1.36228	0.865	0.94	7.8856e-61
NKG7	1.93841e-64	-0.787658	0.557	0.95	7.09476e-60
PFN1	2.53705e-64	-0.703465	0.916	0.978	9.28585e-60
JUN	1.39632e-63	-1.05257	0.923	0.961	5.11069e-59
SH3BGRL3	1.1993e-62	-0.602962	0.926	0.986	4.38955e-58
CD63	2.25676e-62	-0.951337	0.506	0.812	8.25998e-58
RPS4Y1	3.23994e-62	-10.6953	0	0.196	1.18585e-57
PLCG2	1.09068e-60	-1.36409	0.338	0.662	3.99201e-56
AC105402.3	1.13604e-60	8.10061	0.28	0.008	4.15803e-56
ACTB	8.71277e-60	-0.567522	0.996	0.998	3.18896e-55
S100A6	2.69947e-58	-0.679804	0.938	0.978	9.88032e-54
ZFP36	2.37335e-57	-1.45387	0.41	0.667	8.6867e-53
MT-ND4	2.56169e-57	0.488226	1	1	9.37604e-53
FOXP1	3.25432e-57	1.06907	0.877	0.742	1.19111e-52
RPS26	4.25749e-56	-0.711146	0.929	0.987	1.55828e-51
SERINC5	7.43727e-56	2.43441	0.457	0.146	2.72212e-51
RPS3A	2.2072e-55	0.611897	0.998	0.999	8.07857e-51
FOSB	2.66384e-55	-1.32269	0.471	0.732	9.74991e-51
ANXA1	2.10954e-54	-0.97883	0.635	0.884	7.72113e-50
JUNB	2.21309e-54	-1.018	0.904	0.937	8.10014e-50
CCL4	1.20145e-53	-1.37397	0.38	0.724	4.39741e-49
KLF6	1.37764e-53	-0.789359	0.815	0.929	5.04229e-49
CLIC1	3.27914e-53	-0.754376	0.642	0.893	1.2002e-48
SNHG5	4.12317e-53	1.09111	0.789	0.571	1.50912e-48
TXK	5.2568e-52	2.26191	0.429	0.125	1.92404e-47
NDFIP1	1.32962e-51	1.2904	0.737	0.546	4.86652e-47
RPS5	2.14705e-51	0.766918	0.995	0.986	7.85842e-47
PRKCA	3.10102e-51	2.11816	0.52	0.226	1.135e-46
KLRF1	1.58948e-50	-1.42334	0.159	0.463	5.81767e-46
CCR7	3.15003e-50	2.724	0.335	0.06	1.15294e-45
S100A10	1.92104e-49	-0.710871	0.857	0.931	7.03118e-45
IFITM2	7.69758e-49	-0.944761	0.602	0.804	2.81739e-44
HOPX	1.20791e-48	-1.17949	0.339	0.656	4.42106e-44
GZMH	3.33784e-48	-0.693926	0.446	0.843	1.22168e-43
MT-CYB	3.83184e-48	0.446106	1	0.999	1.40249e-43
HIST1H3D	4.6331e-48	-2.05525	0.175	0.436	1.69576e-43
CST7	6.67227e-48	-0.713129	0.503	0.904	2.44212e-43
EEF1A1	1.35712e-47	0.491793	0.998	1	4.9672e-43
CTSC	1.78002e-47	-0.919823	0.428	0.734	6.51504e-43
CAMK4	2.65029e-47	1.53734	0.635	0.396	9.70034e-43
B2M	8.78311e-47	-0.346695	1	1	3.21471e-42
AC007952.4	9.41252e-47	-1.57457	0.245	0.517	3.44508e-42
ZEB2	1.03715e-46	-0.799417	0.503	0.84	3.79607e-42
LDHB	1.16068e-46	1.03317	0.78	0.627	4.24819e-42
CRIP1	2.69832e-46	-0.878365	0.681	0.864	9.87613e-42
PPP1R10	3.4726e-46	-1.12307	0.46	0.704	1.27101e-41
HIST1H1E	3.6623e-46	-1.11921	0.449	0.711	1.34044e-41
KLRB1	3.71846e-46	-1.28463	0.211	0.51	1.36099e-41
RCAN3	7.20546e-46	2.30629	0.359	0.089	2.63727e-41
LGALS1	1.1052e-44	-1.27452	0.307	0.585	4.04514e-40
EMP3	2.92631e-44	-0.631567	0.777	0.913	1.07106e-39
KLRG1	3.66605e-44	-0.855029	0.475	0.786	1.34181e-39
EEF1D	1.00609e-43	0.505571	0.983	0.963	3.6824e-39
EFHD2	1.19791e-43	-0.895397	0.428	0.724	4.38446e-39
RPS2	1.33077e-43	0.4772	1	0.997	4.87074e-39
RPL4	1.57385e-43	0.666772	0.955	0.947	5.76044e-39
GIMAP7	5.06386e-43	-0.723717	0.737	0.919	1.85342e-38
MAL	1.00996e-42	2.78067	0.277	0.042	3.69654e-38
HLA-DRB1	1.46606e-42	-1.17826	0.353	0.626	5.36593e-38
LYAR	3.8526e-42	-0.899943	0.444	0.74	1.41009e-37
ANXA2	5.05391e-42	-1.08005	0.323	0.607	1.84978e-37
TGFBR2	5.2107e-42	1.26131	0.707	0.501	1.90717e-37
IGKC	1.82504e-41	2.7425	0.297	0.062	6.67981e-37
CTSW	1.90362e-41	-0.709981	0.575	0.812	6.96743e-37
HDAC9	2.78538e-41	-2.21002	0.083	0.301	1.01948e-36
SERF2	3.22848e-41	-0.477571	0.973	0.99	1.18166e-36
LCP1	1.16637e-40	-0.716006	0.716	0.851	4.26902e-36
MAML2	2.01912e-40	1.31136	0.704	0.494	7.39018e-36
CD99	8.36951e-40	-0.701792	0.563	0.837	3.06333e-35
MYL12B	1.05089e-39	-0.559704	0.847	0.948	3.84635e-35
CYBA	1.09058e-39	-0.480998	0.932	0.978	3.99162e-35
RPL7	1.43795e-39	0.544649	0.988	0.98	5.26305e-35
PLCB1	1.72267e-39	-1.42044	0.217	0.475	6.30513e-35
IFNG	3.73651e-39	-1.73741	0.179	0.429	1.3676e-34
MYL12A	6.44799e-39	-0.471122	0.954	0.992	2.36003e-34
LEF1	6.56641e-39	2.10492	0.464	0.218	2.40337e-34
IL32	7.35649e-39	-0.518756	0.925	0.978	2.69255e-34
IER5	2.0018e-38	-1.31809	0.354	0.58	7.32678e-34
RPL5	2.15027e-38	0.487798	0.998	0.994	7.8702e-34
RPS4X	4.18605e-38	0.458639	0.999	1	1.53214e-33
NOSIP	1.09991e-37	1.35481	0.584	0.354	4.02577e-33
CD81	1.25347e-37	-0.704363	0.551	0.777	4.58784e-33
CD2	1.41585e-37	-0.685418	0.686	0.873	5.18216e-33
ITGB2	2.38907e-37	-0.789071	0.602	0.78	8.74423e-33
RPL10	4.84037e-37	0.383116	1	1	1.77162e-32
ABHD17A	1.5784e-36	-0.721257	0.575	0.799	5.77712e-32
EEF1B2	1.86903e-36	0.602087	0.985	0.977	6.84084e-32
RPS8	2.02053e-36	0.513935	0.998	0.997	7.39535e-32
CFL1	1.43114e-35	-0.472458	0.936	0.962	5.23812e-31
HIST2H2AC	3.53712e-35	-1.49267	0.188	0.418	1.29462e-30
EEF1G	4.24195e-35	0.643432	0.969	0.963	1.5526e-30
TNF	5.82405e-35	-2.22449	0.073	0.262	2.13166e-30
LEPROTL1	6.67549e-35	1.10567	0.697	0.525	2.4433e-30
MYL6	7.08455e-35	-0.49168	0.91	0.957	2.59302e-30
RPL12	7.29832e-35	0.557926	0.996	0.995	2.67126e-30
RPSA	1.04508e-34	0.44966	0.999	0.993	3.82511e-30
AC015849.1	1.57514e-34	-1.9629	0.153	0.375	5.76519e-30
APOBEC3G	2.43828e-34	-0.887581	0.394	0.65	8.92434e-30
LTB	3.34599e-34	1.13351	0.597	0.387	1.22467e-29
C5orf17	8.06729e-34	4.85672	0.175	0.009	2.95271e-29
RPS16	1.2512e-33	0.432341	0.995	0.999	4.57953e-29
TRABD2A	1.85472e-33	1.96839	0.332	0.108	6.78846e-29
ZEB1	2.88725e-33	1.32808	0.549	0.314	1.05676e-28
SRSF3	3.93134e-33	-0.712062	0.743	0.856	1.43891e-28
SARAF	4.51782e-33	0.611106	0.928	0.892	1.65357e-28
MYADM	7.70213e-33	-1.4844	0.185	0.4	2.81906e-28
AK5	8.20898e-33	4.89942	0.166	0.007	3.00457e-28
RPL13	1.14522e-32	0.443666	1	0.999	4.19161e-28
LINC02384	1.19404e-32	-1.29015	0.191	0.429	4.37029e-28
CERS6	1.66118e-32	2.15997	0.333	0.118	6.08007e-28
PRF1	1.93008e-32	-0.677591	0.394	0.695	7.0643e-28
AC020916.1	1.02907e-31	-1.71873	0.137	0.34	3.76648e-27
SRGN	1.53205e-31	-0.532773	0.858	0.943	5.60747e-27
SNHG29	1.7872e-31	0.796616	0.849	0.756	6.54133e-27
A2M	2.21286e-31	-0.782878	0.382	0.656	8.09928e-27
ATP5F1E	2.89635e-31	-0.416165	0.982	0.986	1.06009e-26
RPL23	4.21495e-31	0.570537	0.942	0.9	1.54271e-26
RPS12	5.90973e-31	0.420619	0.999	0.999	2.16302e-26
OASL	8.9067e-31	-2.14804	0.072	0.245	3.25994e-26
RAC2	9.94148e-31	-0.630872	0.728	0.849	3.63868e-26
JAZF1	1.35885e-30	-0.949073	0.336	0.574	4.97353e-26
FCRL6	3.94787e-30	-0.928461	0.281	0.537	1.44496e-25
PMAIP1	6.12265e-30	-1.38021	0.208	0.418	2.24095e-25
PIK3IP1	6.21985e-30	0.953714	0.653	0.461	2.27653e-25
RAP1GAP2	9.00393e-30	-0.93964	0.357	0.6	3.29553e-25
VAV3	1.00454e-29	-0.740377	0.442	0.675	3.67672e-25
LEF1-AS1	1.48454e-29	3.35302	0.168	0.014	5.43356e-25
CD55	1.61704e-29	1.05912	0.509	0.264	5.91854e-25
CD27	4.14584e-29	1.1446	0.425	0.179	1.51742e-24
RPL3	4.17321e-29	0.317788	0.999	1	1.52744e-24
NPM1	7.00887e-29	0.577855	0.931	0.912	2.56532e-24
RPLP0	7.25054e-29	0.511574	0.959	0.944	2.65377e-24
IL6ST	1.82757e-28	1.3305	0.482	0.266	6.68908e-24
GZMK	2.42535e-28	-0.70066	0.211	0.452	8.87704e-24
RPL9	2.65191e-28	0.451058	0.998	0.998	9.70625e-24
C12orf75	4.37822e-28	-0.777931	0.411	0.654	1.60247e-23
RPLP1	8.50122e-28	0.345171	0.999	1	3.11153e-23
H3F3B	1.0632e-27	-0.415174	0.987	0.995	3.89143e-23
RPL29	1.43022e-27	0.376198	0.998	0.994	5.23477e-23
AC004687.1	2.50355e-27	-0.959196	0.337	0.556	9.16323e-23
PTGDR	2.70175e-27	-1.03877	0.197	0.416	9.88867e-23
RAPGEF6	2.73844e-27	1.11823	0.608	0.439	1.0023e-22
UST	2.96854e-27	-1.47355	0.097	0.278	1.08652e-22
H3F3A	3.94073e-27	-0.335463	0.978	0.987	1.44235e-22
CDC42	4.21834e-27	-0.470711	0.853	0.923	1.54395e-22
FGFBP2	6.33292e-27	-0.613287	0.351	0.617	2.31791e-22
NFKB1	7.53672e-27	1.15973	0.63	0.443	2.75852e-22
PPIB	7.89663e-27	-0.648524	0.618	0.772	2.89025e-22
TGFBR3	1.07419e-26	-0.778512	0.382	0.631	3.93165e-22
OAZ1	1.29115e-26	-0.420247	0.918	0.952	4.72575e-22
EIF3E	1.37054e-26	0.680403	0.817	0.746	5.01632e-22
TAF4B	1.54392e-26	2.17198	0.241	0.065	5.65089e-22
MCL1	1.77022e-26	-0.861718	0.502	0.668	6.47917e-22
ITK	1.86438e-26	0.814863	0.693	0.504	6.82381e-22
FAM117B	1.94491e-26	1.89935	0.366	0.17	7.11856e-22
KLRC3	2.11152e-26	-0.887114	0.156	0.372	7.72838e-22
ARPC5L	2.32127e-26	-0.786777	0.418	0.631	8.49608e-22
GAS5	2.37034e-26	0.813638	0.828	0.76	8.6757e-22
C1orf56	3.79345e-26	-1.36243	0.165	0.357	1.38844e-21
ATF3	4.24051e-26	-2.0314	0.085	0.244	1.55207e-21
RETREG1	4.42503e-26	2.04729	0.251	0.073	1.61961e-21
ARL6IP5	4.80598e-26	-0.534021	0.668	0.813	1.75904e-21
SRSF7	4.84166e-26	-0.627394	0.841	0.906	1.7721e-21
ZFP36L1	7.7427e-26	-0.976815	0.407	0.588	2.83391e-21
AC022217.3	1.04248e-25	-1.15532	0.291	0.489	3.81557e-21
RPL11	1.20227e-25	0.363731	1	0.999	4.40042e-21
AHNAK	1.34192e-25	-0.777661	0.474	0.67	4.91156e-21
UBL5	1.92129e-25	-0.605859	0.716	0.833	7.03213e-21
RPL8	1.9355e-25	0.437008	0.997	0.995	7.08412e-21
AC010609.1	2.04202e-25	1.37458	0.363	0.164	7.47401e-21
ARMH1	2.37216e-25	2.36333	0.21	0.05	8.68236e-21
CYTOR	2.80668e-25	-0.888919	0.264	0.489	1.02727e-20
SAMD3	3.08716e-25	-0.517717	0.544	0.785	1.12993e-20
SMAD7	3.52175e-25	-1.36722	0.149	0.334	1.289e-20
RPS15A	4.42641e-25	0.256558	1	0.999	1.62011e-20
RPL18	6.04354e-25	0.372649	0.999	0.998	2.212e-20
SF1	6.55519e-25	0.665603	0.787	0.664	2.39926e-20
OXNAD1	6.9494e-25	1.04699	0.605	0.43	2.54355e-20
PLEK	8.45051e-25	-0.676411	0.372	0.617	3.09297e-20
RACK1	1.35207e-24	0.377621	0.989	0.991	4.9487e-20
KRTCAP2	1.37183e-24	-0.603192	0.617	0.769	5.02104e-20
SCML1	2.0236e-24	3.50602	0.145	0.015	7.40658e-20
DTHD1	2.14122e-24	-0.994541	0.231	0.447	7.83706e-20
ACTN1	2.25095e-24	2.11401	0.246	0.079	8.23872e-20
PPP2R2B	2.45999e-24	-0.902159	0.317	0.544	9.00382e-20
HIST1H1C	2.88336e-24	-0.875454	0.461	0.635	1.05534e-19
FOXO1	4.08072e-24	1.09372	0.56	0.375	1.49359e-19
MT-CO2	4.50198e-24	0.261672	1	1	1.64777e-19
CD52	4.83376e-24	-0.418999	0.968	0.969	1.7692e-19
SH3RF3	6.12319e-24	4.83788	0.133	0.01	2.24115e-19
TIGIT	6.66503e-24	-0.863588	0.234	0.453	2.43947e-19
TMA7	7.25135e-24	-0.448915	0.934	0.97	2.65407e-19
RPS13	1.18916e-23	0.460881	0.997	0.997	4.35245e-19
SMAP2	1.49011e-23	0.6071	0.789	0.648	5.45395e-19
KMT2E-AS1	1.7507e-23	-1.35691	0.162	0.336	6.40774e-19
GSTP1	1.94674e-23	-0.576175	0.569	0.728	7.12526e-19
AOAH	2.41573e-23	-0.337216	0.577	0.818	8.84181e-19
SPECC1	2.78397e-23	-1.69731	0.072	0.218	1.01896e-18
FKBP5	3.13281e-23	0.856861	0.723	0.573	1.14664e-18
HSPE1	3.59488e-23	-0.749041	0.516	0.674	1.31576e-18
RCAN3AS	3.68065e-23	2.36267	0.167	0.029	1.34715e-18
NRCAM	4.63399e-23	4.94962	0.117	0.005	1.69609e-18
ABCC1	6.41589e-23	1.26905	0.442	0.253	2.34828e-18
AL136454.1	6.43309e-23	2.66434	0.156	0.023	2.35457e-18
RNF157	6.46107e-23	2.15546	0.199	0.05	2.36482e-18
GAS7	7.90076e-23	-1.14757	0.192	0.382	2.89176e-18
PRKCQ-AS1	8.41764e-23	1.1066	0.468	0.271	3.08094e-18
YWHAZ	1.08624e-22	-0.518635	0.796	0.89	3.97575e-18
SELL	1.31837e-22	1.29827	0.397	0.208	4.82538e-18
EML4	1.4618e-22	0.870809	0.698	0.52	5.35033e-18
CRTC3	1.74767e-22	1.27091	0.406	0.218	6.39666e-18
PSMB9	1.86297e-22	-0.508103	0.68	0.818	6.81865e-18
PCSK5	1.92399e-22	1.96889	0.229	0.072	7.04198e-18
LMBR1	1.94321e-22	1.16474	0.463	0.275	7.11235e-18
DOCK10	2.32515e-22	0.617028	0.802	0.666	8.51028e-18
PTPRK	2.47178e-22	2.71471	0.148	0.021	9.04695e-18
MBP	2.77205e-22	-0.51935	0.698	0.839	1.0146e-17
ARPC2	2.95493e-22	-0.357538	0.892	0.94	1.08153e-17
ATP6V0E1	3.47386e-22	-0.482765	0.71	0.825	1.27147e-17
GIMAP4	3.63763e-22	-0.628997	0.542	0.736	1.33141e-17
RPL28	4.17432e-22	0.253296	1	0.999	1.52784e-17
AL627171.2	5.39994e-22	-1.13609	0.216	0.395	1.97643e-17
BTBD11	6.11509e-22	1.82334	0.214	0.06	2.23818e-17
CD160	7.69657e-22	-0.984196	0.12	0.293	2.81702e-17
AC104695.2	7.762e-22	-1.67804	0.083	0.226	2.84097e-17
CALM1	8.04547e-22	-0.325606	0.982	0.984	2.94472e-17
ACTN4	8.55036e-22	-0.795911	0.277	0.488	3.12952e-17
HLA-F	1.06287e-21	-0.547049	0.783	0.885	3.89021e-17
PPIA	1.12159e-21	-0.407458	0.886	0.947	4.10512e-17
SEC61B	1.15075e-21	-0.612411	0.554	0.702	4.21185e-17
GADD45B	1.61718e-21	-0.878951	0.554	0.678	5.91902e-17
CD69	1.89634e-21	-0.748533	0.782	0.847	6.9408e-17
HNRNPH1	2.01951e-21	-0.68892	0.526	0.69	7.39159e-17
RPS6	2.61284e-21	0.369068	0.998	0.999	9.56326e-17
TOX	2.65505e-21	-0.90292	0.286	0.489	9.71776e-17
CD28	2.68409e-21	1.9909	0.188	0.046	9.82405e-17
HLA-A	2.70673e-21	-0.262101	1	1	9.90691e-17
TMBIM6	3.19752e-21	-0.509687	0.688	0.797	1.17032e-16
RPS14	3.46772e-21	0.266226	1	0.999	1.26922e-16
ERCC1	3.51773e-21	-1.03494	0.272	0.445	1.28753e-16
HSP90AA1	5.17368e-21	-0.432417	0.916	0.941	1.89362e-16
ARL4C	5.81575e-21	-0.536219	0.708	0.828	2.12862e-16
HNRNPA1	6.9429e-21	0.471654	0.888	0.816	2.54117e-16
SMCHD1	8.6636e-21	0.588647	0.847	0.711	3.17096e-16
DNAJA1	9.073e-21	-0.664185	0.638	0.765	3.32081e-16
PPP1R18	9.3649e-21	-0.787423	0.289	0.484	3.42765e-16
REEP5	1.02396e-20	-0.808685	0.333	0.52	3.7478e-16
YWHAQ	1.38027e-20	-0.707321	0.526	0.669	5.05194e-16
HNRNPA2B1	1.43448e-20	-0.374068	0.917	0.948	5.25032e-16
HPGD	1.53237e-20	2.5167	0.139	0.021	5.60862e-16
RILPL2	2.15615e-20	-1.30581	0.154	0.314	7.89174e-16
MTRNR2L8	2.34578e-20	3.1994	0.453	0.298	8.58578e-16
TESPA1	2.37912e-20	1.19653	0.313	0.136	8.70783e-16
NCK2	2.48256e-20	0.780439	0.626	0.453	9.08642e-16
SYNE1	2.59326e-20	-0.38926	0.585	0.793	9.49159e-16
SNTG2	2.70461e-20	4.1994	0.114	0.009	9.89913e-16
AIF1	2.71602e-20	0.468982	0.372	0.173	9.94091e-16
CDC42SE1	2.87835e-20	-0.683551	0.457	0.623	1.05351e-15
AC044849.1	4.65458e-20	-1.05202	0.293	0.46	1.70362e-15
AC010260.1	4.7422e-20	2.42193	0.148	0.027	1.73569e-15
GLIPR1	4.84115e-20	-0.922513	0.266	0.444	1.77191e-15
ADRB2	5.85279e-20	-1.03529	0.158	0.328	2.14218e-15
MYBL1	6.86421e-20	-0.580741	0.329	0.557	2.51237e-15
EEF2	7.29513e-20	0.483976	0.848	0.762	2.67009e-15
PATJ	9.04513e-20	1.42391	0.31	0.146	3.31061e-15
TMIGD2	1.0332e-19	3.10773	0.12	0.013	3.7816e-15
PNISR	1.16444e-19	0.509978	0.801	0.671	4.26196e-15
CD8A	1.17512e-19	-0.552559	0.639	0.77	4.30106e-15
LINC00612	1.22764e-19	-1.21981	0.136	0.293	4.49329e-15
TPT1	1.30931e-19	0.327331	0.997	0.999	4.7922e-15
CORO1A	1.54536e-19	-0.328568	0.87	0.908	5.65616e-15
SLC16A10	1.56413e-19	3.43441	0.111	0.009	5.72488e-15
SATB1	1.7289e-19	1.35437	0.28	0.116	6.32796e-15
SKAP2	1.95172e-19	-1.04128	0.188	0.358	7.14349e-15
ITGAL	2.36051e-19	-0.440038	0.511	0.718	8.63972e-15
UBC	2.6153e-19	-0.341492	0.975	0.986	9.57227e-15
RABGAP1L	3.03289e-19	-0.522103	0.795	0.901	1.11007e-14
PLAAT3	3.0848e-19	-0.858918	0.169	0.345	1.12907e-14
CFH	3.80817e-19	-2.3842	0.021	0.111	1.39383e-14
PRELID1	4.01922e-19	-0.599081	0.484	0.632	1.47107e-14
MTSS1	4.3436e-19	-0.886096	0.201	0.374	1.5898e-14
MYO1F	4.92523e-19	-0.453659	0.436	0.689	1.80268e-14
FCRL3	5.36529e-19	-1.18987	0.115	0.265	1.96375e-14
PYHIN1	5.56871e-19	-0.459735	0.459	0.707	2.0382e-14
IGF1R	7.02497e-19	1.69702	0.252	0.102	2.57121e-14
DYNLRB1	7.20872e-19	-0.759942	0.323	0.498	2.63846e-14
GZMM	7.88568e-19	-0.354724	0.743	0.852	2.88624e-14
SUSD3	8.03099e-19	1.76629	0.184	0.051	2.93942e-14
ARPC1B	9.10496e-19	-0.391938	0.815	0.897	3.3325e-14
AC138123.1	9.10732e-19	1.47326	0.22	0.073	3.33337e-14
RHOC	1.07908e-18	-1.04608	0.149	0.31	3.94953e-14
AGTRAP	1.20027e-18	-0.953247	0.182	0.347	4.39312e-14
GUK1	1.32432e-18	-0.476089	0.677	0.794	4.84713e-14
DYNLL1	1.71951e-18	-0.747713	0.44	0.591	6.29358e-14
CFLAR	1.88639e-18	-0.546059	0.559	0.703	6.90436e-14
RPL32	2.16283e-18	0.361457	1	0.999	7.91618e-14
MYC	2.34302e-18	1.69641	0.201	0.064	8.57567e-14
FTL	2.45517e-18	-0.405976	0.993	0.997	8.98617e-14
C16orf54	3.00702e-18	-1.23624	0.145	0.293	1.1006e-13
MICAL2	3.70576e-18	-1.31957	0.072	0.2	1.35634e-13
LYST	3.94585e-18	-0.622624	0.451	0.612	1.44422e-13
GSE1	4.47549e-18	-0.927357	0.198	0.361	1.63807e-13
ID2	4.64516e-18	-0.56974	0.723	0.812	1.70018e-13
SNED1	4.84089e-18	2.23225	0.162	0.041	1.77181e-13
ITGAM	4.94622e-18	-0.99223	0.122	0.272	1.81037e-13
RPL10A	5.01543e-18	0.401895	0.997	0.998	1.8357e-13
RPL22	5.6716e-18	0.358676	0.992	0.99	2.07586e-13
DIP2A	5.71228e-18	-0.917583	0.356	0.491	2.09075e-13
RGS2	5.76832e-18	-1.57383	0.118	0.253	2.11126e-13
TAFA1	5.91723e-18	-0.737349	0.238	0.42	2.16576e-13
TCF7	6.51858e-18	0.909303	0.516	0.353	2.38587e-13
RPS11	6.63443e-18	0.296353	0.989	0.991	2.42827e-13
GLIS3	9.01766e-18	2.82816	0.119	0.017	3.30056e-13
ARPC5	9.59788e-18	-0.567692	0.596	0.706	3.51292e-13
SIT1	1.17339e-17	-1.2138	0.153	0.3	4.29472e-13
AUTS2	1.66503e-17	-0.956302	0.182	0.346	6.09419e-13
SPINT2	1.88439e-17	2.10641	0.161	0.043	6.89705e-13
EOMES	2.27684e-17	-1.00647	0.143	0.296	8.33348e-13
RPL15	2.4539e-17	0.28568	0.998	0.994	8.98153e-13
BST2	2.52083e-17	-0.680682	0.406	0.563	9.2265e-13
IL2RG	2.75502e-17	-0.531003	0.575	0.72	1.00837e-12
FAM102A	2.812e-17	1.22905	0.258	0.107	1.02922e-12
NACA	2.96084e-17	0.317056	0.997	0.988	1.0837e-12
AC233976.1	3.04983e-17	2.85079	0.119	0.019	1.11627e-12
ATXN1	3.37496e-17	-0.352735	0.559	0.758	1.23527e-12
RGS10	3.75356e-17	0.816404	0.582	0.452	1.37384e-12
CDC42EP3	3.8279e-17	-0.786578	0.3	0.467	1.40105e-12
FAM49A	3.90492e-17	-1.27629	0.117	0.253	1.42924e-12
YPEL5	4.57986e-17	-0.754634	0.605	0.696	1.67627e-12
FAM153CP	4.63347e-17	2.21535	0.132	0.026	1.6959e-12
HLA-DQA2	4.99804e-17	-1.06434	0.143	0.289	1.82933e-12
DPYSL2	5.45477e-17	-1.63507	0.049	0.156	1.9965e-12
DOK2	5.56977e-17	-0.620134	0.305	0.501	2.03859e-12
PPP1R15A	6.64337e-17	-0.682257	0.503	0.632	2.43154e-12
GAPDH	6.73151e-17	-0.372171	0.877	0.919	2.4638e-12
SAT1	7.05195e-17	-0.748201	0.635	0.727	2.58108e-12
CENPK	8.11663e-17	1.30172	0.23	0.089	2.97077e-12
HLA-DPA1	9.12483e-17	-0.619009	0.451	0.634	3.33978e-12
EPHA1-AS1	9.6568e-17	3.02755	0.113	0.017	3.53449e-12
NCAM1	9.75642e-17	-1.40501	0.049	0.156	3.57095e-12
PPP2R5C	1.06226e-16	-0.351521	0.83	0.92	3.88798e-12
LDLRAP1	1.10293e-16	1.15483	0.284	0.129	4.03682e-12
PIK3IP1-AS1	1.20588e-16	1.50784	0.231	0.094	4.41363e-12
ITGB1	1.36582e-16	-0.487776	0.382	0.589	4.99905e-12
NEU1	1.53107e-16	-1.62104	0.088	0.208	5.60387e-12
STOM	1.67806e-16	-0.833742	0.218	0.381	6.14186e-12
ATP8A1	1.7199e-16	0.7357	0.695	0.556	6.29499e-12
EGR1	1.90882e-16	-1.97527	0.056	0.16	6.98646e-12
RALGDS	2.34122e-16	-0.901313	0.257	0.415	8.5691e-12
UBB	2.3933e-16	-0.390718	0.906	0.934	8.75973e-12
CST3	2.48932e-16	-1.86949	0.147	0.28	9.11115e-12
PASK	2.54994e-16	1.83095	0.162	0.046	9.33302e-12
DHRS7	2.62689e-16	-0.67099	0.41	0.559	9.61468e-12
HSPA1A	2.75968e-16	-1.50063	0.068	0.182	1.01007e-11
BLOC1S1	2.87998e-16	-0.598794	0.413	0.569	1.0541e-11
CROCC	3.55821e-16	-0.958073	0.336	0.479	1.30234e-11
TMSB10	4.3716e-16	-0.24051	1	1	1.60005e-11
MSC-AS1	4.53584e-16	-1.06133	0.13	0.269	1.66016e-11
CKLF	4.64464e-16	-0.619696	0.441	0.591	1.69998e-11
ATP10A	5.05535e-16	1.31854	0.273	0.128	1.85031e-11
RPL19	6.02207e-16	0.277905	0.998	1	2.20414e-11
GPHN	7.43359e-16	1.13647	0.298	0.151	2.72077e-11
AL691403.1	7.8966e-16	-1.38625	0.13	0.258	2.89024e-11
HSPA8	8.76904e-16	-0.482263	0.834	0.878	3.20956e-11
IDS	1.00614e-15	-0.71268	0.378	0.526	3.68258e-11
RPS9	1.182e-15	0.344296	0.998	0.995	4.32623e-11
RPS23	1.1908e-15	0.279234	0.998	0.999	4.35844e-11
ATP2B4	1.23005e-15	-0.467426	0.327	0.525	4.50209e-11
AC092338.3	1.33003e-15	1.66006	0.176	0.058	4.86806e-11
COX7B	1.36656e-15	-0.606229	0.536	0.659	5.00175e-11
HECA	1.36852e-15	-0.574611	0.51	0.643	5.00892e-11
MAP3K8	1.421e-15	-0.772559	0.195	0.35	5.20102e-11
SAMD12	1.46055e-15	2.33168	0.127	0.028	5.34576e-11
NOCT	1.58132e-15	-1.46756	0.09	0.207	5.78778e-11
S1PR4	1.81497e-15	-0.634288	0.403	0.556	6.64296e-11
ARPC3	1.85055e-15	-0.311655	0.878	0.921	6.7732e-11
CLEC11A	2.14425e-15	2.12234	0.119	0.023	7.84816e-11
RPS20	2.17252e-15	0.293069	0.979	0.986	7.95166e-11
RPL22L1	2.46606e-15	-0.722321	0.384	0.533	9.02604e-11
RPL35A	2.66784e-15	0.245882	0.997	0.997	9.76455e-11
MT-ND1	2.67085e-15	0.221427	1	0.997	9.77557e-11
SERTAD1	2.68867e-15	-1.09339	0.189	0.325	9.84082e-11
PLPP1	3.0087e-15	1.38016	0.202	0.075	1.10121e-10
SMDT1	3.20431e-15	0.612709	0.667	0.546	1.17281e-10
PRKCA-AS1	3.28424e-15	1.44999	0.174	0.057	1.20206e-10
TRG-AS1	3.29954e-15	-0.345138	0.441	0.647	1.20767e-10
FGR	3.44954e-15	-0.887657	0.199	0.346	1.26257e-10
CHCHD2	3.81334e-15	-0.344666	0.858	0.908	1.39572e-10
SLAMF7	3.91263e-15	-1.05563	0.125	0.258	1.43206e-10
AL021155.5	4.46356e-15	-1.05611	0.197	0.331	1.63371e-10
TGFB1	4.81873e-15	-0.507414	0.621	0.717	1.7637e-10
RPS10	5.1515e-15	-0.317479	0.811	0.951	1.8855e-10
PDK1	5.26156e-15	1.44839	0.228	0.099	1.92579e-10
DBI	5.48269e-15	-0.527117	0.561	0.678	2.00672e-10
IGHA1	5.72889e-15	2.41373	0.116	0.023	2.09683e-10
MAN1C1	5.85434e-15	2.17705	0.139	0.037	2.14275e-10
PYCARD	6.43821e-15	-0.664211	0.3	0.458	2.35645e-10
ELOB	6.64637e-15	-0.442414	0.729	0.807	2.43264e-10
ZSCAN18	7.77915e-15	2.6077	0.1	0.015	2.84725e-10
EIF3H	9.16566e-15	0.436761	0.798	0.72	3.35472e-10
UBASH3B	1.07021e-14	1.34667	0.231	0.103	3.91706e-10
SPCS2	1.07522e-14	-0.514935	0.536	0.669	3.93541e-10
SLC4A4	1.23294e-14	-1.1292	0.092	0.21	4.5127e-10
SKIL	1.39088e-14	-1.07174	0.136	0.264	5.09075e-10
CARMIL1	1.4098e-14	2.69393	0.119	0.027	5.16001e-10
NABP1	1.44311e-14	-0.972214	0.157	0.294	5.28192e-10
LINC01871	1.65858e-14	-0.44035	0.389	0.571	6.07058e-10
ABLIM1	1.74376e-14	0.793214	0.448	0.287	6.38235e-10
PDE7A	1.81437e-14	0.664581	0.572	0.434	6.64078e-10
RNASEK	2.14558e-14	-0.434794	0.664	0.751	7.85305e-10
AL513303.1	2.17391e-14	-2.02293	0.028	0.107	7.95674e-10
SCGB3A1	2.78604e-14	2.54816	0.108	0.021	1.01972e-09
GNAI2	3.45952e-14	-0.510476	0.639	0.707	1.26622e-09
FAM89B	3.57449e-14	-0.861655	0.199	0.343	1.3083e-09
SLFN12L	3.98553e-14	-0.491573	0.453	0.62	1.45874e-09
TXN	4.07027e-14	-0.643749	0.323	0.483	1.48976e-09
NDUFB7	4.25341e-14	-0.498925	0.457	0.593	1.55679e-09
LINC02446	4.4447e-14	0.747358	0.556	0.422	1.6268e-09
NT5E	4.70619e-14	1.81049	0.14	0.039	1.72251e-09
VAMP8	4.72833e-14	-0.506775	0.566	0.657	1.73061e-09
AL157938.2	4.83065e-14	0.974615	0.243	0.107	1.76807e-09
AL499604.1	5.01609e-14	-1.06676	0.232	0.36	1.83594e-09
MATK	5.53744e-14	-0.608613	0.33	0.49	2.02676e-09
HIVEP1	5.80779e-14	1.17195	0.294	0.157	2.12571e-09
DLEU1	5.82001e-14	-1.11281	0.245	0.376	2.13018e-09
TNFSF14	5.97769e-14	-1.29495	0.056	0.153	2.1879e-09
PTPRM	6.03899e-14	-0.884841	0.122	0.247	2.21033e-09
BTF3	6.16373e-14	0.323583	0.955	0.952	2.25599e-09
IL2RB	6.21729e-14	-0.903029	0.144	0.278	2.27559e-09
SFMBT1	6.40473e-14	1.0771	0.33	0.186	2.34419e-09
PDIA3	6.69235e-14	-0.507352	0.572	0.684	2.44947e-09
CD74	7.32491e-14	-0.587691	0.567	0.679	2.68099e-09
SEC61G	8.10418e-14	-0.601778	0.48	0.596	2.96621e-09
CNST	8.15891e-14	0.977269	0.365	0.218	2.98624e-09
HBS1L	8.42794e-14	0.764524	0.379	0.223	3.08471e-09
ARID4B	8.93119e-14	0.446594	0.821	0.719	3.26891e-09
SLC9A3R1	8.99693e-14	-0.671572	0.31	0.455	3.29297e-09
SLFN11	9.29736e-14	-1.36185	0.077	0.182	3.40293e-09
FLNA	9.3072e-14	-0.42759	0.502	0.634	3.40653e-09
RASSF4	1.05674e-13	-1.7107	0.032	0.113	3.86778e-09
RPL34	1.13322e-13	0.253366	0.999	0.999	4.14769e-09
TMEM123	1.25008e-13	0.755242	0.512	0.373	4.57542e-09
CHORDC1	1.28891e-13	-0.831635	0.251	0.387	4.71753e-09
GZMB	1.43089e-13	-0.0948825	0.385	0.632	5.23721e-09
RPL39	1.44978e-13	0.217666	0.999	0.999	5.30635e-09
POLR2L	1.53397e-13	-0.538413	0.539	0.653	5.6145e-09
BRAF	1.56868e-13	0.626866	0.598	0.453	5.74152e-09
CCDC85B	1.68572e-13	-0.506354	0.526	0.659	6.1699e-09
MT-ND4L	1.73815e-13	-0.309277	0.822	0.908	6.36181e-09
NR4A2	1.89448e-13	-0.847712	0.323	0.439	6.93398e-09
PIK3AP1	1.95987e-13	-0.817386	0.134	0.265	7.17333e-09
VASP	2.03694e-13	-0.639078	0.356	0.487	7.45541e-09
DISC1	2.15179e-13	1.41374	0.231	0.111	7.87578e-09
CD58	2.18705e-13	-0.745204	0.171	0.311	8.00483e-09
PSME1	2.19894e-13	-0.332173	0.678	0.801	8.04836e-09
SLC14A1	2.34666e-13	-0.911027	0.134	0.26	8.58903e-09
SNHG7	2.46946e-13	0.802727	0.409	0.258	9.03847e-09
PSMB10	2.58724e-13	-0.558612	0.439	0.569	9.46957e-09
HLA-DQA1	3.06924e-13	-0.834619	0.202	0.343	1.12337e-08
AC068888.1	3.29236e-13	1.16383	0.198	0.08	1.20504e-08
CALM2	3.55407e-13	-0.364257	0.807	0.857	1.30083e-08
HIST1H2AG	3.62991e-13	-1.3672	0.114	0.222	1.32858e-08
DENND4A	3.74928e-13	0.648592	0.696	0.577	1.37227e-08
AF111167.1	4.02905e-13	-1.89796	0.034	0.111	1.47467e-08
RPS27A	4.10714e-13	0.204632	0.999	1	1.50326e-08
KLF7	4.15994e-13	1.48231	0.186	0.077	1.52258e-08
NR3C2	4.30315e-13	0.971892	0.398	0.26	1.57499e-08
RPL24	4.30324e-13	0.247807	0.998	0.999	1.57503e-08
BHLHE40-AS1	4.33165e-13	-1.31433	0.044	0.13	1.58543e-08
UBE2S	4.60994e-13	-0.754439	0.297	0.431	1.68728e-08
COQ7	5.03412e-13	-1.0094	0.15	0.271	1.84254e-08
ARHGAP26	5.3606e-13	-0.4694	0.606	0.731	1.96203e-08
NUCB2	5.84146e-13	0.66652	0.552	0.412	2.13803e-08
CCDC107	6.67278e-13	-0.74729	0.267	0.409	2.44231e-08
HIST1H4C	6.67317e-13	-0.671057	0.69	0.78	2.44245e-08
PRDM1	7.32394e-13	-0.681452	0.237	0.388	2.68064e-08
ATP5MF	7.61785e-13	-0.524798	0.493	0.606	2.78821e-08
RPL14	7.63636e-13	0.242324	0.998	1	2.79498e-08
TRMT112	7.68311e-13	-0.518651	0.526	0.646	2.81209e-08
TMEM107	7.9642e-13	-1.04755	0.243	0.367	2.91498e-08
LINC00486	8.75479e-13	-0.577121	0.408	0.542	3.20434e-08
PTMS	8.89361e-13	-1.11866	0.098	0.208	3.25515e-08
ARHGAP18	8.99736e-13	-1.12738	0.063	0.159	3.29312e-08
PLAAT4	9.25147e-13	-0.353239	0.747	0.827	3.38613e-08
RASSF1	9.67719e-13	-0.593106	0.438	0.592	3.54195e-08
TMEM273	9.78603e-13	-1.59021	0.037	0.116	3.58178e-08
RPL30	9.86644e-13	0.202214	0.999	1	3.61122e-08
ICAM1	1.00618e-12	-1.59236	0.029	0.103	3.68272e-08
CREM	1.04437e-12	-0.714105	0.353	0.485	3.82251e-08
UQCR10	1.06928e-12	-0.455364	0.625	0.71	3.91366e-08
TRBC1	1.10579e-12	-0.355016	0.575	0.711	4.0473e-08
B4GALT5	1.13469e-12	-0.659513	0.207	0.345	4.15307e-08
USP3	1.13811e-12	0.538624	0.674	0.52	4.16559e-08
COX8A	1.16212e-12	-0.512509	0.495	0.606	4.25346e-08
RASA2	1.17024e-12	0.427912	0.727	0.581	4.28319e-08
DSE	1.17874e-12	-1.27979	0.108	0.217	4.3143e-08
TANK	1.19726e-12	-0.609871	0.385	0.521	4.3821e-08
MT2A	1.25151e-12	-0.288033	0.699	0.805	4.58064e-08
UBE2E2	1.32535e-12	1.47897	0.176	0.071	4.8509e-08
ARHGDIB	1.34249e-12	-0.273195	0.931	0.942	4.91363e-08
GNG5	1.39876e-12	-0.450592	0.494	0.618	5.11961e-08
RPS15	1.43768e-12	0.201753	0.999	0.999	5.26205e-08
ANP32B	1.59649e-12	0.501784	0.662	0.534	5.8433e-08
RPL37	1.60254e-12	0.222901	0.999	0.999	5.86545e-08
CPNE8	1.65486e-12	-1.0861	0.087	0.192	6.05695e-08
TNFSF8	1.6632e-12	1.39315	0.238	0.123	6.08747e-08
RPS28	1.73482e-12	0.214613	0.998	0.994	6.34961e-08
EPHX2	1.87304e-12	2.26393	0.107	0.026	6.85552e-08
CALHM2	1.90679e-12	-1.6155	0.05	0.135	6.97903e-08
PLEKHF1	1.91414e-12	-0.936256	0.147	0.271	7.00596e-08
RPS21	1.94325e-12	0.21901	0.998	0.993	7.11251e-08
G3BP2	1.96872e-12	0.605853	0.595	0.465	7.20572e-08
OSTF1	2.0852e-12	-0.625141	0.401	0.53	7.63205e-08
SPN	2.18351e-12	-0.717089	0.262	0.401	7.99187e-08
IL5RA	2.24215e-12	-1.47894	0.064	0.154	8.2065e-08
CDC42SE2	2.25897e-12	0.31257	0.923	0.898	8.26806e-08
LRRFIP1	2.31745e-12	-0.462777	0.71	0.765	8.48211e-08
LAG3	2.34296e-12	-0.8736	0.106	0.22	8.57545e-08
LINC01004	2.44067e-12	-0.794505	0.242	0.369	8.93309e-08
EPS8	2.49549e-12	-1.49211	0.069	0.16	9.13375e-08
MZF1-AS1	2.71965e-12	-1.89325	0.038	0.115	9.9542e-08
CASS4	2.74122e-12	1.48628	0.147	0.051	1.00331e-07
ABI3	2.76183e-12	-0.850683	0.183	0.309	1.01086e-07
HLA-E	3.16975e-12	-0.213746	0.987	0.988	1.16016e-07
APMAP	3.26059e-12	-0.513242	0.347	0.496	1.19341e-07
TBC1D10C	3.28432e-12	-0.524907	0.551	0.643	1.20209e-07
FLNB	3.30935e-12	1.65212	0.151	0.055	1.21126e-07
FHIT	3.42295e-12	0.932547	0.293	0.159	1.25283e-07
PIM3	3.57474e-12	1.3875	0.243	0.129	1.30839e-07
BX284668.6	3.90427e-12	-1.65094	0.041	0.118	1.429e-07
CSTB	3.94175e-12	-0.585774	0.463	0.566	1.44272e-07
DUSP16	4.00786e-12	1.22191	0.217	0.103	1.46692e-07
CYTH3	4.30418e-12	-1.08045	0.078	0.178	1.57537e-07
NAPRT	4.35423e-12	-1.24146	0.053	0.141	1.59369e-07
RGS9	4.53727e-12	-1.20164	0.074	0.171	1.66069e-07
AC007384.1	4.54765e-12	-0.875336	0.234	0.355	1.66449e-07
DDX39A	4.57671e-12	-0.739134	0.4	0.521	1.67512e-07
RPL17	4.83969e-12	0.211628	0.999	0.997	1.77137e-07
LRIF1	5.92096e-12	-0.930204	0.17	0.289	2.16713e-07
NAA16	6.03667e-12	0.839395	0.368	0.232	2.20948e-07
MCTP2	6.0393e-12	-0.451027	0.316	0.487	2.21044e-07
CNOT6L	6.24724e-12	0.544259	0.785	0.699	2.28655e-07
TOR2A	6.36319e-12	-1.37743	0.053	0.138	2.32899e-07
SNHG32	6.37073e-12	0.720947	0.546	0.426	2.33175e-07
GGNBP2	6.50883e-12	0.621948	0.526	0.382	2.3823e-07
CX3CR1	6.50931e-12	-0.634411	0.205	0.348	2.38247e-07
KIF21A	6.51487e-12	-0.658855	0.188	0.322	2.38451e-07
LPAR6	6.5186e-12	-0.898213	0.133	0.247	2.38587e-07
DNAJC1	6.55688e-12	-0.402718	0.461	0.61	2.39988e-07
GCC2	6.61131e-12	0.516298	0.607	0.472	2.41981e-07
JPT1	6.99231e-12	-0.58885	0.283	0.418	2.55926e-07
CD3D	7.01939e-12	-0.268065	0.94	0.945	2.56917e-07
ARPC4	7.72815e-12	-0.49713	0.436	0.563	2.82858e-07
HIST1H2AK	7.79837e-12	-1.81087	0.046	0.124	2.85428e-07
TLN1	8.0822e-12	-0.570442	0.422	0.532	2.95816e-07
TXNIP	8.15359e-12	0.266383	0.994	0.99	2.9843e-07
HNRNPF	8.46436e-12	-0.43054	0.57	0.69	3.09804e-07
IER3	8.66789e-12	-1.6763	0.05	0.131	3.17253e-07
PDIA6	8.75125e-12	-0.614631	0.3	0.432	3.20305e-07
DRAP1	8.96161e-12	-0.511535	0.488	0.606	3.28004e-07
BHLHE40	9.00363e-12	-0.867052	0.113	0.226	3.29542e-07
CARD16	9.24059e-12	-0.620507	0.32	0.452	3.38215e-07
NDUFB3	9.42379e-12	-0.665569	0.314	0.441	3.4492e-07
GLIPR2	9.84137e-12	-0.812675	0.218	0.341	3.60204e-07
CIRBP	1.03326e-11	0.349748	0.846	0.796	3.78183e-07
AL137779.2	1.05038e-11	-1.06502	0.102	0.208	3.84451e-07
RIC3	1.07481e-11	0.988409	0.225	0.107	3.93393e-07
CAPN2	1.11952e-11	-0.604786	0.331	0.465	4.09756e-07
AL355075.4	1.19813e-11	-1.59155	0.047	0.127	4.38529e-07
RAB30	1.21176e-11	1.32647	0.179	0.077	4.43515e-07
HLA-DPB1	1.21938e-11	-0.330885	0.674	0.803	4.46307e-07
RPL6	1.26885e-11	0.203911	0.997	0.995	4.64412e-07
PTP4A2	1.28369e-11	-0.416866	0.647	0.715	4.69844e-07
AC020911.2	1.30394e-11	-1.09322	0.149	0.256	4.77255e-07
ISG15	1.35559e-11	-0.650038	0.267	0.395	4.96158e-07
NDUFA1	1.35922e-11	-0.482907	0.638	0.71	4.97488e-07
FAM53B	1.50782e-11	-0.729469	0.219	0.35	5.51877e-07
MYO1G	1.56064e-11	-0.652657	0.28	0.408	5.71209e-07
SNHG9	1.66288e-11	-0.861685	0.274	0.391	6.08632e-07
MACF1	1.79921e-11	-0.485297	0.571	0.674	6.58529e-07
CHRM3-AS2	1.84224e-11	1.61095	0.113	0.031	6.74279e-07
SSBP4	1.87011e-11	-0.531393	0.394	0.524	6.84477e-07
PZP	1.87842e-11	-0.313891	0.369	0.568	6.87522e-07
GLS	1.90332e-11	-0.464074	0.638	0.718	6.96633e-07
HSPB11	1.97809e-11	-0.692827	0.246	0.373	7.23999e-07
NUTM2A-AS1	2.13866e-11	-0.875625	0.208	0.329	7.82771e-07
COX5B	2.1434e-11	-0.367907	0.667	0.74	7.84504e-07
PSMA1	2.20495e-11	0.60947	0.607	0.494	8.07035e-07
FKBP11	2.33471e-11	-0.673334	0.317	0.443	8.54528e-07
PIP4K2A	2.3964e-11	-0.257686	0.743	0.857	8.77107e-07
YME1L1	2.45034e-11	-0.49928	0.573	0.677	8.96847e-07
A1BG	2.4981e-11	1.14893	0.199	0.092	9.14328e-07
TMX4	2.63913e-11	-0.74863	0.273	0.401	9.65948e-07
RASGEF1B	2.64694e-11	-1.24311	0.107	0.207	9.68807e-07
AC025171.3	2.70963e-11	-1.28836	0.1	0.199	9.91753e-07
TRAC	2.73112e-11	-0.40337	0.783	0.842	9.99618e-07
NOP53	2.77121e-11	0.344986	0.903	0.862	1.01429e-06
PTPN18	3.04242e-11	-0.674016	0.194	0.319	1.11355e-06
S1PR5	3.29098e-11	-0.810481	0.15	0.268	1.20453e-06
ARL17B	3.54588e-11	-0.931282	0.206	0.321	1.29783e-06
TRAPPC1	3.7668e-11	-0.497986	0.482	0.589	1.37869e-06
IRS2	3.80068e-11	1.39462	0.149	0.058	1.39109e-06
AC245297.3	3.80272e-11	-0.539134	0.375	0.505	1.39183e-06
SLC12A6	3.88509e-11	1.08878	0.238	0.124	1.42198e-06
RAP2B	4.09095e-11	-0.826704	0.2	0.321	1.49733e-06
ISG20	4.21205e-11	0.437046	0.78	0.686	1.54165e-06
VIM	4.22198e-11	-0.352588	0.9	0.921	1.54529e-06
SGK1	4.27843e-11	1.47954	0.15	0.06	1.56595e-06
PSMA7	4.28198e-11	-0.343305	0.695	0.77	1.56725e-06
MFSD10	4.38075e-11	-0.570958	0.265	0.402	1.6034e-06
SAP30	4.52823e-11	-1.02372	0.083	0.178	1.65738e-06
CXXC5	5.09549e-11	-1.57003	0.038	0.11	1.865e-06
CHCHD1	5.50615e-11	-0.775411	0.166	0.283	2.01531e-06
CASP1	5.94466e-11	-0.740639	0.226	0.351	2.1758e-06
ZNF600	6.43749e-11	-0.905455	0.136	0.244	2.35619e-06
SLAMF6	6.65386e-11	-0.460626	0.306	0.456	2.43538e-06
GPR65	6.80389e-11	-0.612565	0.254	0.383	2.49029e-06
EIF4G3	6.96216e-11	-0.567056	0.391	0.519	2.54822e-06
VIM-AS1	7.05836e-11	-1.00102	0.116	0.218	2.58343e-06
TXNDC17	7.279e-11	-0.897569	0.141	0.249	2.66419e-06
KIAA1671	7.84638e-11	-1.12519	0.059	0.143	2.87185e-06
SMAD3	7.99182e-11	-0.421959	0.232	0.376	2.92509e-06
ETS1	8.43267e-11	0.34588	0.843	0.769	3.08644e-06
ARF4	8.66695e-11	-0.638903	0.415	0.513	3.17219e-06
PICALM	8.68803e-11	-0.475263	0.561	0.653	3.1799e-06
CCNL1	8.77768e-11	-0.398316	0.749	0.789	3.21272e-06
ST8SIA4	9.12801e-11	-0.62213	0.278	0.407	3.34094e-06
OPTN	9.35301e-11	-0.589549	0.389	0.51	3.42329e-06
GIMAP6	9.92118e-11	-0.834757	0.144	0.256	3.63125e-06
LSP1	1.04611e-10	-0.4368	0.536	0.63	3.82887e-06
LSR	1.09155e-10	1.57693	0.107	0.03	3.99518e-06
SIAH2-AS1	1.11581e-10	-1.24449	0.081	0.17	4.08398e-06
RASGRF2	1.12307e-10	1.08008	0.24	0.125	4.11057e-06
LMAN2	1.15676e-10	-0.539585	0.407	0.521	4.23385e-06
LPCAT1	1.20317e-10	-0.49294	0.261	0.405	4.40371e-06
TMCO1	1.29078e-10	-0.640671	0.331	0.456	4.72438e-06
LGALS3	1.32136e-10	-1.25863	0.059	0.141	4.8363e-06
ICA1L	1.41619e-10	1.41604	0.145	0.057	5.1834e-06
ADGRG5	1.49989e-10	-0.71697	0.172	0.292	5.48976e-06
RNF167	1.51305e-10	-0.668056	0.238	0.358	5.53792e-06
RAB3GAP1	1.51513e-10	1.12398	0.244	0.136	5.54553e-06
SPCS3	1.54033e-10	-0.617874	0.369	0.488	5.63774e-06
C14orf119	1.70443e-10	-0.862551	0.184	0.296	6.23837e-06
RNMT	1.74278e-10	0.664603	0.476	0.35	6.37874e-06
ETV3	1.78181e-10	-1.20122	0.097	0.189	6.52162e-06
TNFRSF1A	1.78298e-10	-0.941789	0.114	0.215	6.52589e-06
TMEM258	1.99633e-10	-0.470404	0.536	0.642	7.30677e-06
GYPC	2.00022e-10	0.477586	0.696	0.589	7.321e-06
ZNF682	2.04782e-10	1.27642	0.146	0.057	7.49524e-06
YWHAB	2.0675e-10	-0.298704	0.766	0.833	7.56726e-06
ARHGEF18	2.10545e-10	0.693184	0.411	0.282	7.70616e-06
GIMAP5	2.16894e-10	-0.692086	0.29	0.409	7.93852e-06
LPP	2.22513e-10	-0.497057	0.457	0.581	8.14419e-06
RALGPS2	2.2438e-10	2.43414	0.103	0.031	8.21255e-06
ZNF831	2.2533e-10	-0.587578	0.382	0.506	8.24732e-06
SF3B5	2.26185e-10	-0.435509	0.546	0.636	8.27859e-06
PET100	2.30405e-10	-0.542241	0.461	0.573	8.43306e-06
VPS51	2.38525e-10	0.68049	0.417	0.289	8.73026e-06
PACS1	2.39292e-10	0.46933	0.677	0.593	8.75831e-06
RPL21	2.40669e-10	0.228296	0.996	0.998	8.80872e-06
FBL	2.43217e-10	0.587089	0.448	0.31	8.90199e-06
TRIR	2.44746e-10	-0.29866	0.779	0.855	8.95795e-06
MBNL1	2.49897e-10	-0.324045	0.927	0.962	9.14649e-06
HSPA5	2.63884e-10	-0.636682	0.402	0.51	9.65842e-06
POLR2K	2.64327e-10	-0.663247	0.29	0.396	9.67465e-06
CHST12	2.78012e-10	-0.526834	0.29	0.43	1.01755e-05
KANSL1-AS1	2.91351e-10	-0.823818	0.211	0.322	1.06637e-05
CCDC173	2.92434e-10	-1.47205	0.063	0.142	1.07034e-05
RPL7A	2.931e-10	0.172082	0.998	1	1.07278e-05
RHOH	2.9586e-10	0.468837	0.772	0.724	1.08288e-05
LINC02084	3.00772e-10	-0.918599	0.096	0.19	1.10085e-05
RPS25	3.08278e-10	0.189775	0.996	0.999	1.12833e-05
TMEM50A	3.18371e-10	-0.477649	0.519	0.623	1.16527e-05
CD53	3.36175e-10	-0.283973	0.769	0.829	1.23043e-05
CTSD	3.64418e-10	-0.606304	0.326	0.434	1.33381e-05
CHMP2A	4.01473e-10	-0.602264	0.311	0.432	1.46943e-05
LETM2	4.0859e-10	-1.36856	0.054	0.13	1.49548e-05
ATP9B	4.35327e-10	0.562184	0.544	0.41	1.59334e-05
HOOK2	4.44274e-10	-0.87735	0.235	0.345	1.62609e-05
MICOS10	4.84197e-10	-0.501064	0.453	0.562	1.77221e-05
PABPC1	4.86032e-10	0.304106	0.898	0.823	1.77893e-05
CXCL8	4.94415e-10	-3.07354	0.038	0.102	1.80961e-05
RUNX2	5.04258e-10	0.958779	0.294	0.179	1.84564e-05
CLIC3	5.06279e-10	-0.51628	0.187	0.31	1.85303e-05
CCNI	5.23462e-10	0.341412	0.829	0.756	1.91592e-05
ERN1	5.54206e-10	-0.523949	0.297	0.436	2.02845e-05
TESC	5.55089e-10	-1.03381	0.061	0.142	2.03168e-05
ARHGAP25	5.94595e-10	-0.526983	0.453	0.562	2.17628e-05
PTGER2	5.99108e-10	-0.80103	0.197	0.309	2.19279e-05
AC008875.3	6.07713e-10	-0.846995	0.192	0.301	2.22429e-05
GPR155	6.28293e-10	0.944404	0.218	0.114	2.29961e-05
KANK1	6.49704e-10	1.54939	0.1	0.029	2.37798e-05
TMEM87A	6.78182e-10	0.680737	0.45	0.324	2.48221e-05
BTG2	7.05622e-10	-0.585925	0.506	0.589	2.58265e-05
RGS19	7.29e-10	-0.582409	0.276	0.401	2.66821e-05
THOC1	7.30016e-10	0.747039	0.357	0.231	2.67193e-05
NBEAL2	7.58678e-10	-0.982197	0.092	0.182	2.77684e-05
SFT2D1	7.67131e-10	-0.661522	0.228	0.343	2.80778e-05
MLLT3	7.82647e-10	0.622952	0.464	0.34	2.86457e-05
TRIO	7.93995e-10	-1.1212	0.067	0.146	2.9061e-05
TNRC6B	7.94046e-10	0.373549	0.822	0.751	2.90629e-05
USP3-AS1	7.97312e-10	0.576639	0.485	0.351	2.91824e-05
PAM	8.08148e-10	-0.54439	0.268	0.397	2.9579e-05
MARCH3	8.40496e-10	1.71548	0.1	0.03	3.0763e-05
ZNF14	9.11997e-10	1.41806	0.162	0.074	3.338e-05
MLF1	9.20677e-10	-1.88058	0.038	0.103	3.36977e-05
IQGAP1	9.56561e-10	-0.352542	0.608	0.7	3.50111e-05
RSL1D1	9.81047e-10	0.61655	0.477	0.358	3.59073e-05
NFATC2	9.96563e-10	-0.399818	0.407	0.54	3.64752e-05
RHOQ	1.05092e-09	-1.05858	0.117	0.211	3.84649e-05
DNAJB9	1.06592e-09	-0.837379	0.209	0.312	3.90136e-05
SNTB1	1.07715e-09	-0.727777	0.268	0.382	3.94249e-05
PPP1CA	1.0912e-09	-0.387869	0.482	0.602	3.99388e-05
MIAT	1.11022e-09	-0.801698	0.116	0.215	4.06353e-05
BATF	1.11374e-09	-0.614383	0.252	0.374	4.07639e-05
SUSD1	1.12759e-09	-0.893705	0.126	0.224	4.12708e-05
AC010175.1	1.18829e-09	-1.25162	0.073	0.154	4.34927e-05
ERH	1.38062e-09	-0.472188	0.441	0.546	5.05322e-05
NEDD9	1.39603e-09	-0.577696	0.336	0.446	5.1096e-05
TAGAP	1.49853e-09	-0.609184	0.392	0.499	5.48475e-05
IER5L	1.49947e-09	-1.11402	0.11	0.202	5.4882e-05
ARRDC3	1.53528e-09	-0.635551	0.382	0.485	5.6193e-05
TMEM243	1.55045e-09	0.582602	0.473	0.343	5.67481e-05
DIP2B	1.55563e-09	0.731672	0.367	0.251	5.69375e-05
ATP6V0E2	1.6178e-09	0.81152	0.241	0.131	5.92131e-05
APOBEC3C	1.63622e-09	-0.639354	0.149	0.257	5.98872e-05
LDLR	1.67151e-09	-1.07516	0.081	0.165	6.11791e-05
ZNF274	1.69939e-09	0.855706	0.208	0.106	6.21993e-05
TMEM35B	1.70164e-09	-0.626405	0.227	0.339	6.22817e-05
LINC02580	1.75228e-09	1.11055	0.161	0.071	6.41352e-05
EMB	1.79493e-09	-0.369364	0.594	0.689	6.56961e-05
EVI2B	1.85776e-09	-0.527612	0.457	0.539	6.79958e-05
MAPK8	1.86616e-09	0.646908	0.42	0.293	6.83032e-05
AQP3	1.86628e-09	1.27532	0.12	0.043	6.83077e-05
CD244	1.87788e-09	-0.711731	0.159	0.266	6.87322e-05
COPE	1.8784e-09	-0.3902	0.545	0.628	6.87513e-05
SEM1	1.94214e-09	-0.487293	0.439	0.545	7.10842e-05
RBX1	1.94603e-09	-0.439254	0.478	0.598	7.12267e-05
EIF4B	1.95398e-09	0.366726	0.7	0.599	7.15176e-05
NSL1	1.96881e-09	-0.739159	0.182	0.286	7.20606e-05
PDLIM1	2.03696e-09	-0.968886	0.047	0.117	7.45548e-05
ADGRG1	2.04065e-09	-0.468437	0.242	0.375	7.46897e-05
UBE2Q1	2.20481e-09	-1.11501	0.08	0.163	8.06982e-05
CRTAP	2.22689e-09	-1.09492	0.057	0.131	8.15065e-05
CHMP7	2.24275e-09	1.10149	0.185	0.092	8.20868e-05
ARF6	2.30049e-09	-0.561525	0.356	0.473	8.42002e-05
GABPB1	2.37624e-09	1.09358	0.245	0.146	8.69726e-05
TENT5C	2.38538e-09	-0.591233	0.237	0.352	8.73074e-05
TUBA1B	2.40294e-09	-0.508849	0.528	0.623	8.79499e-05
COX6B1	2.53853e-09	-0.347324	0.72	0.79	9.29129e-05
DNAJC27-AS1	2.59182e-09	-1.52726	0.053	0.122	9.48633e-05
RCBTB2	2.71287e-09	-0.550335	0.139	0.246	9.92936e-05
SH3GLB1	2.71909e-09	-0.586449	0.307	0.417	9.95214e-05
GAB3	2.71921e-09	-0.574249	0.249	0.373	9.95257e-05
IL15	2.74755e-09	-1.05176	0.064	0.139	0.000100563
COMMD4	2.81327e-09	-0.900921	0.104	0.195	0.000102968
S100A9	2.84715e-09	-1.56586	0.534	0.636	0.000104209
HIVEP3	2.8909e-09	-0.445268	0.374	0.501	0.00010581
MYO6	3.04224e-09	-0.764121	0.151	0.257	0.000111349
TNFRSF25	3.08228e-09	1.53485	0.101	0.033	0.000112814
ANXA4	3.10214e-09	-0.735855	0.141	0.243	0.000113541
AL662844.4	3.22756e-09	-0.896462	0.14	0.237	0.000118132
SRP19	3.26021e-09	-0.586783	0.357	0.459	0.000119327
CHD7	3.29104e-09	0.880906	0.218	0.118	0.000120455
PTGES3	3.36175e-09	-0.355791	0.71	0.762	0.000123043
WAS	3.39923e-09	-0.626162	0.32	0.423	0.000124415
TBC1D15	3.45132e-09	0.691251	0.4	0.279	0.000126322
ZNF101	3.5637e-09	0.82913	0.257	0.149	0.000130435
TRAF3IP3	3.7954e-09	-0.377196	0.65	0.746	0.000138915
HIST2H2AA4	3.85299e-09	1.15243	0.148	0.063	0.000141023
LRRC8C	3.92598e-09	0.509459	0.453	0.324	0.000143695
REL	4.03139e-09	-0.46463	0.527	0.612	0.000147553
MIF	4.05399e-09	-0.330053	0.835	0.864	0.00014838
SGTB	4.2518e-09	0.967565	0.238	0.137	0.00015562
DUSP2	4.30795e-09	-0.36997	0.455	0.564	0.000157675
RPS18	4.40044e-09	0.259589	0.999	1	0.000161061
FAM241A	4.4088e-09	1.16602	0.173	0.085	0.000161366
FERMT3	4.54052e-09	-0.538579	0.283	0.398	0.000166188
PVT1	4.67953e-09	0.711771	0.277	0.164	0.000171275
HIP1R	4.68069e-09	1.30293	0.131	0.053	0.000171318
COPS9	4.73268e-09	-0.434599	0.538	0.626	0.000173221
OOEP	4.7994e-09	0.784017	0.231	0.125	0.000175663
AC012447.1	4.99776e-09	-0.943437	0.125	0.217	0.000182923
SEC14L1	5.00754e-09	0.865761	0.265	0.159	0.000183281
SH3KBP1	5.32617e-09	-0.338197	0.681	0.753	0.000194943
SEPTIN7	5.44659e-09	-0.268648	0.835	0.859	0.000199351
DUSP6	5.47122e-09	-1.3603	0.038	0.101	0.000200252
RALA	5.52839e-09	0.72849	0.311	0.199	0.000202345
SLFN5	5.64766e-09	-0.486394	0.484	0.584	0.00020671
AC078845.1	5.81503e-09	-1.38543	0.05	0.117	0.000212836
AP002762.2	5.83297e-09	1.30903	0.13	0.053	0.000213492
PLEKHO2	5.96984e-09	-1.0803	0.057	0.129	0.000218502
S100B	6.0449e-09	1.34823	0.125	0.051	0.00022125
TBC1D4	6.33148e-09	1.1061	0.139	0.059	0.000231739
PDE4A	6.35261e-09	-0.884644	0.104	0.194	0.000232512
ITGB2-AS1	6.53932e-09	-0.897238	0.109	0.196	0.000239346
PDGFD	7.13444e-09	-0.399188	0.249	0.379	0.000261128
MOB3A	7.14086e-09	-0.721433	0.233	0.337	0.000261363
TBL1X	7.16438e-09	0.670011	0.402	0.278	0.000262224
CITED4	7.18878e-09	1.13375	0.149	0.067	0.000263116
TTN	7.44446e-09	1.16165	0.136	0.057	0.000272475
GLCCI1	7.78618e-09	-0.532242	0.339	0.46	0.000284982
TUBA4A	7.86727e-09	-0.438013	0.502	0.593	0.00028795
ACTR2	8.7839e-09	-0.383598	0.675	0.713	0.0003215
CXCR3	9.0576e-09	-1.44736	0.046	0.11	0.000331517
UTRN	9.07761e-09	-0.279439	0.774	0.829	0.00033225
PRKAR1B	9.15256e-09	1.00324	0.163	0.078	0.000334993
RGS3	9.18105e-09	-0.787793	0.127	0.221	0.000336035
VCL	9.21482e-09	-0.545971	0.227	0.339	0.000337272
XPO4	9.30494e-09	0.501344	0.381	0.256	0.00034057
MORF4L2	9.60179e-09	-0.609342	0.42	0.508	0.000351435
FUT8	9.7919e-09	0.655235	0.395	0.289	0.000358393
IL10RA	9.82265e-09	-0.513321	0.372	0.487	0.000359519
FAM111A	9.894e-09	-0.854335	0.182	0.279	0.00036213
SH3BP2	9.93644e-09	-0.818921	0.129	0.223	0.000363684
ADK	1.0206e-08	0.533606	0.543	0.426	0.00037355
GBP5	1.03691e-08	-0.634171	0.211	0.321	0.000379519
LAIR1	1.07652e-08	-0.902703	0.125	0.213	0.000394016
HLA-DQB1	1.0847e-08	-0.546291	0.219	0.336	0.000397011
C4orf3	1.09603e-08	-0.422831	0.593	0.66	0.000401157
PTPRC	1.10676e-08	-0.220837	0.967	0.973	0.000405086
ITGA6	1.18019e-08	1.03892	0.226	0.129	0.000431962
ESYT2	1.18044e-08	0.449913	0.633	0.519	0.000432052
GRAMD2B	1.18413e-08	1.1184	0.149	0.067	0.000433402
CEMIP2	1.21439e-08	0.577808	0.603	0.491	0.00044448
ARHGDIA	1.23913e-08	-0.455942	0.392	0.497	0.000453536
RPL13A	1.26722e-08	0.191619	0.998	1	0.000463815
FBXO6	1.31953e-08	-1.05358	0.059	0.13	0.000482962
SFXN4	1.34989e-08	1.59821	0.103	0.037	0.000494075
HIF1A	1.37383e-08	0.629688	0.473	0.367	0.000502837
SFXN1	1.43313e-08	0.713244	0.298	0.189	0.000524541
NR4A1	1.46448e-08	-1.00582	0.082	0.159	0.000536014
SYTL1	1.49371e-08	-0.570621	0.323	0.425	0.000546713
DGKA	1.51482e-08	0.797634	0.27	0.168	0.000554439
CITED2	1.52566e-08	-0.826514	0.306	0.394	0.000558408
ZBTB38	1.55299e-08	-0.463289	0.338	0.463	0.000568411
NCALD	1.55614e-08	-0.365578	0.448	0.57	0.000569561
GPR174	1.61779e-08	-0.572932	0.271	0.38	0.000592128
UQCR11	1.64197e-08	-0.348278	0.728	0.782	0.000600976
OST4	1.65771e-08	-0.263838	0.872	0.89	0.000606739
SSR4	1.69729e-08	-0.304443	0.776	0.813	0.000621225
TBXAS1	1.71371e-08	-1.87336	0.057	0.122	0.000627235
SQSTM1	1.73355e-08	-0.480791	0.499	0.595	0.000634498
SIGIRR	1.74942e-08	-0.495691	0.383	0.489	0.000640306
ASXL1	1.83168e-08	0.558041	0.501	0.389	0.000670411
LILRB1	1.88371e-08	-0.623363	0.13	0.226	0.000689456
SEPTIN6	1.88675e-08	0.326125	0.723	0.609	0.000690568
CCL3L1	1.89679e-08	-1.90644	0.051	0.115	0.000694244
CD3G	1.91084e-08	-0.282703	0.851	0.868	0.000699388
PNN	1.91109e-08	0.395844	0.654	0.544	0.000699478
CSGALNACT1	2.0149e-08	0.554795	0.155	0.072	0.000737474
MRPL10	2.02795e-08	-0.720833	0.183	0.281	0.000742251
RRP12	2.04253e-08	-1.18231	0.129	0.214	0.000747588
AMD1	2.12828e-08	-0.541987	0.409	0.509	0.00077897
HSPH1	2.17085e-08	-0.890872	0.223	0.315	0.000794553
CISD3	2.24118e-08	-0.717176	0.152	0.246	0.000820295
CPPED1	2.2483e-08	-1.13721	0.067	0.138	0.000822901
BANF1	2.28624e-08	-0.617801	0.274	0.377	0.000836788
PNRC1	2.54162e-08	-0.254817	0.824	0.863	0.00093026
SS18L2	2.56109e-08	-0.592826	0.261	0.367	0.000937386
NDUFB10	2.58108e-08	-0.462864	0.477	0.563	0.0009447
RPS7	2.61242e-08	0.151067	0.998	0.999	0.000956172
H2AFZ	2.72201e-08	-0.428251	0.573	0.642	0.000996283
NDUFA13	2.82526e-08	-0.320974	0.716	0.763	0.00103407
DAD1	2.83825e-08	-0.422252	0.585	0.666	0.00103883
PRPF8	2.85575e-08	0.503879	0.417	0.297	0.00104523
RXRA	2.94883e-08	-1.14338	0.041	0.102	0.0010793
CUL3	2.96497e-08	0.459756	0.644	0.537	0.00108521
RGS1	2.97622e-08	-1.0343	0.077	0.152	0.00108933
USP28	3.19664e-08	-0.41573	0.218	0.339	0.00117
EPB41L4A-AS1	3.20988e-08	0.572709	0.376	0.259	0.00117485
ICOS	3.21038e-08	0.927108	0.192	0.101	0.00117503
ABR	3.25773e-08	-0.599254	0.196	0.295	0.00119236
BICRAL	3.29523e-08	-0.485755	0.411	0.515	0.00120609
GNG2	3.30622e-08	-0.381922	0.652	0.733	0.00121011
AC006369.1	3.38865e-08	-0.386324	0.285	0.41	0.00124028
PSTPIP1	3.39426e-08	-0.588898	0.243	0.347	0.00124233
APOBR	3.40294e-08	-1.06852	0.041	0.102	0.00124551
STK39	3.5198e-08	-0.560088	0.388	0.487	0.00128828
ZNHIT1	3.76603e-08	-0.543137	0.32	0.423	0.00137841
GPR132	3.83505e-08	-0.638491	0.27	0.37	0.00140367
LAX1	3.85767e-08	-0.774171	0.147	0.238	0.00141194
OSBPL5	3.87614e-08	-0.413231	0.263	0.383	0.00141871
AKNA	3.95386e-08	-0.285093	0.546	0.652	0.00144715
SSBP3	4.01421e-08	-0.56506	0.367	0.462	0.00146924
TMEM41B	4.08434e-08	0.682702	0.257	0.157	0.00149491
JUND	4.16301e-08	-0.156806	0.945	0.956	0.0015237
TUBA1C	4.46516e-08	-0.74493	0.176	0.271	0.00163429
PSME2	4.57936e-08	-0.426996	0.485	0.567	0.00167609
PGAM1	4.58432e-08	-0.599062	0.271	0.372	0.00167791
PRR5	4.61995e-08	-0.581437	0.29	0.391	0.00169095
SREBF2	4.66799e-08	0.722181	0.279	0.18	0.00170853
PSMB8	4.72648e-08	-0.342012	0.58	0.667	0.00172994
AP001011.1	4.73192e-08	0.518471	0.484	0.369	0.00173193
MANF	4.77828e-08	-0.709152	0.216	0.315	0.0017489
IFI27L2	4.83131e-08	-0.58113	0.244	0.348	0.00176831
ZNF609	4.98854e-08	0.509361	0.474	0.358	0.00182586
MAP1LC3B	5.03975e-08	-0.387911	0.487	0.58	0.0018446
WHAMM	5.10438e-08	0.611051	0.473	0.377	0.00186825
AP005482.1	5.20096e-08	-1.04178	0.084	0.158	0.0019036
SSB	5.22721e-08	-0.485407	0.425	0.518	0.00191321
RB1CC1	5.53187e-08	0.426401	0.476	0.347	0.00202472
CENPC	5.59213e-08	0.467673	0.536	0.402	0.00204677
BSG	5.60038e-08	-0.531609	0.342	0.443	0.00204979
MAPRE2	5.70398e-08	-0.518182	0.598	0.654	0.00208771
RBM38	5.8476e-08	0.693781	0.316	0.207	0.00214028
WIPF1	5.9167e-08	-0.363329	0.61	0.679	0.00216557
JMJD6	6.07985e-08	-0.839768	0.169	0.259	0.00222529
TAB2	6.0916e-08	0.631975	0.386	0.285	0.00222959
STX11	6.15909e-08	-1.17624	0.077	0.149	0.00225429
CISH	6.36526e-08	-1.21033	0.094	0.168	0.00232975
SATB1-AS1	6.38307e-08	0.764371	0.218	0.124	0.00233627
ITGB1BP1	6.45912e-08	-0.686321	0.26	0.359	0.0023641
PCSK1N	6.69222e-08	1.00096	0.109	0.042	0.00244942
STMN3	6.73049e-08	0.654488	0.208	0.113	0.00246343
PHYKPL	6.82859e-08	0.573417	0.396	0.285	0.00249933
MTPN	6.84002e-08	-0.46809	0.461	0.528	0.00250352
TRRAP	6.88536e-08	0.679977	0.307	0.201	0.00252011
ALOX5AP	6.97372e-08	-0.600969	0.228	0.328	0.00255245
AC093010.2	7.10597e-08	-0.657325	0.17	0.266	0.00260085
ALKBH7	7.11591e-08	0.508816	0.434	0.321	0.00260449
HLA-C	7.39254e-08	-0.0937217	0.998	1	0.00270574
HIPK2	7.59566e-08	0.593518	0.265	0.166	0.00278009
DENND1B	7.66313e-08	-0.520464	0.268	0.375	0.00280478
GNB5	7.77405e-08	0.819447	0.262	0.163	0.00284538
PBX4	7.91537e-08	0.675916	0.303	0.195	0.0028971
HIST1H1B	8.10018e-08	-1.18566	0.056	0.12	0.00296475
ZNRD1	8.11378e-08	-0.613462	0.233	0.328	0.00296973
PTPN12	8.15541e-08	-0.509803	0.244	0.353	0.00298496
SUB1	8.37722e-08	-0.224974	0.87	0.883	0.00306614
NDUFB2	8.39668e-08	-0.389034	0.624	0.679	0.00307327
GSAP	8.40529e-08	-0.605093	0.231	0.338	0.00307642
SUPT3H	8.60078e-08	0.585905	0.47	0.364	0.00314797
LINC01550	8.90377e-08	0.604214	0.212	0.117	0.00325887
SIRPG	9.19011e-08	1.08584	0.149	0.072	0.00336367
NIBAN1	9.35391e-08	-0.153599	0.318	0.467	0.00342362
SELENOS	9.47597e-08	-0.604248	0.247	0.35	0.0034683
CD300A	9.60889e-08	-0.648879	0.162	0.259	0.00351695
BID	9.99991e-08	-0.726333	0.195	0.286	0.00366007
MCUB	1.01474e-07	0.430996	0.6	0.49	0.00371404
FBXO21	1.02506e-07	0.740212	0.275	0.177	0.00375182
MCRIP1	1.02528e-07	-0.660371	0.229	0.325	0.00375261
CNPPD1	1.03997e-07	-0.862339	0.111	0.192	0.00380639
PTPN6	1.04448e-07	-0.56178	0.325	0.42	0.0038229
KLHL5	1.05486e-07	1.04595	0.185	0.105	0.00386089
JAK2	1.06626e-07	-0.722884	0.188	0.282	0.00390263
SNX18	1.08603e-07	-1.15023	0.064	0.13	0.00397498
RAB27A	1.12882e-07	-0.377776	0.377	0.488	0.00413159
C6orf99	1.16407e-07	-1.23587	0.061	0.123	0.00426061
PPP6R2	1.16641e-07	0.587324	0.403	0.298	0.00426919
LAP3	1.18143e-07	-0.665655	0.192	0.286	0.00432414
LYN	1.18439e-07	-1.33619	0.182	0.266	0.00433497
SRP9	1.22233e-07	-0.435481	0.441	0.533	0.00447385
BAZ2B	1.22717e-07	-0.621974	0.244	0.345	0.00449155
PPM1B	1.3106e-07	0.466396	0.493	0.377	0.00479692
PPP2R2D	1.34754e-07	0.628609	0.354	0.252	0.00493213
ACTG1	1.35513e-07	-0.219895	0.97	0.964	0.00495989
UAP1	1.3612e-07	-0.600299	0.185	0.281	0.00498212
ANKRD26	1.38761e-07	0.907658	0.179	0.096	0.00507878
AHSA1	1.39416e-07	-0.656982	0.201	0.293	0.00510277
PAX8-AS1	1.41786e-07	-1.47607	0.051	0.11	0.0051895
TBX21	1.45265e-07	-0.479243	0.195	0.303	0.00531684
OSBPL3	1.47173e-07	-0.510841	0.209	0.312	0.00538668
MRPL51	1.49697e-07	-0.499345	0.328	0.425	0.00547908
NINJ2	1.53725e-07	-1.01514	0.059	0.123	0.00562649
COMMD3	1.54223e-07	-0.631277	0.166	0.258	0.00564472
IFITM3	1.56194e-07	0.979773	0.124	0.055	0.00571684
SLC7A6	1.60707e-07	0.923885	0.191	0.107	0.00588202
KCNQ1	1.65633e-07	1.54393	0.114	0.05	0.00606232
CDK2AP2	1.69654e-07	-0.554197	0.219	0.319	0.00620949
ABCA2	1.69995e-07	-0.995607	0.058	0.122	0.006222
TMEM14C	1.70759e-07	1.01616	0.152	0.078	0.00624997
CASP8	1.75017e-07	-0.356983	0.503	0.591	0.00640581
DCP1A	1.75458e-07	0.569697	0.371	0.264	0.00642195
NCR1	1.7747e-07	-0.66529	0.108	0.192	0.0064956
ACSL1	1.80494e-07	-1.73947	0.099	0.17	0.00660628
Z99127.4	1.86582e-07	-1.0896	0.099	0.171	0.00682911
NDUFB4	1.87393e-07	-0.434555	0.488	0.564	0.00685877
STK4	1.9275e-07	0.280298	0.841	0.769	0.00705483
NEAT1	1.96204e-07	-0.434416	0.743	0.83	0.00718126
CD164	1.97108e-07	-0.471805	0.464	0.533	0.00721435
TRIM38	1.9798e-07	-0.554191	0.245	0.347	0.00724625
HIP1	2.03956e-07	-0.706233	0.09	0.165	0.007465
SH2D1A	2.05446e-07	-0.590841	0.189	0.285	0.00751954
RGS14	2.08183e-07	-0.755286	0.155	0.24	0.00761969
SDF2L1	2.14312e-07	-0.541133	0.232	0.331	0.00784404
AGPAT4	2.16866e-07	-0.331825	0.286	0.4	0.00793752
ILK	2.29268e-07	-0.527652	0.182	0.279	0.00839145
GFI1	2.29854e-07	-0.890209	0.057	0.12	0.0084129
MT-ND5	2.29935e-07	-0.111657	0.992	0.998	0.00841584
NDUFAF3	2.30454e-07	-0.635949	0.204	0.294	0.00843484
PSAP	2.41477e-07	-0.894686	0.32	0.404	0.0088383
CDKN2D	2.44159e-07	-0.508568	0.362	0.461	0.00893645
HIST1H2AC	2.44967e-07	-0.819089	0.214	0.298	0.00896604
SUPT4H1	2.45216e-07	-0.580493	0.254	0.35	0.00897516
LYSMD2	2.56178e-07	-0.634906	0.191	0.282	0.00937636
LAMTOR5	2.57798e-07	-0.437153	0.343	0.44	0.00943568
MXI1	2.72657e-07	0.759745	0.263	0.17	0.00997953
ZC3H7A	2.75149e-07	0.626002	0.343	0.24	0.0100707
NAA38	2.76925e-07	-0.463381	0.326	0.42	0.0101357
AMBRA1	2.77059e-07	0.550034	0.445	0.338	0.0101407
SESN3	2.88327e-07	1.04306	0.211	0.127	0.0105531
CCDC112	2.93728e-07	-1.01086	0.064	0.129	0.0107507
BTN3A2	2.93981e-07	-0.322195	0.537	0.631	0.01076
IFI35	2.94485e-07	-0.752178	0.103	0.181	0.0107784
HSP90AB1	2.98756e-07	0.291111	0.817	0.786	0.0109348
DOCK9	3.04026e-07	0.632388	0.33	0.224	0.0111277
NDUFA3	3.05613e-07	-0.466848	0.454	0.546	0.0111857
YPEL2	3.05805e-07	0.956883	0.161	0.086	0.0111928
CLK1	3.11217e-07	-0.38045	0.535	0.604	0.0113908
FAM49B	3.19597e-07	-0.245491	0.749	0.793	0.0116976
TAGLN2	3.32789e-07	-0.393218	0.538	0.603	0.0121804
INPP5A	3.40697e-07	1.18937	0.142	0.072	0.0124698
SECISBP2	3.51367e-07	0.451371	0.547	0.434	0.0128604
DUSP5	3.61944e-07	-0.964154	0.064	0.128	0.0132475
PCAT1	3.6206e-07	0.652832	0.267	0.171	0.0132517
ARL4A	3.62111e-07	-0.742913	0.15	0.233	0.0132536
PTPN22	3.64117e-07	-0.382497	0.414	0.532	0.013327
POMC	3.69043e-07	-1.49177	0.047	0.101	0.0135073
PIK3CG	3.782e-07	-0.763498	0.14	0.223	0.0138425
CCND3	3.86028e-07	0.282653	0.916	0.877	0.014129
TBCB	3.88642e-07	-0.451808	0.303	0.401	0.0142247
CEBPB	3.98946e-07	-0.51202	0.316	0.408	0.0146018
MT-CO1	3.99044e-07	0.190271	1	1	0.0146054
SLCO4C1	4.0751e-07	-0.975083	0.071	0.138	0.0149153
APRT	4.1531e-07	-0.258483	0.693	0.765	0.0152008
CD8B	4.21976e-07	-0.321416	0.71	0.783	0.0154448
KIAA0930	4.31775e-07	-0.916262	0.073	0.139	0.0158034
SERTAD3	4.38995e-07	-1.13582	0.045	0.101	0.0160676
AL450352.1	4.39475e-07	-0.962961	0.058	0.12	0.0160852
TYMP	4.41509e-07	-1.31514	0.11	0.179	0.0161597
PIGX	4.5176e-07	-0.861882	0.106	0.181	0.0165349
CYB561D2	4.58594e-07	-0.588258	0.19	0.281	0.016785
NFATC1	4.61223e-07	1.29664	0.14	0.072	0.0168812
DENND11	4.79737e-07	0.744644	0.205	0.12	0.0175589
H2AFX	4.81674e-07	-0.910789	0.128	0.203	0.0176297
PSTK	4.82336e-07	1.059	0.122	0.056	0.017654
ARAP2	4.8739e-07	-0.433244	0.444	0.539	0.017839
SLC15A4	4.89392e-07	-0.548663	0.198	0.294	0.0179122
CMSS1	4.89888e-07	0.668051	0.309	0.21	0.0179304
CGAS	4.90866e-07	-0.928459	0.082	0.15	0.0179662
N4BP2	4.98944e-07	0.858875	0.208	0.124	0.0182619
ANTKMT	5.03335e-07	-0.600758	0.223	0.315	0.0184226
ARHGAP9	5.06148e-07	-0.554304	0.256	0.348	0.0185255
SCP2	5.06524e-07	-0.414065	0.395	0.49	0.0185393
LEPROT	5.16472e-07	-0.706766	0.106	0.182	0.0189034
ATP5MD	5.20045e-07	-0.346322	0.623	0.669	0.0190342
C11orf21	5.24025e-07	-0.838272	0.119	0.194	0.0191798
LIME1	5.2962e-07	-0.24783	0.697	0.775	0.0193846
POP4	5.4178e-07	-0.725496	0.139	0.218	0.0198297
TPM3	5.45306e-07	-0.329392	0.713	0.729	0.0199588
ATP5F1B	5.49719e-07	-0.430479	0.419	0.505	0.0201203
SYNJ2	5.58367e-07	1.13713	0.116	0.052	0.0204368
RECQL	5.5847e-07	-0.623086	0.2	0.29	0.0204405
RPL18A	5.76284e-07	0.2159	0.999	0.997	0.0210926
IVNS1ABP	5.78374e-07	-0.583347	0.272	0.364	0.0211691
RPS3	5.92012e-07	0.122288	0.999	1	0.0216682
ARF4-AS1	5.93572e-07	-1.19019	0.074	0.137	0.0217253
BCLAF1	5.95165e-07	-0.405535	0.508	0.576	0.0217836
ST6GAL1	6.10192e-07	-0.287241	0.528	0.616	0.0223336
GPR108	6.2509e-07	-0.730553	0.136	0.217	0.0228789
CISD2	6.53223e-07	-0.646851	0.184	0.269	0.0239086
ANXA5	6.62135e-07	-0.495994	0.301	0.394	0.0242348
STAT3	6.75183e-07	0.415731	0.647	0.567	0.0247124
TRANK1	6.82328e-07	-0.551487	0.257	0.347	0.0249739
EIF4E3	6.85013e-07	-0.614522	0.238	0.331	0.0250722
PSENEN	6.99737e-07	-0.649453	0.137	0.218	0.0256111
ACAA2	7.25167e-07	-0.539855	0.192	0.281	0.0265418
RHOA	7.29556e-07	-0.265086	0.743	0.782	0.0267025
DIPK1A	7.36194e-07	0.61252	0.325	0.224	0.0269454
RNASEH2C	7.38055e-07	-0.469589	0.28	0.381	0.0270136
SNHG8	7.65146e-07	0.341481	0.648	0.555	0.0280051
PNP	7.66272e-07	-0.889725	0.142	0.217	0.0280463
TOMM6	7.74034e-07	-0.33873	0.618	0.681	0.0283304
OGFRL1	7.76213e-07	-0.597092	0.195	0.282	0.0284102
LINC01578	7.78362e-07	0.291208	0.771	0.697	0.0284888
AC008892.1	7.79038e-07	0.911543	0.139	0.07	0.0285136
LY6E	7.80934e-07	-0.307246	0.439	0.545	0.028583
DPH3	7.92914e-07	-0.597938	0.133	0.216	0.0290214
TRPS1	8.03298e-07	-0.568655	0.346	0.433	0.0294015
VMP1	8.04809e-07	-0.460355	0.467	0.542	0.0294568
TXLNG	8.08495e-07	0.549831	0.321	0.221	0.0295917
TXNDC9	8.10857e-07	-0.67865	0.16	0.243	0.0296782
SHISA5	8.29829e-07	-0.624636	0.268	0.357	0.0303726
LINC00623	8.42428e-07	-0.442831	0.428	0.517	0.0308337
MIDN	8.46873e-07	-0.451983	0.268	0.365	0.0309964
NPC1	8.63844e-07	-0.381097	0.302	0.402	0.0316175
NOP58	8.65622e-07	0.411507	0.582	0.48	0.0316826
SLC20A1	8.83676e-07	-0.548245	0.23	0.324	0.0323434
MGAT4A	8.92564e-07	0.336812	0.599	0.509	0.0326687
IRAK4	9.17235e-07	-0.560694	0.264	0.357	0.0335717
GPATCH8	9.1775e-07	0.367686	0.622	0.516	0.0335906
CD37	9.20007e-07	-0.294442	0.791	0.818	0.0336732
DDX5	9.22929e-07	-0.166267	0.974	0.972	0.0337801
PRKRA	9.24844e-07	0.700628	0.207	0.123	0.0338502
HHAT	9.61356e-07	-1.10975	0.054	0.111	0.0351866
NORAD	9.76857e-07	-0.657023	0.205	0.289	0.0357539
ILF3-DT	9.81471e-07	-0.655171	0.374	0.444	0.0359228
UBAC2	9.81829e-07	0.340953	0.651	0.553	0.0359359
RELB	9.85544e-07	0.884926	0.349	0.266	0.0360719
MLXIP	1.00892e-06	0.679606	0.254	0.164	0.0369274
LPXN	1.03132e-06	-0.484637	0.316	0.411	0.0377475
LSM10	1.04274e-06	-0.51377	0.234	0.322	0.0381652
AC016831.7	1.05549e-06	0.707272	0.29	0.2	0.0386319
SSNA1	1.05754e-06	-0.481512	0.33	0.424	0.0387069
GIMAP8	1.06302e-06	-0.849703	0.1	0.17	0.0389077
PTPRJ	1.06792e-06	-0.29183	0.44	0.545	0.039087
SRP14	1.08085e-06	-0.218307	0.897	0.925	0.0395603
UBE2D1	1.09125e-06	-0.815153	0.116	0.189	0.039941
FUT11	1.12813e-06	-0.761543	0.103	0.175	0.0412907
PDCD10	1.13955e-06	-0.497433	0.313	0.401	0.0417085
ADAMTS6	1.1466e-06	0.957667	0.116	0.053	0.0419667
ARRB1	1.17148e-06	-0.781072	0.139	0.215	0.0428775
ABRACL	1.17398e-06	-0.501845	0.42	0.498	0.0429687
RRP1B	1.20773e-06	0.55868	0.337	0.236	0.0442043
AC073167.1	1.21668e-06	0.568565	0.238	0.146	0.0445317
MT-ND2	1.21686e-06	0.204208	0.998	0.995	0.0445382
PIM2	1.25326e-06	0.786348	0.195	0.114	0.0458706
G6PD	1.26327e-06	-0.68439	0.119	0.195	0.0462371
PSMB8-AS1	1.29275e-06	-0.558753	0.266	0.352	0.0473158
KANSL1	1.30434e-06	-0.292868	0.683	0.751	0.0477402
TPST2	1.32273e-06	-0.37555	0.401	0.508	0.0484133
C15orf61	1.32729e-06	-0.793089	0.119	0.192	0.04858
PPAN	1.35617e-06	-0.900872	0.11	0.179	0.0496372
BCAS4	1.3606e-06	0.627839	0.238	0.149	0.0497993
FILIP1L	1.38664e-06	0.565564	0.208	0.123	0.0507526
PFDN6	1.39244e-06	-0.769864	0.146	0.222	0.0509646
LAMP2	1.40846e-06	-0.732298	0.132	0.208	0.0515512
POLR3E	1.43305e-06	0.83943	0.179	0.103	0.0524512
BCL6	1.45725e-06	-0.879554	0.102	0.171	0.053337
TPP1	1.47166e-06	-0.663882	0.121	0.197	0.0538643
ARRDC3-AS1	1.47292e-06	-0.916103	0.132	0.202	0.0539105
MARCH6	1.48146e-06	0.442183	0.548	0.446	0.0542229
CTNNA1	1.50898e-06	-0.818164	0.07	0.135	0.0552302
PPCS	1.54011e-06	-0.506642	0.249	0.341	0.0563695
PPARD	1.59217e-06	0.761546	0.194	0.116	0.0582752
FOXN2	1.59395e-06	-0.501574	0.255	0.348	0.05834
FAM174C	1.60662e-06	-0.543923	0.28	0.365	0.0588039
HDDC3	1.6196e-06	-0.941785	0.11	0.178	0.0592789
SUCLG2	1.62703e-06	0.399936	0.556	0.465	0.0595511
CD70	1.74054e-06	-0.998461	0.057	0.115	0.0637056
JAML	1.74954e-06	0.601435	0.186	0.106	0.0640349
LINC00861	1.77019e-06	-0.323589	0.622	0.692	0.0647907
ZNF143	1.79938e-06	-0.803397	0.151	0.226	0.0658591
SELENOF	1.81358e-06	-0.368103	0.495	0.569	0.0663787
SDR42E2	1.8634e-06	-1.43375	0.053	0.106	0.0682022
SPON2	1.94306e-06	-0.367186	0.27	0.367	0.0711181
ZNF644	1.94563e-06	0.432666	0.589	0.502	0.0712118
PRR13	1.96063e-06	-0.384803	0.457	0.539	0.071761
PSMD13	1.9765e-06	-0.513471	0.283	0.367	0.0723417
FBXW5	2.05988e-06	-0.472281	0.277	0.372	0.0753937
PCBD1	2.09466e-06	-0.982801	0.065	0.124	0.0766667
DAPK2	2.10539e-06	-0.668154	0.052	0.108	0.0770593
COX6A1	2.12783e-06	-0.295381	0.589	0.652	0.0778809
MSN	2.12871e-06	-0.240182	0.649	0.702	0.0779128
TRPV2	2.13489e-06	-0.560027	0.152	0.235	0.0781392
DIAPH2	2.18603e-06	-0.495742	0.36	0.447	0.0800109
ATP5ME	2.23775e-06	-0.330706	0.61	0.676	0.0819039
AGO4	2.25223e-06	-0.690104	0.164	0.247	0.082434
TSPO	2.26113e-06	-0.456755	0.518	0.561	0.0827597
USB1	2.28932e-06	-0.776532	0.1	0.168	0.0837916
LMNA	2.29955e-06	-0.957815	0.055	0.11	0.0841658
LAT	2.30499e-06	-0.426459	0.374	0.458	0.084365
IDI1	2.35538e-06	-0.478684	0.38	0.462	0.0862093
GLA	2.36077e-06	-1.05776	0.07	0.129	0.0864066
RAB9A	2.39673e-06	-0.542455	0.231	0.324	0.0877229
RPL37A	2.40595e-06	0.155123	0.997	0.998	0.08806
APLP2	2.42344e-06	-0.74587	0.218	0.293	0.0887001
USP36	2.45294e-06	0.698911	0.336	0.245	0.0897802
GNB2	2.46601e-06	-0.482362	0.272	0.36	0.0902584
CD2AP	2.48602e-06	0.604539	0.291	0.2	0.090991
XPO6	2.49687e-06	0.46606	0.42	0.318	0.091388
HABP4	2.52723e-06	0.688008	0.213	0.131	0.0924991
ABCG1	2.52832e-06	1.22718	0.15	0.085	0.0925389
PIK3CA	2.54464e-06	0.655187	0.338	0.246	0.0931364
XBP1	2.54932e-06	-0.438345	0.411	0.489	0.0933078
RAB8A	2.56171e-06	-0.538258	0.264	0.351	0.0937613
ZFYVE28	2.56321e-06	-0.41082	0.178	0.269	0.0938159
CD47	2.59072e-06	-0.374304	0.576	0.636	0.094823
RNPEPL1	2.59194e-06	-0.445089	0.291	0.383	0.0948675
SH3D19	2.60905e-06	0.689604	0.205	0.124	0.0954937
PELI1	2.65251e-06	0.60052	0.379	0.29	0.0970847
MRPL33	2.65397e-06	-0.472809	0.363	0.448	0.097138
AGA	2.68842e-06	-0.89667	0.084	0.148	0.0983989
SRA1	2.73982e-06	-0.577111	0.201	0.283	0.10028
MTERF4	2.7647e-06	0.601772	0.303	0.213	0.101191
EIF3K	2.76865e-06	0.212703	0.887	0.834	0.101335
RNF181	2.77442e-06	-0.589825	0.228	0.311	0.101546
ARHGAP26-AS1	2.91426e-06	-1.02025	0.054	0.108	0.106665
COMMD8	2.92448e-06	-0.599274	0.168	0.25	0.107039
NAGK	2.95842e-06	-0.699605	0.093	0.16	0.108281
RPS27L	2.98167e-06	-0.364116	0.562	0.646	0.109132
VPS29	3.00406e-06	-0.469196	0.408	0.481	0.109952
MTLN	3.01016e-06	-0.80064	0.179	0.249	0.110175
TMEM59	3.04349e-06	-0.276316	0.599	0.672	0.111395
AC091271.1	3.12269e-06	-1.02094	0.057	0.111	0.114294
DLEU2	3.18695e-06	-0.414527	0.36	0.447	0.116646
SLC25A26	3.21889e-06	0.470922	0.372	0.271	0.117815
LINC00649	3.22677e-06	-0.582349	0.206	0.287	0.118103
FAM107B	3.24225e-06	0.266894	0.747	0.643	0.11867
VPS13C	3.25992e-06	-0.248077	0.544	0.645	0.119316
CAP1	3.31862e-06	-0.337192	0.561	0.617	0.121465
RPS17	3.39019e-06	0.224541	0.887	0.879	0.124084
SAR1B	3.46146e-06	-0.674653	0.198	0.274	0.126693
DYNLT1	3.47741e-06	0.340705	0.587	0.476	0.127277
HCP5	3.52005e-06	-0.555545	0.216	0.296	0.128838
PTCH2	3.53525e-06	-1.09672	0.066	0.123	0.129394
CCDC152	3.53811e-06	-1.16173	0.055	0.108	0.129498
RBM42	3.53815e-06	-0.691791	0.12	0.192	0.1295
AKT1	3.55738e-06	-0.79285	0.12	0.19	0.130204
RAB1B	3.60458e-06	-0.564693	0.135	0.213	0.131931
IPCEF1	3.61193e-06	0.48465	0.394	0.294	0.1322
PPP1R11	3.70189e-06	-0.703354	0.196	0.271	0.135493
ZBP1	3.77432e-06	-0.550266	0.175	0.259	0.138144
TGFBR1	3.78398e-06	-0.451269	0.263	0.354	0.138497
SH2D3C	3.81149e-06	-0.625185	0.165	0.243	0.139504
SLC25A29	3.86783e-06	-1.20581	0.05	0.101	0.141566
DLG2	3.87916e-06	0.948853	0.103	0.048	0.141981
BORCS5	3.90811e-06	-0.528975	0.246	0.332	0.143041
TSTD1	3.92593e-06	-0.408716	0.479	0.54	0.143693
ITCH	4.03452e-06	-0.374794	0.542	0.595	0.147667
HSBP1	4.06953e-06	-0.671713	0.145	0.222	0.148949
PRR5L	4.08929e-06	-0.359607	0.201	0.296	0.149672
NOTCH1	4.10608e-06	-0.713495	0.087	0.152	0.150287
ZDHHC14	4.23358e-06	-0.863665	0.08	0.142	0.154953
MIR646HG	4.26057e-06	-1.03169	0.062	0.118	0.155941
C18orf32	4.26525e-06	-0.476629	0.309	0.395	0.156113
CEP85L	4.27509e-06	0.355728	0.579	0.476	0.156473
PLAC8	4.43451e-06	-0.348648	0.586	0.646	0.162308
ADNP2	4.45969e-06	0.736744	0.22	0.143	0.163229
GALNT3	4.49218e-06	-0.662378	0.082	0.146	0.164418
AL096794.1	4.52598e-06	-0.899435	0.058	0.114	0.165655
IMPDH1	4.54581e-06	-0.954567	0.066	0.123	0.166381
PDLIM2	4.58816e-06	-0.505615	0.252	0.334	0.167931
NEDD8	4.62019e-06	-0.335671	0.615	0.661	0.169103
CMTM3	4.64378e-06	-0.556691	0.179	0.257	0.169967
USP15	4.66525e-06	0.217116	0.735	0.632	0.170753
SHKBP1	4.69666e-06	-0.608532	0.134	0.209	0.171903
KRAS	4.70359e-06	0.416667	0.459	0.355	0.172156
YIPF3	4.73621e-06	-0.723259	0.143	0.216	0.17335
RAB37	4.75139e-06	-0.714429	0.155	0.229	0.173906
ERCC6L2	4.79779e-06	0.554933	0.295	0.204	0.175604
NDUFV3	4.80236e-06	-0.65394	0.212	0.292	0.175771
AF165147.1	4.83333e-06	-0.399574	0.201	0.287	0.176905
GINM1	4.83782e-06	0.597888	0.264	0.18	0.177069
HEBP2	4.84972e-06	-0.552634	0.19	0.272	0.177505
ZFR	4.92099e-06	0.313149	0.484	0.373	0.180113
SDF2	4.94667e-06	-0.587075	0.192	0.273	0.181053
CIB1	5.19877e-06	-0.313339	0.574	0.626	0.19028
MYO5A	5.2632e-06	-0.478507	0.303	0.389	0.192638
PRKN	5.28696e-06	0.461989	0.246	0.161	0.193508
UXT	5.49967e-06	0.312669	0.719	0.672	0.201293
KAT6A	5.51673e-06	0.339782	0.592	0.477	0.201918
ADAP1	5.58598e-06	-0.853606	0.058	0.113	0.204452
PTPRE	5.79097e-06	-0.717324	0.224	0.298	0.211955
LMO7	5.83646e-06	1.02022	0.104	0.049	0.21362
RSRP1	5.84021e-06	-0.265289	0.769	0.797	0.213758
SEC11A	5.9839e-06	-0.323262	0.487	0.563	0.219017
TNFAIP8L2	6.4702e-06	-0.972976	0.063	0.117	0.236816
STX7	6.53078e-06	-0.649355	0.143	0.216	0.239033
BTG1	6.59825e-06	0.166452	0.988	0.984	0.241503
C1orf21	6.67517e-06	-0.0553603	0.346	0.495	0.244318
GET3	6.6959e-06	-0.601209	0.157	0.232	0.245077
APOL6	6.74254e-06	-0.346459	0.354	0.453	0.246784
ENPP4	6.83435e-06	-0.993934	0.079	0.136	0.250144
SDHD	6.83681e-06	-0.514105	0.251	0.331	0.250234
FAM102B	7.25082e-06	-0.627691	0.123	0.195	0.265387
SH3YL1	7.26694e-06	0.827431	0.167	0.098	0.265977
MEAF6	7.27676e-06	-0.43068	0.3	0.383	0.266337
USP53	7.30994e-06	0.568249	0.24	0.157	0.267551
TAPBP	7.36453e-06	-0.338281	0.52	0.591	0.269549
VIRMA	7.41373e-06	0.543157	0.28	0.195	0.27135
ATF7IP2	7.42916e-06	0.463881	0.339	0.244	0.271915
TUBB4B	7.63344e-06	-0.517773	0.339	0.418	0.279392
MGST3	7.76154e-06	-0.373283	0.387	0.468	0.28408
METTL16	8.12482e-06	0.537523	0.356	0.269	0.297376
HS2ST1	8.20362e-06	0.707675	0.234	0.157	0.300261
TIMP1	8.21898e-06	-0.600877	0.164	0.237	0.300823
DNAJB1	8.256e-06	-0.511299	0.412	0.483	0.302178
TADA3	8.29862e-06	-0.455809	0.219	0.303	0.303738
LINC02062	8.42817e-06	-0.830634	0.113	0.179	0.30848
EID1	8.4532e-06	-0.275968	0.5	0.593	0.309396
CASZ1	8.49963e-06	0.910554	0.129	0.069	0.311095
GIMAP2	8.60205e-06	-0.595999	0.269	0.344	0.314844
C4orf48	8.71507e-06	-0.591721	0.202	0.276	0.31898
TTC16	8.74494e-06	-0.635824	0.13	0.2	0.320073
KANTR	8.8479e-06	0.945194	0.144	0.081	0.323842
TNFRSF1B	8.86581e-06	-0.411414	0.312	0.398	0.324497
JAK3	9.06176e-06	0.494929	0.344	0.254	0.33167
UBALD2	9.09852e-06	0.589454	0.421	0.344	0.333015
BSDC1	9.16262e-06	0.547504	0.28	0.197	0.335361
SP3	9.2992e-06	0.398729	0.513	0.416	0.34036
TEX264	9.3447e-06	-0.450663	0.25	0.333	0.342025
FBXO33	9.47184e-06	0.49695	0.437	0.341	0.346679
RLF	9.55239e-06	0.439384	0.424	0.336	0.349627
SLC27A3	9.60757e-06	-0.824475	0.059	0.113	0.351647
MXD4	9.66274e-06	-0.458022	0.225	0.31	0.353666
SNRPD3	9.66844e-06	-0.605049	0.244	0.319	0.353875
ATP5MC3	9.74444e-06	-0.288094	0.575	0.636	0.356656
MARS	9.82472e-06	-0.561535	0.172	0.25	0.359595
CSDE1	9.87261e-06	0.302244	0.631	0.544	0.361347
PIAS1	9.91406e-06	0.260289	0.634	0.512	0.362865
LINC01934	1.00423e-05	-0.43918	0.436	0.503	0.367558
EIF4G2	1.02161e-05	-0.317763	0.525	0.584	0.37392
ZNF433-AS1	1.02962e-05	0.500498	0.265	0.18	0.376851
BEX4	1.03264e-05	0.587795	0.199	0.123	0.377958
ERC1	1.03878e-05	0.457789	0.421	0.329	0.380202
THOC3	1.04771e-05	0.717756	0.16	0.093	0.383474
PDE8A	1.0482e-05	0.784613	0.252	0.177	0.383651
GALNT11	1.05872e-05	0.489071	0.358	0.268	0.387504
PARVG	1.07943e-05	-0.556327	0.217	0.296	0.395082
CLSTN3	1.07946e-05	-0.748382	0.074	0.131	0.395093
ZNF276	1.08322e-05	-0.66669	0.218	0.289	0.396468
TNRC6C	1.09254e-05	0.408377	0.543	0.463	0.399882
TRDC	1.0943e-05	0.49525	0.118	0.06	0.400524
CD6	1.09564e-05	0.290072	0.444	0.336	0.401014
SRI	1.11907e-05	-0.351239	0.352	0.438	0.409591
DYNC1I2	1.11914e-05	-0.593303	0.198	0.276	0.409618
GNAQ	1.12077e-05	0.2622	0.353	0.249	0.410214
NIPBL	1.13618e-05	0.26227	0.66	0.54	0.415853
MED11	1.13808e-05	-0.675469	0.134	0.202	0.416549
PHACTR2	1.14104e-05	0.467823	0.37	0.274	0.41763
MAT2A	1.14575e-05	-0.660216	0.158	0.229	0.419355
ADCY7	1.15294e-05	-0.477984	0.241	0.322	0.421986
TAF13	1.16131e-05	-0.662703	0.146	0.216	0.425052
PAN3	1.16172e-05	0.322064	0.649	0.542	0.4252
S100A12	1.18333e-05	-1.82327	0.061	0.113	0.433111
SH3BP5	1.2308e-05	-0.360073	0.277	0.365	0.450486
COX7A2	1.2483e-05	-0.257493	0.705	0.748	0.456889
STMP1	1.26977e-05	-0.489015	0.289	0.37	0.46475
PSMB6	1.29089e-05	-0.384916	0.343	0.427	0.472477
EIF3D	1.29488e-05	0.340102	0.651	0.57	0.473941
YEATS4	1.29753e-05	0.783211	0.18	0.111	0.474909
NDUFA7	1.3014e-05	-0.530309	0.226	0.303	0.476325
GSTO1	1.30816e-05	-0.441921	0.308	0.388	0.478801
NDRG1	1.31135e-05	-0.594068	0.175	0.25	0.479966
HLA-DMB	1.32139e-05	-1.01182	0.059	0.11	0.483641
CTNNBIP1	1.34102e-05	-0.69744	0.079	0.138	0.490827
FCGR3A	1.35315e-05	-0.143634	0.321	0.437	0.495268
OAS2	1.35449e-05	-0.70024	0.096	0.158	0.495759
HACD4	1.35931e-05	-0.549974	0.155	0.228	0.497522
FLOT1	1.36274e-05	-0.491707	0.19	0.269	0.498776
ATP10D	1.39848e-05	-0.857068	0.053	0.103	0.511859
ZBTB20	1.40119e-05	0.266101	0.789	0.706	0.512848
TMEM173	1.40866e-05	-0.541236	0.215	0.289	0.515583
ME2	1.41493e-05	-0.591465	0.211	0.288	0.517877
PFDN5	1.42226e-05	0.150865	0.975	0.957	0.520563
PARP1	1.44628e-05	-0.454575	0.287	0.37	0.529354
PHF21A	1.44729e-05	-0.391972	0.4	0.476	0.529723
SVIP	1.4481e-05	0.407793	0.346	0.251	0.530019
TNFSF10	1.47377e-05	-0.709504	0.112	0.177	0.539414
SDHAF2	1.48538e-05	-0.56329	0.251	0.324	0.543665
IMPDH2	1.50204e-05	0.759915	0.192	0.121	0.549762
IFI44	1.52189e-05	-1.00502	0.061	0.111	0.557028
BCL2A1	1.52392e-05	-0.710783	0.145	0.213	0.55777
LINC00944	1.52995e-05	-0.448294	0.169	0.247	0.559978
DDX3X	1.539e-05	-0.376093	0.674	0.698	0.56329
PYURF	1.57273e-05	-0.468812	0.33	0.4	0.575634
RSL24D1	1.57365e-05	0.352294	0.624	0.526	0.575972
SPOCK2	1.57673e-05	0.391142	0.566	0.476	0.577101
GRAMD1A	1.60505e-05	0.543585	0.267	0.182	0.587466
HNRNPA3	1.61939e-05	-0.283107	0.674	0.728	0.592714
KLHDC1	1.62452e-05	0.725159	0.126	0.067	0.594589
DENND5A	1.62497e-05	0.627158	0.185	0.114	0.594756
SRSF10	1.62783e-05	0.308484	0.647	0.559	0.595802
EAPP	1.64085e-05	0.351338	0.525	0.426	0.600566
NOTCH2	1.64313e-05	-0.707622	0.146	0.214	0.6014
SYNE2	1.64831e-05	-0.142594	0.701	0.8	0.603298
ARL8A	1.65445e-05	-0.679015	0.111	0.175	0.605546
NR4A3	1.65848e-05	-1.02236	0.057	0.108	0.607022
TGIF2	1.67836e-05	0.636638	0.199	0.129	0.614298
EPM2AIP1	1.69485e-05	-0.716482	0.126	0.19	0.620332
ORMDL2	1.75396e-05	-0.615897	0.122	0.189	0.641966
DSTN	1.76839e-05	-0.393025	0.387	0.466	0.64725
DNAAF2	1.77056e-05	-0.760425	0.113	0.177	0.648044
NAXE	1.77127e-05	-0.771125	0.126	0.19	0.648303
EIF3F	1.79597e-05	0.226265	0.799	0.718	0.657344
SPTBN1	1.80211e-05	0.603972	0.315	0.23	0.659589
IFFO2	1.81395e-05	-0.568713	0.196	0.269	0.663924
POLR1E	1.84994e-05	0.74211	0.121	0.064	0.677098
HMGN4	1.87901e-05	-0.438953	0.313	0.393	0.687738
SLC25A36	1.90638e-05	0.478518	0.336	0.247	0.697753
RER1	1.90781e-05	-0.358135	0.343	0.434	0.698277
TCP11L2	1.96148e-05	0.642237	0.235	0.163	0.717923
CASP4	1.97123e-05	-0.382233	0.375	0.461	0.721491
DUT	1.97379e-05	-0.480792	0.291	0.37	0.722426
PDE4D	1.98754e-05	0.478285	0.32	0.233	0.727461
NLRP1	1.9966e-05	0.40919	0.449	0.359	0.730775
SERPINB6	2.00031e-05	-0.44855	0.285	0.367	0.732132
C22orf34	2.10856e-05	0.760493	0.289	0.213	0.771755
SQOR	2.1095e-05	-0.619054	0.136	0.204	0.772097
SREBF1	2.12786e-05	1.08573	0.111	0.058	0.778819
RYK	2.13576e-05	0.398857	0.351	0.264	0.781709
LYRM4	2.13586e-05	0.740347	0.146	0.084	0.781746
IL16	2.17959e-05	-0.555455	0.27	0.346	0.797751
GSPT1	2.20343e-05	0.529348	0.439	0.361	0.806477
BLVRB	2.22193e-05	-0.675121	0.128	0.194	0.813247
MAP2K3	2.25492e-05	-0.531817	0.152	0.225	0.825325
MEPCE	2.32624e-05	-0.739887	0.123	0.186	0.851428
AC009093.2	2.35063e-05	-0.379947	0.189	0.267	0.860354
CBWD5	2.3738e-05	-0.672671	0.082	0.141	0.868833
ARF3	2.38562e-05	-0.642551	0.11	0.173	0.873162
KIAA1958	2.39922e-05	1.15923	0.109	0.057	0.878138
MFSD1	2.42427e-05	-0.776794	0.076	0.13	0.887308
AKAP7	2.43125e-05	0.525605	0.219	0.142	0.889863
TSPYL4	2.47825e-05	-1.10101	0.064	0.113	0.907065
LAMTOR4	2.48711e-05	-0.274956	0.59	0.645	0.910305
KPNA6	2.5249e-05	0.564471	0.313	0.236	0.924139
YWHAH	2.53372e-05	-0.487724	0.166	0.238	0.927368
NRIP1	2.53779e-05	0.923814	0.181	0.117	0.928856
HERPUD2	2.57023e-05	-0.329472	0.416	0.492	0.940731
AL021918.5	2.60606e-05	-1.60138	0.061	0.11	0.953846
TULP2	2.62144e-05	-1.14472	0.07	0.121	0.959474
AC119396.1	2.62606e-05	0.430217	0.385	0.294	0.961165
TBK1	2.65682e-05	-0.420152	0.189	0.271	0.972421
MTR	2.66204e-05	0.47569	0.382	0.295	0.974333
AC010894.3	2.68634e-05	-0.451428	0.276	0.353	0.983228
PARK7	2.69118e-05	-0.222156	0.681	0.726	0.985
NMI	2.69234e-05	-0.424664	0.173	0.251	0.985424
TSPAN31	2.69348e-05	-0.812488	0.07	0.122	0.985841
TUBA1A	2.72263e-05	-0.359983	0.671	0.7	0.99651
COX17	2.7594e-05	-0.53565	0.284	0.36	1
AC025171.1	2.78514e-05	-0.729551	0.143	0.206	1
RTTN	2.83523e-05	0.548361	0.206	0.134	1
DPEP2	2.8506e-05	0.808067	0.173	0.109	1
CENPP	2.87594e-05	1.10359	0.146	0.087	1
CCDC91	2.89719e-05	0.335467	0.64	0.561	1
MRPL52	2.90219e-05	-0.495195	0.264	0.337	1
BTBD9	2.90827e-05	0.33513	0.585	0.497	1
MID1IP1	2.90844e-05	-0.949418	0.078	0.131	1
ATP1B3	2.91564e-05	-0.216648	0.368	0.452	1
NOL4L	2.91565e-05	-0.493455	0.235	0.311	1
RNF213	2.91588e-05	-0.229501	0.73	0.77	1
SELENOH	2.91797e-05	-0.296084	0.567	0.642	1
CD96	2.97925e-05	0.286125	0.728	0.668	1
HIF1A-AS3	2.98101e-05	0.582498	0.21	0.137	1
TIPARP	3.02797e-05	-0.684885	0.192	0.26	1
SEC22B	3.02805e-05	-0.591305	0.178	0.247	1
AC013264.1	3.03637e-05	0.687317	0.116	0.062	1
GPKOW	3.05597e-05	-0.71369	0.097	0.156	1
CASK	3.05605e-05	0.298407	0.51	0.412	1
SASH3	3.07778e-05	-0.360665	0.229	0.311	1
WWC3	3.08769e-05	-0.76407	0.084	0.141	1
SNHG17	3.0911e-05	0.802549	0.161	0.099	1
MAP2K4	3.12262e-05	0.460191	0.372	0.281	1
SKI	3.17822e-05	0.757565	0.278	0.209	1
COG5	3.18765e-05	-0.472095	0.504	0.537	1
EHD1	3.22042e-05	-0.520409	0.28	0.351	1
CEP19	3.22957e-05	-1.00219	0.08	0.132	1
ACADVL	3.25191e-05	-0.583268	0.166	0.236	1
PTPN1	3.28953e-05	0.426194	0.481	0.395	1
FGL2	3.32034e-05	-1.07997	0.077	0.129	1
ZNF718	3.33469e-05	-0.652661	0.145	0.21	1
IL27RA	3.34053e-05	-0.653474	0.277	0.343	1
RNF5	3.37179e-05	-0.713934	0.106	0.165	1
MAPK1	3.42977e-05	-0.256496	0.473	0.552	1
HDAC4	3.4803e-05	0.588062	0.358	0.273	1
STT3B	3.53109e-05	0.400803	0.451	0.365	1
DYNLL2	3.537e-05	-0.617634	0.194	0.262	1
ELMO1	3.6144e-05	0.292151	0.611	0.519	1
IGF2R	3.73507e-05	-0.432802	0.344	0.415	1
WDR83OS	3.75618e-05	-0.310037	0.455	0.518	1
POLR2J3	3.77424e-05	0.420409	0.372	0.285	1
CD5	3.79763e-05	0.670919	0.211	0.141	1
CCL28	3.80527e-05	0.779146	0.113	0.059	1
GRN	3.87003e-05	-1.04926	0.084	0.137	1
ARMT1	3.91218e-05	-0.909463	0.06	0.108	1
BTN3A1	3.93984e-05	-0.334584	0.433	0.513	1
PSMB3	3.96078e-05	-0.336011	0.434	0.508	1
ARRB2	4.00342e-05	-0.36488	0.346	0.42	1
CCNDBP1	4.03594e-05	-0.410253	0.309	0.38	1
INPP5D	4.06608e-05	-0.268765	0.516	0.588	1
FEZ2	4.08698e-05	-0.57893	0.116	0.18	1
ATP2B1-AS1	4.08955e-05	-0.673978	0.211	0.276	1
CALR	4.20517e-05	-0.251653	0.498	0.56	1
PRDX1	4.23623e-05	-0.410548	0.366	0.433	1
NUDT5	4.24025e-05	-0.468509	0.237	0.31	1
CIAPIN1	4.25413e-05	0.542256	0.18	0.113	1
OGG1	4.2921e-05	-0.802589	0.063	0.113	1
AP002387.2	4.32236e-05	0.636453	0.163	0.099	1
ZDHHC21	4.35979e-05	-0.877751	0.095	0.15	1
TBCC	4.37731e-05	-0.544085	0.244	0.311	1
PCGF5	4.41557e-05	0.397217	0.478	0.398	1
C11orf1	4.47502e-05	0.580015	0.179	0.113	1
CCNG1	4.54744e-05	0.606123	0.23	0.158	1
PSMA5	4.56664e-05	-0.286599	0.472	0.552	1
AKIRIN2	4.62261e-05	-0.466025	0.299	0.369	1
SCAMP4	4.64013e-05	-0.752583	0.061	0.11	1
SNHG16	4.66475e-05	0.435425	0.352	0.26	1
UBE2F	4.69333e-05	-0.477237	0.24	0.317	1
KIF20B	4.73296e-05	0.472473	0.171	0.106	1
UQCRQ	4.74337e-05	-0.345593	0.432	0.51	1
ARFIP1	4.77104e-05	-0.699255	0.128	0.189	1
IFI16	4.77293e-05	-0.274419	0.514	0.589	1
GLRX	4.79472e-05	-0.49566	0.356	0.416	1
KCNAB2	4.79862e-05	-0.360879	0.362	0.441	1
ODC1	4.80171e-05	-0.449246	0.363	0.433	1
CYCS	4.8738e-05	-0.252124	0.589	0.654	1
RPL36A	4.90057e-05	0.149015	0.992	0.993	1
PPP1R15B	5.00796e-05	-0.669411	0.174	0.237	1
EPC1	5.05964e-05	0.252931	0.71	0.648	1
RAB29	5.09732e-05	-0.456461	0.226	0.302	1
CORO7	5.15715e-05	0.411653	0.509	0.429	1
SAP18	5.23075e-05	-0.22156	0.695	0.75	1
GPD2	5.23453e-05	-0.630599	0.094	0.152	1
GMEB2	5.24741e-05	0.989778	0.131	0.077	1
RAB3IP	5.27586e-05	0.991388	0.107	0.057	1
SELENOM	5.28738e-05	-0.642813	0.208	0.267	1
EHBP1L1	5.39356e-05	-0.627032	0.152	0.215	1
TOM1L2	5.40471e-05	0.602937	0.231	0.16	1
MKNK2	5.40476e-05	-0.570741	0.215	0.283	1
UBE2E3	5.49073e-05	-0.322843	0.291	0.38	1
GABARAPL1	5.49678e-05	-0.468401	0.221	0.296	1
ANKRD12	5.52352e-05	0.207576	0.834	0.768	1
DUS3L	5.5399e-05	0.832626	0.13	0.075	1
HP1BP3	5.56539e-05	-0.275502	0.539	0.599	1
CHD9	5.57568e-05	-0.46201	0.305	0.38	1
CENPB	5.66031e-05	-0.678085	0.076	0.129	1
ISG20L2	5.78789e-05	-0.804294	0.101	0.158	1
TSTA3	5.79221e-05	-0.625423	0.149	0.213	1
UBE2D2	5.92066e-05	0.235708	0.754	0.707	1
PEPD	5.92731e-05	-0.492128	0.196	0.266	1
DGKZ	5.98384e-05	-0.364582	0.414	0.482	1
EIF3L	6.15816e-05	0.359889	0.541	0.447	1
TTC38	6.18949e-05	-0.341949	0.211	0.297	1
CDC25B	6.21893e-05	-0.585154	0.186	0.252	1
PPP1R16B	6.2361e-05	0.450781	0.467	0.382	1
NDUFA2	6.27102e-05	-0.364731	0.397	0.467	1
ATP5F1A	6.29375e-05	0.388069	0.471	0.383	1
PAXX	6.34962e-05	-0.26808	0.571	0.627	1
SRSF4	6.36229e-05	0.338703	0.552	0.467	1
BCAP29	6.50194e-05	-0.641381	0.12	0.178	1
SRSF2	6.50207e-05	-0.347629	0.5	0.555	1
ATL2	6.5844e-05	0.53395	0.289	0.215	1
EIF4A3	6.62362e-05	-0.453839	0.3	0.374	1
SAMD9	6.67798e-05	-0.341651	0.295	0.373	1
RPL26	6.70947e-05	0.101251	0.998	0.998	1
MRPL28	6.77042e-05	-0.577488	0.134	0.196	1
SNRK	7.20542e-05	0.278979	0.527	0.425	1
EDF1	7.21382e-05	-0.239115	0.793	0.822	1
IKBIP	7.21525e-05	-0.60636	0.11	0.17	1
TEN1	7.28049e-05	-0.825118	0.084	0.135	1
DDAH2	7.30238e-05	-0.742608	0.057	0.103	1
TRAT1	7.33375e-05	-0.586451	0.19	0.254	1
DUSP23	7.48055e-05	-0.477464	0.113	0.175	1
RDX	7.56579e-05	-0.587701	0.105	0.164	1
RTN4	7.58041e-05	-0.358052	0.479	0.535	1
CHKA	7.60527e-05	1.07921	0.104	0.057	1
RRBP1	7.65045e-05	-0.492778	0.169	0.233	1
IER3IP1	7.70573e-05	-0.507259	0.236	0.308	1
BNC2	7.78259e-05	-1.2655	0.056	0.101	1
PLEKHG3	7.89202e-05	-0.518621	0.107	0.167	1
WDR1	7.92586e-05	-0.364034	0.341	0.418	1
SLC39A10	8.00023e-05	-0.464371	0.329	0.396	1
NDUFAB1	8.0214e-05	-0.371094	0.337	0.409	1
RPLP2	8.10803e-05	0.1045	0.999	0.998	1
TEX14	8.36797e-05	-0.59515	0.453	0.501	1
PLXDC2	8.59071e-05	-2.24404	0.06	0.102	1
CRYBG1	8.63319e-05	0.40005	0.507	0.42	1
PMVK	8.77369e-05	-0.590032	0.147	0.208	1
PNRC2	8.77472e-05	-0.35352	0.405	0.459	1
UBE2H	8.77903e-05	0.425302	0.462	0.383	1
MRPS23	8.8331e-05	-0.626733	0.152	0.214	1
FCHO2	8.83516e-05	-0.806364	0.074	0.123	1
GNAI3	8.91336e-05	-0.387201	0.38	0.445	1
HK1	8.95426e-05	0.529303	0.29	0.214	1
CHMP4A	9.0378e-05	-0.353363	0.451	0.517	1
RNASEH1	9.08305e-05	0.671665	0.176	0.115	1
EPS15	9.08826e-05	-0.223128	0.535	0.613	1
TMBIM4	9.12846e-05	-0.309722	0.51	0.573	1
A2M-AS1	9.13956e-05	-0.337583	0.171	0.246	1
PPP3CA	9.1709e-05	-0.365511	0.471	0.532	1
MACO1	9.21138e-05	0.499515	0.29	0.214	1
TPST1	9.24595e-05	1.05545	0.115	0.065	1
BCCIP	9.2603e-05	0.671451	0.23	0.163	1
PAFAH1B3	9.30732e-05	-0.87289	0.088	0.138	1
GABPB1-IT1	9.32579e-05	0.452023	0.371	0.292	1
TSC22D4	9.4879e-05	-0.454336	0.282	0.352	1
DTX3L	9.54172e-05	-0.614661	0.107	0.164	1
RHEB	9.56512e-05	-0.3955	0.315	0.386	1
ARID4A	9.59155e-05	0.30233	0.459	0.368	1
HINT1	9.64265e-05	0.171496	0.903	0.873	1
MTREX	9.69636e-05	0.399864	0.372	0.294	1
OSTC	9.69808e-05	-0.380617	0.317	0.394	1
TNRC6A	9.70454e-05	0.376113	0.495	0.417	1
CERS2	9.74581e-05	-0.528371	0.14	0.204	1
KMT5A	9.75179e-05	-0.878987	0.071	0.12	1
BIN2	9.86969e-05	-0.197202	0.701	0.731	1
CDC37	9.90816e-05	-0.304976	0.418	0.497	1
SUMO2	9.92612e-05	-0.181352	0.751	0.791	1
GPATCH11	9.96406e-05	-0.65083	0.11	0.168	1
FEM1C	9.98254e-05	-0.625854	0.136	0.197	1
AL117381.1	0.000100826	0.728176	0.112	0.062	1
RICTOR	0.000101634	0.285098	0.596	0.51	1
SRPK2	0.000101739	-0.21026	0.681	0.732	1
FBXO32	0.000102306	0.445721	0.33	0.252	1
MAP3K7CL	0.000103427	-0.773864	0.055	0.1	1
CCDC65	0.000103467	-0.709442	0.121	0.179	1
LSM8	0.000103971	-0.351053	0.441	0.509	1
MRPL14	0.000104093	-0.525357	0.2	0.268	1
RBM3	0.000104212	0.282367	0.595	0.498	1
AC079781.5	0.00010444	0.357717	0.448	0.365	1
PCID2	0.000104456	-0.443548	0.226	0.295	1
SYT11	0.000104575	-0.458701	0.12	0.18	1
PARP8	0.000104834	-0.0589488	0.762	0.837	1
FOSL2	0.000105843	-0.541185	0.143	0.204	1
DNAJA3	0.00010787	0.581315	0.189	0.124	1
MRPS34	0.000109165	-0.408074	0.311	0.38	1
POLR2G	0.000109452	-0.460853	0.231	0.297	1
DPY30	0.000109804	-0.436368	0.242	0.315	1
ITGA5	0.000110786	-0.661336	0.087	0.141	1
RHOB	0.000111231	-0.64832	0.238	0.296	1
BCAP31	0.000111299	-0.375224	0.322	0.397	1
LINC02591	0.000111467	-0.64753	0.113	0.17	1
MSI2	0.000111515	0.382989	0.507	0.43	1
FAS	0.000111594	-0.573478	0.105	0.164	1
ABCE1	0.000112906	0.506065	0.224	0.152	1
AIP	0.000113253	-0.375571	0.394	0.46	1
Z93241.1	0.000113325	-0.731989	0.136	0.195	1
KIAA0825	0.000114877	-0.550254	0.076	0.127	1
SLC25A24	0.00011671	-0.526309	0.117	0.177	1
SCAF8	0.000118009	0.362818	0.477	0.39	1
MMP25-AS1	0.000119296	-0.499239	0.146	0.21	1
GTF2H2	0.000120162	0.935171	0.111	0.063	1
EIF1AX	0.000120576	0.227969	0.624	0.534	1
HERPUD1	0.000120777	-0.388729	0.373	0.437	1
ARHGEF12	0.000121116	-0.825851	0.069	0.116	1
TMEM109	0.000123319	-0.489096	0.169	0.233	1
CREB1	0.000123336	-0.392748	0.442	0.492	1
LTBP3	0.000123473	0.713088	0.118	0.066	1
CIAO2B	0.000124401	-0.298343	0.419	0.488	1
ITSN2	0.000126182	0.261815	0.618	0.516	1
PTRH1	0.000126473	-0.501677	0.115	0.174	1
COX16	0.000126603	-0.40521	0.273	0.347	1
STRBP	0.000126633	0.725118	0.143	0.087	1
AC092683.1	0.00012709	0.890991	0.113	0.064	1
HLA-DMA	0.00012735	-0.452303	0.144	0.209	1
SLC38A2	0.00012753	-0.370892	0.503	0.559	1
ADAM10	0.000127615	-0.31653	0.402	0.473	1
DLGAP1-AS1	0.000127791	-0.719262	0.126	0.184	1
SEC11C	0.000129815	-0.316731	0.345	0.417	1
NPTN	0.00013157	-0.499424	0.172	0.24	1
CREBZF	0.000132088	-0.429144	0.221	0.295	1
ATP6V0C	0.000133269	-0.318575	0.484	0.531	1
CHP1	0.000134721	-0.632116	0.113	0.171	1
SERPINB9	0.000135673	-0.411493	0.421	0.487	1
TIMM17B	0.000135897	-0.527107	0.123	0.182	1
PRKCB	0.000136012	-0.311968	0.758	0.762	1
SNHG14	0.000137408	0.358694	0.393	0.312	1
ZNF44	0.000137419	0.621899	0.218	0.153	1
BRK1	0.000139045	-0.241498	0.501	0.551	1
MRPL36	0.000139501	-0.597156	0.162	0.223	1
KIAA2013	0.000142418	-0.546177	0.102	0.159	1
CEP128	0.000142544	-0.642016	0.108	0.165	1
IL7R	0.00014552	0.275754	0.669	0.643	1
THEM4	0.000145927	0.379861	0.267	0.187	1
DENND3	0.000146859	-0.585442	0.06	0.106	1
AP2S1	0.000147961	-0.361623	0.346	0.41	1
EFCAB2	0.00014901	-0.512413	0.159	0.223	1
DDT	0.000149375	-0.364039	0.415	0.469	1
MCM6	0.000151293	0.953584	0.103	0.057	1
TRIM14	0.000151475	0.436752	0.263	0.192	1
CYTIP	0.00015232	0.241762	0.734	0.683	1
TCIRG1	0.000155435	-0.519309	0.146	0.207	1
RPP25L	0.000156195	-0.602224	0.087	0.138	1
TCP1	0.000156335	-0.4545	0.269	0.331	1
IAH1	0.000157101	-0.507499	0.211	0.28	1
BAZ1A	0.000157298	0.312282	0.534	0.434	1
SCML4	0.000158425	-0.342713	0.586	0.636	1
CAMK2N1	0.000158627	-0.850574	0.057	0.101	1
TOMM5	0.000158736	-0.398067	0.405	0.462	1
LIMS1	0.000159539	-0.44343	0.198	0.265	1
CD151	0.000160299	-0.690771	0.057	0.101	1
NFYB	0.00016057	-0.562306	0.145	0.203	1
WAKMAR2	0.000162458	1.00023	0.213	0.154	1
PLA2G6	0.000163066	-0.764082	0.09	0.141	1
BIN1	0.000171391	-0.387007	0.385	0.449	1
SIKE1	0.000172072	-0.625312	0.15	0.209	1
MRPL41	0.00017242	-0.342056	0.315	0.383	1
NOP10	0.000172594	-0.411569	0.384	0.443	1
TMEM116	0.000174501	-0.599849	0.128	0.186	1
SUZ12	0.000174746	0.445237	0.348	0.268	1
UNC50	0.00017588	-0.600511	0.11	0.165	1
RAB43	0.000175885	0.663496	0.136	0.082	1
SMARCC1	0.000176559	0.2973	0.482	0.394	1
PRNP	0.000178273	-0.442215	0.25	0.318	1
SSR3	0.000178855	-0.420012	0.302	0.366	1
ATG14	0.000180508	0.578093	0.196	0.134	1
KCTD7	0.000182498	-0.677989	0.116	0.17	1
SNHG19	0.000183804	0.877032	0.106	0.059	1
ANKRD11	0.000184202	0.263675	0.739	0.66	1
ZNF766	0.00018504	0.473896	0.293	0.225	1
RIPK1	0.000186285	-0.42775	0.367	0.433	1
INPP4B	0.000188353	0.413236	0.578	0.516	1
EFNA5	0.000188363	-0.572368	0.069	0.117	1
POP7	0.000189604	-0.719285	0.088	0.138	1
MT-ATP8	0.000190083	-0.137067	0.685	0.757	1
AC016831.5	0.000192212	0.832895	0.12	0.071	1
SLC8B1	0.000192664	0.743365	0.126	0.075	1
PCIF1	0.000193122	0.711791	0.167	0.11	1
SYAP1	0.000195976	0.388653	0.416	0.34	1
PHB	0.000196832	-0.327327	0.314	0.384	1
RAB27B	0.000200466	-0.67064	0.068	0.115	1
S100A8	0.000204437	-1.45975	0.431	0.492	1
TRNT1	0.000206909	-0.544597	0.193	0.256	1
ARL6IP1	0.000207629	-0.282279	0.428	0.497	1
APEX1	0.000208752	0.345093	0.339	0.254	1
PSMD5	0.000208788	0.661817	0.185	0.127	1
CNPY2	0.00021037	-0.320854	0.342	0.413	1
RPRD1A	0.000210472	0.451793	0.223	0.158	1
ARID2	0.000215305	0.255383	0.488	0.394	1
MRPL18	0.000216221	-0.452749	0.232	0.293	1
APBB1	0.000216228	0.644902	0.132	0.079	1
EZH2	0.000218502	0.620916	0.226	0.163	1
METAP2	0.000218684	0.40417	0.349	0.271	1
AC104365.1	0.00021917	0.745926	0.17	0.114	1
RALGAPA2	0.000219183	0.353761	0.315	0.237	1
NBEAL1	0.000222269	0.504947	0.236	0.166	1
SOCS1	0.000223303	-0.566028	0.231	0.286	1
CRADD	0.000224394	-0.472017	0.201	0.266	1
RAB11A	0.000225541	0.361915	0.723	0.699	1
LINC01473	0.000227015	0.514543	0.251	0.186	1
MIB2	0.000229334	-0.497502	0.19	0.254	1
MT1E	0.000231793	-0.663457	0.097	0.148	1
GTPBP10	0.00023309	-0.592536	0.149	0.207	1
RHOF	0.000233513	-0.44377	0.273	0.334	1
GCH1	0.0002337	-0.527774	0.247	0.304	1
BAX	0.000234426	-0.31739	0.423	0.485	1
CSK	0.000236664	-0.32261	0.352	0.427	1
DDX6	0.000245033	0.188949	0.664	0.581	1
CDC14A	0.000247143	-0.251089	0.55	0.599	1
LASP1	0.000247623	-0.375206	0.211	0.281	1
KDM6A	0.000253194	0.253696	0.67	0.593	1
BNIP3L	0.000253569	0.29602	0.316	0.232	1
MAP4K2	0.000255145	0.81969	0.112	0.065	1
EIF4E	0.000256433	0.478035	0.327	0.258	1
ZNF76	0.000260597	0.528764	0.159	0.102	1
SCAMP2	0.000267251	-0.363512	0.25	0.315	1
RFX3-AS1	0.00026947	-0.398947	0.214	0.281	1
SLC7A5	0.000269868	-0.512217	0.126	0.181	1
ZGPAT	0.000271951	-0.531743	0.162	0.222	1
CREBRF	0.000272081	0.325173	0.478	0.398	1
ATP6V0D1	0.000274362	-0.547509	0.211	0.269	1
HRAS	0.000276407	-0.752204	0.08	0.127	1
WDR74	0.000276851	-0.485532	0.237	0.3	1
DOCK3	0.000276876	0.892172	0.112	0.065	1
TUBB	0.000277864	-0.398041	0.254	0.323	1
RNF113A	0.000278488	-0.570967	0.156	0.214	1
PLEC	0.000279244	-0.564137	0.113	0.168	1
MALT1	0.000280441	0.362693	0.441	0.362	1
RSF1	0.000281656	0.24332	0.586	0.489	1
CEP68	0.000288399	0.595634	0.16	0.103	1
EP400	0.000288538	0.45567	0.264	0.199	1
PTBP2	0.000292129	0.300882	0.378	0.295	1
TMEM38B	0.000292936	0.690842	0.14	0.088	1
ETFA	0.000293243	-0.301747	0.29	0.365	1
ITPKB	0.000294609	0.530685	0.419	0.346	1
LY9	0.000295111	-0.407039	0.313	0.377	1
UBE2L6	0.000298987	-0.419406	0.253	0.319	1
RORA-AS1	0.000299797	-0.635453	0.316	0.373	1
AL118516.1	0.00030346	-0.791061	0.16	0.211	1
SRSF9	0.000303615	-0.253524	0.492	0.554	1
TNIP3	0.000307939	-0.610738	0.11	0.165	1
SLC24A1	0.000308191	0.746292	0.1	0.056	1
THAP1	0.000312595	-0.681083	0.09	0.139	1
AC068282.1	0.000317559	0.388319	0.301	0.226	1
PPIL4	0.000323784	0.338242	0.323	0.25	1
COA1	0.00032445	0.294533	0.468	0.382	1
CARS	0.000324881	0.358366	0.277	0.204	1
SLC38A10	0.000325796	-0.4712	0.139	0.199	1
GSDMB	0.000326541	0.931318	0.101	0.058	1
FAM222B	0.000329733	0.589304	0.264	0.2	1
PCMT1	0.000330838	-0.376301	0.33	0.387	1
ANO6	0.000331406	-0.337042	0.176	0.243	1
RASA3	0.00033261	0.275961	0.685	0.621	1
NAA20	0.000333513	-0.402433	0.195	0.26	1
CASP6	0.000333953	0.614024	0.114	0.066	1
PBRM1	0.000334073	0.341113	0.445	0.367	1
NEPRO	0.000334539	-0.558826	0.12	0.174	1
PGGHG	0.000337462	-0.567808	0.136	0.192	1
TPM4	0.000339172	-0.359825	0.256	0.322	1
COX4I1	0.000339427	0.137467	0.949	0.93	1
MPLKIP	0.000339466	-0.462329	0.186	0.246	1
MHENCR	0.000343793	0.640606	0.158	0.103	1
BRWD1	0.000344271	0.313062	0.5	0.425	1
CYP4V2	0.000344343	0.531639	0.153	0.098	1
GOLGB1	0.000344673	-0.385012	0.315	0.38	1
MEGF9	0.00034666	-0.444142	0.182	0.244	1
DGLUCY	0.000348052	-0.31233	0.252	0.318	1
MICOS13	0.000348159	-0.366923	0.339	0.403	1
ITPRID2	0.000348769	-0.58903	0.063	0.107	1
SEC62	0.000352172	0.237817	0.608	0.52	1
ATF6	0.00035389	0.355291	0.317	0.243	1
ICAM3	0.0003546	-0.265237	0.644	0.678	1
FOXK2	0.000355596	0.40904	0.326	0.254	1
TES	0.000357282	-0.361114	0.28	0.345	1
ZDHHC24	0.00036009	-0.441025	0.167	0.229	1
GBP2	0.00036165	-0.336639	0.349	0.419	1
ZNF451-AS1	0.000362781	0.734071	0.122	0.073	1
SELENOW	0.000365252	-0.247856	0.513	0.582	1
GEMIN6	0.000367287	-0.78354	0.064	0.106	1
RBM26	0.000369588	0.273821	0.438	0.355	1
LLGL2	0.000373307	-0.293282	0.225	0.3	1
AC058791.1	0.00037582	-0.63676	0.165	0.218	1
PIGL	0.000378107	0.351238	0.203	0.141	1
EPB41	0.000381702	0.255532	0.718	0.653	1
TMEM223	0.000390306	-0.664361	0.124	0.174	1
MAN1A1	0.000394215	-0.473256	0.242	0.307	1
ATIC	0.000396124	0.512468	0.162	0.107	1
PSMB4	0.000397072	-0.375559	0.302	0.365	1
ATF7IP	0.00039914	-0.261011	0.553	0.6	1
PKNOX1	0.000399341	-0.580295	0.109	0.161	1
SH3BP1	0.00040096	-0.352179	0.192	0.257	1
CAMTA1	0.000401975	0.439336	0.356	0.283	1
IFI30	0.000405079	-1.07556	0.101	0.148	1
CDK11B	0.000407548	0.453437	0.296	0.226	1
CAMLG	0.000407769	0.295489	0.438	0.35	1
CLTC	0.000407828	-0.411194	0.226	0.289	1
ITGB7	0.00040819	-0.256805	0.244	0.315	1
FGFR1OP2	0.000409821	-0.332059	0.323	0.39	1
WDR47	0.000420553	-0.452581	0.099	0.15	1
ST13	0.000420558	0.297674	0.496	0.415	1
ZNF292	0.000421136	0.352211	0.557	0.472	1
ADPRM	0.000422765	0.659228	0.105	0.06	1
CAPNS1	0.00043285	-0.435777	0.278	0.339	1
CYLD	0.000432953	0.326321	0.474	0.405	1
LSM6	0.00043496	-0.43322	0.297	0.352	1
LINC01841	0.000435279	-1.0914	0.067	0.108	1
MAPK8IP3	0.000438129	0.547073	0.21	0.151	1
FAM169A	0.000438481	0.38916	0.225	0.157	1
JTB	0.000439606	-0.306181	0.53	0.571	1
CRTC1	0.000442896	0.626082	0.177	0.123	1
STAT1	0.000446497	0.655509	0.276	0.215	1
RNF216	0.000447294	0.375721	0.476	0.402	1
AP2A1	0.00045157	-0.561322	0.122	0.175	1
CCDC115	0.000452479	-0.405517	0.171	0.233	1
SPAG6	0.000453441	-0.995023	0.063	0.102	1
MAGED2	0.00045366	-0.435337	0.183	0.243	1
E2F3	0.000458828	-0.542698	0.138	0.193	1
PCBP1	0.000461586	-0.286852	0.536	0.575	1
TUT4	0.000462334	0.274887	0.587	0.516	1
POLR2C	0.000463984	0.416034	0.257	0.188	1
SAP30L	0.000464172	-0.727317	0.081	0.125	1
SMS	0.000468749	-0.477709	0.173	0.235	1
TRAF3	0.000470947	0.386901	0.333	0.261	1
NLRC3	0.000471234	-0.291711	0.325	0.396	1
STIP1	0.000476505	-0.495571	0.166	0.222	1
MAP2K2	0.000477232	-0.274079	0.435	0.482	1
PSMB2	0.0004775	-0.340868	0.292	0.359	1
VAV1	0.000479074	-0.309922	0.274	0.343	1
ELL2	0.000479117	0.551733	0.327	0.261	1
SSBP1	0.00048154	-0.268036	0.572	0.632	1
GLO1	0.000485255	-0.354061	0.202	0.267	1
SET	0.00048728	-0.194247	0.622	0.676	1
CEBPD	0.000488887	-1.16541	0.061	0.1	1
RIC1	0.000489481	0.425402	0.325	0.256	1
NSG1	0.000490294	-0.887843	0.096	0.141	1
CLTA	0.000500457	-0.250982	0.42	0.488	1
ACTR3	0.000502156	-0.216089	0.647	0.669	1
C21orf91	0.000503286	-0.454892	0.126	0.181	1
DYNC1H1	0.000504437	-0.284544	0.392	0.458	1
MDM2	0.000504909	-0.434091	0.202	0.265	1
P2RY8	0.000509097	-0.245465	0.515	0.585	1
LMO4	0.00051117	-0.579938	0.128	0.18	1
GLUL	0.000521595	-0.524263	0.136	0.193	1
UBXN2A	0.000524526	-0.496031	0.218	0.278	1
NUP214	0.000526733	0.33709	0.313	0.238	1
THAP6	0.000534498	-0.686399	0.09	0.137	1
SRRM1	0.00053474	0.206626	0.683	0.614	1
SMG6	0.000539238	0.365219	0.425	0.348	1
TOR3A	0.000544882	-0.679007	0.072	0.115	1
TENT4B	0.000547078	0.423586	0.257	0.197	1
TBC1D5	0.000549449	-0.306087	0.569	0.607	1
SMIM14	0.000551707	-0.477006	0.141	0.195	1
ACER3	0.000552266	-0.553822	0.115	0.166	1
MGME1	0.00055541	-0.614581	0.077	0.123	1
CCDC32	0.000559534	-0.439	0.175	0.233	1
HNRNPUL1	0.000560242	-0.431167	0.342	0.393	1
SPPL3	0.000561671	0.322661	0.444	0.366	1
MAX	0.000567479	0.247482	0.536	0.447	1
MRPL23	0.000567662	-0.706952	0.099	0.145	1
XRCC4	0.000568067	-0.643399	0.103	0.153	1
NDUFA11	0.000568455	-0.275713	0.489	0.545	1
ATP6V1F	0.00056978	-0.293844	0.398	0.449	1
CORO1B	0.000579155	-0.5533	0.166	0.222	1
C2orf49	0.000583146	-0.561504	0.113	0.163	1
SELPLG	0.000588636	-0.336127	0.3	0.366	1
NBR1	0.000594984	-0.424032	0.179	0.238	1
TMEM120B	0.000601289	-0.488678	0.17	0.228	1
SURF4	0.000605126	-0.276005	0.301	0.372	1
CCDC90B	0.000607171	-0.538921	0.193	0.25	1
KIAA0355	0.00060956	0.463488	0.248	0.185	1
CLIP1	0.000609588	-0.368432	0.268	0.326	1
NUDC	0.000610662	-0.365201	0.341	0.401	1
GYG1	0.000614495	-0.559507	0.152	0.206	1
CCDC18-AS1	0.00061474	0.325998	0.366	0.292	1
DPY19L1	0.000614926	-0.416362	0.09	0.138	1
STK10	0.000623037	-0.195575	0.663	0.707	1
ADD1	0.000623512	-0.305531	0.356	0.42	1
COA4	0.000623888	-0.549139	0.162	0.215	1
RNF7	0.000624231	-0.286244	0.391	0.447	1
RANBP2	0.000625383	-0.242145	0.523	0.568	1
GALNT10	0.000625572	-0.276909	0.268	0.339	1
SPAG7	0.000626221	-0.326513	0.268	0.331	1
TECPR1	0.000627502	0.720253	0.168	0.117	1
HAUS2	0.000643962	0.511221	0.178	0.123	1
ELOVL1	0.000647511	-0.492725	0.088	0.136	1
D2HGDH	0.000649137	0.631213	0.163	0.111	1
ATP5PF	0.000649989	-0.229862	0.582	0.609	1
SENP5	0.000651188	0.368904	0.378	0.308	1
EBPL	0.000652641	0.521365	0.205	0.146	1
TBC1D32	0.000654323	0.680643	0.172	0.121	1
CARD8	0.000659377	-0.311277	0.339	0.405	1
U2AF1L4	0.0006627	0.521253	0.161	0.107	1
LRRC8B	0.000666551	0.689988	0.114	0.07	1
MED31	0.000667875	-0.734553	0.104	0.151	1
EIF3M	0.000669579	0.300754	0.625	0.566	1
CDV3	0.000670554	-0.298777	0.448	0.501	1
PTPN9	0.000673831	-0.342412	0.107	0.159	1
WDR48	0.00067728	0.532263	0.307	0.24	1
LATS1	0.000684808	0.361575	0.286	0.218	1
ANK3	0.000688118	-0.137451	0.267	0.337	1
NDE1	0.000688756	0.328531	0.31	0.239	1
SNX10	0.000689358	-0.524742	0.117	0.17	1
VPS9D1	0.000689846	-0.492597	0.124	0.178	1
CCNC	0.000696691	0.409594	0.244	0.179	1
ANTXR2	0.000699404	-0.502287	0.176	0.23	1
MESD	0.000699976	-0.370299	0.203	0.264	1
MRPL57	0.000703668	-0.322993	0.352	0.412	1
P4HA1	0.000705124	-0.49011	0.15	0.204	1
COMT	0.000706386	-0.389783	0.209	0.269	1
C2orf76	0.000708235	-0.603112	0.078	0.122	1
FAM192A	0.000710497	-0.457858	0.229	0.287	1
PDHA1	0.000712277	-0.57011	0.172	0.225	1
CD2BP2	0.000712794	-0.47773	0.16	0.216	1
TRGC1	0.000723386	0.0643564	0.144	0.21	1
PMPCB	0.000728603	0.365141	0.323	0.252	1
DCAF1	0.000736558	0.526778	0.213	0.156	1
GIMAP1	0.00074464	-0.217357	0.547	0.612	1
SDF4	0.000744902	-0.448423	0.199	0.256	1
RBBP6	0.000745244	0.231078	0.431	0.347	1
GLTP	0.000752687	-0.468714	0.203	0.26	1
KDM2B	0.000752724	0.444789	0.36	0.294	1
BOLA2	0.000753548	-0.528806	0.105	0.154	1
SYNGR2	0.000758204	-0.625521	0.095	0.142	1
PIGF	0.000761293	-0.599301	0.109	0.157	1
MGAT1	0.000770967	-0.484706	0.23	0.283	1
TMEM184B	0.00077613	0.891406	0.116	0.073	1
MDFIC	0.000790613	-0.268816	0.405	0.473	1
ZBTB16	0.000791262	0.751774	0.107	0.065	1
RPF1	0.000796377	0.425659	0.295	0.229	1
HMGCR	0.000796425	-0.611981	0.073	0.115	1
PPP1R35	0.000799183	-0.350884	0.213	0.275	1
TAOK3	0.000806701	-0.232036	0.605	0.647	1
TSG101	0.000810454	-0.431611	0.212	0.272	1
TMED9	0.000812295	-0.349435	0.313	0.376	1
KARS	0.000826223	0.42398	0.287	0.223	1
SPTAN1	0.00083366	-0.318009	0.424	0.483	1
MTMR9	0.000842546	0.612886	0.144	0.095	1
DENND10	0.000853133	-0.631845	0.111	0.159	1
MRPS18C	0.000857882	-0.399684	0.247	0.305	1
NUP50	0.000858029	-0.465317	0.162	0.217	1
SIN3A	0.000858755	0.44549	0.283	0.217	1
PLEKHJ1	0.000859941	-0.377234	0.271	0.33	1
TRIM13	0.000860355	-0.572853	0.103	0.151	1
RASGRP1	0.000862167	0.33131	0.492	0.422	1
AGPAT2	0.000865416	-0.441575	0.066	0.108	1
OPRM1	0.000877135	0.472557	0.145	0.094	1
MSH2	0.000890565	0.615148	0.133	0.087	1
MRPL20	0.000903711	-0.274976	0.432	0.479	1
NAP1L1	0.000910856	0.247575	0.634	0.556	1
SELENOI	0.000912601	0.418047	0.254	0.194	1
RAB5IF	0.000926186	-0.279314	0.392	0.451	1
IKZF3	0.000938904	-0.198408	0.596	0.64	1
TOGARAM2	0.000943358	-0.456967	0.09	0.137	1
LSM12	0.000951949	-0.462466	0.204	0.26	1
FAM78A	0.000953453	-0.411954	0.183	0.239	1
ZADH2	0.000954012	-0.545477	0.098	0.145	1
ZNF516	0.000959742	0.875666	0.104	0.064	1
CD48	0.000963665	-0.145584	0.895	0.912	1
GPR68	0.000969173	-0.710693	0.069	0.109	1
GARS-DT	0.000973484	-0.545469	0.192	0.245	1
XYLT1	0.000976167	-0.284446	0.29	0.348	1
VAMP2	0.000977149	-0.243921	0.599	0.63	1
THUMPD1	0.000977985	-0.433535	0.323	0.373	1
SNX5	0.000982664	-0.372482	0.175	0.233	1
DPYD	0.000984021	-0.0527632	0.717	0.633	1
PPM1L	0.000985968	-0.41942	0.118	0.168	1
NDUFA4	0.000987605	-0.183606	0.775	0.801	1
NDUFA12	0.000990644	-0.269283	0.484	0.531	1
SMAD5	0.00100359	-0.603988	0.074	0.115	1
CLN3	0.00100473	-0.405959	0.131	0.182	1
SAMD9L	0.00100571	-0.42201	0.172	0.228	1
TTC28-AS1	0.00101194	0.424604	0.202	0.144	1
MRPS33	0.00101415	-0.44202	0.199	0.252	1
TPRG1	0.00101448	-0.234815	0.153	0.213	1
PLPBP	0.00101693	-0.521234	0.146	0.196	1
DENND6A	0.00101704	0.259498	0.409	0.336	1
ZNF821	0.00101952	-0.615275	0.1	0.146	1
FNTA	0.00102222	0.297511	0.441	0.364	1
TMEM250	0.00102925	-0.57115	0.08	0.123	1
NUP54	0.00103062	0.474425	0.262	0.204	1
TACC3	0.00103185	0.535356	0.154	0.105	1
BCOR	0.00103242	-1.08934	0.108	0.154	1
GSTK1	0.00104627	-0.245745	0.523	0.581	1
ITPR3	0.00104694	-0.60945	0.104	0.15	1
TTC17	0.00105207	0.214874	0.549	0.473	1
ZFAND5	0.00105668	-0.491383	0.322	0.364	1
NRBF2	0.00106246	-0.432964	0.193	0.251	1
TARSL2	0.00107157	0.437128	0.254	0.192	1
BLMH	0.00107231	0.508946	0.144	0.095	1
VCPIP1	0.00107562	-0.534357	0.137	0.186	1
PXYLP1	0.0010838	0.701809	0.116	0.073	1
RPE	0.00108652	-0.630341	0.098	0.143	1
FMC1	0.00108962	-0.535262	0.129	0.178	1
ZC3H7B	0.00109085	0.675962	0.109	0.067	1
GCSH	0.00109203	0.651088	0.1	0.059	1
RPS6KA1	0.00109325	-0.380396	0.2	0.258	1
DCTN3	0.00109462	-0.301748	0.319	0.379	1
CSRNP1	0.0011071	-0.525908	0.107	0.154	1
RGL4	0.00110972	0.395291	0.184	0.128	1
SLC25A32	0.00111331	-0.486347	0.187	0.24	1
VPS4B	0.00111672	-0.276344	0.315	0.376	1
LRP10	0.00111742	-0.376349	0.175	0.228	1
TMEM205	0.00113842	-0.574226	0.09	0.135	1
TAF10	0.00113876	-0.24043	0.386	0.447	1
PRMT2	0.00114801	-0.291647	0.626	0.657	1
HPS3	0.00115655	-0.472772	0.14	0.19	1
FCGRT	0.00115681	-0.594419	0.116	0.164	1
AL133453.1	0.00116704	-0.575418	0.074	0.115	1
WARS2	0.0011702	-0.515832	0.159	0.211	1
STAM2	0.00117505	-0.384484	0.116	0.166	1
SCAPER	0.00117621	0.384733	0.433	0.372	1
ECHS1	0.00118096	-0.397882	0.213	0.268	1
IRF2	0.00118416	-0.348611	0.311	0.366	1
PPP4C	0.0011949	-0.375512	0.263	0.322	1
PRXL2C	0.00119534	-0.479423	0.111	0.159	1
LMTK2	0.00120578	0.433913	0.238	0.18	1
IMP3	0.00120711	-0.349	0.281	0.338	1
POLR2F	0.00120911	-0.349128	0.282	0.338	1
HDGFL3	0.00121597	-0.46407	0.1	0.145	1
RPA2	0.00122085	-0.283283	0.314	0.375	1
ZNF451	0.00122396	0.44215	0.343	0.281	1
GLB1	0.00122954	-0.500921	0.099	0.145	1
NTAN1	0.00123058	-0.444215	0.129	0.18	1
FKBP15	0.00124109	-0.441249	0.108	0.156	1
RAB30-DT	0.00124109	-0.556642	0.149	0.197	1
TIA1	0.00124812	-0.513911	0.136	0.186	1
TP53I13	0.00125097	-0.668208	0.08	0.121	1
GFER	0.00125192	-0.596295	0.087	0.129	1
DUSP28	0.00125685	-0.473229	0.064	0.103	1
RFTN1	0.0012586	0.306508	0.442	0.38	1
CCDC92	0.00127683	-0.549097	0.105	0.151	1
SYTL3	0.001287	0.525912	0.726	0.718	1
ARL6IP4	0.00128703	-0.240129	0.611	0.633	1
SLC38A1	0.00128914	0.231131	0.691	0.646	1
COX20	0.00128985	-0.362304	0.244	0.301	1
DHRS4-AS1	0.00129285	-0.735879	0.079	0.12	1
TLE3	0.00130326	-0.630619	0.087	0.13	1
CDKAL1	0.00130544	0.254896	0.582	0.499	1
TM9SF4	0.00131137	0.533361	0.209	0.156	1
NECAP2	0.00131373	0.286927	0.339	0.266	1
TOR1A	0.00131837	-0.565845	0.088	0.131	1
PLEKHG2	0.00133404	-0.723907	0.065	0.102	1
MGAT2	0.00133577	-0.637471	0.08	0.121	1
HMGN1	0.00133672	0.147826	0.682	0.613	1
KDM4A	0.00134128	-0.513336	0.077	0.118	1
DTD1	0.00134309	-0.380753	0.264	0.321	1
CSRP1	0.00134644	-0.548786	0.09	0.132	1
AC008105.3	0.00134669	0.335796	0.272	0.207	1
KDM1A	0.00134689	0.508208	0.205	0.152	1
NUP98	0.00134716	0.370929	0.458	0.394	1
P2RY10	0.00135402	0.393177	0.17	0.117	1
SCARB2	0.00135885	0.735712	0.112	0.071	1
STXBP5	0.00136429	0.307872	0.405	0.338	1
TOMM7	0.00137217	-0.158308	0.972	0.97	1
FAM199X	0.00138081	-0.538622	0.091	0.135	1
EVA1C	0.00138994	-0.339061	0.233	0.293	1
CCDC28B	0.00139576	-0.703693	0.069	0.107	1
HS1BP3	0.00139626	-0.712204	0.067	0.105	1
JAKMIP2	0.00139848	-0.272107	0.2	0.261	1
UFM1	0.0013989	-0.347373	0.27	0.33	1
PTGER4	0.00139972	-0.483775	0.173	0.226	1
XRN1	0.00139987	0.214861	0.571	0.498	1
JAK1	0.00140059	0.174829	0.828	0.778	1
FDX1	0.00143055	-0.478055	0.225	0.279	1
UPP1	0.00143187	-0.303547	0.328	0.396	1
CLASRP	0.00143394	0.486056	0.227	0.172	1
VKORC1	0.00143715	-0.353554	0.183	0.238	1
CPEB4	0.00144868	-0.400876	0.167	0.222	1
ETV6	0.00144871	-0.432728	0.274	0.326	1
STX4	0.00146121	-0.471634	0.151	0.202	1
ASCL2	0.00146269	-0.357352	0.07	0.11	1
RHBDF2	0.00146864	-0.371512	0.165	0.221	1
LUC7L	0.00147356	0.363042	0.304	0.24	1
ATP6V1D	0.00147742	-0.420951	0.212	0.268	1
SGCD	0.00148368	1.16166	0.221	0.178	1
CCDC57	0.00148397	0.339679	0.292	0.228	1
UXS1	0.00148699	0.391128	0.233	0.171	1
SELENOK	0.00149007	-0.270372	0.5	0.537	1
PITPNA-AS1	0.0015	0.396473	0.147	0.098	1
NAA35	0.00150267	0.446742	0.239	0.181	1
CTSS	0.00151283	-0.87823	0.474	0.502	1
RC3H1	0.00151614	-0.285888	0.395	0.452	1
SIRT7	0.00152525	-0.398926	0.226	0.281	1
ERF	0.00152693	-0.814626	0.102	0.144	1
MAST2	0.0015271	-0.454897	0.077	0.12	1
PRDX3	0.0015325	-0.624578	0.11	0.153	1
HIST1H2BC	0.00153562	-0.686021	0.124	0.168	1
UBE2B	0.00154213	0.269431	0.571	0.504	1
TNFSF12	0.00154289	-0.359122	0.147	0.201	1
NAPA	0.00154373	-0.320363	0.298	0.353	1
ANKRD44	0.00155	0.173657	0.846	0.808	1
MRPS14	0.0015504	-0.441836	0.127	0.174	1
ING2	0.00155193	0.334646	0.134	0.087	1
CAND1	0.00156404	0.449553	0.313	0.253	1
CHMP1B	0.00157372	-0.459141	0.214	0.268	1
NIFK-AS1	0.00157659	-0.735058	0.093	0.135	1
ORMDL3	0.00158457	0.665604	0.167	0.12	1
DDIT4	0.00159853	0.304927	0.403	0.33	1
ATP6V1G1	0.00160854	0.190279	0.725	0.648	1
SHISAL2A	0.00160886	0.548073	0.211	0.16	1
SLC66A3	0.0016213	-0.417393	0.16	0.213	1
MDH1	0.00162157	-0.31533	0.31	0.366	1
SAR1A	0.00163198	-0.317879	0.308	0.362	1
IL18R1	0.00164432	0.765246	0.104	0.065	1
U2AF2	0.00164492	-0.551368	0.123	0.171	1
YBEY	0.00164659	0.524018	0.143	0.098	1
AC097376.3	0.00165183	0.468137	0.161	0.111	1
RPN1	0.00166303	-0.338139	0.172	0.226	1
GNA13	0.00166769	-0.322449	0.29	0.347	1
RPL27A	0.00167418	-0.105247	0.991	0.994	1
MYD88	0.00167519	-0.576921	0.087	0.13	1
NUBPL	0.00168086	0.604267	0.207	0.153	1
IFRD1	0.00168476	-0.354632	0.441	0.482	1
GGT7	0.00168504	0.572846	0.116	0.073	1
WSB1	0.00168602	-0.280865	0.602	0.61	1
TP53RK	0.00168754	-0.837849	0.072	0.109	1
MIA2	0.00169536	-0.332637	0.306	0.368	1
BCL7C	0.00170561	-0.337918	0.287	0.345	1
RRP15	0.00170902	0.421337	0.165	0.114	1
KCNQ1OT1	0.00171915	0.712792	0.105	0.065	1
ANXA6	0.00173265	-0.242234	0.517	0.553	1
APPBP2	0.00174567	0.412498	0.265	0.208	1
COPS5	0.0017487	-0.402849	0.228	0.282	1
ACOT9	0.00175106	-0.414193	0.101	0.146	1
SLC25A11	0.00175258	-0.502086	0.159	0.209	1
BCKDHB	0.00175424	0.493146	0.192	0.139	1
CLEC2B	0.00175587	-0.187995	0.665	0.691	1
ACAT2	0.00176576	0.44809	0.169	0.117	1
GOLGA8B	0.00177112	0.413289	0.195	0.142	1
RNF6	0.00177308	-0.491887	0.097	0.141	1
MXRA7	0.00177566	-0.52128	0.111	0.157	1
MAGOH	0.00178071	-0.3117	0.411	0.46	1
XRRA1	0.00178996	0.410667	0.253	0.193	1
BRMS1L	0.00180417	-0.532142	0.075	0.115	1
CAPRIN1	0.00180938	-0.359377	0.248	0.303	1
TMEM156	0.00181605	-0.443045	0.186	0.238	1
ANKRD28	0.00181845	0.387182	0.245	0.187	1
AP1M1	0.00182182	0.494623	0.192	0.139	1
PPA1	0.00183553	0.343666	0.431	0.367	1
MUS81	0.001847	-0.711752	0.067	0.103	1
PSMA6	0.00185486	-0.22624	0.475	0.526	1
FRG1	0.00186656	-0.390594	0.257	0.311	1
PEX11B	0.00186753	0.761207	0.101	0.063	1
BORCS6	0.00186782	-0.481235	0.104	0.149	1
AKT2	0.00186786	0.437376	0.195	0.142	1
SLC33A1	0.00186813	-0.510417	0.106	0.15	1
VAMP5	0.0018685	-0.303008	0.343	0.403	1
SHFL	0.00188078	-0.431805	0.234	0.283	1
FAM50A	0.00188319	-0.399285	0.187	0.24	1
ANAPC13	0.00188429	-0.603215	0.1	0.142	1
FAM3C	0.00188628	-0.527173	0.129	0.175	1
RNF44	0.00189292	-0.610308	0.112	0.154	1
SFR1	0.00189344	-0.653948	0.067	0.103	1
LIMD2	0.00189429	0.168136	0.731	0.657	1
KIAA0100	0.00189669	-0.508126	0.115	0.161	1
TPI1	0.00189995	-0.221592	0.461	0.51	1
HIST1H1D	0.0019089	-0.147733	0.548	0.597	1
HPS5	0.00192301	-0.573246	0.122	0.167	1
MKRN2	0.00193276	0.53025	0.173	0.124	1
RECK	0.00193719	0.970021	0.1	0.063	1
ELOF1	0.00193808	-0.522191	0.144	0.192	1
GAMT	0.00194123	0.513199	0.1	0.06	1
DGUOK	0.00195216	-0.34083	0.399	0.44	1
ING4	0.00196969	0.389778	0.22	0.164	1
RNF138	0.00197001	0.386057	0.335	0.269	1
FAM162A	0.00198189	0.299403	0.331	0.264	1
AREG	0.00199151	0.799481	0.109	0.07	1
PPP1R2	0.00199383	0.231053	0.608	0.544	1
ARL15	0.00202112	-0.262226	0.489	0.532	1
LAMTOR2	0.00202911	-0.320018	0.232	0.289	1
DPM2	0.00203391	-0.499516	0.12	0.166	1
PUF60	0.00203735	-0.372035	0.285	0.336	1
HERC1	0.00203799	0.177257	0.687	0.616	1
RPL36	0.00205295	0.0860031	0.995	0.995	1
SEC24C	0.00205673	-0.426144	0.133	0.18	1
MBOAT7	0.00207333	-0.579195	0.066	0.103	1
QRICH1	0.00210284	0.390092	0.318	0.259	1
MAF	0.0021246	-0.395812	0.09	0.132	1
RPS6KA5	0.00213094	0.373461	0.384	0.328	1
DPM3	0.00213517	-0.449999	0.19	0.24	1
SNHG3	0.00213782	0.316482	0.277	0.21	1
CSGALNACT2	0.00215787	0.182778	0.462	0.381	1
SETD1B	0.0021733	0.591219	0.15	0.105	1
PYROXD1	0.00217549	-0.339693	0.16	0.211	1
MRPL15	0.00220902	-0.648895	0.079	0.117	1
SYTL2	0.00221118	-0.160854	0.238	0.304	1
FBXW7	0.00223179	-0.202249	0.552	0.603	1
VCP	0.00224027	-0.223727	0.546	0.59	1
RASSF5	0.00224746	-0.340409	0.284	0.341	1
ERP44	0.00224862	-0.243656	0.343	0.404	1
SPAG5-AS1	0.00225761	-0.734225	0.116	0.157	1
ZNF428	0.00226283	-0.286841	0.305	0.357	1
C7orf26	0.00228332	-0.510825	0.074	0.111	1
ZBTB8OS	0.00228445	-0.318534	0.307	0.36	1
VPS26A	0.00230814	-0.272908	0.321	0.39	1
MARCH2	0.00231201	-0.516377	0.121	0.167	1
SFI1	0.00232353	0.336898	0.379	0.315	1
ZBTB43	0.00232447	-0.453146	0.156	0.204	1
GBP3	0.002329	-0.562794	0.123	0.167	1
TSEN34	0.00233677	-0.551331	0.126	0.17	1
LINC00910	0.00234963	-0.283493	0.333	0.389	1
DICER1	0.00236138	0.400024	0.278	0.222	1
ADAM17	0.00236173	-0.380499	0.212	0.265	1
SNX29	0.00236964	0.220204	0.307	0.236	1
RCL1	0.00237229	0.557064	0.181	0.132	1
ZPR1	0.00237831	-0.460291	0.111	0.154	1
GMFG	0.0023836	-0.107835	0.863	0.872	1
TUT7	0.00239151	-0.265122	0.284	0.344	1
CCDC124	0.00239501	-0.38536	0.138	0.187	1
MRPL17	0.00239985	-0.736895	0.093	0.132	1
ARIH2	0.00240382	0.254211	0.454	0.381	1
GATA3	0.00241114	-0.508766	0.187	0.233	1
AC027644.3	0.00241696	-0.488189	0.092	0.134	1
CSNK1D	0.0024195	0.260125	0.346	0.279	1
CEP70	0.00242787	0.647903	0.112	0.072	1
ATP6V1E1	0.00242856	-0.362379	0.207	0.261	1
NDUFB1	0.0024303	-0.289826	0.472	0.523	1
MAST3	0.00243084	-0.299565	0.13	0.18	1
SEMA4D	0.00243738	0.277262	0.547	0.504	1
CD83	0.00244827	-0.847476	0.183	0.224	1
ANXA2R	0.00245079	-0.418987	0.325	0.366	1
ADSL	0.00246067	0.465493	0.189	0.136	1
PAFAH2	0.00246466	-0.508557	0.087	0.128	1
BAD	0.00247101	-0.539192	0.1	0.141	1
GSDMD	0.00247462	-0.31305	0.225	0.279	1
PSMC3	0.00248786	-0.435092	0.181	0.23	1
APOL2	0.0024892	-0.485356	0.12	0.166	1
C5orf56	0.0024984	-0.234805	0.443	0.516	1
RPS6KA3	0.00250706	0.381363	0.503	0.449	1
TTC27	0.00251379	0.394366	0.187	0.136	1
EDRF1	0.0025181	0.402862	0.223	0.168	1
TRMT61B	0.00252625	0.42409	0.194	0.142	1
UTP20	0.00257562	0.489884	0.103	0.065	1
MALAT1	0.00257754	-0.0268785	1	1	1
CALCOCO1	0.00258156	-0.428159	0.133	0.181	1
ATP6V0B	0.00258288	-0.34745	0.326	0.374	1
KLF4	0.00258461	-0.933808	0.071	0.107	1
EPC2	0.00260179	0.252905	0.398	0.328	1
NDUFA6	0.00260561	-0.266556	0.333	0.39	1
STXBP3	0.00261943	-0.35814	0.295	0.345	1
UBE2R2	0.00264958	-0.402959	0.36	0.402	1
ZNF506	0.00265323	-0.349711	0.273	0.324	1
TIMM8B	0.00265853	-0.388028	0.198	0.251	1
ZNF720	0.00270287	-0.439455	0.149	0.195	1
ZDHHC7	0.00271045	-0.496471	0.127	0.171	1
LAMTOR1	0.00272211	-0.219133	0.407	0.449	1
CYTH4	0.00274696	-0.369942	0.273	0.329	1
MIR4435-2HG	0.00274962	-0.36995	0.243	0.294	1
SGK3	0.00276826	-0.309936	0.27	0.328	1
AP1G2	0.00278901	-0.567258	0.1	0.142	1
MAGOHB	0.00279142	-0.537713	0.153	0.199	1
RNF38	0.00282341	0.284739	0.549	0.477	1
DDX58	0.00283526	-0.367987	0.204	0.257	1
PITPNC1	0.00283914	0.494562	0.794	0.818	1
TERF2IP	0.00284365	-0.23713	0.602	0.634	1
FAM133B	0.0028573	0.305938	0.464	0.402	1
SMIM30	0.00286216	-0.682979	0.093	0.131	1
TMEM179B	0.0028634	-0.346443	0.276	0.332	1
AOPEP	0.00286606	-0.409491	0.169	0.217	1
RARA	0.00287269	-0.592892	0.121	0.164	1
KIF9	0.00287437	-0.779412	0.079	0.115	1
ATXN7L3B	0.00288201	-0.334777	0.219	0.275	1
EBNA1BP2	0.00288948	-0.647958	0.093	0.131	1
TAX1BP1	0.00290265	0.177976	0.605	0.518	1
GSR	0.00290513	-0.408076	0.103	0.148	1
ST3GAL1	0.00291102	0.290062	0.473	0.407	1
ZNF782	0.00294145	0.849745	0.1	0.064	1
ZNF226	0.00294639	-0.530966	0.076	0.114	1
RESF1	0.00295801	-0.16042	0.608	0.669	1
RPL36AL	0.00296157	-0.112387	0.979	0.978	1
ATP6V1H	0.00296473	0.337539	0.29	0.232	1
SNRPD2	0.00296742	-0.241162	0.696	0.724	1
PLXNC1	0.00297943	-0.53641	0.132	0.177	1
WDPCP	0.00300088	0.349454	0.344	0.281	1
SGO1-AS1	0.00302031	0.494979	0.146	0.101	1
PURA	0.00302079	-0.332876	0.334	0.384	1
AC093019.2	0.00302251	0.45092	0.108	0.069	1
TXNRD1	0.00302706	0.265509	0.363	0.301	1
THAP12	0.00304091	-0.465193	0.232	0.281	1
COA3	0.00305076	-0.44037	0.126	0.172	1
RBL2	0.00305439	0.188708	0.579	0.51	1
CDK13	0.00306547	0.238886	0.589	0.524	1
RASA1	0.00309537	0.251915	0.403	0.341	1
PDCD7	0.00310248	-0.357002	0.296	0.341	1
SIAH2	0.00310518	-0.386076	0.243	0.294	1
GON7	0.00311271	-0.486318	0.097	0.137	1
ERLEC1	0.00312191	-0.455884	0.175	0.224	1
AASDH	0.0031228	-0.632012	0.107	0.148	1
CLDND1	0.00313218	-0.391376	0.234	0.287	1
COX7C	0.0031326	0.106774	0.939	0.941	1
PSD4	0.00314499	-0.559181	0.137	0.181	1
STK26	0.00314657	-0.469974	0.182	0.23	1
ST7L	0.00315519	-0.523654	0.12	0.164	1
CDC14B	0.00315997	-0.629334	0.065	0.1	1
CHRAC1	0.00316285	-0.535529	0.11	0.152	1
AURKAIP1	0.00316677	-0.321963	0.418	0.454	1
SERP1	0.00316826	-0.176881	0.711	0.731	1
EIF3B	0.00317701	0.321325	0.268	0.21	1
DR1	0.00318922	-0.401893	0.198	0.25	1
IKZF2	0.0031971	-0.533666	0.227	0.28	1
SLMAP	0.00320333	0.362268	0.422	0.362	1
DCAF13	0.0032133	-0.44507	0.136	0.182	1
PIEZO1	0.00321725	-0.139498	0.113	0.161	1
CTDSP1	0.00322503	-0.315481	0.291	0.341	1
AGPAT5	0.00325928	0.502507	0.123	0.082	1
YLPM1	0.00326079	0.446759	0.26	0.204	1
IRF2BP2	0.0032616	0.484507	0.246	0.196	1
MGAT5	0.00326339	0.346796	0.339	0.279	1
RAB21	0.00326374	0.332633	0.321	0.262	1
NCOA7	0.00326417	-0.228359	0.282	0.344	1
TAF8	0.00328271	0.519288	0.136	0.093	1
IQGAP2	0.0032831	-0.0185815	0.711	0.785	1
HMGA1	0.00328557	0.323835	0.178	0.127	1
ETHE1	0.00330503	-0.396906	0.179	0.229	1
AC011603.2	0.00331177	0.370238	0.13	0.088	1
DPH7	0.00331421	-0.776536	0.073	0.107	1
IGBP1	0.00333184	0.245643	0.452	0.382	1
C12orf42	0.00333352	0.721288	0.12	0.081	1
XRCC6	0.00333495	0.201333	0.579	0.501	1
DENND1C	0.00334447	-0.337558	0.232	0.282	1
COMTD1	0.00334839	-0.617712	0.086	0.123	1
PRKAR1A	0.00336656	-0.345731	0.178	0.229	1
AGK	0.00336905	-0.393744	0.165	0.216	1
STX2	0.00337836	0.175888	0.14	0.094	1
NAA25	0.00338913	0.461262	0.209	0.16	1
TUBD1	0.0033954	0.666492	0.116	0.078	1
RPTOR	0.00339892	0.366812	0.347	0.292	1
EIF4EBP2	0.00339968	-0.497544	0.172	0.221	1
MOB2	0.00342352	-0.291511	0.231	0.29	1
PTBP1	0.00344116	-0.372776	0.213	0.264	1
UQCRB	0.00345028	0.0992475	0.94	0.933	1
AC007216.4	0.00345175	0.513454	0.165	0.118	1
CD320	0.00347375	-0.383381	0.179	0.228	1
ZNF92	0.00348086	-0.437178	0.189	0.236	1
ZNF37A	0.0034812	0.421882	0.2	0.152	1
WRN	0.00349	0.479534	0.227	0.175	1
AC004865.2	0.00349294	-0.481328	0.072	0.109	1
ZBTB44	0.0034996	-0.314525	0.261	0.318	1
SYNGAP1	0.00350268	0.489264	0.132	0.089	1
CTBP2	0.00351025	-0.676066	0.11	0.151	1
VBP1	0.00351267	-0.368561	0.215	0.264	1
PARP14	0.00352096	-0.262963	0.261	0.318	1
DGKD	0.00353911	-0.219605	0.411	0.463	1
TSC22D2	0.00354719	-0.526373	0.194	0.233	1
LYZ	0.00355162	-0.945092	0.51	0.429	1
SLC25A40	0.00357115	-0.626431	0.077	0.114	1
CBR1	0.00359103	-0.593735	0.086	0.123	1
MOB1A	0.00363774	-0.296947	0.419	0.451	1
GCLM	0.00363993	-0.408441	0.145	0.192	1
RETREG2	0.00365623	-0.528619	0.117	0.159	1
NUP88	0.00365877	0.284593	0.329	0.266	1
TTLL3	0.00366643	-0.503859	0.094	0.134	1
HAX1	0.00367096	-0.322438	0.297	0.346	1
RTCA	0.00368172	-0.425637	0.167	0.215	1
CCNY	0.00368234	0.226802	0.523	0.445	1
NAP1L4	0.00372079	0.149992	0.717	0.649	1
NDUFV2	0.00372568	-0.227423	0.474	0.523	1
CHD6	0.00373487	0.260207	0.438	0.384	1
GALK2	0.00373923	-0.575028	0.172	0.215	1
PBX3	0.00374186	0.25341	0.276	0.214	1
MYCBP	0.0037553	-0.54948	0.09	0.129	1
STRN3	0.00376817	-0.310702	0.257	0.31	1
AP000442.1	0.00377348	0.340879	0.126	0.084	1
MAPRE1	0.00377556	-0.351812	0.257	0.304	1
NIPSNAP2	0.00378168	0.424205	0.23	0.179	1
HGSNAT	0.00379849	0.423072	0.243	0.192	1
MTHFD2	0.00379879	-0.559891	0.127	0.17	1
MAD2L2	0.00382055	-0.465815	0.097	0.138	1
RNPC3	0.0038235	0.247414	0.266	0.203	1
SLA	0.00383815	-0.232565	0.395	0.44	1
PRKX	0.00384397	0.472796	0.372	0.316	1
BAK1	0.00388279	-0.501721	0.075	0.111	1
KRCC1	0.0038925	-0.503401	0.157	0.202	1
RALBP1	0.00389695	-0.254874	0.261	0.317	1
PATL2	0.00390096	-0.204321	0.305	0.368	1
RELL1	0.00391049	0.392617	0.333	0.28	1
RBM33	0.00393245	0.274193	0.449	0.381	1
PLCB2	0.00395108	-0.522344	0.091	0.13	1
RCHY1	0.00396493	-0.494591	0.132	0.175	1
PLCG1	0.00396752	0.388914	0.13	0.087	1
TOPORS	0.00398076	0.441187	0.192	0.145	1
MAN2A1	0.00399285	0.356868	0.428	0.369	1
TCEAL8	0.00399734	-0.574863	0.12	0.16	1
GTF3C2	0.0040197	0.63793	0.136	0.096	1
DNPH1	0.00402259	0.551476	0.111	0.073	1
GIHCG	0.0040303	-0.7576	0.067	0.101	1
TMEM230	0.00403718	-0.276494	0.431	0.48	1
CLN5	0.00404271	0.271597	0.169	0.12	1
FCN1	0.00404581	-1.34235	0.168	0.204	1
RNF115	0.00405099	0.426963	0.422	0.369	1
GRK5	0.00406173	0.568396	0.297	0.252	1
CADM1	0.00407036	0.995214	0.1	0.065	1
NCBP2AS2	0.00408126	0.283107	0.29	0.228	1
S100PBP	0.00409143	-0.332214	0.192	0.243	1
ARHGAP30	0.00412563	-0.286073	0.41	0.465	1
PAGR1	0.00413189	-0.399808	0.159	0.206	1
AC243829.2	0.00413569	0.0884834	0.254	0.329	1
CAPN1	0.0041359	-0.364822	0.166	0.216	1
TMEM43	0.00414442	-0.57479	0.138	0.18	1
FNBP4	0.004146	0.228936	0.564	0.506	1
SLC66A2	0.0041478	0.509363	0.171	0.127	1
LCK	0.00416051	-0.160325	0.753	0.761	1
SUGT1	0.00417864	-0.378124	0.248	0.298	1
RPS6KB1	0.00417887	0.370113	0.3	0.246	1
C9orf72	0.00422461	-0.506879	0.198	0.24	1
REV1	0.00423322	0.381585	0.217	0.166	1
THUMPD3-AS1	0.00423542	-0.326121	0.398	0.434	1
STARD7	0.00424227	-0.37298	0.227	0.274	1
TMEM9B	0.00426713	-0.372952	0.218	0.272	1
DNAJB6	0.00426995	-0.207276	0.557	0.589	1
MAU2	0.00428009	0.568486	0.188	0.143	1
ACSL3	0.00428018	0.291049	0.306	0.246	1
CCNH	0.00429581	-0.189875	0.656	0.684	1
DEXI	0.00431637	-0.519271	0.103	0.142	1
LBH	0.00431717	-0.255676	0.54	0.583	1
SIN3B	0.00432982	-0.433007	0.085	0.123	1
BROX	0.00433833	-0.377093	0.154	0.203	1
DENND1A	0.00434393	0.177444	0.35	0.279	1
GTF3A	0.00435636	-0.190432	0.644	0.664	1
S1PR1	0.00436931	-0.503054	0.161	0.203	1
BBS2	0.00438561	0.524663	0.113	0.075	1
PIGBOS1	0.00439104	-0.572429	0.121	0.161	1
ECH1	0.00440525	-0.289429	0.366	0.415	1
NEK7	0.0044377	-0.268742	0.402	0.454	1
HMOX2	0.00443869	-0.222692	0.45	0.504	1
RASAL3	0.00446038	-0.259799	0.374	0.426	1
RNF34	0.00448805	0.292169	0.404	0.344	1
ANAPC11	0.00449101	-0.208502	0.31	0.364	1
HGS	0.00451033	-0.522843	0.09	0.129	1
GSK3A	0.00451853	-0.467049	0.107	0.146	1
TSC1	0.00452559	-0.638563	0.072	0.107	1
SPG7	0.00456245	0.308866	0.339	0.282	1
TENT4A	0.00457485	0.518419	0.186	0.141	1
RNF126	0.00458244	-0.368995	0.284	0.331	1
METTL23	0.00458458	-0.354983	0.31	0.358	1
RAB11FIP1	0.00461389	-0.636105	0.209	0.25	1
CCT4	0.00461398	0.231566	0.429	0.369	1
AGAP1	0.00461406	-0.294606	0.161	0.211	1
TMCO3	0.00461967	-0.460451	0.067	0.102	1
TMC8	0.00464785	0.187103	0.5	0.431	1
IGFLR1	0.0046713	-0.389159	0.148	0.193	1
CLTB	0.00467919	-0.302983	0.271	0.322	1
INTS13	0.00468737	-0.55817	0.09	0.127	1
VRK2	0.0046925	-0.439965	0.192	0.24	1
COMMD1	0.00470904	-0.319394	0.363	0.41	1
UBE2V1	0.00475029	-0.221815	0.507	0.545	1
PSMA4	0.00476494	-0.274969	0.287	0.343	1
KLHL18	0.00481237	-0.325617	0.154	0.199	1
RPS24	0.00482484	0.0821285	0.999	0.998	1
RFX7	0.00484237	0.372898	0.349	0.29	1
LONRF1	0.00486223	0.673587	0.111	0.075	1
TFDP2	0.0048847	0.226654	0.421	0.353	1
BTF3L4	0.00489551	0.415981	0.201	0.151	1
HIST1H4E	0.00489561	-0.959692	0.089	0.121	1
HLA-DRB5	0.00489769	-0.181555	0.218	0.28	1
CDHR3	0.00490108	-0.53594	0.071	0.106	1
CLUAP1	0.00492596	0.571484	0.102	0.066	1
NINJ1	0.00493666	0.447679	0.152	0.109	1
CCT5	0.00494452	-0.309382	0.287	0.337	1
PFDN2	0.00495471	-0.260001	0.367	0.413	1
IFNGR2	0.00495865	0.444254	0.158	0.115	1
CISD1	0.00496497	-0.536989	0.102	0.142	1
IDH2	0.00496815	-0.297634	0.287	0.336	1
PINX1	0.00500044	0.410259	0.178	0.131	1
CARD11	0.00500139	-0.098611	0.53	0.604	1
KMT2E	0.0050105	0.190408	0.752	0.691	1
SNAPIN	0.00503136	-0.465697	0.111	0.151	1
GIGYF1	0.00504555	-0.417448	0.152	0.196	1
LINC01184	0.00506386	0.400694	0.198	0.15	1
FKBP8	0.00507815	-0.240151	0.443	0.481	1
CD3E	0.00508593	-0.144731	0.896	0.891	1
COPB2	0.00511851	-0.330165	0.227	0.276	1
CBX1	0.00512703	-0.470231	0.126	0.166	1
FCMR	0.00514563	0.267307	0.378	0.315	1
KDELR1	0.00515765	-0.320067	0.195	0.244	1
CCDC18	0.00515855	-0.344687	0.171	0.22	1
ANP32A	0.00516249	-0.252585	0.393	0.439	1
LANCL1	0.00516589	0.475111	0.151	0.109	1
TSR3	0.00517075	-0.352517	0.208	0.257	1
TAF3	0.00517311	0.330968	0.394	0.334	1
SNAPC5	0.00517726	-0.370864	0.166	0.213	1
PSIP1	0.00518383	0.224173	0.534	0.474	1
ENO1	0.00519163	-0.20735	0.615	0.628	1
HELZ2	0.00519343	-0.518439	0.068	0.102	1
TRAF3IP2-AS1	0.00521084	0.453007	0.136	0.095	1
UBA2	0.0052127	0.305769	0.347	0.29	1
TRAK2	0.00522045	0.426705	0.234	0.182	1
IL4R	0.0052227	0.494468	0.193	0.148	1
SETD2	0.00522365	0.252936	0.521	0.447	1
ANKRD13C	0.00527676	0.322656	0.287	0.233	1
C11orf68	0.0052887	-0.539542	0.091	0.128	1
ZER1	0.0052956	0.339465	0.232	0.184	1
ACIN1	0.00531091	0.346884	0.341	0.285	1
SYNRG	0.00531414	-0.201373	0.45	0.501	1
DHX8	0.00532075	0.45088	0.216	0.17	1
ANKRD13D	0.00532417	-0.30403	0.298	0.345	1
COIL	0.00532556	0.473684	0.175	0.131	1
AC078883.1	0.00533717	0.672273	0.1	0.066	1
CWC25	0.00540006	0.381653	0.234	0.184	1
RPN2	0.00542877	-0.274153	0.362	0.41	1
RASSF2	0.00543063	-0.577969	0.077	0.111	1
AC005670.3	0.00546534	0.332218	0.192	0.144	1
TRAFD1	0.00547	-0.483805	0.087	0.123	1
IPMK	0.00552298	-0.484253	0.146	0.188	1
TGIF1	0.00552648	-0.401174	0.138	0.182	1
AC104316.1	0.00553588	-0.611852	0.164	0.206	1
ZC3HAV1	0.00554624	0.197339	0.651	0.595	1
ATOX1	0.00556905	-0.500032	0.192	0.232	1
MTA3	0.00558044	0.405172	0.169	0.124	1
MAPKAPK3	0.005584	-0.548534	0.087	0.123	1
MT1X	0.0055846	-0.394496	0.203	0.249	1
BMPR1A	0.00563535	-0.335179	0.105	0.146	1
WDFY2	0.00564569	0.328549	0.294	0.237	1
SPTLC1	0.00564775	-0.336006	0.225	0.276	1
SLC16A6	0.0056491	-0.349914	0.094	0.134	1
NGRN	0.00567271	-0.454276	0.188	0.229	1
RBM27	0.00571919	0.252015	0.434	0.366	1
FAM117A	0.00573746	-0.267251	0.326	0.381	1
ASH1L	0.00574062	0.255925	0.644	0.598	1
MYDGF	0.00574437	-0.306729	0.304	0.357	1
HPS4	0.00574906	0.471848	0.123	0.085	1
ZFAS1	0.00575074	0.125435	0.885	0.857	1
FBXO11	0.0057623	0.193413	0.531	0.455	1
ADNP	0.00579767	0.218774	0.395	0.33	1
RSU1	0.00581494	-0.332578	0.303	0.343	1
DNAJC17	0.00581764	-0.482836	0.123	0.165	1
SBDS	0.00582109	0.335361	0.489	0.44	1
UBE2W	0.00586102	-0.335886	0.25	0.297	1
OSBPL8	0.00586561	0.129918	0.679	0.607	1
AC245407.2	0.00587393	0.326712	0.263	0.206	1
SINHCAF	0.0058958	0.306643	0.285	0.229	1
ZHX2	0.00591093	0.357458	0.446	0.394	1
DSTYK	0.00596799	0.41758	0.195	0.151	1
ZC3H4	0.00597042	-0.479195	0.116	0.156	1
BRD9	0.00604048	0.370821	0.265	0.211	1
COPZ1	0.00608232	-0.413194	0.208	0.252	1
SLA2	0.00609889	0.55911	0.228	0.181	1
ALKBH1	0.00610008	0.669585	0.1	0.066	1
NOL11	0.006102	0.420398	0.201	0.153	1
UQCRFS1	0.00613324	0.175888	0.49	0.419	1
STUB1	0.0061747	-0.298989	0.412	0.452	1
MARF1	0.00617936	0.488261	0.206	0.161	1
NMRAL1	0.00618611	-0.353272	0.248	0.293	1
EXOSC3	0.00622677	-0.596919	0.113	0.15	1
TRAF2	0.00622709	-0.556806	0.082	0.116	1
RSBN1L	0.00623737	-0.220735	0.441	0.491	1
PSMD8	0.006239	-0.209108	0.431	0.474	1
PRDX4	0.00625631	-0.441407	0.103	0.141	1
PHYH	0.00626169	-0.679746	0.109	0.145	1
HINT2	0.00628236	-0.430173	0.128	0.17	1
POLR2J	0.00628581	-0.298795	0.316	0.367	1
ABHD5	0.0063182	-0.577732	0.085	0.121	1
SDAD1	0.00635689	0.321449	0.247	0.194	1
CPSF6	0.00635941	0.256758	0.41	0.341	1
TCF25	0.00638034	0.214408	0.637	0.593	1
ARFGAP3	0.00640736	-0.370739	0.229	0.279	1
AC010642.2	0.00640884	-0.467356	0.119	0.159	1
SUDS3	0.00641312	-0.411289	0.157	0.199	1
ITPRIP	0.00642551	-0.386272	0.27	0.316	1
MTRR	0.00645706	-0.556743	0.087	0.122	1
RBSN	0.00648149	0.486121	0.13	0.092	1
FBXO28	0.00648528	0.357263	0.241	0.192	1
TPK1	0.00648922	0.302666	0.283	0.228	1
GADD45GIP1	0.00649365	-0.267511	0.367	0.417	1
ARHGAP10	0.00649697	-0.283755	0.201	0.25	1
LONP1	0.00649948	0.42071	0.134	0.094	1
PSMA2	0.00650064	-0.235075	0.453	0.497	1
PDS5A	0.00652332	0.259969	0.503	0.448	1
ZNF880	0.00652338	0.669543	0.1	0.066	1
TSPYL2	0.00652565	0.137273	0.483	0.402	1
PDLIM5	0.00654626	-0.388349	0.149	0.194	1
MAPKAPK2	0.00654784	-0.262652	0.268	0.318	1
UQCC2	0.00656446	-0.608251	0.136	0.174	1
USP25	0.00658574	-0.226605	0.443	0.502	1
AC074032.1	0.00661274	0.356691	0.264	0.213	1
DNTTIP2	0.00662477	0.305924	0.291	0.233	1
POC1B	0.00662622	-0.479689	0.149	0.193	1
LINC00667	0.00665809	0.49204	0.147	0.107	1
SLC25A53	0.00669533	-0.545784	0.135	0.174	1
AC243960.1	0.00669715	-0.49345	0.253	0.292	1
LRPPRC	0.00671437	0.343179	0.321	0.265	1
TSEN54	0.00672658	-0.239241	0.286	0.347	1
IL10RB	0.0067472	-0.383364	0.169	0.211	1
LPGAT1	0.00674802	-0.329785	0.208	0.257	1
WDR59	0.0068463	0.367767	0.162	0.12	1
LST1	0.00684774	-1.03686	0.139	0.173	1
TTF2	0.00686333	0.446151	0.146	0.106	1
ARRDC2	0.00687357	0.349939	0.202	0.153	1
ARGLU1	0.0068903	-0.168855	0.707	0.72	1
PPIG	0.00689041	0.221745	0.539	0.468	1
MPDU1	0.00692474	-0.582686	0.081	0.115	1
FNIP1	0.00693011	0.28976	0.391	0.341	1
KLF9	0.00700321	0.262186	0.326	0.266	1
HMGB1	0.00700414	-0.0874263	0.924	0.942	1
LINC01409	0.00701578	0.478893	0.104	0.07	1
ZNF217	0.00701807	-0.310096	0.306	0.352	1
ORAI1	0.00703474	-0.267895	0.301	0.352	1
HNRNPM	0.00703662	0.177026	0.633	0.574	1
TMEM127	0.00706065	-0.384151	0.079	0.114	1
ZBTB21	0.0070615	0.453268	0.211	0.165	1
HLA-DRA	0.00706178	-0.449544	0.277	0.323	1
KRT10	0.00707794	-0.25707	0.526	0.566	1
HCG18	0.00708693	-0.576506	0.165	0.204	1
COLGALT1	0.00710874	-0.339755	0.072	0.107	1
RFC1	0.00713735	0.295661	0.395	0.339	1
ADAM8	0.00713735	-0.297703	0.136	0.18	1
EIF4G1	0.00714203	-0.417162	0.152	0.195	1
TRA2A	0.00717189	-0.211019	0.595	0.627	1
NFIL3	0.00717458	-0.528489	0.11	0.149	1
ATP6V1B2	0.00719918	-0.414108	0.093	0.13	1
CTDSPL2	0.00720089	0.307051	0.349	0.29	1
CMTM7	0.00720867	0.217709	0.289	0.231	1
STX6	0.00721975	-0.494862	0.087	0.123	1
HNRNPUL2	0.00723569	-0.363305	0.152	0.195	1
RB1	0.00723722	-0.240511	0.415	0.474	1
DNAJC13	0.00725215	-0.402484	0.139	0.181	1
RCN1	0.00726203	0.514507	0.125	0.088	1
TBC1D19	0.00726532	-0.384321	0.226	0.273	1
LSM1	0.0072704	-0.3907	0.218	0.26	1
CCND2	0.00727739	-0.398513	0.284	0.326	1
AC008555.4	0.00729253	0.372397	0.132	0.092	1
FRAT2	0.00734156	-0.581271	0.087	0.121	1
SCAND1	0.00734579	-0.217318	0.428	0.472	1
NFKBIB	0.00736359	-0.285408	0.259	0.31	1
ZCWPW2	0.00744835	-0.502856	0.089	0.124	1
DEK	0.00749791	-0.23145	0.499	0.532	1
NIP7	0.00751005	-0.489328	0.105	0.142	1
NDUFC2	0.0075118	-0.168207	0.47	0.517	1
EED	0.00751917	-0.486366	0.125	0.164	1
AP002336.2	0.00760975	0.427013	0.172	0.128	1
FAM122C	0.00761456	-0.520365	0.087	0.121	1
HSPB1	0.00762474	0.250333	0.268	0.21	1
PER1	0.00763302	0.310409	0.426	0.362	1
METRNL	0.00763596	0.838608	0.185	0.149	1
AP4E1	0.00763753	0.514383	0.146	0.107	1
HSP90B1	0.00764253	-0.209839	0.501	0.538	1
LENG1	0.007646	-0.49575	0.156	0.194	1
UBE2V2	0.00765381	-0.359137	0.243	0.285	1
STAMBPL1	0.00766338	-0.370821	0.161	0.204	1
EI24	0.00769438	0.673505	0.11	0.077	1
DENND2D	0.00772062	-0.283249	0.355	0.402	1
NUP160	0.00773414	0.36272	0.266	0.214	1
ATP5PO	0.00773621	0.183599	0.618	0.561	1
IDE	0.00773878	-0.364776	0.077	0.11	1
PIN1	0.00775189	-0.277434	0.27	0.323	1
TCERG1	0.00776691	0.287516	0.265	0.216	1
CERS4	0.00778319	-0.464433	0.187	0.23	1
AC103591.3	0.00778595	-0.666168	0.199	0.237	1
STAT2	0.00778702	-0.36264	0.119	0.159	1
RHOG	0.00783185	-0.228722	0.319	0.373	1
HMGB2	0.00786046	-0.192812	0.413	0.465	1
ISCU	0.00792685	-0.169118	0.509	0.559	1
AKAP8	0.00793498	0.442724	0.18	0.137	1
GFPT1	0.00794003	-0.197841	0.175	0.224	1
NXT1	0.00796142	0.262382	0.281	0.224	1
MTFR1	0.0079687	0.308802	0.209	0.161	1
TOMM22	0.00801597	0.337314	0.3	0.246	1
NDUFS5	0.00803438	-0.227869	0.651	0.663	1
DNAJC19	0.0080455	-0.318678	0.299	0.344	1
MAP4	0.00805657	-0.248767	0.34	0.39	1
PPP1CC	0.00807029	0.3092	0.312	0.258	1
PHF3	0.00808866	0.203921	0.488	0.431	1
CXCR4	0.00809783	0.162738	0.802	0.714	1
NCOA1	0.00812086	-0.267069	0.648	0.653	1
NME2	0.0081391	0.197541	0.772	0.753	1
ZNF862	0.00814529	0.267728	0.207	0.157	1
SPSB3	0.00816528	-0.313504	0.297	0.343	1
ARPP19	0.00820951	-0.303882	0.277	0.321	1
ENOPH1	0.00823044	0.411924	0.186	0.142	1
LIPA	0.00825404	-0.476932	0.147	0.186	1
STAT5B	0.00825467	-0.305138	0.431	0.485	1
RFWD3	0.00831034	0.444966	0.126	0.089	1
STAG1	0.00831902	0.15178	0.711	0.652	1
FIBP	0.00834456	-0.288849	0.188	0.232	1
COMMD6	0.00836709	-0.149237	0.892	0.897	1
CCDC146	0.00837875	-0.519051	0.127	0.166	1
CDR2	0.00839582	0.270664	0.296	0.243	1
VEZF1	0.0083992	-0.456149	0.13	0.168	1
CCDC186	0.00840855	-0.312675	0.277	0.323	1
WIPI1	0.008434	-0.353847	0.106	0.144	1
BMI1	0.00844409	-0.635742	0.093	0.128	1
TMEM117	0.00845254	-0.188658	0.164	0.211	1
EIF1	0.00846367	-0.0376165	0.998	0.999	1
NDUFB9	0.00848199	-0.254734	0.424	0.461	1
STK11	0.00848453	-0.409638	0.11	0.148	1
WDR82	0.00849183	-0.334248	0.297	0.338	1
METTL6	0.00849325	-0.464674	0.076	0.108	1
CHKB	0.00852594	-0.381261	0.22	0.266	1
PLSCR1	0.00854484	-0.490969	0.077	0.11	1
ABHD14A	0.00854563	-0.411889	0.149	0.19	1
ZSCAN16-AS1	0.00855215	-0.389244	0.173	0.216	1
UTP18	0.00856811	0.403477	0.225	0.178	1
ZNF331	0.00860153	0.288458	0.513	0.46	1
XIST	0.00862046	0.0972898	0.561	0.463	1
FBRS	0.00863978	0.404958	0.176	0.134	1
AL627171.1	0.00864113	-0.550607	0.096	0.13	1
OSER1	0.00864785	0.378768	0.3	0.251	1
EFCAB13	0.00865205	0.788448	0.103	0.071	1
AC079793.1	0.00869298	-0.27215	0.602	0.635	1
FARS2	0.00869418	0.222851	0.406	0.35	1
PSMD6	0.00870638	0.280202	0.235	0.184	1
AC068533.3	0.00870982	0.44538	0.104	0.071	1
JOSD2	0.00874036	-0.376618	0.143	0.184	1
SLC39A11	0.00877988	-0.33764	0.233	0.276	1
DIDO1	0.00879251	0.265708	0.323	0.265	1
VPS13A	0.00880779	0.353411	0.343	0.289	1
FBH1	0.00881568	-0.286112	0.128	0.17	1
DDX52	0.00884365	0.222341	0.225	0.174	1
RBM25	0.00885131	0.195678	0.635	0.574	1
OTUD6B-AS1	0.00885295	-0.36606	0.303	0.343	1
STMN1	0.00886651	0.338923	0.19	0.145	1
RTCB	0.00888286	0.429664	0.269	0.218	1
PRKRIP1	0.00891132	0.329432	0.336	0.285	1
HDGF	0.00892195	-0.48372	0.139	0.179	1
MAP4K1	0.00894064	-0.386404	0.182	0.225	1
IDH3G	0.00897134	-0.263916	0.23	0.275	1
AARSD1	0.00897548	0.550474	0.136	0.099	1
RNF187	0.00901176	-0.443176	0.198	0.239	1
GPRIN3	0.00902734	0.437513	0.388	0.352	1
SIK2	0.00903452	-0.235078	0.195	0.243	1
GPBP1	0.00906432	0.149194	0.628	0.554	1
Z93930.2	0.00906454	-0.318489	0.17	0.215	1
DDX24	0.00906482	0.147899	0.718	0.669	1
SBF2	0.00907294	-0.361451	0.283	0.323	1
PHTF1	0.00910959	-0.474614	0.091	0.127	1
EXOC5	0.00913748	-0.377996	0.16	0.202	1
GNPTAB	0.00917914	-0.238051	0.359	0.408	1
PDE4B	0.00920407	-0.403131	0.206	0.252	1
KRR1	0.00920902	0.237697	0.352	0.295	1
UPF3A	0.00923103	-0.323301	0.293	0.338	1
FBXL15	0.00926185	-0.440983	0.186	0.226	1
ENOSF1	0.00926737	0.346487	0.264	0.21	1
AARS	0.00928029	-0.532444	0.09	0.124	1
ZNF586	0.00929119	0.434308	0.156	0.116	1
USP16	0.00932416	0.287884	0.401	0.346	1
INTS7	0.00941221	-0.468343	0.071	0.103	1
TMEM68	0.00941289	-0.630409	0.07	0.1	1
MYNN	0.00942069	-0.53887	0.12	0.156	1
PPIH	0.0094395	-0.398136	0.177	0.215	1
PTK2B	0.00947676	-0.225812	0.353	0.4	1
ATAD2	0.00947882	0.290282	0.263	0.215	1
GOSR1	0.00948514	0.3147	0.29	0.238	1
YPEL1	0.00950233	-0.311371	0.168	0.214	1
PEAK1	0.00954808	-0.428391	0.135	0.174	1
TMEM131L	0.00958947	0.346166	0.497	0.451	1
MARCH9	0.00968065	0.252691	0.173	0.128	1
MMP24OS	0.00970975	-0.379384	0.281	0.316	1
HOTAIRM1	0.00976255	-0.404279	0.097	0.134	1
MAN1B1	0.00981533	0.436493	0.146	0.107	1
HSPA9	0.00981941	0.20718	0.472	0.405	1
RASGRP2	0.00982282	0.319684	0.393	0.34	1
SKA2	0.00983309	-0.373789	0.124	0.164	1
NADK	0.00987517	-0.45051	0.087	0.122	1
SCAP	0.00987844	0.295831	0.179	0.136	1
ACBD5	0.00995582	-0.415035	0.16	0.202	1
TWSG1	0.00996407	-0.401103	0.078	0.11	1
RFK	0.0100977	-0.464566	0.077	0.109	1
OPA1	0.0101365	0.254168	0.299	0.246	1
GALC	0.0101453	-0.392699	0.14	0.18	1
B3GALT4	0.0101996	-0.337877	0.104	0.142	1
LMBR1L	0.0102352	0.444762	0.162	0.122	1
NUB1	0.0102417	-0.289791	0.31	0.358	1
TSSC4	0.0102599	-0.333199	0.162	0.203	1
RPS6KC1	0.0102737	-0.254062	0.226	0.273	1
FAF2	0.0102745	0.369995	0.244	0.199	1
HS3ST3B1	0.0102798	0.423825	0.14	0.101	1
CTSA	0.0103214	-0.390666	0.132	0.17	1
FAM214A	0.0103231	-0.222953	0.287	0.336	1
STX10	0.0103299	-0.272082	0.192	0.242	1
ATG4B	0.0103328	0.405547	0.228	0.182	1
FDFT1	0.0103609	0.320791	0.236	0.186	1
SESN1	0.0103836	0.262053	0.354	0.294	1
PSMG2	0.0104131	-0.270458	0.292	0.332	1
SF3B4	0.0104195	-0.49336	0.111	0.148	1
LRRC37A3	0.0104439	-0.406286	0.095	0.13	1
RAPGEF1	0.0104452	-0.0504488	0.446	0.516	1
LRPAP1	0.010461	-0.205939	0.35	0.4	1
ANKHD1	0.0104878	0.185443	0.584	0.533	1
SNU13	0.0105156	-0.188115	0.625	0.64	1
TSEN15	0.0105274	-0.481443	0.105	0.141	1
ROMO1	0.0105406	-0.376129	0.293	0.332	1
SRGAP2	0.0105432	-0.308131	0.097	0.134	1
TM9SF3	0.0105546	0.283497	0.411	0.36	1
NELFB	0.0105777	-0.403369	0.111	0.149	1
BOLA3	0.0105916	-0.532762	0.152	0.188	1
PPID	0.0106354	-0.400785	0.204	0.244	1
RAP1B	0.0106405	-0.0859361	0.89	0.895	1
PLEKHA8	0.0106487	-0.396189	0.072	0.105	1
RPL38	0.010651	0.0949495	0.982	0.991	1
WNK1	0.0106735	-0.18848	0.562	0.598	1
MED8	0.0106765	-0.371583	0.11	0.148	1
TXNL4A	0.0106999	-0.256163	0.399	0.439	1
ARSG	0.0107205	-0.188017	0.195	0.243	1
TRAPPC11	0.01079	-0.329794	0.143	0.186	1
GTF2A2	0.0108348	-0.253353	0.32	0.366	1
MMGT1	0.0108369	-0.588108	0.091	0.124	1
SMARCE1	0.0108626	-0.303756	0.293	0.34	1
MINDY3	0.0109797	-0.345758	0.168	0.21	1
AC016074.2	0.0109946	-0.412617	0.281	0.321	1
PLEKHA5	0.0110244	-0.152544	0.143	0.188	1
PRR3	0.0110313	-0.538806	0.105	0.138	1
ZBTB7A	0.0110333	-0.251155	0.349	0.393	1
RBFOX2	0.0110462	0.325058	0.172	0.129	1
ZNF326	0.0111953	0.256302	0.282	0.229	1
CDIP1	0.0112276	0.446714	0.111	0.078	1
RARS2	0.0112317	-0.252888	0.26	0.303	1
AC092821.3	0.0112354	0.152565	0.354	0.287	1
PABPC4	0.0112395	0.414288	0.22	0.174	1
MRPL43	0.0112788	-0.297599	0.254	0.298	1
GART	0.0113274	-0.467858	0.123	0.159	1
RAP2A	0.0113312	-0.226935	0.185	0.232	1
RAP2C	0.0114031	-0.396478	0.122	0.159	1
CYB5D2	0.0114334	-1.30545	0.103	0.135	1
CCDC167	0.0114572	-0.362621	0.166	0.206	1
SNRPG	0.0114759	-0.172494	0.503	0.555	1
ZNF737	0.0114812	-0.511458	0.133	0.168	1
PREPL	0.0115026	0.3718	0.185	0.143	1
NFE2L2	0.0115085	0.210374	0.448	0.379	1
ENDOG	0.01154	-0.614573	0.08	0.111	1
POLR2E	0.0115427	-0.276662	0.256	0.298	1
HMGXB4	0.0115479	0.393559	0.174	0.134	1
DDRGK1	0.0115637	-0.297216	0.184	0.226	1
MRPL34	0.0116466	-0.280236	0.319	0.359	1
ITFG1	0.0116747	0.169294	0.504	0.443	1
PRKAR2A	0.0116753	0.279726	0.325	0.272	1
MCM7	0.0117017	-0.706716	0.074	0.103	1
SKP1	0.0117213	-0.142794	0.802	0.819	1
GCN1	0.0117554	0.417565	0.146	0.108	1
HSDL2	0.0117577	-0.429187	0.103	0.138	1
E2F4	0.0118316	-0.43251	0.107	0.143	1
TRPC1	0.0119545	-0.747315	0.084	0.113	1
PIK3R1	0.0120318	0.344238	0.52	0.476	1
PPP4R1	0.0120415	-0.328338	0.119	0.157	1
DIS3	0.0120415	0.384873	0.206	0.165	1
APTX	0.0121569	-0.355824	0.201	0.243	1
TRBC2	0.0122144	-0.111217	0.748	0.787	1
ABI1	0.0123141	-0.18417	0.533	0.568	1
SETBP1	0.0123463	-0.244108	0.137	0.179	1
ZFAND4	0.0123778	0.39805	0.139	0.102	1
MTMR12	0.0123857	-0.267256	0.244	0.292	1
VSIR	0.0123963	-0.315799	0.369	0.396	1
CCDC126	0.0124037	-0.497851	0.073	0.103	1
PPP1R14B	0.012474	-0.306804	0.162	0.203	1
PRMT7	0.0124763	0.382864	0.136	0.099	1
MINDY2	0.0124794	-0.374056	0.175	0.217	1
RAB10	0.0125	-0.199335	0.395	0.44	1
PHIP	0.0125155	0.178146	0.456	0.394	1
CTSZ	0.0125282	-0.590044	0.091	0.124	1
TMEM141	0.0125357	-0.351481	0.162	0.201	1
ZNF24	0.012578	-0.289877	0.252	0.297	1
TCTEX1D2	0.012578	-0.526241	0.089	0.121	1
SP140L	0.0125842	0.253744	0.338	0.285	1
ABHD13	0.0126417	-0.22378	0.112	0.15	1
PRORP	0.0126546	0.310666	0.282	0.235	1
COQ8A	0.0126755	0.553792	0.146	0.11	1
CHD4	0.0127111	-0.263407	0.317	0.354	1
CCL3	0.0127403	-0.380864	0.162	0.204	1
MRPL22	0.0128007	-0.25054	0.2	0.244	1
RPIA	0.0128404	0.376667	0.193	0.15	1
COP1	0.01286	0.125532	0.58	0.501	1
FAM177A1	0.0128907	-0.28601	0.384	0.427	1
IPO9	0.0129369	0.374629	0.178	0.137	1
UBE2G2	0.0129815	0.251644	0.298	0.247	1
DNAJC15	0.0130568	-0.320654	0.29	0.331	1
RAD1	0.0130699	-0.432057	0.079	0.11	1
TBC1D20	0.0130714	-0.418591	0.12	0.157	1
IQSEC1	0.0131233	-0.170125	0.303	0.353	1
TRA2B	0.0131282	-0.137926	0.657	0.667	1
SVBP	0.0131837	-0.419387	0.117	0.152	1
UBE4A	0.0131982	0.386024	0.308	0.261	1
RIOK2	0.0132409	0.469094	0.13	0.094	1
FTH1	0.0133366	-0.00215157	0.989	0.978	1
UBE2E1	0.0133431	0.334036	0.298	0.245	1
LRRFIP2	0.0133499	-0.26041	0.246	0.293	1
STAU1	0.0133555	0.336813	0.385	0.339	1
TBRG1	0.0134039	0.167307	0.407	0.343	1
TLK2	0.0134049	0.245811	0.356	0.31	1
SIRT1	0.0134773	-0.254721	0.203	0.247	1
TMED5	0.0134857	-0.262074	0.288	0.332	1
DOCK8	0.0134944	-0.15436	0.701	0.715	1
TMEM65	0.0135521	-0.247192	0.2	0.245	1
PARP15	0.0135852	-0.247834	0.344	0.391	1
NPRL2	0.0136748	-0.36474	0.123	0.16	1
EDEM2	0.0136975	-0.383113	0.123	0.161	1
PHF11	0.0137673	-0.288066	0.303	0.346	1
KIAA1109	0.0137709	-0.278282	0.428	0.468	1
CAST	0.0137896	-0.159931	0.687	0.679	1
ZNF827	0.0137992	0.179541	0.262	0.209	1
NAPB	0.0138517	-0.562099	0.086	0.117	1
AGBL3	0.0138866	0.590477	0.103	0.072	1
GPS2	0.0139021	-0.20764	0.293	0.344	1
CNIH4	0.0139492	-0.346966	0.192	0.23	1
PRDX5	0.0139646	-0.220875	0.418	0.466	1
TENT5A	0.0140256	0.454612	0.119	0.085	1
PHF5A	0.014033	0.489217	0.162	0.124	1
CHST11	0.0140361	-0.00570656	0.602	0.657	1
RPRD1B	0.0140549	0.470704	0.168	0.131	1
AC005480.1	0.0140686	0.405738	0.114	0.081	1
NDUFAF6	0.0141299	0.415366	0.219	0.177	1
TBC1D31	0.014194	-0.57661	0.121	0.154	1
SMYD3	0.0142443	0.228065	0.651	0.625	1
CPEB2	0.0142603	-0.467639	0.101	0.135	1
FAR1	0.0142731	-0.333943	0.299	0.331	1
CD247	0.0142836	-0.141097	0.831	0.866	1
SLC6A6	0.0142907	-0.510723	0.115	0.151	1
UBAC1	0.0142977	-0.356996	0.125	0.163	1
FGD5-AS1	0.0143241	-0.323234	0.153	0.193	1
RAD23A	0.014325	-0.242046	0.346	0.388	1
YTHDF3	0.0143328	-0.391632	0.235	0.271	1
PI4K2A	0.0144089	-0.423053	0.123	0.16	1
ZNF460	0.0144179	-0.654796	0.078	0.107	1
DYRK1A	0.0144944	0.216682	0.56	0.511	1
AK2	0.0145034	-0.377526	0.117	0.154	1
RAP2C-AS1	0.0145194	-0.528378	0.087	0.118	1
PFKFB3	0.0145267	0.378817	0.154	0.116	1
SCFD2	0.014532	0.147538	0.316	0.261	1
AZIN1	0.0145612	-0.304397	0.237	0.275	1
RMC1	0.0145866	-0.384525	0.169	0.208	1
NBN	0.0147151	-0.284382	0.167	0.21	1
MBTPS1	0.0147162	0.278382	0.262	0.21	1
SNRPB	0.0148632	-0.142859	0.558	0.593	1
WDR33	0.0149344	0.204552	0.533	0.488	1
PHC2	0.0149401	-0.406514	0.124	0.16	1
DBP	0.0149914	-0.569908	0.113	0.145	1
DHX9	0.0150791	0.226903	0.487	0.439	1
HDLBP	0.0151315	-0.349046	0.204	0.245	1
RAC1	0.0151333	-0.223589	0.478	0.497	1
TRAPPC2	0.0151549	-0.27697	0.236	0.281	1
KLHDC4	0.0151745	-0.357436	0.248	0.29	1
SEC61A1	0.01518	-0.294378	0.18	0.221	1
MED10	0.0152499	0.192239	0.458	0.39	1
NAA50	0.0153163	-0.127777	0.323	0.38	1
TSPOAP1-AS1	0.0153215	0.329921	0.3	0.252	1
ADRM1	0.0153377	-0.323814	0.221	0.262	1
PSMC4	0.0153394	-0.215404	0.239	0.287	1
HACL1	0.0153968	-0.464536	0.164	0.201	1
AGBL5	0.0154178	0.28683	0.131	0.095	1
ZNF32	0.0154211	-0.382551	0.156	0.194	1
ARID3B	0.015464	-0.410942	0.159	0.196	1
BUB3	0.0154697	-0.217178	0.425	0.465	1
ACAP2	0.0155392	-0.198411	0.551	0.569	1
ATG5	0.0155665	-0.242661	0.352	0.396	1
PRH1	0.0155914	0.3354	0.261	0.214	1
LSM5	0.0156366	0.216748	0.367	0.303	1
PCNX1	0.0156872	0.183837	0.605	0.557	1
UTP6	0.0157207	-0.38524	0.155	0.193	1
FBXO8	0.0158591	-0.418601	0.073	0.102	1
FOXO3	0.0158732	-0.359164	0.307	0.344	1
TIAL1	0.0159207	-0.268882	0.34	0.381	1
ATF7	0.0159399	-0.361749	0.156	0.196	1
MRPS35	0.0159712	0.447182	0.186	0.15	1
CARHSP1	0.0159994	-0.372242	0.222	0.26	1
RING1	0.0160126	0.422	0.146	0.11	1
HSPBAP1	0.0160285	-0.394749	0.096	0.129	1
PPHLN1	0.0160439	0.140861	0.548	0.48	1
TRGC2	0.0160763	-0.124391	0.382	0.441	1
DHRS4L2	0.0160875	-0.342853	0.132	0.17	1
TOMM20	0.0161204	0.155672	0.657	0.611	1
SOCS3	0.0161288	-0.367195	0.143	0.18	1
GADD45A	0.0161455	0.544255	0.13	0.096	1
AAMP	0.0161684	-0.345392	0.155	0.194	1
TTN-AS1	0.016342	-0.399872	0.079	0.11	1
HPF1	0.016364	-0.42827	0.118	0.153	1
ZNF487	0.0164074	-0.512376	0.103	0.135	1
UBR5	0.01647	0.153839	0.464	0.396	1
YIPF5	0.0165074	-0.375439	0.156	0.193	1
TCF7L2	0.0165253	-0.589633	0.131	0.166	1
OFD1	0.0165511	-0.242679	0.402	0.437	1
RBM43	0.0165812	-0.72934	0.087	0.115	1
SZRD1	0.016616	-0.25702	0.267	0.311	1
ERICH1	0.0166174	-0.306877	0.369	0.405	1
ALG3	0.0166277	-0.550681	0.073	0.101	1
AC138150.1	0.0166575	0.395053	0.151	0.114	1
INPP4A	0.0166586	-0.229716	0.49	0.521	1
RANGAP1	0.0167003	0.351892	0.158	0.12	1
CMTM6	0.0167581	-0.295916	0.259	0.298	1
COPS8	0.016783	0.228661	0.28	0.23	1
LYPLA2	0.0167998	-0.302033	0.136	0.174	1
GTF2IRD2B	0.0168955	0.369048	0.143	0.106	1
H1FX	0.0169736	0.163513	0.572	0.511	1
MRPS6	0.0169749	-0.311201	0.297	0.33	1
ZFP90	0.0169755	-0.443109	0.129	0.164	1
RIOK3	0.0170185	0.299638	0.297	0.253	1
SPATA13	0.0170445	-0.33261	0.419	0.466	1
USP47	0.0170604	0.136213	0.526	0.466	1
SNHG12	0.0171079	-0.374144	0.224	0.259	1
RNF125	0.0171185	0.155704	0.621	0.566	1
CTDP1	0.0172579	0.465406	0.185	0.145	1
CDK12	0.0173213	0.236235	0.353	0.303	1
TTC3	0.0173214	0.178346	0.514	0.47	1
SLC49A4	0.0173504	0.458947	0.137	0.103	1
PPP2CB	0.0173901	-0.506897	0.098	0.13	1
NUDT4	0.0174411	0.201629	0.252	0.203	1
LINS1	0.0175556	0.285844	0.199	0.154	1
NSUN2	0.0176081	-0.350719	0.113	0.149	1
DOCK11	0.0177147	-0.239353	0.464	0.495	1
UQCC3	0.0177496	-0.514259	0.119	0.151	1
B4GALT4	0.0177548	-0.306312	0.152	0.192	1
SCOC	0.0177662	-0.443649	0.119	0.153	1
KEAP1	0.0178791	-0.24017	0.084	0.117	1
LINC02245	0.0178837	0.628667	0.102	0.072	1
BEX2	0.0179311	0.186202	0.213	0.164	1
KHSRP	0.0179466	-0.366384	0.094	0.127	1
CSNK2B	0.0180425	-0.211475	0.303	0.353	1
CKMT2-AS1	0.0181461	0.383304	0.143	0.108	1
KAT6B	0.0181547	0.204764	0.479	0.425	1
SECISBP2L	0.0181554	0.365137	0.24	0.199	1
C11orf49	0.0181668	0.280078	0.196	0.154	1
ATR	0.0181789	-0.250579	0.376	0.415	1
CUL5	0.018239	0.285476	0.347	0.296	1
OXR1	0.0182564	0.282147	0.235	0.193	1
NUCKS1	0.0182652	0.124465	0.607	0.548	1
KXD1	0.0182684	-0.372855	0.134	0.17	1
LY75	0.0184219	-0.329767	0.186	0.228	1
BCAS2	0.0184289	0.22404	0.56	0.509	1
SMIM29	0.0184325	-0.39125	0.084	0.114	1
CCDC82	0.018464	-0.269504	0.211	0.253	1
SARS	0.0185397	-0.289426	0.283	0.326	1
ZNF678	0.0186773	-0.429963	0.089	0.12	1
PUM1	0.0186832	0.213449	0.498	0.441	1
LETMD1	0.0187122	0.338977	0.221	0.179	1
CLCN3	0.0187421	-0.394258	0.158	0.195	1
THAP9	0.0187788	-0.463219	0.076	0.105	1
AP003086.1	0.0188528	0.632413	0.103	0.074	1
CBX6	0.018879	-0.233493	0.126	0.163	1
MRPS5	0.0189725	-0.262405	0.216	0.253	1
CHCHD10	0.0190109	0.27722	0.352	0.303	1
ANAPC15	0.0190934	-0.415304	0.162	0.197	1
SNRPA	0.0190939	-0.273669	0.218	0.257	1
AC243829.1	0.019141	-0.430829	0.09	0.121	1
NDEL1	0.0191675	0.288585	0.356	0.31	1
SP1	0.0193788	-0.382737	0.085	0.116	1
SAFB	0.0194267	0.264458	0.347	0.301	1
ZNF701	0.0194541	-0.490144	0.081	0.11	1
GFOD1	0.0195517	-0.149444	0.084	0.116	1
AL031428.1	0.0195846	0.572698	0.124	0.093	1
GPN3	0.0196024	-0.319036	0.091	0.123	1
ECHDC1	0.0196621	-0.283193	0.274	0.31	1
CGGBP1	0.019669	-0.273545	0.387	0.418	1
REX1BD	0.0196705	-0.178734	0.5	0.531	1
TENM1	0.0196899	-0.460947	0.1	0.131	1
LCLAT1	0.0197021	0.205837	0.229	0.185	1
CDKN1B	0.0197308	-0.281687	0.333	0.368	1
PDCD6	0.0197653	-0.234282	0.403	0.439	1
WDR43	0.0197734	0.26284	0.304	0.257	1
EXOC6B	0.0197777	0.269621	0.352	0.298	1
PGD	0.0197823	-0.663027	0.077	0.105	1
ARID1B	0.0198164	0.183834	0.743	0.703	1
GCA	0.0198423	-0.424832	0.097	0.129	1
BRD2	0.0198539	-0.24042	0.356	0.397	1
PGLS	0.0198774	-0.288852	0.336	0.373	1
SLC16A1-AS1	0.0198783	-0.448191	0.078	0.108	1
SNF8	0.019964	-0.249874	0.279	0.322	1
PIN4	0.0199786	-0.307043	0.268	0.307	1
GABARAPL2	0.0200316	-0.206369	0.441	0.473	1
P4HB	0.0200383	-0.178437	0.414	0.44	1
MSRA	0.020059	0.380726	0.189	0.151	1
KLHDC3	0.0200847	-0.301582	0.137	0.173	1
AL360091.3	0.0201082	0.299333	0.194	0.152	1
ARFGAP2	0.0202155	0.292994	0.262	0.217	1
TARDBP	0.0202558	0.26032	0.222	0.179	1
TSPYL1	0.0202618	-0.319351	0.221	0.257	1
KATNAL1	0.0203662	-0.487372	0.083	0.113	1
SERINC3	0.0203669	-0.29444	0.273	0.311	1
SLU7	0.0203805	-0.294035	0.285	0.322	1
TRAP1	0.0204215	0.449363	0.13	0.096	1
TG	0.0204457	-0.481964	0.146	0.18	1
C19orf12	0.0204513	-0.248901	0.18	0.222	1
TARS	0.0204858	-0.419637	0.11	0.142	1
CBR4	0.0204885	-0.250605	0.146	0.186	1
UBAP2	0.0206376	0.279064	0.241	0.197	1
PTPN7	0.0206836	-0.226778	0.303	0.346	1
TGOLN2	0.0207004	-0.31126	0.4	0.424	1
EPB41L4A	0.0207778	0.626853	0.116	0.086	1
PEF1	0.0207846	-0.318502	0.171	0.207	1
DNAJC3	0.0207961	-0.283068	0.28	0.321	1
AC005037.1	0.0208396	0.287097	0.179	0.137	1
CNBP	0.0209288	-0.135197	0.707	0.721	1
CAMKMT	0.0209501	0.186352	0.447	0.394	1
LANCL2	0.0209749	0.714458	0.116	0.087	1
LRRC37B	0.0210499	0.555395	0.136	0.105	1
MRTFA	0.0210576	0.31156	0.411	0.364	1
SNRPC	0.0210643	-0.213696	0.325	0.365	1
ARFGEF2	0.0211482	0.309692	0.262	0.217	1
GPX4	0.0211606	0.198827	0.608	0.571	1
GLRX3	0.0211653	-0.283458	0.22	0.261	1
PWWP3A	0.0212362	-0.593543	0.078	0.106	1
RAB4A	0.0212863	0.2307	0.231	0.185	1
TMEM245	0.0213784	0.238943	0.267	0.221	1
SLC25A3	0.0213898	0.149232	0.705	0.64	1
PKN2	0.0215008	0.171018	0.456	0.396	1
DYNLT3	0.0215512	-0.402014	0.207	0.239	1
CTU1	0.0215528	-0.391391	0.09	0.121	1
HEG1	0.0215531	-0.362295	0.146	0.181	1
SNX17	0.0216024	-0.25248	0.274	0.312	1
AFF4	0.0216028	-0.187853	0.485	0.512	1
SLTM	0.0216352	0.227205	0.536	0.475	1
CYC1	0.021706	-0.270501	0.218	0.26	1
ELL	0.0217629	-0.333783	0.154	0.19	1
YTHDF2	0.0217679	0.272379	0.289	0.243	1
DDHD1	0.0218228	0.236305	0.445	0.393	1
TOB1	0.021847	0.189208	0.416	0.361	1
SLC2A4RG	0.0218984	-0.310607	0.222	0.26	1
AC083798.2	0.0219085	0.423954	0.109	0.078	1
CD44	0.0219179	-0.11711	0.797	0.799	1
SURF2	0.0219795	-0.400841	0.149	0.184	1
PTTG1IP	0.0219955	-0.455962	0.14	0.173	1
MKNK1	0.021996	-0.405452	0.105	0.137	1
TIMM23	0.0220555	0.487643	0.125	0.093	1
USP4	0.0220693	0.238271	0.255	0.209	1
SPEN	0.0220705	-0.256563	0.292	0.33	1
ECE1	0.0222464	0.424636	0.144	0.11	1
COMMD5	0.0222539	-0.370431	0.105	0.138	1
NRBP1	0.0222909	-0.281673	0.254	0.295	1
TSC22D3	0.0224246	0.123007	0.902	0.886	1
TALDO1	0.0224435	-0.168391	0.336	0.374	1
ELP1	0.022488	0.48477	0.142	0.108	1
ACACA	0.0225005	0.494064	0.185	0.149	1
VPS28	0.0225771	-0.254328	0.474	0.501	1
PTPN4	0.0226137	-0.174973	0.67	0.688	1
PMM2	0.0226239	-0.356535	0.143	0.18	1
TWF2	0.0227046	-0.262763	0.317	0.353	1
INO80D	0.0227048	0.301637	0.337	0.292	1
OTULINL	0.0227177	-0.0906646	0.202	0.159	1
SAP30BP	0.0227374	0.202432	0.329	0.282	1
CEP44	0.022738	-0.427492	0.101	0.132	1
SPRTN	0.0227437	0.392734	0.159	0.124	1
UBE2J1	0.022772	-0.268975	0.224	0.264	1
OTUD6B	0.0228811	-0.510497	0.075	0.102	1
TMEM70	0.022931	-0.356309	0.1	0.131	1
MFSD14C	0.023091	0.174629	0.337	0.286	1
AMZ2	0.0231031	-0.422217	0.133	0.167	1
DNAJC8	0.0231051	-0.182355	0.468	0.498	1
PPP1R12A	0.0231472	-0.157593	0.625	0.634	1
ZNF124	0.0231574	0.516364	0.14	0.109	1
AF117829.1	0.0231756	-0.411402	0.08	0.108	1
STX8	0.023188	-0.210789	0.464	0.498	1
ALMS1	0.0232336	0.415091	0.208	0.17	1
FAM168A	0.023281	-0.206291	0.185	0.224	1
ZNRD2	0.0233804	-0.372115	0.136	0.17	1
GPALPP1	0.0233967	-0.505105	0.123	0.156	1
RELA	0.0234066	-0.393878	0.149	0.182	1
ENY2	0.0234642	-0.242193	0.432	0.466	1
FAM13B	0.0234713	0.171883	0.419	0.373	1
HOOK3	0.0234774	0.233664	0.375	0.323	1
ERP29	0.0235303	-0.137603	0.732	0.74	1
PPIE	0.0235465	-0.35105	0.192	0.228	1
AL035071.2	0.0236137	0.137193	0.103	0.072	1
CMIP	0.0236595	0.207655	0.429	0.498	1
PCED1B-AS1	0.0236969	0.112036	0.83	0.785	1
CCDC66	0.0237162	0.192876	0.395	0.331	1
COA6	0.0237501	-0.388093	0.143	0.177	1
ARF5	0.0237565	-0.223957	0.284	0.325	1
RNF19A	0.0238267	-0.10506	0.472	0.526	1
SLC37A3	0.0238506	0.508548	0.133	0.102	1
UBE2A	0.0238554	-0.277307	0.22	0.258	1
ZNF91	0.023935	-0.263021	0.29	0.325	1
SNX14	0.0239742	-0.221459	0.317	0.36	1
ATP5MC1	0.0239894	-0.306455	0.302	0.334	1
MAP2K5	0.0240357	0.274866	0.284	0.24	1
UBLCP1	0.0240728	-0.322553	0.166	0.202	1
ARMC8	0.0241321	0.186159	0.324	0.278	1
AL139246.5	0.0241401	-0.324122	0.121	0.153	1
GPR137B	0.0241813	-0.294037	0.11	0.143	1
SLC39A8	0.024204	0.34726	0.124	0.092	1
TXLNA	0.0242282	-0.268772	0.097	0.13	1
ZNF438	0.02429	-0.417282	0.116	0.15	1
CXorf38	0.0242958	-0.320996	0.207	0.245	1
TATDN3	0.0242997	0.397659	0.123	0.092	1
ASAH1	0.0243073	-0.384497	0.22	0.254	1
PMS2	0.0243401	-0.541723	0.093	0.122	1
MITD1	0.0243659	-0.352376	0.216	0.25	1
AASDHPPT	0.0243798	-0.351064	0.155	0.189	1
CFAP97	0.0245654	-0.379592	0.211	0.246	1
BZW2	0.0246224	0.35353	0.205	0.165	1
PIK3R5	0.0246474	-0.245325	0.642	0.642	1
OAZ2	0.0246792	-0.499011	0.093	0.123	1
ELP3	0.0248081	-0.384193	0.169	0.206	1
BOD1	0.024852	-0.499207	0.088	0.116	1
DERL1	0.0249322	-0.303464	0.244	0.28	1
TRIM5	0.0249484	-0.428578	0.122	0.153	1
ZDHHC2	0.025203	-0.445332	0.188	0.222	1
FBXL5	0.0252843	0.123449	0.352	0.292	1
SETD3	0.0254347	-0.255384	0.169	0.209	1
CIR1	0.0254983	0.199743	0.465	0.417	1
SMC5	0.0255723	0.268856	0.415	0.366	1
RASSF7	0.025606	-0.337476	0.09	0.121	1
SUN2	0.0256201	-0.177974	0.581	0.588	1
PIGT	0.0256251	-0.331657	0.141	0.177	1
UNK	0.0256626	0.368902	0.172	0.137	1
WRNIP1	0.0257102	-0.414129	0.112	0.143	1
IDNK	0.0257109	-0.400683	0.093	0.122	1
YIF1A	0.0257263	-0.298715	0.118	0.152	1
PAK1	0.0257897	0.41826	0.143	0.11	1
TOB2	0.0260147	-0.385556	0.125	0.158	1
HNRNPAB	0.02603	-0.345929	0.259	0.292	1
CDIPT	0.0260662	-0.432843	0.13	0.161	1
ACYP1	0.0260789	-0.312291	0.12	0.153	1
UBE2L3	0.0261496	-0.184494	0.487	0.518	1
ACSL5	0.0262581	-0.470014	0.147	0.179	1
SRP72	0.0264189	0.247164	0.378	0.33	1
RAB4B	0.0265146	-0.281851	0.168	0.206	1
SUSD6	0.0265518	-0.321841	0.271	0.303	1
LRRC23	0.0265532	-0.410666	0.087	0.116	1
INO80	0.0265628	0.351268	0.27	0.231	1
PRSS23	0.0266239	-0.0924581	0.18	0.228	1
YES1	0.0266244	0.214639	0.387	0.332	1
ADA	0.0267304	-0.345526	0.1	0.131	1
SLC25A33	0.0267456	0.361117	0.183	0.149	1
ATG13	0.0267785	0.36097	0.23	0.192	1
KDM6B	0.0268566	-0.450613	0.181	0.211	1
ACBD6	0.0269534	0.238539	0.385	0.337	1
NOL9	0.0269791	0.375035	0.159	0.124	1
AC026202.2	0.0269864	-0.6193	0.075	0.101	1
KDELR2	0.0270243	-0.215635	0.194	0.232	1
MBD6	0.0272638	-0.46505	0.086	0.114	1
SF3B6	0.0272802	0.0992339	0.547	0.484	1
YBX1	0.0275791	-0.0958424	0.868	0.863	1
DAAM1	0.0275856	0.410401	0.136	0.105	1
ELF4	0.0276026	-0.429416	0.095	0.124	1
POLR3C	0.0276331	0.479318	0.126	0.096	1
PREX1	0.0276411	-0.110498	0.437	0.479	1
CSNK1E	0.0276785	0.28527	0.148	0.114	1
SON	0.0276806	-0.109797	0.766	0.77	1
THAP5	0.0277602	-0.486755	0.091	0.12	1
ENSA	0.0278039	-0.220676	0.609	0.614	1
COPG1	0.0281871	-0.380065	0.118	0.15	1
DCTN5	0.028243	0.43856	0.134	0.102	1
LUC7L3	0.0283213	0.104039	0.68	0.618	1
NDUFS7	0.028328	-0.250062	0.288	0.325	1
PIGG	0.0283683	0.420616	0.125	0.094	1
PRKCH	0.0284145	0.136598	0.887	0.855	1
APBB1IP	0.0284195	-0.0493505	0.7	0.729	1
MBTD1	0.0284332	0.372956	0.267	0.23	1
RNF13	0.0284448	-0.230819	0.32	0.353	1
ELF2	0.0284634	-0.21245	0.353	0.388	1
LMNB1	0.0284783	0.701376	0.101	0.074	1
PCNA	0.0286004	-0.54909	0.124	0.153	1
CASC4	0.0286496	-0.202201	0.251	0.293	1
TLK1	0.0286817	0.176784	0.426	0.375	1
CCDC47	0.0287078	-0.318708	0.246	0.279	1
CUL4A	0.0288614	0.199776	0.326	0.278	1
TMEM39A	0.0289113	-0.428867	0.113	0.143	1
BTN2A1	0.0290603	-0.276107	0.131	0.165	1
UBL4A	0.0291228	-0.476376	0.084	0.11	1
OSBP	0.0292226	0.39339	0.197	0.161	1
LBR	0.0292287	-0.24424	0.321	0.359	1
SRPRA	0.029269	-0.330664	0.226	0.26	1
PARN	0.0292839	0.254033	0.273	0.229	1
CMPK1	0.0292946	-0.260036	0.405	0.433	1
ALG6	0.0294049	-0.470053	0.103	0.131	1
EXOSC9	0.0294282	0.227495	0.213	0.171	1
KCMF1	0.0295415	0.1736	0.374	0.328	1
DDX27	0.0295468	0.223985	0.249	0.204	1
MGAT4B	0.0295899	0.390759	0.108	0.079	1
WAC	0.0296517	0.196979	0.608	0.559	1
AL050309.1	0.0296568	-0.69983	0.103	0.131	1
CYBC1	0.0296929	-0.295436	0.233	0.271	1
SSH2	0.0297307	0.182798	0.723	0.678	1
ARHGAP12	0.0298811	-0.334646	0.232	0.271	1
PSTPIP2	0.0299094	-0.225216	0.199	0.239	1
ANXA7	0.0299373	0.231693	0.39	0.343	1
PPP1R12C	0.0299463	-0.30679	0.092	0.122	1
CUBN	0.0300534	-0.307442	0.079	0.106	1
AC021752.1	0.0300763	-0.572506	0.076	0.101	1
NARF	0.0302626	-0.2279	0.24	0.28	1
ABCB10	0.0303153	-0.416901	0.08	0.107	1
SPAST	0.0303222	-0.21528	0.167	0.206	1
TMEM199	0.0303472	-0.362127	0.077	0.105	1
TP53BP1	0.0303976	0.29521	0.195	0.156	1
RAB11FIP2	0.0304003	0.326138	0.122	0.092	1
UQCC1	0.0304122	0.254157	0.175	0.138	1
PANK2	0.0304207	-0.202941	0.266	0.304	1
PHF20	0.0304394	0.192873	0.653	0.613	1
FUS	0.030446	0.123165	0.8	0.778	1
BET1	0.0305013	-0.495575	0.117	0.145	1
BCL2	0.0305689	0.261363	0.545	0.497	1
DTNB	0.0307322	0.390273	0.274	0.237	1
CEP63	0.0308021	-0.238417	0.149	0.186	1
PTMA	0.0308298	-0.0460939	0.998	0.999	1
SAE1	0.0309323	-0.215799	0.254	0.292	1
SSH1	0.0309352	-0.431035	0.124	0.156	1
ICAM2	0.0309519	-0.249811	0.262	0.301	1
CALHM6	0.0310294	-0.292793	0.079	0.107	1
LAGE3	0.0313692	0.235107	0.185	0.144	1
MPC1	0.031386	-0.235624	0.202	0.24	1
BABAM2	0.0314107	0.240384	0.505	0.458	1
CTBP1	0.0314813	-0.335419	0.191	0.225	1
LFNG	0.0315398	-0.317523	0.108	0.139	1
ADCY9	0.031555	-0.172684	0.191	0.233	1
NME6	0.0316138	-0.41739	0.079	0.106	1
SDHA	0.0316747	0.225663	0.366	0.322	1
ZNF131	0.0317007	0.136509	0.431	0.376	1
ELOC	0.0317274	-0.210448	0.354	0.388	1
R3HDM1	0.031746	0.255243	0.319	0.272	1
PLCL2	0.03184	-0.173773	0.543	0.57	1
KIAA0319L	0.031921	-0.246776	0.23	0.271	1
SNUPN	0.0320306	-0.66378	0.084	0.108	1
GMDS	0.0320476	0.193508	0.411	0.364	1
OMA1	0.0320882	-0.511839	0.09	0.116	1
ATP5PD	0.0321714	-0.131451	0.484	0.523	1
EIF2S3	0.0321917	0.151831	0.563	0.502	1
POMP	0.0322959	-0.151454	0.522	0.546	1
MTMR6	0.0323213	0.272289	0.267	0.225	1
SRRT	0.0323374	0.252644	0.233	0.19	1
RBM14	0.032462	-0.259391	0.172	0.208	1
TBC1D23	0.032471	0.233578	0.28	0.236	1
FAM160B1	0.0325354	-0.129396	0.146	0.184	1
CD46	0.0325571	-0.195149	0.367	0.4	1
TAF7	0.0326119	-0.293148	0.448	0.465	1
EIF5	0.0326861	0.144741	0.701	0.645	1
PLEKHF2	0.0327579	0.358776	0.159	0.125	1
UHRF2	0.0327735	-0.191307	0.343	0.38	1
USP10	0.0327781	0.298526	0.32	0.275	1
MLKL	0.0328151	-0.310844	0.075	0.102	1
SH3GLB2	0.0328609	-0.380138	0.099	0.128	1
KMT2C	0.0329493	0.134319	0.672	0.621	1
CLNS1A	0.0329584	0.242031	0.392	0.346	1
MLH1	0.0330062	-0.396605	0.156	0.187	1
USP33	0.0330334	0.206955	0.401	0.353	1
MT-ND6	0.0331769	-0.244705	0.353	0.388	1
MIIP	0.0331812	-0.418129	0.077	0.103	1
C1orf174	0.0332688	-0.529651	0.106	0.134	1
INTS6	0.0332873	-0.134429	0.377	0.412	1
SBNO1	0.0333134	0.229948	0.303	0.262	1
NIPAL3	0.0333414	0.241814	0.198	0.16	1
AP3M1	0.0334372	0.326844	0.157	0.123	1
CFAP36	0.0336301	0.278641	0.153	0.118	1
ZBTB1	0.0336556	-0.21264	0.421	0.454	1
PAFAH1B2	0.033764	-0.327445	0.16	0.194	1
TAPT1	0.0337743	0.396874	0.168	0.136	1
ECHDC2	0.0338517	0.160563	0.203	0.161	1
MSH3	0.0339221	0.321503	0.242	0.203	1
OXA1L	0.0340163	0.343342	0.174	0.139	1
BCL9L	0.0340679	-0.297471	0.218	0.252	1
SELENOT	0.0340855	-0.151535	0.411	0.459	1
RNH1	0.0341238	-0.275524	0.405	0.422	1
RNF24	0.0341557	-0.351172	0.133	0.165	1
PTBP3	0.0342333	-0.179242	0.45	0.476	1
GKAP1	0.0342937	0.306784	0.136	0.106	1
OTUD5	0.0343276	0.311792	0.257	0.214	1
DHX30	0.0344526	-0.353516	0.152	0.185	1
RAD51B	0.0344945	0.226769	0.457	0.409	1
IREB2	0.0345791	0.310469	0.238	0.202	1
DPH5	0.0345963	0.28774	0.179	0.142	1
NUP50-DT	0.0346001	-0.328486	0.093	0.123	1
AL157402.2	0.0347046	-0.275301	0.203	0.238	1
MTX2	0.0347604	0.273882	0.155	0.121	1
KDM5B	0.0347669	0.442473	0.165	0.134	1
ATP5MC2	0.0348488	-0.0853391	0.828	0.846	1
SRBD1	0.0348815	-0.245463	0.229	0.265	1
ARMC2	0.0349838	-0.320748	0.081	0.109	1
AC009061.2	0.0350093	-0.423525	0.077	0.103	1
DCTN1	0.0350334	-0.356407	0.093	0.122	1
C20orf27	0.035101	-0.327112	0.113	0.143	1
NUP188	0.0351649	0.394639	0.11	0.081	1
NSD1	0.0352241	-0.186476	0.431	0.467	1
PSMB5	0.0352808	-0.287384	0.123	0.154	1
IP6K1	0.0353012	0.178264	0.302	0.251	1
DNAJC2	0.0353069	0.234741	0.267	0.228	1
BRAP	0.03538	0.398192	0.151	0.12	1
LIX1L-AS1	0.035391	-0.511997	0.091	0.117	1
SLC25A46	0.0354231	0.361806	0.169	0.136	1
INPP5K	0.035499	0.359837	0.198	0.164	1
ZYX	0.0355737	-0.299275	0.156	0.189	1
PTRH2	0.0355926	-0.497369	0.13	0.159	1
PDHB	0.0355958	-0.256518	0.152	0.186	1
AHI1	0.0356267	0.31371	0.186	0.149	1
OAT	0.0356733	-0.27413	0.244	0.281	1
CHMP1A	0.0357105	-0.197205	0.147	0.184	1
RAE1	0.0357178	-0.315864	0.111	0.141	1
TMEM219	0.0358612	-0.240248	0.32	0.352	1
MED23	0.0360661	0.182787	0.238	0.197	1
CRYL1	0.0361207	0.491915	0.1	0.073	1
AP000787.1	0.0362002	0.309194	0.166	0.131	1
CLASP2	0.0363169	0.157417	0.44	0.389	1
AP1S2	0.0363407	-0.436649	0.205	0.235	1
RAB5B	0.0364012	-0.275019	0.11	0.141	1
HNRNPK	0.0364022	-0.116937	0.668	0.668	1
SLC25A4	0.0364119	-0.697437	0.077	0.1	1
NASP	0.0364917	-0.295761	0.385	0.412	1
TMTC2	0.0365844	-0.506057	0.077	0.102	1
CWF19L1	0.0366921	0.314431	0.205	0.17	1
IL12RB1	0.0367131	-0.300931	0.129	0.16	1
ADPGK	0.0367723	0.392563	0.219	0.185	1
CEP290	0.0368287	-0.269432	0.168	0.203	1
NRF1	0.0368375	0.24741	0.39	0.348	1
OPA3	0.0370579	0.307594	0.159	0.125	1
ARL8B	0.0371037	-0.363688	0.248	0.279	1
CATSPERB	0.0371189	-0.226917	0.125	0.157	1
AL139022.1	0.0371252	0.220884	0.149	0.116	1
EIF2D	0.0371484	0.323686	0.155	0.122	1
SLC27A5	0.037213	0.382842	0.1	0.073	1
ZNF394	0.0372607	0.164652	0.358	0.305	1
PHF6	0.0372772	-0.436002	0.12	0.149	1
DDIT3	0.0372816	-0.400096	0.133	0.163	1
COQ6	0.0373163	0.285259	0.114	0.085	1
SPAG1	0.037484	-0.429339	0.116	0.145	1
ACTR1A	0.0375497	-0.479266	0.134	0.161	1
NAA15	0.0375859	0.201384	0.301	0.254	1
TM2D1	0.0377743	-0.272102	0.25	0.285	1
AP2B1	0.0377861	-0.259485	0.379	0.411	1
APH1A	0.037841	-0.226488	0.196	0.232	1
EHBP1	0.0379377	0.241123	0.262	0.223	1
CCT2	0.0379782	0.225743	0.365	0.317	1
CCT3	0.0380521	0.158831	0.47	0.42	1
CCDC138	0.0381251	0.569801	0.116	0.089	1
PRRC2C	0.0381551	0.134114	0.77	0.725	1
NFIC	0.0382272	0.446644	0.152	0.122	1
ASCC1	0.0382495	0.35433	0.181	0.146	1
IKBKG	0.0382612	-0.389683	0.101	0.129	1
MOAP1	0.0383615	0.28525	0.176	0.141	1
UGP2	0.038427	0.265111	0.346	0.303	1
AC023424.3	0.038428	-0.242524	0.339	0.372	1
WASF2	0.0384465	0.186525	0.52	0.468	1
ZNF567	0.0384525	0.312411	0.133	0.102	1
PATL1	0.0384716	0.410573	0.16	0.129	1
CIAO2A	0.0385043	-0.351602	0.118	0.148	1
NKTR	0.0385671	0.209936	0.545	0.508	1
ARMH4	0.0389032	0.364726	0.192	0.156	1
NPHP3	0.0389327	0.347678	0.175	0.142	1
ZNF654	0.0390321	0.324192	0.228	0.192	1
ATP6AP1	0.0391374	-0.204198	0.133	0.168	1
LRRC8D	0.0393559	0.360576	0.166	0.134	1
SMURF1	0.0393632	0.253877	0.303	0.26	1
CAMK2G	0.0394845	0.283311	0.242	0.202	1
CCSER2	0.0395248	0.157726	0.667	0.638	1
NDUFC1	0.0396469	-0.267123	0.38	0.404	1
LGR6	0.0396764	-0.181601	0.118	0.151	1
TNRC18	0.0396765	-0.335278	0.162	0.194	1
MIS18BP1	0.039739	-0.300933	0.22	0.254	1
SNAP29	0.0397647	-0.239497	0.111	0.142	1
SPTLC2	0.0398067	-0.174846	0.221	0.258	1
RNF114	0.0399299	0.269154	0.307	0.264	1
PARG	0.0399757	0.199497	0.23	0.189	1
LINC00476	0.0401393	0.313471	0.188	0.153	1
VAMP3	0.0402201	-0.346082	0.12	0.151	1
TMEM8A	0.0402433	-0.319269	0.079	0.105	1
DNASE2	0.0402945	-0.345334	0.11	0.139	1
TMEM91	0.040353	-0.417584	0.1	0.128	1
ADA2	0.04038	-0.195151	0.228	0.262	1
MRPS18A	0.0404734	-0.443179	0.076	0.101	1
SNHG30	0.0404892	0.317584	0.144	0.111	1
ADARB1	0.0405248	-0.434174	0.146	0.174	1
WDR3	0.0405297	-0.517821	0.12	0.148	1
NUP42	0.0405651	-0.316486	0.259	0.29	1
ATP2A2	0.0406081	-0.47659	0.187	0.214	1
HTATIP2	0.040638	-0.464122	0.15	0.178	1
AC090825.1	0.0406586	-0.264561	0.084	0.111	1
HMGCS1	0.0407822	-0.368393	0.211	0.242	1
MAP3K5	0.0408168	-0.240944	0.375	0.405	1
TMEM170A	0.041097	-0.44669	0.174	0.204	1
ZNF3	0.0412722	-0.489229	0.077	0.101	1
GPR183	0.041422	-0.443143	0.129	0.158	1
UNC45A	0.0415464	0.399045	0.12	0.092	1
PIK3CD	0.0415872	0.180015	0.451	0.401	1
IMMP2L	0.0417289	0.198914	0.409	0.357	1
NCOA3	0.0417644	0.228369	0.464	0.419	1
PSMB1	0.0417904	-0.16157	0.618	0.624	1
AK6	0.0417964	-0.489181	0.109	0.136	1
COPA	0.0420474	0.193574	0.408	0.36	1
ZBTB48	0.0420927	-0.39957	0.09	0.116	1
ARFRP1	0.0421498	-0.288949	0.156	0.187	1
MAPK1IP1L	0.0421721	0.175062	0.405	0.353	1
SNRNP35	0.0422506	-0.376774	0.117	0.146	1
MUTYH	0.042273	0.286737	0.127	0.098	1
METTL8	0.0423111	-0.322108	0.097	0.124	1
DCP1B	0.0423517	-0.345732	0.075	0.1	1
FASTK	0.042456	0.301104	0.152	0.12	1
MBNL3	0.0424859	-0.264035	0.114	0.144	1
GDE1	0.0425751	-0.40122	0.084	0.11	1
MPRIP	0.0425874	-0.323327	0.216	0.247	1
RSAD1	0.0425875	0.364468	0.126	0.098	1
CSKMT	0.0425905	0.176828	0.174	0.138	1
HLTF	0.0425978	0.338812	0.111	0.084	1
NOB1	0.0426963	0.249735	0.153	0.121	1
NCLN	0.0427339	0.355811	0.11	0.082	1
MCM3	0.0428806	-0.28467	0.09	0.117	1
TRIM8	0.0429991	-0.168066	0.145	0.18	1
IFI6	0.0430159	-0.37767	0.189	0.218	1
AC087286.2	0.043129	-0.340584	0.205	0.235	1
CHCHD3	0.0432164	0.203019	0.382	0.334	1
SERPINB1	0.0433419	-0.202985	0.385	0.407	1
COX19	0.0434574	0.0885002	0.284	0.242	1
POLR2B	0.0435079	-0.185872	0.318	0.35	1
JKAMP	0.0435348	-0.268413	0.092	0.12	1
EIF6	0.0437115	-0.235225	0.261	0.295	1
UBA1	0.0437176	-0.405285	0.131	0.161	1
POLD4	0.0437292	-0.152367	0.376	0.41	1
TRADD	0.0438984	-0.298775	0.229	0.262	1
TATDN2	0.044041	-0.257299	0.084	0.11	1
NFYA	0.044243	-0.394297	0.097	0.123	1
TRPM7	0.0442783	0.172301	0.444	0.396	1
FNDC3A	0.0442916	0.212543	0.419	0.384	1
CANX	0.044364	-0.230862	0.346	0.377	1
TAF2	0.0445813	0.263534	0.252	0.213	1
PRPF40A	0.0446895	0.177635	0.462	0.411	1
SARM1	0.0447367	0.45785	0.111	0.085	1
ANKMY2	0.0447923	-0.427688	0.08	0.106	1
UROD	0.0449192	-0.480247	0.076	0.1	1
MCTS1	0.0449283	-0.265747	0.228	0.261	1
RIN3	0.0449418	-0.309763	0.356	0.37	1
KDM2A	0.0449423	-0.114452	0.57	0.588	1
RBM18	0.0450158	-0.34488	0.103	0.131	1
UBE2Z	0.0450682	-0.28794	0.163	0.194	1
MGMT	0.0451363	0.259012	0.363	0.324	1
FBXO3	0.0451812	0.306136	0.244	0.204	1
DIS3L	0.0452246	0.489674	0.116	0.089	1
CDADC1	0.0452281	-0.308271	0.107	0.136	1
NSMCE2	0.0452339	0.234372	0.423	0.379	1
FAM217B	0.0454569	-0.379875	0.097	0.124	1
HPS1	0.0455385	-0.238639	0.189	0.224	1
NME1	0.0456494	-0.481095	0.105	0.131	1
BTAF1	0.0458184	0.25545	0.366	0.324	1
ZMAT5	0.0458793	-0.378671	0.077	0.102	1
CELF2	0.0459148	0.11363	0.887	0.851	1
GRHPR	0.0459948	-0.426099	0.161	0.187	1
MARK4	0.0460088	-0.105556	0.146	0.182	1
NDUFAF8	0.0460544	-0.240531	0.306	0.341	1
ULK4	0.0460749	0.207004	0.307	0.265	1
CYP51A1	0.0461286	-0.303999	0.208	0.243	1
PTPRA	0.0461544	-0.132685	0.61	0.62	1
POLK	0.0461678	-0.27493	0.185	0.218	1
PPM1K	0.0462577	-0.216328	0.346	0.376	1
ZCCHC2	0.0462581	0.294156	0.26	0.229	1
PEX14	0.0463231	0.385829	0.254	0.22	1
PABPN1	0.046397	-0.240104	0.251	0.287	1
PDIA4	0.0464921	-0.45704	0.103	0.129	1
ERGIC3	0.0464979	0.399368	0.175	0.145	1
RBM23	0.0465433	0.203136	0.331	0.283	1
ATP5MG	0.0465846	-0.108055	0.903	0.929	1
CXXC1	0.0468297	-0.291156	0.087	0.113	1
DCXR	0.0469318	0.108419	0.325	0.271	1
FAM215B	0.047207	0.363399	0.107	0.081	1
MYLIP	0.0472158	0.173891	0.542	0.485	1
RNF14	0.047321	-0.46323	0.078	0.102	1
ACAA1	0.0473601	-0.271243	0.189	0.224	1
HSD17B10	0.047399	-0.131431	0.208	0.245	1
AFTPH	0.0474562	0.0947004	0.264	0.218	1
INSIG1	0.0474973	-0.395594	0.108	0.136	1
ZNF710	0.04755	-0.227541	0.105	0.135	1
CNOT8	0.0475849	0.202445	0.266	0.225	1
TRIM73	0.0476265	-0.363466	0.128	0.157	1
PPIP5K2	0.0476777	-0.296778	0.238	0.269	1
CHMP4B	0.0477818	-0.261975	0.174	0.207	1
RAB8B	0.0478169	0.206287	0.617	0.57	1
THOC7	0.0478519	-0.253438	0.3	0.329	1
ASCC2	0.0478836	0.243259	0.219	0.185	1
EXOSC6	0.0479013	0.187656	0.252	0.21	1
NMRK1	0.0479071	-0.403116	0.188	0.217	1
DARS	0.0481513	0.242882	0.287	0.246	1
NDUFS6	0.0482285	-0.163641	0.461	0.492	1
MTMR10	0.0484501	0.379126	0.159	0.13	1
BLCAP	0.0485397	-0.196604	0.147	0.181	1
ATG101	0.0486413	-0.39757	0.133	0.16	1
HDAC7	0.0487915	0.347185	0.172	0.141	1
ATP2A3	0.0488286	-0.195939	0.257	0.292	1
UQCRH	0.0490898	-0.156467	0.734	0.743	1
B3GLCT	0.0493525	0.277281	0.154	0.123	1
NSD2	0.0494202	0.428948	0.152	0.121	1
TMEM204	0.0494551	0.0946994	0.179	0.138	1
ANKH	0.0494798	0.279401	0.223	0.187	1
MYH11	0.0495168	0.33863	0.102	0.075	1
STAT5A	0.0496193	0.294497	0.158	0.128	1
ASTE1	0.0499177	-0.437573	0.109	0.136	1
DCLRE1C	0.0499231	-0.33804	0.119	0.148	1
SUPT6H	0.049949	0.205935	0.291	0.25	1
ZNF75A	0.0499864	0.255081	0.169	0.135	1
PPP6R3	0.049988	0.132066	0.602	0.556	1
MRPL48	0.0500002	-0.291599	0.15	0.18	1
CENPX	0.0500124	-0.310449	0.16	0.189	1
AC116348.3	0.0500256	-0.428839	0.086	0.11	1
LMF1	0.0500501	0.211635	0.189	0.156	1
TMED2	0.0501028	-0.144024	0.267	0.303	1
TYW3	0.0502696	-0.377129	0.128	0.157	1
DYNC1LI1	0.0502713	-0.231095	0.206	0.239	1
MRPS11	0.0503485	-0.287752	0.143	0.173	1
AL365295.1	0.0504015	-0.401879	0.119	0.148	1
PPIL2	0.0504702	-0.239862	0.197	0.231	1
HENMT1	0.0506247	-0.269781	0.133	0.164	1
MYO9B	0.0506503	0.185878	0.459	0.408	1
PRCP	0.0507642	-0.25343	0.126	0.157	1
P4HTM	0.0507805	-0.375095	0.087	0.111	1
TBPL1	0.0508759	-0.267308	0.193	0.225	1
ZFAND1	0.050974	0.260082	0.185	0.15	1
NSD3	0.0511463	0.112874	0.543	0.49	1
MRPL55	0.0513239	0.224668	0.247	0.208	1
ITGA4	0.0513353	-0.0769702	0.628	0.666	1
TAF1	0.0513717	0.202988	0.316	0.272	1
TRIM26	0.0514329	-0.331431	0.165	0.194	1
AC008014.1	0.05153	0.363441	0.11	0.084	1
GMIP	0.0517259	0.30645	0.17	0.139	1
AZI2	0.0518776	-0.217411	0.137	0.17	1
EIF1B	0.0519167	-0.225129	0.348	0.37	1
NUFIP2	0.0519944	-0.197578	0.461	0.484	1
PPCDC	0.051998	-0.456658	0.081	0.106	1
ANAPC10	0.0520014	-0.242739	0.187	0.22	1
FUNDC2	0.0520659	-0.283398	0.238	0.267	1
SUPV3L1	0.0521722	0.312774	0.192	0.16	1
AGGF1	0.0521862	-0.303981	0.147	0.178	1
RAP1A	0.0522056	-0.170804	0.676	0.681	1
ITPR1	0.052312	0.217993	0.333	0.286	1
WASHC4	0.0523395	-0.293453	0.208	0.237	1
SLX4IP	0.0523675	0.377591	0.139	0.111	1
ESR2	0.0524451	-0.225741	0.18	0.214	1
VPS13D	0.0525274	0.180866	0.355	0.308	1
C19orf48	0.0526547	0.301715	0.117	0.089	1
C8orf76	0.052745	-0.259467	0.129	0.159	1
EXOC3	0.0527913	0.374067	0.15	0.122	1
HMG20B	0.0529177	-0.382531	0.102	0.128	1
BNIP3	0.053133	0.24828	0.154	0.122	1
NENF	0.0533281	-0.340192	0.205	0.233	1
BUD31	0.0533488	-0.175032	0.381	0.412	1
CCAR1	0.0536588	0.171308	0.349	0.301	1
IL17RA	0.0537168	0.237637	0.247	0.207	1
SLC25A42	0.053721	-0.239417	0.164	0.199	1
SCPEP1	0.0538247	-0.283774	0.107	0.135	1
MTX1	0.0539082	-0.332358	0.105	0.131	1
NCR3	0.0539286	0.121962	0.149	0.188	1
ATXN3	0.0540041	0.228863	0.231	0.196	1
MFSD12	0.0540326	0.539387	0.105	0.081	1
CNOT4	0.0541166	0.171495	0.469	0.424	1
TUSC2	0.0542312	-0.262389	0.128	0.158	1
SRSF6	0.0542686	-0.209959	0.215	0.249	1
APAF1	0.0544421	-0.23549	0.12	0.15	1
SNHG15	0.0544739	-0.308464	0.254	0.282	1
TSNAX	0.0545401	-0.287814	0.27	0.298	1
PRPF39	0.0545663	0.163885	0.247	0.207	1
GNPDA1	0.0546015	0.33889	0.106	0.08	1
LIN54	0.0546102	0.479016	0.141	0.115	1
PLGRKT	0.0546951	-0.347395	0.15	0.178	1
SPIN1	0.05484	0.34954	0.162	0.131	1
ZNF22	0.0548944	0.149612	0.278	0.231	1
SETDB2	0.0551274	-0.245313	0.126	0.157	1
FAM126B	0.0551813	0.231439	0.277	0.242	1
SMIM27	0.0553575	-0.301758	0.182	0.208	1
IL21R	0.0554993	-0.430306	0.158	0.186	1
C12orf29	0.0557072	-0.425686	0.095	0.12	1
DKC1	0.0557102	0.262991	0.191	0.157	1
FAM219B	0.0557948	-0.291011	0.084	0.109	1
COMMD10	0.055898	-0.235137	0.343	0.374	1
YAF2	0.0559388	-0.184956	0.349	0.386	1
ISCA2	0.0559403	-0.270475	0.128	0.157	1
CCDC59	0.0560157	0.203109	0.428	0.391	1
TRAF1	0.0560435	0.189747	0.261	0.218	1
SH3GL1	0.0560501	0.334347	0.148	0.118	1
TINF2	0.0562402	-0.27118	0.185	0.215	1
NCKAP1L	0.0562988	-0.172538	0.305	0.339	1
PREP	0.0563181	-0.228846	0.173	0.206	1
HSF2	0.0565966	0.313469	0.135	0.107	1
POLR2A	0.0566415	-0.147941	0.482	0.503	1
RNF2	0.0568629	0.244455	0.147	0.117	1
ETNK1	0.0568673	-0.319493	0.289	0.317	1
TRIM28	0.0568675	0.214601	0.231	0.192	1
REXO4	0.0568954	0.213218	0.138	0.108	1
TMUB1	0.0570565	-0.20307	0.148	0.178	1
KRI1	0.0571069	0.384044	0.116	0.091	1
NOP56	0.0571707	-0.247498	0.27	0.298	1
MEA1	0.0571754	-0.286686	0.135	0.164	1
PRMT9	0.0571969	0.297736	0.181	0.149	1
TEP1	0.0573016	-0.323671	0.078	0.102	1
ZNF529	0.0574388	0.262925	0.205	0.171	1
SLC25A13	0.0575829	-0.238732	0.127	0.157	1
GABPB1-AS1	0.0576821	-0.29486	0.277	0.308	1
RCOR1	0.0577344	0.199726	0.288	0.246	1
RNASET2	0.0578589	-0.252714	0.398	0.412	1
CTNNB1	0.0579356	-0.232535	0.391	0.417	1
ERI3	0.0579832	-0.295096	0.143	0.171	1
SH2D2A	0.0579853	-0.103902	0.219	0.259	1
CCDC71L	0.058031	-0.519909	0.08	0.102	1
PJA2	0.0581693	0.127913	0.392	0.343	1
MED15	0.0582267	-0.215026	0.375	0.408	1
TAF9	0.0584532	0.248208	0.22	0.184	1
SMIM12	0.0587244	-0.264105	0.168	0.199	1
AK9	0.0588589	-0.253526	0.1	0.127	1
KHDRBS1	0.059	0.179637	0.5	0.468	1
VPS53	0.0591109	-0.177653	0.273	0.308	1
MAGED1	0.0591399	0.131392	0.29	0.249	1
NT5C2	0.0594989	0.204161	0.342	0.3	1
CLEC16A	0.0595098	0.293796	0.256	0.22	1
GALNS	0.0598058	-0.401157	0.085	0.109	1
HNRNPU	0.059832	-0.156684	0.657	0.666	1
C12orf65	0.0600084	0.208134	0.267	0.225	1
SFT2D2	0.0601948	-0.345069	0.191	0.221	1
ANKLE2	0.060273	0.281736	0.198	0.166	1
ZNF511	0.0604134	-0.278898	0.15	0.179	1
MAP4K5	0.0604373	-0.109992	0.315	0.355	1
SNHG1	0.0605027	0.261747	0.227	0.189	1
PRAG1	0.0606494	0.231215	0.132	0.103	1
CNPY3	0.0607019	-0.203668	0.284	0.318	1
UBXN1	0.0608541	0.109572	0.708	0.657	1
FNDC3B	0.0609463	-0.262844	0.394	0.412	1
SLC9A8	0.0610653	0.252646	0.213	0.181	1
TMBIM1	0.0611095	-0.326746	0.142	0.168	1
GRK6	0.0611572	-0.207721	0.28	0.309	1
TRIM52	0.0612024	-0.283773	0.143	0.171	1
PIGH	0.0612974	0.196956	0.143	0.113	1
TMED10	0.0613366	-0.195243	0.336	0.362	1
EMC8	0.0613783	0.391096	0.123	0.096	1
POLR2H	0.0615206	-0.225685	0.156	0.187	1
AC131568.1	0.0616578	-0.240226	0.219	0.25	1
CCNK	0.0619232	0.154234	0.367	0.325	1
NISCH	0.0623298	0.403301	0.166	0.138	1
MLLT6	0.0624299	-0.21399	0.333	0.369	1
CNOT6	0.0624726	0.205435	0.167	0.135	1
SMARCA5	0.0625086	-0.171876	0.459	0.475	1
MRPL27	0.0625586	-0.265149	0.153	0.185	1
SAMSN1	0.0625828	0.145579	0.307	0.261	1
TNFRSF10B	0.0625983	0.325112	0.161	0.131	1
QRSL1	0.0628805	0.47559	0.107	0.084	1
ZBTB17	0.0629469	-0.525461	0.087	0.109	1
AC009505.1	0.0632048	0.0960069	0.136	0.105	1
STN1	0.0632435	-0.217868	0.185	0.215	1
SAFB2	0.0632686	0.265036	0.32	0.282	1
FXR1	0.0633517	0.141362	0.461	0.416	1
KDM4B	0.0634209	-0.191939	0.253	0.288	1
SLAIN2	0.0634226	-0.235837	0.248	0.278	1
MRPL24	0.0634701	-0.459081	0.1	0.123	1
RBCK1	0.0634852	-0.180348	0.274	0.314	1
C9orf85	0.0635401	-0.29023	0.137	0.164	1
ATP6V0A2	0.063582	-0.308631	0.13	0.159	1
KLHL36	0.0636901	0.340328	0.133	0.106	1
BTBD6	0.0637751	-0.244888	0.107	0.135	1
POM121	0.0638165	0.174482	0.26	0.222	1
PGP	0.0640246	-0.200078	0.221	0.254	1
FIG4	0.0640323	-0.235663	0.097	0.122	1
B4GALT3	0.0641946	-0.251057	0.087	0.113	1
AMN1	0.064258	0.336736	0.117	0.092	1
SNAPC1	0.0643315	-0.552765	0.086	0.108	1
ATL3	0.064359	-0.316032	0.138	0.166	1
DNAJB12	0.0644462	0.262644	0.159	0.13	1
TMEM11	0.0644855	-0.367738	0.106	0.13	1
NUDT2	0.0645521	-0.318825	0.131	0.157	1
USPL1	0.0645909	0.315761	0.216	0.185	1
RIPOR2	0.0646989	-0.0822684	0.877	0.897	1
PTCH1	0.0647218	-0.255763	0.143	0.171	1
MNDA	0.0649646	-1.11274	0.102	0.123	1
RO60	0.0650284	-0.269151	0.266	0.293	1
SLC30A7	0.0651259	-0.205347	0.224	0.258	1
MORF4L1	0.0652582	-0.111781	0.729	0.747	1
NSMCE4A	0.0652968	-0.425396	0.142	0.167	1
WASHC3	0.0653824	-0.242188	0.275	0.297	1
XRCC5	0.0655814	0.133544	0.659	0.606	1
R3HDM2	0.0656666	-0.0648881	0.544	0.577	1
TPGS1	0.0656989	-0.255375	0.155	0.184	1
SRSF1	0.0657097	-0.309304	0.257	0.285	1
GUF1	0.065821	-0.374849	0.08	0.102	1
COQ10B	0.0659277	-0.2567	0.33	0.355	1
ZDHHC20	0.065945	0.0559279	0.474	0.415	1
MED29	0.0659741	-0.31028	0.176	0.206	1
TRIM52-AS1	0.0661501	-0.363161	0.086	0.109	1
TRIM69	0.0662273	-0.377056	0.131	0.156	1
DDX21	0.0662789	0.188094	0.579	0.546	1
TBC1D2B	0.0663053	-0.213052	0.202	0.233	1
ZRANB3	0.0664201	0.424313	0.136	0.109	1
EIF4A2	0.0665794	-0.105705	0.779	0.79	1
PRIM2	0.0666248	-0.195201	0.262	0.3	1
EPN1	0.0669061	-0.481546	0.1	0.123	1
CCT8	0.0670566	0.157615	0.406	0.366	1
FAM76A	0.0670825	-0.425656	0.102	0.125	1
PBDC1	0.0670853	-0.313317	0.175	0.203	1
TMEM106B	0.0672957	0.198186	0.202	0.167	1
HEATR5B	0.0673344	-0.107244	0.245	0.281	1
RBL1	0.0673462	0.304885	0.227	0.196	1
DIS3L2	0.0673976	0.178648	0.313	0.273	1
SUCO	0.0674851	0.256829	0.366	0.33	1
ELP2	0.0674853	0.217976	0.317	0.279	1
BAG1	0.0675882	-0.175413	0.238	0.274	1
LCORL	0.0677485	-0.251579	0.265	0.295	1
GPSM3	0.067871	-0.115561	0.708	0.703	1
MTMR3	0.0678956	-0.338025	0.231	0.258	1
ECPAS	0.0679505	-0.0837313	0.226	0.264	1
DHX15	0.0679598	0.220987	0.254	0.22	1
THRAP3	0.0680171	-0.176362	0.594	0.596	1
AC008569.1	0.0680325	0.219121	0.367	0.331	1
STX12	0.0680381	0.18633	0.287	0.25	1
RNF149	0.0681018	-0.222047	0.486	0.495	1
MRPL45	0.0683319	-0.444906	0.082	0.105	1
RBM6	0.0683473	-0.132415	0.495	0.533	1
ABCC4	0.0683834	-0.550382	0.084	0.106	1
TCF3	0.0686294	0.0870839	0.146	0.115	1
TMEM167A	0.0686423	-0.217229	0.253	0.283	1
NDUFS3	0.0687156	-0.245618	0.22	0.249	1
ARL1	0.0688117	-0.35988	0.113	0.138	1
GNE	0.0690008	0.280235	0.101	0.078	1
DDX59	0.0692752	-0.338343	0.08	0.103	1
NCL	0.0696666	-0.113771	0.672	0.695	1
GOLGA7	0.0696693	-0.196911	0.253	0.287	1
C2orf81	0.0698341	-0.448311	0.093	0.115	1
ZBTB24	0.07052	0.229308	0.136	0.109	1
AC026979.2	0.0708448	-0.290111	0.267	0.292	1
NEMF	0.0709124	0.171765	0.488	0.446	1
PAICS	0.0710287	-0.0725101	0.104	0.08	1
ARPC1A	0.0710346	0.255281	0.229	0.195	1
NGLY1	0.0710942	-0.216754	0.323	0.353	1
RUNX3	0.0711321	-0.0850257	0.651	0.693	1
IRF3	0.0711745	-0.265142	0.343	0.364	1
STAU2	0.0711873	-0.262436	0.307	0.332	1
SETDB1	0.0712245	0.408083	0.146	0.12	1
HNRNPH3	0.0712681	-0.199159	0.51	0.51	1
AL035530.2	0.0712766	-0.380407	0.077	0.1	1
KIFAP3	0.0712963	0.0284385	0.261	0.221	1
PIGC	0.0714033	-0.257822	0.147	0.175	1
GGPS1	0.0716065	-0.45327	0.107	0.129	1
RBM10	0.0716095	0.296846	0.168	0.138	1
SBK1	0.0718059	-0.404544	0.085	0.108	1
C17orf49	0.0718222	-0.184858	0.283	0.318	1
ASL	0.0718424	-0.169415	0.095	0.121	1
TASP1	0.0718643	0.248197	0.248	0.214	1
TMEM87B	0.0719364	-0.348267	0.154	0.181	1
SIVA1	0.0719461	-0.233962	0.371	0.391	1
WRAP73	0.0720092	-0.304707	0.079	0.101	1
NOL10	0.0720261	0.19256	0.235	0.202	1
ARL6IP6	0.0721477	-0.218103	0.169	0.197	1
POU2F1	0.0721956	0.317295	0.28	0.249	1
NAA10	0.0722204	-0.277756	0.228	0.253	1
ZNF254	0.0722263	-0.178715	0.213	0.246	1
RALY	0.0724197	0.211562	0.538	0.501	1
FBXO25	0.0727321	0.20323	0.105	0.08	1
R3HCC1	0.0727536	-0.247994	0.112	0.139	1
CWF19L2	0.0728434	0.122733	0.398	0.348	1
PARL	0.0729847	0.282061	0.27	0.238	1
PNKD	0.0730038	-0.224446	0.269	0.297	1
ZMYM2	0.0730467	0.188033	0.478	0.445	1
AKR7A2	0.0731359	-0.212581	0.185	0.215	1
MSH6	0.0731744	0.354512	0.119	0.093	1
ST3GAL5	0.073225	-0.32917	0.169	0.197	1
GTF2A1	0.0732957	-0.197403	0.162	0.193	1
NADSYN1	0.0735461	-0.270862	0.122	0.15	1
DCAF7	0.0735573	-0.172918	0.231	0.262	1
CYB5B	0.0739142	-0.132202	0.175	0.208	1
ARHGAP35	0.0739826	-0.102364	0.195	0.23	1
TRAPPC4	0.0740155	-0.268911	0.215	0.243	1
CALM3	0.0740934	-0.090713	0.461	0.494	1
NOL12	0.0742132	-0.397547	0.132	0.157	1
NQO2	0.074223	-0.239857	0.118	0.145	1
POLR2D	0.0742795	0.323023	0.116	0.092	1
NT5C	0.0743369	-0.220199	0.247	0.276	1
ASXL2	0.074345	-0.0756639	0.322	0.361	1
MORC2	0.0743814	-0.590803	0.093	0.114	1
CYTH1	0.0744063	0.104881	0.787	0.748	1
NDUFB8	0.0745431	-0.135452	0.607	0.614	1
EHMT1	0.0746052	0.0989331	0.473	0.423	1
ODR4	0.0748177	0.338796	0.197	0.168	1
CYTH2	0.0748952	0.270784	0.113	0.088	1
BICD1	0.074991	0.397842	0.162	0.135	1
MLX	0.0749919	-0.315354	0.153	0.179	1
ADH5	0.0750625	-0.160636	0.286	0.316	1
GCHFR	0.0752446	0.307555	0.111	0.087	1
FAM104A	0.0753223	-0.283928	0.153	0.179	1
KIF13B	0.0755422	0.000777488	0.359	0.401	1
LINC02328	0.0755578	-0.197181	0.259	0.292	1
TTC39B	0.0755873	0.212337	0.3	0.261	1
URM1	0.0756092	0.200174	0.237	0.201	1
COQ9	0.0756668	-0.352395	0.081	0.103	1
PFDN1	0.0758519	0.239587	0.274	0.238	1
B3GAT3	0.0761426	-0.272391	0.197	0.225	1
FAM13A	0.0762986	-0.313426	0.087	0.11	1
CARNMT1	0.0764324	-0.248147	0.162	0.189	1
TBCA	0.0764633	-0.0855258	0.651	0.679	1
NDRG3	0.0766986	-0.256867	0.116	0.143	1
ATP5MPL	0.0767184	-0.117714	0.619	0.627	1
OTUD1	0.0768221	-0.441171	0.105	0.128	1
EMC4	0.0768861	-0.314423	0.211	0.237	1
ABRAXAS1	0.0770969	0.250847	0.146	0.117	1
ANKRD13A	0.0771119	0.392441	0.147	0.122	1
NIN	0.0771748	-0.137208	0.487	0.51	1
CDK17	0.0772238	-0.23126	0.546	0.556	1
RNF220	0.0772885	-0.453029	0.101	0.124	1
GNA12	0.0773839	0.377185	0.129	0.105	1
LINC00299	0.0775174	-0.212602	0.122	0.15	1
RIOK1	0.0777572	0.262525	0.207	0.177	1
ACTR1B	0.0777788	0.230233	0.199	0.166	1
BCL2L1	0.0782474	-0.296983	0.155	0.18	1
CPEB3	0.0782674	-0.202453	0.144	0.172	1
PSMG1	0.0783402	-0.553022	0.08	0.101	1
PKD2	0.0784421	-0.414048	0.083	0.105	1
CCDC137	0.078445	-0.346367	0.112	0.136	1
ATP5IF1	0.0784509	-0.167045	0.664	0.681	1
ZNF639	0.0785063	0.20627	0.184	0.151	1
SMC4	0.0785656	-0.210515	0.178	0.209	1
CNOT10	0.0786506	0.310273	0.162	0.135	1
LDLRAD4	0.0787948	0.33937	0.3	0.272	1
TATDN1	0.0788668	0.0309926	0.193	0.157	1
MIOS	0.0789456	0.475472	0.123	0.1	1
TVP23B	0.0792849	-0.548817	0.09	0.11	1
CCPG1	0.0792982	-0.248819	0.266	0.297	1
HNRNPD	0.0794096	0.134119	0.559	0.509	1
SLC25A37	0.0794337	0.312313	0.15	0.124	1
EVI2A	0.0799173	-0.30705	0.243	0.262	1
PFKL	0.0800673	-0.250356	0.096	0.12	1
VEGFB	0.0804543	0.175174	0.189	0.154	1
MLEC	0.0806494	-0.26262	0.152	0.18	1
ELF1	0.0807199	0.0712127	0.798	0.722	1
CDK19	0.0810084	-0.268745	0.201	0.229	1
GHITM	0.0810647	-0.152723	0.432	0.452	1
CUTA	0.081119	0.146245	0.569	0.526	1
STK19	0.0811906	-0.459696	0.096	0.117	1
USP9X	0.081241	0.214021	0.47	0.427	1
WASHC2C	0.0813547	-0.22714	0.156	0.185	1
PLEKHA3	0.0813728	-0.247484	0.163	0.192	1
AC253572.2	0.0813971	0.502097	0.301	0.274	1
REV3L	0.0815787	0.158767	0.427	0.388	1
TCTA	0.081649	-0.468323	0.091	0.113	1
PGM1	0.0816583	-0.233058	0.141	0.168	1
ABRAXAS2	0.0816932	0.368039	0.103	0.081	1
IARS	0.0817255	0.118503	0.238	0.201	1
ZNF263	0.0817528	0.187244	0.107	0.082	1
METAP1	0.0818376	-0.22773	0.127	0.153	1
MAPK14	0.0818456	-0.0985716	0.309	0.343	1
SNAPC3	0.0818552	-0.323125	0.13	0.154	1
NCAPD3	0.0819374	0.27631	0.117	0.093	1
PYM1	0.0819777	-0.343069	0.131	0.157	1
CUTC	0.0820784	-0.280369	0.172	0.199	1
AC092120.3	0.0820911	0.0489011	0.14	0.111	1
USE1	0.0823877	0.171803	0.176	0.145	1
CCDC28A	0.0824064	-0.329462	0.185	0.21	1
RFLNB	0.0824073	0.21598	0.155	0.125	1
SP140	0.0824233	-0.161218	0.344	0.384	1
CAPN10	0.0824713	-0.389319	0.084	0.105	1
TRIOBP	0.0825434	-0.397968	0.113	0.139	1
UGGT1	0.0826157	-0.289417	0.198	0.226	1
HDHD2	0.0826478	-0.315089	0.127	0.152	1
POLR1C	0.0829107	0.23829	0.165	0.134	1
RAP1GDS1	0.0829179	-0.136285	0.412	0.446	1
CBX4	0.0829207	-0.259338	0.3	0.323	1
ERO1A	0.0830701	0.235054	0.21	0.18	1
TRMT1	0.0831953	0.321011	0.116	0.094	1
DENND6A-AS1	0.0833184	0.376915	0.155	0.129	1
PCGF3	0.0833666	-0.272611	0.112	0.137	1
SNRNP70	0.083375	-0.206366	0.359	0.382	1
LYRM1	0.083548	-0.290695	0.133	0.157	1
PHLPP1	0.0835706	0.159795	0.172	0.142	1
RAF1	0.0838692	0.230771	0.362	0.324	1
DPH6	0.0839086	0.537204	0.141	0.117	1
ACOT13	0.0839174	-0.278564	0.11	0.135	1
ARFGEF1	0.0839892	0.0824472	0.563	0.503	1
KLHL15	0.0840833	-0.340722	0.147	0.172	1
NUDT22	0.0840837	-0.337251	0.154	0.179	1
LIX1L	0.0842992	0.309996	0.182	0.153	1
ZNF611	0.0843624	-0.188712	0.225	0.257	1
PCBP1-AS1	0.0844319	0.1796	0.219	0.187	1
OSBPL11	0.0846712	-0.262986	0.118	0.143	1
ATP6V1C1	0.0848386	-0.346598	0.099	0.123	1
LARS2	0.084896	0.30814	0.144	0.118	1
PSMD4	0.0849244	-0.190847	0.324	0.353	1
JADE2	0.0851356	-0.24588	0.198	0.223	1
NCOA4	0.0852214	-0.196711	0.184	0.213	1
ABCB7	0.0852794	0.159784	0.221	0.188	1
ZAP70	0.0853183	-0.082323	0.409	0.451	1
NT5C3A	0.085372	0.11339	0.331	0.287	1
ZNF483	0.0854484	0.253535	0.111	0.087	1
ELP6	0.0856005	-0.210579	0.136	0.163	1
MTERF1	0.0856509	0.35433	0.156	0.131	1
CCNT2	0.0856902	0.146251	0.318	0.278	1
YIPF6	0.0857551	-0.279436	0.12	0.144	1
FAAP20	0.0859724	-0.226642	0.244	0.274	1
ZRANB2	0.0859893	0.124633	0.596	0.537	1
DOP1B	0.0860053	-0.263869	0.124	0.15	1
FASTKD2	0.0860257	0.210987	0.217	0.18	1
MSL2	0.0860339	0.199309	0.382	0.34	1
HIGD1A	0.0861333	-0.328403	0.096	0.118	1
PRIM1	0.0864477	0.370708	0.103	0.08	1
MED17	0.0865003	0.139709	0.213	0.181	1
ELOVL5	0.0865185	-0.217089	0.315	0.341	1
ISCA1	0.0865954	0.172206	0.345	0.307	1
MRPS12	0.0867043	-0.28616	0.231	0.258	1
ECI1	0.0869785	-0.350939	0.138	0.161	1
SEL1L3	0.0871673	0.112556	0.242	0.204	1
NUTF2	0.0871976	-0.369561	0.14	0.164	1
MTMR4	0.0872995	0.323848	0.114	0.091	1
UCHL5	0.087362	-0.363707	0.19	0.211	1
SNX20	0.0875706	-0.299162	0.122	0.148	1
SLC16A7	0.0876287	-0.157574	0.333	0.365	1
DDX46	0.0878835	0.142504	0.51	0.473	1
NUP133	0.0880601	0.167139	0.172	0.143	1
U2SURP	0.0881276	0.154828	0.48	0.439	1
RCC2	0.088133	-0.322176	0.15	0.177	1
ZNF277	0.0881335	0.171654	0.248	0.218	1
CLPP	0.0881838	0.167924	0.298	0.258	1
SFPQ	0.0882031	-0.151221	0.537	0.541	1
C12orf57	0.0882494	0.0986861	0.786	0.751	1
JPX	0.0882807	0.0781171	0.528	0.484	1
PEX2	0.0883111	-0.278618	0.179	0.203	1
TOR1AIP1	0.088319	-0.213325	0.245	0.274	1
WDR89	0.0885048	-0.419833	0.105	0.127	1
RBM4	0.0885862	-0.159029	0.47	0.489	1
C6orf62	0.0886176	-0.207514	0.299	0.325	1
AL021707.1	0.0886461	-0.39233	0.118	0.139	1
COA8	0.0887157	-0.259608	0.143	0.168	1
RPA3	0.0889563	-0.340153	0.275	0.29	1
PCYT1A	0.0889944	-0.0360998	0.172	0.207	1
MTRF1	0.0890302	0.182927	0.13	0.105	1
SLC35A1	0.089031	-0.172819	0.133	0.16	1
SUN1	0.0890478	0.249518	0.103	0.081	1
ATM	0.0891422	0.117232	0.755	0.748	1
ATP5F1C	0.0891641	-0.143562	0.445	0.467	1
N4BP2L1	0.0895296	0.198375	0.267	0.229	1
SLF2	0.0895744	-0.148321	0.143	0.172	1
ARL3	0.0899415	-0.446419	0.118	0.141	1
ANKZF1	0.0899709	0.200845	0.168	0.138	1
IPO7	0.0901987	-0.180471	0.194	0.224	1
POLR3A	0.090236	-0.307981	0.09	0.113	1
NDUFAF4	0.0902615	-0.454653	0.192	0.213	1
NGDN	0.0903226	0.206918	0.215	0.182	1
XAF1	0.0903566	-0.308477	0.177	0.201	1
INTS9	0.0906703	0.454611	0.123	0.101	1
SREK1	0.0906972	0.197899	0.297	0.266	1
ADAMTSL4-AS1	0.0909166	-0.333839	0.238	0.26	1
GDAP2	0.0910579	-0.22845	0.121	0.148	1
RAB2B	0.0910675	0.161428	0.146	0.117	1
RNF146	0.0913149	-0.254128	0.103	0.127	1
SIRT2	0.0913513	-0.165201	0.264	0.296	1
ZBED5	0.091552	-0.377537	0.098	0.12	1
ZBTB37	0.0916769	-0.278857	0.095	0.117	1
COX18	0.0917595	-0.47383	0.082	0.102	1
CCZ1	0.0917608	0.269979	0.155	0.13	1
BCL11B	0.0918241	0.153037	0.831	0.808	1
PNPLA6	0.0919054	-0.223411	0.08	0.102	1
ZFP91	0.091928	-0.218347	0.177	0.204	1
ORMDL1	0.0920545	-0.170524	0.533	0.542	1
PIK3CD-AS2	0.0923322	0.305737	0.112	0.088	1
DENR	0.0923968	-0.153494	0.29	0.319	1
TRIM11	0.0924036	-0.336042	0.085	0.107	1
AC025164.1	0.0924956	0.0127364	0.237	0.2	1
AC067945.4	0.0925027	0.219079	0.139	0.111	1
AC087239.1	0.0926092	-0.503889	0.137	0.158	1
UBE2O	0.0927151	0.317214	0.165	0.139	1
INTS8	0.092831	0.218194	0.172	0.144	1
TAF5L	0.0930845	-0.235926	0.094	0.117	1
MEF2D	0.0931097	0.179078	0.211	0.181	1
DHX40	0.0931495	0.210606	0.179	0.15	1
UBE2M	0.0931799	-0.161344	0.256	0.287	1
BBX	0.0932895	0.0783636	0.579	0.523	1
IP6K2	0.0933267	0.273274	0.279	0.247	1
CTBS	0.0934495	0.208956	0.145	0.118	1
TEX10	0.09367	0.371814	0.136	0.113	1
PTCD3	0.0939243	0.199422	0.233	0.2	1
NHLRC2	0.0940008	-0.318546	0.085	0.107	1
MRPS26	0.0940322	-0.217688	0.224	0.247	1
PAG1	0.0941194	0.254026	0.408	0.377	1
RANBP9	0.0941542	0.189319	0.352	0.321	1
TMX1	0.0942444	-0.210872	0.164	0.193	1
FTX	0.0942678	0.13667	0.61	0.563	1
FRY	0.0943961	-0.438627	0.08	0.1	1
SMURF2	0.0944963	-0.21553	0.346	0.37	1
HPCAL1	0.094558	0.29433	0.297	0.264	1
CCZ1B	0.0945804	0.388535	0.155	0.131	1
SLC35B1	0.0948435	-0.210107	0.084	0.106	1
PLCL1	0.0950131	0.368939	0.245	0.215	1
EXT2	0.0950735	-0.227707	0.144	0.17	1
TBC1D10A	0.0951207	0.233174	0.156	0.129	1
EEF1AKMT2	0.0952774	0.253462	0.206	0.174	1
TWF1	0.0954347	-0.337489	0.116	0.139	1
UHRF1BP1L	0.0955691	0.189602	0.24	0.209	1
PPP3CC	0.0959644	-0.11675	0.602	0.614	1
GMCL1	0.0960087	0.198941	0.243	0.211	1
AC022075.1	0.0960913	-0.380581	0.112	0.135	1
AKAP17A	0.0965041	0.254592	0.215	0.186	1
RBM48	0.0967046	0.285318	0.182	0.153	1
CREB3L2	0.0967771	-0.152	0.122	0.148	1
GOLGA8A	0.0968158	0.00542708	0.108	0.082	1
TPGS2	0.0968336	-0.287716	0.148	0.172	1
LINC00342	0.0970522	0.0816453	0.241	0.208	1
PTDSS1	0.0972785	0.306264	0.146	0.121	1
XPC	0.0975793	-0.250971	0.354	0.366	1
SLC12A2	0.0975978	0.151891	0.229	0.193	1
TMEM14B	0.0976955	0.146428	0.398	0.348	1
DERA	0.0979688	-0.288297	0.121	0.144	1
ST8SIA6	0.0979821	0.0275069	0.104	0.131	1
WIPI2	0.0979975	0.1809	0.274	0.243	1
OXLD1	0.0980207	-0.406735	0.165	0.184	1
SPOPL	0.0980529	-0.208115	0.133	0.158	1
CPD	0.0980695	-0.150509	0.211	0.243	1
TSPAN5	0.0980966	-0.0746321	0.206	0.242	1
SURF1	0.0981127	-0.18658	0.307	0.333	1
SLC2A3	0.0981213	0.146933	0.537	0.494	1
LSM3	0.0982049	-0.134791	0.375	0.403	1
GPATCH2	0.098307	0.152334	0.188	0.158	1
ABHD14B	0.0985625	-0.2258	0.209	0.238	1
NOC2L	0.0987337	0.17582	0.172	0.143	1
NDUFA10	0.0987389	0.171659	0.34	0.297	1
AL360012.1	0.0988751	-0.625945	0.087	0.106	1
EFCAB14	0.098965	-0.235517	0.254	0.282	1
APH1B	0.0990294	0.270874	0.126	0.102	1
KLHL8	0.0995743	0.559	0.123	0.102	1
GPATCH2L	0.0998962	0.144981	0.229	0.2	1
ARF1	0.0999382	-0.129413	0.593	0.585	1
SYPL1	0.100305	0.25164	0.171	0.143	1
TCHP	0.100407	-0.237334	0.216	0.242	1
XKR6	0.100628	0.115112	0.336	0.298	1
CSTF3	0.100658	0.205024	0.161	0.135	1
PIGA	0.100702	-0.388453	0.153	0.174	1
GPN2	0.100736	0.328331	0.105	0.084	1
SCO2	0.100928	-0.220531	0.088	0.11	1
KLHL20	0.101089	0.17328	0.25	0.217	1
DAXX	0.101117	-0.311847	0.152	0.175	1
LRRC47	0.101534	-0.269256	0.1	0.123	1
VPS25	0.101768	-0.234195	0.112	0.136	1
NOLC1	0.102083	0.268867	0.15	0.124	1
WAC-AS1	0.102131	-0.224675	0.131	0.156	1
ZNF10	0.102382	0.164149	0.277	0.243	1
SOD1	0.102426	-0.130137	0.71	0.708	1
SLC2A13	0.102643	0.305801	0.14	0.116	1
MRPS25	0.102716	0.219848	0.183	0.154	1
WDR36	0.102835	0.282238	0.157	0.131	1
TRIAP1	0.102915	0.233128	0.16	0.134	1
CDK4	0.102997	-0.310439	0.087	0.107	1
TRAPPC12	0.103067	-0.221852	0.215	0.239	1
MCOLN2	0.103093	-0.0860197	0.219	0.256	1
TRIP4	0.103316	-0.237272	0.158	0.184	1
PRPF18	0.103317	-0.125094	0.222	0.252	1
MRPL16	0.103337	-0.280075	0.194	0.22	1
MAPKAPK5-AS1	0.103689	0.178456	0.239	0.206	1
AL161725.1	0.103907	0.230241	0.11	0.087	1
C11orf58	0.103994	-0.118	0.625	0.649	1
ZMYM6	0.104012	0.168443	0.208	0.178	1
EEFSEC	0.104078	-0.334066	0.209	0.233	1
FBXW4	0.104259	-0.197195	0.289	0.318	1
STX16	0.10495	0.167114	0.343	0.308	1
SUPT7L	0.104976	-0.273556	0.108	0.13	1
NCOR1	0.104978	0.108472	0.603	0.553	1
BRD7	0.105208	0.129546	0.42	0.382	1
CDK5RAP1	0.105212	0.251261	0.182	0.156	1
HSD17B4	0.105405	-0.465687	0.11	0.131	1
SMG5	0.105547	0.27368	0.156	0.131	1
SLC35D1	0.105638	0.0860776	0.171	0.143	1
UBXN7	0.105688	0.166938	0.228	0.196	1
PHF8	0.105691	0.190742	0.155	0.128	1
BRAT1	0.106099	-0.346828	0.087	0.107	1
TMEM126B	0.106115	-0.271413	0.185	0.208	1
ALKBH5	0.106125	0.167962	0.246	0.21	1
SOCS4	0.106216	-0.302787	0.1	0.123	1
ELOA-AS1	0.106325	0.244833	0.137	0.111	1
MARCH5	0.106493	0.207591	0.236	0.207	1
ARL5A	0.106766	-0.203747	0.284	0.309	1
SMNDC1	0.106774	-0.348549	0.162	0.184	1
P2RX4	0.106781	-0.350328	0.103	0.124	1
DAP3	0.106905	0.118988	0.348	0.307	1
MRFAP1	0.106981	-0.161019	0.351	0.379	1
LRCH4	0.107034	-0.301632	0.154	0.178	1
RUNX1	0.107066	-0.138921	0.623	0.635	1
CHFR	0.107072	0.150437	0.297	0.26	1
TUBGCP2	0.107339	0.205667	0.234	0.204	1
WBP1L	0.107374	-0.169897	0.134	0.161	1
PSMG3	0.107434	-0.329781	0.118	0.139	1
RPS27	0.107521	-0.0282829	1	1	1
SLC25A45	0.107691	0.220527	0.192	0.163	1
HEATR5A	0.107696	-0.236394	0.1	0.123	1
TCOF1	0.108023	-0.311614	0.133	0.156	1
SLC4A7	0.108117	-0.187913	0.393	0.413	1
ERVK3-1	0.108148	-0.25752	0.234	0.259	1
GPI	0.10817	-0.242878	0.204	0.23	1
RPL26L1	0.108172	-0.190188	0.12	0.144	1
BTG3	0.108296	-0.131454	0.228	0.259	1
ACAT1	0.108506	-0.165286	0.189	0.217	1
SH3BGRL	0.108521	-0.086921	0.595	0.607	1
ITPK1	0.108556	-0.218956	0.12	0.145	1
MIS12	0.108606	-0.277641	0.149	0.172	1
PRKAG2	0.108613	0.213224	0.358	0.324	1
LARP4B	0.108629	0.108791	0.363	0.323	1
TOP2B	0.108638	-0.225211	0.352	0.369	1
UBQLN2	0.108746	-0.465735	0.09	0.11	1
PSMD11	0.108756	-0.258508	0.206	0.23	1
FABP5	0.108802	0.344469	0.115	0.094	1
TFCP2	0.108971	-0.122774	0.248	0.283	1
TPR	0.10902	0.0692297	0.511	0.462	1
URGCP	0.109367	0.164365	0.23	0.199	1
PGGT1B	0.109387	-0.246603	0.147	0.172	1
ZBTB10	0.109513	-0.349677	0.264	0.282	1
SNRPB2	0.109613	-0.196007	0.414	0.43	1
UBASH3A	0.109742	0.32847	0.156	0.131	1
EXOSC7	0.110062	0.241802	0.194	0.164	1
KIF21B	0.110362	-0.264261	0.146	0.171	1
POLE3	0.110465	-0.294207	0.172	0.196	1
CFLAR-AS1	0.11061	-0.164878	0.089	0.11	1
MAZ	0.110637	-0.139973	0.289	0.318	1
MRPS22	0.111018	-0.259033	0.118	0.141	1
CEP295	0.111031	-0.128188	0.097	0.12	1
GCLC	0.11128	-0.234193	0.086	0.107	1
KDM7A	0.111488	0.238203	0.297	0.267	1
ATP5F1D	0.111503	-0.0981934	0.63	0.649	1
RMDN3	0.111669	0.160433	0.155	0.128	1
NCOR2	0.11173	-0.192802	0.211	0.238	1
RABAC1	0.111733	-0.0921273	0.565	0.583	1
CNNM2	0.1119	-0.253778	0.113	0.136	1
COPS6	0.112163	-0.156827	0.323	0.351	1
PPM1G	0.112181	-0.140311	0.37	0.397	1
DBNL	0.112327	0.105859	0.325	0.285	1
ARID5A	0.112821	0.131368	0.248	0.213	1
TARBP1	0.112877	0.130993	0.146	0.12	1
ZRSR2	0.113021	-0.182068	0.274	0.301	1
TMEM165	0.113176	-0.174123	0.352	0.375	1
HADH	0.113204	-0.395318	0.083	0.102	1
TANGO6	0.113561	0.261208	0.221	0.194	1
MON2	0.113634	0.1919	0.458	0.422	1
FBXO22	0.113761	0.206317	0.125	0.101	1
ILF3	0.113776	0.0797392	0.376	0.336	1
KIAA0040	0.113793	-0.260564	0.116	0.138	1
SLC23A2	0.113801	0.213844	0.227	0.196	1
MPP5	0.11406	0.368321	0.105	0.085	1
DMAC2L	0.114167	0.26999	0.147	0.123	1
SNX25	0.114196	0.177626	0.18	0.151	1
AGO2	0.114263	0.151308	0.284	0.251	1
STARD9	0.114506	-0.189872	0.088	0.109	1
EPSTI1	0.114623	0.51157	0.143	0.121	1
MRTFB	0.11466	0.141526	0.116	0.093	1
TIMM13	0.114686	0.149953	0.235	0.201	1
BNIP1	0.114772	0.333116	0.113	0.092	1
RDH14	0.114908	0.235558	0.156	0.129	1
DNAJA2	0.114935	-0.165053	0.26	0.288	1
RTN3	0.114947	-0.237968	0.256	0.279	1
REPS1	0.114974	0.195301	0.276	0.239	1
MECP2	0.115175	0.158722	0.475	0.434	1
ANKRD36C	0.115339	0.215186	0.249	0.22	1
SEPTIN1	0.115402	-0.171116	0.392	0.411	1
TNPO3	0.115635	-0.246965	0.25	0.275	1
DNAJC27	0.115678	-0.330668	0.124	0.145	1
KCTD20	0.115816	0.165065	0.224	0.195	1
KLF12	0.115817	0.0171985	0.733	0.67	1
VWA8	0.115817	-0.170312	0.341	0.367	1
CABIN1	0.116016	0.16313	0.281	0.246	1
MTAP	0.116321	0.282076	0.216	0.19	1
PUDP	0.116438	0.399689	0.174	0.15	1
CRLS1	0.116465	-0.305229	0.119	0.139	1
MTFP1	0.11695	0.345897	0.178	0.153	1
SMARCD1	0.117028	0.149346	0.143	0.117	1
KRIT1	0.117072	-0.173833	0.238	0.266	1
RBM22	0.117082	-0.241062	0.212	0.236	1
DELE1	0.117094	0.266583	0.124	0.102	1
FMN1	0.117131	0.0699994	0.17	0.141	1
LAMTOR3	0.11719	-0.302626	0.111	0.132	1
OTUD4	0.117293	-0.284049	0.179	0.202	1
ZC3H15	0.117479	0.0933494	0.441	0.395	1
DCUN1D1	0.11766	0.215922	0.183	0.156	1
ZNF708	0.117756	0.110477	0.333	0.298	1
PUM2	0.118236	0.0902339	0.598	0.548	1
SLC20A2	0.118695	-0.191314	0.212	0.238	1
SCAMP3	0.118771	0.229085	0.162	0.136	1
HERC6	0.118817	-0.186486	0.088	0.109	1
ZNF107	0.118822	0.1651	0.26	0.225	1
SERGEF	0.118884	-0.241346	0.194	0.218	1
TASOR	0.119022	-0.206646	0.245	0.268	1
ALOX12-AS1	0.119112	-0.260431	0.149	0.174	1
MKRN1	0.119178	0.0918429	0.252	0.218	1
CACUL1	0.119334	0.194932	0.252	0.223	1
POU2F2	0.119701	-0.462545	0.165	0.185	1
RAN	0.119733	-0.129081	0.597	0.618	1
ERCC5	0.119777	0.133443	0.281	0.247	1
DLGAP4	0.119924	-0.252942	0.156	0.18	1
HCLS1	0.12	-0.142732	0.549	0.555	1
SPEF2	0.120122	0.192179	0.149	0.124	1
PELI2	0.120152	0.325703	0.162	0.137	1
MOCS2	0.120217	-0.444957	0.084	0.102	1
RNF145	0.120256	0.18066	0.319	0.283	1
DMXL1	0.120563	0.232886	0.264	0.235	1
EIF4H	0.120604	0.132837	0.386	0.344	1
SEC24B	0.120647	0.189403	0.375	0.34	1
TMEM238	0.12072	0.152858	0.198	0.167	1
DROSHA	0.120951	0.23746	0.115	0.094	1
CERK	0.121001	-0.388232	0.172	0.192	1
TMEM208	0.121147	-0.142652	0.202	0.23	1
UHRF1BP1	0.121214	0.380104	0.123	0.102	1
KAT5	0.121256	-0.263109	0.124	0.146	1
C18orf25	0.121304	0.259203	0.249	0.224	1
IK	0.121474	0.142045	0.444	0.408	1
RIT1	0.121611	-0.351164	0.133	0.154	1
NUS1	0.121616	0.24951	0.208	0.182	1
ELK4	0.122245	-0.223234	0.196	0.221	1
AFF1	0.122255	-0.133609	0.351	0.381	1
GRK2	0.122266	-0.138404	0.291	0.316	1
POGZ	0.122432	0.194405	0.27	0.24	1
POLR3D	0.122565	-0.430795	0.087	0.106	1
THYN1	0.12271	0.206054	0.228	0.2	1
DDX19B	0.122761	0.281504	0.162	0.137	1
UBA3	0.122874	0.209658	0.239	0.21	1
TMCO4	0.12292	-0.196132	0.128	0.152	1
SPPL2A	0.123206	-0.118817	0.298	0.329	1
ATPAF1	0.123567	0.285167	0.116	0.094	1
DLST	0.123611	0.0880782	0.3	0.259	1
BIRC2	0.123665	0.250033	0.274	0.245	1
HIST3H2A	0.123717	-0.410657	0.145	0.164	1
SHPRH	0.123751	0.243592	0.254	0.225	1
SRCAP	0.123897	-0.322959	0.115	0.136	1
ELMSAN1	0.124024	-0.185678	0.162	0.187	1
TMEM33	0.124196	-0.152776	0.118	0.143	1
UBR4	0.124205	0.100646	0.312	0.274	1
C1orf35	0.12431	-0.165761	0.15	0.177	1
AHR	0.124315	-0.441251	0.152	0.171	1
FUBP1	0.124472	0.156806	0.434	0.403	1
ELK3	0.124483	-0.1703	0.135	0.159	1
SIPA1L3	0.124594	0.284682	0.234	0.207	1
RABEP2	0.124831	0.37808	0.123	0.102	1
SLC2A1	0.124918	-0.163683	0.103	0.124	1
FAM207A	0.125318	-0.344883	0.107	0.127	1
PLA2G12A	0.125382	0.289556	0.125	0.102	1
C5orf24	0.125388	0.286863	0.142	0.118	1
FCHSD2	0.125444	-0.132179	0.359	0.39	1
ALDH16A1	0.125624	-0.196408	0.085	0.106	1
TC2N	0.125644	0.198913	0.63	0.618	1
ZNF83	0.12584	0.158174	0.339	0.304	1
INTS6L	0.125909	-0.279534	0.175	0.199	1
DTYMK	0.125986	0.253339	0.113	0.092	1
ZFAND2A	0.126198	0.26192	0.142	0.118	1
PBXIP1	0.12663	0.128155	0.365	0.325	1
AP5Z1	0.126769	-0.178634	0.139	0.164	1
RAB35	0.126871	-0.213832	0.123	0.146	1
GBP4	0.12704	-0.298507	0.11	0.131	1
CASP7	0.127218	-0.353523	0.09	0.108	1
MDC1	0.127218	0.330466	0.113	0.092	1
SLK	0.127615	-0.205786	0.215	0.24	1
MDP1	0.127658	-0.288209	0.12	0.142	1
FYN	0.127755	0.167926	0.88	0.85	1
MMS19	0.127904	0.195565	0.152	0.128	1
AC124016.1	0.127987	0.0241941	0.126	0.101	1
MIR29B2CHG	0.128005	-0.238196	0.193	0.217	1
PPP1R13B	0.128115	0.237696	0.138	0.115	1
CPT1A	0.128157	-0.0901943	0.264	0.301	1
WDR61	0.128277	0.255403	0.172	0.149	1
CDK5RAP3	0.128285	-0.302103	0.148	0.171	1
LINC01138	0.128647	0.0894108	0.51	0.473	1
ATP8B1	0.128753	0.235219	0.159	0.135	1
FAM3A	0.128802	0.228933	0.104	0.084	1
GMDS-DT	0.129065	0.0988605	0.269	0.239	1
PRPF38B	0.129207	-0.12993	0.457	0.479	1
CELF1	0.129604	0.154599	0.457	0.425	1
DDB1	0.129654	0.215387	0.215	0.187	1
TMA16	0.129682	-0.360961	0.103	0.123	1
ZNF836	0.129847	0.279944	0.138	0.115	1
RPL35	0.129965	-0.05356	0.994	0.999	1
ANKRD39	0.130065	-0.19033	0.084	0.103	1
RTF2	0.130069	-0.15231	0.343	0.365	1
SCMH1	0.130117	-0.12909	0.168	0.193	1
ACLY	0.130173	-0.284491	0.112	0.132	1
MVB12B	0.130228	-0.0475836	0.263	0.292	1
CYSTM1	0.130334	-0.19737	0.194	0.221	1
CPSF2	0.131014	-0.261762	0.102	0.123	1
SACS	0.1313	-0.291016	0.087	0.106	1
MLF2	0.131674	-0.202019	0.219	0.246	1
UPK3BL1	0.131756	0.355131	0.136	0.115	1
ODF2	0.131758	0.282701	0.139	0.116	1
COX6C	0.131821	-0.0550183	0.802	0.814	1
GTF2H3	0.131832	0.212165	0.135	0.111	1
MRE11	0.13184	-0.303725	0.167	0.19	1
ZNHIT6	0.131922	0.153513	0.198	0.17	1
C19orf25	0.131965	-0.181435	0.228	0.253	1
CEP78	0.131974	-0.21424	0.248	0.276	1
SGMS1	0.132198	0.123482	0.357	0.321	1
RPS19	0.132566	0.0286643	1	1	1
PAPSS1	0.132756	0.443729	0.103	0.085	1
PISD	0.133034	0.181997	0.169	0.144	1
TMED4	0.133065	-0.181791	0.267	0.293	1
C9orf16	0.133149	-0.091572	0.625	0.64	1
KDM3B	0.133536	0.151234	0.277	0.249	1
MIEN1	0.133675	-0.227721	0.238	0.262	1
GOLGA4	0.13396	0.0840434	0.552	0.499	1
EXOG	0.13434	0.194549	0.181	0.154	1
CNIH1	0.135067	0.248225	0.205	0.175	1
TOX4	0.135086	-0.127371	0.249	0.278	1
GRAP2	0.135291	0.193886	0.496	0.479	1
AC139887.2	0.135356	-0.149176	0.175	0.202	1
UMAD1	0.135699	0.114697	0.397	0.357	1
WDR75	0.135868	0.177577	0.165	0.139	1
LIPE-AS1	0.135918	0.411073	0.133	0.111	1
PRPS1	0.136208	0.227304	0.16	0.135	1
GPATCH4	0.136288	0.218381	0.153	0.129	1
AAK1	0.136288	0.116111	0.743	0.744	1
CREBBP	0.13633	0.15075	0.506	0.463	1
RAB5C	0.136445	-0.15578	0.329	0.352	1
CHD1	0.136686	0.172567	0.63	0.593	1
VPS72	0.136722	-0.332959	0.09	0.109	1
ACADM	0.136772	-0.352593	0.164	0.184	1
TIMM17A	0.136962	0.282758	0.213	0.188	1
BTBD2	0.13705	-0.21452	0.112	0.132	1
RFX1	0.137381	-0.285898	0.113	0.134	1
KCTD18	0.137675	0.328721	0.103	0.084	1
VCAN	0.137858	-1.62447	0.189	0.2	1
IFNAR1	0.137928	0.176214	0.231	0.2	1
HSD17B7	0.137949	-0.359583	0.091	0.109	1
ENTPD1-AS1	0.138088	0.241699	0.175	0.15	1
USP34	0.138201	0.10771	0.648	0.61	1
NIPSNAP1	0.138251	-0.284204	0.128	0.149	1
BAG5	0.138671	-0.205416	0.182	0.206	1
CNOT7	0.13873	0.227422	0.258	0.231	1
NME7	0.13914	0.365351	0.149	0.128	1
RFX3	0.13919	-0.0997313	0.438	0.47	1
TRIM4	0.13964	0.194449	0.23	0.203	1
STK16	0.139649	-0.343144	0.118	0.137	1
KIAA2026	0.139816	-0.242694	0.375	0.396	1
VPS26B	0.139837	-0.0951455	0.166	0.192	1
AMMECR1	0.139914	0.310112	0.182	0.16	1
MORC3	0.140107	0.17159	0.343	0.308	1
MCCC1	0.140162	0.297018	0.14	0.12	1
COX14	0.140213	-0.163478	0.362	0.387	1
MR1	0.140475	-0.303954	0.138	0.159	1
DNAJC7	0.140613	0.132928	0.379	0.348	1
IFT43	0.140999	-0.248549	0.11	0.13	1
KLHL7	0.141036	0.357296	0.136	0.115	1
ZMYM1	0.141119	-0.387456	0.1	0.118	1
TMEM183A	0.141277	0.288186	0.191	0.167	1
SNRNP27	0.141505	-0.327542	0.139	0.16	1
RAB22A	0.14162	0.147271	0.295	0.262	1
HAGH	0.141697	0.153659	0.272	0.239	1
H2AFY	0.141873	-0.190011	0.292	0.312	1
HMGN3	0.141932	0.104364	0.574	0.53	1
AXIN1	0.14195	-0.245109	0.205	0.229	1
SEC24A	0.142408	0.362204	0.116	0.096	1
KRBOX4	0.142428	-0.25183	0.106	0.127	1
PAF1	0.142453	-0.397555	0.09	0.108	1
CSPP1	0.142639	0.180011	0.217	0.189	1
NOM1	0.142751	0.306331	0.101	0.082	1
IKZF1	0.14297	0.13277	0.823	0.818	1
RELCH	0.143116	-0.195962	0.303	0.329	1
DCTN6	0.143147	0.233151	0.133	0.111	1
ZNF524	0.143192	-0.18582	0.115	0.137	1
PHPT1	0.143423	-0.132558	0.287	0.314	1
HMBOX1	0.143733	-0.167466	0.218	0.245	1
INSYN2B	0.143991	-0.35502	0.129	0.146	1
DLD	0.144128	0.296061	0.168	0.145	1
VGLL4	0.144296	-0.216042	0.267	0.289	1
MARCKSL1	0.14435	0.290735	0.134	0.113	1
AP1B1	0.14443	-0.26421	0.123	0.144	1
DDHD2	0.144662	-0.264307	0.115	0.136	1
NDUFB6	0.144684	-0.154671	0.287	0.312	1
PCMTD1	0.144715	0.067826	0.413	0.365	1
RPP21	0.144849	-0.253566	0.198	0.216	1
CDS2	0.144869	0.135752	0.275	0.243	1
RSBN1	0.144891	0.125111	0.329	0.29	1
ZDHHC17	0.145501	0.3661	0.221	0.197	1
ARAF	0.145682	0.399385	0.123	0.105	1
CASP2	0.145743	-0.359429	0.084	0.101	1
C1D	0.145757	-0.223723	0.264	0.285	1
DCTN2	0.146188	0.141516	0.254	0.226	1
EEA1	0.146243	0.302844	0.274	0.251	1
BCL10	0.146778	-0.319782	0.156	0.175	1
TNKS2	0.146918	0.145369	0.375	0.339	1
UTP14A	0.147067	0.129906	0.104	0.084	1
TMEM184C	0.147145	0.32253	0.12	0.1	1
MVD	0.147286	0.234873	0.163	0.139	1
ABHD18	0.147521	0.094389	0.228	0.199	1
NR1D2	0.147603	-0.0983147	0.354	0.377	1
HIST1H2AH	0.147874	-0.348475	0.084	0.1	1
NAA60	0.147937	0.224773	0.121	0.1	1
PIH1D1	0.148642	-0.152196	0.228	0.25	1
ZMYND11	0.149091	-0.122487	0.304	0.332	1
TRAPPC8	0.149276	-0.22524	0.185	0.208	1
NRDC	0.149307	-0.0705315	0.346	0.377	1
SRPRB	0.149442	-0.335615	0.133	0.152	1
MRPL46	0.149493	-0.294937	0.087	0.105	1
MOB4	0.150257	-0.131805	0.321	0.344	1
IFIH1	0.150969	-0.222203	0.112	0.131	1
PRPF4B	0.151297	-0.0734236	0.493	0.525	1
ARMCX6	0.15131	-0.305951	0.121	0.141	1
LITAF	0.151666	0.152893	0.736	0.715	1
WDR20	0.151692	0.198032	0.318	0.288	1
CYB5R4	0.151794	-0.277008	0.22	0.243	1
PMS1	0.15229	-0.179559	0.203	0.225	1
KIF3A	0.152668	-0.197012	0.121	0.142	1
VAMP4	0.153133	-0.235268	0.123	0.144	1
ZCRB1	0.153183	-0.219129	0.215	0.237	1
POC5	0.153306	-0.184968	0.091	0.11	1
AC118549.1	0.153501	0.126568	0.323	0.292	1
AP000331.1	0.153607	-0.350862	0.134	0.153	1
ZMYM5	0.153693	0.247616	0.25	0.226	1
DGCR8	0.153816	-0.186813	0.099	0.118	1
SMG1	0.153884	-0.076677	0.474	0.496	1
YY1	0.154707	-0.179618	0.439	0.454	1
MRPL32	0.154812	-0.245646	0.162	0.182	1
GPR89A	0.154955	0.426766	0.113	0.094	1
TFAM	0.155068	0.180732	0.218	0.194	1
CEP162	0.155897	-0.421534	0.087	0.103	1
L3MBTL3	0.155903	0.121937	0.189	0.161	1
YARS	0.156046	-0.0916283	0.208	0.235	1
CLEC2D	0.156087	0.036836	0.739	0.71	1
DOCK2	0.156103	-0.184142	0.602	0.595	1
DHX36	0.15612	-0.141965	0.437	0.458	1
ZNF569	0.156212	0.323213	0.114	0.095	1
GALNT7	0.156606	-0.111839	0.166	0.193	1
STARD3NL	0.156678	-0.198569	0.164	0.186	1
ARMCX3	0.156783	-0.260606	0.131	0.151	1
CCDC134	0.15685	-0.324957	0.088	0.106	1
ILKAP	0.156862	0.0181803	0.347	0.303	1
KAT2B	0.157041	-0.081262	0.34	0.37	1
POLR3GL	0.157166	-0.127378	0.37	0.39	1
KMT5B	0.157252	0.187041	0.261	0.229	1
PHKB	0.157255	-0.167118	0.32	0.345	1
KATNBL1	0.157257	-0.209223	0.248	0.268	1
ZDHHC12	0.157324	-0.187647	0.158	0.181	1
UBAP2L	0.157532	0.186922	0.204	0.178	1
SYNJ2BP	0.157556	0.143773	0.1	0.081	1
AC025159.1	0.157557	0.171605	0.159	0.134	1
LINC00894	0.157609	-0.403229	0.103	0.121	1
PQBP1	0.157687	0.194075	0.225	0.197	1
MZT2A	0.157913	0.132007	0.44	0.398	1
TNFAIP3	0.15793	-0.0602984	0.614	0.549	1
ITM2A	0.157944	-0.216422	0.363	0.373	1
G3BP1	0.158049	-0.0763616	0.334	0.359	1
TTI1	0.158192	-0.30734	0.086	0.103	1
CGRRF1	0.158411	0.174824	0.126	0.105	1
SNHG6	0.15844	-0.101292	0.848	0.854	1
ERO1B	0.158463	-0.2	0.269	0.292	1
PPDPF	0.159026	-0.199955	0.805	0.785	1
C11orf65	0.159125	-0.441586	0.089	0.105	1
VEZT	0.159181	0.131591	0.251	0.224	1
ASAP1	0.159374	-0.0937092	0.367	0.312	1
DHRSX	0.159667	-0.183985	0.231	0.254	1
CHCHD5	0.160015	-0.234025	0.183	0.204	1
GNL1	0.160048	0.1647	0.241	0.213	1
RPP30	0.160077	-0.282622	0.155	0.173	1
PECAM1	0.160169	-0.325876	0.296	0.31	1
GRB2	0.160178	-0.0582668	0.536	0.54	1
WARS2-AS1	0.160595	-0.165368	0.132	0.153	1
MARCH7	0.160691	0.144569	0.488	0.452	1
BRD4	0.16086	0.0921606	0.454	0.407	1
UNKL	0.161229	0.334884	0.144	0.123	1
PGK1	0.161281	-0.140899	0.549	0.553	1
NCBP2	0.161302	0.144606	0.236	0.206	1
TAPBPL	0.161441	-0.301933	0.113	0.131	1
CAPZA2	0.161524	-0.156162	0.357	0.374	1
MRPL47	0.161674	-0.226213	0.234	0.257	1
SCO1	0.162167	0.153879	0.12	0.099	1
HARS	0.162549	0.0906088	0.202	0.174	1
TMEM209	0.162787	0.192848	0.105	0.086	1
COX7A2L	0.162997	-0.0912726	0.506	0.525	1
HEIH	0.163079	0.217722	0.131	0.11	1
CDC34	0.163174	-0.237381	0.1	0.118	1
SNRNP200	0.163706	0.17912	0.307	0.279	1
MINK1	0.163941	-0.131703	0.146	0.168	1
PPP4R2	0.163981	0.139653	0.293	0.264	1
PDE6D	0.164219	0.343225	0.148	0.128	1
GPR89B	0.164284	-0.2372	0.13	0.151	1
DGKQ	0.164548	-0.251086	0.133	0.152	1
SOAT1	0.165167	0.231024	0.243	0.218	1
OSBPL9	0.165485	0.231267	0.392	0.367	1
AC092652.1	0.165824	0.09754	0.113	0.092	1
ZNF593	0.166244	-0.232103	0.084	0.102	1
NCOA2	0.166439	-0.0780532	0.543	0.562	1
SORL1	0.166629	0.153457	0.553	0.521	1
CASC3	0.166737	0.20029	0.187	0.165	1
BRD3	0.167138	-0.138992	0.111	0.131	1
STX5	0.167232	0.120965	0.347	0.317	1
PAPOLA	0.167261	-0.136511	0.484	0.495	1
CUX1	0.167432	0.0596875	0.442	0.394	1
CFDP1	0.167544	-0.160114	0.313	0.333	1
ISOC1	0.168117	-0.205473	0.089	0.107	1
TBC1D1	0.168249	0.184232	0.319	0.295	1
SLC25A6	0.168258	-0.0507218	0.802	0.832	1
PTGES2	0.168511	-0.370595	0.118	0.135	1
NKAP	0.168652	0.237596	0.226	0.2	1
KMT2D	0.168792	-0.180955	0.113	0.134	1
ERGIC1	0.168839	0.150218	0.229	0.203	1
AL391839.1	0.16897	0.255083	0.1	0.082	1
ANKRD17	0.169077	0.0529539	0.497	0.44	1
PSMD9	0.169246	-0.0899688	0.31	0.338	1
ARHGEF7	0.169396	0.20045	0.236	0.21	1
MAFF	0.169614	-0.0982066	0.104	0.125	1
BMT2	0.169779	-0.112413	0.139	0.161	1
HMG20A	0.169828	0.238768	0.169	0.146	1
PSMC1	0.16989	0.14933	0.297	0.266	1
DZIP3	0.170341	0.226778	0.162	0.138	1
AC245014.3	0.1705	-0.240037	0.174	0.192	1
SLC16A3	0.170892	-0.109696	0.126	0.149	1
TRAF5	0.171406	0.21942	0.185	0.163	1
LINC00662	0.171684	-0.150095	0.089	0.107	1
IKZF5	0.171941	0.147616	0.195	0.17	1
EFR3A	0.17203	-0.0941266	0.358	0.376	1
ATAD2B	0.172191	0.0905015	0.405	0.362	1
MYO9A	0.172197	0.226404	0.3	0.278	1
CCDC88A	0.172217	-0.338688	0.1	0.117	1
FXYD5	0.172591	0.128746	0.644	0.612	1
CHTOP	0.172636	-0.278853	0.159	0.179	1
NAT10	0.172688	0.297432	0.115	0.096	1
VPS37B	0.172913	0.197076	0.296	0.272	1
PEX6	0.173009	-0.235832	0.146	0.165	1
DLG1	0.173151	0.114148	0.435	0.405	1
CALCOCO2	0.173733	-0.155925	0.254	0.276	1
SSU72	0.173944	-0.162754	0.469	0.472	1
GPS1	0.174197	-0.270298	0.097	0.115	1
ASB3	0.174585	0.066976	0.339	0.302	1
LIN7C	0.175172	-0.324903	0.104	0.122	1
YTHDC1	0.175371	0.101309	0.476	0.427	1
CYREN	0.175398	-0.215694	0.136	0.156	1
LUC7L2	0.175569	0.173246	0.547	0.528	1
GLRX5	0.175798	-0.174434	0.261	0.279	1
HEXA	0.176476	0.16471	0.274	0.246	1
TAF1D	0.176542	0.130894	0.517	0.485	1
PTPN11	0.176593	0.268857	0.228	0.207	1
RAD21	0.176772	0.179645	0.386	0.36	1
MRPL21	0.177215	0.123667	0.229	0.2	1
ST3GAL3	0.177232	0.350522	0.171	0.151	1
ALG9	0.177284	0.224448	0.113	0.094	1
ARRDC1	0.177553	-0.105204	0.136	0.16	1
OSTM1	0.177608	-0.112693	0.174	0.197	1
LINC01089	0.177634	0.169557	0.107	0.088	1
TOPBP1	0.177791	0.13548	0.205	0.179	1
TNFRSF14	0.177975	-0.167255	0.346	0.365	1
DIAPH1	0.178101	-0.13369	0.524	0.534	1
WSB2	0.178342	-0.141174	0.094	0.113	1
TOLLIP	0.178376	-0.25205	0.101	0.12	1
TET2	0.178581	0.0626286	0.297	0.264	1
SLC25A38	0.178715	-0.327392	0.153	0.171	1
PML	0.17873	-0.17567	0.091	0.109	1
TMEM62	0.178751	-0.272676	0.115	0.135	1
ZC3H6	0.179017	0.115212	0.267	0.236	1
QTRT1	0.179158	0.168687	0.1	0.081	1
CDC16	0.17922	-0.238148	0.15	0.171	1
ECI2	0.179247	-0.181919	0.193	0.214	1
MRNIP	0.179418	0.156487	0.11	0.091	1
PPP5C	0.179715	-0.295531	0.108	0.125	1
WASHC5	0.179756	0.357842	0.156	0.137	1
WASHC2A	0.17986	-0.202149	0.153	0.173	1
PHC3	0.180318	0.116573	0.523	0.503	1
WBP11	0.180439	-0.133379	0.295	0.314	1
DECR1	0.180863	-0.14795	0.506	0.516	1
RNF11	0.180936	0.0912375	0.226	0.199	1
EIF2B5	0.18097	0.217734	0.131	0.11	1
DNAJC21	0.181475	-0.207919	0.297	0.316	1
VPS33A	0.181836	0.25377	0.195	0.172	1
CRIPT	0.182018	-0.154596	0.176	0.201	1
CDC26	0.182033	-0.194616	0.308	0.321	1
PKM	0.182139	-0.156638	0.372	0.379	1
ESF1	0.18219	0.116615	0.187	0.16	1
PPP2R5A	0.182223	-0.085262	0.386	0.413	1
SMARCD2	0.18224	-0.253903	0.109	0.128	1
USP32	0.182384	-0.112435	0.235	0.26	1
ZNF789	0.182414	0.147072	0.181	0.157	1
CDKL1	0.18299	-0.225243	0.084	0.101	1
QARS	0.183028	0.208812	0.133	0.114	1
STAMBP	0.183264	-0.237104	0.136	0.157	1
SMARCAL1	0.183345	-0.175255	0.1	0.117	1
SYMPK	0.183502	0.246235	0.199	0.178	1
DHX29	0.183648	0.196217	0.193	0.172	1
FRA10AC1	0.18374	-0.210725	0.178	0.197	1
RPL27	0.184239	0.0895439	0.984	0.991	1
SEPTIN11	0.184314	-0.355909	0.18	0.195	1
KIF9-AS1	0.184364	0.266997	0.116	0.098	1
AKR1B1	0.184429	-0.245155	0.185	0.203	1
KANSL1L	0.184799	-0.293106	0.133	0.151	1
ZSWIM6	0.184865	-0.196022	0.379	0.384	1
WWP1	0.185046	0.148746	0.36	0.328	1
FBXL4	0.185274	0.223885	0.162	0.141	1
OARD1	0.185436	0.132803	0.267	0.237	1
HERC4	0.185457	-0.0775515	0.503	0.53	1
SRSF5	0.185626	0.0725024	0.893	0.851	1
PDXDC1	0.185796	0.153964	0.343	0.315	1
BRD8	0.185838	-0.299873	0.09	0.107	1
ZNF160	0.186102	-0.251554	0.228	0.244	1
ESRRA	0.186167	-0.293737	0.099	0.116	1
C1RL	0.186253	-0.213981	0.111	0.131	1
ZFC3H1	0.186365	0.124902	0.418	0.386	1
HLCS	0.187166	-0.11647	0.198	0.223	1
UBE2G1	0.187254	0.262817	0.437	0.422	1
COX10-AS1	0.187459	0.255662	0.12	0.102	1
OXCT1	0.187652	0.0358914	0.294	0.258	1
SUCLG1	0.18776	-0.102411	0.287	0.308	1
TIMM29	0.187834	-0.270768	0.11	0.128	1
ZMAT2	0.187875	-0.18228	0.255	0.275	1
INKA2	0.188039	0.134108	0.139	0.118	1
HDHD5	0.188272	0.292897	0.1	0.082	1
AL592183.1	0.188371	0.292736	0.17	0.15	1
TMEM30A	0.188371	-0.204093	0.146	0.166	1
ACP1	0.188653	-0.136653	0.348	0.364	1
KLF3	0.188663	0.100869	0.485	0.444	1
TRAPPC2L	0.188691	0.205747	0.228	0.203	1
AL137856.1	0.188721	-0.102821	0.127	0.148	1
PPM1A	0.189264	-0.153148	0.248	0.273	1
MED30	0.189657	-0.161429	0.23	0.246	1
PGPEP1	0.190404	-0.28623	0.095	0.111	1
PDZD8	0.19042	-0.0714834	0.277	0.303	1
TANC2	0.190428	0.219438	0.241	0.218	1
TIMMDC1	0.190708	-0.215963	0.179	0.2	1
TRIM66	0.19079	0.0444769	0.107	0.088	1
ATP2B1	0.191029	0.140605	0.42	0.382	1
EXOSC1	0.191204	-0.21332	0.217	0.238	1
CAPZB	0.191407	-0.0678173	0.753	0.744	1
DDX56	0.191687	-0.279471	0.093	0.11	1
NDUFB5	0.191805	-0.148592	0.298	0.319	1
PRDX2	0.191889	0.135653	0.504	0.458	1
OXSR1	0.192487	0.110183	0.296	0.266	1
ZNF699	0.192515	-0.179271	0.137	0.157	1
TIMM10	0.192659	0.120517	0.207	0.18	1
ATE1	0.192956	-0.1019	0.287	0.314	1
CMC2	0.192961	-0.171786	0.279	0.301	1
RIF1	0.193118	0.206257	0.251	0.225	1
LYPLA1	0.193541	-0.143175	0.22	0.244	1
LONP2	0.193658	0.164458	0.327	0.3	1
RABL3	0.194071	0.182764	0.134	0.114	1
ASPSCR1	0.194131	0.220457	0.123	0.105	1
EWSR1	0.19415	-0.140457	0.326	0.341	1
GAK	0.19418	-0.141834	0.272	0.296	1
TXNDC12	0.194422	0.0344451	0.235	0.203	1
SRP68	0.194455	0.193538	0.124	0.105	1
VMA21	0.194815	0.123548	0.152	0.131	1
TCP11L1	0.194817	-0.0809476	0.086	0.103	1
RNF121	0.194995	-0.334418	0.106	0.123	1
NCK1	0.194999	-0.0853219	0.411	0.437	1
ATXN10	0.195242	0.0797311	0.358	0.337	1
ARAP1	0.195269	-0.0533901	0.126	0.148	1
RUFY1	0.195865	-0.182398	0.185	0.206	1
MSL3	0.196352	0.200026	0.23	0.207	1
RERE	0.1967	0.182	0.438	0.412	1
DDX17	0.196885	0.0808483	0.665	0.623	1
RAD23B	0.197436	0.161062	0.354	0.329	1
CASP3	0.197716	-0.0900539	0.182	0.207	1
ZNF84	0.198091	0.140615	0.149	0.127	1
JARID2	0.198395	-0.295764	0.436	0.438	1
AHCYL2	0.198531	-0.185907	0.215	0.237	1
MTOR	0.198929	0.193624	0.166	0.146	1
TRIM27	0.199022	-0.112366	0.113	0.132	1
RUFY3	0.199591	-0.242716	0.12	0.139	1
ATG7	0.199623	-0.190172	0.333	0.348	1
GSK3B	0.200027	-0.0722306	0.449	0.469	1
RCN2	0.200563	0.102238	0.292	0.261	1
CAPN15	0.200913	-0.332401	0.097	0.113	1
EPG5	0.200983	-0.265989	0.196	0.215	1
CCDC88B	0.201198	-0.202903	0.147	0.166	1
SRM	0.201272	0.143646	0.232	0.204	1
ZNF680	0.201307	-0.406139	0.12	0.135	1
TRMT2B	0.201478	0.0959798	0.101	0.084	1
LIN52	0.201752	0.323151	0.152	0.134	1
GK5	0.201846	-0.176708	0.143	0.163	1
AP1G1	0.202001	-0.182638	0.279	0.296	1
SLC36A4	0.202026	0.200323	0.164	0.143	1
PDCD4	0.202101	-0.0827191	0.707	0.691	1
UBA52	0.202301	0.0355223	0.995	0.997	1
NBAS	0.202358	0.177094	0.317	0.29	1
SLC7A1	0.202363	0.136146	0.202	0.175	1
RUBCN	0.20248	-0.104402	0.14	0.161	1
NELFE	0.202663	-0.174946	0.181	0.201	1
CAPN7	0.202664	0.131332	0.366	0.336	1
MTIF3	0.202669	-0.149489	0.277	0.297	1
MRPS31	0.202838	-0.223945	0.254	0.275	1
NOC3L	0.203257	-0.395033	0.133	0.149	1
ABHD10	0.203859	0.204304	0.104	0.087	1
FOXJ3	0.203887	0.19824	0.398	0.369	1
GBE1	0.203955	-0.185059	0.107	0.125	1
NDUFS1	0.20452	0.156615	0.209	0.186	1
ZFP36L2	0.205167	-0.0286165	0.928	0.93	1
OSBPL2	0.205357	-0.130387	0.116	0.135	1
COG3	0.205409	0.117155	0.202	0.178	1
MAGT1	0.206067	0.148704	0.272	0.244	1
ARL13B	0.206149	-0.375275	0.093	0.108	1
MLLT10	0.206349	-0.0807475	0.356	0.382	1
ABCF1	0.206369	0.0605285	0.346	0.312	1
HTATSF1	0.206399	0.161861	0.193	0.172	1
KLHL28	0.206502	0.162034	0.247	0.223	1
CRYZL1	0.206624	0.19769	0.156	0.136	1
NARS2	0.207113	0.213544	0.149	0.13	1
PITHD1	0.207246	0.121461	0.334	0.303	1
DEGS1	0.207501	-0.313209	0.192	0.208	1
MZT2B	0.207712	-0.060636	0.765	0.765	1
TPP2	0.208237	0.114952	0.387	0.35	1
NR2C1	0.208453	0.260873	0.146	0.127	1
CLK3	0.208777	-0.276918	0.131	0.149	1
BECN1	0.20883	-0.196618	0.202	0.223	1
SNX13	0.208886	-0.106734	0.224	0.247	1
EIF3J	0.208929	-0.124429	0.359	0.376	1
BMP2K	0.208972	0.374021	0.111	0.095	1
EXOC4	0.209031	0.104429	0.604	0.563	1
ZNF800	0.209063	-0.134531	0.33	0.352	1
KLRK1	0.209228	-0.0911545	0.752	0.734	1
LSM2	0.209259	0.221285	0.291	0.269	1
CRK	0.209555	0.168607	0.171	0.151	1
C1orf122	0.209616	-0.129497	0.164	0.186	1
MRPL11	0.210039	-0.190698	0.241	0.259	1
MBD1	0.210063	-0.202156	0.116	0.135	1
HERC2	0.210175	0.271522	0.231	0.21	1
ZCCHC7	0.210318	0.0890402	0.575	0.542	1
MARK3	0.210629	0.128265	0.479	0.447	1
ADAR	0.210703	0.11367	0.402	0.367	1
SUFU	0.210727	0.260894	0.125	0.108	1
SP110	0.211477	0.0702418	0.483	0.447	1
MVB12A	0.211519	-0.22366	0.1	0.116	1
HIGD2A	0.211531	-0.136686	0.538	0.532	1
TOR1AIP2	0.211721	-0.24865	0.211	0.229	1
RBPJ	0.211897	-0.219035	0.243	0.259	1
PNPLA2	0.212085	-0.183639	0.164	0.182	1
FBXO42	0.212622	-0.099031	0.244	0.265	1
SEC23A	0.213152	0.16939	0.274	0.252	1
LCOR	0.213434	0.0949145	0.431	0.393	1
ANGEL2	0.213469	-0.22011	0.18	0.197	1
DPF2	0.21361	-0.241256	0.165	0.182	1
ZNF540	0.213881	0.180641	0.118	0.1	1
ZNF224	0.214035	-0.151683	0.122	0.141	1
DNAJB14	0.214171	-0.227255	0.434	0.44	1
ABHD16A	0.214184	-0.284615	0.113	0.129	1
IFT20	0.214402	-0.181662	0.174	0.194	1
UPRT	0.214629	0.132351	0.108	0.091	1
TTC1	0.215204	-0.0543813	0.339	0.368	1
SNRPA1	0.215358	0.0625616	0.369	0.331	1
PTPMT1	0.21544	-0.111424	0.087	0.103	1
CRLF3	0.215481	0.139081	0.362	0.337	1
AC026347.1	0.215798	0.197129	0.133	0.113	1
STRADA	0.215938	0.185624	0.221	0.197	1
MTF2	0.216127	0.127176	0.295	0.271	1
ING5	0.216285	0.167168	0.175	0.153	1
AC004797.1	0.216355	-0.118898	0.238	0.262	1
PIP5K1A	0.216581	0.11453	0.205	0.184	1
CEBPZOS	0.216645	-0.238189	0.249	0.267	1
VCPKMT	0.217417	0.180863	0.156	0.136	1
C6orf89	0.217508	-0.198515	0.166	0.185	1
KIAA1586	0.217617	0.106623	0.115	0.096	1
ADSS	0.218167	-0.158782	0.319	0.343	1
TANGO2	0.218304	-0.154246	0.117	0.136	1
GPR107	0.218447	0.249509	0.198	0.178	1
RHOT1	0.219324	-0.100784	0.172	0.193	1
TPD52L2	0.21945	-0.113187	0.117	0.136	1
EIF3G	0.219484	0.080293	0.763	0.735	1
DCPS	0.21986	-0.127433	0.128	0.148	1
UBL3	0.220048	-0.173901	0.356	0.377	1
HIBCH	0.220078	-0.145506	0.238	0.257	1
ARL2	0.220384	-0.202233	0.205	0.221	1
IFT80	0.220469	0.161301	0.147	0.127	1
AGTPBP1	0.220472	-0.0736003	0.585	0.585	1
ARL16	0.220648	-0.303288	0.114	0.13	1
ARHGAP1	0.220688	-0.205849	0.142	0.16	1
PITRM1	0.222223	-0.125813	0.085	0.101	1
FLT3LG	0.222458	0.0749874	0.248	0.217	1
ZNF251	0.222577	-0.148671	0.093	0.11	1
TENT2	0.222872	0.160431	0.458	0.429	1
SSR2	0.222882	-0.0795335	0.818	0.776	1
TFIP11	0.223065	0.220676	0.11	0.093	1
NUP62	0.223189	-0.344144	0.085	0.1	1
LRMP	0.223244	0.150762	0.225	0.203	1
REXO1	0.223434	0.277227	0.125	0.108	1
CAPRIN2	0.223485	-0.305975	0.093	0.108	1
ADAM22	0.223496	-0.340871	0.092	0.107	1
TUG1	0.223577	0.276856	0.172	0.154	1
FOXK1	0.223955	0.276173	0.23	0.208	1
STAG2	0.223965	0.104201	0.559	0.517	1
GTF2F2	0.224023	-0.197732	0.256	0.276	1
ARCN1	0.22405	-0.223333	0.197	0.216	1
LIMK2	0.224166	0.268605	0.124	0.108	1
SEPHS2	0.224278	-0.32243	0.152	0.168	1
PWP1	0.224392	0.0807821	0.206	0.18	1
XPOT	0.224549	-0.256255	0.102	0.117	1
NIF3L1	0.224555	-0.518146	0.085	0.1	1
PSMC2	0.225209	-0.196696	0.183	0.203	1
MRPS7	0.225226	-0.0766096	0.218	0.238	1
ZNF106	0.225329	0.100277	0.25	0.226	1
CCT6A	0.22537	-0.199132	0.305	0.322	1
JADE1	0.225962	0.147123	0.207	0.186	1
TCF20	0.226077	0.163489	0.215	0.193	1
DHRS7B	0.22641	0.346837	0.118	0.102	1
SDR39U1	0.226562	0.0833727	0.111	0.093	1
SRRM2	0.226603	0.0530324	0.725	0.683	1
SUMO1	0.226806	-0.0876224	0.513	0.516	1
CTDNEP1	0.226837	-0.0416564	0.224	0.245	1
LRRC40	0.226895	-0.325135	0.137	0.153	1
IMPA1	0.226896	-0.119232	0.097	0.115	1
DDX42	0.226986	0.185558	0.208	0.186	1
MAP3K1	0.227122	0.0681412	0.239	0.211	1
TMEM50B	0.227994	-0.191251	0.178	0.195	1
ITPR2	0.228314	0.0863624	0.433	0.395	1
TMEM63A	0.228406	-0.00370408	0.208	0.181	1
ANAPC1	0.228747	0.112417	0.172	0.15	1
SLC9A9	0.229003	-0.178989	0.316	0.333	1
UBR2	0.22914	-0.0476203	0.441	0.474	1
KANSL2	0.229254	0.071671	0.23	0.202	1
C2orf74	0.229567	0.057669	0.123	0.103	1
ECSIT	0.229736	0.266145	0.114	0.098	1
SCAI	0.230023	-0.304086	0.173	0.189	1
CYFIP2	0.230269	0.0608464	0.54	0.502	1
KDM1B	0.230302	-0.113562	0.086	0.102	1
KLHL22	0.230729	0.237416	0.148	0.129	1
ADIPOR2	0.23077	-0.049502	0.226	0.249	1
LARP7	0.231015	-0.101316	0.267	0.289	1
CEPT1	0.232019	-0.177965	0.139	0.159	1
ACTR10	0.233087	-0.129149	0.274	0.296	1
AP3S1	0.233195	-0.171578	0.248	0.268	1
TTC14	0.233357	0.0272191	0.398	0.36	1
CARD19	0.233565	-0.0903406	0.156	0.177	1
MAN1A2	0.234136	0.142241	0.424	0.404	1
NHP2	0.234233	-0.142904	0.266	0.285	1
NSUN3	0.234326	-0.286813	0.145	0.16	1
CNOT9	0.234508	0.153878	0.166	0.146	1
HIPK1	0.234608	0.248435	0.409	0.393	1
XPNPEP3	0.235087	0.192138	0.111	0.094	1
UBE4B	0.23514	0.234472	0.275	0.254	1
PWWP2A	0.235351	-0.24332	0.192	0.209	1
DDA1	0.235534	-0.164866	0.131	0.149	1
SLC45A4	0.235749	-0.0636033	0.1	0.117	1
ZNF626	0.235818	-0.249971	0.105	0.12	1
SLC25A39	0.236151	0.138269	0.137	0.118	1
TMEM192	0.236532	0.186208	0.116	0.1	1
TBCD	0.236536	-0.116971	0.189	0.209	1
SGPP1	0.236536	-0.0775667	0.15	0.172	1
PRKD3	0.23671	-0.191012	0.23	0.247	1
ABL1	0.236872	-0.103458	0.193	0.214	1
ZNF136	0.2369	0.212039	0.139	0.121	1
ZNF141	0.237013	0.115908	0.182	0.16	1
BCL2L13	0.237229	0.138293	0.188	0.167	1
ICE2	0.237434	0.193224	0.172	0.153	1
TBCK	0.237658	0.216112	0.294	0.272	1
CCDC130	0.237688	-0.210985	0.172	0.189	1
COA5	0.23788	-0.18684	0.168	0.186	1
TMEM134	0.238046	-0.17896	0.195	0.211	1
CHIC2	0.238237	-0.192976	0.415	0.422	1
DERL2	0.238327	-0.0755148	0.189	0.211	1
TFPT	0.238569	-0.325043	0.1	0.115	1
MFNG	0.238958	-0.181323	0.28	0.293	1
COMMD7	0.239046	-0.126476	0.264	0.281	1
CCS	0.23919	-0.22908	0.21	0.225	1
NAMPT	0.239616	-1.09962	0.36	0.362	1
ELP4	0.239709	0.100704	0.302	0.28	1
VTA1	0.239717	0.164972	0.218	0.195	1
ATXN2	0.239777	-0.20031	0.283	0.296	1
EMSY	0.239896	-0.182079	0.209	0.23	1
PKN1	0.240152	-0.112768	0.359	0.376	1
SPAG9	0.24016	-0.0654732	0.402	0.416	1
FAM32A	0.24107	-0.167057	0.228	0.245	1
BACH1	0.241242	-0.177829	0.261	0.275	1
TSPAN3	0.241257	0.315915	0.114	0.099	1
VPS16	0.241397	-0.169907	0.122	0.139	1
OSGEP	0.241416	-0.184068	0.192	0.209	1
SNRNP48	0.241518	-0.266371	0.102	0.117	1
GARS	0.2416	0.327669	0.198	0.181	1
GNG10	0.241682	0.131549	0.19	0.168	1
PEBP1	0.241689	-0.118913	0.545	0.548	1
ELMO2	0.242122	0.171528	0.166	0.146	1
SMPD4	0.242433	0.186203	0.166	0.145	1
METTL21A	0.242538	0.0729594	0.137	0.117	1
SETX	0.242734	-0.103682	0.395	0.415	1
SPATA5	0.243183	-0.217369	0.25	0.272	1
SIDT2	0.243202	0.347018	0.104	0.089	1
SHOC2	0.243218	0.178499	0.347	0.323	1
PEX13	0.243219	-0.0130774	0.102	0.12	1
FBXO4	0.243937	-0.27986	0.092	0.107	1
C17orf67	0.243999	-0.330395	0.107	0.122	1
ACO2	0.244681	0.198335	0.236	0.215	1
ADI1	0.244818	0.175322	0.149	0.13	1
SMARCAD1	0.24521	-0.211667	0.167	0.184	1
TNFAIP8	0.245348	-0.0932873	0.677	0.674	1
ANP32E	0.245524	-0.153715	0.294	0.315	1
STK17B	0.246044	0.00513425	0.847	0.799	1
PSMA3	0.246224	-0.126827	0.336	0.355	1
PXK	0.246275	-0.222752	0.135	0.152	1
WDTC1	0.246339	-0.0723097	0.153	0.172	1
MED21	0.246765	-0.185017	0.212	0.224	1
DUSP10	0.247009	-0.152061	0.139	0.158	1
ERAP1	0.247048	0.184394	0.231	0.209	1
RRAGA	0.247097	-0.101348	0.136	0.156	1
EHD4	0.247233	-0.100148	0.211	0.231	1
GOPC	0.247245	-0.211782	0.244	0.26	1
ZNHIT3	0.247901	0.0730326	0.315	0.28	1
DCTN4	0.24797	0.146893	0.274	0.25	1
SNTB2	0.248016	0.00689849	0.177	0.2	1
DNM2	0.248036	-0.0796568	0.336	0.358	1
RAB18	0.248225	-0.0901875	0.315	0.336	1
PHF19	0.248576	-0.166416	0.119	0.136	1
MED16	0.249001	-0.260143	0.097	0.111	1
PAXBP1	0.249304	-0.138762	0.192	0.213	1
VDAC3	0.249572	-0.143948	0.361	0.374	1
ALKBH3	0.249961	-0.260006	0.093	0.107	1
IRF1	0.250188	0.170294	0.581	0.587	1
HIPK3	0.250481	-0.257413	0.271	0.278	1
EIF2AK4	0.250851	-0.172993	0.105	0.121	1
GPCPD1	0.251116	0.0254333	0.552	0.498	1
PLD3	0.251121	0.219887	0.194	0.174	1
COPS3	0.251287	0.0914926	0.218	0.193	1
GAR1	0.251415	-0.282743	0.126	0.141	1
FDPS	0.251489	-0.160752	0.271	0.287	1
MBD5	0.251491	0.155802	0.564	0.541	1
METTL2B	0.251682	-0.235485	0.114	0.129	1
AP002495.1	0.251744	0.137787	0.103	0.088	1
HACD3	0.252323	0.131347	0.182	0.16	1
VPS54	0.253379	-0.181478	0.187	0.206	1
MRPL3	0.2534	-0.228041	0.182	0.197	1
KBTBD2	0.25351	-0.246665	0.265	0.276	1
IPO8	0.254311	0.240306	0.108	0.093	1
SMYD4	0.254324	0.101805	0.109	0.093	1
TRAF6	0.25459	-0.123157	0.13	0.149	1
RAPGEF2	0.255058	0.0946451	0.241	0.274	1
MYO1D	0.255071	-0.0469029	0.143	0.124	1
IRF9	0.25525	0.115253	0.236	0.211	1
SMARCB1	0.25577	0.14189	0.207	0.186	1
NUP93	0.256444	0.260734	0.136	0.118	1
NDUFA8	0.2567	-0.22653	0.158	0.174	1
RETREG3	0.256774	-0.156368	0.21	0.228	1
POLR3K	0.256857	-0.18641	0.118	0.135	1
STK25	0.257032	-0.186318	0.126	0.142	1
ZNF362	0.257175	-0.0703442	0.086	0.101	1
KHDC4	0.257362	-0.0959092	0.215	0.237	1
SLIRP	0.257558	-0.13427	0.394	0.402	1
PHF14	0.257677	0.153358	0.379	0.36	1
ZBTB2	0.257896	-0.0485589	0.109	0.125	1
NSFL1C	0.25793	-0.105089	0.156	0.175	1
MRPL42	0.257935	-0.180065	0.186	0.2	1
RORA	0.258153	-0.0947917	0.674	0.682	1
ARMC10	0.258706	-0.226366	0.146	0.16	1
GLG1	0.258842	0.0816872	0.544	0.508	1
SBNO2	0.258872	-0.0558936	0.148	0.167	1
RNF111	0.259109	0.0552953	0.379	0.35	1
MRPL49	0.259185	-0.402525	0.13	0.142	1
PIAS2	0.259282	0.068516	0.16	0.141	1
TRAM1	0.259368	-0.137416	0.395	0.401	1
IFITM1	0.259607	0.373653	0.486	0.517	1
SLF1	0.259706	-0.129936	0.179	0.199	1
STK38L	0.260019	-0.151887	0.123	0.139	1
MPPE1	0.260618	0.172014	0.186	0.166	1
TOMM70	0.26118	0.171898	0.163	0.146	1
CHMP5	0.261552	-0.133679	0.205	0.223	1
TSN	0.261642	0.152778	0.169	0.151	1
UBE2N	0.261732	-0.160441	0.415	0.423	1
AREL1	0.261776	0.276873	0.143	0.127	1
BICD2	0.262049	-0.175659	0.091	0.107	1
FBXW11	0.262296	0.1735	0.359	0.337	1
LINC00987	0.2623	0.0210373	0.098	0.115	1
RFFL	0.262414	0.175941	0.311	0.288	1
CDC123	0.262434	-0.137825	0.29	0.305	1
EBP	0.262733	-0.148448	0.259	0.274	1
RBM17	0.262855	0.126823	0.319	0.295	1
CRCP	0.263412	-0.170624	0.232	0.251	1
SNRNP40	0.263513	0.191386	0.23	0.21	1
SCLT1	0.263617	-0.136922	0.421	0.43	1
LRIG2	0.263899	-0.143846	0.139	0.157	1
ANAPC7	0.263996	-0.196412	0.134	0.15	1
ECD	0.264095	-0.135087	0.29	0.307	1
BOD1L1	0.264557	-0.05654	0.375	0.401	1
TAOK1	0.264673	-0.160815	0.316	0.333	1
SPCS1	0.264831	-0.0953883	0.622	0.613	1
LRRC8A	0.26508	0.282458	0.123	0.108	1
EBAG9	0.266132	0.151133	0.162	0.142	1
KPNA2	0.266171	-0.246858	0.188	0.203	1
PAIP1	0.266403	0.145297	0.174	0.153	1
HEXIM1	0.266573	-0.135275	0.169	0.186	1
BMERB1	0.266615	0.181625	0.113	0.096	1
LHPP	0.267304	0.01656	0.122	0.105	1
FYB1	0.267589	0.0431658	0.808	0.762	1
GPR18	0.267833	0.122723	0.125	0.108	1
MSMO1	0.268725	-0.212667	0.088	0.102	1
CEP57	0.269046	0.210638	0.371	0.351	1
SF3B1	0.269199	-0.0805605	0.614	0.634	1
METTL3	0.269382	0.273579	0.125	0.109	1
HINT3	0.269427	-0.297631	0.091	0.105	1
PSPC1	0.269456	-0.104446	0.43	0.443	1
TTC19	0.269579	0.0708244	0.47	0.434	1
UBE2I	0.269854	-0.0583544	0.477	0.489	1
TET3	0.269867	0.251308	0.184	0.167	1
CCDC12	0.270003	-0.0712045	0.455	0.477	1
HDDC2	0.270293	-0.144626	0.284	0.298	1
GOLGA5	0.270304	-0.276022	0.089	0.103	1
H2AFJ	0.270328	-0.291105	0.241	0.254	1
KIN	0.270512	-0.227546	0.191	0.208	1
FNIP2	0.270682	0.214371	0.124	0.109	1
HERC3	0.27113	0.103959	0.264	0.244	1
CCNYL1	0.271152	0.31211	0.11	0.095	1
BZW1	0.27123	-0.125261	0.534	0.533	1
MXD1	0.271251	-0.178594	0.228	0.244	1
BTN3A3	0.271292	-0.182518	0.195	0.21	1
DNAJB2	0.271683	-0.304922	0.118	0.13	1
NCF1	0.271692	-0.266936	0.213	0.224	1
C1GALT1	0.272043	0.134413	0.337	0.309	1
TRAPPC13	0.272119	0.150191	0.117	0.102	1
BTBD10	0.273269	0.168674	0.264	0.244	1
ROCK2	0.273282	0.0105188	0.194	0.218	1
SUMF1	0.273318	0.222196	0.28	0.26	1
RRM1	0.273388	0.201452	0.149	0.132	1
CRKL	0.274019	-0.155765	0.092	0.107	1
CCDC22	0.274528	-0.16643	0.09	0.105	1
GBF1	0.274557	-0.0823448	0.307	0.33	1
DCAF6	0.27459	-0.125424	0.248	0.266	1
EIF2S1	0.274971	-0.184565	0.214	0.229	1
BRCC3	0.275084	-0.350627	0.1	0.113	1
ZNF786	0.275085	-0.160428	0.097	0.111	1
RABEP1	0.27535	0.0846534	0.408	0.38	1
CCNB1IP1	0.275503	0.125918	0.168	0.149	1
CALU	0.275632	0.173825	0.202	0.18	1
APC	0.275801	0.184128	0.272	0.253	1
ERBIN	0.27702	-0.062262	0.543	0.551	1
THOC2	0.277052	0.0837285	0.399	0.365	1
RAD50	0.277408	0.154076	0.224	0.206	1
ZNF480	0.277447	0.0685686	0.199	0.177	1
DIPK2A	0.277764	-0.247457	0.1	0.115	1
MPC2	0.277998	-0.174088	0.335	0.341	1
RCSD1	0.278087	-0.037408	0.536	0.555	1
BUD23	0.278114	0.0902787	0.335	0.305	1
RNF168	0.278131	-0.0687072	0.228	0.25	1
TRERF1	0.278245	-0.00321181	0.478	0.509	1
TXNDC11	0.278261	0.125888	0.245	0.222	1
INPP5B	0.278401	0.227458	0.122	0.108	1
FER	0.278735	-0.0892362	0.191	0.209	1
ARL14EP	0.278997	-0.190634	0.2	0.214	1
IWS1	0.279404	0.144993	0.293	0.274	1
RRP7A	0.279499	-0.136484	0.194	0.21	1
THAP11	0.27977	-0.210274	0.171	0.186	1
DDX60L	0.27993	-0.171926	0.223	0.239	1
MAP3K7	0.27998	0.0976604	0.198	0.179	1
PCED1B	0.280285	-0.0992573	0.585	0.589	1
PARP11	0.280565	0.192488	0.18	0.161	1
TRIP11	0.280571	-0.0793324	0.247	0.269	1
MCCC2	0.280617	0.0564534	0.166	0.145	1
SLC35F1	0.280923	0.14241	0.317	0.36	1
GOLGA2	0.281625	-0.263096	0.1	0.114	1
ZNF655	0.281711	-0.163562	0.289	0.305	1
ZNF787	0.281771	-0.317261	0.109	0.122	1
C22orf39	0.282644	-0.243498	0.111	0.124	1
PKD2L2	0.282758	0.145525	0.103	0.088	1
AC053513.1	0.282971	-0.508632	0.101	0.087	1
MYO19	0.283076	0.195945	0.113	0.098	1
HIVEP2	0.283365	0.0777275	0.447	0.415	1
RNF4	0.283615	0.113654	0.33	0.305	1
USP20	0.283617	0.0847092	0.181	0.159	1
ATP11C	0.283633	0.057185	0.189	0.167	1
SART1	0.28372	0.23771	0.183	0.166	1
FAM76B	0.284155	-0.163483	0.162	0.177	1
ZC3H13	0.284165	0.135526	0.343	0.323	1
PMF1	0.284202	0.162477	0.273	0.251	1
PLEKHM3	0.284361	0.235417	0.152	0.138	1
ZDHHC18	0.284723	-0.229556	0.136	0.15	1
CCDC174	0.284921	0.121378	0.234	0.21	1
NECAP1	0.28504	0.168689	0.205	0.186	1
PANK3	0.285248	-0.279486	0.11	0.123	1
CCM2	0.28531	-0.0611392	0.547	0.556	1
SYNJ1	0.286012	0.260827	0.182	0.165	1
XPO1	0.286256	0.14709	0.373	0.355	1
EMD	0.286319	-0.168822	0.16	0.174	1
AC093865.1	0.286846	-0.0680683	0.133	0.15	1
AC020915.2	0.287127	-0.291653	0.094	0.107	1
DNPEP	0.287157	-0.20909	0.136	0.15	1
TNIK	0.287249	-0.0828824	0.582	0.591	1
NUDCD2	0.287322	-0.20066	0.226	0.239	1
BORCS7	0.287591	0.079737	0.239	0.216	1
POLG	0.287682	-0.166623	0.123	0.139	1
SCFD1	0.28809	-0.0351557	0.387	0.407	1
SNAP23	0.288222	0.171833	0.179	0.161	1
SP4	0.289098	-0.0600486	0.274	0.292	1
DNMT3A	0.289248	0.00677375	0.192	0.172	1
UFL1	0.289456	0.048428	0.27	0.244	1
ARHGAP45	0.289619	0.117284	0.417	0.393	1
AP5M1	0.289837	-0.0467276	0.142	0.161	1
ARHGEF2	0.29101	-0.0842187	0.162	0.181	1
ATG16L2	0.291011	-0.104276	0.195	0.215	1
DRG1	0.291078	0.123106	0.194	0.173	1
AC087190.1	0.291404	-0.446021	0.099	0.11	1
FAU	0.291518	0.0314783	1	0.997	1
ODF2L	0.291582	-0.176527	0.343	0.354	1
N4BP1	0.292032	0.106505	0.359	0.332	1
LYPLAL1	0.292591	0.052364	0.152	0.136	1
CPNE1	0.292698	-0.0607045	0.348	0.367	1
TMEM160	0.292772	-0.0414392	0.358	0.379	1
RNPEP	0.292994	-0.145132	0.11	0.125	1
SNW1	0.293093	0.04741	0.399	0.366	1
CASD1	0.293328	0.104376	0.179	0.16	1
FIP1L1	0.294006	0.133949	0.353	0.333	1
RPL41	0.29403	-0.0332345	1	0.998	1
PARP9	0.294195	-0.00291471	0.112	0.128	1
VAPB	0.294302	-0.07186	0.185	0.203	1
TNPO1	0.294515	0.0406354	0.296	0.269	1
ANKRD36B	0.294658	0.220955	0.161	0.142	1
AKR1A1	0.294797	-0.188045	0.185	0.2	1
ABCD4	0.294831	-0.133624	0.098	0.113	1
AKAP9	0.294956	-0.0552191	0.5	0.52	1
RBMX	0.295073	0.0647623	0.603	0.566	1
RPAP2	0.295291	-0.11358	0.303	0.317	1
PIGP	0.295326	-0.299083	0.136	0.146	1
FARSA	0.295475	-0.234452	0.097	0.11	1
CLYBL	0.295794	0.0971974	0.165	0.145	1
RYBP	0.295863	0.167369	0.251	0.232	1
UCHL3	0.296027	0.00557974	0.169	0.15	1
TLE5	0.296501	0.0410292	0.87	0.857	1
TMEM147	0.296662	-0.191584	0.192	0.207	1
PIGU	0.296724	-0.151113	0.102	0.116	1
DMTF1	0.296831	-0.176555	0.296	0.312	1
EMC2	0.296948	-0.188348	0.152	0.165	1
UQCRC2	0.297932	0.0973421	0.405	0.376	1
MED27	0.297969	0.136988	0.273	0.25	1
MRPL38	0.297982	-0.187908	0.166	0.18	1
TRIP12	0.298007	-0.161176	0.4	0.408	1
FAF1	0.298043	0.057839	0.597	0.555	1
PXN	0.298325	-0.0345685	0.255	0.28	1
NPAT	0.298543	0.152233	0.239	0.216	1
LAMP1	0.29903	-0.0665233	0.332	0.352	1
ABT1	0.29905	-0.154208	0.183	0.199	1
METTL9	0.299285	-0.127625	0.381	0.39	1
RPS29	0.299507	-0.0363074	0.999	0.999	1
NUDT21	0.300173	-0.0789961	0.169	0.186	1
PPT1	0.300438	-0.277088	0.158	0.17	1
GPAA1	0.300989	-0.258306	0.13	0.144	1
PRKD2	0.301055	-0.0915043	0.207	0.224	1
MED14	0.301414	-0.13415	0.195	0.211	1
WDR70	0.301579	0.0142407	0.407	0.373	1
C6orf226	0.301826	0.142476	0.145	0.127	1
MFSD14B	0.302501	-0.0501463	0.188	0.207	1
PITPNB	0.302743	0.123913	0.344	0.322	1
THEMIS	0.303012	0.0659112	0.64	0.632	1
STYX	0.303013	0.187629	0.179	0.16	1
YPEL3	0.303146	-0.112396	0.442	0.452	1
ZNF592	0.30323	-0.102001	0.129	0.145	1
MAP3K12	0.303702	-0.239553	0.105	0.117	1
SNX3	0.303929	-0.0541829	0.443	0.455	1
CWC15	0.304166	-0.186745	0.349	0.354	1
SMG7	0.30428	-0.273667	0.256	0.267	1
PHLDB3	0.30444	0.219075	0.102	0.088	1
KATNA1	0.304807	-0.24151	0.15	0.165	1
SOS1	0.305782	-0.0647636	0.484	0.496	1
TAMM41	0.305891	-0.170531	0.141	0.157	1
OTULIN	0.306051	-0.176086	0.192	0.207	1
TUBGCP3	0.306366	0.220266	0.17	0.154	1
NFIA	0.306899	0.065556	0.139	0.156	1
TRIM56	0.307122	-0.0804964	0.215	0.237	1
TMPO	0.307281	-0.464109	0.358	0.365	1
BBIP1	0.307588	-0.127923	0.172	0.187	1
TRMT1L	0.30767	-0.278646	0.097	0.109	1
MICU1	0.307692	-0.0813133	0.233	0.252	1
ILRUN	0.308121	-0.0440638	0.236	0.254	1
RPS19BP1	0.308298	-0.0451314	0.383	0.401	1
SDCBP	0.308327	0.0402491	0.411	0.37	1
ST6GALNAC6	0.308395	-0.217854	0.111	0.125	1
SUPT20H	0.308401	-0.11311	0.229	0.246	1
NSMCE3	0.30842	-0.13282	0.365	0.369	1
CNOT11	0.308583	0.148186	0.176	0.159	1
THUMPD3	0.308652	0.170498	0.143	0.127	1
PEX26	0.308715	0.240669	0.126	0.111	1
VPS13B	0.308797	0.0492948	0.623	0.575	1
EMG1	0.309056	-0.148681	0.168	0.184	1
SNRPN	0.309551	0.0755507	0.476	0.441	1
GPX7	0.310205	0.088408	0.1	0.086	1
CYP2R1	0.310381	0.112968	0.152	0.135	1
FIS1	0.310431	0.116561	0.474	0.451	1
BNIP2	0.310936	0.046447	0.292	0.267	1
FOXRED1	0.311311	0.154308	0.136	0.12	1
IKBKE	0.311449	-0.184421	0.158	0.172	1
ZC3H3	0.311462	0.329103	0.113	0.101	1
SLCO3A1	0.311628	-0.118836	0.336	0.346	1
PDPK1	0.311817	-0.100622	0.133	0.149	1
MRRF	0.312095	0.209831	0.11	0.096	1
ANKUB1	0.312183	-0.191501	0.234	0.249	1
TXNL1	0.312276	-0.077393	0.328	0.345	1
SPG21	0.312905	-0.179961	0.106	0.12	1
ARIH1	0.313023	0.043395	0.744	0.704	1
AP4S1	0.313039	0.191734	0.141	0.127	1
PRRC2A	0.313189	-0.196629	0.143	0.157	1
ARNTL	0.313431	-0.0530212	0.254	0.274	1
MRPL44	0.313547	-0.117139	0.132	0.148	1
ZMYM4	0.31377	-0.128613	0.242	0.257	1
FBXL3	0.314209	0.134994	0.208	0.188	1
NUP205	0.314271	0.144094	0.111	0.098	1
AL049869.3	0.314367	-0.120166	0.096	0.109	1
ELAVL1	0.314456	-0.120601	0.195	0.211	1
SLC52A2	0.314848	-0.107958	0.092	0.106	1
EZH1	0.315256	-0.198147	0.209	0.225	1
SCYL1	0.315637	-0.23605	0.089	0.101	1
MEX3C	0.315657	-0.126578	0.146	0.163	1
BTBD1	0.315819	-0.108993	0.208	0.228	1
CDC5L	0.315847	-0.111161	0.253	0.266	1
MFSD14A	0.316211	0.0114163	0.349	0.316	1
CCDC7	0.316633	-0.213141	0.298	0.309	1
DAZAP2	0.31666	-0.109003	0.513	0.501	1
NFKBID	0.316849	-0.111102	0.127	0.142	1
YEATS2	0.3169	0.213387	0.189	0.173	1
NLRC5	0.317002	0.117506	0.566	0.553	1
AHCTF1	0.317106	0.0949214	0.35	0.331	1
MED4	0.317263	-0.117227	0.355	0.37	1
TSPAN32	0.317546	-0.121292	0.325	0.329	1
CCDC14	0.317557	-0.267645	0.179	0.19	1
ATP11B	0.317998	0.0678231	0.638	0.595	1
PDCD6IP	0.31835	0.11102	0.355	0.332	1
RCOR3	0.318606	-0.170901	0.198	0.211	1
MYCBP2	0.318706	0.0702285	0.659	0.624	1
AC068587.4	0.318728	0.501306	0.193	0.181	1
BTRC	0.318914	0.197361	0.261	0.245	1
CHD3	0.319086	0.0939937	0.279	0.253	1
PLEKHB2	0.319181	-0.160002	0.225	0.238	1
PCMTD2	0.319626	-0.184724	0.168	0.182	1
RABGAP1	0.319647	0.109148	0.242	0.222	1
C8orf33	0.319656	0.206529	0.107	0.093	1
IQCG	0.320275	0.0520178	0.188	0.167	1
ZDHHC3	0.32037	-0.15466	0.149	0.164	1
RAB11B	0.320924	-0.216882	0.15	0.164	1
ZNF266	0.320945	0.14505	0.208	0.188	1
SLC10A7	0.321257	0.217173	0.168	0.152	1
RREB1	0.321342	0.0938488	0.246	0.224	1
TPD52	0.322001	0.0553071	0.231	0.206	1
ZNF121	0.322086	0.129598	0.152	0.137	1
TTC39C	0.322391	0.0553377	0.409	0.445	1
GPBP1L1	0.322421	0.100729	0.372	0.344	1
TRABD	0.322546	-0.159961	0.246	0.261	1
MARK2	0.322592	-0.110691	0.236	0.254	1
PI4KA	0.323121	0.0779868	0.327	0.303	1
SARNP	0.323122	-0.0759364	0.383	0.401	1
METTL14	0.323247	0.224429	0.139	0.124	1
TRAK1	0.323383	0.146226	0.205	0.188	1
ITGB3BP	0.323395	-0.26547	0.163	0.178	1
ATG12	0.323596	-0.102975	0.261	0.274	1
SMIM10L1	0.324299	-0.178039	0.204	0.22	1
CYB5R1	0.324758	0.157753	0.105	0.092	1
ERG28	0.325267	-0.162452	0.154	0.168	1
AL031772.1	0.325604	-0.261694	0.211	0.221	1
MRPL50	0.325847	-0.185748	0.118	0.131	1
PIM1	0.325849	-0.16716	0.282	0.293	1
FMNL1	0.325983	-0.118695	0.457	0.463	1
TTC13	0.326217	0.0348481	0.192	0.211	1
PIK3C3	0.326765	-0.156606	0.263	0.276	1
NUDT9	0.327312	-0.324818	0.089	0.1	1
MAP2K7	0.327509	0.12345	0.123	0.109	1
MT-ATP6	0.327955	0.0142764	1	1	1
SENP1	0.328314	0.209446	0.115	0.102	1
RAB33B	0.328404	-0.373304	0.099	0.11	1
MX1	0.329136	-0.313272	0.114	0.125	1
F2R	0.329517	-0.0270307	0.107	0.122	1
BMS1	0.329526	-0.264423	0.175	0.189	1
XRN2	0.329617	0.0675633	0.462	0.424	1
PRPF38A	0.329823	0.0638341	0.213	0.19	1
NUDT3	0.330057	0.0980032	0.106	0.092	1
GPR171	0.330111	-0.138291	0.169	0.185	1
NUP107	0.33012	0.045213	0.232	0.211	1
SETD5	0.330159	0.110811	0.375	0.353	1
ATMIN	0.331006	-0.229982	0.11	0.122	1
API5	0.331553	0.101055	0.273	0.251	1
UBA6-AS1	0.331622	-0.208516	0.093	0.105	1
TSR2	0.331705	-0.132575	0.207	0.22	1
PRKDC	0.333123	0.124397	0.444	0.423	1
BLOC1S6	0.33328	0.102004	0.247	0.225	1
SEPHS1	0.333483	-0.189142	0.107	0.12	1
ARRDC5	0.333769	-0.0185783	0.1	0.114	1
CPB2-AS1	0.334034	-0.0681204	0.224	0.24	1
TMEM263	0.334078	-0.265134	0.238	0.244	1
PSME3	0.334147	-0.351454	0.093	0.105	1
NR1H2	0.334252	-0.130869	0.242	0.256	1
REXO2	0.334334	-0.138606	0.218	0.23	1
PLK3	0.334356	-0.122565	0.121	0.135	1
ZNF512	0.334681	0.093267	0.182	0.165	1
MLH3	0.334784	-0.292796	0.107	0.118	1
GTPBP8	0.334971	-0.358058	0.106	0.117	1
DNAJB11	0.335495	-0.063565	0.204	0.221	1
CDK8	0.335499	-0.0527798	0.198	0.217	1
LRRC41	0.33569	0.204098	0.106	0.093	1
HSPA14.1	0.335849	0.0413575	0.136	0.12	1
AC092652.2	0.336322	-0.412868	0.1	0.109	1
EXT1	0.337051	-0.00758805	0.195	0.175	1
AGPAT3	0.337113	-0.0421184	0.221	0.239	1
HEXB	0.337233	-0.198553	0.118	0.131	1
SYS1	0.338898	0.0971516	0.19	0.172	1
PPTC7	0.339078	0.196921	0.193	0.175	1
SFSWAP	0.339259	0.133663	0.315	0.294	1
DNM1L	0.339407	0.149481	0.293	0.271	1
ZNF100	0.34011	-0.113702	0.093	0.106	1
AC211433.1	0.340248	-0.312006	0.093	0.105	1
DTWD1	0.340319	0.172468	0.133	0.118	1
GNS	0.340472	-0.157989	0.103	0.116	1
STAT6	0.34076	-0.192552	0.189	0.202	1
NSUN6	0.340871	-0.159245	0.203	0.216	1
GRIPAP1	0.341418	-0.218293	0.147	0.16	1
KAT7	0.341754	-0.194406	0.234	0.245	1
NEK1	0.341779	0.130424	0.252	0.232	1
MRPS10	0.342045	-0.205459	0.164	0.177	1
MFF	0.342184	0.142528	0.283	0.259	1
UFD1	0.342608	0.0975093	0.31	0.285	1
ESD	0.34265	0.0649593	0.249	0.225	1
DCUN1D5	0.342767	0.253147	0.154	0.141	1
HNRNPR	0.343021	0.0848926	0.503	0.474	1
DDX39B	0.343252	-0.10435	0.461	0.467	1
DCAF10	0.344136	0.127052	0.225	0.208	1
PPP1R21	0.344294	-0.176959	0.276	0.287	1
TXNDC16	0.344339	0.210204	0.129	0.116	1
LCMT1	0.344393	-0.22952	0.188	0.199	1
ZMYND8	0.344465	0.0758128	0.329	0.304	1
SMC1A	0.344705	-0.1599	0.276	0.288	1
MRPS27	0.345057	0.0773866	0.213	0.195	1
ZFPM1	0.345202	0.360087	0.238	0.231	1
FTO	0.345218	0.213537	0.314	0.3	1
SRPK1	0.345298	0.108791	0.265	0.247	1
MBD2	0.345472	-0.0813777	0.356	0.365	1
ATF2	0.345992	0.225698	0.272	0.256	1
NMD3	0.346137	0.0493921	0.141	0.125	1
TRMT11	0.346341	0.0760687	0.195	0.174	1
GDI2	0.346443	-0.1308	0.418	0.416	1
MRPL9	0.346884	-0.26283	0.179	0.189	1
HERC5	0.346992	-0.0684264	0.088	0.101	1
NHLRC3	0.34721	0.15755	0.176	0.16	1
MIF4GD	0.347486	-0.208735	0.179	0.192	1
AEBP2	0.347699	-0.0720111	0.394	0.362	1
TMEM71	0.347916	-0.118794	0.256	0.267	1
FARP2	0.348244	-0.273843	0.09	0.102	1
VOPP1	0.348269	-0.120685	0.375	0.387	1
WDR11	0.349316	-0.182596	0.143	0.158	1
DMAC2	0.349419	-0.168447	0.088	0.1	1
TSTD3	0.349678	-0.319847	0.132	0.144	1
PNO1	0.349858	0.0645282	0.163	0.145	1
PPP1R7	0.350077	-0.107432	0.32	0.333	1
GLT8D1	0.350127	-0.171916	0.096	0.108	1
CZIB	0.35083	-0.130641	0.179	0.193	1
ZNF830	0.351031	-0.0887488	0.167	0.18	1
TRAPPC6A	0.35121	-0.16432	0.307	0.311	1
UBTF	0.351244	-0.158119	0.287	0.295	1
TBL1XR1	0.351307	0.128926	0.464	0.443	1
CACYBP	0.351324	-0.171129	0.287	0.298	1
AKAP8L	0.351669	0.146812	0.287	0.267	1
GPAT4	0.352025	0.0950487	0.128	0.114	1
METTL4	0.352161	0.0477411	0.136	0.12	1
TIGAR	0.352419	0.231182	0.156	0.143	1
PRR14L	0.352842	-0.119376	0.189	0.204	1
UBE3D	0.353128	-0.303408	0.11	0.122	1
TMEM267	0.353595	0.116146	0.198	0.179	1
ZNF33B	0.353906	0.109148	0.193	0.177	1
ALDH9A1	0.354047	-0.0741325	0.159	0.175	1
ZRANB1	0.354367	0.221848	0.127	0.114	1
CTCF	0.354679	0.10883	0.323	0.305	1
SNIP1	0.355223	0.143996	0.253	0.233	1
RNPS1	0.355428	0.0562299	0.351	0.322	1
ABL2	0.35559	0.198088	0.152	0.138	1
PPP2R3C	0.356014	-0.100074	0.289	0.298	1
DENND4C	0.356211	0.0117145	0.434	0.397	1
MCM3AP	0.356423	0.156803	0.143	0.129	1
ZNF780A	0.356889	-0.206785	0.091	0.102	1
PHRF1	0.357505	-0.357396	0.102	0.113	1
MARCH8	0.357545	0.0961725	0.217	0.2	1
CHD8	0.357706	0.153472	0.301	0.281	1
GALNT2	0.358694	0.0102199	0.184	0.203	1
DNAJC5	0.35946	-0.145991	0.204	0.217	1
IKBKB	0.359541	0.116748	0.215	0.197	1
PRPF3	0.359593	-0.227812	0.205	0.214	1
ATG2A	0.359946	0.27377	0.179	0.166	1
ATXN7L1	0.360474	0.0248021	0.278	0.302	1
CCAR2	0.361181	-0.162655	0.09	0.102	1
CD59	0.36143	-0.354596	0.102	0.111	1
PEX16	0.361871	-0.156742	0.216	0.228	1
TMX3	0.361969	-0.166284	0.189	0.202	1
CEP120	0.362682	0.0715232	0.205	0.186	1
CBL	0.363108	0.0443252	0.251	0.231	1
C1orf162	0.36328	-0.06582	0.29	0.258	1
GMPS	0.363675	0.11328	0.236	0.217	1
CEP350	0.363819	0.0317923	0.438	0.402	1
CUL1	0.365223	0.125714	0.364	0.339	1
MATR3.1	0.365276	0.142567	0.118	0.105	1
SCNM1	0.365316	-0.117972	0.139	0.153	1
AIMP1	0.365605	0.0883778	0.379	0.352	1
AGL	0.365832	-0.280845	0.116	0.127	1
LCP2	0.3659	-0.0633344	0.459	0.468	1
MPHOSPH6	0.366701	-0.0889826	0.149	0.163	1
LRCH3	0.366812	0.0774659	0.396	0.368	1
AIMP2	0.367261	-0.209099	0.1	0.111	1
CEP164	0.367508	0.123522	0.121	0.108	1
HIST1H2BD	0.367954	0.0103193	0.118	0.102	1
SREK1IP1	0.368066	-0.164114	0.257	0.271	1
CPNE3	0.368171	-0.20793	0.225	0.236	1
SH2B3	0.368242	-0.161338	0.162	0.175	1
SMIM4	0.368291	-0.2664	0.139	0.149	1
CLOCK	0.368474	-0.0550771	0.169	0.181	1
PPP1CB	0.36851	0.0574609	0.489	0.459	1
TAF12	0.368812	-0.158889	0.225	0.238	1
WBP4	0.369384	-0.190112	0.141	0.153	1
MYSM1	0.369677	-0.0517964	0.221	0.237	1
SEC31A	0.36969	-0.104617	0.399	0.404	1
DDOST	0.369797	0.0213273	0.359	0.33	1
ELAC2	0.369837	-0.110993	0.09	0.101	1
TYW1B	0.370225	0.240587	0.206	0.194	1
CAAP1	0.370351	-0.217501	0.176	0.189	1
PARP12	0.370368	-0.274766	0.111	0.123	1
ARHGEF6	0.3704	-0.209139	0.293	0.302	1
NFAT5	0.370564	-0.0382424	0.47	0.469	1
DCAF8	0.370787	0.150492	0.241	0.224	1
TRIM24	0.370912	-0.0809918	0.185	0.203	1
TRNAU1AP	0.371094	-0.193061	0.185	0.197	1
LNPEP	0.371148	-0.0970155	0.472	0.481	1
PURB	0.371247	-0.132528	0.119	0.131	1
XPNPEP1	0.371434	-0.23228	0.118	0.129	1
RAB14	0.371916	-0.132958	0.317	0.329	1
TTC7A	0.37225	0.098219	0.228	0.209	1
UBXN4	0.372254	0.0416621	0.565	0.53	1
EIF4A1	0.372475	-0.0751142	0.825	0.806	1
CPLANE1	0.3727	-0.0986319	0.145	0.127	1
MTCH2	0.372728	-0.117621	0.177	0.19	1
LINC02256	0.372756	-0.268686	0.129	0.139	1
TMEM168	0.373131	-0.180335	0.185	0.197	1
SNHG25	0.374149	-0.119371	0.316	0.324	1
BIRC6	0.374388	0.0272949	0.677	0.61	1
RBMX2	0.374682	-0.129973	0.129	0.141	1
PRCC	0.374715	-0.0903619	0.133	0.148	1
RAB11FIP3	0.374795	-0.00108356	0.161	0.178	1
PRDM4	0.374931	0.17318	0.106	0.094	1
ZNF652	0.374999	0.113016	0.342	0.329	1
C20orf194	0.375025	-0.0114884	0.153	0.17	1
SOS2	0.375034	0.160707	0.414	0.4	1
SLC25A28	0.375062	-0.068266	0.111	0.124	1
TM7SF3	0.375284	-0.1106	0.187	0.201	1
PCNP	0.375543	-0.124989	0.4	0.398	1
STT3A	0.376797	-0.224431	0.09	0.101	1
MFSD6	0.377058	-0.0873621	0.304	0.321	1
ANKFY1	0.377154	0.0290765	0.185	0.206	1
EXOSC10	0.377371	-0.0682196	0.116	0.129	1
ATG4D	0.377713	-0.272312	0.099	0.109	1
PPP4R3B	0.37822	0.0241421	0.415	0.375	1
CRACR2A	0.378286	-0.142694	0.188	0.2	1
PIK3C2A	0.378621	0.0774451	0.34	0.322	1
ZNF280D	0.378645	0.145821	0.204	0.188	1
CRBN	0.378928	0.0381504	0.482	0.454	1
NFKB2	0.378928	-0.00130324	0.131	0.115	1
TRIM33	0.379991	0.0898718	0.386	0.36	1
PITPNA	0.380064	-0.135068	0.195	0.18	1
KIAA1328	0.380311	0.0300775	0.242	0.223	1
TBC1D9B	0.380936	-0.147866	0.099	0.11	1
GTF3C6	0.380947	-0.0790116	0.298	0.312	1
TRIM23	0.380953	-0.261294	0.12	0.131	1
PSME4	0.381462	-0.0448094	0.415	0.419	1
ERAP2	0.382	-0.011599	0.214	0.192	1
PPA2	0.382502	0.161931	0.3	0.282	1
SRSF8	0.382564	-0.197513	0.244	0.251	1
SF3A2	0.38316	-0.137722	0.202	0.213	1
NFXL1	0.383696	0.191753	0.1	0.089	1
N4BP2L2	0.383776	0.0634873	0.789	0.783	1
MCRS1	0.383785	-0.180431	0.145	0.156	1
PDRG1	0.383862	-0.369155	0.111	0.121	1
DCAF15	0.384394	-0.1167	0.156	0.17	1
FBXO31	0.384637	-0.185542	0.111	0.123	1
STRN	0.38471	0.0543268	0.283	0.305	1
DHX38	0.38478	-0.0720479	0.126	0.141	1
VPS41	0.385344	-0.0778986	0.232	0.247	1
SAMD1	0.385357	-0.342982	0.1	0.109	1
TRIM22	0.386418	-0.181474	0.337	0.346	1
FNBP1	0.38719	-0.0136036	0.759	0.753	1
BLOC1S2	0.387327	-0.0417194	0.231	0.25	1
IQCB1	0.387484	0.193963	0.292	0.278	1
ZBTB4	0.387495	0.0805609	0.185	0.167	1
NUCB1	0.387665	-0.215828	0.238	0.247	1
GLUD1	0.387748	0.0261343	0.313	0.296	1
TRAPPC10	0.388166	-0.0759187	0.489	0.492	1
PAK2	0.388979	0.0572993	0.53	0.503	1
ZNF330	0.389407	-0.181568	0.156	0.167	1
DESI2	0.389863	-0.217464	0.146	0.157	1
CCDC93	0.389934	0.129629	0.228	0.208	1
RGCC	0.390353	-0.0133374	0.302	0.276	1
PHKG2	0.390565	-0.0398913	0.122	0.137	1
DDX23	0.391222	0.126594	0.168	0.152	1
IPO5	0.391305	-0.0701144	0.13	0.143	1
STK40	0.391767	0.166537	0.167	0.153	1
FLII	0.392368	-0.100378	0.114	0.127	1
BAG4	0.392924	-0.116913	0.108	0.12	1
AL359220.1	0.393155	0.294503	0.11	0.1	1
TMEM242	0.39341	-0.148027	0.197	0.208	1
EHMT2	0.393575	-0.220772	0.1	0.11	1
KIF2A	0.394017	0.0638338	0.651	0.643	1
USP12	0.394254	0.114052	0.265	0.249	1
METTL15	0.394463	0.0288906	0.244	0.26	1
TSPAN14	0.395066	0.000499555	0.378	0.353	1
MRPL40	0.395225	-0.170139	0.201	0.211	1
SNRPF	0.39549	-0.126702	0.479	0.472	1
EZR	0.395622	0.0906335	0.643	0.606	1
TPT1-AS1	0.395623	0.191187	0.201	0.188	1
PHF10	0.395632	0.0797954	0.204	0.188	1
ASB8	0.396054	-0.158008	0.163	0.175	1
ALYREF	0.396661	-0.146941	0.123	0.137	1
BICDL1	0.396904	-0.0952215	0.254	0.23	1
LARP4	0.396984	0.15155	0.162	0.149	1
CDKN2AIP	0.397465	0.121747	0.127	0.114	1
CRTAM	0.397699	-0.217037	0.321	0.324	1
INSIG2	0.397799	-0.141894	0.102	0.113	1
FGFR1OP	0.397948	0.0593584	0.103	0.091	1
ABHD15-AS1	0.397957	0.0768893	0.253	0.233	1
ATG3	0.398337	-0.143146	0.234	0.244	1
ANKRD49	0.398466	-0.0287856	0.225	0.238	1
SVIL	0.398906	-0.26009	0.213	0.223	1
PLEKHA1	0.398949	-0.143063	0.363	0.373	1
C11orf80	0.399287	0.110185	0.108	0.096	1
TTC21B	0.399483	-0.0757544	0.189	0.168	1
NMT1	0.400655	-0.0790201	0.231	0.247	1
RABGEF1	0.400707	-0.146219	0.434	0.431	1
BIRC3	0.400873	0.220934	0.223	0.211	1
TWISTNB	0.401307	0.0490848	0.191	0.173	1
CSNK2A1	0.401432	0.201566	0.264	0.251	1
RIC8A	0.40145	-0.149388	0.132	0.144	1
FAM200B	0.401465	-0.1227	0.215	0.228	1
PDCD5	0.401699	-0.162616	0.332	0.34	1
AC006001.2	0.401716	0.231656	0.139	0.128	1
PARP4	0.401949	-0.00653203	0.339	0.362	1
ANAPC16	0.402257	-0.0463548	0.774	0.771	1
PPP2R2A	0.402863	-0.0899526	0.369	0.381	1
NUDT16L1	0.403056	0.0973658	0.231	0.21	1
LAPTM4A	0.403127	-0.0653961	0.281	0.297	1
DPYD-AS1	0.403385	0.117694	0.139	0.125	1
GCDH	0.40385	-0.294973	0.096	0.105	1
ABHD12	0.404057	0.195926	0.166	0.154	1
R3HCC1L	0.40423	0.111863	0.279	0.266	1
PCM1	0.404328	0.0409863	0.56	0.532	1
PRR7	0.404996	-0.127257	0.116	0.127	1
USP45	0.405147	-0.206446	0.095	0.106	1
NUP210	0.405424	-0.10215	0.328	0.337	1
SART3	0.405432	0.162253	0.169	0.157	1
TRMT10C	0.405547	0.107784	0.237	0.218	1
HADHA	0.406354	0.116683	0.359	0.337	1
NELFA	0.406694	0.103776	0.124	0.11	1
AC093673.1	0.406828	-0.224662	0.093	0.103	1
PCBP2	0.407345	0.0927942	0.626	0.602	1
RWDD1	0.407357	0.0213921	0.505	0.479	1
METTL17	0.407705	-0.321626	0.126	0.134	1
SAMD4B	0.408018	-0.232898	0.144	0.156	1
DNMT1	0.408045	-0.101454	0.285	0.296	1
OGA	0.408982	0.0754017	0.516	0.489	1
NF2	0.409164	0.155736	0.12	0.109	1
FKBP1A	0.409717	-0.128727	0.287	0.294	1
MAPK13	0.409935	-0.353116	0.125	0.11	1
UFSP2	0.410495	-0.293145	0.145	0.153	1
MAP3K2	0.410609	-0.00493069	0.526	0.481	1
UVRAG	0.410705	0.0124315	0.397	0.374	1
YTHDC2	0.410832	0.0998035	0.288	0.267	1
EMC10	0.410855	0.0491879	0.267	0.249	1
DGCR2	0.411154	0.0121009	0.228	0.213	1
MED13	0.411271	0.0222694	0.382	0.36	1
GABPA	0.411966	-0.273151	0.113	0.123	1
WIPF2	0.412032	0.174723	0.197	0.185	1
IMMP1L	0.412181	-0.25786	0.181	0.189	1
PSMD14	0.412332	-0.138205	0.218	0.23	1
TMEM131	0.412719	-0.0558724	0.347	0.353	1
RHOT2	0.412983	0.118497	0.129	0.116	1
SHLD1	0.413048	-0.119551	0.185	0.195	1
CIAO1	0.41308	-0.0543868	0.28	0.294	1
GTPBP1	0.413317	-0.100162	0.172	0.185	1
KLHL2	0.4137	0.190358	0.184	0.172	1
CTNNBL1	0.413881	0.0962349	0.238	0.22	1
G2E3	0.414351	0.0238729	0.207	0.193	1
YRDC	0.414423	-0.194534	0.118	0.128	1
FAM168B	0.41563	0.0918386	0.269	0.252	1
TMED3	0.416013	0.104539	0.169	0.153	1
IDH3A	0.416256	-0.23651	0.097	0.107	1
MCFD2	0.417163	-0.0219463	0.115	0.102	1
NDUFB11	0.417455	-0.08623	0.623	0.62	1
LUZP1	0.417621	-0.127105	0.244	0.257	1
ALG5	0.41775	-0.154897	0.205	0.216	1
VKORC1L1	0.41785	-0.0792689	0.109	0.121	1
AQR	0.418276	0.0389129	0.287	0.269	1
BAG6	0.418628	-0.171695	0.155	0.165	1
TSHZ1	0.41913	0.09992	0.176	0.161	1
IGSF8	0.419148	-0.258466	0.092	0.101	1
PPIL3	0.419325	0.0329124	0.189	0.171	1
ZBED4	0.419399	0.187921	0.174	0.16	1
DGKE	0.419415	0.165897	0.133	0.122	1
LINC00174	0.419452	-0.174277	0.113	0.123	1
CASP8AP2	0.419718	-0.182559	0.159	0.171	1
TECR	0.419919	0.119602	0.405	0.384	1
DNASE1	0.420115	0.17274	0.139	0.128	1
PEX3	0.420463	0.113839	0.125	0.113	1
UGCG	0.420765	0.05351	0.211	0.195	1
CYP20A1	0.42087	-0.080105	0.33	0.341	1
PPM1D	0.421314	-0.158335	0.194	0.206	1
VDAC1	0.421523	-0.0535332	0.266	0.281	1
ANKAR	0.421651	-0.0239383	0.119	0.131	1
EMC3	0.421723	0.0232708	0.32	0.339	1
SUMO3	0.421814	0.101904	0.236	0.216	1
SLC25A51	0.422067	0.146012	0.109	0.098	1
H2AFV	0.42363	0.0308733	0.546	0.528	1
CCDC97	0.424104	-0.0349493	0.146	0.158	1
ZNF410	0.424839	0.112494	0.268	0.253	1
MICU2	0.424852	0.0345668	0.474	0.453	1
ANKRD36	0.425114	0.127604	0.284	0.266	1
ADAT2	0.425406	0.0526761	0.101	0.089	1
PFDN4	0.425833	0.153397	0.194	0.18	1
HNRNPDL	0.42681	0.0421505	0.757	0.739	1
IRF7	0.426857	-0.130822	0.09	0.101	1
FAM193B	0.426971	-0.0851153	0.096	0.107	1
SEC23IP	0.427157	-0.24406	0.11	0.121	1
COPS2	0.427165	0.0891233	0.307	0.289	1
SLC44A2	0.427367	0.0265313	0.293	0.272	1
SDCCAG8	0.4274	0.113034	0.244	0.225	1
RBM28	0.42754	-0.0636617	0.156	0.167	1
PPP2R5E	0.427547	0.0738246	0.399	0.375	1
IRAK1	0.427563	0.0601384	0.093	0.106	1
ELP5	0.4276	0.133763	0.146	0.134	1
VTI1A	0.427982	-0.123527	0.52	0.513	1
