## Supplementary material for "Intracerebral hemorrhage induces monocyte TNF signaling that is suppressed by Siponimod (BAF312): a single-cell transcriptomics study in patients": Supp Table 9 - DEG by Clinical Characteristics (part 27 of 37)

### Sheet: NIHSS_D1 CD8 D1 (continued)
Gene	p_val	avg_log2FC	pct.1	pct.2	p_val_adj
KLF10	0.42831	-0.221116	0.169	0.179	1
KIAA1143	0.428608	-0.141663	0.215	0.226	1
KIF1B	0.428616	-0.00378517	0.185	0.201	1
WDR37	0.42868	0.0456991	0.364	0.387	1
CAB39	0.429009	0.031681	0.389	0.408	1
HDAC3	0.429508	0.122237	0.18	0.166	1
TADA2A	0.429782	-0.233919	0.106	0.116	1
SHLD2	0.431345	-0.0754527	0.217	0.232	1
FBXL20	0.431574	0.0699978	0.368	0.344	1
CSE1L	0.432552	0.0401701	0.179	0.165	1
NSMCE1	0.433397	0.100596	0.262	0.243	1
DNTTIP1	0.433671	0.0402369	0.107	0.095	1
CDCA4	0.434575	-0.350683	0.107	0.114	1
ITFG2	0.434732	0.0590747	0.22	0.202	1
ENOX2	0.434759	0.1503	0.156	0.144	1
PTAR1	0.434796	0.0453864	0.237	0.221	1
TTC32	0.4351	0.0982159	0.113	0.102	1
CTSB	0.435223	-0.379183	0.109	0.117	1
BPTF	0.43563	0.109956	0.628	0.607	1
ORC2	0.436368	-0.101071	0.197	0.214	1
SNX6	0.436395	0.057861	0.506	0.473	1
STAT4	0.436529	-0.00874555	0.736	0.714	1
APPL2	0.436977	-0.176439	0.19	0.201	1
FGD3	0.437489	-0.0698272	0.437	0.446	1
AUH	0.437957	-0.0363249	0.284	0.3	1
SEC22C	0.438064	0.173077	0.157	0.144	1
SLC7A6OS	0.438252	0.17813	0.158	0.146	1
FAM210A	0.43862	-0.0951212	0.092	0.101	1
IFNAR2	0.438677	0.0282732	0.346	0.322	1
TVP23C	0.439131	-0.111138	0.154	0.167	1
LNPK	0.439525	-0.225148	0.151	0.161	1
C2CD3	0.439571	-0.171277	0.127	0.138	1
ATP8B2	0.440146	0.11965	0.185	0.17	1
TM2D3	0.440424	-0.0851505	0.207	0.22	1
TRMU	0.440433	0.111139	0.119	0.108	1
RNF139	0.440622	-0.0931376	0.163	0.174	1
CTPS1	0.440774	-0.100147	0.13	0.116	1
TP53BP2	0.44103	0.00947511	0.264	0.283	1
XPR1	0.442029	-0.13794	0.349	0.353	1
TMX2	0.442421	-0.0983098	0.2	0.209	1
SSBP2	0.442688	0.131043	0.288	0.268	1
NXF1	0.442878	-0.0614995	0.17	0.182	1
MAT2B	0.44295	-0.125061	0.203	0.213	1
USP38	0.443081	0.272176	0.124	0.114	1
ZKSCAN1	0.443114	0.205207	0.218	0.206	1
CNDP2	0.443687	-0.12031	0.175	0.187	1
ZNF493	0.444302	0.0642416	0.146	0.132	1
IDH3B	0.44431	-0.182531	0.173	0.181	1
HNRNPA0	0.444422	0.065829	0.485	0.454	1
TMEM101	0.44477	0.148576	0.115	0.105	1
SCAF4	0.444821	0.106847	0.247	0.233	1
PDSS2	0.444904	0.0851951	0.314	0.298	1
DDX10	0.445024	0.242388	0.215	0.204	1
HECTD4	0.445193	0.0472967	0.263	0.246	1
UIMC1	0.445677	0.0814065	0.329	0.308	1
GAPVD1	0.445811	0.0833076	0.253	0.233	1
PLEKHM2	0.446309	0.15682	0.195	0.185	1
MRTO4	0.446387	0.064717	0.107	0.095	1
VDAC2	0.446531	0.0876867	0.399	0.375	1
KCTD13	0.446682	0.0194019	0.123	0.11	1
ORC3	0.446946	-0.0187337	0.156	0.142	1
CDKN2AIPNL	0.447287	-0.135241	0.117	0.128	1
GNL3	0.447571	0.065067	0.224	0.208	1
AKAP11	0.447939	0.070819	0.137	0.125	1
KLRC2	0.448082	1.21503	0.147	0.15	1
EXOC6	0.448146	0.0616487	0.235	0.22	1
TAF15	0.448782	-0.0723509	0.51	0.504	1
RNF20	0.448914	0.121815	0.128	0.117	1
APBA2	0.448916	0.291068	0.525	0.535	1
USP1	0.448984	-0.14737	0.159	0.17	1
EIF2A	0.449038	0.0685497	0.398	0.374	1
LIMD1	0.449134	0.07532	0.113	0.124	1
RABL6	0.44926	-0.040357	0.216	0.23	1
SMIM7	0.450641	-0.163927	0.273	0.283	1
GTF2B	0.451015	-0.195456	0.412	0.405	1
LMF2	0.451813	-0.0985082	0.108	0.12	1
KSR1	0.452193	-0.129992	0.098	0.108	1
RP9	0.452448	0.0534624	0.119	0.107	1
HAUS1	0.452778	-0.141109	0.125	0.136	1
NF1	0.452884	-0.0672691	0.239	0.253	1
HSPA4	0.45347	0.0304189	0.231	0.213	1
SUCLA2	0.453684	0.125014	0.257	0.24	1
EIPR1	0.453995	-0.0975336	0.162	0.173	1
SNRPE	0.454173	-0.102418	0.401	0.401	1
PDE12	0.454313	-0.00372156	0.108	0.096	1
DNAJC24	0.454331	0.157472	0.13	0.118	1
MTMR14	0.45436	-0.0456521	0.229	0.209	1
ABHD17B	0.454394	0.1847	0.152	0.142	1
ZNF846	0.454895	-0.152817	0.136	0.146	1
SACM1L	0.455039	0.152948	0.279	0.266	1
TDRD3	0.455367	-0.148579	0.254	0.261	1
PSMA3-AS1	0.455406	-0.176101	0.333	0.331	1
LRBA	0.456451	0.0438816	0.737	0.722	1
PRDX6	0.457507	-0.0647476	0.49	0.491	1
TRIM37	0.458272	0.0542341	0.185	0.171	1
B4GALT1	0.458504	-0.0891734	0.421	0.425	1
NUDT1	0.458941	-0.203989	0.143	0.152	1
NDUFAF7	0.459142	-0.174902	0.116	0.127	1
ATG2B	0.459584	0.159253	0.152	0.142	1
ZNF565	0.459786	0.0510888	0.153	0.139	1
LARP1B	0.459898	-0.198142	0.104	0.113	1
PHLPP2	0.460002	0.144152	0.107	0.096	1
UBR1	0.460026	0.0903615	0.411	0.393	1
C11orf54	0.460161	-0.161264	0.107	0.117	1
TAZ	0.460814	-0.104808	0.156	0.166	1
CDC73	0.461282	0.024835	0.381	0.364	1
LINC00513	0.461458	0.067586	0.496	0.468	1
CDC40	0.46184	0.0840132	0.317	0.296	1
AC027097.2	0.462	0.121849	0.143	0.131	1
SLC25A16	0.462156	-0.16892	0.192	0.2	1
EBLN3P	0.462299	0.0822186	0.265	0.244	1
HMCES	0.462319	0.104253	0.252	0.236	1
MAPK9	0.462678	0.120748	0.142	0.131	1
RTRAF	0.463141	0.0693458	0.503	0.476	1
KYAT3	0.463327	0.166796	0.165	0.153	1
ZNF267	0.463689	-0.0539197	0.142	0.153	1
PRPF31	0.464453	-0.000904272	0.244	0.224	1
COX11	0.464469	0.0764513	0.166	0.151	1
TMEM181	0.464639	-0.0285887	0.425	0.443	1
YTHDF1	0.465066	0.154958	0.112	0.101	1
MANBA	0.465282	-0.0825858	0.251	0.229	1
KIF3B	0.465363	-0.158808	0.1	0.109	1
PPARA	0.465748	-0.11001	0.115	0.125	1
MZT1	0.466151	-0.155524	0.156	0.165	1
CEP170	0.466266	0.228442	0.127	0.118	1
FBXO9	0.466582	0.110101	0.214	0.201	1
EIF4ENIF1	0.467332	-0.20711	0.103	0.113	1
TMEM222	0.467421	-0.227763	0.143	0.15	1
KLHL24	0.468145	0.0372971	0.416	0.391	1
ZC3H8	0.468304	-0.0722781	0.198	0.209	1
CDK11A	0.468468	0.0619029	0.302	0.282	1
TRMT10B	0.469115	0.158481	0.156	0.144	1
MIB1	0.469358	-0.0431921	0.179	0.166	1
PCSK7	0.469896	0.0299727	0.379	0.358	1
DDX49	0.46998	0.0702771	0.156	0.143	1
ZCCHC9	0.470047	-0.149157	0.107	0.116	1
DDX50	0.470366	-0.0156759	0.361	0.381	1
SHARPIN	0.470404	-0.0706299	0.212	0.225	1
KPNA5	0.47115	-0.0928247	0.271	0.254	1
SPECC1L	0.471618	-0.109444	0.267	0.276	1
UBE2Q2	0.471651	0.14447	0.265	0.251	1
LPIN1	0.471659	-0.187558	0.212	0.224	1
SENP7	0.471743	-0.10731	0.389	0.398	1
DGCR6L	0.471929	-0.0438348	0.191	0.202	1
ZFYVE16	0.472336	-0.143286	0.136	0.146	1
NSMAF	0.472797	0.042689	0.189	0.175	1
NNT	0.472981	0.145814	0.208	0.194	1
VPS37A	0.473303	-0.171337	0.118	0.128	1
ZBTB11	0.473318	-0.00207675	0.303	0.321	1
WTAP	0.473448	0.00672007	0.526	0.487	1
AC092944.1	0.473777	-0.206403	0.101	0.11	1
TERF1	0.474465	0.179304	0.24	0.229	1
HADHB	0.474671	0.0646513	0.295	0.279	1
STRAP	0.474939	0.0272212	0.469	0.449	1
SF3B2	0.475278	0.0727826	0.418	0.388	1
ZXDC	0.475305	0.120679	0.275	0.261	1
CDK6	0.475353	0.233454	0.27	0.259	1
FAM228B	0.47544	-0.200917	0.14	0.15	1
TNIP1	0.475471	-0.19512	0.251	0.257	1
DCUN1D4	0.475651	0.076711	0.132	0.121	1
ETF1	0.475862	-0.0692372	0.28	0.286	1
ABHD2	0.475959	0.0203808	0.179	0.194	1
HIST1H2BN	0.476701	-0.348616	0.128	0.135	1
POLE4	0.476964	-0.0902098	0.312	0.319	1
NAT9	0.477637	0.0679588	0.101	0.091	1
GNB1	0.4777	0.0441827	0.58	0.54	1
GTF2H5	0.478285	-0.222281	0.212	0.221	1
C12orf45	0.478617	-0.0403503	0.107	0.095	1
ITPA	0.478834	-0.0723079	0.222	0.233	1
MAML3	0.479157	-0.155388	0.108	0.096	1
WDR6	0.479187	0.218607	0.107	0.098	1
COA6-AS1	0.480313	-0.253801	0.1	0.108	1
ZNF688	0.480438	0.124073	0.129	0.118	1
FAM98A	0.480467	0.265783	0.1	0.091	1
COPS4	0.480497	0.139207	0.214	0.202	1
FYTTD1	0.480514	-0.135937	0.22	0.23	1
UBE3C	0.480565	-0.108577	0.311	0.318	1
OGFOD3	0.480571	0.130189	0.101	0.092	1
RNF10	0.480654	0.0851807	0.335	0.317	1
TDP1	0.48096	0.073948	0.147	0.136	1
SPNS3	0.481097	-0.0778635	0.1	0.088	1
SIPA1	0.481506	-0.0372843	0.274	0.289	1
CHID1	0.481511	0.176934	0.105	0.096	1
MFSD8	0.482587	-0.196468	0.165	0.173	1
MCU	0.48261	-0.0258198	0.146	0.159	1
LEMD3	0.482661	-0.119114	0.166	0.177	1
C12orf76	0.483047	0.00908931	0.139	0.125	1
RNASEH2B	0.483214	-0.0840962	0.315	0.328	1
ZZEF1	0.483281	0.131601	0.3	0.287	1
SGF29	0.483414	0.0742061	0.166	0.153	1
ANKRD27	0.483613	-0.112169	0.144	0.156	1
HEXD	0.483868	-0.0233498	0.185	0.17	1
AGO3	0.483963	0.0911801	0.372	0.353	1
AC022146.2	0.484152	-0.160355	0.109	0.118	1
C1orf50	0.484234	0.038511	0.126	0.115	1
LINC01588	0.484735	-0.239949	0.232	0.239	1
VTI1B	0.484779	-0.0884871	0.236	0.251	1
MCPH1	0.484909	0.00862272	0.294	0.307	1
EMC6	0.485487	-0.0996975	0.247	0.256	1
UTP3	0.48593	0.0639871	0.15	0.138	1
MRPS21	0.486508	-0.0435311	0.475	0.476	1
PPP4R3A	0.486535	0.00531102	0.387	0.366	1
RBM19	0.486682	0.0922359	0.123	0.113	1
ADPRHL2	0.48685	-0.122423	0.125	0.135	1
SMIM19	0.486964	0.197647	0.205	0.194	1
ARL5B	0.487153	-0.219872	0.091	0.1	1
MAP2K6	0.487893	-0.059221	0.192	0.203	1
CDC37L1	0.488088	0.00577653	0.171	0.157	1
EIF5B	0.488146	-0.0256143	0.418	0.396	1
YARS2	0.488346	0.175192	0.142	0.131	1
ORC5	0.489197	0.196803	0.122	0.113	1
ACSF3	0.489257	-0.00698331	0.166	0.152	1
PRDM2	0.489688	0.0603578	0.587	0.57	1
SEC63	0.489869	0.0733396	0.28	0.264	1
USP24	0.490093	-0.0900095	0.415	0.425	1
CASTOR3	0.491882	0.0340396	0.21	0.195	1
EMC7	0.491985	0.134631	0.261	0.245	1
TMEM18	0.492073	0.179428	0.134	0.124	1
DAP	0.492602	0.0114695	0.152	0.165	1
GOLT1B	0.492926	0.096037	0.169	0.154	1
ST3GAL2	0.492943	0.176875	0.116	0.107	1
PBX2	0.493306	-0.059984	0.102	0.113	1
XAB2	0.493369	-0.245863	0.095	0.102	1
INTS11	0.493446	0.115874	0.152	0.142	1
C9orf78	0.493459	-0.0203732	0.508	0.508	1
CIZ1	0.493938	-0.124666	0.093	0.101	1
MFAP1	0.494505	-0.146478	0.151	0.159	1
ABCA7	0.49451	0.208506	0.103	0.095	1
TSTD2	0.494704	0.0873517	0.167	0.154	1
HDAC1	0.495087	-0.0482552	0.291	0.303	1
TMEM260	0.495217	-0.171906	0.152	0.163	1
TXNDC15	0.495592	-0.0437505	0.161	0.171	1
ZNF706	0.496033	-0.0731752	0.445	0.449	1
GFM1	0.496648	0.174799	0.142	0.132	1
SEC22A	0.496776	0.0564628	0.168	0.157	1
ROCK1	0.497356	0.0475334	0.589	0.548	1
RMND5A	0.497833	-0.0631913	0.23	0.242	1
DCTD	0.497836	-0.0346726	0.125	0.135	1
SPG11	0.497908	-0.0557465	0.372	0.376	1
ADAT1	0.498074	-0.155377	0.099	0.107	1
ADGRE5	0.498664	0.0969681	0.791	0.827	1
LPIN2	0.498778	-0.0558197	0.369	0.379	1
BLOC1S5	0.499305	-0.225608	0.138	0.146	1
PIK3CB	0.499364	-0.112697	0.163	0.173	1
FAM193A	0.499767	0.113991	0.234	0.221	1
MAP4K3	0.49997	0.166049	0.143	0.132	1
GGCT	0.50031	-0.227686	0.107	0.115	1
YY1AP1	0.500376	0.0674361	0.227	0.21	1
PMM1	0.500995	0.0472803	0.103	0.093	1
STOML2	0.50127	0.108324	0.181	0.168	1
PARP10	0.501454	-0.145328	0.106	0.114	1
SLC4A1AP	0.501535	0.268128	0.128	0.12	1
EID2	0.501639	0.150367	0.109	0.1	1
UBE3A	0.501684	0.119535	0.411	0.389	1
GTF3C1	0.501733	-0.0765429	0.184	0.195	1
CEP192	0.502063	0.0917689	0.261	0.246	1
ASMTL	0.50207	-0.0503979	0.154	0.164	1
TMEM259	0.502178	-0.00898879	0.21	0.195	1
PIBF1	0.502726	0.0590786	0.41	0.391	1
SLC35A3	0.503005	0.132231	0.218	0.207	1
JAGN1	0.503038	-0.157407	0.189	0.193	1
CLPTM1L	0.503226	0.0725681	0.179	0.166	1
SMC6	0.504051	0.0209225	0.17	0.184	1
LINC01237	0.504201	-0.227523	0.112	0.121	1
APPL1	0.504725	-0.157962	0.211	0.221	1
SEPTIN2	0.504766	-0.074854	0.429	0.431	1
ATXN2L	0.504984	0.0756356	0.317	0.304	1
CEP135	0.505556	-0.0223357	0.138	0.127	1
CCNL2	0.505689	-0.0715536	0.191	0.203	1
INO80E	0.505907	0.102628	0.114	0.105	1
EXOC1	0.506335	0.010005	0.196	0.211	1
AATF	0.507426	-0.0487072	0.335	0.341	1
SERTAD2	0.507468	0.110179	0.166	0.154	1
ATP2C1	0.50771	-0.138206	0.219	0.229	1
AIDA	0.507926	0.142145	0.168	0.157	1
CLIP4	0.507952	0.117684	0.231	0.217	1
LSG1	0.508101	0.10794	0.133	0.123	1
RWDD3	0.508554	0.00479877	0.166	0.151	1
HNRNPL	0.508716	0.109918	0.371	0.358	1
TSFM	0.50924	-0.214736	0.098	0.106	1
HACD2	0.510056	0.148381	0.13	0.12	1
SPOUT1	0.510269	-0.0830725	0.093	0.102	1
ATG16L1	0.511309	-0.105297	0.186	0.196	1
UROS	0.51143	-0.0691996	0.161	0.171	1
EIF2AK3	0.511588	0.217871	0.248	0.242	1
TIMM9	0.511611	0.0729573	0.178	0.165	1
SLC35E2B	0.512863	0.169998	0.146	0.136	1
UBE2K	0.513442	-0.0376126	0.428	0.439	1
CCDC25	0.514166	-0.153753	0.175	0.182	1
PHF1	0.514186	-0.00319256	0.291	0.269	1
RAD51-AS1	0.514429	-0.161826	0.149	0.159	1
CLSTN1	0.514489	-0.145985	0.245	0.256	1
PRPF4	0.514776	-0.236215	0.094	0.102	1
SENP2	0.515062	0.0719078	0.274	0.258	1
FRYL	0.5155	-0.0665664	0.507	0.51	1
KPNA3	0.515658	-0.0974218	0.291	0.304	1
HDAC5	0.516332	0.0901957	0.148	0.137	1
ARHGAP4	0.516411	-0.106015	0.313	0.318	1
METRN	0.517552	-0.128723	0.121	0.129	1
HM13	0.518267	-0.109187	0.285	0.29	1
ATF1	0.51864	-0.131429	0.185	0.195	1
KLC1	0.51865	-0.0754544	0.33	0.338	1
ZFP14	0.518957	0.118507	0.155	0.144	1
CWC22	0.519187	0.17004	0.164	0.154	1
BCL2L11	0.519597	-0.157666	0.135	0.144	1
PSMB7	0.52054	0.0737933	0.375	0.357	1
AC114760.2	0.521069	0.00214185	0.234	0.217	1
USP48	0.521404	0.089683	0.316	0.307	1
QDPR	0.521588	0.0282875	0.105	0.095	1
COG6	0.522461	0.10054	0.151	0.142	1
AC087854.1	0.52259	-0.123897	0.185	0.192	1
AVL9	0.522687	0.0471649	0.287	0.269	1
UBN2	0.522792	0.106734	0.137	0.127	1
LAPTM5	0.522796	-0.0474978	0.76	0.731	1
ZSWIM8	0.522917	0.0951251	0.123	0.114	1
EIF2AK1	0.523186	-0.0253018	0.205	0.218	1
FBXO7	0.523427	0.00177541	0.306	0.28	1
MRPS30	0.52358	0.101326	0.185	0.172	1
GANAB	0.523979	-0.0167523	0.173	0.159	1
NCBP1	0.524009	0.00234877	0.166	0.152	1
ANXA11	0.524272	0.0125403	0.459	0.427	1
AL731577.2	0.525697	0.241717	0.143	0.134	1
SIMC1	0.525885	-0.20758	0.11	0.118	1
ARID5B	0.526067	0.270602	0.467	0.484	1
PGS1	0.526201	-0.108474	0.139	0.149	1
TRIM44	0.526315	0.102795	0.297	0.286	1
MMADHC	0.526513	-0.072397	0.217	0.228	1
NUBP2	0.526571	-0.0783491	0.215	0.222	1
BBS9	0.526891	0.0870834	0.339	0.325	1
NUDCD3	0.526952	0.0209414	0.276	0.264	1
SIK3	0.527005	-0.0840898	0.723	0.699	1
ATRN	0.52711	-0.0684808	0.187	0.2	1
CSNK1G2	0.527771	0.0243374	0.307	0.292	1
CHPT1	0.527966	-0.0920774	0.12	0.129	1
ABHD3	0.52805	-0.0197493	0.3	0.308	1
NEK9	0.528102	0.0974493	0.169	0.161	1
SEC16A	0.528196	-0.120961	0.159	0.167	1
STIM1	0.52825	0.103215	0.549	0.519	1
ILF2	0.528306	0.0287813	0.301	0.28	1
MAML1	0.528649	0.0675831	0.146	0.137	1
RPL31	0.528896	-0.0560202	0.971	0.967	1
PIKFYVE	0.528943	-0.0694006	0.198	0.21	1
HBP1	0.529432	0.104946	0.399	0.38	1
DHPS	0.52944	-0.256764	0.235	0.236	1
ARNT	0.529673	0.0923155	0.153	0.167	1
RAB6A	0.530089	0.125966	0.346	0.34	1
PPME1	0.530238	0.00130921	0.124	0.113	1
PSMD3	0.530481	-0.0489957	0.17	0.181	1
CPSF3	0.531484	-0.227305	0.114	0.122	1
ZC3H14	0.53158	0.0310089	0.139	0.129	1
GON4L	0.531896	0.0760719	0.375	0.358	1
SZT2	0.532854	-0.100219	0.115	0.123	1
YWHAG	0.533311	-0.00166075	0.172	0.181	1
TKT	0.533486	-0.0543042	0.355	0.323	1
MRPL13	0.533748	-0.16732	0.198	0.206	1
MED6	0.533792	0.0183015	0.254	0.232	1
ACTL6A	0.533831	-0.264795	0.107	0.113	1
STK17A	0.534348	0.0634278	0.785	0.758	1
ZNF75D	0.534387	-0.211708	0.109	0.116	1
TAF1B	0.534392	-0.00843107	0.162	0.174	1
MTMR1	0.534402	0.00825775	0.17	0.157	1
AL162253.2	0.534417	-0.106234	0.123	0.111	1
SLC35E3	0.534655	-0.10753	0.093	0.101	1
TFRC	0.535497	-0.195541	0.198	0.2	1
AP3D1	0.535621	-0.0296002	0.169	0.179	1
MKLN1	0.535811	0.0529486	0.483	0.455	1
WDSUB1	0.535919	-0.00519945	0.102	0.11	1
PTOV1	0.53595	-0.181103	0.123	0.13	1
ELMOD3	0.536353	-0.0462331	0.099	0.108	1
KIF22	0.536443	-0.0802349	0.13	0.141	1
PRPF6	0.536535	-0.0101882	0.297	0.307	1
ZNF585A	0.536724	-0.206554	0.141	0.149	1
YWHAE	0.537429	-0.0420892	0.353	0.365	1
ATP13A3	0.537582	-0.0375386	0.214	0.226	1
MAVS	0.538527	0.134476	0.101	0.093	1
MAP3K4	0.53933	-0.154361	0.241	0.249	1
GIT2	0.539907	0.0881735	0.313	0.301	1
NDUFS2	0.540023	0.0733194	0.295	0.281	1
PSMF1	0.540228	0.042564	0.331	0.309	1
SIDT1	0.54034	0.0709521	0.371	0.357	1
PDHX	0.541151	0.0883638	0.123	0.114	1
ZSWIM5	0.541184	0.123542	0.13	0.121	1
VPS35	0.54132	-0.0542378	0.206	0.215	1
FAM120AOS	0.541945	-0.0910047	0.176	0.186	1
UPF3B	0.542216	0.0720339	0.184	0.172	1
CS	0.542536	0.200692	0.156	0.146	1
CEP250	0.543909	0.00890003	0.198	0.182	1
NAAA	0.544054	-0.0133118	0.241	0.224	1
BRD1	0.544272	0.0952661	0.28	0.264	1
SPIDR	0.544824	-0.0809401	0.446	0.452	1
SKAP1	0.544927	-0.0721394	0.892	0.886	1
MED26	0.545031	-0.0782213	0.114	0.123	1
NFATC2IP	0.545206	0.0396249	0.232	0.218	1
ZFAND3	0.545772	-0.044632	0.676	0.627	1
EXOC7	0.546087	0.0729271	0.147	0.136	1
C3orf38	0.546129	-0.0307068	0.158	0.168	1
CCDC6	0.546149	-0.131416	0.21	0.221	1
ADD3	0.546224	-0.0681911	0.595	0.581	1
CARS2	0.546518	-0.0122586	0.215	0.229	1
TBC1D14	0.546611	0.183361	0.211	0.203	1
PCF11	0.54668	-0.0709082	0.33	0.337	1
URI1	0.547033	-0.0163354	0.585	0.589	1
CDC27	0.547287	-0.0221512	0.273	0.283	1
HSH2D	0.547694	-0.0357881	0.125	0.134	1
AKAP10	0.547997	0.125235	0.256	0.245	1
PPP1R12B	0.548216	-0.0707897	0.225	0.235	1
ENTPD4	0.548244	0.0414264	0.181	0.168	1
C1orf131	0.549508	-0.179426	0.149	0.156	1
TGS1	0.550437	0.0624683	0.347	0.326	1
TNKS	0.55074	0.100317	0.419	0.407	1
NBPF19	0.550746	0.159944	0.117	0.108	1
EVL	0.551013	-0.00240016	0.807	0.799	1
ZNF407	0.551224	-0.103292	0.36	0.359	1
NEDD1	0.551419	-0.0690307	0.149	0.138	1
HSPD1	0.551514	-0.0711163	0.434	0.434	1
CLASP1	0.551844	0.0663535	0.425	0.41	1
OTUB1	0.55195	-0.0850887	0.195	0.202	1
HNRNPH2	0.552289	-0.128294	0.235	0.239	1
TIPRL	0.552535	-0.031497	0.29	0.301	1
GABARAP	0.553213	-0.0368191	0.645	0.625	1
ITM2B	0.553457	-0.0652178	0.913	0.905	1
PCNT	0.553671	0.206909	0.168	0.159	1
WWOX	0.554234	0.164728	0.511	0.503	1
CEBPG	0.554273	-0.0920203	0.132	0.142	1
B3GNT2	0.554396	-0.0106568	0.194	0.18	1
HCG17	0.554537	-0.00590829	0.1	0.109	1
SPDYE2	0.555595	-0.148827	0.116	0.124	1
RAD54L2	0.556263	0.126485	0.156	0.146	1
GRPEL1	0.55641	-0.0328211	0.209	0.218	1
RPL7L1	0.556749	-0.0734649	0.287	0.289	1
TRAPPC5	0.557211	-0.0884952	0.418	0.419	1
SAMD8	0.557284	0.114018	0.225	0.214	1
CAMK2D	0.55801	0.0297028	0.457	0.437	1
NDUFA5	0.558103	-0.106454	0.342	0.338	1
AL158152.1	0.558359	-0.035306	0.101	0.11	1
RABEPK	0.558398	0.108244	0.101	0.093	1
NANS	0.558658	0.12441	0.173	0.164	1
TMF1	0.558881	-0.107882	0.359	0.357	1
MVP	0.559091	0.0862065	0.232	0.221	1
COG4	0.559321	-0.171372	0.152	0.158	1
PSMD2	0.559761	0.0528841	0.195	0.184	1
HDAC8	0.559898	-0.118408	0.219	0.228	1
DBF4	0.560056	-0.14694	0.238	0.24	1
PI4K2B	0.560426	-0.0661653	0.191	0.199	1
ATP11A	0.560445	-0.087041	0.139	0.15	1
HAT1	0.560549	0.0342071	0.234	0.22	1
ACSL4	0.560584	-0.0337175	0.177	0.188	1
DDX18	0.560634	0.0362591	0.524	0.489	1
MAPKAPK5	0.561772	-0.0884294	0.13	0.139	1
MED28	0.562711	-0.00972877	0.232	0.218	1
COQ4	0.562759	-0.152379	0.125	0.13	1
NOA1	0.563223	-0.0124099	0.111	0.101	1
USP39	0.563538	-0.113257	0.151	0.159	1
CCNT1	0.564059	-0.0823808	0.333	0.33	1
GTF2H1	0.564139	-0.20869	0.175	0.18	1
ZNF33A	0.565297	0.00955877	0.323	0.31	1
ATP5PB	0.565391	-0.083817	0.414	0.409	1
ACSS1	0.565492	-0.108734	0.133	0.121	1
HIBADH	0.566286	0.170253	0.184	0.173	1
GUSB	0.566451	-0.0187028	0.16	0.171	1
KDM5C	0.566504	0.0312067	0.169	0.159	1
ZNF264	0.566916	0.00890608	0.141	0.131	1
RTF1	0.56696	0.0322847	0.444	0.422	1
CUL2	0.567118	0.140207	0.234	0.225	1
LYSMD3	0.567156	-0.168589	0.185	0.192	1
SLC17A5	0.56797	0.109003	0.162	0.154	1
GBP1	0.568734	0.0561558	0.164	0.153	1
SF3A3	0.569038	0.106839	0.231	0.222	1
NIPA2	0.569124	0.0510217	0.19	0.179	1
HUS1	0.569243	-0.0984902	0.131	0.139	1
FAM204A	0.56941	-0.10579	0.298	0.302	1
GOSR2	0.569736	0.107159	0.176	0.167	1
GOT1	0.571375	-0.259294	0.103	0.109	1
CYB5A	0.571851	-0.184977	0.136	0.141	1
POT1	0.571935	-0.208625	0.121	0.128	1
CRY1	0.572248	0.0362678	0.408	0.394	1
SLC35C2	0.572384	-0.0912072	0.242	0.249	1
RBBP4	0.572891	0.0818343	0.33	0.317	1
GORASP2	0.573678	0.0714642	0.241	0.228	1
OGFR	0.573812	-0.0741684	0.199	0.206	1
PRKACB	0.57404	-0.141947	0.489	0.482	1
MPHOSPH9	0.574389	0.0819767	0.273	0.261	1
NPLOC4	0.574633	0.071845	0.208	0.199	1
ZNF585B	0.575596	-0.168886	0.095	0.102	1
LTO1	0.575922	-0.122733	0.097	0.103	1
SFMBT2	0.576209	-0.0930985	0.426	0.432	1
RBBP5	0.576303	-0.0592661	0.138	0.146	1
GPANK1	0.576338	0.134956	0.113	0.106	1
GGA3	0.576412	-0.117041	0.126	0.135	1
MCM9	0.576695	-0.123213	0.23	0.237	1
FPGS	0.577555	-0.0345295	0.112	0.12	1
PRMT3	0.577894	0.143566	0.146	0.138	1
TTLL5	0.577903	0.142951	0.129	0.121	1
UBP1	0.578025	-0.0994343	0.192	0.2	1
KLHDC2	0.578775	0.0968047	0.266	0.258	1
TTBK2	0.578838	-0.00654874	0.191	0.2	1
TOP1	0.579061	0.102262	0.584	0.567	1
CNTRL	0.579239	-0.0502874	0.37	0.376	1
RPF2	0.579257	0.0206406	0.15	0.139	1
IMMT	0.580082	-0.176298	0.248	0.249	1
MIA3	0.58016	-0.115893	0.328	0.331	1
R3HDM4	0.580292	0.136225	0.192	0.181	1
ZNF518A	0.580401	0.174256	0.207	0.197	1
UCP2	0.580576	-0.0573491	0.571	0.564	1
CBLL1	0.581005	0.0106755	0.157	0.167	1
KDM5A	0.581737	0.00024354	0.467	0.445	1
MPP7	0.583202	0.0381337	0.469	0.447	1
NFKBIZ	0.583204	-0.0834926	0.536	0.531	1
RCC1L	0.583729	0.0894451	0.152	0.142	1
POLR2I	0.583764	-0.14012	0.284	0.285	1
NPRL3	0.583862	0.0628503	0.161	0.151	1
MALSU1	0.583876	0.00381285	0.168	0.156	1
SLC50A1	0.583937	-0.107248	0.107	0.115	1
PAQR3	0.584162	0.211239	0.1	0.093	1
POLDIP3	0.584275	0.14388	0.143	0.134	1
AFG3L2	0.584718	-0.0818738	0.152	0.141	1
GPN1	0.58473	-0.0319851	0.096	0.103	1
CDYL	0.585353	-0.0226324	0.301	0.312	1
LSM4	0.585909	0.096291	0.335	0.318	1
SAP130	0.585986	-0.165542	0.181	0.188	1
IBTK	0.586162	-0.0637001	0.204	0.214	1
ACBD3	0.586246	0.0631168	0.239	0.23	1
COX5A	0.586492	-0.060979	0.431	0.43	1
ESYT1	0.586643	-0.152731	0.179	0.184	1
DENND4B	0.586777	-0.211737	0.161	0.168	1
ABCD3	0.587252	0.163267	0.171	0.161	1
SDE2	0.587993	0.117553	0.155	0.148	1
OLA1	0.588522	0.065242	0.352	0.345	1
HSCB	0.588664	0.179229	0.108	0.101	1
TRIM25	0.588722	-0.0378334	0.094	0.102	1
RIPK2	0.588736	-0.0604564	0.198	0.182	1
DHRS3	0.588943	-0.138818	0.133	0.139	1
C16orf91	0.589344	-0.0617797	0.102	0.109	1
ZNF808	0.589723	-0.0685214	0.109	0.116	1
MED13L	0.589979	-0.0779434	0.602	0.556	1
TIMM44	0.590675	0.0178472	0.123	0.114	1
MNAT1	0.590698	0.0671777	0.362	0.35	1
RALGAPB	0.591706	0.0690971	0.244	0.237	1
SESN2	0.592818	0.147906	0.104	0.114	1
DDI2	0.592914	0.0524784	0.129	0.138	1
SP2	0.59301	-0.19123	0.095	0.101	1
HPRT1	0.593186	0.0466398	0.161	0.151	1
ETFRF1	0.593663	-0.129091	0.175	0.181	1
SMAD2	0.593784	-0.01279	0.307	0.286	1
CCT7	0.594665	0.0284484	0.36	0.341	1
DCAF11	0.594935	-0.0119427	0.139	0.148	1
GGA1	0.594985	0.0424022	0.234	0.245	1
GMFB	0.594998	-0.0955326	0.096	0.102	1
NUTM2B-AS1	0.595344	-0.153075	0.408	0.401	1
PCNX4	0.598181	0.140587	0.23	0.222	1
EIF2B1	0.598452	0.183208	0.166	0.158	1
FAM91A1	0.599178	-0.0362366	0.156	0.165	1
SEPTIN9	0.599333	0.0680729	0.564	0.541	1
CNOT2	0.59993	-0.0748311	0.489	0.479	1
CHMP3	0.600187	0.0632146	0.357	0.34	1
EIF3A	0.600188	-0.0755617	0.493	0.476	1
LINC01278	0.600387	0.0405784	0.198	0.189	1
GTDC1	0.600861	0.0627838	0.293	0.307	1
KIAA0586	0.601317	-0.02647	0.228	0.216	1
GATAD2A	0.601346	0.0696364	0.428	0.415	1
SMIM15	0.602568	-0.173892	0.103	0.109	1
COX10	0.602896	0.164596	0.119	0.113	1
PDS5B	0.603208	0.0179856	0.373	0.365	1
C1orf43	0.60322	0.0675008	0.296	0.285	1
USP11	0.603417	0.0514009	0.353	0.341	1
CEP104	0.603564	-0.195991	0.126	0.131	1
ARHGAP5	0.603574	0.0575511	0.171	0.159	1
PNKP	0.604498	-0.0136402	0.228	0.236	1
CARF	0.604967	0.00523323	0.108	0.1	1
AGFG1	0.605026	-0.0199603	0.286	0.268	1
CEP95	0.605286	-0.0628159	0.277	0.285	1
ARHGEF3	0.605824	-0.0441414	0.571	0.582	1
MTCH1	0.606684	0.166322	0.28	0.272	1
SLC30A9	0.607071	-0.129984	0.261	0.268	1
OCIAD2	0.607526	-0.00260894	0.399	0.373	1
DEPDC5	0.607998	-0.218831	0.134	0.141	1
NFU1	0.608155	0.0446755	0.17	0.159	1
CRNKL1	0.608342	-0.192596	0.134	0.139	1
OGT	0.608974	-0.00900847	0.478	0.494	1
ZNF236	0.609993	0.107758	0.168	0.159	1
CKAP5	0.611665	-0.185763	0.152	0.158	1
FLI1	0.612336	-0.0363362	0.45	0.447	1
FOPNL	0.612425	-0.181628	0.106	0.111	1
DDX55	0.612721	-0.0727895	0.12	0.128	1
JOSD1	0.612875	-0.0745334	0.261	0.267	1
BDP1	0.613945	-0.00978725	0.346	0.36	1
SMIM26	0.614205	0.00727843	0.386	0.368	1
VRK1	0.61433	0.0869335	0.202	0.192	1
NT5DC1	0.615276	0.0320021	0.288	0.271	1
RPAP3	0.615327	-0.0129022	0.138	0.129	1
PTRHD1	0.615493	-0.082083	0.22	0.225	1
MGA	0.616153	-0.0390248	0.242	0.249	1
DCAKD	0.616234	-0.321008	0.111	0.117	1
SSR1	0.617211	-0.100763	0.238	0.244	1
ERGIC2	0.618085	0.017727	0.27	0.257	1
TTC9C	0.618779	-0.135301	0.102	0.108	1
WDR12	0.61943	-0.0582892	0.115	0.122	1
TPRG1L	0.619485	0.0306347	0.114	0.106	1
WDR45	0.620332	-0.11292	0.139	0.144	1
VAPA	0.620808	0.034539	0.557	0.532	1
DPP8	0.621376	0.0559019	0.254	0.244	1
BAZ1B	0.621752	0.0446598	0.28	0.268	1
TPMT	0.62184	0.124083	0.12	0.114	1
TUFM	0.622165	-0.104924	0.408	0.408	1
HAUS3	0.622246	0.00672207	0.113	0.105	1
NAE1	0.622349	-0.111962	0.277	0.275	1
ZNRF2	0.622419	0.0830829	0.356	0.345	1
NUBP1	0.622926	-0.079249	0.114	0.121	1
RNF8	0.623193	-0.0768864	0.114	0.121	1
JMY	0.623271	0.161889	0.368	0.354	1
MOGS	0.623485	0.225751	0.171	0.165	1
DEF6	0.623571	0.0378194	0.31	0.295	1
NCOA5	0.623801	0.0901498	0.18	0.17	1
AC022706.1	0.624083	-0.0808528	0.151	0.158	1
USP8	0.624508	0.0866177	0.302	0.287	1
MTO1	0.624768	-0.0092541	0.165	0.154	1
MRPL19	0.625356	-0.108772	0.141	0.146	1
RPS6KB2	0.625667	0.0804868	0.156	0.15	1
RAD17	0.625976	-0.110689	0.124	0.13	1
CYB5R3	0.626094	0.174672	0.127	0.122	1
ZNF875	0.626128	0.0601558	0.129	0.121	1
MAN2C1	0.626183	7.95744e-05	0.098	0.105	1
RNF169	0.626572	-0.0034294	0.31	0.321	1
RBM8A	0.626798	-0.0233333	0.54	0.534	1
EIF3I	0.626857	0.0457514	0.422	0.403	1
WDR45B	0.627051	-0.0946006	0.19	0.195	1
INVS	0.627067	0.00863679	0.246	0.258	1
SEC23B	0.627418	-0.0853266	0.189	0.199	1
PIGK	0.628302	0.0581533	0.173	0.165	1
SYF2	0.628809	-0.0515609	0.529	0.526	1
PRKACA	0.629186	0.00067593	0.108	0.116	1
ARSB	0.629289	-0.0964831	0.093	0.1	1
RMND1	0.629396	-0.107269	0.106	0.111	1
BFAR	0.629511	-0.0727095	0.228	0.235	1
EDEM1	0.630219	-0.0869321	0.115	0.122	1
NDUFS4	0.630241	-0.0558359	0.311	0.314	1
LPCAT3	0.630628	0.133985	0.185	0.177	1
PLEKHM1	0.631237	0.0420905	0.13	0.123	1
ATAD1	0.631254	-0.112708	0.251	0.254	1
SRSF11	0.631263	-0.00382475	0.698	0.669	1
VPS50	0.631845	-0.0872122	0.192	0.201	1
LSM14A	0.63267	0.0573249	0.544	0.517	1
PDCL3	0.632874	-0.102507	0.12	0.125	1
PCCA	0.633096	0.0991934	0.251	0.242	1
ENTR1	0.633523	-0.260588	0.118	0.122	1
GAB2	0.63369	0.0106289	0.112	0.105	1
IFT88	0.633706	-0.0564079	0.1	0.106	1
RUFY2	0.633747	-0.015914	0.145	0.152	1
ARHGAP15	0.633783	0.0184737	0.942	0.941	1
ZNF736	0.634147	-0.0458045	0.096	0.102	1
RIC8B	0.634246	-0.0949771	0.13	0.136	1
NFKBIA	0.634387	-0.0233083	0.691	0.72	1
FARSB	0.635175	0.00935252	0.125	0.116	1
ACTR6	0.635925	-0.0902738	0.206	0.211	1
MEF2A	0.636075	-0.085899	0.339	0.341	1
RAB5A	0.636299	0.0296627	0.309	0.295	1
PSMD12	0.636845	-0.0682351	0.271	0.274	1
CD226	0.637074	-0.00421131	0.272	0.26	1
VPS26C	0.637099	0.0858313	0.211	0.201	1
JMJD1C	0.637281	0.0633436	0.717	0.724	1
EIF4E2	0.637678	-0.032363	0.226	0.237	1
TSGA10	0.637814	0.0628681	0.115	0.107	1
CIC	0.638173	-0.184953	0.138	0.142	1
DDB2	0.638904	0.218357	0.173	0.167	1
ING3	0.639077	-0.0768592	0.159	0.166	1
AHCYL1	0.639141	0.0100391	0.152	0.16	1
TSC2	0.639402	0.0483101	0.13	0.123	1
KMT2A	0.639698	0.0597746	0.513	0.497	1
SNX27	0.63979	-0.00314693	0.135	0.143	1
UBXN2B	0.639814	0.193644	0.123	0.118	1
PUS7L	0.639992	0.00460192	0.152	0.143	1
APIP	0.640092	-0.258131	0.116	0.121	1
MBD3	0.640111	0.0853574	0.107	0.1	1
GTF2E2	0.641053	-0.078565	0.241	0.243	1
SDHB	0.641348	-0.0112811	0.28	0.288	1
RMDN1	0.642048	-0.0881788	0.181	0.187	1
ZNF780B	0.642125	-0.165901	0.117	0.122	1
NR3C1	0.64243	0.0883388	0.536	0.512	1
LTA4H	0.642548	-0.0854547	0.187	0.19	1
PA2G4	0.643804	-0.0784545	0.482	0.465	1
UVSSA	0.643971	0.063494	0.101	0.095	1
ICE1	0.644044	0.114943	0.29	0.28	1
AP3S2	0.644073	0.278704	0.137	0.134	1
VPS35L	0.644293	-0.0666038	0.149	0.156	1
PPP2CA	0.645682	0.00101337	0.459	0.46	1
ZNF346	0.645688	0.0694313	0.106	0.099	1
PDAP1	0.646482	0.0958925	0.359	0.343	1
HAUS6	0.64688	0.0185276	0.139	0.131	1
SAMHD1	0.646887	0.00729887	0.617	0.564	1
TBC1D25	0.647054	-0.177211	0.123	0.128	1
KIAA0556	0.647165	-0.118556	0.094	0.1	1
KLF13	0.647232	0.0296253	0.612	0.596	1
EXOSC8	0.647338	0.0127895	0.249	0.236	1
POLR1D	0.647379	0.0905351	0.505	0.497	1
AC006059.1	0.64777	-0.273961	0.147	0.15	1
RAB12	0.648227	-0.0158216	0.135	0.143	1
ARL17A	0.648388	0.236877	0.104	0.099	1
PRR12	0.649028	0.217361	0.138	0.132	1
WDR54	0.649323	-0.0474241	0.174	0.18	1
TASOR2	0.649348	-0.0447063	0.359	0.365	1
DESI1	0.649658	-0.124012	0.152	0.156	1
ZDHHC6	0.651568	0.0751577	0.18	0.171	1
KAT8	0.652049	-0.125505	0.164	0.168	1
TMCC1	0.652066	-0.0214134	0.258	0.244	1
ESCO1	0.652401	0.0543661	0.339	0.33	1
RRN3	0.652786	-0.21901	0.179	0.18	1
STRIP1	0.653846	-0.0368968	0.107	0.1	1
CHCHD7	0.654746	-0.120677	0.203	0.206	1
MOB1B	0.655925	0.10581	0.1	0.107	1
MOSMO	0.656021	-0.0714713	0.216	0.224	1
SNX1	0.65631	0.0553067	0.317	0.305	1
AC009120.2	0.656395	0.0362038	0.146	0.139	1
PUM3	0.656422	-0.133426	0.248	0.25	1
HELQ	0.656723	-0.0936179	0.167	0.172	1
ZNF253	0.656744	-0.122102	0.099	0.103	1
CSNK1G3	0.65677	0.00955058	0.289	0.273	1
CBWD2	0.657	0.143263	0.107	0.101	1
TULP4	0.657088	0.0160185	0.205	0.214	1
NUP58	0.657861	0.0341892	0.249	0.238	1
FBXL17	0.658427	0.0393336	0.489	0.482	1
WASL	0.658782	-0.0680901	0.176	0.184	1
DOP1A	0.659059	-0.157658	0.226	0.231	1
ZFAND6	0.659451	0.021813	0.523	0.501	1
SND1	0.660284	-0.0571399	0.425	0.419	1
SMU1	0.660381	0.124084	0.262	0.258	1
MRPS36	0.660488	-0.0532976	0.3	0.286	1
DCTPP1	0.660597	0.0334552	0.123	0.115	1
TMEM138	0.661067	-0.0873676	0.096	0.101	1
REEP3	0.661181	0.0931027	0.175	0.167	1
ZHX1	0.661224	-0.161131	0.118	0.123	1
RBM7	0.661236	-0.0595672	0.181	0.168	1
RAD51C	0.661703	-0.153661	0.107	0.11	1
PHF12	0.662502	0.143793	0.198	0.193	1
FTSJ1	0.662522	-0.107265	0.127	0.131	1
IFT57	0.662707	-0.160508	0.15	0.139	1
PYGB	0.66289	-0.13753	0.103	0.108	1
METTL26	0.662908	-0.149278	0.279	0.276	1
SLC3A2	0.663488	-0.0686679	0.378	0.376	1
RFXANK	0.663848	-0.118434	0.157	0.163	1
TMEM154	0.663879	-0.167728	0.156	0.16	1
ALG13	0.664201	0.00696488	0.372	0.375	1
PLEKHO1	0.66467	-0.0315829	0.159	0.166	1
GALNT1	0.665056	0.000670108	0.269	0.278	1
ANKRA2	0.665113	0.00818426	0.143	0.134	1
ARHGEF1	0.665194	-0.0514167	0.526	0.523	1
GTF2I	0.665847	-0.056078	0.359	0.359	1
FLOT2	0.665888	-0.126339	0.193	0.197	1
LTN1	0.666096	-0.0223436	0.211	0.201	1
EXOC2	0.666521	0.000959828	0.332	0.339	1
TMEM161B-AS1	0.667566	-0.0660129	0.173	0.16	1
NUP153	0.668916	0.058444	0.382	0.368	1
RAB7A	0.668989	-0.0238867	0.523	0.512	1
SH2B1	0.670065	0.174196	0.103	0.098	1
ZNF580	0.670184	-0.0514207	0.11	0.102	1
PFKP	0.67086	0.0938352	0.195	0.187	1
STIM2	0.670999	0.0279273	0.526	0.538	1
LIAS	0.671293	-0.115954	0.118	0.11	1
ABTB1	0.671541	0.0220758	0.17	0.179	1
SIPA1L1	0.672129	0.029802	0.398	0.369	1
CA5B	0.672199	0.00347504	0.385	0.366	1
POM121C	0.672243	0.0160466	0.173	0.166	1
MYH9	0.674088	0.0102818	0.692	0.69	1
ARMH3	0.674233	0.0187671	0.297	0.285	1
UQCRC1	0.674948	0.093309	0.186	0.179	1
TAP2	0.675498	-0.150386	0.206	0.21	1
SLBP	0.675863	0.0540529	0.22	0.21	1
GCFC2	0.675914	0.118268	0.12	0.115	1
PTEN	0.676105	0.00739349	0.448	0.424	1
BCKDHA	0.676215	0.0472338	0.12	0.113	1
PRKCQ	0.676527	0.119589	0.608	0.623	1
FGGY	0.676927	0.0298682	0.146	0.154	1
SPOP	0.677229	-0.0114183	0.324	0.331	1
BRIX1	0.678186	-0.0456207	0.238	0.22	1
TFDP1	0.678445	0.102268	0.12	0.114	1
YDJC	0.678785	-0.000158564	0.12	0.125	1
FO393401.1	0.679382	-0.0576035	0.177	0.181	1
SLC9A1	0.679564	-0.0301875	0.098	0.103	1
DEAF1	0.680032	0.0912287	0.133	0.127	1
NFX1	0.680159	-0.0611431	0.28	0.266	1
KMT2B	0.680261	0.0450504	0.153	0.145	1
GOLPH3	0.680613	-0.063859	0.383	0.383	1
SERINC1	0.680658	-0.0807215	0.425	0.412	1
NSF	0.680775	0.0567366	0.221	0.213	1
NFATC3	0.681071	-0.0107667	0.539	0.544	1
HMGXB3	0.68123	0.0766821	0.136	0.13	1
STK24	0.681282	0.048758	0.344	0.357	1
CHURC1	0.681486	-0.0657589	0.594	0.574	1
PAIP2	0.681566	-0.00499082	0.606	0.598	1
TMEM203	0.68207	0.0452776	0.211	0.199	1
ZCCHC10	0.682149	0.10943	0.194	0.188	1
GNPAT	0.682511	0.107153	0.168	0.16	1
TCAIM	0.682652	0.0634909	0.103	0.098	1
FXN	0.682673	-0.0457139	0.135	0.139	1
HNRNPC	0.68286	0.000743488	0.809	0.813	1
GATAD1	0.682915	-0.0116522	0.157	0.148	1
ATRAID	0.683156	-0.0414407	0.369	0.372	1
RAB2A	0.684047	-0.0484942	0.643	0.616	1
POLG2	0.684183	-0.007404	0.167	0.158	1
CPQ	0.6849	-0.00351664	0.305	0.287	1
XPA	0.685224	0.00860162	0.273	0.26	1
DUSP12	0.685389	-0.0943222	0.136	0.141	1
RASSF3	0.685812	-0.0769268	0.416	0.408	1
TRAPPC3	0.686141	0.0632677	0.179	0.171	1
ANKS1A	0.686766	0.0556814	0.18	0.189	1
DYM	0.68721	-0.0520798	0.481	0.476	1
PGM2	0.687429	-0.0331522	0.098	0.103	1
MEI1	0.687886	-0.0040474	0.161	0.166	1
PPWD1	0.688073	0.0552534	0.277	0.266	1
PRKAG1	0.688518	-0.0547287	0.182	0.188	1
DCK	0.689365	-0.00226317	0.154	0.146	1
MBD4	0.689501	0.127316	0.22	0.214	1
SDHAF3	0.690276	-0.132693	0.175	0.177	1
BRI3	0.690451	-0.04236	0.389	0.358	1
DCAF5	0.690568	0.0433547	0.345	0.33	1
UFC1	0.690599	-0.015197	0.543	0.546	1
TIMM10B	0.690913	-0.20498	0.136	0.139	1
METTL25	0.691251	0.0383616	0.12	0.127	1
EDEM3	0.692121	-0.0399581	0.233	0.221	1
IQCN	0.692279	0.0843839	0.142	0.136	1
RARS	0.692455	-0.106101	0.175	0.18	1
SNRPD1	0.692779	0.0536198	0.393	0.375	1
ANKIB1	0.693015	0.0358689	0.326	0.319	1
CBX3	0.693071	0.00241897	0.41	0.407	1
TTC33	0.694076	-0.0751755	0.152	0.157	1
RNGTT	0.69418	-0.00319339	0.379	0.355	1
AUP1	0.694254	-0.124992	0.192	0.194	1
WAPL	0.69431	0.0583709	0.34	0.331	1
FBXW8	0.694636	-0.219696	0.133	0.136	1
PHTF2	0.694926	0.101145	0.245	0.24	1
WDR73	0.695605	-0.160596	0.128	0.132	1
SEL1L	0.695633	0.0372315	0.189	0.2	1
CYHR1	0.695831	-0.113566	0.144	0.149	1
ZNF43	0.695969	-0.0184755	0.15	0.154	1
ABCD2	0.696012	-0.124562	0.166	0.17	1
ZFX	0.696035	-0.0332426	0.336	0.337	1
TAP1	0.696046	-0.056762	0.293	0.294	1
KIAA0232	0.696076	-0.0359483	0.275	0.26	1
DUSP11	0.69609	-0.198412	0.205	0.206	1
ARMC1	0.696539	0.031948	0.135	0.142	1
C15orf40	0.698275	-0.0682098	0.159	0.149	1
ZNF195	0.698442	-0.0313819	0.12	0.113	1
VNN2	0.698713	-0.0688545	0.128	0.134	1
CINP	0.698847	-0.0426051	0.116	0.108	1
USP14	0.699924	0.0586891	0.3	0.292	1
GNL2	0.700292	-0.00845437	0.113	0.12	1
FAM53C	0.701218	-0.166685	0.173	0.175	1
NOD1	0.701744	0.121093	0.114	0.109	1
NDUFA9	0.701823	0.102337	0.227	0.221	1
IARS2	0.702243	0.0659006	0.156	0.152	1
TMED7	0.702412	-0.106417	0.13	0.135	1
TCF12	0.702414	0.0798259	0.598	0.585	1
TBC1D22A	0.702701	0.0529935	0.561	0.535	1
NARS	0.702947	0.0997632	0.232	0.228	1
PIP4P1	0.703233	0.0902582	0.105	0.1	1
KPNB1	0.703247	0.0402102	0.389	0.377	1
USO1	0.703584	-0.0120324	0.292	0.298	1
LRCH1	0.704207	-0.0369913	0.21	0.215	1
CPSF7	0.704579	-0.103917	0.166	0.156	1
TIMM22	0.704929	-0.0430626	0.108	0.1	1
CBFA2T2	0.705683	0.0446431	0.319	0.331	1
NAF1	0.705794	-0.157408	0.148	0.152	1
PRRC2B	0.705969	0.01989	0.438	0.417	1
POLB	0.706436	-0.106568	0.124	0.129	1
NTMT1	0.706473	-0.169529	0.138	0.141	1
NSRP1	0.708457	0.00865178	0.367	0.351	1
ARHGAP17	0.708606	0.0136097	0.222	0.213	1
DNAJC4	0.708722	0.112879	0.148	0.143	1
CSNK1A1	0.708804	-0.0174084	0.528	0.504	1
RNF19B	0.709062	-0.0158469	0.141	0.148	1
AGPS	0.709663	0.0261828	0.227	0.237	1
ZNF638	0.709824	-0.0276807	0.498	0.498	1
NUP43	0.710033	-0.190823	0.108	0.111	1
RHBDD1	0.710562	-0.017401	0.169	0.164	1
UBXN11	0.710623	0.135057	0.108	0.103	1
HEATR1	0.710805	-0.016348	0.135	0.141	1
GNAS	0.711129	0.022224	0.917	0.927	1
PILRB	0.71169	0.0587929	0.274	0.266	1
CAPZA1	0.713347	-0.0942716	0.634	0.604	1
TMC6	0.714399	-0.00215839	0.333	0.338	1
NKAPD1	0.714597	0.0526842	0.11	0.105	1
MRPL58	0.714772	0.00624456	0.137	0.143	1
CBX7	0.715678	-0.0569559	0.138	0.143	1
NRDE2	0.715892	0.00424726	0.128	0.122	1
SLC30A5	0.71627	0.0890296	0.2	0.209	1
CHI3L2	0.71646	0.202202	0.132	0.142	1
DMAP1	0.71676	-0.169708	0.119	0.122	1
MCMBP	0.717007	-0.00771685	0.169	0.177	1
MAP4K4	0.717044	-0.0427785	0.473	0.472	1
RNFT1	0.717258	-0.0238739	0.128	0.122	1
PLAA	0.717787	-0.0559887	0.195	0.2	1
PPFIA1	0.717903	0.0357237	0.234	0.242	1
SMARCC2	0.717967	-0.135887	0.194	0.196	1
CAT	0.718182	0.0941685	0.162	0.157	1
RDH11	0.718194	0.00400988	0.184	0.174	1
KIZ	0.719877	-0.046864	0.238	0.24	1
XIAP	0.720632	-0.0928133	0.213	0.216	1
KIF5B	0.720843	0.0612586	0.384	0.372	1
ARID1A	0.720865	0.0815847	0.409	0.393	1
CRELD2	0.721519	-0.0530273	0.143	0.148	1
AAMDC	0.722003	0.0162715	0.136	0.129	1
SMAP1	0.722312	-0.0428452	0.451	0.445	1
EIF2B3	0.723157	-0.111476	0.168	0.172	1
MIGA1	0.723492	0.0709544	0.243	0.235	1
AC011476.3	0.723649	0.0169201	0.292	0.296	1
POR	0.723948	-0.176585	0.121	0.124	1
MRPL1	0.724847	0.0759178	0.258	0.251	1
GLOD4	0.725107	-0.00125405	0.231	0.238	1
RRAS2	0.725545	-0.111512	0.391	0.389	1
RPL23A	0.725552	0.0170219	0.998	1	1
WDR7	0.725564	0.0856925	0.336	0.323	1
ETFB	0.726436	-0.0406297	0.309	0.295	1
EIF2S2	0.727491	-0.113992	0.454	0.451	1
AKT3	0.727629	0.041263	0.611	0.606	1
NONO	0.727911	0.0256169	0.33	0.311	1
TYW1	0.728121	0.0343918	0.326	0.314	1
CAMK1D	0.728293	-0.0608925	0.436	0.426	1
EGLN1	0.728774	-0.0484588	0.171	0.178	1
PMPCA	0.728824	-0.0719393	0.126	0.13	1
TMOD3	0.729463	-0.0190299	0.441	0.439	1
CRY2	0.730214	0.0511471	0.176	0.171	1
GLE1	0.730362	-0.139656	0.11	0.114	1
PHAX	0.730501	-0.0852599	0.205	0.209	1
SEC13	0.731872	0.0640337	0.267	0.257	1
DPP7	0.731976	0.0140153	0.39	0.375	1
ZNF430	0.732085	-0.0305881	0.297	0.281	1
GALM	0.732335	-0.151785	0.303	0.302	1
ZNF337	0.733889	-0.0946867	0.13	0.132	1
TNK2	0.734417	0.109485	0.107	0.102	1
STK38	0.734525	-0.0546101	0.664	0.663	1
SEC24D	0.735006	0.0709929	0.155	0.15	1
FBXO38	0.735084	-0.12223	0.161	0.165	1
OCIAD1	0.735433	-0.0731072	0.515	0.491	1
BLZF1	0.735603	-0.172794	0.103	0.106	1
TBRG4	0.735712	-0.170854	0.12	0.122	1
MED19	0.73607	0.042088	0.139	0.135	1
ATXN7	0.736156	-0.0157602	0.317	0.318	1
QKI	0.73634	-0.196054	0.457	0.422	1
TFB1M	0.736522	-0.0924551	0.169	0.171	1
ZNF26	0.736887	0.0659983	0.116	0.11	1
COG2	0.736975	0.0579061	0.156	0.149	1
ABI2	0.737609	-0.009	0.156	0.149	1
SDHAF1	0.737907	-0.233487	0.136	0.138	1
RANBP3	0.738133	0.0285023	0.133	0.125	1
MFSD11	0.738694	-0.0373871	0.183	0.188	1
SLC25A5	0.739403	0.0323493	0.522	0.501	1
SMC3	0.740095	-0.0438645	0.299	0.302	1
SAMM50	0.740581	0.00306679	0.163	0.157	1
RSRC1	0.741023	-0.00242626	0.408	0.412	1
SELENOO	0.741135	-0.09131	0.175	0.18	1
TAF11	0.742746	-0.166527	0.28	0.272	1
SMARCA2	0.743772	-0.0310794	0.551	0.545	1
SKAP1-AS1	0.744094	-0.176793	0.159	0.16	1
MRPS2	0.744848	-0.0844504	0.101	0.105	1
INTS12	0.744888	0.226841	0.149	0.145	1
HIKESHI	0.745617	-0.0255531	0.257	0.244	1
ZNF335	0.746262	0.0669546	0.194	0.187	1
WBP2	0.746741	-0.0507984	0.174	0.167	1
TRMT13	0.747179	0.00314053	0.154	0.149	1
FCER1G	0.747213	-0.831554	0.143	0.138	1
MRPL54	0.747533	0.064637	0.421	0.412	1
LMBRD1	0.747601	0.0754602	0.389	0.384	1
MRPS9	0.747873	0.0500757	0.206	0.196	1
MMP24	0.74791	-0.159446	0.116	0.108	1
HDGFL2	0.748265	0.0130099	0.105	0.1	1
FAM120B	0.748287	0.0780545	0.274	0.266	1
COL6A2	0.748449	-0.206608	0.113	0.116	1
DEDD2	0.748904	-0.112066	0.228	0.228	1
MADD	0.749362	-0.125498	0.151	0.154	1
MRPS28	0.749514	-0.104703	0.202	0.202	1
PPP2R1A	0.749732	-0.0524178	0.194	0.197	1
ZNF791	0.749789	-0.0747997	0.22	0.206	1
FYCO1	0.750103	-0.0569745	0.158	0.163	1
CNN2	0.750398	0.121505	0.356	0.35	1
PACSIN2	0.750475	0.0959641	0.196	0.19	1
MON1B	0.750706	-0.0836343	0.131	0.135	1
DAZAP1	0.750957	-0.0535816	0.239	0.243	1
RNF144A	0.751032	-0.164258	0.195	0.185	1
ABCC5	0.75113	-0.136025	0.106	0.109	1
LRRC37A2	0.752048	-0.0205259	0.118	0.122	1
SPTY2D1	0.752804	0.0476696	0.251	0.244	1
TDP2	0.753215	-0.0186508	0.155	0.16	1
EP300	0.753217	-0.0393304	0.37	0.373	1
DDX1	0.753248	-0.142038	0.205	0.207	1
EFL1	0.75496	-0.0464602	0.113	0.109	1
WDR46	0.755402	-0.0797319	0.142	0.146	1
RNF214	0.755634	0.216638	0.1	0.096	1
ETFDH	0.755762	0.0849208	0.149	0.144	1
STARD3	0.756089	0.0380959	0.146	0.142	1
IST1	0.756234	0.0793127	0.298	0.29	1
NSUN5	0.756401	-0.0344679	0.145	0.138	1
NDUFS8	0.756871	-0.0603552	0.331	0.329	1
NMT2	0.756926	-0.0992964	0.198	0.196	1
POGLUT1	0.756949	-0.0389892	0.131	0.125	1
DDX19A	0.757457	-0.0810134	0.153	0.146	1
PSEN1	0.757523	-0.0151297	0.308	0.292	1
PGRMC2	0.758096	0.0563349	0.169	0.165	1
LIMA1	0.758772	-0.247021	0.119	0.121	1
ATF6B	0.759229	0.114172	0.191	0.187	1
DMAC1	0.759707	-0.0969429	0.198	0.2	1
DPP9	0.759813	-0.0310933	0.146	0.139	1
SUPT16H	0.759866	-0.0540353	0.277	0.281	1
TMEM248	0.761598	-0.0386617	0.277	0.275	1
AP3B1	0.761765	-0.0616266	0.5	0.482	1
LTV1	0.761861	0.0120514	0.127	0.121	1
PDCL	0.761981	0.0265817	0.108	0.103	1
MRPL12	0.762582	0.05329	0.12	0.115	1
CHMP6	0.763124	0.0867686	0.114	0.11	1
EIF2AK2	0.763144	0.0254147	0.225	0.233	1
WDR60	0.763334	0.145312	0.116	0.113	1
FAM20B	0.763425	0.199924	0.108	0.105	1
RNF130	0.763524	-0.0966297	0.216	0.204	1
RAB28	0.763647	0.0184881	0.202	0.208	1
CD84	0.764074	-0.0073687	0.286	0.274	1
KCNQ5	0.764131	-0.273774	0.267	0.265	1
LTBP4	0.76415	-0.0596531	0.103	0.107	1
BCL7B	0.764848	0.0313942	0.237	0.229	1
KTN1	0.764939	-0.0336051	0.515	0.505	1
PSMD7	0.765009	-0.0543775	0.438	0.429	1
IFNGR1	0.765451	0.0488871	0.261	0.252	1
UPF1	0.765516	0.0639213	0.147	0.152	1
ZNF622	0.76588	-0.00975176	0.188	0.18	1
UBA6	0.766748	-0.0799954	0.314	0.311	1
CERT1	0.767442	0.038641	0.343	0.332	1
AKTIP	0.768191	-0.104291	0.126	0.118	1
CTC1	0.768565	-0.0198425	0.185	0.177	1
PI4KB	0.769157	-0.0168862	0.133	0.137	1
DCP2	0.769314	-0.0315797	0.279	0.285	1
TMEM189	0.769663	-0.0401228	0.097	0.1	1
SNAP47	0.769754	-0.0635523	0.101	0.105	1
TRMO	0.770237	-0.134947	0.139	0.142	1
SIL1	0.77029	0.022144	0.183	0.189	1
MTHFS	0.771323	-0.0271107	0.168	0.172	1
KLF2	0.771644	0.0824395	0.965	0.963	1
PRKCE	0.7718	0.0778953	0.248	0.243	1
RPUSD3	0.772106	-0.166117	0.105	0.108	1
GANC	0.772185	0.0396117	0.103	0.099	1
DANCR	0.772444	0.0180733	0.299	0.287	1
PDCD2	0.773527	0.0216814	0.281	0.287	1
CD7	0.773618	-0.0679763	0.648	0.619	1
MRFAP1L1	0.77387	0.131752	0.12	0.116	1
RRP36	0.773877	-0.0792608	0.244	0.246	1
INTS4	0.774437	0.0308639	0.164	0.159	1
FKBP3	0.775619	-0.0607853	0.251	0.24	1
SNX2	0.776531	0.0218502	0.289	0.279	1
TFEB	0.776974	0.188795	0.149	0.148	1
DCAF16	0.777107	0.0364589	0.148	0.154	1
PTPN2	0.777831	-0.00171929	0.467	0.461	1
PPP3CB	0.777869	-0.0611257	0.32	0.322	1
MAP2K1	0.778459	-0.0481947	0.312	0.311	1
RPP38	0.77896	0.00610413	0.205	0.196	1
SENP6	0.779591	-0.0535236	0.509	0.505	1
ANAPC4	0.779847	-0.100959	0.137	0.141	1
CCDC88C	0.781383	0.00214862	0.664	0.672	1
ZFYVE27	0.781534	0.0448488	0.185	0.181	1
SCAMP1	0.781953	-0.0166652	0.225	0.216	1
EML2	0.782889	0.0754901	0.126	0.123	1
CTDSP2	0.782939	-0.113487	0.143	0.145	1
FMR1	0.783031	-0.0580462	0.187	0.188	1
TMEM126A	0.783158	-0.0963784	0.169	0.172	1
BABAM1	0.783432	-0.056887	0.23	0.235	1
RABGGTB	0.783766	-0.0173191	0.152	0.157	1
KLRC4	0.783829	-0.0481226	0.224	0.218	1
TBCCD1	0.783986	0.0870454	0.101	0.096	1
AVEN	0.784631	-0.117075	0.122	0.125	1
MPZL3	0.78528	-0.0419759	0.141	0.135	1
UBE3B	0.785784	0.222783	0.105	0.102	1
UBE2J2	0.785999	-0.0385939	0.221	0.224	1
NIT2	0.78632	-0.17697	0.115	0.116	1
KLF3-AS1	0.787268	-0.00301568	0.107	0.102	1
DUS1L	0.787866	-0.0594751	0.194	0.197	1
MAP3K14	0.788357	0.0300457	0.174	0.17	1
ERCC6	0.788362	0.0224017	0.115	0.111	1
SUGP2	0.788872	-0.0069275	0.199	0.202	1
MAPKAP1	0.788984	-0.0213791	0.344	0.347	1
PLRG1	0.789114	-0.0532029	0.149	0.152	1
ZCCHC8	0.78928	0.0100244	0.19	0.195	1
PAM16	0.790156	-0.0253412	0.217	0.209	1
ATRX	0.790173	-0.0498111	0.593	0.581	1
THRA	0.790189	0.130828	0.108	0.105	1
UPF2	0.793235	0.0444698	0.34	0.328	1
BRF1	0.794219	-0.0196381	0.137	0.131	1
SAT2	0.794393	0.0196758	0.262	0.254	1
ANAPC5	0.794469	-0.0195139	0.398	0.396	1
ITGAV	0.794599	-0.112488	0.105	0.108	1
TMEM167B	0.795036	0.128233	0.143	0.139	1
TMUB2	0.795102	-0.0121855	0.12	0.124	1
POP5	0.79529	-0.086781	0.223	0.221	1
PEX1	0.795679	-0.129843	0.122	0.116	1
FAM172A	0.795719	-0.00291856	0.651	0.609	1
AL645568.1	0.796186	0.0140278	0.207	0.2	1
BIN3	0.796375	0.0412669	0.171	0.167	1
MT1F	0.796776	-0.151201	0.195	0.192	1
PCNX2	0.797146	0.0687796	0.314	0.309	1
THADA	0.797405	0.0313017	0.366	0.358	1
VHL	0.798235	-0.0174729	0.146	0.15	1
BMPR2	0.798312	0.13956	0.199	0.196	1
MGRN1	0.798374	-0.0380053	0.195	0.197	1
ARL2BP	0.798823	0.0525943	0.187	0.18	1
LENG8	0.799094	-0.0945948	0.282	0.269	1
ZNF138	0.799242	-0.184092	0.188	0.186	1
RC3H2	0.799613	0.0598717	0.28	0.28	1
DRAM2	0.799762	0.0145482	0.202	0.195	1
MASTL	0.799895	0.0548946	0.1	0.096	1
GID8	0.800434	-0.0690553	0.189	0.19	1
FAM118A	0.800765	-0.0975501	0.307	0.293	1
BBC3	0.800861	-0.00947586	0.17	0.174	1
RPA1	0.801591	0.0597749	0.166	0.161	1
AAGAB	0.801874	0.155787	0.166	0.173	1
DALRD3	0.802655	-0.0605842	0.116	0.118	1
ZNF770	0.802757	-0.0584003	0.119	0.113	1
SLC25A12	0.803369	-0.174173	0.249	0.243	1
THUMPD2	0.804218	-0.10813	0.128	0.123	1
SNX4	0.805042	-0.0132035	0.216	0.209	1
CCNQ	0.805153	-0.0385409	0.103	0.107	1
ZNF398	0.80544	-0.123042	0.102	0.098	1
SLC16A1	0.805751	0.13773	0.139	0.135	1
ABCB1	0.805828	-0.0929066	0.184	0.175	1
PIGB	0.808891	-0.0768607	0.136	0.138	1
WASHC1	0.808915	0.130951	0.105	0.102	1
POLM	0.809105	0.0919056	0.113	0.11	1
ZNF207	0.809596	-0.0568932	0.413	0.395	1
PPP6R1	0.809694	-0.0612324	0.262	0.261	1
CHM	0.810056	-0.101824	0.174	0.177	1
HMGN2	0.810464	-0.0105336	0.654	0.634	1
MYCBP2-AS1	0.810784	-0.321215	0.129	0.129	1
DUSP22	0.810868	-0.0118361	0.142	0.144	1
LRRC58	0.810913	-0.00630559	0.132	0.135	1
FUBP3	0.811149	0.0144268	0.153	0.159	1
NFYC	0.811251	0.127803	0.179	0.184	1
MAP3K13	0.811796	-0.156049	0.12	0.121	1
GIGYF2	0.812039	0.0398088	0.334	0.328	1
VAC14	0.81232	-0.159308	0.112	0.114	1
FOCAD	0.812632	0.105865	0.169	0.166	1
AMFR	0.812787	0.080675	0.141	0.138	1
LEO1	0.812849	-0.0628717	0.148	0.15	1
SUMF2	0.813469	-0.0114199	0.327	0.316	1
SERBP1	0.814578	-0.00075077	0.605	0.589	1
BTD	0.814646	0.0178881	0.164	0.159	1
PRKCSH	0.814837	0.0110854	0.192	0.187	1
TM9SF2	0.815978	-0.0413632	0.322	0.323	1
ZBTB25	0.816308	-0.136794	0.223	0.207	1
MDH2	0.816758	0.0862064	0.363	0.355	1
MAPK6	0.816897	-0.187724	0.225	0.225	1
SLC35B3	0.816899	-0.0614431	0.123	0.125	1
NXPE3	0.817229	0.0696342	0.135	0.131	1
ITGAE	0.81764	-0.0134486	0.189	0.182	1
CCDC69	0.817736	0.0296851	0.276	0.268	1
LRRC59	0.818489	0.0313005	0.116	0.113	1
SS18	0.818561	-0.0207305	0.264	0.257	1
PAPOLG	0.818649	0.0015349	0.149	0.144	1
MRPS18B	0.819066	-0.033703	0.195	0.196	1
TMEM256	0.819126	-0.0456714	0.284	0.274	1
MBIP	0.819149	-0.0722712	0.111	0.114	1
SOD2	0.819365	-0.190055	0.423	0.391	1
KIDINS220	0.819548	-0.015994	0.294	0.286	1
MFN1	0.820266	-0.0914282	0.155	0.157	1
SF3A1	0.82048	-0.0804781	0.164	0.156	1
FCF1	0.821328	-0.0182933	0.126	0.121	1
RPGR	0.821615	-0.0804454	0.123	0.125	1
GLYR1	0.821629	0.00145112	0.272	0.268	1
CDK7	0.822005	0.133252	0.119	0.116	1
DYNC1LI2	0.822012	0.0126411	0.172	0.178	1
UHMK1	0.822337	-0.0443611	0.31	0.315	1
MRPS16	0.822469	-0.103441	0.198	0.196	1
CLINT1	0.824542	-0.0805334	0.339	0.331	1
SCYL2	0.824595	-0.179902	0.211	0.211	1
WDR18	0.824729	-0.0818579	0.1	0.095	1
DFFA	0.825076	0.0725514	0.1	0.098	1
TRAPPC6B	0.82588	0.0251215	0.138	0.135	1
ARHGEF9	0.825886	0.0409121	0.182	0.187	1
WDR27	0.826034	-0.0813228	0.103	0.105	1
ZNF250	0.826288	-0.175533	0.099	0.1	1
PRPSAP1	0.826294	-0.00170008	0.15	0.145	1
USP37	0.826701	0.203696	0.146	0.144	1
CUEDC2	0.828488	-0.00415195	0.167	0.16	1
GTF2F1	0.828938	0.0359178	0.159	0.154	1
DDX60	0.829168	-0.0204484	0.146	0.149	1
LACTB	0.8292	-0.0247166	0.133	0.135	1
CHIC1	0.83088	-0.222928	0.132	0.134	1
LZIC	0.831008	-0.0247351	0.196	0.2	1
SLC25A25	0.831011	-0.00846829	0.118	0.114	1
LYRM7	0.831419	-0.207077	0.103	0.103	1
MPP6	0.831475	-0.0726263	0.204	0.203	1
ATP6V1A	0.831704	0.0759463	0.125	0.13	1
SLC25A20	0.831789	0.0569485	0.107	0.111	1
UBR3	0.833004	0.0368113	0.334	0.322	1
WDR26	0.833266	0.00601608	0.431	0.424	1
ZNF431	0.834093	-0.0091577	0.266	0.258	1
ZBTB40	0.834199	0.0544462	0.136	0.134	1
TOM1	0.834239	-0.0684867	0.233	0.231	1
TTF1	0.835263	-0.00133571	0.148	0.145	1
ZNF66	0.83634	0.034932	0.152	0.148	1
LINC-PINT	0.836548	0.0138601	0.434	0.422	1
CBFB	0.836564	0.0256762	0.255	0.25	1
PHACTR4	0.836907	0.0819111	0.324	0.321	1
RAD9A	0.83696	0.0529333	0.145	0.142	1
ATP6AP2	0.836975	-0.0601284	0.408	0.408	1
CMC4	0.837523	0.0364117	0.119	0.115	1
PHF20L1	0.837679	0.0590869	0.294	0.292	1
CHSY1	0.839049	0.16882	0.126	0.132	1
IMP4	0.840345	0.0878537	0.19	0.186	1
EYA3	0.840649	0.0530905	0.198	0.204	1
USP42	0.841923	-0.084545	0.251	0.242	1
BCAS3	0.842613	-0.0135057	0.503	0.49	1
SMAD4	0.842935	-0.123075	0.307	0.301	1
TMLHE	0.843302	-0.0225165	0.118	0.121	1
RSPRY1	0.843529	-0.0292435	0.137	0.139	1
NPC2	0.845273	-0.191272	0.195	0.19	1
BANP	0.846244	-0.0524144	0.223	0.222	1
NSA2	0.847746	-0.0127752	0.663	0.663	1
BRWD3	0.848008	0.0689829	0.212	0.218	1
ASF1A	0.848221	-0.0684922	0.148	0.142	1
C12orf10	0.849323	-0.0639346	0.163	0.156	1
ZNF544	0.849464	-0.0779538	0.155	0.149	1
C16orf87	0.849705	0.211235	0.143	0.143	1
CDK9	0.849784	0.0797574	0.113	0.11	1
SF3B3	0.850098	-0.112421	0.219	0.211	1
NDUFV1	0.851271	0.0280538	0.389	0.374	1
BAZ2A	0.851524	0.0106576	0.22	0.223	1
MAD1L1	0.852829	-0.0225922	0.366	0.36	1
GRSF1	0.853109	0.0390368	0.206	0.201	1
SLC38A9	0.853141	0.0302083	0.186	0.182	1
SSRP1	0.853292	0.0504967	0.114	0.111	1
TCEA1	0.853623	-0.0872913	0.481	0.463	1
AP2M1	0.854926	0.0390234	0.358	0.362	1
TMEM161B	0.855592	-0.144459	0.175	0.175	1
DNAJC11	0.856029	0.062725	0.123	0.127	1
DNHD1	0.856257	-0.164303	0.113	0.115	1
SUPT5H	0.857111	0.0133737	0.288	0.293	1
DDX54	0.857607	-0.0335979	0.153	0.15	1
ZNF148	0.8579	-0.075886	0.504	0.502	1
KPNA1	0.857908	0.00986099	0.314	0.311	1
NIFK	0.858891	-0.0414257	0.24	0.237	1
CCDC84	0.85922	0.0109319	0.204	0.199	1
CLK4	0.859333	0.0450358	0.249	0.244	1
PLSCR3	0.860798	0.18709	0.106	0.105	1
BCR	0.860959	0.0619408	0.226	0.224	1
PLEKHA2	0.861279	0.0997242	0.332	0.337	1
RBIS	0.861971	-0.0382467	0.52	0.485	1
COMMD2	0.863112	-0.0126415	0.204	0.197	1
SGSM3	0.863118	-0.753316	0.128	0.121	1
CBX5	0.863778	-0.0913011	0.182	0.18	1
CERS5	0.863939	-0.0516005	0.202	0.201	1
MAP7D1	0.863983	-0.0563332	0.211	0.214	1
BRMS1	0.86608	-0.0126041	0.172	0.173	1
POLDIP2	0.866143	0.0552933	0.117	0.114	1
DHX34	0.866757	-0.0577024	0.109	0.111	1
EGLN2	0.867292	0.00195149	0.213	0.214	1
PNPLA8	0.867665	-0.0837641	0.35	0.336	1
DGKH	0.868221	0.0271459	0.15	0.148	1
BLVRA	0.868792	0.0209065	0.1	0.102	1
FRS2	0.869199	0.0316104	0.228	0.224	1
AC131571.1	0.871359	-0.254632	0.12	0.12	1
ASCC3	0.871776	-0.00888144	0.428	0.41	1
ZNF507	0.871862	-0.0497782	0.11	0.106	1
ZNF490	0.872166	0.0756537	0.165	0.16	1
ING1	0.874124	-0.0961624	0.147	0.148	1
ORC4	0.874724	0.0496986	0.209	0.204	1
ZFAND2B	0.875247	-0.0221304	0.17	0.165	1
THAP7	0.875378	-0.0586918	0.146	0.142	1
WDFY1	0.875858	0.0313757	0.185	0.185	1
VPS39	0.877499	0.0277808	0.165	0.16	1
COTL1	0.87805	-0.217589	0.4	0.376	1
MRPL4	0.878305	-0.0776975	0.198	0.195	1
KANSL3	0.879379	-0.0668	0.171	0.173	1
AP2A2	0.879487	-0.0403079	0.198	0.193	1
CEP83	0.879544	-0.0113176	0.121	0.118	1
RNF103	0.879841	-0.137597	0.108	0.109	1
M6PR	0.880072	0.00339043	0.326	0.321	1
PRKCI	0.880507	-0.227778	0.117	0.12	1
ZDHHC5	0.880636	0.0171002	0.137	0.141	1
FOXN3	0.880864	0.0288759	0.815	0.782	1
LMAN1	0.880965	-0.0155325	0.241	0.232	1
PPP6C	0.881207	0.112279	0.243	0.244	1
VPS8	0.88132	-0.0391114	0.33	0.319	1
TDG	0.88238	-0.0320784	0.277	0.264	1
TLE4	0.882399	0.00622422	0.58	0.546	1
HECTD1	0.883665	-0.0144998	0.379	0.366	1
RLIM	0.883784	-0.061408	0.284	0.273	1
RAB11FIP4	0.88379	0.0910307	0.114	0.113	1
SMIM20	0.883926	-0.141977	0.19	0.187	1
MAN2B1	0.883968	0.0452706	0.147	0.145	1
PTS	0.884112	0.0263366	0.346	0.346	1
NDUFV2-AS1	0.884142	-0.108773	0.146	0.141	1
GOLGA1	0.884331	-0.0866575	0.142	0.143	1
COPB1	0.884846	-0.0174703	0.293	0.295	1
UMPS	0.884992	-0.193336	0.11	0.109	1
TP53	0.885263	-0.013716	0.126	0.123	1
ZNF700	0.885696	0.101684	0.15	0.149	1
EPRS	0.885717	-0.0744329	0.29	0.283	1
TP53TG1	0.886048	-0.0174593	0.146	0.141	1
VRK3	0.886196	-0.0469971	0.182	0.185	1
METTL5	0.887851	-0.0713672	0.254	0.25	1
ZNF146	0.887974	-0.0715367	0.183	0.182	1
LSM7	0.887981	-0.0819977	0.53	0.506	1
YIPF4	0.888142	-0.0220484	0.278	0.279	1
RANBP1	0.888691	-0.0514481	0.284	0.272	1
MTDH	0.888932	0.00394666	0.63	0.611	1
PCBD2	0.889458	0.0580047	0.133	0.136	1
TACC1	0.889888	0.039012	0.351	0.345	1
CSNK2A2	0.890459	-0.0182038	0.185	0.186	1
NOL7	0.890501	-0.00891809	0.491	0.475	1
PDPR	0.890659	0.00777855	0.127	0.13	1
ACAP1	0.890731	0.00941309	0.687	0.674	1
NLK	0.892192	0.032477	0.195	0.194	1
PIGN	0.892658	0.0573467	0.136	0.134	1
TSC22D1	0.892899	-0.0628276	0.213	0.208	1
MSL1	0.893077	0.00999164	0.133	0.129	1
C1orf52	0.893152	-0.0998025	0.23	0.225	1
SDHC	0.893552	-0.00897309	0.264	0.26	1
FAM98B	0.89421	0.0668134	0.121	0.12	1
TPRKB	0.894323	-0.0438664	0.223	0.221	1
MTM1	0.894924	-0.0892537	0.139	0.139	1
LYRM2	0.895295	-0.0949441	0.185	0.178	1
PDK3	0.895899	0.0433067	0.197	0.2	1
C7orf50	0.896293	0.028278	0.255	0.247	1
RPRD2	0.896554	0.0757459	0.379	0.377	1
ZNF281	0.896689	-0.075936	0.121	0.123	1
CBLB	0.896922	0.0543073	0.762	0.763	1
ACYP2	0.897043	-0.000431847	0.383	0.383	1
ANO10	0.897943	0.0938274	0.117	0.116	1
NOP14	0.898371	0.0512884	0.123	0.121	1
MTG2	0.898591	0.00238866	0.119	0.116	1
IVD	0.899084	0.0267331	0.169	0.17	1
PARP6	0.899103	-0.026784	0.1	0.101	1
CFAP20	0.899591	0.00466161	0.146	0.143	1
PNPT1	0.900024	0.00139541	0.13	0.127	1
NME3	0.901229	0.00524071	0.343	0.34	1
PRKAA1	0.90179	-0.0395695	0.288	0.285	1
AC002463.1	0.903104	-0.0585053	0.126	0.122	1
MDM4	0.903571	-0.181747	0.431	0.412	1
FBRSL1	0.903656	0.0514514	0.159	0.156	1
RPAIN	0.904336	-0.02088	0.243	0.242	1
TRPC4AP	0.905097	0.0105101	0.362	0.358	1
ASH2L	0.905304	-0.024838	0.117	0.115	1
SYNCRIP	0.906531	-0.0104981	0.382	0.367	1
RBM5	0.907169	-0.0313049	0.274	0.274	1
LDAH	0.907657	0.0615039	0.149	0.148	1
PSMC5	0.907821	0.0291223	0.461	0.444	1
GMPR2	0.907937	0.0239045	0.145	0.142	1
KDM4C	0.908016	-0.00555328	0.553	0.54	1
USF2	0.908114	0.00315054	0.252	0.251	1
MDN1	0.908435	-0.0358279	0.228	0.226	1
RBM39	0.909097	0.00282502	0.917	0.927	1
SWI5	0.909276	-0.109782	0.116	0.113	1
PAFAH1B1	0.909372	-0.0637355	0.576	0.552	1
COMMD9	0.909423	-0.149153	0.143	0.143	1
KDM3A	0.909661	0.0510426	0.205	0.201	1
ZNF484	0.91042	-0.026884	0.128	0.125	1
HELB	0.91056	-0.027636	0.381	0.37	1
RINL	0.911145	-0.0352094	0.14	0.141	1
ELOA	0.911611	0.0424367	0.119	0.117	1
FAM136A	0.911676	0.00577701	0.166	0.161	1
SMARCA4	0.911778	0.0566279	0.209	0.207	1
STX18	0.912532	0.00585906	0.16	0.157	1
CFAP298	0.915399	-0.0537754	0.198	0.199	1
UBE2D3	0.915522	-0.00322931	0.78	0.76	1
USP7	0.915866	-0.0264579	0.303	0.296	1
NPEPPS	0.915923	0.0020059	0.311	0.308	1
CSNK1G1	0.915979	0.0434094	0.268	0.274	1
DIMT1	0.917104	-0.0687882	0.208	0.203	1
TNIP2	0.917217	-0.0230469	0.186	0.188	1
PDXK	0.91782	-0.0514729	0.137	0.134	1
GIPC1	0.918379	0.00373993	0.127	0.125	1
AKAP13	0.918498	0.0504168	0.854	0.837	1
ZSWIM7	0.919144	-0.0212588	0.207	0.207	1
ZNF302	0.919447	0.00498286	0.182	0.177	1
LARS	0.919462	-0.0524978	0.253	0.244	1
ZNF721	0.919896	-0.008976	0.393	0.387	1
MIATNB	0.921816	-0.127461	0.169	0.166	1
RINT1	0.923074	-0.0649854	0.133	0.13	1
FBXW2	0.923302	0.0460708	0.187	0.19	1
KLHDC10	0.924624	-0.108253	0.149	0.149	1
TYK2	0.925205	0.0757942	0.119	0.118	1
ZCCHC17	0.925319	0.0501931	0.3	0.303	1
DYRK2	0.925472	-0.0354406	0.202	0.199	1
TRIM59	0.925501	0.0584503	0.126	0.125	1
REST	0.925561	-0.0730743	0.315	0.308	1
DPM1	0.9256	-0.0359571	0.249	0.247	1
HUWE1	0.926747	0.0241773	0.434	0.426	1
NBPF11	0.927013	-0.191976	0.122	0.12	1
DHX57	0.927092	0.100638	0.1	0.102	1
NAPG	0.927215	0.089402	0.188	0.19	1
CTR9	0.927508	0.0507758	0.205	0.203	1
PLIN2	0.927996	-0.0906028	0.241	0.235	1
MRPS15	0.928597	0.0708493	0.268	0.264	1
POLD2	0.92939	-0.140993	0.117	0.116	1
INTS10	0.930051	0.108106	0.194	0.196	1
RWDD4	0.930317	-0.0224826	0.128	0.125	1
TRAPPC9	0.930373	-0.0250778	0.466	0.46	1
PHB2	0.930564	-0.0473061	0.435	0.426	1
EMC1-AS1	0.931115	-0.0867009	0.105	0.102	1
MFSD4B	0.931447	0.0830553	0.175	0.173	1
C1QBP	0.932615	-0.0426172	0.415	0.396	1
TOMM40	0.932704	-0.157798	0.145	0.142	1
SUGP1	0.932742	0.0757392	0.109	0.108	1
NUMB	0.933286	-0.0279752	0.295	0.288	1
CEACAM21	0.933513	-0.203003	0.204	0.199	1
MPG	0.933589	0.043752	0.25	0.247	1
ZC3H18	0.933881	0.0116313	0.238	0.24	1
FAM126A	0.934423	-0.0247574	0.121	0.123	1
NOL8	0.934691	-0.00949754	0.162	0.161	1
USF3	0.934893	-0.0687583	0.176	0.173	1
SLC39A9	0.936037	0.229488	0.121	0.122	1
RAB1A	0.936581	-0.00323957	0.464	0.446	1
RSRC2	0.936593	0.000672074	0.508	0.508	1
ZNF564	0.937266	-0.236063	0.107	0.106	1
C19orf53	0.938729	0.00157817	0.66	0.639	1
TCTN3	0.940389	-0.0741898	0.152	0.149	1
RUVBL1	0.940661	0.0351251	0.242	0.24	1
ZNF429	0.940778	-0.020696	0.17	0.166	1
TYROBP	0.940829	-0.0106006	0.265	0.264	1
GXYLT1	0.941836	-0.0481715	0.152	0.154	1
HSF1	0.941855	-0.0514694	0.184	0.182	1
DTNBP1	0.942267	-0.0175177	0.259	0.261	1
UNC13D	0.942756	-0.0394821	0.222	0.221	1
TRDMT1	0.942756	0.0424999	0.115	0.116	1
ZNF675	0.943155	-0.16419	0.167	0.163	1
SLC30A6	0.943302	-0.0969858	0.136	0.136	1
OS9	0.943564	-0.0605911	0.283	0.278	1
CHD2	0.943616	-0.0156454	0.7	0.677	1
EEF1E1	0.943682	-0.00263968	0.186	0.182	1
ATP1A1	0.943778	-0.0603388	0.423	0.41	1
RABIF	0.944023	-0.02701	0.182	0.178	1
FLYWCH2	0.944389	0.0202784	0.126	0.124	1
SLC35F5	0.944753	-0.0489274	0.159	0.157	1
ADIPOR1	0.945003	0.169841	0.136	0.136	1
PSMG4	0.945258	-0.102152	0.174	0.167	1
MPHOSPH10	0.945957	-0.0372089	0.203	0.196	1
RNF213-AS1	0.946133	-0.203571	0.154	0.149	1
GGA2	0.946207	0.0448953	0.25	0.251	1
TERF2	0.946339	-0.0659446	0.158	0.156	1
LLPH	0.946987	-0.0725734	0.245	0.244	1
ABCA5	0.947799	-0.015446	0.234	0.23	1
PRMT1	0.947804	-0.00386888	0.297	0.288	1
GABPB2	0.948764	0.0478999	0.17	0.171	1
MTG1	0.94882	-0.0874433	0.302	0.289	1
AC009107.2	0.949369	0.107711	0.103	0.105	1
PPP3R1	0.949401	-0.00519487	0.399	0.395	1
DNAJC10	0.949432	0.0996906	0.127	0.13	1
UBA5	0.950088	-0.168235	0.125	0.122	1
LGALS8	0.950195	0.0397183	0.175	0.174	1
TOGARAM1	0.95041	-0.00334361	0.139	0.139	1
CEBPZ	0.9509	-0.0223357	0.322	0.311	1
MBNL2	0.95182	-0.0609734	0.359	0.35	1
MPHOSPH8	0.952326	0.0119764	0.648	0.628	1
NR2C2	0.952401	0.0607053	0.244	0.244	1
BTBD7	0.952549	0.0782714	0.225	0.228	1
FAM120A	0.954135	0.0164927	0.273	0.271	1
OIP5-AS1	0.954153	-0.0827854	0.218	0.216	1
TTC37	0.954191	-0.0128254	0.277	0.272	1
NCOA6	0.95447	0.0337261	0.224	0.224	1
UBN1	0.954495	0.0259086	0.231	0.231	1
CWC27	0.954524	0.0194068	0.247	0.246	1
GNL3L	0.954722	0.0550046	0.162	0.163	1
PTER	0.954919	-0.0162541	0.119	0.12	1
CLPX	0.955454	0.0416413	0.146	0.146	1
EPS15L1	0.957561	-0.037046	0.208	0.206	1
MED1	0.957673	0.0815427	0.138	0.139	1
CDK5RAP2	0.958146	0.0954583	0.254	0.256	1
KPNA4	0.958351	-0.0438945	0.351	0.341	1
SRP54	0.958367	0.000669944	0.32	0.316	1
HELZ	0.958408	-0.0606873	0.46	0.444	1
GOLGA3	0.958699	-0.0275956	0.155	0.152	1
MAP3K3	0.958814	0.020015	0.277	0.271	1
SCAF11	0.958976	-0.0117917	0.608	0.582	1
HTT	0.959006	0.0359185	0.317	0.317	1
NELFCD	0.959337	0.0539063	0.202	0.203	1
UTP23	0.960083	-0.0320788	0.231	0.228	1
HNRNPLL	0.960618	-0.187144	0.108	0.108	1
AC024028.1	0.96068	0.2132	0.115	0.118	1
USP22	0.960757	-0.00175394	0.339	0.337	1
RALGAPA1	0.96092	-0.0414818	0.472	0.472	1
MTMR2	0.961282	-0.218875	0.102	0.101	1
RAB3GAP2	0.961429	-0.0665273	0.307	0.3	1
VPS45	0.961919	0.103524	0.113	0.114	1
NUMA1	0.962066	-0.022079	0.215	0.215	1
VPS4A	0.962206	0.0244298	0.173	0.173	1
SRFBP1	0.962387	-0.0509951	0.168	0.167	1
PYCR2	0.962426	0.0432909	0.136	0.135	1
FAM8A1	0.9627	-0.172306	0.111	0.11	1
TXN2	0.962872	0.0199248	0.283	0.28	1
MRPL2	0.962882	0.0180811	0.133	0.131	1
HSD17B11	0.963356	-0.00627795	0.336	0.328	1
NVL	0.963564	0.0286993	0.16	0.159	1
ATF4	0.963629	-0.0526336	0.303	0.294	1
APOL3	0.963659	-0.099771	0.221	0.215	1
MRPS24	0.963937	0.0083423	0.361	0.352	1
TMEM140	0.964448	0.0401039	0.156	0.154	1
STAM	0.964755	0.059705	0.126	0.127	1
TMEM135	0.964829	0.039416	0.264	0.262	1
DNAJC9	0.964837	-0.0669206	0.175	0.171	1
STXBP2	0.965481	-0.0246921	0.257	0.252	1
CD302	0.965727	-0.158486	0.139	0.136	1
RBBP7	0.966851	-0.0652342	0.32	0.312	1
WBP1	0.967145	0.00487326	0.129	0.129	1
ANGPT2	0.967282	-0.131712	0.119	0.116	1
DRG2	0.967316	0.0271521	0.126	0.124	1
UBQLN1	0.968093	-0.0141642	0.328	0.325	1
CNOT1	0.968481	-0.0480282	0.369	0.357	1
CHMP2B	0.968621	0.0461864	0.171	0.17	1
HDAC2	0.968654	-0.000476257	0.159	0.16	1
AKIRIN1	0.968746	-0.0370129	0.272	0.264	1
VPS36	0.968832	0.0264225	0.333	0.337	1
WWP2	0.9691	0.0169149	0.318	0.318	1
XPO7	0.969829	0.0910886	0.208	0.21	1
ATG10	0.970884	0.0265385	0.169	0.168	1
NBDY	0.971553	-0.157494	0.356	0.351	1
RBMS1	0.971678	0.0735962	0.52	0.52	1
PLP2	0.972236	-0.0385938	0.3	0.29	1
PIK3R4	0.972303	0.0269202	0.108	0.109	1
OGDH	0.97243	0.0119476	0.314	0.31	1
PSMD1	0.972776	0.0284519	0.215	0.213	1
ANKRD10	0.97424	0.0398106	0.264	0.264	1
HMGCL	0.975111	0.0278057	0.116	0.116	1
FBXO34	0.975334	0.112582	0.323	0.329	1
GTPBP6	0.976422	-0.0233619	0.209	0.206	1
RNF166	0.976489	0.0454721	0.324	0.328	1
RBM12B	0.976507	-0.0209846	0.135	0.135	1
PRELID3B	0.977389	-0.0867225	0.12	0.118	1
WDR44	0.977923	0.0179531	0.194	0.192	1
PSMC6	0.978489	-0.040607	0.312	0.305	1
NCBP3	0.978699	0.102678	0.151	0.153	1
GMEB1	0.979845	0.0151729	0.123	0.123	1
ZMAT1	0.980527	-0.0845072	0.103	0.101	1
TIAM2	0.98056	-0.0373643	0.143	0.141	1
GATAD2B	0.981248	-0.0134739	0.46	0.455	1
GLMN	0.981437	0.0729238	0.215	0.214	1
YBX3	0.981843	-0.1269	0.31	0.296	1
C16orf72	0.982104	-0.0611132	0.24	0.235	1
EFTUD2	0.982442	0.130634	0.171	0.173	1
COX15	0.982477	0.0628776	0.1	0.1	1
CLPTM1	0.982668	0.0401008	0.149	0.15	1
LDHA	0.984028	-0.00853991	0.564	0.547	1
ANKMY1	0.986469	0.0837046	0.182	0.182	1
ZNFX1	0.986887	-0.0712193	0.22	0.218	1
MAF1	0.987975	-0.0385473	0.325	0.316	1
MAEA	0.988142	-0.0202675	0.202	0.199	1
MIER1	0.988143	0.0188789	0.545	0.528	1
RANBP10	0.988272	0.0632458	0.132	0.131	1
GNPTG	0.989762	0.055548	0.152	0.151	1
ISY1	0.99006	-0.0691515	0.223	0.22	1
MX2	0.990453	0.0804187	0.165	0.164	1
AK3	0.991082	-0.0790205	0.209	0.201	1
TEFM	0.992273	-0.0842978	0.121	0.12	1
LINC00243	0.992459	-0.144184	0.1	0.099	1
NBPF12	0.992472	-0.150366	0.123	0.121	1
LARP1	0.992587	-0.00492359	0.225	0.222	1
YJU2	0.992865	-0.0103808	0.146	0.144	1
EIF5A	0.99319	0.0307808	0.484	0.489	1
AC068724.3	0.993239	-0.0315908	0.19	0.188	1
TFG	0.993323	-0.0862477	0.234	0.226	1
NDUFAF2	0.994252	-0.0650827	0.284	0.28	1
RANGRF	0.99527	-0.107826	0.109	0.107	1
C2CD5	0.995444	0.0261664	0.197	0.197	1
PRPSAP2	0.99591	-0.0135543	0.177	0.175	1
LRRC28	0.995947	0.208312	0.11	0.113	1
STX17	0.99647	-0.00243693	0.179	0.177	1
INIP	0.996636	-0.084768	0.117	0.116	1
ZMAT3	0.996774	0.00178451	0.112	0.111	1
SIRT3	0.997445	0.0119298	0.123	0.122	1
GTPBP4	0.997519	-0.0365235	0.185	0.185	1
SP100	0.997745	-0.028987	0.68	0.646	1
BLOC1S4	0.99798	-0.0453888	0.296	0.289	1
LEMD2	0.998268	-0.0696257	0.113	0.113	1
AC011933.4	0.998434	0.066331	0.133	0.132	1
UBAP1	0.998787	0.00844749	0.356	0.348	1
SIAH1	0.999408	0.0808569	0.146	0.146	1
SLC35E1	0.99946	-0.106744	0.1	0.099	1
CSAD	0.999788	0.047947	0.103	0.103	1

### Sheet: NIHSS_D1 CD8 D3
Gene	p_val	avg_log2FC	pct.1	pct.2	p_val_adj
MT-ND3	3.19575e-119	0.97827	1	0.998	1.16968e-114
RPL37	6.65961e-79	0.724274	0.997	0.997	2.43748e-74
AC105402.3	1.09254e-73	7.42478	0.42	0.023	3.99882e-69
RPL39	8.61143e-70	0.661289	1	0.997	3.15187e-65
RPL41	3.39577e-63	0.532992	1	1	1.24288e-58
RPL37A	1.10037e-58	0.609383	0.997	0.988	4.02747e-54
RPS21	1.37229e-57	0.590956	0.998	0.995	5.02271e-53
MT-CO3	2.38039e-54	0.419439	1	0.998	8.71247e-50
RPS29	1.25856e-52	0.517454	1	0.998	4.60646e-48
RPS28	5.59135e-52	0.557279	0.999	0.998	2.04649e-47
RPS27	3.28827e-51	0.507407	1	1	1.20354e-46
RPS15A	1.15393e-50	0.45494	1	0.998	4.22348e-46
RPL36A	2.25087e-50	0.598219	0.996	0.982	8.23842e-46
RPL35A	2.84958e-50	0.532109	0.998	0.995	1.04297e-45
RPL34	7.81382e-49	0.546786	1	1	2.85994e-44
MTRNR2L8	6.6067e-48	4.28011	0.538	0.248	2.41812e-43
RPL38	8.61772e-48	0.572576	0.995	0.973	3.15417e-43
RPL36	3.12067e-47	0.536058	0.999	0.994	1.1422e-42
SNHG5	9.71871e-45	1.09176	0.784	0.6	3.55715e-40
RPLP2	7.31566e-43	0.446374	1	0.998	2.67761e-38
RPLP1	7.45553e-43	0.46364	1	1	2.7288e-38
RPL28	4.1837e-42	0.404098	0.998	1	1.53128e-37
HIST1H1E	2.6131e-39	-1.21404	0.511	0.752	9.5642e-35
A2M	6.71858e-38	-1.26385	0.434	0.699	2.45907e-33
RPS4Y1	4.08933e-37	-8.57334	0.001	0.158	1.49673e-32
RPS25	5.2384e-37	0.408018	0.996	0.994	1.91731e-32
RPS12	4.21106e-36	0.427847	1	0.998	1.54129e-31
LINC00486	1.0452e-34	-1.07728	0.325	0.639	3.82554e-30
LYZ	1.46924e-34	0.756485	0.633	0.326	5.37755e-30
MT-CO1	2.2593e-33	0.338364	1	1	8.26925e-29
RPL30	4.36637e-33	0.359834	1	1	1.59813e-28
PTPRC	1.63877e-32	-0.562707	0.985	0.988	5.99807e-28
HLA-B	2.28225e-32	-0.362467	0.999	0.998	8.35327e-28
C5orf17	7.65313e-32	5.00708	0.205	0.009	2.80112e-27
RPS8	1.71366e-31	0.466244	1	0.998	6.27216e-27
RPL35	5.12659e-31	0.360949	0.992	0.997	1.87638e-26
DIP2A	4.23078e-30	-1.34197	0.34	0.576	1.54851e-25
RPL12	4.86018e-30	0.440667	0.998	1	1.77887e-25
LCP1	2.45321e-29	-0.598345	0.809	0.935	8.97898e-25
RABGAP1L	1.03418e-28	-0.820194	0.854	0.922	3.78521e-24
MT-ND4	1.87362e-28	0.343516	1	1	6.85764e-24
RPS15	2.20404e-28	0.314936	0.998	1	8.067e-24
RPL32	1.20185e-27	0.395436	0.999	1	4.39891e-23
MBNL1	2.94492e-27	-0.588255	0.961	0.988	1.07787e-22
RPS27A	4.76166e-27	0.292645	1	1	1.74281e-22
IDS	5.36408e-27	-1.03915	0.416	0.654	1.96331e-22
RPL22	6.56474e-27	0.44511	0.988	0.983	2.40276e-22
RPS23	9.25961e-27	0.361084	1	1	3.38911e-22
RPS20	1.1231e-26	0.403887	0.99	0.982	4.11066e-22
YWHAZ	1.61081e-26	-0.689862	0.849	0.926	5.89574e-22
COG5	2.12664e-26	-0.961296	0.545	0.723	7.7837e-22
RPL26	5.60785e-26	0.307614	0.999	0.997	2.05253e-21
FOS	8.78457e-26	-1.36176	0.727	0.814	3.21524e-21
TMA7	1.47341e-25	0.385588	0.978	0.947	5.39284e-21
TMSB10	2.18744e-25	0.252031	1	1	8.00626e-21
IQGAP2	2.40188e-25	-0.688897	0.741	0.874	8.79112e-21
RPL27	2.641e-25	0.354231	0.994	0.992	9.66634e-21
GNLY	3.86255e-25	-0.921406	0.469	0.722	1.41373e-20
YPEL5	5.29179e-25	-1.04433	0.585	0.737	1.93685e-20
AC253572.2	1.01008e-24	2.59043	0.452	0.241	3.69701e-20
COX7C	1.02192e-24	0.480145	0.945	0.896	3.74034e-20
RESF1	1.87591e-24	-0.863381	0.534	0.729	6.86603e-20
NIBAN1	4.27981e-24	-1.19743	0.317	0.55	1.56645e-19
RPL21	5.31417e-24	0.319739	1	1	1.94504e-19
CCND3	6.96053e-24	-0.543796	0.844	0.946	2.54762e-19
HLA-C	1.46422e-23	0.380769	1	0.998	5.35918e-19
AHNAK	1.90055e-23	-0.835503	0.579	0.765	6.9562e-19
MYADM	2.44216e-23	-1.3143	0.248	0.463	8.93856e-19
FAU	3.43247e-23	0.279275	0.997	0.995	1.25632e-18
RPS19	1.22911e-22	0.348746	1	1	4.49868e-18
TRGC2	1.61504e-22	1.04874	0.616	0.402	5.91119e-18
MYBL1	1.70748e-22	-0.982232	0.375	0.606	6.24955e-18
AC245014.3	1.83568e-22	2.38083	0.356	0.152	6.71877e-18
RPS16	2.97612e-22	0.346394	0.996	0.998	1.08929e-17
AOAH	4.31829e-22	-0.76366	0.719	0.842	1.58054e-17
PRMT2	1.33755e-21	-0.808463	0.535	0.726	4.89558e-17
FOSB	1.98473e-21	-1.08179	0.454	0.641	7.26431e-17
UBA52	3.37274e-21	0.28518	0.997	0.994	1.23446e-16
RPS7	6.03461e-21	0.250722	0.999	1	2.20873e-16
RPS24	6.20327e-21	0.273229	0.999	0.998	2.27046e-16
HECA	9.32742e-21	-0.942171	0.498	0.677	3.41393e-16
NUTM2A-AS1	1.64818e-20	-1.28416	0.192	0.394	6.03249e-16
RPL11	2.11761e-20	0.285483	1	1	7.75066e-16
RPS3A	2.50845e-20	0.302063	0.999	0.998	9.18119e-16
RPS11	3.86405e-20	0.328104	0.991	0.989	1.41428e-15
UTRN	3.89066e-20	-0.60421	0.835	0.907	1.42402e-15
NEK7	3.96316e-20	-0.927421	0.368	0.586	1.45056e-15
RPL24	4.06254e-20	0.313894	0.995	0.994	1.48693e-15
VAV3	4.1124e-20	-0.845332	0.479	0.677	1.50518e-15
AC007384.1	4.14255e-20	-1.21964	0.193	0.394	1.51621e-15
RPL23	4.16978e-20	0.473567	0.937	0.89	1.52618e-15
SLFN12L	5.99999e-20	-0.838692	0.49	0.675	2.19606e-15
RPS13	6.24346e-20	0.365067	0.998	1	2.28517e-15
PPP2R5C	7.05043e-20	-0.477761	0.887	0.959	2.58053e-15
MALAT1	1.29019e-19	0.216998	1	1	4.72222e-15
DTHD1	1.30843e-19	-1.37766	0.192	0.388	4.789e-15
PARP8	2.92466e-19	-0.601353	0.776	0.893	1.07045e-14
RPL7	3.68212e-19	0.376336	0.988	0.985	1.34769e-14
EEF1A1	1.24449e-18	0.279712	1	1	4.55498e-14
MTSS1	1.63065e-18	-1.19127	0.193	0.389	5.96833e-14
CCL4L2	1.78061e-18	-1.24907	0.102	0.268	6.51723e-14
UQCRB	2.17753e-18	0.420793	0.923	0.901	7.96998e-14
AC020916.1	5.28771e-18	-1.30267	0.206	0.383	1.93536e-13
MT-CYB	1.39237e-17	0.307187	1	0.998	5.0962e-13
IGKC	1.48971e-17	3.75373	0.205	0.057	5.45249e-13
ARHGAP26	2.24918e-17	-0.581522	0.667	0.833	8.23223e-13
SMAD7	2.60616e-17	-1.18581	0.163	0.343	9.53879e-13
DDX3X	2.63707e-17	-0.732501	0.622	0.746	9.65195e-13
SYNE2	2.79119e-17	-0.624325	0.771	0.848	1.0216e-12
KANSL1	3.66308e-17	-0.659781	0.735	0.83	1.34072e-12
PFDN5	4.33989e-17	0.328706	0.982	0.974	1.58844e-12
RPL5	5.15419e-17	0.305618	1	0.994	1.88649e-12
MT-CO2	5.18435e-17	0.218843	1	0.998	1.89752e-12
CROCC	6.08352e-17	1.26172	0.585	0.448	2.22663e-12
KLF13	6.08418e-17	-0.581907	0.564	0.737	2.22687e-12
RALGAPA1	6.31472e-17	-0.877663	0.425	0.598	2.31125e-12
TOMM7	6.91022e-17	0.313138	0.968	0.946	2.52921e-12
PIP4K2A	8.27411e-17	-0.542509	0.823	0.893	3.02841e-12
RORA	8.67131e-17	-0.698964	0.669	0.785	3.17379e-12
ANXA1	1.04983e-16	-0.61172	0.728	0.86	3.84248e-12
COMMD6	1.72588e-16	0.392801	0.93	0.86	6.31691e-12
KLRF1	2.04445e-16	-0.897369	0.215	0.412	7.48289e-12
HIST1H1D	2.29635e-16	-1.06335	0.459	0.617	8.40488e-12
SNHG25	2.86711e-16	0.875899	0.475	0.28	1.04939e-11
DSE	3.5133e-16	-1.37314	0.126	0.283	1.2859e-11
CCDC173	3.65026e-16	-1.89705	0.052	0.176	1.33603e-11
RASGEF1B	4.12257e-16	-1.69783	0.105	0.251	1.5089e-11
RPL29	6.7363e-16	0.267449	1	0.995	2.46555e-11
GOLGB1	6.82737e-16	-0.937684	0.272	0.459	2.49889e-11
LRRFIP1	7.32917e-16	-0.523225	0.719	0.844	2.68255e-11
HDAC9	9.75874e-16	-1.18423	0.151	0.311	3.5718e-11
RPL13	1.31638e-15	0.250814	1	1	4.81809e-11
SLFN5	1.40749e-15	-0.773922	0.439	0.614	5.15157e-11
YWHAQ	1.52285e-15	-0.659737	0.621	0.761	5.57377e-11
RPS17	1.5459e-15	0.406477	0.896	0.833	5.65816e-11
PAM	1.82777e-15	-0.982594	0.277	0.454	6.68983e-11
S100A9	2.79507e-15	-0.21114	0.589	0.403	1.02303e-10
CHST11	3.6292e-15	-0.594697	0.597	0.746	1.32832e-10
RPS10	3.81217e-15	0.426476	0.939	0.92	1.39529e-10
RPS4X	5.43822e-15	0.28199	1	1	1.99044e-10
HNRNPH1	5.77939e-15	-0.590822	0.573	0.738	2.11531e-10
ARHGAP15	6.00314e-15	-0.428111	0.928	0.952	2.19721e-10
GLS	6.31252e-15	-0.62741	0.668	0.795	2.31045e-10
CMIP	6.34746e-15	-0.696824	0.434	0.617	2.32323e-10
RPS14	8.33163e-15	0.21957	1	1	3.04946e-10
PICALM	1.12102e-14	-0.653171	0.603	0.737	4.10305e-10
RPL9	1.40263e-14	0.289348	1	0.997	5.13375e-10
OST4	2.34345e-14	0.364389	0.919	0.827	8.57725e-10
MAPRE2	2.39124e-14	-0.633765	0.603	0.74	8.75217e-10
RALGDS	2.43423e-14	-0.798916	0.294	0.48	8.90953e-10
RPS6	2.77919e-14	0.272704	0.999	1	1.01721e-09
RPL14	3.2837e-14	0.239081	0.998	1	1.20187e-09
HNRNPU	3.49829e-14	-0.563647	0.676	0.776	1.28041e-09
PRF1	3.68191e-14	-0.576457	0.527	0.717	1.34761e-09
ARL17B	3.90814e-14	-0.922335	0.259	0.43	1.43042e-09
ERN1	4.08303e-14	-0.772199	0.315	0.493	1.49443e-09
EIF1	4.14667e-14	0.230531	0.999	0.998	1.51772e-09
ZEB2	4.62847e-14	-0.566764	0.685	0.827	1.69406e-09
MCTP2	5.74053e-14	-0.694151	0.378	0.57	2.10109e-09
RPL4	6.03248e-14	0.408511	0.969	0.949	2.20795e-09
KLRG1	6.55204e-14	-0.505121	0.617	0.788	2.39811e-09
STAT4	6.83582e-14	-0.564286	0.715	0.812	2.50198e-09
DIAPH1	9.26996e-14	-0.595053	0.573	0.719	3.3929e-09
S100A8	9.41068e-14	-0.643034	0.483	0.289	3.4444e-09
RPL10	1.00127e-13	0.207247	1	1	3.66474e-09
RPL23A	1.02066e-13	0.191947	0.999	1	3.73572e-09
MACF1	1.07809e-13	-0.564789	0.683	0.795	3.94594e-09
ATP5F1E	1.1499e-13	0.193953	0.992	0.971	4.20876e-09
ADAM10	1.16889e-13	-0.647197	0.423	0.598	4.27826e-09
RPL31	1.29959e-13	0.265937	0.963	0.944	4.75663e-09
AKNA	1.35492e-13	-0.525477	0.584	0.731	4.95915e-09
RACK1	1.5115e-13	0.254562	0.997	0.992	5.53223e-09
ATXN7L3B	1.58293e-13	-0.940962	0.174	0.332	5.79368e-09
PCNX1	1.76062e-13	-0.643563	0.531	0.674	6.44405e-09
HNRNPA2B1	1.78955e-13	-0.312694	0.946	0.977	6.54992e-09
LMNA	2.20439e-13	-1.46245	0.073	0.192	8.0683e-09
ANXA2	2.22533e-13	-0.517223	0.524	0.722	8.14492e-09
PLCB1	2.35554e-13	-0.81331	0.326	0.495	8.62153e-09
MTRNR2L12	2.56961e-13	-0.695246	0.966	0.977	9.40502e-09
CBLB	2.72873e-13	-0.599765	0.743	0.802	9.98744e-09
AC103591.3	2.75302e-13	1.63467	0.407	0.262	1.00763e-08
NFATC2	2.94808e-13	-0.640229	0.473	0.642	1.07903e-08
RPL15	3.14364e-13	0.226036	0.997	1	1.15061e-08
LINC00612	3.47597e-13	-1.07078	0.138	0.284	1.27224e-08
EMB	3.66091e-13	-0.562282	0.579	0.72	1.33993e-08
TRDC	3.76436e-13	2.69946	0.144	0.036	1.37779e-08
ARRDC3	4.88693e-13	-0.716839	0.368	0.535	1.78866e-08
C16orf54	4.91896e-13	-0.914306	0.183	0.34	1.80039e-08
EFHD2	5.8668e-13	-0.466099	0.626	0.797	2.14731e-08
NCL	6.25815e-13	-0.515578	0.651	0.767	2.29054e-08
SP100	7.10464e-13	-0.536412	0.663	0.802	2.60037e-08
VIM	7.87975e-13	-0.416273	0.929	0.962	2.88407e-08
RPL19	8.30033e-13	0.222956	1	1	3.038e-08
DOCK2	9.39228e-13	-0.550114	0.615	0.75	3.43767e-08
JAZF1	9.5241e-13	-0.781056	0.455	0.614	3.48592e-08
MVB12B	1.01423e-12	-1.00616	0.198	0.353	3.71219e-08
RGCC	1.0439e-12	-1.60826	0.233	0.367	3.82079e-08
MORF4L2	1.17616e-12	-0.730929	0.394	0.558	4.30487e-08
ZFAS1	1.21055e-12	0.40562	0.871	0.826	4.43072e-08
MT-ND5	1.29436e-12	-0.267822	0.999	0.998	4.73749e-08
ERBIN	1.30421e-12	-0.580747	0.574	0.719	4.77353e-08
ANKRD12	1.49149e-12	-0.468221	0.801	0.871	5.45901e-08
CD44	1.57237e-12	-0.524284	0.796	0.833	5.75503e-08
CCNL1	1.79968e-12	-0.548396	0.74	0.821	6.58701e-08
TGFBR3	1.87904e-12	-0.605032	0.522	0.695	6.87746e-08
KIAA1109	2.26076e-12	-0.765658	0.38	0.538	8.27461e-08
RPL17	2.30514e-12	0.203746	1	0.997	8.43703e-08
HLA-DRA	3.01398e-12	0.992322	0.419	0.263	1.10315e-07
AIF1	3.71513e-12	0.525286	0.342	0.182	1.35978e-07
TLN1	3.72188e-12	-0.531124	0.501	0.674	1.36224e-07
BICRAL	3.87392e-12	-0.687398	0.373	0.529	1.41789e-07
STK10	3.90927e-12	-0.497655	0.706	0.821	1.43083e-07
EEF1D	4.39861e-12	0.251734	0.99	0.988	1.60993e-07
XYLT1	4.73691e-12	-0.842323	0.263	0.421	1.73375e-07
DUSP1	5.02201e-12	-0.716228	0.81	0.82	1.83811e-07
SRSF7	5.23843e-12	-0.454036	0.844	0.901	1.91732e-07
RPL18	6.13018e-12	0.225442	0.999	1	2.24371e-07
FYN	6.2999e-12	-0.401661	0.889	0.931	2.30583e-07
PLCL2	6.72576e-12	-0.568953	0.539	0.69	2.4617e-07
ATRX	7.41281e-12	-0.576821	0.56	0.714	2.71316e-07
SYNE1	7.73908e-12	-0.474936	0.721	0.841	2.83258e-07
SAMD9	8.33342e-12	-0.858713	0.29	0.442	3.05011e-07
NR4A2	8.38563e-12	-0.724769	0.395	0.546	3.06922e-07
VIM-AS1	8.57041e-12	-1.00973	0.111	0.241	3.13686e-07
PSME4	9.41238e-12	-0.632765	0.414	0.562	3.44502e-07
ARL4C	9.5089e-12	-0.393299	0.794	0.89	3.48035e-07
EIF4E3	1.02399e-11	-0.759735	0.277	0.441	3.7479e-07
FAM53B	1.06606e-11	-0.900088	0.286	0.438	3.9019e-07
OGA	1.15376e-11	-0.615297	0.478	0.618	4.22289e-07
EFR3A	1.20711e-11	-0.641246	0.333	0.507	4.41816e-07
CCDC7	1.24915e-11	-0.957643	0.225	0.376	4.572e-07
HIVEP3	1.26695e-11	-0.729619	0.434	0.586	4.63716e-07
ITGA4	1.29725e-11	-0.549832	0.648	0.767	4.74805e-07
PIK3R5	1.38189e-11	-0.581509	0.637	0.741	5.05787e-07
MSC-AS1	1.40631e-11	-0.992511	0.136	0.271	5.14724e-07
TSC22D2	1.54033e-11	-0.968225	0.198	0.338	5.63777e-07
KPNA4	1.54192e-11	-0.651761	0.35	0.51	5.64359e-07
TAF7	1.55014e-11	-0.679428	0.385	0.546	5.67366e-07
RPL6	1.56495e-11	0.186368	0.999	1	5.72788e-07
MBP	1.75078e-11	-0.418793	0.787	0.884	6.40802e-07
MYH9	1.97909e-11	-0.455443	0.687	0.814	7.24366e-07
RPS2	2.09956e-11	0.207635	0.999	1	7.68461e-07
LPCAT1	2.30221e-11	-0.679505	0.301	0.466	8.42633e-07
ANKRD11	2.33911e-11	-0.418932	0.701	0.818	8.56138e-07
SKAP2	2.37672e-11	-0.788861	0.279	0.432	8.69904e-07
IVNS1ABP	3.06591e-11	-0.771919	0.253	0.405	1.12215e-06
RGS9	3.10995e-11	-1.26992	0.077	0.188	1.13827e-06
TPT1	3.12329e-11	0.193728	1	1	1.14315e-06
CAPN2	3.6496e-11	-0.593256	0.394	0.552	1.33579e-06
ZNF33A	4.4052e-11	-0.772103	0.237	0.385	1.61235e-06
PI4K2B	4.61198e-11	-0.931884	0.178	0.314	1.68803e-06
PRKCB	4.61967e-11	-0.45143	0.793	0.862	1.69085e-06
SEPTIN7	4.69852e-11	-0.326292	0.888	0.926	1.71971e-06
RPL8	5.10901e-11	0.232318	0.999	0.998	1.86995e-06
ATP5ME	5.11672e-11	0.405322	0.727	0.595	1.87277e-06
NORAD	5.22501e-11	-0.816199	0.205	0.349	1.9124e-06
CDC42	5.37453e-11	-0.287258	0.901	0.947	1.96713e-06
WNK1	5.75736e-11	-0.539388	0.57	0.696	2.10725e-06
NR4A3	5.8848e-11	-1.98144	0.065	0.164	2.15389e-06
ANKRD44	6.46931e-11	-0.417579	0.828	0.887	2.36783e-06
VPS13B	7.29843e-11	-0.534497	0.607	0.72	2.6713e-06
CCDC144A	7.4426e-11	-1.59708	0.035	0.117	2.72406e-06
LINC02384	7.84239e-11	-1.02744	0.226	0.365	2.87039e-06
BAZ1B	7.8686e-11	-0.689346	0.247	0.403	2.87999e-06
ARL4A	8.74834e-11	-1.00288	0.165	0.293	3.20198e-06
FGD5-AS1	9.076e-11	-0.965336	0.145	0.272	3.32191e-06
SENP6	9.14238e-11	-0.571021	0.511	0.653	3.3462e-06
SLC4A7	1.13957e-10	-0.609869	0.388	0.547	4.17093e-06
UBL5	1.20459e-10	0.324823	0.86	0.74	4.40891e-06
EIF4G2	1.30598e-10	-0.465726	0.577	0.708	4.78002e-06
SIRT1	1.41231e-10	-1.05858	0.176	0.301	5.16921e-06
TANK	1.5465e-10	-0.642063	0.464	0.603	5.66034e-06
ITCH	1.56336e-10	-0.511395	0.567	0.692	5.72205e-06
MDFIC	1.64087e-10	-0.638559	0.408	0.553	6.00576e-06
NPTN	1.73853e-10	-0.868896	0.174	0.311	6.3632e-06
ARAP2	1.76052e-10	-0.61362	0.505	0.647	6.4437e-06
ACTR2	1.77925e-10	-0.408408	0.7	0.792	6.51223e-06
ITGB2	1.80281e-10	-0.400809	0.779	0.871	6.59846e-06
CDC14A	1.84246e-10	-0.663923	0.559	0.662	6.74357e-06
AC026979.2	1.918e-10	0.870266	0.412	0.278	7.02006e-06
VPS13C	1.99728e-10	-0.476834	0.585	0.726	7.31025e-06
TYROBP	2.02951e-10	1.00848	0.335	0.198	7.4282e-06
SKAP1	2.05013e-10	-0.390829	0.929	0.931	7.50368e-06
WDR47	2.05728e-10	-1.17768	0.09	0.198	7.52983e-06
NEU1	2.09891e-10	-1.21246	0.113	0.227	7.68221e-06
APBA2	2.17915e-10	-0.725047	0.409	0.546	7.97591e-06
DNAJC1	2.26497e-10	-0.579458	0.589	0.701	8.29002e-06
PTPRJ	2.30737e-10	-0.57601	0.498	0.641	8.44521e-06
CATSPERB	2.37563e-10	-1.2151	0.085	0.189	8.69504e-06
PNRC1	2.41831e-10	-0.348033	0.824	0.914	8.85127e-06
HLA-DRB1	2.44905e-10	-0.468514	0.49	0.641	8.96375e-06
CD99	2.68242e-10	-0.327553	0.767	0.874	9.81791e-06
CCL4	2.75622e-10	-0.43141	0.5	0.686	1.0088e-05
ATP5MG	2.77795e-10	0.244651	0.944	0.889	1.01676e-05
CD2	2.93112e-10	-0.359816	0.745	0.86	1.07282e-05
TMX4	3.00734e-10	-0.840315	0.309	0.456	1.10072e-05
RAP1B	3.28143e-10	-0.338418	0.922	0.961	1.20103e-05
DNAJB14	3.31268e-10	-0.591663	0.388	0.537	1.21247e-05
RPL7A	3.31793e-10	0.178641	0.998	0.998	1.2144e-05
CLEC2D	3.41441e-10	-0.537714	0.711	0.809	1.24971e-05
UBR3	3.43448e-10	-0.717219	0.296	0.432	1.25705e-05
GNAI3	3.49728e-10	-0.653434	0.367	0.505	1.28004e-05
PTGDR	3.51527e-10	-0.791906	0.213	0.353	1.28662e-05
TGFB1	3.6004e-10	-0.461391	0.749	0.833	1.31778e-05
KLF2	3.72065e-10	-0.266892	0.914	0.968	1.36179e-05
THEMIS	3.74529e-10	-0.647684	0.609	0.722	1.37081e-05
AC044849.1	3.80799e-10	-0.82912	0.313	0.447	1.39376e-05
PPP2R2B	3.88468e-10	-0.616702	0.434	0.585	1.42183e-05
OSBPL8	4.2488e-10	-0.480077	0.662	0.773	1.5551e-05
RAP1GDS1	4.28034e-10	-0.659	0.358	0.504	1.56665e-05
NCALD	4.32093e-10	-0.647665	0.496	0.621	1.5815e-05
MAP3K2	4.40914e-10	-0.694987	0.474	0.606	1.61379e-05
LPP	4.45175e-10	-0.502689	0.595	0.723	1.62938e-05
KAT2B	4.79774e-10	-0.769839	0.334	0.471	1.75602e-05
MT-ND2	4.80703e-10	0.23218	1	0.994	1.75942e-05
LINC00910	4.88243e-10	1.0838	0.434	0.308	1.78702e-05
GPR65	4.92615e-10	-0.738535	0.265	0.409	1.80302e-05
CD47	4.96551e-10	-0.506742	0.585	0.698	1.81743e-05
GNG2	5.62317e-10	-0.603083	0.782	0.841	2.05814e-05
MOB3A	5.88845e-10	-0.595313	0.262	0.418	2.15523e-05
PPIB	5.89049e-10	-0.373424	0.759	0.875	2.15598e-05
HNRNPA3	6.14138e-10	-0.399558	0.724	0.839	2.24781e-05
SLC16A7	6.47608e-10	-0.740148	0.297	0.441	2.37031e-05
MYO5A	7.4705e-10	-0.592489	0.345	0.507	2.73428e-05
TMEM50A	7.83439e-10	-0.476928	0.571	0.699	2.86747e-05
NCAM1	7.85817e-10	-1.78918	0.059	0.149	2.87617e-05
EIF4G3	9.58055e-10	-0.583454	0.482	0.609	3.50658e-05
PDIA3	9.63285e-10	-0.411798	0.687	0.788	3.52572e-05
RPS5	1.00911e-09	0.282445	0.993	0.995	3.69346e-05
GIMAP4	1.02414e-09	-0.412182	0.565	0.728	3.74845e-05
GATD3B	1.05852e-09	-1.32904	0.067	0.159	3.87428e-05
NOCT	1.06492e-09	-1.11332	0.117	0.227	3.89771e-05
HLA-A	1.09637e-09	0.198846	0.998	1	4.01281e-05
NDUFA3	1.13221e-09	0.463302	0.606	0.453	4.14399e-05
C1orf56	1.19735e-09	-0.772813	0.243	0.382	4.38242e-05
MT-ATP6	1.23406e-09	0.204818	1	1	4.51679e-05
SLC38A1	1.29332e-09	-0.551466	0.622	0.723	4.73367e-05
RAP1GAP2	1.31668e-09	-0.552937	0.55	0.693	4.81918e-05
APOBEC3G	1.35775e-09	-0.42797	0.575	0.716	4.96949e-05
KLRD1	1.47693e-09	-0.440664	0.644	0.764	5.40573e-05
B4GALT5	1.50555e-09	-0.644545	0.258	0.403	5.51046e-05
PGGHG	1.51849e-09	-1.06931	0.108	0.215	5.55781e-05
ASTE1	1.5717e-09	-1.14621	0.082	0.182	5.75257e-05
FAF1	1.63487e-09	-0.601712	0.586	0.674	5.98377e-05
SNHG9	1.64121e-09	0.794383	0.402	0.263	6.00699e-05
TXNIP	1.71018e-09	-0.197611	0.975	0.994	6.25944e-05
REST	1.76381e-09	-0.68586	0.29	0.433	6.45571e-05
DIAPH2	1.77459e-09	-0.632707	0.38	0.517	6.49519e-05
RPSA	1.93579e-09	0.209013	0.998	0.995	7.0852e-05
BCL2	1.98484e-09	-0.589064	0.469	0.594	7.26473e-05
GDAP2	2.05293e-09	-1.08878	0.122	0.232	7.51393e-05
MRPL23	2.14123e-09	-0.908121	0.118	0.229	7.83713e-05
HEBP2	2.15947e-09	-0.704424	0.214	0.349	7.90387e-05
AKT3	2.3027e-09	-0.604766	0.587	0.69	8.4281e-05
MICAL2	2.33291e-09	-0.989989	0.116	0.232	8.53867e-05
EVA1C	2.35845e-09	-0.942726	0.188	0.308	8.63217e-05
NEK1	2.40899e-09	-0.881681	0.216	0.341	8.81715e-05
NCOA1	2.69371e-09	-0.52286	0.674	0.755	9.85924e-05
TBC1D5	2.79758e-09	-0.464813	0.587	0.693	0.000102394
SAMSN1	2.81205e-09	0.843433	0.352	0.224	0.000102924
RNF125	2.95686e-09	-0.504817	0.552	0.68	0.000108224
VTI1A	3.05614e-09	-0.565157	0.51	0.627	0.000111858
HLA-DRB5	3.26977e-09	0.967966	0.354	0.238	0.000119677
PPP1R15A	3.31118e-09	-0.593812	0.556	0.654	0.000121193
TRIM33	3.34562e-09	-0.603465	0.362	0.493	0.000122453
GZMB	3.60393e-09	-0.506396	0.42	0.574	0.000131907
WARS2	3.62794e-09	-1.03446	0.129	0.238	0.000132786
ZNF708	3.96419e-09	-0.775256	0.252	0.38	0.000145093
PPP3CA	4.38358e-09	-0.514787	0.58	0.698	0.000160443
ASXL2	4.40641e-09	-0.623721	0.309	0.444	0.000161279
CASK	4.80233e-09	-0.669042	0.432	0.553	0.00017577
NACA	4.87399e-09	0.206493	0.994	0.989	0.000178393
MAN1A2	4.89086e-09	-0.647046	0.423	0.544	0.00017901
ATXN1	5.03416e-09	-0.438688	0.721	0.805	0.000184255
EPB41	5.0926e-09	-0.441836	0.685	0.764	0.000186394
CD46	5.43735e-09	-0.561812	0.315	0.457	0.000199013
GAB3	5.45071e-09	-0.623503	0.279	0.426	0.000199501
LAX1	5.51694e-09	-0.954259	0.175	0.295	0.000201925
AC010175.1	5.62519e-09	-1.39898	0.06	0.146	0.000205888
ANTXR2	5.78077e-09	-1.09319	0.18	0.29	0.000211582
PIK3CG	5.81417e-09	-0.896451	0.164	0.28	0.000212804
MCL1	5.84308e-09	-0.612754	0.538	0.635	0.000213863
CFH	5.89568e-09	-1.43982	0.033	0.104	0.000215788
ATF7IP	6.1276e-09	-0.453182	0.577	0.695	0.000224276
PTPN22	6.15759e-09	-0.474096	0.481	0.627	0.000225374
RNGTT	6.23776e-09	-0.593059	0.38	0.519	0.000228308
RTN4	6.40717e-09	-0.469586	0.53	0.666	0.000234509
SEPTIN2	6.43448e-09	-0.54294	0.367	0.513	0.000235508
IKZF1	6.47001e-09	-0.39168	0.814	0.869	0.000236809
RFX3	6.64317e-09	-0.644232	0.387	0.523	0.000243147
RAP1A	6.66092e-09	-0.424937	0.687	0.777	0.000243796
ZBTB1	6.68677e-09	-0.610369	0.429	0.556	0.000244742
DNAJC3	6.71438e-09	-0.702201	0.31	0.441	0.000245753
TMEM117	6.98081e-09	-0.916096	0.142	0.254	0.000255505
SCFD1	7.06438e-09	-0.597016	0.404	0.535	0.000258564
FAM214A	7.15561e-09	-0.83346	0.254	0.379	0.000261903
AC245297.3	7.41528e-09	-0.476379	0.398	0.54	0.000271407
LTB	7.68471e-09	0.750636	0.559	0.463	0.000281268
KDM5A	7.78615e-09	-0.540383	0.449	0.58	0.000284981
DMTF1	8.03031e-09	-0.642554	0.234	0.371	0.000293918
WIPF1	8.07672e-09	-0.435914	0.69	0.771	0.000295616
RRP12	8.08291e-09	-0.982078	0.181	0.296	0.000295843
PRR5	8.25543e-09	-0.532234	0.336	0.483	0.000302157
DGKD	8.37537e-09	-0.593893	0.403	0.531	0.000306547
SLC14A1	8.93895e-09	-0.974738	0.124	0.233	0.000327175
ANKRD36B	9.12772e-09	-0.881173	0.126	0.236	0.000334084
HIST1H1C	9.9062e-09	-0.526058	0.5	0.608	0.000362577
ARL6IP5	1.00072e-08	-0.324474	0.718	0.85	0.000366273
UST	1.16487e-08	-0.823241	0.18	0.301	0.000426355
HINT1	1.16557e-08	0.249756	0.939	0.91	0.000426612
STRN3	1.17744e-08	-0.755353	0.265	0.394	0.000430954
COP1	1.20023e-08	-0.526372	0.57	0.671	0.000439298
BDP1	1.25587e-08	-0.700595	0.328	0.456	0.00045966
PAG1	1.40318e-08	-0.694214	0.364	0.487	0.000513577
PLCG2	1.40512e-08	-0.602079	0.433	0.553	0.000514287
ASPH	1.43233e-08	-0.900718	0.099	0.2	0.000524246
CTH	1.59056e-08	-1.59249	0.038	0.108	0.000582162
KIDINS220	1.64811e-08	-0.593272	0.267	0.405	0.000603224
RAB27A	1.69833e-08	-0.479597	0.447	0.583	0.000621605
TAGAP	1.72086e-08	-0.447121	0.405	0.544	0.000629853
ZNF100	1.79411e-08	-1.18412	0.082	0.173	0.000656662
HSPH1	1.83174e-08	-0.77697	0.243	0.364	0.000670437
P2RY8	1.8329e-08	-0.467336	0.57	0.677	0.000670861
PPP1CB	1.89813e-08	-0.508519	0.51	0.644	0.000694735
STK39	1.92675e-08	-0.468525	0.449	0.58	0.000705209
CDK17	2.00878e-08	-0.613597	0.569	0.675	0.000735235
LYST	2.14253e-08	-0.536818	0.555	0.662	0.000784188
JMJD1C	2.25319e-08	-0.438135	0.72	0.785	0.000824689
SLC20A1	2.25321e-08	-0.648788	0.253	0.382	0.000824696
TRIM38	2.29107e-08	-0.694427	0.245	0.37	0.000838553
TPM3	2.36578e-08	-0.322397	0.782	0.857	0.000865898
BZW1	2.37992e-08	-0.475789	0.517	0.638	0.000871074
ATP2B4	2.37998e-08	-0.611101	0.443	0.573	0.000871097
ST13	2.38789e-08	0.467209	0.555	0.438	0.000873993
RAPGEF2	2.44648e-08	-0.983794	0.223	0.338	0.000895435
CD63	2.50439e-08	-0.377148	0.699	0.818	0.000916631
ZNF600	2.50773e-08	-0.740245	0.126	0.236	0.000917854
SNTB2	2.51683e-08	-0.902711	0.134	0.242	0.000921185
ZFYVE28	2.58521e-08	-0.728023	0.214	0.338	0.000946213
SIK3	2.60313e-08	-0.478585	0.717	0.797	0.000952772
ANKRD36	2.60797e-08	-0.605905	0.228	0.355	0.000954544
AC097634.3	2.62e-08	-1.81991	0.037	0.104	0.000958946
SND1	2.67657e-08	-0.575064	0.441	0.562	0.000979651
LINC01934	2.75573e-08	-0.697604	0.432	0.54	0.00100863
HCG18	2.82836e-08	-0.793617	0.125	0.232	0.00103521
AC005921.2	2.87751e-08	-1.39993	0.036	0.104	0.0010532
MARCH7	2.96946e-08	-0.517973	0.405	0.544	0.00108685
MFSD6	3.02119e-08	-0.652502	0.253	0.38	0.00110579
PTMA	3.09545e-08	0.177556	0.999	1	0.00113297
ZNF148	3.13221e-08	-0.546855	0.471	0.6	0.00114642
TMEM273	3.14829e-08	-1.48944	0.044	0.116	0.00115231
UBE3A	3.3208e-08	-0.551688	0.373	0.519	0.00121545
AUTS2	3.40136e-08	-0.967339	0.2	0.317	0.00124493
CCDC88C	3.80775e-08	-0.381614	0.721	0.82	0.00139368
IFIT2	3.85636e-08	3.0848	0.199	0.105	0.00141147
C12orf57	4.07225e-08	0.407289	0.794	0.777	0.00149048
UQCR11	4.24429e-08	0.278449	0.802	0.726	0.00155345
SKIL	4.39882e-08	-0.754698	0.186	0.299	0.00161001
DNAJC10	4.54058e-08	-0.817286	0.124	0.229	0.0016619
SFPQ	4.67737e-08	-0.485603	0.535	0.647	0.00171196
DOCK8	4.85851e-08	-0.327994	0.717	0.805	0.00177826
ODC1	5.02656e-08	-0.649356	0.356	0.481	0.00183977
CASP8	5.09394e-08	-0.529102	0.54	0.651	0.00186443
RORA-AS1	5.21003e-08	-0.651175	0.324	0.444	0.00190692
KIF13B	5.33596e-08	-0.527182	0.326	0.462	0.00195301
SCAPER	5.39358e-08	-0.584948	0.415	0.535	0.0019741
SUCLG2	5.40114e-08	-0.554955	0.478	0.592	0.00197687
LBH	5.43603e-08	-0.41397	0.544	0.656	0.00198964
ADNP	5.43697e-08	-0.575012	0.325	0.451	0.00198998
WDR74	5.5372e-08	1.02268	0.362	0.259	0.00202667
CSKMT	5.64525e-08	0.828423	0.225	0.119	0.00206622
SRSF3	5.67121e-08	-0.281217	0.804	0.872	0.00207572
SAMHD1	5.90401e-08	-0.412387	0.557	0.686	0.00216093
S100A11	5.90841e-08	-0.35511	0.556	0.717	0.00216254
SLAMF6	6.01804e-08	-0.636171	0.287	0.424	0.00220266
ZNF362	6.35996e-08	-0.984086	0.09	0.18	0.00232781
ELK4	6.54689e-08	-0.744311	0.162	0.271	0.00239623
CAST	6.75157e-08	-0.379216	0.7	0.797	0.00247114
TBC1D19	6.79807e-08	-0.822533	0.202	0.316	0.00248816
PARP4	6.85736e-08	-0.53152	0.34	0.469	0.00250986
SLAIN2	6.99627e-08	-0.812573	0.238	0.355	0.00256071
MLH1	7.25912e-08	-0.805092	0.147	0.256	0.00265691
ZSWIM6	7.3346e-08	-0.630222	0.381	0.504	0.00268454
THADA	7.36303e-08	-0.638401	0.351	0.472	0.00269494
KLRC2	7.37568e-08	1.71275	0.202	0.111	0.00269957
JUN	7.44248e-08	-0.548249	0.936	0.946	0.00272402
CHD9	7.53983e-08	-0.657445	0.332	0.459	0.00275965
ZBTB38	7.64373e-08	-0.532592	0.349	0.481	0.00279768
TAFA1	7.7065e-08	-0.835336	0.245	0.362	0.00282066
DR1	7.74227e-08	-0.614706	0.239	0.361	0.00283375
NGLY1	7.83585e-08	-0.60129	0.291	0.414	0.002868
POLR2B	7.93002e-08	-0.534608	0.286	0.417	0.00290247
SENP7	8.31067e-08	-0.501545	0.37	0.511	0.00304179
SPECC1	8.33393e-08	-0.841614	0.145	0.251	0.0030503
SYTL2	8.82102e-08	-0.760493	0.239	0.352	0.00322858
ENPP4	9.08614e-08	-1.09859	0.075	0.159	0.00332562
NUFIP2	9.1609e-08	-0.530364	0.459	0.574	0.00335298
ST8SIA4	9.9909e-08	-0.585639	0.327	0.462	0.00365677
POLR2A	1.01818e-07	-0.578662	0.47	0.598	0.00372666
CPT1A	1.02059e-07	-0.610694	0.223	0.346	0.00373546
ELMOD2	1.02613e-07	-1.07379	0.048	0.12	0.00375573
SEC22B	1.03759e-07	-0.608447	0.227	0.347	0.00379769
EZR	1.05248e-07	-0.477334	0.638	0.729	0.00385218
DNAJB9	1.06058e-07	-0.850275	0.205	0.311	0.00388181
CCNH	1.06071e-07	-0.650716	0.633	0.702	0.00388229
RBM3	1.06124e-07	-0.430851	0.581	0.69	0.00388425
LBR	1.06493e-07	-0.59796	0.349	0.478	0.00389776
LINC01871	1.06856e-07	0.683553	0.597	0.547	0.00391104
ATAD2B	1.08222e-07	-0.557228	0.395	0.514	0.00396103
EEF1B2	1.16913e-07	0.237777	0.99	0.989	0.00427913
ZFAND5	1.25156e-07	-0.52876	0.313	0.439	0.00458084
TNIK	1.2874e-07	-0.477336	0.617	0.722	0.00471201
RECQL	1.28802e-07	-0.511982	0.219	0.346	0.00471429
PARP1	1.31784e-07	-0.606113	0.31	0.441	0.00482341
KIF21A	1.35207e-07	-0.693592	0.225	0.349	0.00494869
NACC1	1.35841e-07	-1.29807	0.047	0.117	0.00497192
RGS2	1.36303e-07	-0.809676	0.189	0.299	0.00498882
FLNA	1.37874e-07	-0.331845	0.616	0.753	0.00504632
EXOC4	1.55881e-07	-0.518188	0.608	0.686	0.00570541
BCAS3	1.5784e-07	-0.620121	0.473	0.565	0.00577711
OXSR1	1.64021e-07	-0.595218	0.296	0.412	0.00600333
SMYD3	1.65198e-07	-0.487617	0.634	0.705	0.00604642
IL7R	1.66702e-07	-0.516482	0.449	0.573	0.00610147
PRRC2C	1.67534e-07	-0.352995	0.741	0.809	0.00613192
PURB	1.6844e-07	-0.872069	0.114	0.209	0.00616508
MYCBP2	1.77069e-07	-0.379631	0.626	0.737	0.00648089
PYHIN1	1.82728e-07	-0.503436	0.573	0.687	0.00668801
CHIC2	1.94863e-07	-0.549364	0.409	0.525	0.00713216
TTC16	1.95029e-07	-0.705425	0.161	0.274	0.00713827
CYTH3	1.97349e-07	-0.906611	0.102	0.192	0.00722316
KLHDC4	2.04875e-07	-0.678335	0.234	0.347	0.00749865
AC025171.3	2.05893e-07	-0.899373	0.114	0.209	0.00753589
CDK13	2.06227e-07	-0.520234	0.543	0.65	0.00754813
MLF1	2.07641e-07	-1.61244	0.053	0.123	0.00759986
LPXN	2.14023e-07	-0.5699	0.365	0.478	0.00783346
MIR646HG	2.1547e-07	-0.900037	0.063	0.141	0.00788643
INTS6L	2.17713e-07	-0.770315	0.174	0.281	0.0079685
RAB11FIP1	2.24018e-07	-0.742428	0.256	0.371	0.00819927
NEDD9	2.24182e-07	-0.473032	0.414	0.54	0.0082053
TSPAN5	2.27714e-07	-0.884452	0.189	0.301	0.00833457
CFLAR	2.285e-07	-0.306285	0.625	0.74	0.00836332
MCMBP	2.31268e-07	-0.751917	0.15	0.254	0.00846464
TAF15	2.37486e-07	-0.383689	0.51	0.644	0.00869222
STK26	2.42623e-07	-0.748308	0.22	0.326	0.00888024
MYO6	2.66195e-07	-0.660542	0.188	0.302	0.009743
AC009093.2	2.66845e-07	-0.685158	0.243	0.358	0.00976678
CD8A	2.67043e-07	-0.262912	0.725	0.83	0.00977402
NR1D2	2.74175e-07	-0.534558	0.338	0.459	0.0100351
IL10RA	2.77456e-07	-0.467186	0.461	0.597	0.0101552
PLEKHA5	2.80582e-07	-0.91227	0.157	0.257	0.0102696
ERO1A	2.91029e-07	-0.779083	0.179	0.281	0.0106519
MXRA7	2.93973e-07	-0.818597	0.128	0.229	0.0107597
KLF12	3.10044e-07	-0.44286	0.734	0.776	0.0113479
IQGAP1	3.10339e-07	-0.351967	0.674	0.768	0.0113587
TSC22D3	3.14033e-07	-0.389042	0.723	0.788	0.0114939
CASZ1	3.15623e-07	1.0576	0.186	0.095	0.0115521
DENND6A	3.18722e-07	-0.582201	0.283	0.411	0.0116656
ELOVL5	3.18841e-07	-0.563264	0.372	0.487	0.0116699
LITAF	3.20455e-07	-0.343478	0.718	0.812	0.011729
STX16	3.23298e-07	-0.616266	0.286	0.403	0.011833
MGMT	3.34465e-07	-0.63577	0.284	0.406	0.0122417
RIPOR2	3.37614e-07	-0.284581	0.924	0.943	0.012357
FKBP11	3.39078e-07	-0.510032	0.36	0.486	0.0124106
XIAP	3.40546e-07	-0.528085	0.18	0.292	0.0124643
RBL2	3.41633e-07	-0.499834	0.56	0.666	0.0125041
ZNF638	3.5045e-07	-0.423932	0.485	0.609	0.0128268
TULP2	3.52295e-07	-1.11395	0.049	0.117	0.0128943
COX6C	3.64246e-07	0.20552	0.847	0.802	0.0133318
NOP53	3.67434e-07	0.276688	0.9	0.881	0.0134485
MAN1A1	3.68586e-07	-0.578994	0.286	0.402	0.0134906
YTHDF3	3.70474e-07	-0.580183	0.275	0.394	0.0135597
ZBTB37	3.70727e-07	-1.31559	0.052	0.12	0.013569
EPSTI1	3.71759e-07	0.989591	0.227	0.132	0.0136068
PAN3	3.7749e-07	-0.382273	0.609	0.726	0.0138165
GPCPD1	3.77699e-07	-0.521738	0.505	0.612	0.0138242
AL050344.1	3.84757e-07	-1.32707	0.042	0.107	0.0140825
S100A10	3.89961e-07	-0.290439	0.913	0.95	0.014273
MAPKAP1	3.96015e-07	-0.559156	0.338	0.459	0.0144945
LGALS1	4.07298e-07	-0.521502	0.47	0.6	0.0149075
CCDC107	4.075e-07	-0.487487	0.329	0.466	0.0149149
ANK3	4.10703e-07	-1.07698	0.238	0.335	0.0150322
ATP8B2	4.164e-07	-0.735182	0.149	0.25	0.0152406
BPTF	4.20094e-07	-0.437213	0.618	0.701	0.0153758
TRAPPC10	4.41339e-07	-0.445543	0.473	0.602	0.0161534
FBXW7	4.45253e-07	-0.430227	0.614	0.708	0.0162967
FYTTD1	4.55709e-07	-0.587363	0.196	0.308	0.0166794
RRBP1	4.60729e-07	-0.701953	0.177	0.286	0.0168631
USP28	4.64585e-07	-0.525972	0.24	0.361	0.0170043
USP24	4.67725e-07	-0.560653	0.423	0.538	0.0171192
UHMK1	4.71282e-07	-0.5428	0.291	0.409	0.0172494
PUM2	4.78705e-07	-0.381583	0.552	0.672	0.0175211
CDKN1B	4.8516e-07	-0.600975	0.33	0.445	0.0177574
EXT2	4.8551e-07	-0.793293	0.144	0.239	0.0177702
PPP4R3A	4.9707e-07	-0.582595	0.394	0.492	0.0181933
FRYL	4.97348e-07	-0.438362	0.512	0.62	0.0182034
ROCK1	5.02707e-07	-0.403205	0.611	0.69	0.0183996
ARIH1	5.23736e-07	-0.533336	0.707	0.755	0.0191693
MX1	5.32292e-07	-0.989206	0.113	0.2	0.0194824
PLEKHA2	5.44143e-07	-0.614295	0.287	0.405	0.0199162
RCOR3	5.62008e-07	-0.762177	0.168	0.268	0.02057
RASA3	5.68663e-07	-0.421703	0.643	0.732	0.0208137
SRSF2	5.72279e-07	-0.368565	0.546	0.648	0.020946
RTN3	5.7444e-07	-0.58339	0.276	0.392	0.0210251
CNOT6L	5.78902e-07	-0.388206	0.661	0.762	0.0211884
PLAAT3	5.86642e-07	-0.409075	0.242	0.371	0.0214717
FGGY	5.95707e-07	-0.877999	0.106	0.194	0.0218035
DYNC1H1	5.97883e-07	-0.477685	0.397	0.517	0.0218831
CLIC1	6.08925e-07	-0.227215	0.827	0.931	0.0222873
ARHGEF12	6.28503e-07	-1.09096	0.055	0.125	0.0230038
DOCK11	6.35907e-07	-0.485425	0.502	0.612	0.0232748
PIK3R1	6.37139e-07	-0.454504	0.465	0.589	0.0233199
STAT5B	6.47817e-07	-0.473106	0.478	0.583	0.0237108
SIT1	6.51131e-07	-0.534205	0.231	0.349	0.0238321
CENPK	6.53963e-07	0.814653	0.221	0.123	0.0239357
CAAP1	6.55363e-07	-0.684788	0.17	0.274	0.0239869
TEX14	6.56987e-07	0.600988	0.56	0.454	0.0240464
LINC01237	6.69264e-07	-1.50076	0.075	0.149	0.0244957
ERCC1	6.69412e-07	-0.557218	0.308	0.427	0.0245011
CCSER2	6.69625e-07	-0.389774	0.637	0.731	0.0245089
RPLP0	6.73765e-07	0.222607	0.983	0.967	0.0246605
ZBTB20	6.76218e-07	-0.463408	0.736	0.774	0.0247503
KCNAB2	6.76511e-07	-0.437054	0.423	0.55	0.024761
TRAPPC9	6.8956e-07	-0.481904	0.46	0.576	0.0252386
FEM1C	6.95003e-07	-0.651817	0.15	0.25	0.0254378
USP25	6.95147e-07	-0.552036	0.456	0.573	0.0254431
JAK1	6.99999e-07	-0.331569	0.811	0.862	0.0256207
IFNGR1	7.10345e-07	-0.557739	0.235	0.353	0.0259993
HUWE1	7.23721e-07	-0.417117	0.397	0.52	0.0264889
RPE	7.31654e-07	-0.765693	0.08	0.162	0.0267793
IFIT3	7.39069e-07	2.63841	0.146	0.071	0.0270507
SNHG29	7.42891e-07	0.374232	0.814	0.818	0.0271905
CBWD5	7.43537e-07	-0.871256	0.098	0.183	0.0272142
POMC	7.50631e-07	-1.31567	0.06	0.129	0.0274738
HLA-DPB1	7.68353e-07	0.449264	0.757	0.735	0.0281225
BIN1	7.71952e-07	-0.402539	0.432	0.564	0.0282542
TMEM131	7.737e-07	-0.561091	0.331	0.444	0.0283182
ETV3	7.8942e-07	-0.629973	0.132	0.227	0.0288936
SMAD3	7.91561e-07	-0.543614	0.297	0.418	0.0289719
INPP5D	8.00963e-07	-0.397457	0.586	0.693	0.029316
UGGT1	8.02599e-07	-0.579636	0.2	0.31	0.0293759
STXBP4	8.10725e-07	-1.10204	0.054	0.122	0.0296734
CERT1	8.20194e-07	-0.499988	0.345	0.469	0.0300199
RNF169	8.27241e-07	-0.555937	0.322	0.43	0.0302778
TMEM181	8.27428e-07	-0.543486	0.356	0.478	0.0302847
RFX3-AS1	8.36093e-07	-0.670817	0.202	0.307	0.0306018
PDCD7	8.49828e-07	-0.454076	0.276	0.403	0.0311046
PRPF38B	8.68606e-07	-0.397677	0.452	0.571	0.0317918
ENSA	8.85641e-07	-0.372223	0.621	0.714	0.0324153
CAMK1D	9.0407e-07	-0.54706	0.45	0.552	0.0330899
TC2N	9.42165e-07	-0.465119	0.618	0.702	0.0344842
FBXL17	9.49953e-07	-0.602795	0.497	0.583	0.0347692
SORL1	9.53992e-07	-0.425786	0.5	0.617	0.0349171
TOP2B	9.56348e-07	-0.542123	0.352	0.462	0.0350033
BHLHE40	1.00555e-06	-0.854258	0.174	0.271	0.0368041
FKBP5	1.02489e-06	-0.460609	0.381	0.504	0.0375121
DHX36	1.03919e-06	-0.427754	0.413	0.54	0.0380353
CCDC92	1.05124e-06	-0.815372	0.113	0.202	0.0384766
KIAA0232	1.06179e-06	-0.576469	0.268	0.374	0.0388624
PPP1R10	1.10216e-06	-0.413378	0.493	0.609	0.04034
GABPB1-AS1	1.10636e-06	-0.753244	0.217	0.317	0.0404939
SAMD3	1.12146e-06	-0.37508	0.691	0.783	0.0410464
TBC1D22A	1.15537e-06	-0.414775	0.552	0.665	0.0422877
ANKHD1	1.16268e-06	-0.409417	0.558	0.647	0.0425553
NDUFA1	1.16833e-06	0.268999	0.773	0.681	0.042762
HSPA9	1.21804e-06	-0.426153	0.461	0.592	0.0445813
CYFIP2	1.23791e-06	-0.450761	0.562	0.642	0.0453088
GAS7	1.25231e-06	-0.731699	0.239	0.341	0.0458359
RHOQ	1.26277e-06	-0.747642	0.152	0.248	0.0462186
SF3B1	1.26343e-06	-0.396161	0.648	0.725	0.0462428
UHRF2	1.29639e-06	-0.598519	0.315	0.426	0.0474492
DENND4C	1.35088e-06	-0.521976	0.397	0.51	0.0494435
MBD2	1.37426e-06	-0.486442	0.362	0.481	0.0502993
LUC7L2	1.38714e-06	-0.373269	0.561	0.671	0.0507709
DENND4A	1.38901e-06	-0.409222	0.643	0.732	0.0508392
SIK2	1.39058e-06	-0.62969	0.203	0.311	0.0508967
ITPR2	1.44862e-06	-0.484361	0.409	0.522	0.053021
TSC22D1	1.4507e-06	-0.813188	0.185	0.284	0.053097
AGTPBP1	1.47297e-06	-0.390339	0.62	0.692	0.0539122
AKAP9	1.47547e-06	-0.403284	0.525	0.642	0.0540036
AL499604.1	1.48372e-06	-0.631869	0.222	0.326	0.0543055
GPI	1.48467e-06	-0.587027	0.214	0.32	0.0543405
FCN1	1.50324e-06	0.554865	0.242	0.141	0.0550201
SMCHD1	1.54166e-06	-0.375514	0.768	0.811	0.0564262
ATM	1.54927e-06	-0.372212	0.755	0.806	0.056705
SRPRA	1.55286e-06	-0.605399	0.22	0.325	0.0568361
LYAR	1.55951e-06	-0.276562	0.57	0.713	0.0570797
PHF21A	1.57314e-06	-0.515615	0.466	0.561	0.0575785
ITGB1	1.58687e-06	-0.42891	0.465	0.583	0.0580812
ARL15	1.60545e-06	-0.476534	0.555	0.639	0.0587613
NUTM2B-AS1	1.61224e-06	-0.491908	0.42	0.532	0.0590097
CCDC32	1.6383e-06	-0.635745	0.175	0.277	0.0599635
ZFYVE16	1.66229e-06	-0.906364	0.113	0.197	0.0608414
AC087854.1	1.68275e-06	-0.696777	0.164	0.26	0.0615905
EEF2	1.73079e-06	0.302069	0.807	0.821	0.0633486
FNDC3A	1.74795e-06	-0.573418	0.386	0.498	0.0639766
CARNMT1	1.75006e-06	-0.829376	0.147	0.238	0.064054
TADA2A	1.78142e-06	-1.08372	0.067	0.137	0.0652018
ZFP90	1.78973e-06	-0.587299	0.115	0.206	0.0655058
ELOB	1.81083e-06	0.232587	0.819	0.738	0.0662781
LRBA	1.87576e-06	-0.367562	0.768	0.815	0.0686548
RNF6	1.92124e-06	-0.84047	0.108	0.191	0.0703195
PCM1	1.94119e-06	-0.360157	0.52	0.629	0.0710494
TTC13	1.95773e-06	-0.634233	0.17	0.272	0.0716548
LONP2	1.98924e-06	-0.544232	0.312	0.421	0.0728083
TRERF1	1.99157e-06	-0.503798	0.475	0.591	0.0728934
UBE2S	2.04352e-06	-0.494195	0.331	0.445	0.0747948
TPGS2	2.11795e-06	-0.690263	0.161	0.254	0.077519
MZF1-AS1	2.18216e-06	-1.30298	0.043	0.102	0.0798692
PREX1	2.23864e-06	-0.448523	0.474	0.589	0.0819364
NPC1	2.24523e-06	-0.528533	0.334	0.45	0.0821775
PTPN4	2.24613e-06	-0.377088	0.678	0.765	0.0822106
TPM4	2.25296e-06	-0.414182	0.362	0.48	0.0824604
AP3B1	2.26317e-06	-0.459884	0.541	0.632	0.0828344
BTG2	2.2742e-06	-0.701383	0.492	0.577	0.0832381
IQCN	2.30484e-06	-0.865249	0.112	0.194	0.0843596
TNKS	2.3472e-06	-0.533323	0.399	0.504	0.0859099
BIRC6	2.36086e-06	-0.363039	0.683	0.761	0.0864097
RAPGEF1	2.36982e-06	-0.327075	0.518	0.656	0.0867379
VCL	2.43812e-06	-0.65887	0.295	0.402	0.0892377
KMT5A	2.44063e-06	-0.967762	0.076	0.15	0.0893293
TTC17	2.54254e-06	-0.421324	0.489	0.591	0.0930594
MKLN1	2.7215e-06	-0.416867	0.509	0.608	0.0996095
AL606489.1	2.77655e-06	-0.889758	0.062	0.129	0.101624
COPA	2.82964e-06	-0.424666	0.359	0.492	0.103568
ANKRD27	2.84405e-06	-0.519179	0.153	0.25	0.104095
PCNX2	2.85722e-06	-0.548966	0.302	0.414	0.104577
LPIN2	2.89208e-06	-0.504176	0.375	0.484	0.105853
ODF2L	2.89321e-06	-0.595361	0.323	0.432	0.105894
DDHD1	2.93373e-06	-0.507016	0.424	0.525	0.107377
AGO2	2.95203e-06	-0.587152	0.257	0.361	0.108047
OSBPL5	2.97834e-06	-0.514489	0.268	0.38	0.10901
MFSD1	3.04443e-06	-0.891077	0.084	0.158	0.111429
RSRP1	3.05006e-06	-0.328571	0.798	0.848	0.111635
DGKZ	3.08266e-06	-0.387965	0.471	0.589	0.112828
VPS9D1	3.15265e-06	-0.720634	0.141	0.232	0.11539
ELP3	3.17152e-06	-0.740483	0.156	0.248	0.116081
BICDL1	3.18427e-06	-0.764909	0.281	0.379	0.116548
GLIPR1	3.20875e-06	-0.493278	0.351	0.475	0.117444
SPIDR	3.21019e-06	-0.578949	0.455	0.562	0.117496
ZFAND3	3.21457e-06	-0.370322	0.696	0.78	0.117657
RPL13A	3.22459e-06	0.144096	0.999	1	0.118023
SPATA5	3.24533e-06	-0.641135	0.223	0.32	0.118782
AC104695.2	3.25356e-06	-0.712276	0.12	0.208	0.119084
TDRD3	3.28081e-06	-0.629379	0.232	0.332	0.120081
IPO7	3.30767e-06	-0.609906	0.209	0.31	0.121064
ARRDC5	3.38339e-06	-0.891345	0.072	0.143	0.123835
SLC35A3	3.43507e-06	-0.677352	0.173	0.268	0.125727
HECTD1	3.48055e-06	-0.431443	0.369	0.481	0.127391
SOCS4	3.48481e-06	-0.990056	0.096	0.171	0.127547
RNF144A	3.50013e-06	-0.79019	0.177	0.266	0.128108
ALKBH8	3.57952e-06	-1.01095	0.054	0.117	0.131014
RPL36AL	3.63851e-06	0.230327	0.979	0.971	0.133173
DDX39B	3.64286e-06	-0.391644	0.492	0.597	0.133332
MTFR1	3.64499e-06	-0.637945	0.18	0.274	0.13341
AC078845.1	3.65306e-06	-1.20809	0.071	0.14	0.133706
SMARCA5	3.69814e-06	-0.435742	0.467	0.576	0.135356
HSPD1	3.70935e-06	-0.439569	0.424	0.526	0.135766
LDHB	3.71854e-06	0.359835	0.739	0.696	0.136102
ANKRD40	3.72034e-06	-1.05339	0.073	0.143	0.136168
LNPEP	3.74394e-06	-0.402839	0.48	0.576	0.137032
PRKACB	3.82022e-06	-0.504791	0.482	0.582	0.139824
CEP350	3.83223e-06	-0.446628	0.396	0.502	0.140263
SLC7A5	3.94036e-06	-0.863799	0.117	0.198	0.144221
SLC2A1	3.94724e-06	-0.919993	0.09	0.164	0.144473
RAB11FIP3	3.96214e-06	-0.577975	0.159	0.253	0.145018
CDV3	4.08964e-06	-0.416644	0.475	0.577	0.149685
RNF13	4.14004e-06	-0.492691	0.315	0.432	0.15153
ZBTB40	4.16189e-06	-0.833484	0.121	0.205	0.152329
FAM111A	4.22154e-06	-0.495818	0.195	0.299	0.154512
RUVBL1	4.2604e-06	-0.556975	0.207	0.31	0.155935
DNM2	4.27833e-06	-0.463348	0.386	0.49	0.156591
PTBP3	4.3859e-06	-0.391572	0.464	0.571	0.160528
MPP6	4.39332e-06	-0.653591	0.19	0.289	0.1608
NBAS	4.44783e-06	-0.501169	0.301	0.4	0.162795
ADGRE5	4.50924e-06	-0.461186	0.774	0.842	0.165043
NR1H2	4.5521e-06	-0.468851	0.255	0.365	0.166612
CNR2	4.55816e-06	-0.945102	0.065	0.134	0.166833
LRRC37A2	4.67491e-06	-0.853325	0.119	0.198	0.171106
CPEB2	4.74567e-06	-0.733353	0.111	0.192	0.173696
ADRB2	4.99788e-06	-0.580631	0.174	0.272	0.182927
SH3KBP1	5.0042e-06	-0.274495	0.754	0.833	0.183159
RPL18A	5.00754e-06	0.153482	0.999	0.997	0.183281
TBL1XR1	5.03248e-06	-0.449381	0.477	0.577	0.184194
OSBPL3	5.04641e-06	-0.559674	0.251	0.355	0.184704
PNISR	5.07414e-06	0.286532	0.787	0.765	0.185719
AGAP1	5.18044e-06	-0.69966	0.169	0.26	0.189609
TPRG1	5.20533e-06	-0.822932	0.151	0.238	0.19052
CBFB	5.32358e-06	-0.402566	0.258	0.368	0.194848
HP1BP3	5.32575e-06	-0.33978	0.589	0.675	0.194928
EIF4G1	5.35214e-06	-0.66113	0.152	0.241	0.195894
FAM107B	5.47103e-06	-0.383973	0.675	0.764	0.200245
KDM3A	5.50023e-06	-0.624464	0.175	0.266	0.201314
FAM172A	5.50426e-06	-0.392374	0.64	0.743	0.201461
CABIN1	5.59553e-06	-0.594268	0.26	0.356	0.204802
ABHD17A	5.59974e-06	-0.262751	0.764	0.851	0.204956
EOMES	5.61665e-06	-0.463716	0.199	0.307	0.205575
PIK3C3	5.65323e-06	-0.510178	0.251	0.359	0.206914
ARGLU1	5.72518e-06	-0.287934	0.69	0.764	0.209547
ATF6	5.73215e-06	-0.539718	0.262	0.364	0.209802
PHTF2	5.86891e-06	-0.662768	0.224	0.319	0.214808
SETD3	5.8751e-06	-0.655346	0.188	0.283	0.215035
STXBP3	5.93842e-06	-0.450119	0.307	0.429	0.217352
HEG1	5.96405e-06	-0.625957	0.143	0.232	0.21829
NAPRT	6.01264e-06	-0.591133	0.077	0.152	0.220069
TTC39C	6.02432e-06	-0.450579	0.435	0.549	0.220496
GPR174	6.04651e-06	-0.509902	0.324	0.432	0.221308
SMARCC2	6.04806e-06	-0.69947	0.167	0.257	0.221365
ZNF43	6.11669e-06	-0.855565	0.127	0.208	0.223877
XRN2	6.20883e-06	-0.361166	0.434	0.556	0.22725
PBRM1	6.21061e-06	-0.45937	0.402	0.505	0.227315
RARS2	6.37536e-06	-0.537338	0.261	0.367	0.233345
ARCN1	6.42689e-06	-0.672918	0.207	0.301	0.235231
OSTF1	6.54306e-06	-0.266826	0.516	0.657	0.239482
SMURF2	6.56899e-06	-0.489111	0.365	0.475	0.240431
FBXW4	6.93796e-06	-0.446407	0.307	0.42	0.253936
SLC25A24	6.95243e-06	-0.803442	0.146	0.232	0.254466
MRPL42	6.97231e-06	-0.607908	0.16	0.253	0.255193
TRIP11	6.99007e-06	-0.607738	0.235	0.332	0.255844
GNL2	7.01395e-06	-0.917925	0.122	0.202	0.256717
DNAJB1	7.093e-06	-0.434943	0.396	0.502	0.259611
IGF2R	7.13908e-06	-0.426009	0.426	0.532	0.261297
A2M-AS1	7.1923e-06	-0.606607	0.168	0.262	0.263245
NCOA2	7.29495e-06	-0.419689	0.59	0.648	0.267002
CERS6	7.36037e-06	0.815501	0.258	0.167	0.269397
TASOR	7.40952e-06	-0.507254	0.231	0.332	0.271196
SMARCA2	7.41234e-06	-0.396651	0.542	0.638	0.271299
ABR	7.55354e-06	-0.528157	0.253	0.355	0.276467
HBP1	7.61766e-06	-0.499898	0.414	0.511	0.278814
FGD3	7.62449e-06	-0.432925	0.427	0.52	0.279064
PAK2	7.67811e-06	-0.338209	0.523	0.626	0.281026
EHD1	7.95059e-06	-0.468353	0.313	0.417	0.291
ARHGAP35	8.08775e-06	-0.648603	0.189	0.283	0.29602
ARNTL	8.16394e-06	-0.650121	0.256	0.347	0.298808
TNFAIP8	8.17342e-06	-0.363235	0.681	0.777	0.299155
TMOD3	8.24187e-06	-0.437999	0.448	0.553	0.301661
INPP4A	8.26856e-06	-0.412993	0.496	0.602	0.302638
SYNRG	8.30165e-06	-0.395129	0.43	0.544	0.303849
ARHGAP25	8.39225e-06	-0.456561	0.571	0.65	0.307165
MYO1G	8.43564e-06	-0.288781	0.432	0.558	0.308753
RPS3	8.61215e-06	0.112096	1	1	0.315213
ERCC5	8.72442e-06	-0.56635	0.247	0.349	0.319323
BORCS5	8.85242e-06	-0.545618	0.294	0.397	0.324007
PPP3R1	8.9322e-06	-0.463482	0.394	0.499	0.326927
UBE2R2	9.04589e-06	-0.444898	0.406	0.513	0.331089
SCD5	9.14309e-06	-0.82217	0.044	0.101	0.334646
SPCS3	9.19709e-06	-0.377147	0.425	0.532	0.336623
MORC2	9.26535e-06	-0.897133	0.076	0.146	0.339121
SRSF5	9.30265e-06	-0.250748	0.885	0.925	0.340486
SLK	9.32077e-06	-0.611873	0.22	0.314	0.341149
TTC19	9.33671e-06	-0.451801	0.409	0.523	0.341733
UBXN1	9.35231e-06	0.315047	0.73	0.675	0.342304
CST7	9.4076e-06	-0.189408	0.73	0.878	0.344328
ITM2A	9.44453e-06	0.621054	0.443	0.355	0.345679
SYNCRIP	9.50345e-06	-0.478128	0.39	0.496	0.347836
TSNARE1	9.61583e-06	-1.19496	0.052	0.11	0.351949
RAP2B	9.72774e-06	-0.442714	0.268	0.382	0.356045
KIAA0100	9.80327e-06	-0.508797	0.13	0.218	0.358809
MAL	9.82557e-06	0.991728	0.134	0.066	0.359626
MAP3K8	9.83202e-06	-0.366512	0.3	0.417	0.359862
AL691403.1	9.87923e-06	-0.829846	0.147	0.229	0.36159
PSME1	9.88632e-06	0.308274	0.872	0.854	0.361849
STIM2	9.89225e-06	-0.424593	0.492	0.597	0.362066
EML4	1.00987e-05	-0.414034	0.616	0.686	0.369622
TRIM24	1.01309e-05	-0.527825	0.167	0.259	0.3708
RNF216	1.01574e-05	-0.334198	0.44	0.561	0.371772
ZNF407	1.02799e-05	-0.623882	0.334	0.433	0.376255
SUPT16H	1.03059e-05	-0.412796	0.241	0.352	0.377208
NABP1	1.03353e-05	-0.545322	0.204	0.298	0.378283
EGLN1	1.03454e-05	-0.744699	0.173	0.259	0.37865
CLINT1	1.04459e-05	-0.429232	0.358	0.469	0.382331
MPRIP	1.05025e-05	-0.478703	0.213	0.311	0.384404
GRAP2	1.05621e-05	-0.430806	0.513	0.612	0.386582
CFAP97	1.05791e-05	-0.641389	0.21	0.302	0.387205
PIGX	1.06553e-05	-0.739106	0.145	0.23	0.389993
EPS15	1.07303e-05	-0.399132	0.602	0.677	0.392739
PPDPF	1.07332e-05	0.224903	0.845	0.821	0.392846
RPS18	1.07748e-05	0.181329	0.998	1	0.39437
TVP23C	1.08062e-05	-0.820326	0.134	0.215	0.395516
INVS	1.0927e-05	-0.718914	0.256	0.349	0.399937
PCNX4	1.09854e-05	-0.511923	0.182	0.28	0.402076
AC022217.3	1.10514e-05	-0.493884	0.277	0.383	0.404492
ARHGAP10	1.11608e-05	-0.631961	0.236	0.334	0.408495
BAG5	1.11725e-05	-0.638019	0.146	0.23	0.408925
COMMD10	1.14417e-05	-0.537623	0.352	0.448	0.418776
CDK5RAP2	1.14422e-05	-0.504856	0.229	0.325	0.418795
PRDX1	1.14952e-05	-0.287312	0.425	0.556	0.420737
CA5B	1.17887e-05	-0.53807	0.365	0.463	0.431478
CEP128	1.18203e-05	-0.890117	0.12	0.198	0.432635
ADARB1	1.21694e-05	-0.613497	0.153	0.238	0.445413
ACAP2	1.22613e-05	-0.34679	0.581	0.684	0.448777
CD81	1.2339e-05	-0.219583	0.716	0.812	0.451619
TSPYL1	1.2415e-05	-0.622525	0.242	0.331	0.4544
IKZF3	1.24908e-05	-0.310651	0.649	0.726	0.457177
MCU	1.25143e-05	-0.818412	0.145	0.226	0.458036
SVIL	1.254e-05	-0.623678	0.205	0.299	0.458975
ARPC5	1.25509e-05	-0.266461	0.644	0.743	0.459375
SCML4	1.25645e-05	-0.34243	0.591	0.686	0.459872
FBXL6	1.259e-05	-1.16189	0.047	0.102	0.460807
PRORP	1.27874e-05	-0.607856	0.248	0.344	0.468031
PTGER2	1.29156e-05	-0.415692	0.259	0.365	0.472724
CORO1A	1.29651e-05	-0.227706	0.93	0.947	0.474536
SMDT1	1.2994e-05	0.365054	0.676	0.627	0.475592
ARHGAP12	1.30759e-05	-0.548134	0.23	0.329	0.478591
RSU1	1.31656e-05	-0.538634	0.322	0.424	0.481873
HSPB1	1.31893e-05	0.736606	0.318	0.232	0.482743
PLEC	1.32312e-05	-0.63818	0.162	0.25	0.484276
ATP1B3	1.3308e-05	-0.36742	0.467	0.583	0.487086
TRA2B	1.34257e-05	0.376689	0.702	0.687	0.491395
RASA2	1.36414e-05	-0.325297	0.676	0.738	0.499288
ANKRD36C	1.37958e-05	-0.57809	0.232	0.329	0.50494
SFMBT2	1.38917e-05	-0.511404	0.387	0.49	0.508448
SRSF11	1.39106e-05	-0.289808	0.696	0.779	0.509142
LARS	1.39751e-05	-0.564093	0.217	0.314	0.511503
BRAF	1.39927e-05	-0.405099	0.511	0.606	0.512148
PSPC1	1.41415e-05	-0.442979	0.448	0.553	0.517594
EXOC2	1.43139e-05	-0.52725	0.321	0.427	0.523902
SPON2	1.43342e-05	-0.534139	0.277	0.38	0.524646
ELL2	1.44671e-05	-0.641843	0.251	0.34	0.52951
SLC30A7	1.46151e-05	-0.494968	0.233	0.328	0.534927
ATP2C1	1.47284e-05	-0.525115	0.2	0.293	0.539074
PPP4R3B	1.47337e-05	-0.401783	0.388	0.492	0.539269
CAPZB	1.4744e-05	-0.225099	0.811	0.871	0.539644
MAN2C1	1.47651e-05	-1.08314	0.09	0.158	0.540416
TRIP12	1.48316e-05	-0.464957	0.425	0.52	0.542851
TSHZ1	1.49713e-05	-0.73683	0.16	0.244	0.547966
RCOR1	1.5015e-05	-0.552176	0.27	0.365	0.549564
SLC12A6	1.50509e-05	0.775016	0.257	0.171	0.550879
MFSD14C	1.51564e-05	-0.457763	0.324	0.418	0.554739
NAF1	1.523e-05	-0.754756	0.14	0.218	0.557432
TFDP2	1.53553e-05	-0.434865	0.38	0.48	0.562018
ERC1	1.54647e-05	-0.512327	0.401	0.49	0.566025
PPP1R12B	1.55609e-05	-0.512097	0.213	0.308	0.569545
PPIP5K2	1.55789e-05	-0.592948	0.227	0.32	0.570202
CLASP2	1.57373e-05	-0.419101	0.406	0.508	0.576001
LAIR2	1.58691e-05	0.750231	0.131	0.065	0.580826
AC243829.2	1.58856e-05	-0.432804	0.204	0.304	0.581429
PTGER4	1.60466e-05	-0.801974	0.188	0.274	0.587321
CD53	1.60975e-05	-0.216241	0.753	0.854	0.589185
HHAT	1.6189e-05	-0.940575	0.064	0.126	0.592533
PPP2R5E	1.62391e-05	-0.445032	0.431	0.529	0.594368
TOX	1.64721e-05	-0.445435	0.408	0.514	0.602895
KMT2E	1.67565e-05	-0.337416	0.751	0.809	0.613305
TIPARP	1.67879e-05	-0.616526	0.225	0.313	0.614453
CALM1	1.68808e-05	-0.129162	0.985	0.997	0.617853
ECHDC1	1.7016e-05	-0.472394	0.251	0.355	0.622804
KIAA0930	1.70427e-05	-0.755535	0.113	0.189	0.62378
HIPK3	1.7751e-05	-0.519049	0.278	0.376	0.649703
PPIA	1.79156e-05	-0.173442	0.92	0.968	0.65573
RAB10	1.79175e-05	-0.433023	0.432	0.54	0.655798
ZC3H13	1.7934e-05	-0.503586	0.335	0.438	0.656402
CXCR4	1.79568e-05	-0.455485	0.631	0.692	0.657238
ETS1	1.81443e-05	-0.241074	0.761	0.836	0.664099
SLF1	1.81864e-05	-0.547101	0.169	0.259	0.665639
GTF2H2	1.81982e-05	1.2615	0.115	0.054	0.666073
CCDC186	1.82945e-05	-0.492188	0.283	0.383	0.669597
COQ7	1.83067e-05	-0.595226	0.179	0.269	0.670045
ADGRG5	1.84642e-05	-0.410558	0.231	0.332	0.675808
NUP50-DT	1.84864e-05	-0.677855	0.096	0.168	0.676622
DCAF6	1.87724e-05	-0.658851	0.237	0.329	0.68709
PTP4A2	1.90027e-05	-0.239833	0.72	0.806	0.695519
KLF3	1.93946e-05	-0.363281	0.422	0.531	0.709863
BCLAF1	1.94769e-05	-0.434925	0.492	0.571	0.712872
GZMA	1.95952e-05	-0.19969	0.746	0.895	0.717204
ZBED4	1.99655e-05	-0.648525	0.133	0.212	0.730756
NCOA7	2.00392e-05	-0.579843	0.294	0.394	0.733455
E2F3	2.0139e-05	-0.697431	0.168	0.256	0.737108
ARFGEF1	2.01648e-05	-0.384566	0.553	0.639	0.73805
DNAJA1	2.02107e-05	-0.334414	0.715	0.806	0.73973
SERINC3	2.0499e-05	-0.472119	0.273	0.374	0.750285
CALCOCO2	2.05352e-05	-0.45579	0.289	0.392	0.751609
CD244	2.05778e-05	-0.485749	0.193	0.29	0.753168
SP4	2.07028e-05	-0.572544	0.262	0.353	0.757745
XKR6	2.08668e-05	-0.641464	0.27	0.364	0.763745
PPP4R1	2.11819e-05	-0.738279	0.145	0.224	0.775278
RGS1	2.14819e-05	-0.896554	0.091	0.159	0.78626
MCPH1	2.17012e-05	-0.604882	0.267	0.358	0.794285
ASCC3	2.17151e-05	-0.444748	0.408	0.523	0.794796
STAT1	2.17351e-05	0.572569	0.396	0.307	0.795527
BACH2	2.17644e-05	0.720867	0.357	0.275	0.796599
RPTOR	2.1845e-05	-0.453712	0.319	0.414	0.799548
ZBTB33	2.18526e-05	-1.05696	0.049	0.104	0.799825
STAMBPL1	2.18644e-05	-0.646283	0.157	0.241	0.80026
GIGYF2	2.19343e-05	-0.426386	0.323	0.426	0.802818
HIST1H4C	2.20081e-05	0.274546	0.686	0.592	0.805519
TRAT1	2.20651e-05	-0.515679	0.223	0.322	0.807605
ROCK2	2.27334e-05	-0.783109	0.178	0.263	0.832065
MPP7	2.2803e-05	-0.501169	0.399	0.477	0.834613
CD3G	2.29287e-05	-0.234987	0.881	0.926	0.839214
FUT11	2.29938e-05	-0.568946	0.129	0.209	0.841596
ABL1	2.31098e-05	-0.806851	0.18	0.26	0.845841
PAFAH1B1	2.3289e-05	-0.35676	0.574	0.662	0.852402
LRRFIP2	2.33927e-05	-0.547156	0.255	0.353	0.856196
TNIP3	2.34902e-05	-0.763318	0.113	0.186	0.859766
AMD1	2.36771e-05	-0.404852	0.459	0.564	0.866604
WDR33	2.37058e-05	-0.390851	0.487	0.585	0.867657
AL450352.1	2.37587e-05	-0.937181	0.088	0.156	0.869594
FAM89B	2.3938e-05	-0.422863	0.297	0.406	0.876153
COPB2	2.42117e-05	-0.439281	0.22	0.322	0.886174
LINC01278	2.44685e-05	-0.747871	0.184	0.268	0.895573
LSG1	2.45197e-05	-0.694843	0.132	0.209	0.897444
NCKAP1L	2.45558e-05	-0.438601	0.315	0.414	0.898767
CRACR2A	2.4558e-05	-0.697554	0.162	0.244	0.898846
SRGN	2.49096e-05	-0.162004	0.91	0.947	0.911716
NCOR2	2.54534e-05	-0.624936	0.237	0.325	0.931619
TRIM39	2.56518e-05	-1.11971	0.063	0.122	0.938882
APAF1	2.58471e-05	-0.663677	0.122	0.2	0.946029
ARFGAP3	2.60256e-05	-0.491931	0.257	0.355	0.952563
NOSIP	2.6185e-05	0.496549	0.483	0.42	0.958396
MIATNB	2.63682e-05	-0.640913	0.149	0.23	0.965102
RHOC	2.65582e-05	-0.432681	0.266	0.371	0.972055
CD58	2.66962e-05	-0.430705	0.218	0.32	0.977108
AP4E1	2.67098e-05	-0.715908	0.115	0.189	0.977606
CD52	2.7044e-05	0.199336	0.971	0.943	0.989836
KDM2A	2.78079e-05	-0.286585	0.633	0.714	1
CD164	2.78572e-05	-0.338794	0.539	0.632	1
IFFO2	2.80476e-05	-0.520357	0.276	0.374	1
AC118549.1	2.93951e-05	-0.498416	0.257	0.356	1
CLIP4	2.9452e-05	-0.639372	0.209	0.295	1
TOB1	2.95136e-05	-0.526059	0.311	0.406	1
TRPM7	2.95185e-05	-0.396445	0.413	0.513	1
NSUN2	3.01954e-05	-0.607522	0.11	0.185	1
RICTOR	3.02401e-05	-0.338788	0.578	0.662	1
NUDCD3	3.10201e-05	-0.506295	0.213	0.308	1
G3BP1	3.10465e-05	-0.439001	0.322	0.427	1
DISC1	3.12705e-05	0.900836	0.198	0.122	1
PEPD	3.18672e-05	-0.550688	0.239	0.331	1
ZNF75D	3.19644e-05	-0.864839	0.099	0.167	1
GSE1	3.20764e-05	-0.466227	0.285	0.383	1
CD48	3.24637e-05	0.203408	0.94	0.931	1
IL5RA	3.29051e-05	-1.1665	0.066	0.125	1
LCORL	3.31262e-05	-0.58806	0.266	0.356	1
EIF3E	3.33271e-05	0.303313	0.801	0.782	1
ATAD1	3.34451e-05	-0.532372	0.221	0.313	1
EFCAB2	3.38916e-05	-0.645156	0.167	0.245	1
HEATR5B	3.40952e-05	-0.412957	0.255	0.353	1
TRAM1	3.52155e-05	-0.403985	0.449	0.55	1
BRD1	3.53072e-05	-0.520385	0.255	0.349	1
MARCH8	3.54921e-05	-0.690012	0.177	0.26	1
PPP1R12A	3.56464e-05	-0.291047	0.698	0.771	1
CXXC5	3.5803e-05	-0.879079	0.067	0.128	1
NAA50	3.581e-05	-0.406253	0.351	0.457	1
SNTB1	3.60968e-05	-0.48933	0.378	0.472	1
LINC01841	3.63518e-05	-0.945672	0.068	0.128	1
ZNF460	3.64653e-05	-1.21314	0.063	0.119	1
PPP6R3	3.65286e-05	-0.336025	0.581	0.647	1
NUP153	3.65341e-05	-0.537631	0.393	0.478	1
NASP	3.6551e-05	-0.488807	0.395	0.49	1
TSPYL4	3.66405e-05	-0.993401	0.067	0.126	1
AGPAT4	3.7045e-05	-0.527411	0.239	0.328	1
ORMDL3	3.73536e-05	0.875889	0.232	0.156	1
PSD4	3.74906e-05	-0.557275	0.153	0.233	1
CKAP5	3.7752e-05	-0.644172	0.13	0.208	1
PSMD6	3.78129e-05	-0.46949	0.213	0.308	1
SOS1	3.8325e-05	-0.41063	0.484	0.576	1
AC068282.1	3.86152e-05	-0.614959	0.24	0.325	1
ZMYND11	3.88837e-05	-0.467617	0.302	0.389	1
SMAP2	3.92221e-05	-0.288557	0.619	0.723	1
SERINC5	3.92685e-05	0.505502	0.315	0.226	1
RAB33B	3.93138e-05	-0.724923	0.088	0.153	1
BEX4	3.94139e-05	0.844628	0.202	0.125	1
ATG10	3.9422e-05	-0.851984	0.153	0.23	1
GFI1	3.9612e-05	-0.68482	0.072	0.135	1
RSF1	3.9744e-05	-0.40384	0.554	0.648	1
TUBA4A	4.0084e-05	-0.309438	0.497	0.617	1
EIF3A	4.02353e-05	-0.327562	0.51	0.612	1
HIST1H3D	4.04792e-05	-0.76907	0.207	0.29	1
CYP20A1	4.05187e-05	-0.465152	0.295	0.394	1
DDX60L	4.10693e-05	-0.54126	0.198	0.287	1
ATRN	4.11827e-05	-0.647107	0.167	0.25	1
FBXW8	4.1203e-05	-0.708268	0.112	0.182	1
RCAN3	4.13775e-05	0.554881	0.223	0.141	1
ADSS	4.1434e-05	-0.453762	0.328	0.426	1
TMBIM6	4.16558e-05	-0.208629	0.766	0.85	1
GAS5	4.18261e-05	0.391664	0.777	0.74	1
YY1	4.19395e-05	-0.348526	0.442	0.544	1
OPA1	4.21725e-05	-0.476345	0.255	0.346	1
ARPC2	4.22056e-05	-0.151023	0.94	0.97	1
HNRNPC	4.23071e-05	-0.246776	0.813	0.865	1
MTMR8	4.27663e-05	-1.02692	0.055	0.11	1
TASOR2	4.30787e-05	-0.402049	0.382	0.483	1
NLRC3	4.32253e-05	-0.410541	0.315	0.426	1
ACAA2	4.37646e-05	-0.453357	0.232	0.331	1
CAPZA1	4.48222e-05	-0.279724	0.628	0.72	1
MBNL2	4.49968e-05	-0.535309	0.385	0.469	1
ELMO1	4.50948e-05	-0.345155	0.573	0.654	1
IPMK	4.54633e-05	-0.693415	0.179	0.26	1
GABARAP	4.60175e-05	0.325565	0.713	0.647	1
EMP3	4.60234e-05	-0.201422	0.905	0.919	1
KIF3A	4.60763e-05	-0.674208	0.12	0.195	1
H6PD	4.61634e-05	-0.884921	0.066	0.125	1
GATAD2A	4.62082e-05	-0.363805	0.429	0.532	1
TSPAN2	4.62359e-05	-1.03262	0.064	0.122	1
HAUS6	4.62613e-05	-0.739619	0.106	0.174	1
TRNT1	4.63465e-05	-0.620268	0.182	0.265	1
LDHA	4.80848e-05	-0.361872	0.607	0.681	1
REEP5	4.82854e-05	-0.259403	0.452	0.571	1
ERGIC2	4.8383e-05	-0.420296	0.233	0.328	1
ATP8A1	4.86168e-05	-0.418476	0.563	0.656	1
UBLCP1	4.86442e-05	-0.527009	0.145	0.226	1
WASL	4.86522e-05	-0.691563	0.151	0.229	1
CUL4B	4.90608e-05	-0.747959	0.059	0.116	1
TIAL1	4.94475e-05	-0.436815	0.362	0.459	1
RB1CC1	4.95061e-05	-0.35947	0.431	0.525	1
TTC14	4.9959e-05	-0.414032	0.371	0.466	1
GLCCI1	5.07392e-05	-0.415389	0.438	0.526	1
ANKS1A	5.07573e-05	-0.537382	0.161	0.244	1
FLI1	5.13383e-05	-0.290763	0.456	0.561	1
USP38	5.16645e-05	-0.706019	0.124	0.195	1
ADAT1	5.24836e-05	-0.767749	0.088	0.152	1
RSRC1	5.2537e-05	-0.496978	0.423	0.498	1
C1RL	5.31237e-05	-0.670652	0.114	0.183	1
TMCO4	5.51869e-05	-0.7072	0.106	0.174	1
VCPIP1	5.53674e-05	-0.632653	0.148	0.227	1
TMED10	5.54675e-05	-0.29795	0.35	0.466	1
IKBKG	5.55423e-05	-0.695657	0.114	0.185	1
DMXL1	5.62521e-05	-0.596494	0.241	0.325	1
UBTF	5.62715e-05	-0.511376	0.284	0.376	1
PPP5C	5.68479e-05	-0.773795	0.105	0.173	1
ZDHHC24	5.68894e-05	-0.559335	0.163	0.245	1
SLC39A11	5.73146e-05	-0.555649	0.284	0.367	1
EIF1B	5.7637e-05	0.485144	0.458	0.382	1
CCND2	5.77858e-05	-0.394436	0.291	0.388	1
STK17B	5.79278e-05	-0.303216	0.81	0.865	1
SEMA4D	5.90668e-05	-0.344374	0.527	0.618	1
WBP1L	5.91353e-05	-0.645513	0.138	0.214	1
GCLC	5.92994e-05	-0.795023	0.084	0.146	1
IDI1	5.93363e-05	-0.364177	0.428	0.534	1
TMEM35B	5.93631e-05	-0.399735	0.286	0.392	1
XRN1	5.96777e-05	-0.325231	0.574	0.656	1
IDNK	5.97736e-05	-0.66451	0.064	0.123	1
WDR70	6.08672e-05	-0.469787	0.405	0.493	1
DUSP2	6.1303e-05	-0.41605	0.513	0.585	1
EPC2	6.24615e-05	-0.640972	0.325	0.403	1
NIN	6.27856e-05	-0.354835	0.512	0.617	1
SPG7	6.29388e-05	-0.408683	0.286	0.38	1
SETD2	6.34087e-05	-0.311959	0.511	0.612	1
EPB41L4A	6.43609e-05	0.842344	0.142	0.077	1
H2AFX	6.488e-05	-0.539549	0.127	0.205	1
SNRPN	6.55381e-05	0.392406	0.546	0.469	1
YAF2	6.58672e-05	-0.435394	0.397	0.48	1
SEPTIN11	6.62343e-05	-0.658512	0.163	0.244	1
AOPEP	6.68235e-05	-0.758432	0.151	0.224	1
LY75	6.7698e-05	-0.53134	0.187	0.274	1
MYO18A	6.79154e-05	-0.922455	0.064	0.12	1
EIF3G	6.80043e-05	0.264149	0.786	0.759	1
MTMR1	6.81903e-05	-0.928688	0.151	0.223	1
TNRC6B	6.83627e-05	-0.263823	0.785	0.857	1
ARSG	6.86164e-05	-0.513105	0.207	0.295	1
ITGAL	6.90746e-05	-0.253727	0.625	0.75	1
PLEKHG3	6.97273e-05	-0.859659	0.109	0.176	1
CLTC	7.07433e-05	-0.426698	0.277	0.374	1
MGAT4A	7.07836e-05	-0.359838	0.509	0.595	1
COMMD8	7.21645e-05	-0.448046	0.219	0.311	1
SKP1	7.22854e-05	-0.190109	0.828	0.875	1
GZMM	7.31272e-05	-0.122051	0.856	0.922	1
PDLIM2	7.31571e-05	-0.339655	0.329	0.441	1
KCTD7	7.37552e-05	-0.69143	0.125	0.197	1
NINJ1	7.38039e-05	0.714745	0.198	0.125	1
MED13L	7.39891e-05	-0.399916	0.59	0.674	1
NF2	7.41184e-05	-0.579775	0.107	0.177	1
MRTO4	7.43431e-05	-0.753148	0.081	0.143	1
SSBP2	7.43576e-05	-0.542038	0.251	0.331	1
TMEM30A	7.47298e-05	-0.686237	0.141	0.214	1
ADD3	7.51403e-05	-0.33124	0.607	0.672	1
ELF1	7.54644e-05	-0.270924	0.745	0.814	1
BCL9L	7.57694e-05	-0.54047	0.215	0.301	1
SERPINB6	7.64298e-05	-0.441569	0.329	0.424	1
USP8	7.66282e-05	-0.425667	0.296	0.391	1
MRPL33	7.66901e-05	0.406019	0.457	0.361	1
ARMH1	7.74494e-05	1.1993	0.133	0.072	1
KLHL7	7.79648e-05	-0.746993	0.108	0.174	1
TMEM165	7.83897e-05	-0.429629	0.34	0.439	1
TXN	7.94259e-05	-0.267731	0.437	0.574	1
SSBP4	7.95436e-05	-0.284599	0.526	0.635	1
MRTFA	8.00238e-05	-0.388942	0.429	0.519	1
EXOC6B	8.08681e-05	-0.522781	0.298	0.385	1
IL21R	8.09677e-05	-0.687374	0.188	0.266	1
MRPL55	8.16052e-05	0.626918	0.32	0.238	1
MYL12A	8.18103e-05	-0.130563	0.981	0.995	1
AGPS	8.19736e-05	-0.45722	0.193	0.28	1
B3GLCT	8.21415e-05	-0.700851	0.12	0.188	1
KIF2A	8.21415e-05	-0.272002	0.63	0.717	1
STAG1	8.24472e-05	-0.32525	0.696	0.762	1
DBNL	8.25169e-05	-0.395045	0.333	0.435	1
CYBC1	8.3569e-05	-0.438575	0.247	0.337	1
RNF126	8.48219e-05	-0.392398	0.347	0.442	1
NRAS	8.5527e-05	-0.656732	0.085	0.147	1
HIPK1-AS1	8.57142e-05	-1.09067	0.059	0.111	1
UXT	8.61927e-05	0.305425	0.692	0.657	1
RASA1	8.70096e-05	-0.538051	0.315	0.397	1
CALHM6	8.82604e-05	1.12428	0.156	0.093	1
AXIN1	8.84272e-05	-0.591851	0.191	0.274	1
GLYR1	8.8506e-05	-0.391566	0.252	0.341	1
AGAP2	8.93826e-05	-0.72457	0.069	0.126	1
EPM2AIP1	8.9653e-05	-0.540465	0.125	0.2	1
ARL6IP4	9.04657e-05	-0.261361	0.637	0.749	1
GNPTAB	9.27636e-05	-0.36041	0.43	0.522	1
SERF2	9.33934e-05	0.0778024	0.995	0.974	1
TMED5	9.45767e-05	-0.41958	0.328	0.423	1
SPINT2	9.46647e-05	1.16435	0.125	0.068	1
LRIG2	9.51559e-05	-0.762815	0.132	0.202	1
GPR132	9.7059e-05	-0.511394	0.246	0.331	1
RPL3	9.78373e-05	0.102987	0.999	1	1
LEF1	9.84851e-05	0.411849	0.355	0.268	1
TIAM2	9.88822e-05	-0.555607	0.129	0.202	1
LETM2	9.89846e-05	-0.956432	0.068	0.125	1
AC016831.7	9.90225e-05	-0.531664	0.214	0.299	1
NR4A1	9.94444e-05	-0.929897	0.096	0.158	1
AL133453.1	9.97519e-05	-0.625369	0.082	0.144	1
SS18	0.000102262	-0.556538	0.265	0.349	1
CHD4	0.00010245	-0.498305	0.371	0.469	1
HDHD2	0.000103208	-0.632632	0.126	0.197	1
ABI1	0.000104141	-0.298361	0.581	0.666	1
TMEM50B	0.0001043	-0.510645	0.174	0.257	1
ZNF737	0.000104993	-0.732682	0.129	0.2	1
RC3H1	0.000105978	-0.401805	0.421	0.51	1
RIF1	0.000106178	-0.56813	0.251	0.328	1
POLR3A	0.000108261	-0.79735	0.073	0.131	1
RO60	0.000109807	-0.516661	0.281	0.367	1
URI1	0.00010995	-0.307807	0.553	0.642	1
GLB1	0.000110737	-0.529584	0.12	0.191	1
RNF168	0.000110991	-0.588561	0.218	0.302	1
AL050309.1	0.000111094	-0.944893	0.096	0.158	1
USP4	0.00011165	-0.431076	0.236	0.32	1
RBM26	0.000112246	-0.42137	0.378	0.468	1
CELF2	0.000113376	-0.184285	0.863	0.892	1
CREM	0.000114119	-0.364615	0.394	0.498	1
ARPC1B	0.000115956	-0.186902	0.9	0.931	1
DCAF16	0.000116199	-0.597709	0.136	0.211	1
TRPC1	0.000116262	-0.858184	0.08	0.138	1
NDRG1	0.000116503	-0.469728	0.222	0.31	1
TGIF2	0.000116566	0.678533	0.229	0.155	1
RMDN1	0.000118436	-0.579825	0.151	0.227	1
GNPDA1	0.000119057	-0.801316	0.075	0.134	1
PSMD11	0.000119486	-0.478128	0.21	0.295	1
BRMS1L	0.000119971	-0.877622	0.105	0.167	1
USP7	0.000120403	-0.472091	0.299	0.392	1
PRKCQ	0.000121078	-0.296776	0.603	0.681	1
MAT2A	0.000122382	-0.561297	0.157	0.235	1
HMGN4	0.000123143	-0.333102	0.344	0.451	1
LILRB1	0.000123242	-0.537191	0.138	0.214	1
MLLT10	0.000124129	-0.398043	0.378	0.474	1
RBIS	0.000124233	0.430754	0.525	0.462	1
REXO1	0.000127114	-0.706741	0.097	0.159	1
SESTD1	0.000127635	-0.827777	0.065	0.12	1
NDUFV3	0.000128246	-0.46358	0.218	0.301	1
BSG	0.00012896	-0.301926	0.439	0.537	1
ADCY9	0.000129347	-0.605776	0.201	0.281	1
GALC	0.000129812	-0.681795	0.126	0.195	1
CEP78	0.000129828	-0.727446	0.253	0.326	1
UBE2L6	0.000130468	0.454289	0.427	0.349	1
EFNA5	0.000130802	-1.05021	0.069	0.125	1
EEF1G	0.000132209	0.177254	0.977	0.986	1
BCL2L1	0.000132275	-0.508471	0.163	0.244	1
EBP	0.000132985	-0.447499	0.288	0.377	1
GMPS	0.000133379	-0.487366	0.242	0.328	1
PTRH1	0.000133537	-0.661848	0.125	0.197	1
ATG4A	0.000133745	-1.04138	0.053	0.102	1
TRPC4AP	0.000134128	-0.477172	0.354	0.447	1
ZNF329	0.000134262	0.988921	0.11	0.056	1
BMPR1A	0.000134554	-0.69822	0.112	0.179	1
LRPPRC	0.000137445	-0.452682	0.261	0.346	1
EZH1	0.000138502	-0.725892	0.177	0.248	1
UBR5	0.000138632	-0.369109	0.456	0.549	1
GOLGA3	0.00014068	-0.575818	0.147	0.221	1
CPQ	0.000142313	-0.466958	0.274	0.364	1
TRAPPC8	0.000142519	-0.593784	0.18	0.256	1
CREBZF	0.000144645	-0.455202	0.248	0.334	1
ZNF318	0.00014527	-0.877778	0.064	0.117	1
CDK8	0.000146041	-0.554973	0.186	0.263	1
ZNF138	0.000146626	-0.526347	0.142	0.215	1
WBP11	0.000147115	-0.38671	0.313	0.406	1
CCDC84	0.000148888	-0.542743	0.178	0.256	1
CHIC1	0.000150019	-0.813167	0.108	0.171	1
MDN1	0.000153115	-0.520631	0.207	0.287	1
WDR81	0.000156701	-1.01089	0.059	0.11	1
ABT1	0.000158207	-0.478249	0.153	0.232	1
GSAP	0.000159308	-0.45131	0.247	0.337	1
CEACAM21	0.000159321	-0.531583	0.215	0.296	1
LINC02591	0.000159561	-0.460067	0.113	0.182	1
CALM2	0.000161822	-0.227347	0.809	0.865	1
H1FX	0.000161977	0.726989	0.579	0.534	1
SRPK2	0.00016353	-0.225642	0.737	0.788	1
CHORDC1	0.000163618	-0.436447	0.294	0.38	1
U2AF1	0.000164194	0.907881	0.118	0.062	1
PWWP2A	0.000166067	-0.441688	0.184	0.268	1
ZNF506	0.000166193	-0.34064	0.26	0.353	1
RAB35	0.000166606	-0.554094	0.145	0.217	1
ANAPC7	0.000167168	-0.52766	0.133	0.206	1
MYL12B	0.00016731	-0.147872	0.927	0.962	1
BTF3	0.000167899	0.176675	0.952	0.955	1
TMEM260	0.000170393	-0.62051	0.152	0.221	1
PTEN	0.00017366	-0.410066	0.433	0.519	1
USP33	0.000176115	-0.35953	0.359	0.453	1
RNF2	0.000179068	-0.709961	0.116	0.182	1
LPAR6	0.000181303	-0.416109	0.181	0.265	1
ZNF140	0.000181489	-0.736605	0.059	0.111	1
CEP97	0.000182601	-0.686659	0.055	0.105	1
CAP1	0.000183652	-0.189636	0.644	0.741	1
TRIO	0.000184468	-1.02814	0.08	0.137	1
NPAT	0.000185463	-0.482059	0.223	0.304	1
RBMS1	0.000185497	-0.286839	0.491	0.576	1
RB1	0.000189035	-0.342211	0.433	0.52	1
MYSM1	0.000192295	-0.521458	0.204	0.283	1
TFIP11	0.000192915	-0.770275	0.082	0.14	1
IRF9	0.000193267	0.515621	0.326	0.245	1
SLC39A10	0.000195007	-0.439485	0.375	0.451	1
THAP12	0.000198594	-0.461008	0.241	0.326	1
GPBP1	0.000198951	-0.266517	0.607	0.681	1
TMEM87B	0.000199347	-0.579692	0.148	0.22	1
MTERF1	0.00020226	-0.904096	0.093	0.152	1
PRPF4B	0.000202761	-0.329546	0.513	0.595	1
STAU1	0.000203504	-0.364274	0.393	0.487	1
EFCAB14	0.000209186	-0.409551	0.261	0.346	1
ATP5MPL	0.000209797	0.209831	0.673	0.565	1
GLUL	0.000210011	-0.591507	0.144	0.215	1
ETFA	0.000210567	-0.316337	0.322	0.429	1
PCNT	0.00021127	-0.493751	0.153	0.226	1
HERC4	0.000212329	-0.466554	0.494	0.576	1
AC090825.1	0.000215489	-0.989837	0.074	0.128	1
PIAS1	0.000217011	-0.35624	0.585	0.675	1
WDFY1	0.000217546	-0.414517	0.186	0.269	1
ZFP36L2	0.0002198	-0.164972	0.88	0.908	1
ANKRD17	0.000220034	-0.401295	0.495	0.576	1
CDKAL1	0.000224535	-0.35884	0.558	0.629	1
FBXO32	0.000224848	-0.49816	0.215	0.301	1
INKA2	0.000224892	-0.570198	0.104	0.17	1
ACSL4	0.000225013	-0.479909	0.19	0.269	1
TRANK1	0.000226803	-0.433576	0.28	0.365	1
VPS54	0.000226848	-0.613048	0.187	0.26	1
TXNDC9	0.000227178	-0.413908	0.169	0.248	1
WDR3	0.000234064	-0.86145	0.11	0.171	1
ALMS1	0.000234672	-0.535652	0.168	0.245	1
EXOC5	0.000235408	-0.599724	0.16	0.23	1
FAM102B	0.000235983	-0.635116	0.146	0.215	1
MFSD4B	0.000236446	-0.598538	0.155	0.223	1
ZNHIT6	0.000237789	-0.521203	0.162	0.235	1
MPDU1	0.000237999	-0.705192	0.101	0.162	1
ULK4	0.000239622	-0.559001	0.26	0.34	1
MT-ND6	0.000239869	-0.322103	0.296	0.389	1
UAP1	0.000241469	-0.634873	0.208	0.284	1
TENT5C	0.000243217	-0.468162	0.32	0.406	1
RALB	0.000243506	-0.706338	0.093	0.152	1
SNX30	0.000244716	-0.697671	0.073	0.128	1
C2CD5	0.000248107	-0.554191	0.167	0.242	1
BNIP2	0.000248604	-0.381883	0.303	0.392	1
CTBP1	0.000249515	-0.469354	0.215	0.293	1
CASC4	0.000251597	-0.483787	0.257	0.337	1
TNPO1	0.000252826	-0.461555	0.293	0.373	1
LINC01619	0.000254778	-0.32488	0.499	0.598	1
ABCC4	0.000255674	-0.574925	0.106	0.17	1
ACBD6	0.000258205	-0.472326	0.345	0.424	1
FOXO3	0.000259854	-0.568515	0.291	0.367	1
PHF11	0.000262039	-0.354007	0.336	0.429	1
BTBD9	0.000263633	-0.383643	0.56	0.632	1
SRBD1	0.000266623	-0.605994	0.228	0.302	1
CISH	0.00026853	-0.602901	0.12	0.186	1
PPP3CC	0.000269313	-0.228145	0.656	0.717	1
SLFN11	0.00026962	-0.601338	0.119	0.183	1
BLCAP	0.000270416	-0.569955	0.12	0.186	1
MSN	0.000271221	-0.177134	0.745	0.823	1
NDUFC1	0.000273625	0.312692	0.413	0.325	1
NFATC3	0.00027548	-0.341302	0.604	0.674	1
ATP11B	0.000276434	-0.285469	0.631	0.704	1
GNL3	0.000277252	-0.531048	0.201	0.275	1
WDR37	0.000277607	-0.397896	0.38	0.463	1
SH3BP5	0.000279912	-0.242359	0.33	0.439	1
SFI1	0.000280362	-0.357609	0.363	0.454	1
RPGR	0.0002821	-0.642079	0.116	0.179	1
STK4	0.000284943	-0.201131	0.814	0.833	1
SACS	0.000286467	-0.68681	0.075	0.131	1
PTPN9	0.000287736	-0.669165	0.122	0.188	1
HNRNPD	0.000288816	-0.333121	0.573	0.654	1
GZMH	0.000290133	-0.152153	0.619	0.782	1
C16orf72	0.000292554	-0.424134	0.247	0.332	1
ZDHHC5	0.000295021	-0.594985	0.116	0.18	1
TM2D1	0.000297365	-0.366485	0.231	0.313	1
LRRC40	0.000297682	-0.575095	0.156	0.227	1
DDHD2	0.000298054	-0.681899	0.114	0.177	1
PAXBP1	0.000298166	-0.433449	0.189	0.266	1
PGAM1	0.000298278	-0.322496	0.368	0.457	1
VEZT	0.000298768	-0.480694	0.231	0.307	1
AC004865.2	0.000300449	-0.564188	0.079	0.137	1
UBE2Q1	0.000301349	-0.624434	0.109	0.171	1
ZNF586	0.000301792	0.918796	0.154	0.095	1
SIAH2-AS1	0.000301973	-0.699611	0.095	0.155	1
SNX13	0.00030449	-0.605324	0.221	0.29	1
DNAAF2	0.000305616	-0.721503	0.119	0.182	1
CEP290	0.000306355	-0.659606	0.148	0.215	1
TPR	0.000308572	-0.294414	0.5	0.589	1
PHIP	0.000316085	-0.361913	0.479	0.567	1
HMGN1	0.00031698	0.260347	0.735	0.696	1
AZI2	0.000321418	-0.513567	0.157	0.23	1
SNX5	0.00032258	-0.44085	0.216	0.295	1
EIPR1	0.00032315	-0.606833	0.202	0.275	1
RPS6KA3	0.000325427	-0.369785	0.454	0.535	1
HMGN3	0.000327805	0.320741	0.584	0.516	1
SPN	0.000329017	-0.305721	0.353	0.453	1
MON2	0.000329286	-0.383462	0.419	0.505	1
ZDHHC21	0.000331175	-0.670711	0.089	0.146	1
ATP10D	0.000331652	-0.511808	0.068	0.122	1
POLG2	0.000332331	-0.561815	0.111	0.176	1
PPP2R2D	0.000332986	0.546386	0.399	0.338	1
HLCS	0.000333555	-0.473956	0.178	0.251	1
SNX25	0.000334104	-0.648492	0.141	0.208	1
ASL	0.00033522	-0.588793	0.1	0.161	1
SCFD2	0.000340914	-0.691649	0.299	0.367	1
JAKMIP2	0.000341216	-0.467131	0.217	0.304	1
RBM27	0.000342744	-0.295995	0.397	0.501	1
HMBOX1	0.000347541	-0.433509	0.247	0.335	1
SYTL3	0.000347873	-0.211733	0.663	0.756	1
XPC	0.000350243	-0.361712	0.327	0.414	1
MAPK8	0.000355483	-0.491837	0.328	0.405	1
ZNF626	0.000362083	-0.640476	0.092	0.149	1
GATAD2B	0.000362106	-0.365073	0.455	0.529	1
NR2C1	0.00036237	-0.648258	0.108	0.168	1
KDM4C	0.000363599	-0.343925	0.518	0.605	1
CNOT1	0.000363666	-0.368121	0.394	0.472	1
CD84	0.000364742	-0.388439	0.259	0.343	1
HNRNPF	0.000366367	-0.241609	0.676	0.747	1
DNAJC21	0.000371883	-0.402012	0.28	0.362	1
UQCR10	0.000373743	0.231883	0.702	0.63	1
ARHGAP18	0.000374339	-0.49749	0.134	0.203	1
ALOX5AP	0.000375148	-0.370972	0.292	0.382	1
TRABD2A	0.000379157	0.501813	0.234	0.159	1
SLC9A3R1	0.00038025	-0.297023	0.431	0.54	1
ADGRG1	0.000381304	-0.342175	0.298	0.394	1
RIC8A	0.000384792	-0.446888	0.155	0.227	1
CD6	0.000387	-0.513067	0.428	0.49	1
INTS13	0.000388387	-0.786727	0.089	0.144	1
DNAH1	0.000388442	-0.832467	0.057	0.104	1
ACSL1	0.000388862	-0.207336	0.13	0.202	1
ARPC5L	0.000389026	-0.223609	0.545	0.657	1
TMEM161B	0.00039414	-0.684775	0.145	0.208	1
GGA2	0.000394588	-0.411628	0.262	0.341	1
TUBGCP3	0.000394697	-0.669786	0.149	0.215	1
FOXN3	0.0003947	-0.226287	0.844	0.866	1
NINJ2	0.000396822	-0.721554	0.064	0.114	1
NAPG	0.000398973	-0.551701	0.184	0.257	1
NSG1	0.000401342	-0.907251	0.086	0.14	1
PACS1	0.000401898	-0.318053	0.621	0.708	1
GIMAP6	0.000403168	-0.450392	0.168	0.241	1
CERK	0.000403834	-0.453536	0.189	0.265	1
PTPRM	0.000404037	-0.458609	0.148	0.218	1
DTD1	0.000404304	-0.437279	0.287	0.368	1
GIMAP8	0.000405173	-0.532488	0.102	0.162	1
YPEL1	0.000405177	-0.456933	0.149	0.221	1
CPEB4	0.000407145	-0.500657	0.196	0.268	1
DENND1C	0.000407347	-0.442267	0.255	0.331	1
ADD1	0.00040819	-0.435997	0.403	0.483	1
CMC1	0.00040988	-0.187279	0.686	0.792	1
ZNF700	0.000416868	-0.615773	0.128	0.192	1
PNP	0.000417379	-0.53863	0.158	0.229	1
METTL15	0.000418407	-0.507562	0.204	0.281	1
ZBTB7A	0.000422118	-0.275404	0.399	0.495	1
FCHSD2	0.000423736	-0.34077	0.419	0.505	1
SNX6	0.000426708	-0.281983	0.495	0.586	1
DIPK2A	0.000427826	-0.777991	0.075	0.128	1
SERINC1	0.000430046	-0.388819	0.384	0.469	1
IQSEC1	0.000430253	-0.38615	0.355	0.447	1
XPR1	0.000432414	-0.375467	0.365	0.451	1
SRRM2	0.000433851	-0.223598	0.728	0.789	1
PPM1A	0.000436049	-0.390223	0.294	0.376	1
LINC02062	0.00043824	-0.651091	0.091	0.146	1
PPP1R13B	0.000439141	-0.671527	0.135	0.2	1
PLEKHA8	0.000439474	-0.964983	0.061	0.108	1
TDRD7	0.000441483	-0.594097	0.057	0.105	1
CFL1	0.000442676	-0.13292	0.97	0.983	1
EPHA4	0.000442925	-0.969704	0.076	0.128	1
USP34	0.000442931	-0.249504	0.652	0.731	1
HNRNPUL1	0.000444176	-0.306148	0.337	0.42	1
DLEU1	0.000447884	-0.692966	0.34	0.414	1
C1orf52	0.000447939	-0.461916	0.24	0.317	1
RREB1	0.000450923	-0.485959	0.214	0.287	1
INSIG1	0.000451972	-0.574654	0.115	0.177	1
HERPUD2	0.000452358	-0.36672	0.475	0.549	1
RABIF	0.000453885	-0.458815	0.164	0.235	1
ZMYM4	0.00045572	-0.469054	0.235	0.311	1
CASP3	0.000456903	-0.575963	0.172	0.244	1
WAPL	0.000459724	-0.365681	0.357	0.439	1
MAST2	0.000462061	-0.910241	0.103	0.159	1
SUSD1	0.000463229	-0.473834	0.177	0.251	1
GPR137B	0.000465257	-0.531734	0.13	0.195	1
LINC02328	0.000467005	-0.555493	0.255	0.326	1
STOM	0.000471573	-0.310854	0.352	0.447	1
BAZ2B	0.000471577	-0.521239	0.265	0.343	1
COX5B	0.000472161	0.18286	0.762	0.732	1
YWHAB	0.000475342	-0.161724	0.823	0.892	1
SMAP1	0.000476342	-0.32907	0.421	0.517	1
ZNF518A	0.000476553	-0.591408	0.16	0.23	1
KDM3B	0.000476571	-0.524952	0.267	0.338	1
PLK3	0.000478327	-0.632431	0.104	0.162	1
HELZ	0.000478495	-0.272144	0.498	0.585	1
FCER1G	0.000480936	0.293744	0.196	0.125	1
ELOVL6	0.000482463	-0.995435	0.063	0.111	1
FTX	0.000482654	-0.387475	0.6	0.657	1
APPL1	0.000482711	-0.348119	0.208	0.29	1
HLA-DPA1	0.000484197	0.324513	0.662	0.621	1
RNF213	0.000485742	-0.216874	0.781	0.829	1
FBXO38	0.000489853	-0.478912	0.131	0.197	1
APIP	0.000490014	-0.652188	0.106	0.165	1
TMEM71	0.000493083	-0.625834	0.211	0.278	1
IFI16	0.000493317	-0.288716	0.552	0.633	1
HCFC2	0.000505837	-0.686379	0.098	0.153	1
SPEN	0.000506513	-0.430716	0.293	0.371	1
PSMG3	0.00050776	-0.537682	0.121	0.183	1
FAM228B	0.000510457	-0.723491	0.125	0.185	1
JUNB	0.000510718	-0.373304	0.921	0.902	1
RBM28	0.00051233	-0.530004	0.128	0.192	1
RIPK1	0.000523179	-0.329306	0.368	0.462	1
S100A4	0.000524337	-0.264624	0.923	0.968	1
MSANTD2	0.000525281	-0.756344	0.063	0.111	1
CYTH1	0.000526916	-0.252912	0.793	0.85	1
CGAS	0.000527277	-0.545132	0.135	0.2	1
ARF4	0.000527673	-0.388183	0.485	0.555	1
MAP3K4	0.000528108	-0.449208	0.226	0.302	1
ZNF800	0.000528482	-0.456178	0.349	0.421	1
CTSC	0.000528582	-0.1654	0.626	0.741	1
LCP2	0.000529538	-0.308312	0.493	0.588	1
KLF6	0.000530706	-0.263772	0.857	0.901	1
CBWD1	0.000533188	-0.861076	0.082	0.134	1
MAP4	0.000533263	-0.352983	0.408	0.492	1
DGKE	0.000541072	-0.48065	0.113	0.176	1
SELENOF	0.00054265	-0.274404	0.547	0.641	1
SLC4A4	0.000543797	-0.65858	0.13	0.194	1
PTPN12	0.0005459	-0.450982	0.266	0.35	1
MORN3	0.000547607	-0.714649	0.064	0.113	1
DCAF17	0.000547824	-0.710868	0.058	0.105	1
EIF3H	0.000548495	0.171549	0.789	0.756	1
PDS5A	0.000550144	-0.268876	0.474	0.571	1
ANKLE2	0.000551947	-0.554041	0.18	0.247	1
TNFRSF1B	0.000552099	-0.169768	0.336	0.448	1
OSGEP	0.000554358	-0.42108	0.187	0.259	1
ACTR1A	0.000555717	-0.57609	0.165	0.23	1
CYCS	0.000555964	-0.285502	0.628	0.695	1
FBXO34	0.000556886	-0.470618	0.293	0.362	1
TAX1BP1	0.000557639	-0.253411	0.588	0.672	1
HNRNPAB	0.000559648	-0.270359	0.276	0.367	1
NOTCH2	0.000562939	-0.37704	0.18	0.257	1
ADAM17	0.000567852	-0.423856	0.253	0.331	1
AC239799.2	0.000569649	0.958986	0.113	0.063	1
PCMTD1	0.000570722	-0.33908	0.385	0.472	1
SYAP1	0.000570877	-0.472798	0.319	0.395	1
APLP2	0.000573247	-0.454331	0.29	0.364	1
FAR1	0.000574128	-0.43884	0.349	0.426	1
ZNF529	0.00057517	-0.547546	0.168	0.235	1
NAB1	0.000575268	-0.795862	0.062	0.11	1
PDZD8	0.000577469	-0.528206	0.29	0.368	1
ZFP14	0.000578737	-0.534051	0.118	0.18	1
FAM126A	0.000580148	-0.622581	0.111	0.171	1
MDM4	0.000580869	-0.380817	0.405	0.493	1
SLC37A1	0.000582945	-0.724114	0.095	0.149	1
AKAP11	0.000585789	-0.792779	0.095	0.15	1
EIF3F	0.000594923	0.196119	0.796	0.755	1
NSD1	0.000599454	-0.313515	0.436	0.525	1
ZNF680	0.000599493	-0.654283	0.098	0.153	1
CLSTN3	0.000599806	-0.58794	0.11	0.17	1
MED8	0.00060651	-0.479749	0.114	0.176	1
ALG6	0.00060667	-0.652582	0.096	0.152	1
ANP32B	0.000606871	0.295431	0.666	0.632	1
THRAP3	0.000611537	-0.220634	0.57	0.674	1
DCXR	0.000612638	0.505013	0.357	0.283	1
SCP2	0.000613191	-0.291803	0.484	0.589	1
TUBA1A	0.000616368	-0.28775	0.703	0.746	1
UBL3	0.000617552	-0.391821	0.381	0.462	1
TAOK3	0.000617746	-0.257665	0.666	0.711	1
HPS5	0.000619208	-0.577147	0.114	0.174	1
RASAL3	0.000619293	-0.283703	0.459	0.553	1
CD8B	0.000620713	-0.203057	0.695	0.797	1
SETX	0.000621512	-0.267458	0.447	0.538	1
YBX3	0.00062322	-0.742969	0.276	0.332	1
NUDT5	0.000625639	-0.372128	0.267	0.35	1
GCLM	0.000628543	-0.421259	0.167	0.239	1
DHX9	0.000633427	-0.313614	0.463	0.552	1
UQCRQ	0.000634316	0.265478	0.548	0.468	1
POLM	0.000639094	-0.542668	0.091	0.146	1
TXK	0.000647839	0.432579	0.264	0.192	1
SPTAN1	0.000650021	-0.277794	0.467	0.552	1
MICU2	0.000650356	-0.338284	0.476	0.564	1
WASHC5	0.000659534	-0.558549	0.155	0.22	1
ZNF394	0.000659789	-0.361883	0.319	0.402	1
ELP4	0.000659867	-0.4982	0.259	0.334	1
SCLT1	0.000660342	-0.432525	0.407	0.484	1
SLC12A9	0.000664414	-0.666871	0.098	0.152	1
MNDA	0.00066464	0.393578	0.18	0.117	1
CRY1	0.000665299	-0.542604	0.422	0.483	1
ZNF718	0.000682892	-0.56787	0.136	0.2	1
CHD1	0.000684202	-0.262572	0.591	0.668	1
NEMF	0.000684524	-0.324744	0.46	0.537	1
OSBPL2	0.00068512	-0.579134	0.117	0.176	1
PKN2	0.000692142	-0.304012	0.423	0.513	1
SLC38A9	0.000697385	-0.561281	0.168	0.235	1
RBM14	0.00069815	-0.441076	0.211	0.284	1
ARSB	0.000699122	-0.772463	0.105	0.159	1
NEPRO	0.000707852	-0.399174	0.128	0.192	1
MOB2	0.000711512	-0.307081	0.286	0.373	1
RNF4	0.000715853	-0.403753	0.309	0.391	1
NUDT22	0.000716909	-0.376299	0.181	0.253	1
HDAC8	0.00072277	-0.434607	0.202	0.28	1
GPHN	0.000731762	0.414921	0.263	0.188	1
PPP1R16B	0.000731965	-0.321651	0.447	0.525	1
DHRS7	0.000733347	-0.183776	0.498	0.617	1
COQ8B	0.000734797	-0.559527	0.084	0.137	1
RAB2A	0.000735828	-0.202287	0.671	0.756	1
PDGFD	0.000741773	-0.470629	0.322	0.403	1
MYLIP	0.000742458	-0.396417	0.538	0.594	1
LGR6	0.000745678	-0.599954	0.093	0.149	1
CITED2	0.000749234	-0.264354	0.321	0.403	1
RFTN1	0.000753542	-0.337586	0.391	0.477	1
TRGC1	0.000755729	-0.12578	0.169	0.25	1
VEZF1	0.000759231	-0.605403	0.131	0.192	1
DDX23	0.000760033	-0.664934	0.142	0.2	1
PMS2	0.000762758	-0.679795	0.104	0.158	1
PIGN	0.000768513	-0.493837	0.118	0.176	1
KAT6B	0.000777618	-0.411521	0.469	0.546	1
AC008875.3	0.000779382	-0.332692	0.244	0.32	1
STRADA	0.000780508	-0.472151	0.19	0.262	1
PSEN1	0.000781722	-0.446283	0.27	0.346	1
NEK9	0.000792486	-0.509155	0.124	0.186	1
RPAP2	0.000792712	-0.484148	0.257	0.329	1
DHDDS	0.000796026	-0.597225	0.075	0.126	1
LRCH3	0.000796878	-0.319105	0.379	0.465	1
TBC1D14	0.00079823	-0.488475	0.185	0.257	1
DGKQ	0.000799609	-0.462181	0.148	0.214	1
TTC3	0.000799758	-0.27519	0.461	0.556	1
PTCH1	0.000801828	-0.559482	0.128	0.189	1
TCF12	0.00080288	-0.307497	0.622	0.672	1
GALNT1	0.000803373	-0.362685	0.268	0.347	1
MTPN	0.000803838	-0.2456	0.541	0.627	1
USP1	0.000804627	-0.380292	0.173	0.247	1
COPB1	0.000805446	-0.392673	0.337	0.418	1
SNX9	0.000809602	0.858006	0.238	0.177	1
TOGARAM2	0.000810421	-0.667537	0.082	0.134	1
ZZEF1	0.000815357	-0.435167	0.327	0.398	1
SHLD2	0.000817691	-0.488252	0.243	0.317	1
BTRC	0.000822619	-0.55274	0.255	0.328	1
TRIM8	0.000824982	-0.362502	0.192	0.265	1
RBM22	0.000826639	-0.402085	0.195	0.266	1
ZNF791	0.000827586	-0.465196	0.226	0.298	1
FOXN2	0.000830439	-0.390327	0.268	0.347	1
PRRC2B	0.000832471	-0.262278	0.428	0.516	1
IL6ST	0.000833965	0.415668	0.441	0.365	1
CSF3R	0.00083977	0.705789	0.146	0.092	1
AC106818.2	0.00084122	-0.757153	0.06	0.105	1
TRMT1L	0.000841358	-0.583411	0.069	0.117	1
AC005670.3	0.000843436	-0.63551	0.145	0.206	1
GARS-DT	0.000848121	-0.428575	0.199	0.269	1
UBAP2	0.000850002	-0.606932	0.215	0.28	1
VPS13D	0.000854797	-0.359357	0.336	0.423	1
SNHG6	0.000856138	0.197725	0.809	0.8	1
NDUFB4	0.000857903	0.302319	0.573	0.501	1
FOXK1	0.000860557	-0.297332	0.248	0.329	1
ZFYVE1	0.000869602	-0.710016	0.061	0.107	1
NMRAL1	0.000873814	-0.361325	0.26	0.341	1
ATP1A1	0.000874754	-0.353037	0.448	0.51	1
EEA1	0.000876296	-0.465657	0.244	0.316	1
CYSTM1	0.000883286	-0.490189	0.187	0.256	1
CSNK1G3	0.000883596	-0.457298	0.281	0.355	1
UBASH3B	0.000886722	0.59523	0.222	0.156	1
VPS53	0.000894344	-0.498769	0.286	0.361	1
NCOA6	0.000894982	-0.457303	0.226	0.298	1
TMEM116	0.000896442	-0.324826	0.161	0.23	1
STIM1	0.000898273	-0.259124	0.548	0.605	1
ATG7	0.000898978	-0.379261	0.358	0.43	1
SCYL2	0.000900727	-0.42862	0.179	0.248	1
BRD4	0.000901758	-0.293854	0.411	0.495	1
HACE1	0.000912426	-0.716092	0.077	0.126	1
MMGT1	0.000914652	-0.632117	0.1	0.153	1
DGLUCY	0.000918016	-0.341568	0.283	0.365	1
LEPROT	0.000918485	-0.512049	0.113	0.171	1
ABCD2	0.000923266	-0.352296	0.143	0.209	1
TGFBR1	0.000931133	-0.49198	0.286	0.361	1
UPP1	0.000931946	-0.262876	0.333	0.424	1
TMEM43	0.000932738	-0.576407	0.135	0.197	1
U2AF1L4	0.000942656	0.625767	0.164	0.105	1
AGL	0.000958668	-0.569444	0.111	0.168	1
SERPINB9	0.000960392	-0.320107	0.43	0.516	1
ZC3HAV1	0.000961511	0.160631	0.642	0.707	1
ANXA4	0.000963585	-0.446522	0.23	0.308	1
PRNP	0.000968842	-0.388144	0.302	0.376	1
AL031772.1	0.000970688	-0.580391	0.171	0.236	1
YTHDC2	0.000971309	-0.459023	0.227	0.299	1
TRMT11	0.00097564	-0.571314	0.162	0.223	1
ERAP2	0.000976103	-0.46671	0.19	0.262	1
CCDC91	0.000977209	-0.301415	0.628	0.686	1
ZFAT	0.000981942	-0.695609	0.061	0.107	1
NNT	0.000984656	-0.391417	0.205	0.28	1
ASF1A	0.000985273	-0.367553	0.129	0.194	1
CD5	0.000992924	-0.551743	0.186	0.25	1
ZNF66	0.000995228	-0.613029	0.126	0.185	1
ATR	0.000999656	-0.324076	0.394	0.481	1
GLO1	0.000999977	-0.333148	0.254	0.332	1
GOLGA4	0.00100726	-0.309315	0.544	0.621	1
ASCL2	0.00100976	-0.34743	0.104	0.162	1
CISD1	0.00101243	-0.6033	0.109	0.165	1
STXBP5	0.00101819	-0.427217	0.354	0.433	1
PTPRA	0.00102251	-0.268869	0.634	0.701	1
DYRK2	0.00102411	-0.404212	0.209	0.283	1
SOS2	0.00102861	-0.331328	0.409	0.496	1
TTC32	0.0010384	-0.619726	0.071	0.119	1
EFCAB13	0.00105841	-0.829856	0.06	0.104	1
HLA-E	0.00106338	-0.122998	0.992	0.995	1
SLC9A9	0.00106374	-0.347233	0.336	0.417	1
PDPR	0.00106665	-0.647911	0.116	0.171	1
CEP19	0.00106985	-0.677213	0.094	0.146	1
MIF	0.00107034	0.12037	0.905	0.857	1
CCDC85B	0.00107195	-0.189851	0.642	0.723	1
LINC01004	0.00107265	-0.428793	0.263	0.34	1
RSPRY1	0.00107516	-0.521922	0.13	0.189	1
AGFG1	0.00107754	-0.380582	0.294	0.367	1
MICAL3	0.0010779	-0.588792	0.067	0.114	1
ELK3	0.00108256	-0.51293	0.134	0.195	1
TPK1	0.00108615	-0.551464	0.23	0.301	1
AC139887.2	0.00108622	-0.595896	0.158	0.221	1
SEL1L	0.00109293	-0.354933	0.188	0.26	1
PAXIP1-AS2	0.00110537	-0.712442	0.057	0.101	1
ATXN2	0.00110707	-0.474295	0.291	0.365	1
EHMT1	0.00110845	-0.337153	0.47	0.538	1
SNRPF	0.0011139	0.273777	0.502	0.421	1
IL1RAP	0.00111696	-0.638072	0.088	0.138	1
AC004687.1	0.00111847	-0.320836	0.404	0.498	1
LLGL2	0.0011186	-0.335826	0.283	0.368	1
LST1	0.0011233	0.213613	0.208	0.141	1
MCM9	0.00113329	-0.558161	0.231	0.296	1
TP53BP2	0.00113366	-0.379063	0.314	0.385	1
AKIRIN2	0.00113547	-0.265148	0.34	0.427	1
NRF1	0.00114089	-0.365313	0.347	0.42	1
C14orf119	0.00114268	-0.267213	0.237	0.323	1
DCAF1	0.00114501	-0.457147	0.188	0.257	1
PRKX	0.00115307	-0.405027	0.326	0.406	1
CSNK1G1	0.00115534	-0.464151	0.29	0.359	1
CALHM2	0.00115669	-0.690185	0.094	0.146	1
GSTK1	0.00115674	0.272865	0.67	0.647	1
CD2AP	0.00115968	-0.46665	0.28	0.355	1
MMP25-AS1	0.00116243	-0.532201	0.163	0.229	1
PDCD10	0.00116412	-0.256199	0.369	0.465	1
AP002762.2	0.00117199	0.873205	0.13	0.08	1
GLG1	0.00117719	-0.266056	0.567	0.644	1
ZNF292	0.00118754	-0.334304	0.537	0.608	1
BABAM2	0.00118806	-0.442553	0.468	0.523	1
S100PBP	0.00118834	-0.458944	0.204	0.275	1
ARF4-AS1	0.00119494	-0.705958	0.075	0.122	1
GLTP	0.00120162	-0.398941	0.264	0.335	1
SCMH1	0.00120417	-0.465749	0.192	0.262	1
APMAP	0.00120744	-0.16862	0.462	0.577	1
ZNF678	0.00121169	-0.658617	0.075	0.125	1
ATG12	0.00121772	-0.380538	0.279	0.353	1
AC026347.1	0.00122168	-0.419285	0.098	0.153	1
UBR4	0.00122988	-0.37281	0.287	0.364	1
GMDS	0.00123362	-0.404983	0.428	0.495	1
ILF3-DT	0.00123556	-0.313219	0.333	0.408	1
CTDSP1	0.00123645	-0.298708	0.328	0.412	1
TUBA1B	0.00124253	-0.225274	0.615	0.684	1
GK5	0.00124958	-0.555199	0.143	0.203	1
IFITM1	0.00125199	-0.304683	0.44	0.525	1
WWP2	0.00125923	-0.440821	0.324	0.389	1
MTMR9	0.00127681	-0.523167	0.117	0.174	1
DAPK2	0.00128732	-0.974599	0.062	0.105	1
NDUFS5	0.00128784	0.214672	0.667	0.63	1
TNPO3	0.00129602	-0.51022	0.285	0.347	1
NOM1	0.00129997	-0.671066	0.085	0.134	1
PCSK7	0.00130951	-0.318159	0.392	0.469	1
GBF1	0.00130955	-0.169337	0.345	0.435	1
SON	0.00131323	0.183824	0.814	0.779	1
PRR14L	0.001317	-0.450183	0.202	0.269	1
CRLF3	0.00131726	-0.270426	0.351	0.441	1
IL32	0.0013187	0.228417	0.955	0.973	1
PRKAG2	0.00131934	-0.345107	0.342	0.423	1
PPAN	0.00132505	-0.459237	0.126	0.186	1
EPS15L1	0.00132593	-0.388715	0.19	0.262	1
GCFC2	0.00133082	-0.609648	0.104	0.156	1
BANP	0.0013343	-0.536346	0.225	0.289	1
ABCB8	0.00133472	-0.469622	0.08	0.131	1
RLIM	0.00134755	-0.356392	0.282	0.356	1
LRRC47	0.00134828	-0.450386	0.104	0.159	1
TRAF5	0.00134859	-0.390435	0.157	0.221	1
PLEKHA7	0.00135782	0.944397	0.103	0.059	1
SUSD3	0.00136014	0.872305	0.113	0.066	1
UMAD1	0.00136885	-0.516275	0.357	0.415	1
GPX4	0.00136894	0.264778	0.651	0.624	1
RELCH	0.00137434	-0.336102	0.286	0.364	1
ATP6V0E1	0.00137845	-0.145094	0.769	0.835	1
CHRAC1	0.00138218	-0.536223	0.137	0.197	1
GABPA	0.00138553	-0.567894	0.107	0.161	1
CCT6A	0.00138608	-0.294471	0.315	0.403	1
PPM1D	0.00138814	-0.554018	0.193	0.257	1
HCLS1	0.00139476	-0.217964	0.579	0.656	1
VPS26A	0.00139924	-0.30548	0.375	0.45	1
LRRC8C	0.00141265	-0.379144	0.355	0.424	1
SUMF1	0.00141723	-0.566231	0.262	0.332	1
ARFGEF2	0.00142063	-0.49222	0.234	0.298	1
AC079793.1	0.00143634	-0.246778	0.605	0.674	1
PSMD7	0.00143722	-0.263696	0.441	0.523	1
BROX	0.0014457	-0.350134	0.18	0.25	1
EVI2B	0.00145374	-0.245811	0.502	0.582	1
LIMD2	0.00145589	0.275563	0.743	0.747	1
R3HDM2	0.00146041	-0.243352	0.519	0.608	1
ZBED1	0.00146054	-0.767952	0.063	0.107	1
CST3	0.00146803	-0.454375	0.232	0.308	1
DIS3L2	0.00147081	-0.400148	0.286	0.358	1
TLK1	0.00147311	-0.34144	0.422	0.487	1
MTMR12	0.00147974	-0.454627	0.26	0.328	1
SUGP1	0.00149086	-0.559927	0.118	0.174	1
ZNRD2	0.00149553	-0.422088	0.175	0.239	1
RPS6KC1	0.0014971	-0.452551	0.262	0.329	1
GUF1	0.00150555	-0.569372	0.077	0.125	1
SHOC2	0.00150648	-0.330633	0.345	0.42	1
SLCO4C1	0.00150742	-0.820447	0.08	0.128	1
VMA21	0.00151233	-0.535657	0.171	0.23	1
JUND	0.00151343	-0.141574	0.931	0.974	1
CSNK1D	0.00152131	-0.365159	0.284	0.355	1
ZNF276	0.00152419	-0.355306	0.223	0.298	1
CD96	0.00152527	-0.300458	0.702	0.738	1
POLR2L	0.00152985	0.178928	0.659	0.582	1
FYCO1	0.00153576	-0.47929	0.131	0.191	1
CRKL	0.00155782	-0.5691	0.093	0.144	1
PELI1	0.00155935	0.463094	0.438	0.386	1
RGL2	0.00156026	-0.612774	0.086	0.134	1
TNRC6C	0.00156565	-0.21262	0.509	0.583	1
ANKH	0.00157172	-0.449924	0.196	0.265	1
CITED4	0.00157629	0.736058	0.174	0.119	1
DENND1B	0.0015796	-0.376302	0.372	0.444	1
FNBP1	0.00158833	-0.204978	0.774	0.832	1
AC068587.4	0.0016033	-0.433766	0.157	0.223	1
WDR27	0.00160402	-0.755152	0.075	0.12	1
CDC73	0.00160967	-0.29417	0.395	0.466	1
GFM1	0.00161237	-0.469088	0.134	0.194	1
LIMS1	0.00161967	-0.410114	0.245	0.317	1
NSF	0.00162017	-0.497182	0.188	0.25	1
SRSF6	0.00163591	-0.328262	0.263	0.337	1
MIAT	0.00164967	-0.564561	0.137	0.195	1
FGFBP2	0.0016623	-0.18801	0.446	0.537	1
ATP11C	0.00166467	-0.579326	0.178	0.241	1
UBA6	0.00166921	-0.302118	0.335	0.414	1
AKAP13	0.00166987	-0.180234	0.872	0.893	1
VPS35	0.00167317	-0.349263	0.202	0.272	1
C6orf120	0.00167401	-0.64235	0.061	0.104	1
NUP50	0.00167413	-0.544425	0.171	0.229	1
ZFP62	0.00168106	-0.656848	0.059	0.101	1
ST3GAL1	0.00168307	-0.298151	0.424	0.495	1
SPEF2	0.00168387	-0.706251	0.094	0.143	1
SENP1	0.00168546	-0.740822	0.097	0.146	1
PPM1K	0.00169723	-0.333354	0.348	0.426	1
GSK3B	0.0017123	-0.262536	0.493	0.558	1
ZDHHC13	0.001716	-0.789231	0.091	0.138	1
CLTB	0.00171735	-0.346137	0.343	0.412	1
SMIM13	0.00171994	-0.635686	0.086	0.134	1
DTNB	0.0017232	-0.335883	0.259	0.337	1
HENMT1	0.00172915	-0.455635	0.136	0.197	1
KDM4A	0.00173369	-0.473842	0.087	0.137	1
NRDC	0.001744	-0.271656	0.339	0.421	1
SH3BGRL3	0.00174766	-0.124694	0.983	0.988	1
KDM2B	0.00175052	-0.353955	0.316	0.392	1
ELOA-AS1	0.00176445	-0.565194	0.106	0.159	1
SRGAP2	0.00177138	-0.415658	0.125	0.183	1
SRA1	0.00177908	-0.417505	0.219	0.287	1
OGT	0.00178063	-0.315863	0.498	0.567	1
MIS12	0.00178326	-0.353845	0.114	0.17	1
MAST3	0.00178488	-0.517859	0.156	0.215	1
ATP5F1B	0.00178853	-0.202426	0.558	0.638	1
DSTN	0.00179093	-0.267443	0.492	0.571	1
LAIR1	0.00179655	-0.473661	0.175	0.236	1
SFMBT1	0.00180472	-0.604279	0.2	0.265	1
GRK6	0.00181099	-0.297059	0.381	0.468	1
AVEN	0.00181944	-0.643077	0.116	0.17	1
SNX14	0.00182283	-0.293976	0.32	0.392	1
CTR9	0.00184183	-0.461187	0.204	0.271	1
RAB5A	0.00184681	-0.420198	0.311	0.374	1
ATF3	0.00184701	-0.625219	0.15	0.206	1
SLC16A1-AS1	0.00185643	-0.52457	0.093	0.143	1
POLR2K	0.0018586	-0.291833	0.34	0.424	1
AP4B1	0.00186544	-0.564558	0.065	0.11	1
DPP8	0.00186713	-0.408101	0.252	0.32	1
SLC35E1	0.00187009	-0.572167	0.084	0.132	1
KBTBD2	0.00187273	-0.486697	0.279	0.344	1
ACTN4	0.00187496	-0.213442	0.418	0.52	1
CNOT2	0.00187566	-0.385685	0.508	0.565	1
RPS6KA5	0.00188031	-0.402072	0.364	0.441	1
SMC5	0.00188778	-0.305833	0.428	0.505	1
RASSF1	0.00189136	-0.2524	0.533	0.614	1
CRTAM	0.00189454	-0.4366	0.349	0.418	1
TOR1AIP1	0.00189634	-0.367698	0.283	0.35	1
PPP1R15B	0.00189693	-0.563313	0.208	0.268	1
RNF157	0.00189858	0.576812	0.138	0.089	1
CCDC102A	0.00190383	-0.623062	0.087	0.135	1
TRIM4	0.00190405	-0.400548	0.183	0.253	1
PHF14	0.00190511	-0.276578	0.359	0.445	1
TACC1	0.00191023	-0.376552	0.372	0.442	1
CCNT1	0.00191333	-0.339621	0.321	0.395	1
ATL3	0.00191412	-0.339128	0.16	0.224	1
INPP4B	0.00191517	-0.397142	0.549	0.6	1
NEAT1	0.00191551	-0.279124	0.807	0.851	1
ATP5MD	0.00191944	0.154283	0.711	0.644	1
AC211433.1	0.00192491	-0.611237	0.087	0.135	1
N4BP2L2	0.00192616	-0.250855	0.788	0.808	1
SSR3	0.00192851	-0.246912	0.3	0.386	1
CEP135	0.00192875	-0.614263	0.142	0.197	1
IRF2BP2	0.00192977	0.535199	0.343	0.286	1
AC068888.1	0.00193194	0.650534	0.155	0.102	1
ATXN7L1	0.00194188	-0.302731	0.298	0.373	1
UBXN4	0.00196075	-0.232952	0.55	0.647	1
ARMC1	0.00196703	-0.611586	0.106	0.156	1
ZNF655	0.00197042	-0.284603	0.313	0.388	1
PIM3	0.00197186	0.5783	0.254	0.192	1
SLC35E2A	0.00198226	-0.722591	0.068	0.111	1
ARHGDIA	0.00198621	-0.230543	0.5	0.583	1
SFT2D1	0.00198793	-0.375473	0.295	0.368	1
SMG6	0.00199085	-0.294224	0.416	0.495	1
JMJD6	0.0019989	-0.42668	0.211	0.277	1
TMEM135	0.00200591	-0.301051	0.27	0.346	1
CDC16	0.00201534	-0.480816	0.134	0.191	1
ATXN10	0.00202255	-0.374448	0.368	0.439	1
CCM2	0.00203909	-0.254936	0.558	0.638	1
PCCA	0.00204734	-0.447171	0.246	0.314	1
CSPP1	0.002053	-0.525691	0.226	0.289	1
PHC3	0.00205833	-0.292203	0.509	0.583	1
CARD8-AS1	0.00205864	-0.578553	0.093	0.143	1
BLOC1S6	0.00206175	-0.394061	0.227	0.295	1
CTU1	0.00206523	-0.52193	0.107	0.161	1
GNB1	0.00209495	-0.227088	0.592	0.66	1
COX7A2	0.00211109	0.139571	0.761	0.725	1
MAP4K1	0.00211168	-0.313585	0.219	0.29	1
KMT2C	0.00211617	-0.181268	0.692	0.765	1
PTPRE	0.00214433	-0.379448	0.279	0.346	1
VWA8	0.00214593	-0.341441	0.374	0.448	1
MAP3K5	0.00214612	-0.338121	0.444	0.511	1
TLE3	0.00216171	-0.485443	0.136	0.194	1
LARP1B	0.0021716	-0.508734	0.1	0.15	1
ATG3	0.00217288	-0.258543	0.268	0.347	1
ADAMTSL4-AS1	0.00217423	-0.582664	0.218	0.281	1
DERL1	0.00218089	-0.33878	0.293	0.37	1
TMC8	0.00218981	-0.210859	0.505	0.579	1
BOD1L1	0.0021946	-0.325644	0.423	0.498	1
ATF6B	0.00219503	-0.313293	0.221	0.295	1
VKORC1L1	0.00219678	-0.531068	0.106	0.158	1
GLIPR2	0.00219972	-0.213904	0.309	0.395	1
KRBOX4	0.0022134	-0.548033	0.092	0.141	1
COPG1	0.00222479	-0.416869	0.096	0.147	1
AZIN1	0.00223004	-0.412626	0.276	0.34	1
DESI2	0.00224043	-0.526911	0.148	0.206	1
MIR4435-2HG	0.00225393	-0.363868	0.245	0.317	1
HPS1	0.00227869	-0.466718	0.175	0.235	1
YWHAH	0.00229036	-0.354362	0.224	0.298	1
TEX2	0.00229794	-0.571154	0.079	0.126	1
SHLD1	0.00229974	-0.570835	0.16	0.22	1
MAP4K4	0.00231705	-0.264346	0.542	0.615	1
SPPL3	0.00231794	-0.289144	0.411	0.492	1
ISG20L2	0.00232341	-0.432044	0.122	0.176	1
FAM76B	0.00232996	-0.402406	0.183	0.247	1
CCNYL1	0.00233171	-0.82265	0.092	0.138	1
SLC35F1	0.00233531	-0.125345	0.133	0.197	1
NAE1	0.00233742	-0.321292	0.264	0.337	1
AC025171.2	0.00234126	-0.637353	0.062	0.104	1
PRXL2C	0.00234504	-0.536845	0.137	0.195	1
CCDC97	0.00234592	-0.535386	0.156	0.214	1
ITFG1	0.00234851	-0.350458	0.481	0.55	1
LINC01184	0.0023562	-0.507041	0.154	0.212	1
DOP1B	0.00236392	-0.363003	0.141	0.2	1
FAM117A	0.00237312	-0.350625	0.375	0.453	1
NFX1	0.00237863	-0.369451	0.229	0.304	1
RBM38	0.00237891	-0.359895	0.24	0.307	1
AC243960.1	0.00237915	-0.285681	0.253	0.328	1
C4orf48	0.00240579	0.321326	0.335	0.266	1
CLIP1	0.00240727	-0.343379	0.326	0.398	1
HERC1	0.00241619	-0.258832	0.657	0.728	1
MXD4	0.00242078	-0.255283	0.303	0.388	1
POT1	0.00242147	-0.693441	0.1	0.15	1
GALNT10	0.00242538	-0.428673	0.273	0.34	1
MFNG	0.00243248	-0.249875	0.288	0.364	1
SMYD4	0.00243576	-0.736079	0.09	0.135	1
NT5C3A	0.00243804	-0.331672	0.308	0.383	1
SHPRH	0.00243972	-0.424632	0.22	0.283	1
TMEM65	0.00245287	-0.46379	0.229	0.29	1
CENPP	0.00245534	0.644295	0.134	0.087	1
UBE2O	0.00245595	-0.602622	0.135	0.189	1
VASP	0.0024672	-0.278313	0.462	0.525	1
KIF3B	0.00246812	-0.408972	0.122	0.177	1
ATG16L1	0.00247223	-0.370052	0.197	0.259	1
IL27RA	0.00247559	-0.368667	0.346	0.423	1
EID3	0.00247928	-0.66933	0.062	0.104	1
RHOF	0.00248758	-0.306252	0.363	0.436	1
DIDO1	0.00249478	-0.278024	0.287	0.364	1
PPP2R5A	0.00250486	-0.288965	0.45	0.526	1
WIPI1	0.00251438	-0.498149	0.119	0.173	1
SRM	0.00251915	0.462108	0.301	0.245	1
ATXN7	0.00251952	-0.352503	0.297	0.367	1
DNAJB6	0.00252885	-0.254443	0.601	0.672	1
TMX3	0.00253364	-0.579136	0.161	0.218	1
GPATCH2	0.00254243	-0.504388	0.158	0.218	1
EAPP	0.00255203	0.334132	0.512	0.463	1
CCL5	0.00255644	-0.104553	0.805	0.914	1
OAT	0.00256136	-0.404632	0.254	0.32	1
SMARCC1	0.00256976	-0.28885	0.481	0.543	1
MNAT1	0.00257034	-0.359612	0.295	0.365	1
DAXX	0.002573	-0.350987	0.178	0.244	1
FOXK2	0.00257371	-0.392222	0.314	0.38	1
WAC	0.00258428	-0.233636	0.601	0.68	1
VAMP5	0.00258726	0.392899	0.461	0.421	1
APPL2	0.00259054	-0.49004	0.178	0.239	1
SMS	0.00259495	-0.382606	0.236	0.305	1
THOC2	0.00259722	-0.384113	0.402	0.468	1
TSEN54	0.0025981	-0.216125	0.349	0.442	1
RABEP1	0.00260142	-0.311431	0.399	0.468	1
EBLN3P	0.00261404	-0.398955	0.226	0.293	1
CLDND1	0.00261975	-0.517168	0.253	0.316	1
PEX6	0.00262489	-0.329581	0.137	0.197	1
FTL	0.00262659	0.111474	0.996	0.994	1
SETDB2	0.00262841	-0.599432	0.125	0.179	1
EIF2S3	0.00263411	-0.273041	0.542	0.626	1
PRKCA	0.00263434	0.402387	0.387	0.326	1
WRNIP1	0.00263619	-0.56855	0.141	0.194	1
MGA	0.00264326	-0.321491	0.232	0.301	1
ZNF12	0.00266509	-0.636978	0.085	0.129	1
HEATR5A	0.00266917	-0.533987	0.096	0.144	1
FAM120B	0.00267338	-0.301528	0.22	0.289	1
EHBP1	0.00267873	-0.482127	0.232	0.298	1
SUGP2	0.00268703	-0.285624	0.173	0.242	1
PTTG1	0.00271956	-0.37479	0.102	0.156	1
MBNL3	0.0027359	-0.371781	0.113	0.167	1
GALNT2	0.00274015	-0.514308	0.18	0.239	1
TMEM91	0.00274281	-0.529945	0.105	0.155	1
THUMPD1	0.00274492	-0.321589	0.333	0.412	1
VCAN	0.00274788	-0.0798181	0.182	0.126	1
ZNRF2	0.0027519	-0.419699	0.372	0.435	1
SF3B2	0.00276242	-0.204801	0.418	0.51	1
PIP5K1C	0.00276456	-0.631382	0.07	0.113	1
ARHGAP30	0.00277353	-0.24165	0.456	0.532	1
PACSIN2	0.00278386	-0.593786	0.213	0.271	1
BCL10	0.00278485	-0.532954	0.197	0.253	1
RUNX1	0.00278583	-0.306564	0.708	0.74	1
PTMS	0.00279284	-0.351993	0.18	0.247	1
TERF2IP	0.00279622	-0.230268	0.616	0.672	1
ENC1	0.0027986	-0.605574	0.06	0.101	1
HERPUD1	0.00280189	-0.27769	0.367	0.442	1
UBE2A	0.00280336	-0.35001	0.271	0.347	1
PCED1B	0.00281913	-0.329999	0.606	0.647	1
LRIG1	0.00282199	-0.520849	0.078	0.123	1
PDHX	0.0028332	-0.809209	0.096	0.141	1
PHF20	0.00284355	-0.222427	0.607	0.687	1
TRPS1	0.00284575	-0.399201	0.384	0.454	1
BICD1	0.00286397	-0.500982	0.136	0.191	1
RAB27B	0.00287797	-0.592254	0.081	0.128	1
ATAD2	0.00288439	0.804642	0.321	0.272	1
FBXW11	0.00288889	-0.343263	0.342	0.417	1
ATXN3	0.00289153	-0.430393	0.193	0.256	1
CANX	0.00289519	-0.214915	0.424	0.508	1
PIEZO1	0.00290165	-0.386116	0.142	0.2	1
EIF3L	0.00290307	0.263304	0.541	0.499	1
CDHR3	0.00292171	-0.559644	0.086	0.132	1
CDK9	0.00293349	-0.334572	0.109	0.164	1
TMEM263	0.00294717	-0.388376	0.233	0.298	1
PHF2	0.00295867	-0.629966	0.092	0.138	1
ADK	0.00297617	-0.305457	0.497	0.567	1
CPNE3	0.00297721	-0.283129	0.23	0.304	1
RPS9	0.00298383	0.115292	0.996	0.997	1
RFLNB	0.00298768	-0.526342	0.163	0.218	1
GIHCG	0.00299553	-0.897691	0.075	0.117	1
SETD5	0.00299985	-0.295776	0.376	0.451	1
DYNC1LI1	0.00300551	-0.383244	0.217	0.281	1
ELF2	0.0030079	-0.352935	0.382	0.451	1
RASSF5	0.00302066	-0.293158	0.348	0.429	1
MAPRE1	0.00302275	-0.315414	0.332	0.405	1
TRIM5	0.00302569	-0.367126	0.103	0.155	1
BCL11B	0.00302922	-0.189995	0.82	0.863	1
RANBP3	0.00303704	-0.443016	0.113	0.164	1
LAMP2	0.00303972	-0.38052	0.172	0.233	1
TMEM63A	0.00305818	-0.487554	0.187	0.244	1
PRPF3	0.00306671	-0.401044	0.226	0.289	1
ZMYND8	0.00307636	-0.251778	0.305	0.386	1
NACC2	0.00307854	-0.402489	0.096	0.144	1
SAFB2	0.00309179	-0.372088	0.327	0.391	1
LZIC	0.00310991	-0.355139	0.181	0.244	1
MARK2	0.00312329	-0.278502	0.236	0.308	1
LRIF1	0.00312361	-0.433819	0.184	0.248	1
FAM49B	0.00312362	-0.154948	0.82	0.866	1
ESYT2	0.0031292	-0.327431	0.579	0.653	1
DEK	0.00313046	-0.193178	0.539	0.612	1
GSDMD	0.00313346	-0.222853	0.338	0.412	1
KLF7	0.00313609	0.61736	0.134	0.087	1
FBXL20	0.0031577	-0.279077	0.353	0.429	1
SNHG12	0.00317972	-0.406608	0.207	0.271	1
CCDC146	0.00319943	-0.570118	0.145	0.198	1
SLF2	0.00320697	-0.467384	0.165	0.221	1
ERAP1	0.00321112	-0.342646	0.212	0.274	1
DYNC1LI2	0.0032113	-0.401266	0.171	0.233	1
SLC35C2	0.0032215	-0.377096	0.235	0.299	1
ZNF141	0.00323428	-0.425374	0.151	0.209	1
MARK3	0.00324075	-0.25197	0.493	0.573	1
ZFP36	0.00324343	-0.456036	0.595	0.621	1
TMBIM4	0.00325979	-0.208865	0.52	0.608	1
REL	0.00326644	-0.348352	0.617	0.677	1
SLC39A8	0.0033082	-0.767898	0.102	0.147	1
SLC36A4	0.00330962	-0.646709	0.13	0.179	1
IVD	0.00332681	-0.337242	0.162	0.223	1
CRTC3	0.00333991	0.334564	0.359	0.299	1
HSPA5	0.00334998	-0.226879	0.588	0.656	1
GPR89A	0.00336309	-0.485395	0.115	0.164	1
CUL4A	0.00337694	-0.320432	0.317	0.386	1
TFG	0.00339784	-0.323621	0.277	0.347	1
COX4I1	0.00340736	0.142746	0.957	0.944	1
TMED4	0.00343441	-0.287582	0.308	0.379	1
GTF2A1	0.00343659	-0.313083	0.168	0.23	1
CCAR1	0.00344375	-0.35705	0.309	0.373	1
CREB3L2	0.00345427	-0.613243	0.124	0.174	1
BTBD7	0.00345438	-0.433178	0.199	0.26	1
CNBP	0.00345655	-0.186102	0.751	0.779	1
SELPLG	0.00346277	-0.303608	0.29	0.365	1
DECR1	0.00346555	-0.189189	0.489	0.573	1
MTF1	0.00347523	-0.64249	0.087	0.131	1
UBE2V1	0.00347742	-0.221605	0.532	0.585	1
MBD3	0.00347786	-0.438992	0.128	0.18	1
CCNT2	0.00348277	-0.386405	0.286	0.349	1
DNAJC5	0.00351525	-0.37217	0.192	0.254	1
DDX39A	0.00351538	-0.265848	0.47	0.543	1
CCDC47	0.00351619	-0.423587	0.26	0.319	1
ANKIB1	0.00352116	-0.383473	0.318	0.385	1
PZP	0.00352691	-0.213897	0.453	0.556	1
NDUFB9	0.00355047	-0.219137	0.468	0.54	1
TRIM22	0.00355787	-0.301898	0.365	0.442	1
LCOR	0.00355989	-0.324179	0.461	0.508	1
POLR1D	0.00356616	0.209069	0.585	0.525	1
ELF4	0.00357124	-0.409239	0.106	0.156	1
OS9	0.00358434	-0.34353	0.291	0.355	1
CISD2	0.00359521	-0.380674	0.209	0.277	1
MIB1	0.00364039	-0.523028	0.163	0.218	1
ADCY7	0.00364111	-0.309732	0.293	0.368	1
SDF2	0.00364318	-0.253586	0.249	0.328	1
RNF103	0.00365199	-0.551191	0.117	0.165	1
TMEM70	0.00365355	-0.550934	0.11	0.159	1
GPR183	0.00365449	-0.430419	0.125	0.176	1
MYO1F	0.00365558	-0.186611	0.645	0.729	1
FAM13B	0.0036589	-0.300428	0.397	0.481	1
BRWD1	0.00367256	-0.27315	0.489	0.564	1
SERPINB1	0.00367865	-0.180939	0.445	0.535	1
HIVEP2	0.00371402	-0.424687	0.44	0.496	1
CLEC12A	0.00371574	1.04428	0.124	0.081	1
CX3CR1	0.00371606	-0.190321	0.277	0.364	1
RETREG3	0.00371631	-0.484044	0.214	0.271	1
RAB29	0.00372941	-0.356408	0.313	0.38	1
MKRN1	0.0037518	-0.313973	0.27	0.337	1
FAM222B	0.00382188	0.387554	0.299	0.238	1
ESRRA	0.00384475	-0.323206	0.109	0.161	1
FCHO2	0.00385015	-0.887276	0.065	0.104	1
DDB2	0.00387998	-0.51681	0.153	0.206	1
RAB8A	0.00388617	-0.237979	0.347	0.427	1
SLC46A3	0.00391739	-0.532438	0.087	0.131	1
SLC30A9	0.00392494	-0.361715	0.252	0.314	1
CCR7	0.00399589	-0.0376519	0.187	0.125	1
KBTBD3	0.00399688	-0.533318	0.076	0.12	1
PIAS4	0.00400989	-0.594249	0.065	0.105	1
CDC42SE1	0.00402075	-0.234931	0.518	0.6	1
UVRAG	0.00402117	-0.325312	0.399	0.471	1
BRWD3	0.00404199	-0.462171	0.227	0.286	1
MR1	0.00405023	-0.492132	0.146	0.198	1
MED13	0.0040674	-0.335092	0.387	0.442	1
RAB2B	0.00407771	-0.508206	0.129	0.182	1
FKBP3	0.00408997	-0.353547	0.264	0.326	1
SP110	0.00409068	-0.323658	0.479	0.538	1
TXNDC12	0.00409099	-0.332813	0.241	0.308	1
COMMD1	0.00409936	-0.289105	0.403	0.478	1
MED14	0.0041031	-0.44341	0.156	0.211	1
MZT2A	0.00410625	0.339956	0.458	0.409	1
REPS1	0.00410758	-0.358914	0.275	0.338	1
CTNNA1	0.0041122	-0.478336	0.121	0.173	1
ITPA	0.00412388	-0.383059	0.252	0.319	1
CPD	0.00412396	-0.328641	0.243	0.31	1
IPO9	0.00412886	-0.478986	0.147	0.198	1
MASTL	0.00413266	-0.585289	0.111	0.159	1
ABRACL	0.0041419	-0.25309	0.477	0.561	1
HNRNPA1	0.0041548	-0.182541	0.872	0.923	1
GADD45GIP1	0.00415771	-0.241479	0.43	0.522	1
KCTD5	0.0041678	-0.447729	0.074	0.117	1
ZNF787	0.00417467	-0.397139	0.128	0.182	1
NOP14	0.00418955	-0.589615	0.11	0.158	1
POP4	0.00419322	-0.267611	0.187	0.253	1
GTPBP1	0.00419753	-0.327763	0.219	0.283	1
CRYBG1	0.00421322	-0.173514	0.384	0.48	1
MPC1	0.00421932	-0.390074	0.2	0.26	1
SIRPG	0.00423593	0.767932	0.144	0.098	1
IRAK4	0.00425529	-0.39037	0.254	0.319	1
TGOLN2	0.00425621	-0.247481	0.409	0.489	1
KPNA5	0.00427734	-0.346303	0.249	0.317	1
GNPAT	0.00429214	-0.518641	0.158	0.212	1
NHLRC2	0.0042971	-0.604409	0.078	0.12	1
RPS26	0.00430279	0.00745331	0.959	0.994	1
CAB39	0.0043263	-0.276218	0.434	0.498	1
GLRX2	0.00432871	-0.304103	0.08	0.126	1
NUP93	0.00436095	0.376481	0.202	0.143	1
SPSB2	0.00437326	-0.536968	0.067	0.108	1
JAML	0.00438908	0.704812	0.193	0.143	1
KIAA1671	0.00439379	-0.385021	0.092	0.138	1
USP32	0.00439553	-0.282983	0.253	0.317	1
RELT	0.00440763	-0.579444	0.117	0.165	1
CHD2	0.00442484	-0.225819	0.696	0.743	1
MTMR3	0.00444641	-0.383327	0.263	0.329	1
TENT4A	0.00444786	-0.546588	0.175	0.23	1
AK9	0.00446293	-0.713311	0.085	0.128	1
EIF4EBP2	0.0044752	-0.3451	0.209	0.272	1
PRKCH	0.00448006	-0.178345	0.921	0.932	1
C11orf80	0.0044839	-0.641885	0.084	0.126	1
RNPEPL1	0.00450289	-0.254574	0.419	0.496	1
LRPAP1	0.00450847	-0.202923	0.396	0.477	1
LGALS8	0.00452062	-0.338552	0.186	0.245	1
HIF1A	0.00453405	0.451227	0.55	0.535	1
MRPL14	0.00453702	-0.296893	0.292	0.365	1
EPG5	0.00453965	-0.311242	0.177	0.238	1
WWC3	0.00454447	-0.382923	0.096	0.144	1
TAF1B	0.00454464	-0.377166	0.156	0.214	1
MRPS27	0.0045504	-0.45375	0.189	0.25	1
AC027644.3	0.00455806	-0.579103	0.088	0.131	1
SAP30L-AS1	0.00456229	-0.593564	0.062	0.101	1
DCPS	0.0045708	-0.296818	0.164	0.224	1
CASTOR3	0.00457639	-0.442601	0.187	0.245	1
HIST1H1B	0.0045817	-0.899289	0.069	0.108	1
BATF	0.00460141	-0.223074	0.325	0.408	1
TMF1	0.00460933	-0.30004	0.354	0.424	1
ITFG2	0.00461357	-0.383971	0.213	0.274	1
UBP1	0.00462718	-0.240441	0.185	0.25	1
ARID1B	0.00462757	-0.205054	0.747	0.797	1
CAND1	0.00464267	-0.303524	0.302	0.362	1
ZNF91	0.00464751	-0.409575	0.278	0.341	1
WDR36	0.00466285	-0.508446	0.142	0.192	1
ATP6V1C1	0.00467123	-0.456455	0.108	0.156	1
PLEKHA3	0.00467838	-0.30452	0.165	0.224	1
UHRF1BP1L	0.00469439	-0.380314	0.24	0.302	1
SFSWAP	0.00470278	-0.293394	0.302	0.371	1
FAM120AOS	0.00470824	-0.535361	0.188	0.239	1
LINC02256	0.00470922	-0.650546	0.108	0.153	1
CD226	0.00471145	-0.359545	0.24	0.301	1
BID	0.00471575	-0.254435	0.261	0.332	1
SPOCK2	0.00472471	-0.278468	0.521	0.586	1
AATF	0.00473729	-0.247389	0.386	0.465	1
FCGR3A	0.00474838	0.540017	0.456	0.426	1
LSM7	0.00475275	0.283793	0.599	0.543	1
ZFAND6	0.00475431	-0.207134	0.565	0.645	1
IFNG	0.00476653	-0.480126	0.328	0.405	1
HOXB2	0.0047708	0.985979	0.105	0.066	1
SLC25A26	0.00477266	-0.314692	0.293	0.358	1
RUFY1	0.0047881	-0.383489	0.188	0.245	1
PSMD13	0.00479002	-0.276521	0.373	0.442	1
CASP8AP2	0.00479329	-0.473237	0.152	0.206	1
PIBF1	0.0048105	-0.278156	0.376	0.445	1
SH2D3C	0.00481093	-0.462484	0.211	0.271	1
TUBGCP5	0.00482206	-0.668736	0.069	0.108	1
RMND5A	0.00483465	-0.369764	0.298	0.361	1
UQCRH	0.00483778	0.18592	0.794	0.777	1
RBM6	0.00484719	-0.282659	0.529	0.602	1
NKTR	0.00485369	-0.275221	0.549	0.606	1
AASDH	0.00488338	-0.436377	0.11	0.158	1
MAPK1	0.00488459	-0.235023	0.556	0.624	1
LPIN1	0.00488894	-0.365502	0.211	0.269	1
PLAC8	0.00489225	-0.138717	0.589	0.669	1
RFWD3	0.00490282	0.610508	0.163	0.113	1
BX284668.5	0.004908	0.601164	0.116	0.074	1
MGAT5	0.00495096	-0.283962	0.295	0.364	1
SEL1L3	0.00496274	-0.357998	0.224	0.289	1
GRK5	0.00496384	-0.442073	0.244	0.301	1
PXN	0.00496949	-0.321007	0.283	0.349	1
SCO2	0.00500413	0.685243	0.153	0.107	1
MEAF6	0.00500669	-0.198062	0.348	0.421	1
VPS50	0.00500786	-0.410353	0.168	0.227	1
ANAPC5	0.00501071	-0.327734	0.381	0.447	1
WASHC2A	0.00503121	-0.306385	0.159	0.22	1
FAM169A	0.00503747	-0.525716	0.175	0.23	1
ANO6	0.00503765	-0.430032	0.234	0.293	1
NKG7	0.00507247	-0.0924556	0.791	0.908	1
RAD51B	0.0050786	-0.478656	0.42	0.465	1
MAFF	0.00508812	-0.592103	0.11	0.156	1
DYRK1A	0.00509063	-0.182408	0.577	0.662	1
BRD2	0.0050926	-0.222398	0.422	0.508	1
DNAJB11	0.00509471	-0.349172	0.263	0.329	1
TMEM63B	0.00510165	0.617003	0.151	0.104	1
C1GALT1	0.00513522	-0.288304	0.339	0.411	1
USP47	0.00514923	-0.256957	0.496	0.565	1
TAF13	0.00515985	-0.434178	0.177	0.233	1
PLEKHA1	0.00516069	-0.314315	0.33	0.398	1
DDX50	0.00517592	-0.332029	0.349	0.42	1
FAM13A	0.00517728	-0.402656	0.088	0.132	1
FNIP1	0.0052272	-0.388829	0.363	0.415	1
RRP36	0.00522912	-0.262599	0.256	0.323	1
ISY1	0.00523069	-0.416584	0.229	0.286	1
SARS	0.00525925	-0.281419	0.314	0.383	1
SEPHS2	0.00526751	-0.321001	0.16	0.22	1
ERH	0.00527992	-0.160877	0.495	0.577	1
ACTB	0.00528126	-0.0863376	1	0.998	1
APBB1	0.00528189	0.637296	0.141	0.095	1
EMG1	0.00532043	-0.394284	0.17	0.226	1
AP2B1	0.00532498	-0.263112	0.411	0.481	1
GEMIN7	0.00532702	-0.488283	0.084	0.126	1
DOCK7	0.00533679	-0.494093	0.071	0.111	1
TRMO	0.00534023	-0.506936	0.101	0.146	1
TUG1	0.00534732	-0.34152	0.137	0.191	1
ZNF780A	0.00536819	-0.680152	0.074	0.114	1
AP001011.1	0.00537152	-0.396533	0.357	0.417	1
ELOVL1	0.005402	-0.362824	0.128	0.182	1
ZNF131	0.0054465	-0.31365	0.432	0.489	1
DHX29	0.00544819	-0.31661	0.209	0.271	1
ISOC1	0.00547611	-0.400519	0.087	0.131	1
ANGEL2	0.00549918	-0.353012	0.164	0.22	1
RNF8	0.00551176	-0.507077	0.09	0.134	1
B4GALT1	0.00553196	-0.447585	0.495	0.535	1
RNF149	0.00553409	-0.214358	0.521	0.586	1
RCBTB2	0.00553468	-0.312035	0.182	0.245	1
ZDHHC17	0.0055734	-0.393695	0.201	0.259	1
INO80	0.0056023	-0.377433	0.273	0.332	1
YARS	0.00563061	-0.237733	0.248	0.317	1
CARD8	0.00566178	-0.360948	0.366	0.418	1
CBFA2T2	0.00566551	-0.288032	0.324	0.397	1
FDPS	0.00568606	-0.246067	0.328	0.4	1
NSUN4	0.00570695	-0.509036	0.072	0.113	1
WASF2	0.00570938	-0.259624	0.497	0.55	1
EDEM3	0.00571113	-0.43579	0.231	0.292	1
MIA2	0.00575288	-0.304089	0.336	0.406	1
PIK3R4	0.00576003	-0.517939	0.085	0.126	1
RBM15B	0.0057974	-0.692846	0.097	0.14	1
NVL	0.00580122	-0.480244	0.144	0.194	1
KRTCAP2	0.0058116	0.16192	0.742	0.699	1
CHD6	0.00582211	-0.290866	0.388	0.454	1
RCSD1	0.0058295	-0.184517	0.545	0.627	1
JADE2	0.00585129	-0.364284	0.221	0.283	1
XXYLT1	0.00587138	-0.75587	0.066	0.104	1
PCSK5	0.00587991	0.405145	0.163	0.113	1
AARS	0.00592833	-0.502165	0.117	0.165	1
MNT	0.00594399	-0.529078	0.067	0.105	1
PELP1	0.00594429	-0.687532	0.096	0.138	1
AC245407.2	0.00594753	0.455402	0.263	0.206	1
PSMB9	0.00594838	0.222467	0.831	0.842	1
CLASP1	0.00595381	-0.249858	0.469	0.535	1
MFN1	0.00595521	-0.458033	0.148	0.2	1
CEP104	0.00595615	-0.488847	0.114	0.162	1
LYPLA1	0.00595768	-0.325587	0.247	0.308	1
MAP2K3	0.00599506	-0.36301	0.216	0.275	1
ARAF	0.00603525	0.598092	0.141	0.095	1
KATNAL1	0.00604808	-0.71209	0.076	0.116	1
CUBN	0.0060728	-0.64776	0.082	0.123	1
MEGF9	0.00611752	-0.356253	0.251	0.314	1
SMIM26	0.00613674	0.272022	0.401	0.332	1
STX8	0.00613856	-0.265064	0.53	0.594	1
CTCF	0.00615316	-0.326428	0.314	0.383	1
CHMP6	0.00617388	-0.535396	0.109	0.155	1
AP1G1	0.00620103	-0.282926	0.3	0.365	1
PDCD6IP	0.00620754	-0.352413	0.338	0.397	1
SBNO1	0.00623158	-0.277806	0.292	0.359	1
DIMT1	0.00624253	-0.357913	0.197	0.254	1
BLVRB	0.0062426	-0.258921	0.195	0.26	1
SLC30A5	0.00625616	-0.415544	0.208	0.263	1
XPO1	0.00628084	-0.398812	0.36	0.408	1
TTL	0.00628354	-0.565857	0.066	0.104	1
GTF2I	0.0062913	-0.311675	0.403	0.469	1
RAD17	0.00629756	-0.612819	0.107	0.152	1
DGKH	0.00632075	-0.443514	0.14	0.189	1
KPNA1	0.00633482	-0.327598	0.304	0.365	1
TSG101	0.00633963	-0.438445	0.247	0.305	1
NDUFAB1	0.00635804	-0.248642	0.401	0.478	1
GNAQ	0.00635959	0.219716	0.374	0.301	1
CBX7	0.00639738	-0.496151	0.113	0.161	1
TSEN15	0.00641292	-0.485385	0.136	0.186	1
ACTN1	0.00642084	0.43529	0.172	0.122	1
PHF6	0.00643571	-0.531733	0.123	0.171	1
OGG1	0.00644792	-0.561128	0.088	0.129	1
PPA1	0.00650857	0.39566	0.455	0.414	1
PCF11	0.00656929	-0.222622	0.35	0.414	1
NELL2	0.00657117	0.564951	0.296	0.247	1
UBE2K	0.00659095	-0.264644	0.451	0.526	1
ATF2	0.00659275	-0.293298	0.294	0.362	1
TFDP1	0.006624	-0.503423	0.124	0.173	1
RAB30-DT	0.00664305	-0.471412	0.148	0.2	1
ADIPOR2	0.00665779	-0.350894	0.206	0.266	1
PURA	0.0067401	-0.281922	0.338	0.398	1
OTULIN	0.00674992	-0.408912	0.184	0.241	1
GALNT11	0.00676892	-0.304761	0.285	0.346	1
MESD	0.00677505	-0.307059	0.237	0.305	1
CNOT4	0.00677661	-0.213477	0.473	0.549	1
KHDRBS1	0.00682427	-0.21881	0.531	0.6	1
ZNF701	0.0068344	-0.641539	0.072	0.111	1
DELE1	0.00683496	-0.624726	0.101	0.144	1
ZDHHC2	0.00683959	-0.332989	0.185	0.247	1
MED29	0.0068513	-0.454967	0.17	0.223	1
AQR	0.00686782	-0.401419	0.262	0.32	1
GSR	0.00686979	-0.418096	0.129	0.179	1
AGPAT3	0.00689056	-0.260048	0.276	0.337	1
CISD3	0.00691012	-0.328125	0.234	0.295	1
MFSD10	0.00693921	-0.155583	0.388	0.466	1
CUL5	0.00694042	-0.288977	0.329	0.392	1
VRK3	0.00697172	-0.261833	0.19	0.251	1
FRAT2	0.0070557	-0.448079	0.107	0.152	1
GP6	0.00706654	-0.547107	0.082	0.123	1
NDUFA5	0.00706787	-0.219439	0.362	0.439	1
IK	0.00708046	-0.230253	0.448	0.519	1
RNF14	0.00708596	-0.52759	0.068	0.107	1
PELI2	0.00711588	-0.501669	0.113	0.158	1
SKA2	0.00711919	-0.368487	0.142	0.192	1
SELENOT	0.00712642	-0.254123	0.476	0.532	1
CDS2	0.00713639	-0.33899	0.292	0.347	1
HLTF	0.00713868	-0.647282	0.072	0.111	1
UBE3C	0.00714629	-0.375119	0.322	0.38	1
SNHG8	0.00717314	0.234547	0.587	0.538	1
LLPH	0.00719733	-0.262854	0.218	0.28	1
NUS1	0.00720531	-0.296496	0.193	0.254	1
MAP3K20	0.00720942	-0.447717	0.076	0.116	1
CRADD	0.00722554	-0.573468	0.211	0.265	1
ZNF569	0.00724185	-0.506025	0.081	0.123	1
TMEM9B	0.00725917	-0.290243	0.268	0.331	1
PPFIA1	0.00727163	-0.412183	0.235	0.292	1
ATP5PB	0.00728695	-0.229303	0.44	0.519	1
AC004797.1	0.00729019	-0.208805	0.236	0.302	1
NME3	0.00730727	0.306265	0.38	0.326	1
TPGS1	0.00731494	-0.368278	0.197	0.254	1
CASC3	0.00731834	-0.368665	0.183	0.238	1
ST6GALNAC6	0.0073225	-0.454742	0.129	0.177	1
A1BG	0.00733783	0.579195	0.17	0.123	1
AC007780.1	0.00734627	-0.644991	0.07	0.108	1
RHEB	0.00735272	-0.226492	0.372	0.453	1
ZNF146	0.00735336	-0.323722	0.185	0.244	1
LINC00342	0.00736279	-0.356152	0.209	0.263	1
MBD5	0.00738331	-0.337766	0.573	0.617	1
CBX6	0.0073838	-0.282827	0.166	0.22	1
SUDS3	0.00741918	-0.416238	0.155	0.209	1
CEP192	0.00748591	-0.337185	0.237	0.298	1
RNMT	0.00749041	0.377898	0.458	0.417	1
UBC	0.00751774	0.0945114	0.984	0.992	1
UBA6-AS1	0.0075186	-0.63138	0.077	0.117	1
ENO1	0.00752205	-0.156085	0.724	0.795	1
TBC1D2B	0.00753652	-0.368224	0.216	0.274	1
YEATS2	0.00755141	-0.435322	0.201	0.256	1
IER3	0.00756482	-0.657822	0.093	0.135	1
SULT1A1	0.00757219	-0.742636	0.081	0.119	1
FER	0.00757265	-0.507385	0.191	0.242	1
PNRC2	0.00760199	-0.2357	0.396	0.466	1
PMS1	0.00760228	-0.485165	0.208	0.263	1
PUM3	0.00761528	-0.389308	0.221	0.286	1
FBRSL1	0.00761857	-0.37673	0.169	0.224	1
GGPS1	0.00761998	-0.464455	0.104	0.147	1
SVIP	0.00762407	0.361932	0.332	0.274	1
CAMKMT	0.00766157	-0.418404	0.444	0.489	1
XRCC4	0.00767636	-0.485366	0.113	0.159	1
NFYB	0.00767641	-0.356336	0.147	0.2	1
PCED1B-AS1	0.00768473	0.153954	0.856	0.838	1
GPN2	0.0077003	-0.414221	0.098	0.143	1
UBASH3A	0.00771886	-0.411045	0.158	0.211	1
EAF2	0.00774161	-0.704723	0.07	0.107	1
DDX46	0.00779285	-0.234956	0.5	0.576	1
HERC3	0.00779602	-0.372408	0.256	0.313	1
ATP5PO	0.00781033	0.191959	0.629	0.614	1
DGKA	0.00781847	-0.385389	0.206	0.26	1
ARHGAP45	0.00782417	-0.208834	0.459	0.526	1
AL645568.1	0.00783359	-0.477809	0.164	0.215	1
SMC6	0.00785216	-0.287493	0.177	0.236	1
TNFAIP3	0.0078797	-0.890491	0.608	0.597	1
MTOR	0.00791275	-0.421334	0.142	0.191	1
GPR108	0.00792324	-0.305135	0.203	0.262	1
HPS3	0.00794022	-0.418804	0.128	0.179	1
BBX	0.00794199	-0.220608	0.599	0.654	1
HMGB2	0.00795565	-0.167173	0.429	0.514	1
RNF38	0.00797775	-0.267761	0.537	0.605	1
SHC1	0.00800326	-0.535882	0.069	0.107	1
LINC00623	0.00801847	0.448444	0.57	0.585	1
RELL1	0.00803196	-0.319242	0.279	0.335	1
RABGEF1	0.00805347	-0.217353	0.464	0.525	1
TM2D3	0.00805972	-0.227556	0.21	0.271	1
NOL4L	0.00806354	-0.374097	0.244	0.302	1
PPM1L	0.00807264	-0.702451	0.155	0.205	1
STUB1	0.00811919	-0.20702	0.465	0.541	1
CXorf40B	0.00812267	-0.470676	0.071	0.11	1
ORC2	0.0081439	-0.393186	0.174	0.229	1
FAM91A1	0.00815213	-0.357334	0.175	0.229	1
ZMYM1	0.00816524	-0.411565	0.097	0.141	1
HSP90AA1	0.00818218	-0.117597	0.942	0.956	1
OPTN	0.00820621	-0.237359	0.486	0.558	1
SAR1B	0.00822678	-0.276126	0.26	0.325	1
ST8SIA6	0.00826555	-0.666776	0.088	0.128	1
PMVK	0.00827565	-0.340223	0.181	0.239	1
ABCC5	0.00828741	-0.276732	0.092	0.135	1
AC090772.2	0.00829312	-0.611958	0.068	0.105	1
ALKBH7	0.00829658	0.382686	0.397	0.344	1
KTN1	0.00829728	-0.221348	0.504	0.57	1
AC006369.1	0.00830317	-0.293187	0.327	0.395	1
ANKMY2	0.00832982	-0.403816	0.103	0.149	1
GABARAPL1	0.00837867	-0.303234	0.289	0.35	1
ECPAS	0.00839844	-0.322548	0.249	0.308	1
ABI3	0.00840979	-0.225017	0.292	0.364	1
PPP1R14B	0.0084398	-0.357727	0.224	0.284	1
GPD2	0.00844499	-0.655481	0.119	0.162	1
GOT1	0.00844848	-0.461662	0.102	0.146	1
ABHD5	0.00847899	-0.523529	0.113	0.156	1
ILRUN	0.00848055	-0.293274	0.287	0.355	1
CSNK1G2	0.00849211	-0.271569	0.328	0.391	1
CCDC28B	0.00849592	-0.575241	0.092	0.132	1
FAM168A	0.00850191	-0.426094	0.236	0.292	1
SSB	0.00850772	-0.146862	0.513	0.597	1
ABCA5	0.00851408	-0.433886	0.226	0.283	1
CSNK1A1	0.00854228	-0.22062	0.54	0.618	1
FLOT1	0.00854875	-0.298564	0.266	0.328	1
GBE1	0.00856035	-0.498137	0.109	0.153	1
IQCB1	0.00856718	-0.245926	0.272	0.332	1
SLC6A6	0.00859551	-0.314044	0.141	0.191	1
SMAD2	0.00860565	-0.323948	0.309	0.373	1
WDR83OS	0.00863075	-0.164473	0.497	0.583	1
OGDH	0.00863151	-0.250015	0.352	0.414	1
TMEM115	0.00864447	-0.521475	0.074	0.113	1
TAF5L	0.00867143	-0.449248	0.098	0.14	1
TMEM185A	0.0087107	-0.606787	0.067	0.104	1
VPS13A	0.00871867	-0.323612	0.338	0.402	1
IER2	0.00872372	-0.303838	0.918	0.92	1
KIAA0825	0.00872439	-0.434919	0.096	0.138	1
APTX	0.00872491	-0.373783	0.244	0.301	1
YES1	0.00873517	-0.249086	0.386	0.462	1
PDSS2	0.0087365	-0.531597	0.307	0.353	1
USP15	0.00874404	-0.216867	0.727	0.785	1
TMEM80	0.00874677	-0.414177	0.066	0.104	1
TUBB4B	0.0087601	-0.253048	0.403	0.471	1
DHRS1	0.00878153	1.05497	0.104	0.068	1
SRP14	0.00878585	0.114384	0.939	0.94	1
LYN	0.00880661	-0.285825	0.248	0.307	1
BZW2	0.00880783	-0.53463	0.181	0.232	1
ZC3H8	0.00881165	-0.323877	0.159	0.212	1
IFNGR2	0.00881485	0.626161	0.179	0.134	1
TCP11L2	0.00882088	-0.405681	0.174	0.224	1
AC020911.2	0.00888154	-0.0956511	0.129	0.182	1
ZFYVE26	0.0089002	-0.562362	0.068	0.105	1
ZNF516	0.00890379	0.672154	0.114	0.075	1
FLAD1	0.00892151	0.714731	0.133	0.093	1
AKR1B1	0.00892439	-0.416109	0.185	0.236	1
ACBD5	0.00894945	-0.319968	0.163	0.217	1
EXOSC10	0.00895244	-0.403187	0.131	0.179	1
STAM2	0.00898692	-0.311996	0.128	0.179	1
FBXO21	0.00902899	-0.283398	0.249	0.307	1
CMAS	0.00904633	-0.303392	0.121	0.17	1
RNASEK	0.00904679	0.193757	0.809	0.786	1
SEC24B	0.00904871	-0.308766	0.34	0.398	1
SNX17	0.00905789	-0.245034	0.341	0.414	1
SAP30	0.0090689	-0.262413	0.143	0.197	1
PIK3AP1	0.00908014	-0.330639	0.21	0.271	1
NSUN3	0.00909414	-0.627853	0.138	0.185	1
RMND1	0.00910615	-0.461804	0.091	0.132	1
TTC38	0.00914283	-0.163451	0.262	0.338	1
SAR1A	0.00915476	-0.259775	0.382	0.45	1
SAMD1	0.00916138	-0.412794	0.1	0.143	1
HIF1AN	0.00925131	-0.464674	0.085	0.125	1
FAM168B	0.0092567	-0.312081	0.282	0.338	1
TMEM68	0.00925697	-0.495307	0.077	0.116	1
BMI1	0.00926137	-0.588631	0.103	0.146	1
G6PD	0.00928903	-0.373919	0.166	0.218	1
COA6-AS1	0.00929895	0.551085	0.101	0.063	1
PANK3	0.00931922	-0.573433	0.107	0.149	1
BFAR	0.00934169	-0.361951	0.21	0.263	1
IFI44	0.00937806	-0.585613	0.089	0.128	1
HMGXB3	0.00938124	-0.439521	0.098	0.14	1
PSMD14	0.00938165	-0.261797	0.271	0.335	1
SNHG14	0.00940115	-0.295696	0.328	0.388	1
USP20	0.00941516	-0.498283	0.165	0.211	1
SATB1	0.00943434	0.416092	0.222	0.17	1
PHYH	0.00944484	-0.41097	0.099	0.141	1
PTBP2	0.0094582	-0.228055	0.349	0.42	1
TRIM37	0.0094949	-0.341256	0.178	0.232	1
AL137779.2	0.00951511	-0.586634	0.118	0.164	1
LYSMD3	0.00951685	-0.383573	0.206	0.256	1
CHP1	0.0095182	-0.352678	0.168	0.22	1
GNB2	0.00952026	-0.218682	0.382	0.456	1
SMARCA4	0.00952183	-0.336796	0.237	0.293	1
CCDC167	0.00959696	-0.290518	0.201	0.263	1
MAP3K12	0.00960533	-0.599607	0.096	0.137	1
FAM114A2	0.00961176	-0.576319	0.069	0.105	1
VPS26B	0.00963615	-0.247581	0.162	0.215	1
USP11	0.0096392	-0.268381	0.308	0.367	1
MLH3	0.00967772	-0.536537	0.073	0.111	1
P4HA1	0.0096797	-0.423654	0.205	0.257	1
RAD54L2	0.00972871	-0.477447	0.142	0.188	1
CC2D1B	0.00974775	-0.438316	0.07	0.108	1
ACD	0.00974976	-0.50556	0.067	0.104	1
FERMT3	0.00980335	-0.242982	0.404	0.466	1
ABCE1	0.00983186	-0.277938	0.2	0.256	1
CDC42SE2	0.00983412	-0.208378	0.908	0.934	1
MOCS2	0.00983581	-0.344068	0.095	0.137	1
SNRPG	0.00987645	0.178199	0.568	0.528	1
KLHL24	0.00987799	-0.289271	0.395	0.456	1
NDUFB10	0.00988984	-0.180769	0.58	0.645	1
CDKN2AIP	0.00991337	-0.43032	0.11	0.155	1
COPS9	0.00992612	0.154086	0.6	0.534	1
SGPP1	0.00992898	-0.328803	0.162	0.214	1
PSME2	0.00993061	0.206649	0.708	0.698	1
GNPDA2	0.00993643	-0.459313	0.073	0.111	1
RP2	0.0099645	-0.458062	0.093	0.134	1
TXNDC16	0.00999997	-0.569171	0.097	0.138	1
PELO	0.0100027	-0.450598	0.068	0.105	1
WIPI2	0.0100155	-0.356065	0.264	0.323	1
ARL3	0.0100552	-0.435633	0.114	0.159	1
TOP3A	0.0100569	-0.634556	0.077	0.114	1
DHRS4	0.0100685	-0.516467	0.074	0.111	1
GIMAP2	0.0100859	-0.249663	0.307	0.377	1
RNF130	0.0100978	-0.594765	0.209	0.256	1
DNM1L	0.0101093	-0.25499	0.284	0.347	1
TRIM44	0.0101271	-0.313282	0.269	0.328	1
YIPF4	0.0101342	-0.320189	0.255	0.313	1
ARF5	0.0101459	-0.292964	0.321	0.379	1
PKNOX1	0.0101835	-0.490062	0.123	0.167	1
IP6K1	0.0102167	-0.339078	0.28	0.341	1
AL157938.2	0.0102232	0.401193	0.244	0.194	1
EMC1-AS1	0.0102467	-0.514337	0.105	0.146	1
REV3L	0.0102493	-0.269543	0.404	0.468	1
UBR2	0.0102544	-0.280231	0.478	0.529	1
PPM1G	0.0102578	-0.175189	0.416	0.504	1
PRIM2	0.0103037	-0.413219	0.276	0.328	1
CCDC14	0.0103435	-0.340871	0.15	0.202	1
SMG1	0.01036	-0.198016	0.506	0.592	1
IER5	0.0103667	-0.370621	0.469	0.531	1
NXF1	0.0103668	-0.325416	0.181	0.235	1
TRAPPC6A	0.0103718	0.401304	0.32	0.266	1
AP002387.2	0.0104199	0.577183	0.154	0.111	1
HIBCH	0.0104966	-0.476729	0.247	0.298	1
GOPC	0.010515	-0.424153	0.243	0.298	1
NLK	0.0105314	-0.405349	0.197	0.251	1
PTRH2	0.0105397	-0.926223	0.124	0.17	1
TPP2	0.0105534	-0.330832	0.395	0.45	1
ATP2B1	0.0105688	-0.491016	0.42	0.451	1
NCK1	0.0105742	-0.236853	0.43	0.495	1
IER5L	0.010575	-0.500988	0.113	0.156	1
RAI1	0.010602	-0.610009	0.095	0.134	1
TTLL5	0.0106464	-0.436968	0.129	0.176	1
BIN3	0.0106687	-0.384187	0.201	0.253	1
POGLUT1	0.0106861	-0.366207	0.105	0.147	1
PSMB8-AS1	0.0107012	-0.216274	0.297	0.37	1
GBP1	0.0107245	0.493704	0.243	0.195	1
HNRNPLL	0.0107317	-0.6428	0.127	0.171	1
MDM2	0.0107405	-0.286065	0.251	0.311	1
ZBTB2	0.0107409	-0.440162	0.131	0.176	1
RILPL2	0.0107557	-0.156325	0.242	0.314	1
SEC61A2	0.0107596	-0.576109	0.067	0.102	1
GIMAP5	0.0107694	-0.20362	0.334	0.4	1
RPL27A	0.0107731	0.0564526	0.997	0.997	1
KARS	0.0107732	0.37457	0.335	0.286	1
C6orf136	0.0107797	0.85696	0.103	0.068	1
CARD16	0.010845	0.377116	0.481	0.45	1
MAP2K2	0.0108579	-0.200482	0.55	0.611	1
KIAA2026	0.0109422	-0.331866	0.386	0.438	1
ARHGEF2	0.0109622	-0.214684	0.172	0.23	1
RER1	0.0109658	-0.228709	0.401	0.472	1
PCID2	0.0109763	-0.325474	0.24	0.298	1
SEC63	0.0109961	-0.25333	0.281	0.343	1
IFI30	0.0110126	0.336548	0.182	0.134	1
MMP24OS	0.0110146	-0.258871	0.308	0.371	1
EEF1E1	0.0110313	-0.382663	0.173	0.226	1
ATP5MC3	0.0110338	-0.149896	0.622	0.695	1
BOLA3	0.0110426	0.386815	0.219	0.168	1
SYNE3	0.0110548	-0.44294	0.087	0.125	1
TTC33	0.0110664	-0.552249	0.125	0.17	1
TLNRD1	0.0110759	-0.349878	0.066	0.102	1
PRMT3	0.0110874	-0.365764	0.137	0.185	1
AP005482.1	0.0111343	-0.438935	0.094	0.134	1
TMEM258	0.0111502	0.183736	0.64	0.588	1
UBE2E3	0.0112358	-0.277425	0.362	0.42	1
OMA1	0.0112547	-0.521571	0.089	0.128	1
HLA-DQA2	0.0113022	0.369284	0.229	0.182	1
ARNT	0.0113043	-0.40032	0.174	0.227	1
ATG2B	0.0113062	-0.450831	0.14	0.185	1
NUBPL	0.0113184	-0.430272	0.173	0.223	1
DPYD-AS1	0.011364	-0.202128	0.131	0.182	1
HIP1	0.0113647	-0.284332	0.156	0.208	1
SUCLA2	0.0114075	-0.268549	0.235	0.292	1
ARID5A	0.0114104	-0.320919	0.228	0.283	1
CCL3	0.0114706	1.10601	0.212	0.17	1
COX7B	0.0114999	0.105559	0.657	0.603	1
DCTN2	0.0115058	0.349995	0.33	0.28	1
LINC-PINT	0.0115218	-0.291317	0.474	0.526	1
ZNF398	0.0115483	-0.422901	0.101	0.143	1
LEO1	0.0115553	-0.279013	0.147	0.197	1
C22orf34	0.0115986	0.405951	0.258	0.205	1
LHPP	0.0116037	-0.382856	0.109	0.15	1
FBXO9	0.0116238	-0.317134	0.21	0.266	1
CMTM6	0.0116348	-0.214718	0.313	0.383	1
ZCCHC14	0.0116503	-0.602354	0.075	0.111	1
JADE1	0.0116509	-0.558799	0.168	0.214	1
CRIM1	0.0116673	-0.361678	0.072	0.11	1
DDX10	0.0116877	-0.445484	0.228	0.28	1
TRIR	0.0117055	0.165682	0.869	0.851	1
SRRM1	0.0117253	-0.161913	0.662	0.726	1
BRD8	0.0117494	-0.510072	0.075	0.111	1
PHF3	0.0118054	-0.197684	0.464	0.531	1
MTMR2	0.0118071	-0.533381	0.088	0.126	1
PER2	0.0118557	-0.467064	0.086	0.125	1
PTPMT1	0.0118867	-0.383764	0.095	0.135	1
NFYC	0.0119397	-0.395733	0.187	0.238	1
EP400	0.0119454	-0.226392	0.221	0.28	1
SEC22C	0.0119579	-0.248786	0.169	0.223	1
PDCD6	0.0119784	-0.177932	0.42	0.487	1
PET100	0.0119879	0.249909	0.535	0.489	1
PCMTD2	0.0120063	-0.446566	0.119	0.162	1
CYTOR	0.0120079	-0.152789	0.432	0.517	1
DCAF5	0.0120091	-0.222224	0.327	0.392	1
NCOA4	0.0120111	-0.208053	0.203	0.259	1
PITRM1	0.0120243	-0.464001	0.067	0.102	1
ZNF808	0.0120416	-0.612428	0.082	0.12	1
ZMYM6	0.0120491	-0.445661	0.158	0.206	1
IKBKE	0.0120588	-0.353784	0.138	0.185	1
MAPKAPK2	0.0120773	-0.313948	0.32	0.379	1
SGO1-AS1	0.0120937	-0.606412	0.087	0.125	1
ZNF322	0.0121165	-0.344642	0.065	0.101	1
CDK11B	0.0121222	0.40969	0.329	0.277	1
RAP2C	0.0121254	-0.390713	0.143	0.191	1
UBE2B	0.012141	0.198751	0.614	0.582	1
BIRC2	0.0122153	-0.253722	0.266	0.325	1
PRKCA-AS1	0.0122273	0.747523	0.123	0.086	1
PEAK1	0.0122339	-0.65741	0.12	0.161	1
VCP	0.0122424	-0.200907	0.622	0.68	1
NAPA	0.0122476	-0.188491	0.359	0.433	1
ZNF124	0.0122487	-0.481242	0.096	0.135	1
CNOT6	0.0122859	-0.312292	0.146	0.194	1
DYNLT1	0.0123109	0.337614	0.561	0.534	1
AAGAB	0.0123196	-0.279827	0.168	0.22	1
EHBP1L1	0.0124021	-0.254179	0.245	0.301	1
PEX14	0.0124066	-0.523832	0.229	0.28	1
KIFAP3	0.0124274	-0.344155	0.225	0.28	1
ACTR6	0.0124296	-0.278043	0.217	0.275	1
SNAP47	0.0124398	-0.338301	0.099	0.141	1
MAP2K1	0.0124421	-0.26685	0.371	0.432	1
ZNF493	0.0124738	-0.4424	0.128	0.171	1
SERTAD1	0.0124773	-0.3582	0.227	0.28	1
PACS2	0.0124788	-0.48361	0.089	0.126	1
GTF3C1	0.0124806	-0.382435	0.183	0.23	1
ANKRD13A	0.0125032	-0.369676	0.156	0.205	1
SEC61A1	0.0125138	-0.374918	0.213	0.263	1
SNAP23	0.012567	-0.243219	0.193	0.248	1
AC025164.1	0.0126218	0.475102	0.235	0.186	1
TWSG1	0.0126412	-0.556005	0.09	0.128	1
PEX16	0.012661	-0.349423	0.215	0.269	1
ZBTB43	0.0127058	-0.246118	0.208	0.265	1
BCL2L11	0.0127297	-0.794201	0.081	0.117	1
TBC1D25	0.0127346	-0.347686	0.122	0.167	1
PI4K2A	0.0127529	-0.28146	0.173	0.224	1
PYROXD1	0.0127973	-0.312679	0.214	0.268	1
PIAS2	0.0128523	-0.416858	0.158	0.205	1
METAP1	0.0128706	-0.284554	0.136	0.183	1
CAMK2D	0.012874	-0.326629	0.515	0.547	1
PFDN2	0.0128744	0.249967	0.471	0.424	1
TATDN2	0.0128833	-0.597869	0.087	0.123	1
ZMAT1	0.0129075	-0.35163	0.076	0.113	1
BSDC1	0.0129497	0.444281	0.33	0.284	1
TMEM14C	0.012965	0.559504	0.138	0.098	1
ACTR8	0.0129933	-0.476935	0.066	0.101	1
CDK12	0.0130135	-0.317339	0.338	0.389	1
GTF3A	0.013017	0.149261	0.728	0.702	1
CCT2	0.0130527	-0.26733	0.4	0.46	1
XBP1	0.0130833	-0.0936451	0.505	0.609	1
FKBP2	0.0131022	-0.583383	0.079	0.116	1
NDUFA2	0.0131074	0.277825	0.491	0.451	1
CCDC93	0.0131121	-0.321295	0.245	0.301	1
ALG5	0.0131172	-0.293006	0.222	0.275	1
ABHD15-AS1	0.0131364	-0.255409	0.221	0.275	1
TEP1	0.0131393	-0.53396	0.099	0.14	1
GUK1	0.013151	-0.137315	0.816	0.842	1
TM9SF2	0.0131972	-0.241318	0.323	0.389	1
MED27	0.0132104	-0.263053	0.279	0.341	1
PDCL	0.013213	-0.392016	0.113	0.156	1
PNPT1	0.013243	-0.374119	0.138	0.183	1
NBN	0.0132623	-0.296468	0.178	0.232	1
FTO	0.0132946	-0.319637	0.325	0.379	1
AGO4	0.0133863	-0.300718	0.218	0.277	1
CDC27	0.0133949	-0.304427	0.296	0.353	1
SLC25A43	0.0134106	-0.436047	0.067	0.102	1
TUBGCP2	0.0134146	-0.23423	0.197	0.257	1
RBBP6	0.0134781	0.289772	0.482	0.436	1
C9orf85	0.0134843	-0.496204	0.13	0.173	1
MSL1	0.0135139	-0.414621	0.152	0.197	1
HTATSF1	0.0135196	-0.346694	0.188	0.238	1
VOPP1	0.0135419	-0.280353	0.448	0.514	1
TOR1AIP2	0.0135637	-0.340721	0.247	0.302	1
LUC7L	0.0135716	-0.297217	0.292	0.347	1
KAT6A	0.0136154	-0.18437	0.548	0.605	1
PPP2R2A	0.0136239	-0.179768	0.381	0.459	1
RAD51C	0.0136829	-0.366131	0.104	0.146	1
STX6	0.0137521	-0.228158	0.095	0.137	1
CBX1	0.0137577	-0.398952	0.13	0.174	1
HS3ST3B1	0.013782	-0.692794	0.072	0.107	1
BCL2L13	0.0137967	-0.305609	0.18	0.23	1
PHACTR2	0.0138071	-0.549835	0.396	0.43	1
LEMD2	0.0138502	-0.455366	0.1	0.138	1
MARK4	0.0138599	-0.394543	0.143	0.189	1
SIDT1	0.0138724	-0.359682	0.374	0.429	1
RFX7	0.0138927	-0.610327	0.322	0.364	1
PHTF1	0.013916	-0.465702	0.114	0.156	1
SMIM27	0.0139176	0.332002	0.23	0.179	1
PIGU	0.0139262	-0.520385	0.116	0.158	1
MRPS28	0.013935	-0.373586	0.211	0.262	1
TRAPPC11	0.0139424	-0.367232	0.13	0.174	1
DDI2	0.0139939	-0.65769	0.113	0.152	1
DCAF11	0.0139946	-0.349385	0.159	0.206	1
RGS3	0.0140203	-0.277491	0.201	0.254	1
PPIL2	0.0140243	-0.338702	0.184	0.235	1
MT1F	0.0140278	0.395954	0.202	0.153	1
MRPS7	0.0140309	-0.36548	0.243	0.298	1
PAPOLA	0.0141001	-0.18444	0.524	0.586	1
RNF214	0.014127	-0.303692	0.089	0.128	1
SLC45A4	0.014137	-0.54216	0.13	0.171	1
AC022146.2	0.0141493	-0.542352	0.094	0.132	1
TIMM29	0.0141509	-0.433458	0.106	0.147	1
ERO1B	0.0141543	-0.339296	0.252	0.31	1
ETNK1	0.014155	-0.32988	0.318	0.38	1
FEZ2	0.0141595	-0.328976	0.159	0.211	1
ZNF524	0.0141598	-0.362215	0.137	0.183	1
NIPBL	0.0141688	-0.209965	0.647	0.686	1
MSI2	0.0142717	-0.299681	0.49	0.546	1
EMSY	0.0143033	-0.373265	0.21	0.26	1
ZXDC	0.014375	-0.233808	0.275	0.335	1
USP9X	0.014451	-0.249742	0.465	0.531	1
WDFY2	0.0144703	-0.341625	0.278	0.332	1
PGLS	0.0144791	-0.219493	0.406	0.478	1
NUDC	0.0145118	-0.215072	0.428	0.504	1
RPL10A	0.0145528	0.122376	0.996	0.994	1
PTPN11	0.0145604	-0.305905	0.24	0.292	1
CIC	0.0145743	-0.358254	0.132	0.176	1
USP37	0.0146044	-0.53049	0.13	0.173	1
TMCO1	0.0146126	-0.249319	0.382	0.447	1
ADAM22	0.0146585	-0.764548	0.104	0.143	1
ATP2B1-AS1	0.0146779	-0.360645	0.241	0.296	1
ZNF354A	0.0146925	-0.410004	0.076	0.113	1
LDLRAD4	0.0147496	-0.387562	0.31	0.358	1
SUPT4H1	0.0147769	-0.221601	0.326	0.392	1
MED23	0.014778	-0.268479	0.213	0.266	1
TAF1	0.0147949	-0.357239	0.28	0.334	1
LTN1	0.0148024	-0.353597	0.199	0.248	1
GOLPH3L	0.0148231	-0.475924	0.089	0.126	1
THOC1	0.0148502	0.357593	0.395	0.346	1
TMEM62	0.0148549	-0.289214	0.131	0.176	1
TIMM10B	0.0148841	-0.423494	0.14	0.182	1
WSB1	0.0148982	-0.242043	0.596	0.641	1
GON4L	0.0149203	-0.3198	0.388	0.438	1
LNPK	0.0149279	-0.260108	0.144	0.192	1
AL513303.1	0.0149354	-0.354053	0.066	0.101	1
ARRDC1	0.0149452	-0.395628	0.153	0.2	1
IFT43	0.0149542	-0.307148	0.107	0.149	1
IAH1	0.0149726	-0.23542	0.285	0.35	1
SDCCAG8	0.0150459	-0.439361	0.223	0.271	1
MMS22L	0.0150564	-0.827671	0.072	0.105	1
EPC1	0.0150583	-0.163194	0.696	0.743	1
CEP85L	0.0150744	-0.24842	0.579	0.627	1
AC022075.1	0.01511	-0.400139	0.107	0.147	1
COG4	0.0151163	-0.497993	0.143	0.186	1
RC3H2	0.0151228	-0.334393	0.295	0.344	1
PIGS	0.015182	-0.446503	0.069	0.104	1
ZC3H4	0.0151877	-0.333638	0.132	0.18	1
CUL3	0.0151973	-0.216769	0.602	0.659	1
DGUOK	0.015215	-0.196397	0.416	0.495	1
SQSTM1	0.015257	-0.262527	0.571	0.639	1
AP000787.1	0.015269	-0.538773	0.105	0.144	1
ECH1	0.0153164	-0.191372	0.375	0.45	1
ITPKB	0.0153214	-0.188566	0.317	0.386	1
RBM48	0.0153597	-0.368527	0.156	0.202	1
ARHGAP9	0.0154151	-0.266217	0.317	0.373	1
MEI1	0.0154153	-0.266059	0.161	0.212	1
ST3GAL2	0.0154164	-0.51917	0.113	0.153	1
AGA	0.0154225	-0.400282	0.105	0.146	1
LDLR	0.0155181	-0.453278	0.15	0.194	1
LEMD3	0.0155362	-0.323183	0.196	0.247	1
TBC1D15	0.0155385	-0.218336	0.303	0.364	1
HCFC1	0.0155441	-0.41313	0.095	0.134	1
AC058791.1	0.0155584	-0.474085	0.186	0.232	1
ITGAV	0.0155704	-0.598277	0.104	0.141	1
TBC1D10C	0.0155837	-0.156406	0.647	0.726	1
LARP4B	0.0156148	-0.211748	0.383	0.447	1
FCRL3	0.0156237	-0.29838	0.163	0.214	1
RERE	0.0156261	-0.289791	0.437	0.493	1
KIAA0556	0.0156605	-0.435926	0.095	0.134	1
DNAJB12	0.0156625	-0.370624	0.144	0.191	1
ARL6IP6	0.0156704	-0.312986	0.19	0.244	1
SELENOM	0.0156886	-0.248865	0.212	0.266	1
AGTRAP	0.0156976	-0.107759	0.307	0.37	1
HERC2	0.015707	-0.451049	0.213	0.257	1
SLC17A5	0.0157407	-0.35361	0.161	0.209	1
NR2C2	0.0157585	-0.328108	0.214	0.266	1
CHMP1B	0.0157697	-0.284551	0.26	0.317	1
KIF5B	0.015793	-0.198439	0.413	0.484	1
WDR46	0.0158399	-0.370632	0.158	0.203	1
ZFX	0.0158635	-0.206894	0.346	0.414	1
RBM33	0.0158687	-0.211154	0.434	0.502	1
CTSS	0.0158741	0.303831	0.581	0.55	1
RPN1	0.0158826	-0.180675	0.233	0.293	1
RIC1	0.0159026	-0.321635	0.295	0.35	1
ZSWIM5	0.0159133	-0.539742	0.103	0.141	1
PRKCZ	0.0159864	-0.350147	0.096	0.135	1
AC027097.2	0.0160467	-0.523886	0.118	0.158	1
IKBKB	0.0160724	-0.280505	0.208	0.262	1
SNRK	0.0160767	-0.191414	0.449	0.528	1
URM1	0.016078	0.297373	0.299	0.248	1
CLCN3	0.0160837	-0.489817	0.168	0.212	1
NPIPB5	0.0161011	-0.615594	0.071	0.104	1
VPS41	0.016127	-0.358911	0.242	0.295	1
ZBTB11	0.016136	-0.0841147	0.365	0.444	1
UPF3B	0.0162221	-0.362459	0.183	0.233	1
AUP1	0.01623	0.404019	0.277	0.229	1
KANSL1L	0.0162447	-0.357546	0.134	0.179	1
PLAA	0.0162565	-0.300804	0.242	0.298	1
TTN-AS1	0.0162616	-0.469182	0.082	0.119	1
HABP4	0.0162644	-0.33235	0.172	0.221	1
WASHC3	0.0162752	-0.292775	0.282	0.335	1
DPY19L1	0.0162984	-0.349673	0.121	0.164	1
CLEC16A	0.0163468	-0.264561	0.242	0.299	1
SLC41A3	0.0163726	-0.484712	0.071	0.105	1
MTMR14	0.0163933	-0.261169	0.265	0.317	1
HNRNPR	0.0164587	-0.220314	0.541	0.598	1
DYM	0.0164729	-0.289537	0.483	0.537	1
SNX11	0.0164776	-0.426486	0.114	0.155	1
DCK	0.0164955	-0.211889	0.158	0.208	1
NOC3L	0.016507	-0.350104	0.134	0.18	1
MED31	0.0165958	-0.257883	0.135	0.183	1
KDM6A	0.0166242	-0.109352	0.64	0.716	1
ARFIP2	0.0166405	-0.607064	0.074	0.108	1
GTF2H3	0.0166589	-0.372562	0.13	0.174	1
IMP3	0.0166597	-0.144189	0.296	0.371	1
ACTR3	0.0167378	-0.160911	0.729	0.783	1
SPTLC1	0.0167699	-0.254985	0.241	0.295	1
DYNLT3	0.0168572	-0.263128	0.249	0.305	1
PIGT	0.0169203	-0.285594	0.16	0.209	1
USP16	0.0169324	-0.158984	0.416	0.478	1
ABHD13	0.0169505	-0.462797	0.147	0.188	1
PPIG	0.0169677	-0.152576	0.487	0.57	1
MAP3K13	0.0169822	-0.459056	0.099	0.138	1
TMLHE	0.0170216	-0.394285	0.116	0.158	1
RABEP2	0.0170321	-0.438778	0.128	0.168	1
AKIRIN1	0.0170672	-0.317765	0.305	0.355	1
SMIM14	0.0170723	-0.446823	0.149	0.194	1
ARFGAP2	0.0170796	-0.217525	0.248	0.31	1
ZBTB48	0.0170879	-0.349242	0.089	0.126	1
B2M	0.0170923	0.0770596	1	1	1
CWF19L2	0.0171031	-0.279778	0.376	0.436	1
GIGYF1	0.0171117	-0.248101	0.2	0.253	1
DMWD	0.0171456	-0.439367	0.081	0.117	1
RNF44	0.0171558	-0.345837	0.163	0.209	1
PDLIM1	0.0171653	-0.274123	0.112	0.155	1
ZNF780B	0.0172281	-0.455454	0.11	0.152	1
CRYZL1	0.0172292	-0.361468	0.128	0.171	1
RRP8	0.0172345	-0.513692	0.074	0.108	1
ERP29	0.0172489	0.126483	0.775	0.746	1
COA6	0.0172873	-0.355702	0.18	0.229	1
MUS81	0.0173005	-0.364267	0.095	0.134	1
CEBPZ	0.0173182	-0.397353	0.269	0.317	1
STK38	0.0173317	-0.29671	0.641	0.674	1
NAA15	0.0173334	-0.224722	0.289	0.35	1
TIMM17B	0.0173681	-0.193367	0.18	0.235	1
ZHX1	0.0174543	-0.472138	0.099	0.137	1
FAM3C	0.0174802	-0.310656	0.155	0.202	1
ITGA5	0.017484	-0.615853	0.125	0.165	1
BECN1	0.0175241	-0.315037	0.212	0.259	1
PGGT1B	0.0175247	-0.451084	0.14	0.183	1
TGS1	0.0175491	-0.344584	0.328	0.374	1
AP1B1	0.0175558	-0.356228	0.143	0.186	1
MON1B	0.0175744	-0.431302	0.143	0.185	1
ZNF253	0.0175791	-0.547841	0.089	0.125	1
MYO9A	0.0175825	-0.3101	0.312	0.368	1
KLF3-AS1	0.0175924	-0.411706	0.097	0.134	1
FKBP15	0.0176301	-0.345644	0.118	0.159	1
MCM7	0.0176497	-0.638598	0.07	0.102	1
RTCA	0.0176819	-0.242474	0.197	0.248	1
PHLDB2	0.0176947	-0.452498	0.113	0.152	1
ZCWPW2	0.0177286	-0.335623	0.074	0.11	1
SPTY2D1	0.0177609	-0.32715	0.268	0.316	1
SQOR	0.0177821	-0.263257	0.205	0.259	1
ABCB7	0.0177836	-0.336198	0.183	0.233	1
RIT1	0.0178024	-0.386854	0.147	0.189	1
MINDY2	0.0178313	-0.423721	0.179	0.224	1
DCAF7	0.0178354	-0.209973	0.248	0.308	1
ZNF121	0.0178529	-0.38505	0.111	0.15	1
FAM192A	0.0178592	-0.237378	0.244	0.302	1
DDX49	0.0178678	-0.456455	0.157	0.202	1
GAR1	0.0179359	-0.676472	0.137	0.177	1
SNAPC3	0.0179798	-0.421619	0.111	0.152	1
LTV1	0.0180166	-0.365191	0.121	0.162	1
ADH5	0.0180404	-0.187351	0.308	0.37	1
SMYD2	0.0180413	-0.518439	0.1	0.137	1
CCNL2	0.0181164	-0.250921	0.225	0.28	1
ARHGDIB	0.018128	-0.0879137	0.961	0.955	1
KLRC3	0.0181529	-0.0961989	0.198	0.256	1
RUFY3	0.0182083	-0.505263	0.149	0.191	1
ALDH9A1	0.01823	-0.154332	0.167	0.22	1
USP48	0.018315	-0.266165	0.31	0.362	1
CCT3	0.0183309	0.231869	0.541	0.505	1
AGK	0.0183981	-0.315855	0.207	0.257	1
DDX17	0.0184402	-0.178852	0.672	0.713	1
MAPK9	0.0184574	-0.244417	0.158	0.205	1
HOTAIRM1	0.0185138	-0.462547	0.116	0.156	1
PRPF39	0.018561	-0.26396	0.224	0.274	1
LIX1L	0.0185775	-0.347009	0.165	0.211	1
PHF23	0.0186039	-0.378573	0.069	0.104	1
C11orf49	0.0186165	-0.451693	0.188	0.235	1
NUP155	0.0186178	-0.63541	0.09	0.125	1
ZNF266	0.0187308	-0.369087	0.174	0.221	1
HIBADH	0.0187813	-0.565886	0.157	0.202	1
ZMPSTE24	0.0187915	-0.306754	0.105	0.144	1
RNF20	0.0188344	-0.415676	0.103	0.141	1
SH3BGRL	0.0188854	-0.179721	0.626	0.674	1
ITGAX	0.0189096	0.879215	0.104	0.072	1
RALGPS1	0.0189419	-0.590048	0.069	0.102	1
SRFBP1	0.0189535	-0.336739	0.151	0.195	1
TRIM52	0.0190289	-0.409512	0.144	0.186	1
POLA1	0.0191338	-0.32552	0.084	0.12	1
MRPS33	0.0191698	0.325365	0.27	0.218	1
NBPF12	0.0191744	-0.412241	0.121	0.161	1
TRDMT1	0.0192354	-0.402092	0.104	0.143	1
HIST2H2AC	0.0192478	-0.302525	0.272	0.328	1
CCNG1	0.0192686	0.262468	0.242	0.188	1
SMG7	0.0193007	-0.313533	0.238	0.296	1
SERPINA1	0.0193237	0.58637	0.117	0.081	1
ATP10A	0.0193319	-0.633766	0.17	0.209	1
CFLAR-AS1	0.0193526	-0.339705	0.089	0.125	1
THAP5	0.0193667	-0.464125	0.096	0.134	1
RAF1	0.0195166	-0.283144	0.332	0.383	1
ANKRD13C	0.0196362	-0.232973	0.257	0.313	1
AC008014.1	0.0196623	-0.805249	0.082	0.116	1
SUPV3L1	0.0197317	-0.529391	0.146	0.188	1
PARG	0.0197353	-0.345946	0.198	0.244	1
NR3C2	0.0197703	-0.397615	0.297	0.343	1
ZCCHC8	0.0197861	-0.288004	0.201	0.253	1
FAM120A	0.0198611	-0.331363	0.298	0.353	1
PPP1R2	0.0199117	0.171249	0.603	0.577	1
SMARCB1	0.0199644	-0.395133	0.215	0.26	1
SNIP1	0.0199777	-0.180171	0.224	0.28	1
PSMG4	0.0199851	0.423943	0.198	0.152	1
PRDM10	0.019988	-0.51814	0.077	0.111	1
SUGT1	0.0200524	-0.218956	0.245	0.304	1
ZNF831	0.0200632	-0.284672	0.421	0.48	1
RAB12	0.0200755	-0.219122	0.153	0.197	1
METTL2B	0.0200808	-0.354642	0.119	0.161	1
LINC01550	0.0201298	0.417393	0.181	0.138	1
KIF9	0.0201435	-0.526454	0.081	0.116	1
WAC-AS1	0.0201448	-0.387563	0.124	0.165	1
RAB5IF	0.0202005	0.21094	0.546	0.517	1
SSH1	0.0202086	-0.257248	0.136	0.18	1
UVSSA	0.0202117	-0.566495	0.07	0.102	1
SIMC1	0.0202372	-0.601352	0.108	0.146	1
EIF4A3	0.0202473	-0.342068	0.329	0.383	1
LINC01588	0.0202762	-0.248919	0.222	0.275	1
ATP2A3	0.0202965	-0.237766	0.3	0.362	1
METTL25	0.0203221	-0.501632	0.11	0.149	1
OSTC	0.0203793	-0.158511	0.358	0.427	1
PSMB1	0.0204083	-0.147293	0.645	0.71	1
GALNS	0.0204108	-0.638194	0.079	0.113	1
UPRT	0.0204112	-0.557811	0.091	0.126	1
LINC00944	0.020441	-0.344747	0.185	0.239	1
PCBP1-AS1	0.0205018	-0.441862	0.219	0.265	1
PGM2	0.0205137	-0.337783	0.096	0.134	1
LIN52	0.0205266	-0.437112	0.146	0.189	1
CHFR	0.0205844	-0.278961	0.296	0.346	1
SRSF10	0.0206059	0.207809	0.638	0.626	1
GNPTG	0.0206181	-0.339334	0.135	0.179	1
SELENOS	0.020655	-0.248384	0.317	0.374	1
TNF	0.0206697	0.0818823	0.152	0.203	1
LCK	0.0206829	0.117084	0.824	0.815	1
TAZ	0.0207524	-0.438859	0.152	0.194	1
STK3	0.0207792	-0.572297	0.096	0.131	1
PDPK1	0.0207805	-0.368665	0.144	0.186	1
RPRD2	0.0208224	-0.237338	0.405	0.468	1
FIG4	0.0208395	-0.44142	0.113	0.152	1
FAM204A	0.0208432	-0.285308	0.291	0.343	1
HNRNPM	0.0208718	0.18314	0.716	0.726	1
XPNPEP3	0.0208761	-0.361742	0.117	0.158	1
MFSD14B	0.0208795	-0.283676	0.209	0.259	1
ARL8B	0.0209243	-0.334546	0.293	0.343	1
GMEB2	0.0210326	-0.371356	0.104	0.143	1
SPAG9	0.0210422	-0.117043	0.464	0.55	1
SURF4	0.021061	-0.171862	0.396	0.459	1
ETV6	0.021066	-0.312936	0.327	0.379	1
SPCS2	0.0210826	-0.132403	0.604	0.669	1
MLLT6	0.021087	-0.18676	0.402	0.475	1
PLEKHB2	0.0210991	-0.208892	0.269	0.326	1
ERCC6	0.0211496	-0.424013	0.09	0.126	1
KIAA0586	0.0212222	-0.354123	0.203	0.253	1
XPO7	0.021287	-0.413865	0.205	0.251	1
ACAD11	0.0213136	-0.577458	0.073	0.105	1
PHLPP1	0.0213627	-0.272224	0.161	0.206	1
LRMP	0.0213886	-0.410541	0.217	0.263	1
MAD2L2	0.0213986	-0.294967	0.159	0.203	1
CYTH2	0.0214368	-0.386408	0.125	0.167	1
TXLNA	0.0214527	-0.394417	0.099	0.137	1
CDC42EP3	0.0215026	-0.138464	0.4	0.474	1
XRCC5	0.0215531	-0.148588	0.666	0.716	1
HMGCS1	0.0215805	-0.508022	0.212	0.254	1
DYNLL2	0.021658	-0.23984	0.227	0.278	1
CPVL	0.0216816	0.727571	0.1	0.068	1
FARSA	0.0216907	0.641672	0.133	0.098	1
MIDN	0.0217132	-0.178276	0.379	0.439	1
IMMP2L	0.0217167	-0.612454	0.374	0.398	1
BTN2A1	0.0217275	-0.240716	0.134	0.18	1
MRPL46	0.0217695	-0.326135	0.1	0.138	1
GALNT7	0.0218098	-0.366668	0.195	0.239	1
DDX52	0.0219482	0.393249	0.261	0.217	1
COX6B1	0.0221206	0.0742682	0.808	0.759	1
FAS	0.022135	-0.479955	0.138	0.18	1
XCL2	0.0221371	-0.0938605	0.364	0.441	1
RIC3	0.0221406	0.507678	0.143	0.104	1
TCAF1	0.0221511	-0.197095	0.07	0.104	1
NMRK1	0.0223572	-0.427994	0.19	0.235	1
NXT1	0.0223857	0.313306	0.328	0.28	1
MRNIP	0.0224485	-0.647175	0.087	0.119	1
FBXL3	0.0224765	-0.282563	0.196	0.241	1
OGFRL1	0.022538	-0.256477	0.214	0.266	1
AC018816.1	0.0225701	0.62868	0.118	0.084	1
SDF4	0.0225711	-0.185923	0.254	0.311	1
BNIP3	0.0226481	-0.312877	0.117	0.158	1
ERICH1	0.0226615	-0.259082	0.38	0.442	1
IFRD1	0.0227173	-0.397956	0.481	0.523	1
PSMD5	0.0228213	-0.413154	0.16	0.202	1
VDAC1	0.0229004	-0.26555	0.313	0.367	1
CHST12	0.0229942	-0.254385	0.383	0.439	1
S100A12	0.0229955	-0.697979	0.119	0.081	1
RPAP3	0.0229988	-0.331453	0.13	0.171	1
EIF2AK1	0.0230113	-0.359701	0.206	0.254	1
GNL3L	0.0230238	-0.215284	0.169	0.217	1
PIK3CA	0.0230287	0.603535	0.366	0.338	1
FNIP2	0.0230399	-0.288332	0.098	0.134	1
ARID4A	0.0230453	-0.279341	0.444	0.495	1
LMAN1	0.023051	-0.317443	0.23	0.28	1
SLC12A2	0.0230599	-0.25922	0.206	0.257	1
ANP32E	0.0231643	-0.219219	0.316	0.37	1
SDE2	0.0231765	-0.326638	0.156	0.198	1
SLC38A10	0.0232231	-0.229526	0.196	0.244	1
ZNF26	0.0233375	-0.406372	0.105	0.141	1
TMEM209	0.0234107	-0.479198	0.103	0.14	1
TRAF1	0.0234278	0.472555	0.342	0.311	1
APC	0.0234561	-0.269169	0.258	0.31	1
ZNF438	0.0234768	-0.572235	0.129	0.168	1
IWS1	0.0235091	-0.199352	0.269	0.326	1
PMPCB	0.0236207	-0.231335	0.297	0.353	1
NARS2	0.0236469	-0.335509	0.15	0.192	1
PHKB	0.0236927	-0.286397	0.338	0.392	1
NFIA	0.0237055	-0.616172	0.148	0.186	1
MRPL38	0.0238349	0.372248	0.248	0.205	1
PCNA	0.023924	-0.267592	0.135	0.179	1
LINC02100	0.0239395	-0.546728	0.076	0.108	1
CHI3L2	0.0240208	0.630966	0.205	0.171	1
ZNF675	0.0240877	-0.472931	0.155	0.194	1
IARS2	0.0241307	-0.306248	0.16	0.205	1
ELP1	0.0241694	-0.344609	0.122	0.162	1
USP3	0.0242581	-0.173639	0.599	0.654	1
SETBP1	0.0242593	-0.374522	0.168	0.214	1
AC005920.2	0.0245188	0.45687	0.168	0.126	1
RHBDD2	0.0245206	0.556089	0.117	0.083	1
P4HB	0.0245744	-0.108381	0.481	0.573	1
DEF8	0.0245822	-0.575517	0.084	0.116	1
USP45	0.0245878	-0.280232	0.097	0.132	1
LINC00662	0.0246489	-0.575243	0.082	0.116	1
INTS7	0.0246611	-0.330876	0.091	0.126	1
CRTC1	0.0246838	-0.447322	0.159	0.198	1
NUMA1	0.0246924	-0.340112	0.209	0.257	1
MOB1B	0.0246959	-0.485455	0.104	0.14	1
SLC25A45	0.0246981	-0.302233	0.154	0.197	1
PRKRIP1	0.0247707	-0.278976	0.284	0.335	1
KANSL1-AS1	0.0248431	-0.229852	0.265	0.32	1
LMF1	0.0249466	-0.525389	0.153	0.194	1
ACER3	0.0249603	-0.498404	0.141	0.179	1
ITGAM	0.0249669	-0.307736	0.246	0.295	1
TGFBRAP1	0.0249677	-0.521869	0.075	0.107	1
RAB5B	0.0249869	-0.305241	0.112	0.152	1
CCT7	0.0250815	0.310397	0.449	0.411	1
BMT2	0.0250939	-0.635223	0.154	0.191	1
ORAI1	0.0251813	-0.240525	0.39	0.453	1
FPGS	0.0252313	-0.311403	0.112	0.15	1
ZNF654	0.0252389	-0.248224	0.215	0.263	1
AP1G2	0.0252497	-0.327439	0.11	0.149	1
ZPR1	0.0252741	-0.424079	0.148	0.188	1
PHLPP2	0.0254153	-0.445995	0.102	0.138	1
FAM210A	0.0254886	-0.47148	0.087	0.12	1
RBBP5	0.0255411	-0.337493	0.122	0.161	1
ZBTB44	0.0255943	-0.239965	0.281	0.334	1
NCK1-DT	0.0256401	-0.443779	0.074	0.107	1
CHCHD2	0.0257185	-0.126233	0.91	0.94	1
FMN1	0.0257229	0.411186	0.114	0.08	1
SERTAD3	0.025737	-0.415602	0.086	0.12	1
CENPB	0.0257487	-0.308297	0.124	0.164	1
HYOU1	0.0257767	-0.418232	0.072	0.104	1
AL627171.2	0.0257896	0.161441	0.355	0.301	1
GPN3	0.0257916	-0.587653	0.089	0.122	1
TTC39B	0.0257956	-0.275197	0.248	0.304	1
ISCA2	0.0258172	-0.261257	0.14	0.182	1
DENND4B	0.0258291	-0.352851	0.153	0.195	1
PDE8A	0.0258671	-0.471034	0.203	0.242	1
HIPK1	0.0258808	-0.359986	0.46	0.514	1
DPH5	0.0259667	0.429181	0.171	0.131	1
KPNA6	0.0260172	0.396569	0.339	0.301	1
ELAVL1	0.0260697	-0.184685	0.229	0.281	1
CALR	0.0260948	-0.180065	0.683	0.74	1
CHD8	0.0261549	-0.167074	0.309	0.362	1
FOPNL	0.0262232	0.536825	0.14	0.104	1
AKAP8	0.0262313	0.476203	0.246	0.205	1
CEBPG	0.0262537	-0.428505	0.16	0.198	1
RNF31	0.0262652	0.449197	0.12	0.086	1
SKI	0.0262844	-0.266147	0.209	0.256	1
HCG17	0.026546	-0.208763	0.078	0.113	1
MRPS2	0.0266262	-0.470713	0.088	0.122	1
COX20	0.0266737	-0.172908	0.304	0.359	1
TSPO	0.0267374	-0.0205851	0.659	0.595	1
MSH2	0.0267493	-0.430253	0.112	0.15	1
LIMA1	0.0268015	-0.28289	0.114	0.153	1
NBDY	0.0268046	-0.198293	0.377	0.439	1
CMTM7	0.0268768	0.322546	0.321	0.278	1
SLC16A6	0.0269202	-0.407696	0.09	0.125	1
SUPT20H	0.0269484	-0.273832	0.217	0.265	1
MUTYH	0.0269511	-0.495754	0.11	0.146	1
VMP1	0.0269569	-0.237206	0.539	0.58	1
PSMC1	0.0270139	0.286285	0.347	0.307	1
IFNAR2	0.0270334	-0.196289	0.379	0.439	1
HECTD4	0.0270831	-0.36895	0.266	0.311	1
UBE4B	0.0271342	-0.287925	0.263	0.311	1
LYRM2	0.027135	-0.229186	0.169	0.218	1
IFI27L2	0.0271435	0.281753	0.358	0.316	1
RBFOX2	0.0271877	0.421473	0.163	0.125	1
ZNF143	0.0272759	-0.343801	0.176	0.221	1
NUDT9	0.0273494	-0.488184	0.098	0.132	1
MRPL36	0.02739	0.315575	0.247	0.206	1
RAC2	0.0274239	-0.0829724	0.844	0.892	1
APOBR	0.027564	-0.459754	0.076	0.108	1
NUCKS1	0.0275976	-0.17882	0.615	0.663	1
MTERF4	0.0276404	-0.25838	0.227	0.277	1
ANKRD39	0.0276526	-0.396198	0.104	0.14	1
CHMP2B	0.0276527	-0.2071	0.185	0.235	1
CENPT	0.0278417	-0.383031	0.093	0.128	1
LAT2	0.0278527	0.810167	0.101	0.071	1
MCCC2	0.0279027	-0.366516	0.142	0.182	1
RPS27L	0.0279485	0.231284	0.629	0.605	1
TTC21B	0.0279771	-0.342612	0.201	0.245	1
CSNK2A2	0.02804	-0.321739	0.188	0.232	1
ZADH2	0.0283305	-0.464655	0.133	0.17	1
TAOK1	0.0283319	-0.248272	0.35	0.408	1
TTC37	0.028381	-0.300203	0.247	0.298	1
FCRL6	0.0283965	-0.171313	0.442	0.523	1
GLA	0.0284586	-0.445586	0.1	0.135	1
CUL2	0.0284809	-0.263366	0.24	0.29	1
DPYD	0.0285492	-0.279802	0.718	0.732	1
SCNM1	0.0285572	-0.133217	0.15	0.195	1
OXLD1	0.0285614	0.427955	0.209	0.167	1
KIF21B	0.0286356	-0.308357	0.148	0.189	1
TAB2	0.028715	-0.216505	0.348	0.402	1
IDE	0.0287547	-0.321217	0.108	0.146	1
ACIN1	0.0287749	-0.279607	0.327	0.377	1
PTBP1	0.0287958	-0.229007	0.268	0.32	1
MAPK13	0.0288335	-0.255215	0.142	0.182	1
EIF5A	0.0288341	0.196225	0.621	0.589	1
AFF1	0.02885	-0.191114	0.387	0.447	1
SRP19	0.0288517	-0.204976	0.418	0.472	1
WDR44	0.0288658	-0.326305	0.216	0.262	1
PAFAH1B2	0.0288745	-0.234067	0.18	0.227	1
TMEM179B	0.0288796	-0.18797	0.301	0.365	1
TRABD	0.0290056	-0.205777	0.329	0.386	1
COQ10A	0.0290238	-0.390937	0.071	0.102	1
SLCO3A1	0.0290248	-0.161208	0.353	0.421	1
CSGALNACT1	0.0290729	-0.832006	0.114	0.146	1
SERGEF	0.029183	-0.195981	0.207	0.259	1
NBPF11	0.0291983	-0.450968	0.099	0.132	1
GALNT3	0.0292906	-0.296011	0.123	0.162	1
CTPS1	0.0293582	-0.249166	0.156	0.2	1
USF1	0.0293994	0.605883	0.107	0.075	1
DNAJC19	0.0294179	0.262208	0.341	0.296	1
TCOF1	0.0294487	-0.31362	0.149	0.188	1
TMC6	0.0294873	-0.154091	0.386	0.453	1
SLC25A40	0.0295661	-0.292639	0.077	0.11	1
SPCS1	0.0295799	-0.114506	0.671	0.74	1
AC092683.1	0.0296132	-0.462366	0.089	0.12	1
ZNF622	0.0296921	-0.186486	0.187	0.236	1
C4orf33	0.0297004	-0.405693	0.081	0.114	1
CALU	0.0297036	-0.154263	0.254	0.307	1
PSMG1	0.0297167	-0.260163	0.088	0.123	1
NDUFA4	0.029719	0.0988533	0.858	0.838	1
TMCO3	0.0297882	-0.404105	0.095	0.129	1
EBPL	0.0298277	0.382523	0.213	0.173	1
NDUFB11	0.0298787	0.17895	0.666	0.645	1
NDUFB2	0.0298793	0.0770681	0.712	0.666	1
FAM177A1	0.0298903	-0.2617	0.377	0.427	1
PUS10	0.0299858	-0.469832	0.074	0.105	1
TADA3	0.0300171	-0.221232	0.289	0.344	1
OSTM1	0.0300719	-0.280303	0.199	0.244	1
SCAF4	0.0300728	-0.327481	0.268	0.316	1
HMG20A	0.0302076	-0.481213	0.142	0.18	1
EIF5A2	0.0302243	-0.345906	0.076	0.108	1
RALGAPB	0.030305	-0.260492	0.217	0.262	1
ANGPT2	0.0303097	-0.2184	0.116	0.156	1
TCTA	0.0303225	-0.462111	0.101	0.135	1
UBE2L3	0.0303304	-0.152308	0.585	0.663	1
MMADHC	0.0303869	-0.223728	0.235	0.289	1
GLUD1	0.0304006	-0.290738	0.308	0.361	1
CPNE8	0.0304037	-0.268906	0.153	0.195	1
ZNF611	0.0304127	-0.219423	0.223	0.275	1
RALBP1	0.0304199	-0.225362	0.308	0.368	1
AL157402.2	0.0304803	-0.334161	0.234	0.281	1
FH	0.0304968	-0.487975	0.085	0.117	1
AF117829.1	0.0305702	-0.599347	0.076	0.107	1
GATAD1	0.0306001	-0.436443	0.134	0.171	1
JAKMIP1	0.0307063	-0.456002	0.071	0.102	1
NDUFB3	0.0307089	0.266788	0.46	0.424	1
SRP54	0.0307203	-0.267817	0.308	0.358	1
APH1B	0.0307754	-0.264216	0.111	0.149	1
ATP6V1H	0.0307817	-0.34014	0.288	0.334	1
THOC3	0.0308305	-0.330014	0.143	0.182	1
TRIM14	0.030832	-0.262292	0.23	0.277	1
TANGO6	0.0308501	-0.198125	0.221	0.274	1
POLD4	0.0308802	0.272793	0.465	0.427	1
GZMK	0.0309306	0.0661838	0.357	0.43	1
NCOR1	0.0311477	-0.183829	0.623	0.69	1
GYG1	0.0311534	-0.198285	0.198	0.247	1
PRPF40A	0.0311547	-0.193512	0.5	0.567	1
CTNNBIP1	0.0311649	-0.25518	0.144	0.185	1
SNUPN	0.0312188	-0.421851	0.1	0.134	1
PFDN6	0.0312421	-0.181923	0.216	0.271	1
ANXA6	0.0312919	-0.151905	0.645	0.705	1
POC5	0.0313548	-0.294755	0.094	0.129	1
LANCL1	0.0313986	-0.277861	0.121	0.161	1
STX18	0.031452	-0.30618	0.165	0.208	1
RCAN3AS	0.0314769	0.300157	0.108	0.075	1
RBM25	0.0315387	-0.19125	0.621	0.675	1
SACM1L	0.0316159	-0.347105	0.277	0.32	1
JPX	0.03163	-0.29273	0.487	0.526	1
LIN54	0.0317954	-0.518625	0.13	0.168	1
GPATCH2L	0.0318259	-0.42448	0.225	0.266	1
TTC7A	0.0318321	-0.354806	0.246	0.289	1
C16orf87	0.0319126	0.380966	0.204	0.162	1
PRKCI	0.0320013	-0.299067	0.148	0.188	1
RSBN1L	0.0321327	-0.136057	0.489	0.559	1
OIP5-AS1	0.0321671	-0.263661	0.205	0.251	1
ZNF710	0.0322078	-0.29692	0.13	0.17	1
NCBP3	0.0322368	-0.375156	0.156	0.195	1
KLHL28	0.0322444	-0.27044	0.277	0.32	1
PGD	0.0322621	-0.555784	0.111	0.144	1
ATP6V1D	0.032323	-0.377287	0.244	0.293	1
PARP14	0.0323251	-0.196524	0.305	0.361	1
TXNRD1	0.0323283	-0.269625	0.283	0.338	1
MAP2K4	0.0324322	-0.194837	0.354	0.412	1
AGO3	0.0324479	-0.248403	0.43	0.487	1
GSKIP	0.0324689	-0.359435	0.078	0.11	1
AC025171.1	0.0325229	-0.284925	0.157	0.202	1
EEF1AKMT2	0.0326325	-0.294461	0.204	0.247	1
SMPD4	0.0326417	0.324176	0.231	0.188	1
RPP38	0.0326918	-0.246656	0.204	0.251	1
GGT7	0.032698	0.518774	0.133	0.099	1
TAF2	0.0328203	-0.267918	0.254	0.299	1
ARID4B	0.0328574	-0.0646878	0.775	0.842	1
THOC6	0.0330459	-0.347615	0.089	0.122	1
C17orf67	0.0331205	-0.416515	0.089	0.122	1
MATK	0.0332207	-0.0909406	0.466	0.553	1
RPUSD4	0.0333159	-0.544111	0.071	0.101	1
HACL1	0.0333225	-0.329755	0.175	0.217	1
AC007952.4	0.0333564	0.117898	0.369	0.426	1
PHF20L1	0.0334393	-0.185399	0.32	0.377	1
AC024028.1	0.0335052	-0.587634	0.09	0.122	1
FXYD5	0.0335649	0.194046	0.683	0.675	1
IRF7	0.0336562	0.403389	0.181	0.144	1
CHCHD3	0.0336707	-0.156724	0.341	0.403	1
ACYP2	0.0336919	-0.332008	0.36	0.406	1
PBXIP1	0.0337266	-0.172585	0.334	0.389	1
TXNDC15	0.0337916	-0.203369	0.179	0.226	1
C19orf53	0.0338271	0.152427	0.677	0.65	1
SAP30L	0.0340011	-0.391018	0.096	0.129	1
MPZL3	0.0340171	-0.416106	0.146	0.185	1
SNHG32	0.0340631	0.318134	0.438	0.414	1
UPF1	0.034142	-0.321538	0.164	0.205	1
ORC3	0.0341467	-0.287174	0.134	0.173	1
SMARCE1	0.0342312	-0.205565	0.304	0.362	1
RDH11	0.0343026	-0.303307	0.198	0.242	1
CAMSAP1	0.0344343	-0.516011	0.078	0.108	1
MSRA	0.0345499	-0.376943	0.15	0.189	1
TCERG1	0.0345714	-0.231625	0.254	0.304	1
NDUFA12	0.0346411	0.170894	0.561	0.529	1
ENOSF1	0.0347614	-0.259055	0.202	0.25	1
MMS19	0.034795	-0.276687	0.157	0.198	1
TMEM192	0.0349682	-0.392689	0.107	0.141	1
PEX13	0.0349745	-0.32072	0.096	0.129	1
CPSF2	0.0350509	-0.335365	0.105	0.14	1
ATP5IF1	0.0350563	0.111606	0.708	0.699	1
WDPCP	0.035159	-0.32899	0.299	0.349	1
SPSB3	0.0352046	-0.151965	0.305	0.364	1
PFKFB3	0.0352859	-0.424239	0.115	0.15	1
DCAF10	0.035301	-0.447352	0.184	0.226	1
ARL17A	0.0353201	-0.394967	0.106	0.14	1
WASHC4	0.035376	-0.322439	0.229	0.274	1
TES	0.0354129	-0.177745	0.334	0.395	1
IL2RB	0.0356263	-0.32821	0.266	0.32	1
PEX1	0.0356266	-0.441848	0.086	0.117	1
MPHOSPH8	0.0356854	0.125334	0.662	0.663	1
UTP11	0.0356876	-0.478777	0.075	0.105	1
MPC2	0.0357048	-0.189945	0.383	0.427	1
HELQ	0.0358682	-0.331485	0.158	0.197	1
C11orf65	0.0358782	-0.444771	0.09	0.122	1
PPIL4	0.0359302	-0.248144	0.285	0.332	1
ZNF383	0.0359433	-0.581568	0.072	0.101	1
TNKS2	0.035951	-0.290518	0.397	0.453	1
TP53	0.0360242	-0.139078	0.111	0.149	1
STK24	0.0360487	-0.198126	0.385	0.43	1
PTTG1IP	0.0360672	-0.285655	0.175	0.215	1
YME1L1	0.0361109	-0.147209	0.604	0.666	1
SF3A1	0.0361236	-0.353944	0.165	0.205	1
TOMM20	0.036124	0.200116	0.657	0.648	1
GTF3C3	0.0361934	-0.427859	0.073	0.102	1
PBX2	0.0362399	-0.355103	0.096	0.129	1
UIMC1	0.0362692	-0.144055	0.32	0.377	1
GOLGA8A	0.0363028	0.393519	0.106	0.075	1
METTL17	0.0363311	-0.474784	0.115	0.149	1
SSH2	0.0363345	-0.136498	0.723	0.767	1
C1S	0.0363505	-0.483255	0.078	0.108	1
IL16	0.0364292	-0.154737	0.322	0.385	1
KDM6B	0.0364643	-0.286079	0.216	0.257	1
IFT88	0.0365797	-0.429901	0.096	0.129	1
BUB3	0.0365831	-0.101083	0.451	0.52	1
ITGB1BP1	0.0366166	-0.141664	0.384	0.447	1
SRPK1	0.0366527	-0.194381	0.283	0.335	1
MRPL16	0.0366691	-0.235213	0.212	0.263	1
R3HDM1	0.0367103	-0.256617	0.32	0.368	1
ZBTB8OS	0.0367635	-0.181231	0.345	0.415	1
CRTAP	0.0368128	-0.176809	0.107	0.144	1
PMM2	0.0368143	-0.185424	0.15	0.192	1
NRIP1	0.0368349	0.283938	0.187	0.146	1
MIF4GD	0.0368606	0.359648	0.246	0.203	1
PSMC5	0.0369141	0.16503	0.547	0.507	1
ZNF720	0.0369847	-0.364922	0.167	0.208	1
KLHL15	0.0370693	-0.398472	0.164	0.203	1
ARPP19	0.0371166	-0.20023	0.324	0.377	1
LRSAM1	0.0371229	-0.360806	0.094	0.126	1
MAPK14	0.0371382	-0.266789	0.347	0.394	1
AC012447.1	0.0371772	0.453946	0.197	0.158	1
EBNA1BP2	0.0372158	-0.236275	0.132	0.173	1
LSS	0.0372161	-0.427743	0.086	0.117	1
SCAF11	0.037261	-0.156133	0.652	0.701	1
CCZ1	0.0374449	0.367716	0.207	0.167	1
AC087190.1	0.0374938	-0.327869	0.102	0.137	1
POLK	0.0375101	-0.3162	0.215	0.266	1
SRCAP	0.0376182	-0.363268	0.146	0.182	1
GOLGA7	0.0376466	-0.212972	0.328	0.376	1
RSL24D1	0.0376881	0.168474	0.623	0.603	1
SNX2	0.0376916	-0.197179	0.297	0.352	1
ZCCHC7	0.0378772	-0.252293	0.58	0.618	1
FASTKD2	0.0378806	-0.288873	0.195	0.238	1
TERF1	0.0378922	-0.23469	0.231	0.28	1
PDS5B	0.0379343	-0.201746	0.403	0.454	1
CASP9	0.0379522	-0.513208	0.078	0.108	1
AP002495.1	0.0379566	-0.494686	0.077	0.107	1
RGS10	0.0380362	0.263252	0.532	0.528	1
PSMD1	0.0380568	-0.228441	0.237	0.286	1
DDX59	0.0382831	-0.37678	0.104	0.138	1
COX5A	0.0383279	-0.130883	0.483	0.562	1
TOGARAM1	0.0384382	-0.578401	0.117	0.15	1
NMI	0.0384515	-0.120276	0.245	0.299	1
SEC61B	0.0384531	-0.120392	0.668	0.728	1
DIPK1A	0.0385117	-0.535848	0.264	0.302	1
RAB11A	0.0385203	-0.152843	0.692	0.764	1
UCHL5	0.038554	-0.246553	0.206	0.253	1
EXOC7	0.0385936	-0.239489	0.143	0.183	1
CMSS1	0.0386118	-0.32618	0.248	0.287	1
SBF2	0.0386561	-0.168835	0.319	0.373	1
CPEB3	0.0388293	-0.298441	0.163	0.205	1
SNRPB2	0.0388357	0.174372	0.455	0.409	1
ESR2	0.0388765	-0.10123	0.209	0.263	1
STARD7	0.0388889	-0.198489	0.269	0.322	1
TAF9	0.038997	0.447932	0.239	0.203	1
HNRNPL	0.0390364	-0.170485	0.4	0.465	1
PRKRA	0.039042	0.356165	0.247	0.205	1
ZNF721	0.0390699	-0.0857514	0.355	0.415	1
ARRB2	0.0391283	-0.165283	0.415	0.468	1
AC006001.2	0.0391715	-0.209271	0.15	0.191	1
OTUD4	0.0391798	-0.295416	0.221	0.265	1
SPATA13	0.0391895	-0.126066	0.456	0.528	1
PAPOLG	0.0393033	-0.317794	0.151	0.189	1
HIP1R	0.0393222	0.397223	0.126	0.093	1
EVI2A	0.0393697	-0.271034	0.254	0.301	1
DNAJC24	0.0395414	-0.509849	0.112	0.146	1
ZDHHC20	0.0395506	-0.26725	0.497	0.532	1
GATA3	0.0395509	-0.397316	0.245	0.289	1
PECAM1	0.0396983	-0.198026	0.345	0.398	1
ITGB2-AS1	0.0398223	-0.39148	0.135	0.173	1
POLG	0.0398295	-0.275825	0.145	0.183	1
SLA	0.0399028	-0.125138	0.333	0.397	1
PGPEP1	0.0399118	-0.476112	0.086	0.116	1
SIN3B	0.0399917	-0.407131	0.092	0.123	1
OGFOD1	0.0400049	-0.283801	0.075	0.105	1
NKAP	0.0401006	0.315796	0.276	0.233	1
DNPH1	0.0403253	0.363663	0.131	0.098	1
CCDC82	0.0403629	-0.227749	0.231	0.278	1
SNRPD3	0.0403915	-0.190099	0.295	0.353	1
SMIM10L1	0.0403918	-0.175093	0.219	0.268	1
CNEP1R1	0.0404132	-0.274961	0.076	0.105	1
ITK	0.0406895	-0.202626	0.58	0.62	1
PDE3B	0.04075	0.0829183	0.494	0.444	1
NAGLU	0.0407501	-0.29166	0.077	0.108	1
GALK2	0.0407601	-0.351835	0.19	0.235	1
RBM43	0.0408246	-0.60075	0.074	0.102	1
PRKD3	0.0408739	-0.256768	0.249	0.298	1
IBTK	0.0410097	-0.340911	0.215	0.257	1
NPRL3	0.0411474	-0.191921	0.167	0.212	1
GCA	0.0413776	0.584467	0.177	0.144	1
MAGT1	0.0413862	-0.268788	0.245	0.292	1
OSBPL11	0.0413976	-0.287827	0.126	0.164	1
SPAST	0.0414731	-0.290242	0.168	0.211	1
CEMIP2	0.0414918	-0.134235	0.52	0.588	1
ZC3H18	0.0416274	-0.284029	0.226	0.269	1
NCF1	0.0417049	-0.0180841	0.224	0.177	1
MAP1LC3B	0.0417074	-0.133533	0.567	0.623	1
IGFLR1	0.0417094	-0.00917173	0.164	0.212	1
STK40	0.0417404	-0.233143	0.16	0.203	1
COX8A	0.0417802	0.167768	0.652	0.618	1
FAM78A	0.0418086	-0.285454	0.185	0.227	1
GRAMD1A	0.0418181	0.278563	0.272	0.23	1
GAK	0.0418233	-0.282468	0.303	0.344	1
FAM102A	0.0418774	0.377024	0.188	0.149	1
SIN3A	0.0418785	-0.212111	0.289	0.343	1
AKAP10	0.0419534	-0.236526	0.268	0.317	1
PRPF18	0.0420438	-0.334197	0.221	0.262	1
SLC27A4	0.0420873	0.559133	0.129	0.098	1
CCDC126	0.0421429	-0.311134	0.089	0.122	1
RFFL	0.0421591	-0.255044	0.322	0.371	1
RNF115	0.0421675	-0.248875	0.368	0.414	1
STAG2	0.042178	-0.213475	0.577	0.633	1
ATP6V0E2	0.0421935	0.216631	0.238	0.194	1
KDM4B	0.04226	-0.31753	0.261	0.301	1
CD59	0.0423008	-0.425678	0.097	0.129	1
CDC123	0.042421	-0.194471	0.335	0.386	1
NGRN	0.0425438	-0.246123	0.208	0.25	1
WDR20	0.0425762	-0.218253	0.302	0.347	1
ETHE1	0.0426084	-0.27013	0.235	0.278	1
COX18	0.0426873	-0.380837	0.075	0.105	1
MKNK2	0.0428088	-0.208968	0.319	0.371	1
RFK	0.0429462	-0.343486	0.097	0.128	1
AC114760.2	0.0429694	0.422241	0.223	0.182	1
HSPE1	0.0430129	-0.14069	0.597	0.654	1
NPLOC4	0.0430135	-0.254105	0.206	0.25	1
PASK	0.0431204	0.498828	0.103	0.074	1
DRG2	0.0431431	-0.318204	0.129	0.167	1
TIMM13	0.0432177	0.301849	0.267	0.223	1
RASSF3	0.0432402	-0.185416	0.43	0.48	1
ALG13	0.0432814	-0.170556	0.355	0.411	1
MRFAP1L1	0.0432985	-0.261795	0.116	0.152	1
ARMC2	0.043367	-0.329586	0.1	0.132	1
E2F4	0.0434864	-0.205481	0.138	0.177	1
PPP1R21	0.0435204	-0.289408	0.287	0.329	1
PCCB	0.0435523	-0.485783	0.084	0.113	1
PLRG1	0.0440135	-0.22465	0.158	0.198	1
GTPBP10	0.0440224	-0.433401	0.144	0.179	1
TYW3	0.044072	-0.437591	0.108	0.14	1
MRE11	0.0442497	-0.345646	0.191	0.232	1
N4BP1	0.0445593	-0.177809	0.362	0.417	1
RBM12B	0.0445868	-0.269093	0.099	0.134	1
DCP1B	0.0446624	-0.321258	0.074	0.104	1
PRELID1	0.0446777	-0.138538	0.669	0.714	1
TEX264	0.0446791	-0.187857	0.336	0.391	1
AC008105.3	0.0447048	0.292771	0.282	0.242	1
BBS9	0.0449563	-0.258791	0.335	0.386	1
RHOH	0.0449645	0.250683	0.756	0.77	1
ZNF337	0.0451551	-0.334091	0.119	0.153	1
MAVS	0.04536	-0.322189	0.102	0.135	1
RGS19	0.0453656	-0.125563	0.394	0.45	1
ATL2	0.0453685	0.37383	0.333	0.301	1
MTDH	0.0453871	-0.165204	0.666	0.705	1
CRNKL1	0.0454201	-0.251157	0.132	0.17	1
MYNN	0.0454245	-0.366461	0.137	0.173	1
RABGAP1	0.0455009	-0.271752	0.226	0.269	1
TNRC18	0.0455653	-0.262807	0.191	0.23	1
WASHC2C	0.0455814	-0.247495	0.178	0.221	1
AGBL3	0.0458749	-0.459742	0.088	0.117	1
UBE2V2	0.0458819	-0.113127	0.268	0.328	1
DEDD	0.0458863	-0.414587	0.089	0.119	1
SRPRB	0.045916	-0.28238	0.178	0.218	1
PARN	0.045947	-0.213851	0.244	0.29	1
VTA1	0.0459707	-0.235681	0.185	0.23	1
CCNDBP1	0.0461101	-0.133382	0.38	0.436	1
CCDC124	0.0461688	-0.249518	0.184	0.226	1
ZNF92	0.0461877	-0.21881	0.21	0.257	1
SRP9	0.0461889	-0.122205	0.516	0.577	1
UBE3D	0.0461994	-0.536991	0.111	0.143	1
RAD50	0.0463289	-0.266876	0.234	0.28	1
RAB28	0.0464077	-0.27651	0.218	0.259	1
KIF1B	0.0464561	-0.296838	0.24	0.284	1
MGME1	0.0464831	-0.445553	0.089	0.119	1
LRRC28	0.0465077	-0.301061	0.112	0.146	1
ATP11A	0.0465603	-0.292386	0.195	0.238	1
U2SURP	0.0466062	-0.210195	0.478	0.552	1
TMEM189	0.046679	-0.37264	0.093	0.123	1
ASB1	0.0466873	-0.378042	0.076	0.105	1
S100A6	0.0468809	-0.189407	0.97	0.983	1
NOL8	0.0469491	-0.259447	0.16	0.2	1
CNOT10	0.0469625	-0.491144	0.159	0.194	1
NBEAL2	0.0473306	-0.173578	0.163	0.205	1
SLC7A1	0.047357	0.35472	0.231	0.194	1
DUSP10	0.0474008	-0.357125	0.171	0.208	1
THAP6	0.0474245	-0.414548	0.117	0.15	1
SEC31A	0.0474313	-0.185302	0.414	0.469	1
HIST1H2BD	0.047458	0.519565	0.105	0.077	1
CLPX	0.0475715	-0.247045	0.146	0.185	1
KDM5B	0.0475981	0.339912	0.17	0.135	1
DNAJC27	0.0476133	-0.444634	0.119	0.152	1
PRKAR1A	0.0476158	-0.164879	0.198	0.241	1
DENND6A-AS1	0.0476386	-0.413743	0.102	0.134	1
MANBA	0.0477414	-0.262222	0.234	0.277	1
PEX26	0.0477514	-0.240897	0.129	0.165	1
CS	0.0477572	-0.214089	0.18	0.221	1
INPP5B	0.0477751	-0.360098	0.114	0.147	1
UPK3BL1	0.0479227	0.402368	0.182	0.146	1
BAZ2A	0.0479687	-0.157291	0.229	0.278	1
UTP20	0.0480398	-0.325725	0.082	0.113	1
PFN1	0.0480517	-0.124164	0.983	0.983	1
BTBD1	0.048076	-0.288123	0.256	0.296	1
ZNF821	0.0481226	-0.366352	0.108	0.14	1
NDUFB1	0.0481809	0.224983	0.483	0.445	1
GMFB	0.0482348	-0.457394	0.107	0.138	1
ZNF639	0.0482813	0.320347	0.203	0.165	1
PIK3C2A	0.0482828	-0.153327	0.335	0.385	1
TOMM22	0.0484267	-0.169733	0.332	0.391	1
SNX29	0.0484836	-0.343053	0.294	0.334	1
EIF3M	0.0484929	0.100984	0.637	0.617	1
MYO19	0.048528	-0.528254	0.111	0.143	1
TMEM147	0.048616	0.400985	0.256	0.22	1
LTO1	0.0486681	-0.275339	0.074	0.104	1
METTL3	0.0486687	-0.377595	0.107	0.14	1
RXRB	0.0487366	-0.374893	0.087	0.116	1
UBE2Q2	0.0487369	-0.0896741	0.253	0.308	1
ZNF106	0.048759	-0.157727	0.257	0.307	1
TAPT1	0.0489006	-0.339874	0.136	0.171	1
DLG1	0.0489648	-0.249197	0.451	0.499	1
RALGAPA2	0.0489665	-0.370141	0.271	0.311	1
CTBS	0.0489713	-0.317548	0.159	0.195	1
HMGA1	0.0489879	0.360229	0.207	0.168	1
PSMB2	0.0491104	-0.112115	0.385	0.454	1
ADAR	0.0491117	-0.183166	0.442	0.49	1
MID1IP1	0.049152	-0.163253	0.116	0.153	1
C1orf21	0.0491877	-0.207348	0.43	0.492	1
CCDC28A	0.0492292	0.286132	0.226	0.185	1
BTG1	0.0492371	-0.0880239	0.971	0.967	1
DNAJC30	0.0492445	-0.328133	0.087	0.117	1
SEC14L1	0.0492539	0.321303	0.231	0.189	1
MAN1C1	0.0492844	0.648997	0.104	0.077	1
MED28	0.0496014	0.35949	0.271	0.233	1
RWDD1	0.0496464	0.180647	0.523	0.481	1
EFL1	0.0497645	-0.142247	0.111	0.144	1
TAB3	0.0497646	-0.429546	0.078	0.107	1
NSA2	0.0498294	0.162474	0.669	0.656	1
TMED7	0.049925	-0.152814	0.157	0.197	1
LSM12	0.0501514	-0.222258	0.258	0.304	1
DAPP1	0.0501627	0.681013	0.104	0.077	1
ABHD10	0.0501668	-0.33107	0.105	0.137	1
SLC23A2	0.0501726	-0.235271	0.22	0.263	1
COMT	0.0504884	-0.252593	0.276	0.322	1
MKRN2	0.050502	-0.138731	0.179	0.224	1
ATP5PF	0.0506277	0.119502	0.674	0.633	1
CDIP1	0.0507406	-0.500223	0.092	0.122	1
SH2D2A	0.0509354	-0.266062	0.195	0.236	1
AC025159.1	0.0510103	0.403606	0.162	0.128	1
HELZ2	0.0510531	-0.351726	0.111	0.143	1
NSMCE2	0.0511229	-0.363355	0.43	0.46	1
ZNF335	0.051126	-0.224217	0.197	0.239	1
DARS	0.0511332	-0.172979	0.26	0.307	1
PSTPIP1	0.0511412	-0.201159	0.322	0.377	1
MTM1	0.0514494	-0.441551	0.123	0.156	1
LINC00649	0.051496	-0.240481	0.232	0.274	1
BTN3A1	0.0515333	-0.137543	0.451	0.517	1
LMBRD2	0.0515372	-0.567687	0.079	0.107	1
RINT1	0.0515412	-0.262202	0.113	0.147	1
ARIH2	0.0516204	0.227276	0.477	0.445	1
ABCC10	0.051696	-0.406485	0.082	0.111	1
TMEM141	0.0518328	0.400114	0.223	0.188	1
KDM7A	0.0520602	-0.33412	0.323	0.361	1
SLA2	0.0520894	0.437429	0.242	0.206	1
TOB2	0.0520921	-0.292084	0.144	0.177	1
PMM1	0.0520962	-0.537894	0.094	0.123	1
KHNYN	0.0521334	-0.483693	0.085	0.113	1
SSR2	0.0522418	0.0985167	0.819	0.814	1
PACC1	0.0523131	-0.34227	0.094	0.125	1
LMBR1L	0.0524665	0.394101	0.21	0.171	1
ACOT9	0.0524904	-0.246711	0.133	0.17	1
RAD21	0.0527933	-0.161125	0.433	0.484	1
SARAF	0.0528448	0.0983063	0.887	0.901	1
GSS	0.0529826	0.568967	0.116	0.087	1
HIST1H2BC	0.0529929	0.53295	0.136	0.105	1
SH2D1A	0.05304	-0.0692628	0.255	0.313	1
HEXIM1	0.0531345	-0.288641	0.17	0.209	1
NDUFA10	0.0531369	-0.235475	0.349	0.397	1
VPS35L	0.0531865	-0.254204	0.14	0.174	1
SUZ12	0.0531866	-0.187026	0.347	0.398	1
ZNF14	0.053286	0.343026	0.162	0.128	1
MAGOHB	0.0533626	-0.234967	0.176	0.217	1
PRPF38A	0.0534068	-0.208438	0.21	0.253	1
TMBIM1	0.0534574	-0.152473	0.175	0.218	1
SCAND1	0.0534587	-0.208658	0.495	0.537	1
DMAC2L	0.0536267	-0.202469	0.128	0.165	1
POC1B	0.0536872	-0.27041	0.144	0.179	1
OOEP	0.0537245	0.426868	0.15	0.117	1
GPAA1	0.0537436	-0.220444	0.172	0.212	1
AC087239.1	0.0538427	0.403703	0.164	0.129	1
PHAX	0.0539474	-0.205848	0.177	0.223	1
ANKUB1	0.0539765	-0.20467	0.204	0.251	1
PHF5A	0.0539846	0.452356	0.213	0.179	1
TTC27	0.0540088	-0.215051	0.189	0.229	1
EIF2B5	0.0540325	-0.345241	0.113	0.146	1
GTF2E2	0.0540913	-0.247555	0.253	0.298	1
ANKRD49	0.0541597	0.33661	0.236	0.197	1
DAG1	0.0541757	-0.509194	0.08	0.107	1
ZNF682	0.0543072	0.393099	0.113	0.083	1
TINF2	0.0543738	-0.264208	0.216	0.256	1
NMT2	0.0543973	-0.324351	0.192	0.232	1
ALG3	0.0544659	-0.336469	0.107	0.138	1
SLC20A2	0.0547541	-0.377819	0.212	0.25	1
KIAA1328	0.0547784	-0.450627	0.238	0.275	1
RAE1	0.0549067	-0.253102	0.116	0.15	1
BTN3A2	0.0549571	-0.102913	0.58	0.645	1
TNFRSF1A	0.0550205	-0.154254	0.157	0.197	1
PCYT1A	0.0551641	-0.164315	0.209	0.253	1
RNF19A	0.0551683	-0.189038	0.558	0.595	1
MATR3.1	0.0551842	-0.464821	0.102	0.131	1
AP5Z1	0.0552868	-0.169404	0.175	0.215	1
EXT1	0.0553406	-0.53188	0.167	0.2	1
F8A1	0.0554139	-0.177129	0.127	0.164	1
DDX58	0.055455	-0.077089	0.263	0.313	1
TSPAN31	0.0554661	-0.362122	0.118	0.152	1
EWSR1	0.0554752	-0.163358	0.385	0.442	1
WDR55	0.0554787	-0.35554	0.086	0.116	1
COX6A1	0.0555109	0.146063	0.71	0.681	1
POM121	0.0556235	-0.211732	0.267	0.311	1
TDP2	0.0557331	-0.172424	0.153	0.191	1
YRDC	0.0559389	-0.201761	0.163	0.202	1
CNST	0.0560177	-0.152842	0.284	0.332	1
CCDC130	0.0560356	-0.198761	0.182	0.224	1
FOXRED1	0.0561564	-0.156995	0.121	0.156	1
METTL23	0.0562824	-0.226035	0.294	0.344	1
RETREG2	0.0562878	-0.253527	0.177	0.215	1
STK38L	0.0562914	-0.308684	0.112	0.144	1
PYM1	0.0564089	-0.301393	0.14	0.176	1
TULP4	0.0564149	-0.215777	0.241	0.29	1
HSD17B4	0.0564582	-0.14415	0.128	0.165	1
MRRF	0.0564628	-0.248727	0.093	0.123	1
CBR4	0.0565104	-0.269283	0.15	0.186	1
NFXL1	0.0565222	-0.541887	0.1	0.128	1
SLC25A46	0.0565351	-0.375684	0.125	0.158	1
RARA	0.0565939	-0.361903	0.164	0.202	1
WDR1	0.0566096	-0.0681498	0.483	0.547	1
UBAC2	0.0566916	-0.174026	0.643	0.674	1
TRIM25	0.0567033	-0.287235	0.098	0.128	1
PDE7A	0.0567333	-0.19726	0.504	0.555	1
ANAPC1	0.0567487	-0.15517	0.186	0.227	1
TCP1	0.0568028	-0.238716	0.337	0.382	1
UBN2	0.0568371	-0.143782	0.138	0.173	1
APBB1IP	0.0568579	-0.165642	0.76	0.802	1
ZNF581	0.0570463	0.46197	0.128	0.098	1
CEP70	0.0572218	-0.504402	0.088	0.114	1
PIK3CB	0.0572514	-0.199661	0.181	0.224	1
ADPGK	0.0575373	-0.245158	0.218	0.256	1
TTC28-AS1	0.0577546	0.339281	0.167	0.134	1
GPATCH8	0.0578155	-0.120803	0.561	0.614	1
TIMM17A	0.0578277	-0.148168	0.198	0.241	1
CCDC71L	0.0578827	-0.256313	0.089	0.119	1
HNRNPUL2	0.0579274	-0.205566	0.163	0.202	1
ABCD3	0.0579576	-0.303485	0.164	0.198	1
SLC4A1AP	0.0579706	-0.289306	0.149	0.183	1
EPRS	0.0580838	-0.137035	0.334	0.38	1
TMX1	0.0581713	-0.198312	0.211	0.254	1
DNPEP	0.0582153	-0.20255	0.161	0.2	1
POM121C	0.0583594	-0.249122	0.186	0.227	1
GOLGA5	0.0584665	-0.302938	0.088	0.117	1
SLC25A3	0.0584746	-0.109181	0.698	0.746	1
SCO1	0.0585401	-0.31375	0.106	0.138	1
TAF1D	0.0585515	-0.138578	0.487	0.54	1
CERS4	0.0585798	-0.322024	0.175	0.212	1
PSMC4	0.0585919	-0.132452	0.33	0.382	1
USP10	0.0586093	-0.146795	0.329	0.385	1
CBX3	0.058611	-0.155914	0.458	0.511	1
GNAI2	0.0586517	-0.0949833	0.753	0.815	1
RBMX	0.0586791	-0.0967167	0.567	0.635	1
CD28	0.0587297	0.260395	0.159	0.123	1
METRN	0.0588304	0.465681	0.17	0.138	1
COPE	0.058838	-0.0669927	0.641	0.678	1
EIF6	0.0588804	-0.131678	0.291	0.352	1
MINDY3	0.0589462	-0.257647	0.179	0.22	1
PLEKHF1	0.0589865	-0.162809	0.212	0.26	1
MIA3	0.0589922	-0.263365	0.332	0.373	1
LDLRAP1	0.0591606	0.368085	0.206	0.17	1
KLHDC3	0.0592235	-0.219075	0.181	0.224	1
CD69	0.059231	-0.440074	0.815	0.8	1
RARS	0.0592857	-0.205433	0.16	0.2	1
FBXO46	0.0593306	-0.408001	0.081	0.108	1
IRS2	0.0596781	0.418193	0.134	0.104	1
SENP2	0.0596812	-0.190734	0.323	0.37	1
NFRKB	0.0596925	-0.338384	0.095	0.125	1
KCNQ5	0.0597693	-0.432029	0.264	0.301	1
HADH	0.0600679	-0.495864	0.089	0.116	1
CHM	0.0601185	-0.253638	0.164	0.203	1
DDX1	0.0601351	-0.2454	0.217	0.26	1
OSGIN2	0.0601742	0.589139	0.107	0.08	1
PPA2	0.0602121	-0.272585	0.288	0.326	1
RTF2	0.0603871	-0.151026	0.407	0.46	1
AHI1	0.0604228	-0.293707	0.143	0.176	1
RBM39	0.0604673	0.104425	0.928	0.919	1
BTN3A3	0.0604927	-0.239534	0.186	0.224	1
ZNF195	0.060634	-0.199386	0.112	0.146	1
DLGAP4	0.0607511	-0.270406	0.186	0.221	1
GART	0.0607659	-0.308608	0.126	0.161	1
SP3	0.0608423	-0.126818	0.5	0.556	1
SLC25A33	0.0609148	-0.29455	0.155	0.189	1
AIDA	0.0609297	-0.107577	0.152	0.191	1
TRAPPC6B	0.0610762	-0.176219	0.117	0.152	1
ZMYM5	0.0614214	-0.256755	0.269	0.305	1
DDRGK1	0.0618318	0.26364	0.266	0.227	1
SESN3	0.0618378	-0.511157	0.162	0.195	1
ZNF830	0.0619932	-0.236092	0.161	0.198	1
EZH2	0.0620797	0.327191	0.315	0.283	1
COG6	0.0622293	-0.528985	0.137	0.17	1
ILKAP	0.0622373	0.300958	0.447	0.423	1
GBP3	0.0623188	-0.267794	0.163	0.2	1
HDAC7	0.062336	0.386314	0.217	0.182	1
AL133480.1	0.0624282	-0.49322	0.085	0.111	1
IMPAD1	0.0625036	-0.280331	0.082	0.11	1
TSPAN14	0.0625701	-0.191341	0.351	0.402	1
LCMT1	0.062593	0.36901	0.225	0.192	1
ZNF699	0.062613	-0.373363	0.117	0.147	1
PPP3CB	0.0626234	-0.25004	0.366	0.4	1
D2HGDH	0.0627012	-0.369722	0.107	0.137	1
ITPR3	0.0627772	-0.25151	0.12	0.152	1
NDUFC2	0.0629079	-0.0969697	0.533	0.589	1
PCBP2	0.062995	-0.0969799	0.642	0.717	1
ATP5F1C	0.0630585	-0.0706739	0.5	0.567	1
TAF3	0.0630733	-0.21096	0.375	0.421	1
DUSP23	0.0630863	-0.244423	0.181	0.221	1
HSD17B12	0.0631179	-0.478278	0.08	0.107	1
S1PR5	0.0631713	-0.0286547	0.212	0.263	1
PIGK	0.0632481	-0.370678	0.175	0.209	1
KLC1	0.0632517	-0.218738	0.378	0.421	1
EID1	0.0633444	-0.147916	0.585	0.632	1
MBD4	0.0633659	-0.129916	0.226	0.275	1
C18orf32	0.063416	-0.111148	0.39	0.439	1
EEFSEC	0.0634379	-0.286144	0.201	0.238	1
MRPL18	0.0634674	-0.117988	0.286	0.338	1
APOL6	0.0636873	0.25579	0.539	0.513	1
TOR1B	0.0637569	-0.218475	0.091	0.12	1
SIPA1L3	0.0637748	-0.365965	0.213	0.248	1
POLR1A	0.0638001	-0.47596	0.091	0.119	1
AGO1	0.063838	-0.1786	0.102	0.134	1
COQ10B	0.0638537	-0.19925	0.358	0.403	1
SPECC1L	0.0638717	-0.25501	0.269	0.31	1
ARPC1A	0.0639866	-0.268593	0.224	0.265	1
SESN2	0.064026	-0.375706	0.109	0.14	1
MTREX	0.0640333	-0.238431	0.369	0.408	1
AAMDC	0.0643387	-0.247739	0.119	0.152	1
PSMA5	0.0643849	-0.063224	0.563	0.665	1
NDRG3	0.0645013	-0.290963	0.13	0.164	1
ZNF410	0.0645442	-0.239171	0.305	0.349	1
SLC16A3	0.06458	-0.256702	0.145	0.177	1
UTP23	0.0647814	-0.246022	0.217	0.257	1
RBM18	0.0647952	-0.222043	0.118	0.152	1
CUTC	0.0648833	-0.25138	0.168	0.203	1
ADRM1	0.0648851	-0.176606	0.282	0.328	1
PRR5L	0.0649283	-0.113012	0.257	0.311	1
VRK2	0.064985	-0.18862	0.252	0.296	1
CDK6	0.065033	-0.236429	0.275	0.317	1
LMNB1	0.0650496	0.40308	0.132	0.102	1
BTF3L4	0.0650625	-0.314828	0.167	0.2	1
POLR2D	0.0650807	-0.442681	0.116	0.144	1
CTBP2	0.0651114	-0.356706	0.152	0.185	1
CD247	0.0651152	-0.0508858	0.858	0.917	1
Z99127.4	0.0651598	-0.398348	0.093	0.12	1
TPD52L2	0.065212	-0.289708	0.148	0.182	1
CFD	0.0654618	0.823913	0.138	0.113	1
ARF3	0.0657728	-0.180431	0.177	0.218	1
NOP56	0.0658257	-0.166241	0.309	0.353	1
TMEM8A	0.0658401	0.481997	0.151	0.122	1
MTIF3	0.066041	-0.169626	0.281	0.325	1
ACBD3	0.0661322	-0.237553	0.257	0.298	1
SLC35E3	0.0661498	-0.416318	0.099	0.128	1
COG3	0.0661748	-0.324681	0.202	0.238	1
TOMM40	0.0662069	-0.176824	0.153	0.191	1
SGK1	0.0662389	0.504934	0.117	0.09	1
SH3GLB1	0.0662954	-0.0970762	0.419	0.475	1
ANKFY1	0.0662971	-0.124494	0.225	0.272	1
NELFE	0.0663873	-0.170144	0.211	0.254	1
BHLHE40-AS1	0.0665085	-0.543286	0.08	0.107	1
PSMB6	0.0665112	-0.177384	0.481	0.532	1
FBXO11	0.0667849	-0.14621	0.543	0.594	1
SMC1A	0.0667891	-0.285712	0.287	0.323	1
PFKP	0.0668561	-0.250176	0.208	0.247	1
TIFA	0.0671341	-0.466111	0.096	0.123	1
THAP7	0.067147	0.500206	0.146	0.116	1
MCM5	0.0671662	-0.493072	0.082	0.108	1
PKM	0.0671694	0.230082	0.541	0.517	1
CAMK4	0.0672148	0.202972	0.494	0.456	1
TSTA3	0.0672353	-0.195082	0.211	0.253	1
RAB1B	0.0672855	-0.159467	0.179	0.221	1
ERI3	0.0673766	-0.381189	0.166	0.202	1
FRMD8	0.0673805	-0.270176	0.112	0.143	1
APPBP2	0.0675381	-0.223712	0.209	0.248	1
TSPAN32	0.0675546	-0.241857	0.302	0.341	1
KLF11	0.0676367	-0.334395	0.074	0.101	1
AEBP2	0.0676771	-0.175351	0.415	0.472	1
TPRKB	0.0677202	-0.233753	0.223	0.265	1
TNFSF14	0.0679643	-0.188044	0.092	0.123	1
MLF2	0.0681648	-0.12594	0.28	0.331	1
CYP51A1	0.0682659	-0.258628	0.24	0.284	1
TTI1	0.0682731	-0.294518	0.087	0.114	1
SPTLC2	0.0684446	-0.232407	0.271	0.316	1
WDR75	0.0685103	-0.258302	0.137	0.17	1
STAU2	0.0686044	-0.296626	0.338	0.38	1
AC008569.1	0.0686181	-0.414623	0.283	0.328	1
DENND10	0.0688106	-0.34181	0.152	0.183	1
SH2B1	0.0688371	-0.190109	0.091	0.12	1
PRDX2	0.0688675	0.180657	0.52	0.514	1
KRCC1	0.068943	-0.330452	0.161	0.197	1
SARM1	0.0692277	-0.364031	0.082	0.108	1
ASB8	0.0692485	-0.296095	0.178	0.214	1
ZC3H12D	0.0694481	-0.547558	0.091	0.117	1
UBE2E2	0.0694788	0.292394	0.14	0.108	1
REV1	0.0694834	-0.271981	0.166	0.203	1
INO80E	0.0695451	-0.369811	0.12	0.15	1
UFM1	0.0698089	-0.0769847	0.321	0.37	1
U2AF2	0.069926	0.372663	0.214	0.18	1
PPME1	0.0699647	-0.445022	0.099	0.126	1
LINC01578	0.0701009	-0.179031	0.772	0.812	1
COMMD7	0.0701214	-0.125728	0.307	0.362	1
RPA3	0.0701455	-0.140539	0.291	0.34	1
R3HCC1L	0.0703833	-0.261652	0.278	0.319	1
RNF7	0.0705244	-0.124612	0.444	0.495	1
TMEM170A	0.0705409	-0.211143	0.198	0.238	1
LINC02580	0.070595	0.520869	0.108	0.081	1
PCMT1	0.070613	-0.194961	0.398	0.441	1
APOBEC3C	0.0707339	-0.180698	0.27	0.319	1
TCF20	0.0707414	-0.303489	0.206	0.242	1
NDUFS7	0.0707743	0.228786	0.359	0.322	1
TBCK	0.0708142	-0.370518	0.28	0.317	1
MRTFB	0.0709498	-0.378884	0.103	0.132	1
ETFDH	0.0710233	-0.346219	0.121	0.152	1
R3HDM4	0.0711698	0.330141	0.243	0.209	1
NIPAL3	0.0712097	-0.333546	0.185	0.218	1
CLTA	0.0712661	-0.136067	0.478	0.543	1
NFATC2IP	0.0712797	-0.174071	0.229	0.269	1
GPKOW	0.0713033	-0.203723	0.129	0.162	1
AMN1	0.0713175	-0.416376	0.087	0.113	1
SNAPC5	0.0713597	-0.0531871	0.218	0.263	1
PRPF4	0.0714096	-0.29085	0.089	0.116	1
FAM217B	0.0715154	-0.36925	0.09	0.117	1
TMEM39A	0.071538	-0.304939	0.141	0.173	1
SNRNP70	0.0716586	-0.10747	0.411	0.474	1
SNHG16	0.0716591	0.294353	0.339	0.305	1
NOL9	0.0716695	-0.235132	0.116	0.147	1
SUMO3	0.0716847	0.279147	0.345	0.308	1
ST6GAL1	0.0717636	-0.176616	0.636	0.665	1
DLD	0.0718101	-0.258288	0.19	0.227	1
SNAP29	0.0718789	-0.157994	0.13	0.167	1
UBA1	0.0719561	-0.205067	0.14	0.173	1
BMPR2	0.0721282	-0.343424	0.226	0.26	1
ALDOA	0.0721334	-0.337878	0.084	0.11	1
SLC37A3	0.0721936	-0.441785	0.102	0.131	1
ZHX2	0.0725735	-0.235282	0.425	0.469	1
MECP2	0.0726497	-0.128297	0.457	0.507	1
DOCK10	0.0726721	-0.175346	0.766	0.779	1
BRF1	0.0727368	-0.318997	0.154	0.185	1
GIMAP7	0.0728524	-0.0180366	0.846	0.895	1
AK3	0.0728698	-0.209389	0.196	0.232	1
SNX10	0.0729587	-0.181467	0.189	0.23	1
DRAP1	0.0729784	0.162639	0.663	0.651	1
PJA2	0.0730466	-0.204146	0.39	0.436	1
NHP2	0.0731459	0.146995	0.336	0.281	1
C2orf74	0.0731745	0.317878	0.135	0.105	1
CDK7	0.0731971	0.315398	0.133	0.104	1
ACSL3	0.0732589	-0.232358	0.335	0.382	1
MRPS17	0.0734048	-0.206641	0.097	0.126	1
RTTN	0.0735473	-0.270699	0.17	0.206	1
AC068533.3	0.0736713	0.541011	0.116	0.09	1
HIGD1A	0.0737714	-0.303736	0.146	0.179	1
NARS	0.0739294	-0.130557	0.264	0.313	1
HDAC5	0.0739391	0.398174	0.205	0.171	1
VDAC3	0.0739585	-0.14162	0.374	0.426	1
ZKSCAN1	0.0746743	-0.0668933	0.212	0.256	1
WDR43	0.0752267	-0.210561	0.273	0.316	1
AL136038.5	0.075363	0.286457	0.107	0.08	1
ZBTB24	0.0754551	-0.38378	0.141	0.168	1
ACLY	0.0755776	-0.320444	0.149	0.179	1
FRAT1	0.0755826	-0.572807	0.087	0.111	1
MORC3	0.0756322	-0.2445	0.329	0.371	1
API5	0.0757145	-0.204441	0.271	0.308	1
PRR3	0.0757582	-0.324923	0.098	0.126	1
ESYT1	0.0759064	-0.234396	0.211	0.248	1
BORCS8	0.0761625	-0.199468	0.092	0.12	1
SF3B3	0.0762168	-0.306637	0.23	0.266	1
COPZ1	0.0763257	-0.143056	0.26	0.305	1
STAT3	0.0763791	0.15806	0.646	0.629	1
L3MBTL3	0.0763921	-0.282502	0.195	0.235	1
ACTR10	0.0764862	-0.157559	0.328	0.373	1
PBX4	0.0765006	-0.169293	0.242	0.283	1
YTHDF1	0.0765713	-0.287305	0.111	0.141	1
IL15	0.0766149	-0.340714	0.104	0.132	1
WDR89	0.0768385	-0.278372	0.129	0.161	1
DDAH2	0.0769895	-0.167871	0.102	0.132	1
TRADD	0.0770737	-0.186168	0.281	0.326	1
TMEM208	0.077174	-0.146059	0.221	0.266	1
TCTN3	0.0771873	-0.284603	0.129	0.161	1
COG1	0.0772489	-0.173702	0.075	0.101	1
LRRC58	0.0773364	-0.23669	0.14	0.173	1
ITPK1	0.0774425	-0.301489	0.172	0.206	1
CTDSPL2	0.0775306	-0.175438	0.332	0.377	1
ICE2	0.077861	-0.31285	0.157	0.189	1
VPS8	0.0779129	-0.124223	0.328	0.379	1
PDE4B	0.0782755	-0.380537	0.244	0.283	1
PTRHD1	0.0782853	-0.259621	0.221	0.26	1
NCF2	0.0784978	0.49679	0.12	0.093	1
UBA5	0.0786539	-0.195033	0.144	0.177	1
DOCK3	0.0787342	0.371692	0.103	0.077	1
TLK2	0.0788828	-0.198347	0.379	0.423	1
NFYA	0.0788855	-0.362368	0.102	0.129	1
AK2	0.0789154	-0.178749	0.134	0.168	1
MSL2	0.0790734	-0.243533	0.383	0.427	1
TMEM256	0.0790792	0.173224	0.319	0.277	1
FUS	0.0790911	-0.105061	0.803	0.847	1
SCAI	0.0792447	-0.252022	0.17	0.206	1
ICE1	0.0792504	-0.140216	0.276	0.323	1
ACOX1	0.0794371	-0.325559	0.101	0.129	1
CDYL	0.0795105	-0.273286	0.316	0.346	1
GPS1	0.0796075	0.448577	0.169	0.14	1
MVD	0.0796493	0.460965	0.199	0.167	1
HSPBAP1	0.0796933	-0.259696	0.103	0.132	1
CGGBP1	0.0798017	-0.158218	0.433	0.475	1
LSM5	0.0800261	0.120823	0.364	0.316	1
KPNA3	0.0800618	-0.194383	0.34	0.383	1
PSMB7	0.0803678	-0.123381	0.422	0.477	1
NR3C1	0.080496	-0.152677	0.544	0.592	1
CCDC115	0.0806677	-0.186893	0.209	0.251	1
GNA12	0.0808847	-0.634503	0.117	0.143	1
SLC2A13	0.0809804	-0.503836	0.121	0.149	1
RRAS2	0.0810678	-0.183424	0.441	0.49	1
TIMP1	0.0810893	-0.284314	0.247	0.286	1
CCDC25	0.081278	-0.259325	0.181	0.217	1
CUX1	0.0813315	-0.188095	0.449	0.486	1
HLA-DQA1	0.081379	-0.157604	0.305	0.355	1
CROT	0.0819552	-0.39929	0.077	0.102	1
SDAD1	0.0819776	-0.204557	0.211	0.248	1
ITM2B	0.0821586	0.103153	0.938	0.941	1
TTC9C	0.0822381	-0.29639	0.099	0.126	1
AC131568.1	0.0822735	-0.177959	0.253	0.298	1
LSM2	0.0823678	0.241585	0.319	0.284	1
MAP4K5	0.0824892	-0.170701	0.349	0.398	1
BAD	0.0825507	-0.243706	0.131	0.162	1
FGFR1OP	0.0827107	-0.289639	0.092	0.119	1
AUH	0.082975	-0.415482	0.264	0.296	1
TARSL2	0.0830483	-0.286999	0.19	0.226	1
ECD	0.0830981	-0.166811	0.363	0.42	1
AF165147.1	0.0831252	-0.273304	0.257	0.293	1
NAGPA	0.083201	-0.484609	0.079	0.104	1
ZNF24	0.0833046	-0.142773	0.273	0.313	1
ZNF786	0.0833124	-0.497016	0.087	0.111	1
HADHA	0.0833147	-0.244597	0.357	0.394	1
ARHGEF6	0.0833521	-0.156235	0.309	0.352	1
NME1	0.0834751	-0.320673	0.135	0.167	1
PPM1M	0.0834893	0.47173	0.155	0.126	1
LSM1	0.0835962	-0.168294	0.254	0.299	1
KATNBL1	0.0836278	-0.257	0.239	0.275	1
KANSL2	0.0836516	-0.177349	0.232	0.271	1
RMC1	0.0839799	-0.188171	0.204	0.239	1
NSMAF	0.0840698	-0.373804	0.214	0.245	1
SPDYE2	0.0841175	-0.274041	0.118	0.146	1
CDC5L	0.0841659	-0.333895	0.269	0.307	1
ZNF267	0.0841781	-0.218654	0.154	0.188	1
DUSP6	0.0843538	-0.547291	0.088	0.113	1
DNAJC16	0.0843709	-0.330361	0.094	0.12	1
MARS	0.0845191	-0.285307	0.216	0.25	1
PCNP	0.0847756	-0.145935	0.454	0.493	1
MIGA1	0.0849716	-0.196045	0.211	0.244	1
FARSB	0.0850059	-0.334524	0.115	0.144	1
KLRB1	0.0850068	-0.117296	0.301	0.341	1
FNTA	0.0851448	0.21283	0.469	0.457	1
ZCRB1	0.0852606	-0.102101	0.228	0.272	1
PIGB	0.0852981	-0.270813	0.112	0.141	1
PARP12	0.0854708	-0.401447	0.143	0.173	1
ICAM2	0.085488	-0.114207	0.279	0.325	1
C6orf62	0.0854968	-0.259382	0.326	0.353	1
EIF3K	0.0855384	0.0822775	0.902	0.908	1
SLC39A7	0.085612	-0.385714	0.09	0.116	1
LAMTOR5-AS1	0.0856286	-0.385008	0.097	0.123	1
ABHD12	0.0856974	-0.183006	0.159	0.194	1
NDUFS1	0.0858064	-0.0808527	0.193	0.235	1
SUN2	0.0858415	-0.136711	0.626	0.681	1
ILF3	0.0861785	-0.179242	0.416	0.454	1
CYREN	0.0862162	-0.17839	0.148	0.183	1
FOXJ3	0.0863769	-0.244937	0.421	0.456	1
HIVEP1	0.0864057	0.285289	0.277	0.242	1
ARL2BP	0.0864608	-0.309863	0.184	0.217	1
TRMT6	0.0865949	-0.203329	0.082	0.11	1
NDUFS2	0.0867666	-0.0986442	0.274	0.323	1
SLC25A11	0.0868067	-0.189784	0.227	0.269	1
NUP210	0.0868995	-0.158742	0.351	0.397	1
NMT1	0.0870083	0.286901	0.285	0.253	1
TFRC	0.0871096	-0.141803	0.209	0.242	1
TGFBR2	0.0871326	-0.0496569	0.546	0.592	1
PATL1	0.0871391	0.285086	0.207	0.174	1
C2CD3	0.0871745	-0.227921	0.121	0.152	1
UBR1	0.0873124	-0.209504	0.425	0.468	1
DPM1	0.0876922	-0.261317	0.248	0.287	1
SLC30A6	0.0876992	-0.20778	0.113	0.143	1
PSIP1	0.0877352	-0.121677	0.498	0.565	1
RHOB	0.0877389	0.413364	0.263	0.235	1
GTPBP6	0.0878243	-0.195809	0.237	0.28	1
DCUN1D1	0.0878597	-0.299402	0.184	0.215	1
MAP3K7	0.0879276	-0.303521	0.176	0.208	1
SREBF2-AS1	0.0879492	-0.250511	0.076	0.101	1
EYA3	0.0880231	-0.213467	0.193	0.227	1
SOCS1	0.0880892	-0.0329394	0.207	0.248	1
GOLGA1	0.0881383	-0.170878	0.147	0.182	1
AHCYL1	0.0881832	0.347759	0.204	0.173	1
CHCHD1	0.0882327	-0.130044	0.221	0.266	1
PTPN18	0.0883326	-0.170747	0.285	0.334	1
NME6	0.0885559	-0.217278	0.08	0.107	1
OGFR	0.0885821	0.285115	0.248	0.215	1
IFI6	0.0889297	-0.152078	0.251	0.298	1
NAA25	0.0890017	-0.263186	0.186	0.221	1
CYBA	0.0890823	-0.0602606	0.975	0.977	1
STX12	0.0891484	-0.156472	0.303	0.35	1
PRKAA1	0.0892288	-0.106614	0.292	0.335	1
NUP205	0.0892323	-0.176283	0.124	0.155	1
NCBP1	0.0893227	-0.23839	0.174	0.208	1
ACYP1	0.089343	0.358135	0.158	0.128	1
GABPB2	0.0894993	-0.243392	0.144	0.176	1
LGALS3	0.0896459	0.110604	0.144	0.18	1
ROMO1	0.0898751	0.243802	0.355	0.322	1
POMP	0.0898892	-0.100056	0.571	0.62	1
BRD9	0.0899968	0.349168	0.227	0.198	1
NUDCD1	0.0900433	-0.316152	0.086	0.111	1
USP14	0.0902118	-0.122393	0.359	0.411	1
CD302	0.0902899	-0.247614	0.117	0.146	1
FBXL4	0.0903067	-0.357198	0.118	0.147	1
DCUN1D4	0.0903341	-0.312007	0.112	0.14	1
ZNF217	0.0903631	-0.0460418	0.313	0.368	1
MYO1D	0.0904194	-0.44335	0.136	0.165	1
KXD1	0.0904401	-0.206462	0.179	0.215	1
XIST	0.0905458	-0.273325	0.549	0.559	1
GRB2	0.0905976	-0.0923644	0.612	0.677	1
SIRT6	0.0906931	0.481889	0.104	0.08	1
TMEM131L	0.0910114	-0.195118	0.491	0.525	1
PRDX4	0.0910133	-0.231644	0.13	0.161	1
TARS	0.0910418	-0.246385	0.135	0.168	1
ANKMY1	0.091177	-0.270688	0.196	0.23	1
SCAMP1	0.0912334	-0.245311	0.219	0.257	1
TASP1	0.0912679	-0.249017	0.217	0.254	1
CCDC18	0.0913434	-0.180026	0.192	0.232	1
RSL1D1	0.0913655	-0.169123	0.414	0.456	1
TOR2A	0.0913786	-0.180934	0.121	0.152	1
ZFC3H1	0.091496	-0.124346	0.438	0.502	1
LMBRD1	0.0915068	-0.21063	0.383	0.429	1
TRAK1	0.0916018	-0.188775	0.234	0.271	1
PLSCR1	0.091623	-0.384652	0.114	0.141	1
SUPT5H	0.0917381	-0.131554	0.331	0.373	1
TANGO2	0.0917688	-0.339972	0.113	0.14	1
SEC23IP	0.0917811	-0.263036	0.111	0.14	1
VPS36	0.0917851	-0.0977448	0.334	0.385	1
WDTC1	0.0917958	-0.245143	0.214	0.247	1
MLX	0.0920551	-0.248114	0.174	0.206	1
ZNF433-AS1	0.0922129	0.244647	0.253	0.217	1
TXLNG	0.0922173	-0.226339	0.31	0.347	1
CCDC127	0.092358	-0.330605	0.08	0.105	1
ABHD14B	0.092503	0.23475	0.283	0.248	1
ABHD14A	0.0925193	-0.270232	0.185	0.218	1
GNE	0.0925474	-0.374606	0.088	0.113	1
ATG5	0.0925624	-0.104773	0.406	0.459	1
MED10	0.0926475	0.175635	0.479	0.453	1
GPR89B	0.0927048	-0.258	0.147	0.177	1
MAGED1	0.0927196	-0.337649	0.265	0.299	1
SEC11A	0.0927273	-0.118655	0.564	0.621	1
SHKBP1	0.0927793	-0.162108	0.23	0.269	1
VPS72	0.0927805	-0.143559	0.11	0.14	1
DNAJC9	0.0928034	-0.157001	0.162	0.197	1
PHF1	0.0928058	-0.130706	0.316	0.365	1
DPH3	0.0928441	-0.210128	0.205	0.242	1
LINC00299	0.0928992	-0.339384	0.143	0.174	1
NSMCE4A	0.0932902	-0.319682	0.165	0.197	1
LINC00894	0.093344	-0.345087	0.085	0.11	1
CEP120	0.0933904	-0.292871	0.173	0.205	1
KNOP1	0.0934936	-0.255443	0.076	0.101	1
GOSR2	0.093671	-0.230545	0.167	0.2	1
PLAAT4	0.0936759	0.218671	0.824	0.845	1
THAP9-AS1	0.0937576	-0.27734	0.099	0.126	1
RAB3GAP2	0.0937861	-0.25626	0.316	0.352	1
CYB5A	0.0939652	0.369319	0.168	0.14	1
ANAPC4	0.0940743	-0.224756	0.126	0.156	1
INSIG2	0.0941086	-0.285611	0.098	0.125	1
TNK2	0.0942539	-0.18589	0.125	0.155	1
JTB	0.0948275	0.0961048	0.67	0.65	1
XPOT	0.0948371	-0.158261	0.11	0.14	1
SRP72	0.0948822	-0.120335	0.381	0.433	1
TBRG4	0.0948999	-0.254601	0.13	0.159	1
LSM3	0.0949584	0.138771	0.471	0.435	1
HSF1	0.0949616	-0.204217	0.207	0.241	1
TBC1D1	0.095201	-0.17545	0.316	0.359	1
MTX2	0.0952303	-0.206875	0.131	0.162	1
ANP32A	0.0952866	0.205959	0.505	0.502	1
DOCK5	0.0954935	-0.377382	0.09	0.114	1
ARL6IP1	0.0956475	-0.161631	0.513	0.555	1
ZNF770	0.0956517	-0.293021	0.116	0.144	1
SUPT6H	0.095756	-0.203398	0.277	0.316	1
ATP6V0A2	0.0959725	-0.226061	0.14	0.17	1
FAM117B	0.0959725	0.321478	0.348	0.322	1
PSMA2	0.0960134	-0.0915828	0.552	0.615	1
LRRC59	0.0961689	0.381149	0.18	0.149	1
FMC1	0.0961752	0.295441	0.164	0.134	1
ARF1	0.0962491	-0.0756264	0.658	0.72	1
ZSWIM8	0.096279	-0.209629	0.133	0.164	1
TBC1D32	0.0963507	-0.496884	0.14	0.165	1
IPO8	0.0965361	-0.164932	0.091	0.117	1
MLEC	0.096606	-0.0073988	0.213	0.257	1
FMNL1	0.0967326	0.158943	0.585	0.574	1
PLXNC1	0.0968918	-0.0928343	0.162	0.197	1
MED1	0.0969858	-0.25016	0.142	0.17	1
CPSF7	0.097108	-0.279286	0.17	0.2	1
NFKBIA	0.097484	0.0293105	0.71	0.681	1
SP140	0.0975959	-0.0759743	0.39	0.454	1
MED21	0.0976643	-0.353658	0.184	0.215	1
HACD4	0.0977271	0.268435	0.241	0.208	1
AC008892.1	0.0978867	0.264349	0.133	0.105	1
NAA20	0.0981543	-0.107425	0.247	0.292	1
CARM1	0.0983293	-0.442856	0.08	0.104	1
LINC02084	0.0983484	-0.105661	0.145	0.179	1
SLC35E2B	0.0983524	-0.188151	0.125	0.155	1
DICER1	0.0983744	-0.242584	0.254	0.295	1
BAG6	0.0989564	0.197706	0.201	0.165	1
ASXL1	0.0989669	-0.0774231	0.456	0.525	1
WDR7	0.0990358	-0.292576	0.353	0.392	1
RAB11FIP4	0.0991039	-0.204715	0.127	0.158	1
ANAPC15	0.0992239	-0.229729	0.195	0.229	1
LYPLA2	0.0992295	-0.173929	0.182	0.218	1
USF2	0.0992645	-0.209551	0.271	0.305	1
SLC66A3	0.099587	-0.231509	0.208	0.239	1
AC010609.1	0.0997442	0.30517	0.223	0.188	1
TMEM222	0.100243	-0.196944	0.141	0.173	1
TSR3	0.100328	-0.115396	0.254	0.295	1
RNF187	0.10043	-0.133864	0.255	0.295	1
SLC35F5	0.100706	-0.107557	0.176	0.214	1
ITGA6	0.100746	-0.117055	0.16	0.192	1
SLC27A3	0.100754	-0.324508	0.112	0.14	1
BAZ1A	0.10078	-0.227354	0.505	0.525	1
COQ5	0.100839	0.477512	0.106	0.083	1
MRPL19	0.100931	-0.221101	0.159	0.191	1
DBI	0.101009	-0.166478	0.688	0.743	1
GRK2	0.101036	-0.151494	0.386	0.427	1
PLA2G6	0.101047	-0.161945	0.103	0.132	1
SNHG3	0.101193	0.259371	0.26	0.23	1
MTG2	0.101218	-0.186752	0.107	0.135	1
INTS6	0.101221	-0.168379	0.426	0.475	1
PI4KA	0.101272	-0.138114	0.364	0.403	1
NAT10	0.10141	-0.281698	0.1	0.126	1
COA5	0.101585	0.4459	0.169	0.143	1
IP6K2	0.101901	0.316969	0.314	0.292	1
SCRN3	0.102043	-0.195747	0.086	0.111	1
TMSB4X	0.102074	-0.0451783	1	0.998	1
TENT5A	0.10211	0.19255	0.113	0.087	1
CIAO2B	0.102275	-0.0948147	0.519	0.577	1
PSMC3	0.102343	-0.0704656	0.266	0.31	1
CDC34	0.102406	-0.118827	0.113	0.141	1
RAB9A	0.102479	-0.117102	0.334	0.385	1
IKBIP	0.102793	-0.0837359	0.125	0.158	1
WTAP	0.1028	-0.0679153	0.524	0.585	1
FEZ1	0.102932	-0.383811	0.093	0.117	1
PRKD2	0.102953	-0.160511	0.253	0.296	1
PRKDC	0.103008	-0.158733	0.444	0.481	1
CASP7	0.103048	-0.204943	0.118	0.147	1
UTP3	0.103203	-0.191875	0.14	0.17	1
NUDT1	0.103256	-0.172599	0.192	0.229	1
BAHD1	0.103457	-0.487013	0.084	0.107	1
MRPL13	0.103572	-0.117768	0.191	0.23	1
PRPS1	0.103603	0.341262	0.185	0.155	1
EIF4ENIF1	0.10376	-0.00563049	0.099	0.126	1
RCHY1	0.103915	-0.173671	0.149	0.18	1
CARS	0.104011	-0.190575	0.241	0.278	1
BRAT1	0.104025	-0.0958976	0.093	0.12	1
CPB2-AS1	0.104061	0.317604	0.267	0.238	1
ISCA1	0.104087	-0.155432	0.354	0.395	1
FARS2	0.104335	-0.206595	0.403	0.444	1
FBXW2	0.104457	-0.207764	0.202	0.236	1
RPF1	0.104485	-0.146357	0.285	0.325	1
PLCG1	0.104569	-0.169975	0.117	0.146	1
FLOT2	0.104785	-0.128345	0.201	0.239	1
GYPC	0.10508	0.136359	0.683	0.683	1
ATG16L2	0.105192	-0.120944	0.216	0.253	1
AC002463.1	0.105198	-0.3165	0.107	0.135	1
RANBP2	0.105217	-0.0847035	0.605	0.662	1
ZNF420	0.105324	-0.338891	0.093	0.117	1
DNAJC13	0.105331	-0.345724	0.158	0.188	1
MCM3AP	0.105754	-0.355977	0.137	0.164	1
FOCAD	0.105781	-0.25402	0.163	0.194	1
OGFOD3	0.105935	-0.207656	0.105	0.132	1
ASH2L	0.106101	-0.158581	0.112	0.14	1
CAMTA2	0.106235	-0.170706	0.095	0.12	1
FNTB	0.106343	-0.366539	0.097	0.122	1
LYPLAL1	0.106343	0.329004	0.149	0.12	1
ATE1	0.106741	-0.183345	0.276	0.311	1
ZNF317	0.106924	0.302097	0.103	0.078	1
MAF1	0.106928	0.243654	0.395	0.362	1
NIF3L1	0.106978	-0.23227	0.088	0.113	1
R3HCC1	0.107041	-0.253551	0.144	0.173	1
ATP5MC1	0.107099	-0.0552383	0.343	0.397	1
GTPBP8	0.107187	-0.288667	0.116	0.143	1
DNAJC7	0.107223	-0.0867959	0.434	0.492	1
C19orf25	0.107301	-0.140113	0.247	0.284	1
MTIF2	0.107616	-0.124327	0.084	0.108	1
UPF3A	0.10782	-0.19369	0.295	0.335	1
NUMB	0.107991	-0.0726622	0.321	0.365	1
ELMO2	0.108056	-0.261499	0.126	0.153	1
ODF2	0.108286	-0.346495	0.119	0.146	1
WWP1	0.108305	-0.0624738	0.341	0.397	1
SCAMP1-AS1	0.108315	-0.392739	0.089	0.113	1
EXOSC8	0.108414	-0.178506	0.246	0.287	1
RHBDF2	0.108539	-0.103999	0.188	0.227	1
CNTRL	0.10868	-0.245715	0.402	0.427	1
KEAP1	0.108843	-0.185926	0.089	0.114	1
TYMP	0.108939	0.315059	0.212	0.182	1
TRAPPC2	0.109152	-0.0983499	0.283	0.337	1
MRPS22	0.10921	-0.143397	0.125	0.156	1
DOP1A	0.109223	-0.285957	0.205	0.236	1
SUSD6	0.109308	-0.208951	0.359	0.392	1
COX15	0.109491	-0.125913	0.085	0.11	1
TRRAP	0.109603	-0.148761	0.255	0.293	1
HSP90AB1	0.109955	-0.11856	0.838	0.859	1
PLPBP	0.110421	-0.138513	0.156	0.189	1
PATL2	0.110442	0.210828	0.394	0.367	1
DCTN4	0.110759	-0.222418	0.268	0.304	1
GTF2F1	0.110792	-0.187168	0.178	0.214	1
NCBP2AS2	0.110908	0.169636	0.305	0.274	1
MRPL10	0.111253	-0.15117	0.238	0.278	1
FAM162A	0.111322	0.191353	0.357	0.326	1
SLC25A25	0.11133	-0.389493	0.107	0.132	1
SF3A2	0.111336	0.19954	0.26	0.227	1
PDCD4	0.111431	-0.177859	0.744	0.758	1
TMEM223	0.1115	-0.0865548	0.164	0.198	1
WDR60	0.111732	-0.424125	0.119	0.144	1
ABHD2	0.111774	-0.223001	0.2	0.235	1
ZNF281	0.111785	-0.35428	0.126	0.153	1
CLK3	0.111915	-0.28034	0.165	0.192	1
AL158152.1	0.111919	-0.271957	0.103	0.128	1
CUTA	0.112004	0.0868049	0.615	0.605	1
WDR41	0.112281	-0.31339	0.102	0.128	1
HACD2	0.112391	-0.252182	0.14	0.168	1
INTS9	0.112419	-0.381785	0.098	0.122	1
C12orf65	0.112481	0.404383	0.241	0.215	1
SHQ1	0.112628	-0.238111	0.077	0.101	1
ABTB1	0.11299	0.436547	0.206	0.179	1
ZNF83	0.113002	0.242416	0.297	0.266	1
HM13	0.113014	-0.132971	0.338	0.385	1
ETFB	0.113082	0.249386	0.317	0.284	1
BCAP31	0.11336	-0.149846	0.404	0.453	1
DDX42	0.11336	-0.188271	0.21	0.244	1
CKAP2	0.113497	0.535378	0.101	0.078	1
RNF5	0.113596	-0.133786	0.17	0.205	1
AL021155.5	0.113629	0.015479	0.235	0.274	1
BRI3	0.113683	0.171451	0.428	0.392	1
ARHGAP4	0.113739	-0.179973	0.362	0.4	1
CLUAP1	0.113762	0.400129	0.101	0.078	1
ANKRD28	0.113942	-0.179875	0.227	0.26	1
KMT5B	0.113949	-0.200771	0.241	0.281	1
DENND2D	0.114077	-0.150779	0.39	0.43	1
INO80C	0.114198	-0.562827	0.086	0.107	1
MYDGF	0.114218	-0.133304	0.372	0.423	1
TMED9	0.114245	-0.0982351	0.389	0.441	1
TBCA	0.11442	0.0880534	0.68	0.654	1
ZNHIT1	0.11442	0.207211	0.421	0.402	1
AGPAT2	0.114567	-0.175414	0.105	0.132	1
PRKCE	0.114878	-0.207554	0.281	0.322	1
CUEDC2	0.115113	0.282268	0.216	0.186	1
SUCO	0.115302	-0.204264	0.374	0.418	1
GPATCH11	0.115513	-0.187685	0.125	0.155	1
SRI	0.115711	-0.0823185	0.454	0.52	1
GMCL1	0.115933	-0.265071	0.216	0.247	1
UCKL1	0.116025	-0.213789	0.112	0.14	1
CLK4	0.116196	-0.141635	0.234	0.269	1
GOLGA2	0.116251	-0.0677172	0.115	0.144	1
HS2ST1	0.116282	-0.384181	0.174	0.202	1
ARL16	0.116328	-0.0737446	0.137	0.17	1
YPEL3	0.116406	0.196463	0.511	0.495	1
ARHGAP27	0.116499	0.564797	0.12	0.098	1
TFPT	0.116564	-0.192324	0.123	0.152	1
TTLL3	0.116621	-0.143447	0.114	0.143	1
NOTCH1	0.116691	-0.262942	0.118	0.146	1
SSU72	0.117138	-0.107002	0.503	0.546	1
EDEM2	0.117161	-0.182062	0.165	0.2	1
OAS2	0.117173	-0.361906	0.116	0.141	1
TRIM27	0.117318	-0.103609	0.112	0.14	1
SYNGR2	0.117356	-0.167308	0.136	0.165	1
GNA13	0.117616	0.264793	0.405	0.382	1
CAPNS1	0.117695	-0.171201	0.351	0.391	1
ING2	0.117833	-0.311104	0.109	0.135	1
MITD1	0.118067	0.341284	0.26	0.232	1
LIMK1	0.118256	-0.281426	0.086	0.108	1
SMIM20	0.118441	0.260754	0.208	0.179	1
ATG4C	0.118509	-0.578374	0.087	0.108	1
TJAP1	0.118538	-0.297241	0.087	0.11	1
CCDC137	0.118626	-0.229421	0.148	0.177	1
MRPS11	0.118786	0.459519	0.177	0.152	1
PTPN1	0.118841	-0.128117	0.453	0.495	1
ZRANB3	0.11913	-0.607091	0.123	0.147	1
HOOK3	0.119258	-0.218227	0.395	0.429	1
PGRMC2	0.119278	-0.223019	0.175	0.206	1
KLRC4	0.11928	-0.163775	0.181	0.214	1
GPN1	0.119399	-0.0840424	0.12	0.15	1
INSYN2B	0.119544	-0.135022	0.13	0.159	1
ZNF160	0.119649	-0.150341	0.208	0.242	1
IPCEF1	0.119661	-0.262741	0.295	0.326	1
MRPL40	0.119689	-0.177098	0.208	0.244	1
SAMD9L	0.119794	-0.0669189	0.22	0.263	1
TBK1	0.119811	-0.178933	0.237	0.278	1
FOXO1	0.119857	-0.263852	0.451	0.481	1
NTMT1	0.119972	-0.154484	0.164	0.194	1
PSMA6	0.120509	-0.106307	0.557	0.605	1
FGFR1OP2	0.120566	-0.145796	0.403	0.438	1
BTD	0.120636	-0.180438	0.151	0.18	1
PSMD12	0.120734	-0.142174	0.319	0.355	1
MAN2B1	0.120788	0.332318	0.203	0.176	1
SSBP3	0.120827	-0.19429	0.444	0.481	1
TMEM154	0.121059	-0.0878723	0.169	0.203	1
ANKZF1	0.121127	0.247251	0.191	0.161	1
DIP2B	0.121308	-0.230603	0.338	0.373	1
NUP58	0.121422	-0.182726	0.271	0.307	1
MKNK1	0.121544	-0.156139	0.146	0.176	1
KCMF1	0.121602	-0.198094	0.408	0.442	1
EHD4	0.12169	-0.104938	0.293	0.335	1
AP000442.1	0.121698	0.203662	0.14	0.111	1
MAEA	0.121802	-0.190543	0.228	0.266	1
CTDNEP1	0.12191	0.226173	0.337	0.307	1
B3GAT3	0.121983	-0.0942568	0.227	0.266	1
PROSER1	0.122027	-0.28019	0.095	0.119	1
MRS2	0.122043	-0.275587	0.09	0.113	1
DHRSX	0.122062	-0.282982	0.263	0.295	1
FBXO44	0.122317	0.358507	0.101	0.078	1
APH1A	0.122474	-0.117783	0.266	0.305	1
SLC25A32	0.12252	-0.196428	0.215	0.248	1
GADD45A	0.122737	0.318334	0.133	0.108	1
NFKBIB	0.122815	-0.107762	0.334	0.377	1
ATF7	0.122842	-0.209851	0.222	0.259	1
MRM3	0.122873	-0.362058	0.084	0.105	1
HBS1L	0.122915	0.20418	0.356	0.322	1
IFRD2	0.122942	-0.333669	0.109	0.134	1
PPM1B	0.122962	-0.0910287	0.481	0.526	1
UTP18	0.123666	0.21737	0.287	0.256	1
RNASEH1	0.123689	0.246299	0.208	0.177	1
GCH1	0.123742	-0.343297	0.346	0.373	1
UQCRC2	0.124107	-0.123768	0.437	0.484	1
ATP6V1E1	0.12417	-0.205558	0.273	0.305	1
NISCH	0.124448	0.378766	0.197	0.17	1
FHIT	0.124757	-0.544146	0.185	0.209	1
SAE1	0.124803	-0.0293844	0.222	0.265	1
TANC2	0.124843	-0.26798	0.225	0.256	1
PKP4	0.125088	-0.415058	0.086	0.108	1
EIF4A2	0.125178	0.107471	0.803	0.821	1
EDF1	0.125312	0.0937149	0.832	0.85	1
MYC	0.125387	0.315631	0.122	0.098	1
MRPL54	0.125402	-0.0753661	0.421	0.471	1
ANXA5	0.125482	-0.161225	0.403	0.451	1
PRR12	0.125568	-0.149887	0.131	0.159	1
STARD3	0.125604	-0.277018	0.141	0.168	1
COMMD4	0.125659	-0.170811	0.183	0.217	1
RAB6A	0.125855	-0.131219	0.407	0.453	1
CHCHD10	0.125871	0.258749	0.404	0.376	1
RRM1	0.125968	-0.194857	0.173	0.202	1
PSMD8	0.126149	-0.104723	0.547	0.605	1
MAN2A1	0.126376	-0.117491	0.431	0.483	1
OPA3	0.126428	-0.428022	0.135	0.161	1
RAB22A	0.126432	-0.295905	0.316	0.349	1
AC083798.2	0.126524	-0.439984	0.09	0.111	1
NECAP2	0.126585	0.290244	0.352	0.338	1
BET1	0.126954	-0.2514	0.126	0.153	1
ZNF430	0.126974	-0.247582	0.301	0.338	1
LRRC23	0.127251	-0.238941	0.095	0.119	1
ITPRIP	0.127361	-0.0710117	0.319	0.365	1
NRDE2	0.127401	-0.254358	0.129	0.156	1
IFI35	0.127658	-0.100654	0.182	0.221	1
NT5DC1	0.127663	-0.236464	0.259	0.293	1
ERG28	0.127669	-0.0981376	0.177	0.211	1
FAM199X	0.127862	-0.330128	0.13	0.156	1
SREK1IP1	0.128245	0.198733	0.313	0.278	1
FBXO22	0.128434	-0.272132	0.107	0.132	1
TTC1	0.128486	-0.0856407	0.374	0.42	1
DPP9	0.128604	-0.157955	0.153	0.182	1
USO1	0.128673	-0.156285	0.275	0.316	1
MED4	0.128807	-0.113938	0.398	0.451	1
MVP	0.128982	-0.213608	0.274	0.31	1
MARCH2	0.129412	-0.0844017	0.211	0.245	1
LRRC41	0.129472	-0.253305	0.125	0.152	1
NDUFA8	0.129517	-0.232797	0.179	0.214	1
AVL9	0.129538	-0.272368	0.308	0.337	1
PTK2B	0.129624	-0.172147	0.394	0.429	1
NSD3	0.130262	-0.127803	0.555	0.589	1
AKTIP	0.130263	-0.220037	0.12	0.146	1
USP5	0.130352	-0.184745	0.094	0.117	1
DCUN1D5	0.13066	-0.171045	0.149	0.179	1
FNDC3B	0.130711	-0.153158	0.452	0.486	1
NDUFAF2	0.1308	-0.291212	0.278	0.31	1
IRF3	0.130815	0.225019	0.422	0.411	1
TMEM238	0.131267	0.223285	0.223	0.194	1
RAB14	0.131342	-0.155563	0.335	0.376	1
PLEKHM1	0.131379	-0.100442	0.17	0.203	1
PRDM2	0.132004	-0.109039	0.604	0.687	1
PITPNM1	0.132058	-0.118161	0.107	0.132	1
FBH1	0.132362	0.34572	0.174	0.147	1
ISG15	0.13247	-0.206434	0.401	0.444	1
UNKL	0.132497	-0.319561	0.144	0.168	1
CDC26	0.1327	0.285321	0.349	0.326	1
F2R	0.132785	-0.0976965	0.101	0.128	1
HDAC4	0.132883	-0.111595	0.31	0.347	1
AP4S1	0.132905	-0.164904	0.119	0.146	1
NUP107	0.133116	-0.279752	0.191	0.221	1
SLC7A6	0.133119	0.215433	0.205	0.173	1
DCTPP1	0.133228	-0.0976643	0.146	0.177	1
CHID1	0.133356	-0.299666	0.115	0.141	1
TCP11L1	0.13342	-0.177175	0.088	0.111	1
YY1AP1	0.133424	-0.17232	0.257	0.292	1
MLKL	0.133475	-0.183807	0.097	0.122	1
ZC3H3	0.133631	-0.290652	0.115	0.14	1
CCDC66	0.133649	-0.172931	0.339	0.376	1
LAMTOR1	0.133713	-0.0889288	0.462	0.51	1
ZNF652	0.133747	-0.224662	0.349	0.383	1
NONO	0.13391	-0.142602	0.337	0.373	1
AC005695.2	0.133985	-0.389761	0.098	0.12	1
YWHAG	0.134202	-0.112073	0.205	0.239	1
STK11	0.134244	-0.144335	0.14	0.168	1
ECHS1	0.134252	-0.0768344	0.287	0.325	1
MRI1	0.13448	-0.389384	0.087	0.11	1
SCLY	0.13467	-0.313749	0.089	0.111	1
NSRP1	0.134671	-0.161951	0.348	0.385	1
IQCG	0.134739	-0.241853	0.21	0.239	1
HDLBP	0.134968	-0.231108	0.248	0.28	1
SC5D	0.135145	-0.353176	0.085	0.107	1
C9orf16	0.135558	0.099992	0.671	0.668	1
OCIAD1	0.135628	-0.135089	0.521	0.567	1
PSMA3	0.135732	-0.0884215	0.367	0.417	1
ZBED5	0.136105	-0.0656012	0.089	0.113	1
IGF1R	0.136149	-0.0706001	0.16	0.129	1
EAF1	0.136423	-0.243602	0.097	0.12	1
RPA2	0.136495	-0.0882565	0.35	0.403	1
THAP3	0.136628	-0.200721	0.078	0.101	1
ANKRA2	0.136653	-0.241372	0.148	0.174	1
RNASEH2C	0.136714	-0.106024	0.349	0.389	1
FUT8	0.136766	-0.321235	0.322	0.35	1
RAPGEF6	0.136855	-0.101499	0.53	0.588	1
IGSF8	0.136865	-0.283614	0.112	0.137	1
GTF2B	0.136951	-0.207414	0.419	0.456	1
ZC3H12A	0.137111	0.264464	0.166	0.137	1
EXOSC3	0.13715	0.337972	0.156	0.132	1
YBX1	0.137287	-0.0825017	0.919	0.938	1
STX17	0.137361	-0.245346	0.154	0.18	1
TRAF3IP3	0.137721	-0.058748	0.732	0.774	1
FRG1	0.137775	-0.0680597	0.324	0.367	1
DCP1A	0.137882	0.255921	0.391	0.368	1
TMEM218	0.13808	0.47607	0.108	0.087	1
PDCD11	0.138212	-0.241123	0.08	0.102	1
TRIM69	0.138397	0.27553	0.203	0.176	1
SMIM30	0.138773	-0.0960022	0.104	0.131	1
CNPPD1	0.13885	-0.076462	0.16	0.192	1
S1PR4	0.139082	-0.0209178	0.504	0.561	1
C15orf41	0.139237	-0.283509	0.08	0.102	1
MCUR1	0.139268	-0.170969	0.1	0.123	1
TBC1D22B	0.139271	-0.200108	0.088	0.11	1
POLR2F	0.139488	0.181596	0.337	0.307	1
SOAT1	0.139859	-0.122222	0.285	0.326	1
VAC14	0.139896	-0.250373	0.129	0.155	1
LYSMD2	0.140101	-0.0605876	0.255	0.296	1
MYCBP2-AS1	0.140206	-0.353906	0.117	0.141	1
BBC3	0.140241	-0.178765	0.163	0.192	1
NUCB1	0.140305	-0.147571	0.307	0.346	1
ETFRF1	0.140338	-0.239039	0.155	0.18	1
SIPA1L1	0.140358	-0.228472	0.393	0.421	1
TOR1A	0.140598	-0.175436	0.121	0.149	1
JMY	0.140758	-0.207159	0.388	0.421	1
TNFRSF14	0.140758	0.204002	0.438	0.411	1
ACAP1	0.140788	0.120041	0.756	0.749	1
AC092944.1	0.140908	-0.398311	0.085	0.105	1
CTNNB1	0.140919	-0.232621	0.468	0.504	1
SLC9A1	0.140934	-0.336276	0.109	0.132	1
TUT7	0.141185	-0.111947	0.367	0.411	1
NDUFAF3	0.141242	-0.0433224	0.278	0.325	1
TBP	0.141321	0.375046	0.103	0.081	1
CHSY1	0.141493	-0.153472	0.143	0.171	1
TATDN1	0.141594	0.191238	0.197	0.167	1
THUMPD3	0.14167	-0.229418	0.113	0.138	1
WWOX	0.141754	-0.251622	0.496	0.523	1
PHPT1	0.141973	0.165023	0.39	0.362	1
RNF220	0.142005	-0.339761	0.095	0.117	1
TICAM1	0.142061	-0.307197	0.093	0.114	1
LASP1	0.142079	-0.0275514	0.315	0.367	1
RIOK3	0.142454	-0.152237	0.357	0.394	1
MFF	0.142542	0.219932	0.332	0.305	1
NOD1	0.142639	-0.12524	0.106	0.131	1
ITSN2	0.142667	-0.181879	0.589	0.627	1
PSMA1	0.142694	0.11346	0.599	0.588	1
JKAMP	0.142746	-0.196876	0.114	0.14	1
CDKL1	0.142821	-0.352468	0.081	0.102	1
AC104162.2	0.142969	-0.534657	0.082	0.102	1
YIPF5	0.142998	-0.17729	0.174	0.205	1
ZDHHC14	0.143003	-0.374461	0.113	0.138	1
SEC24C	0.143133	-0.0590704	0.192	0.227	1
MRPS12	0.143208	-0.0776256	0.266	0.305	1
CCNY	0.143306	-0.14398	0.52	0.552	1
ASAP1	0.143433	-0.248389	0.404	0.42	1
FAM160B1	0.143605	-0.200333	0.175	0.205	1
SNF8	0.143689	-0.123147	0.352	0.394	1
LINC01089	0.143729	0.380918	0.129	0.107	1
KLHDC2	0.143765	-0.283106	0.27	0.298	1
BCAS4	0.143859	0.314309	0.212	0.185	1
EDRF1	0.143957	-0.272031	0.182	0.209	1
CLYBL	0.14406	-0.463099	0.16	0.185	1
MRPS31	0.144243	-0.0587182	0.249	0.286	1
PSMB5	0.144326	0.233507	0.165	0.14	1
STRN	0.144493	-0.300761	0.296	0.325	1
C12orf49	0.144549	-0.222155	0.113	0.138	1
ST7L	0.144637	-0.126087	0.133	0.161	1
AFF4	0.144872	-0.17956	0.51	0.549	1
HIST3H2A	0.144986	-0.0953034	0.12	0.147	1
SAMM50	0.145017	-0.266472	0.171	0.202	1
GTF2A2	0.145027	-0.0944266	0.392	0.438	1
TM9SF3	0.145037	0.213975	0.492	0.48	1
HDDC2	0.14506	-0.134329	0.326	0.377	1
WSB2	0.1451	-0.388917	0.121	0.144	1
TOPORS	0.145162	-0.256685	0.17	0.194	1
CBR1	0.145309	-0.238686	0.12	0.147	1
SRSF4	0.145438	-0.157599	0.555	0.592	1
ATP6V0D1	0.145759	-0.0803705	0.298	0.349	1
PGRMC1	0.1458	-0.0992231	0.079	0.102	1
TCTEX1D2	0.145824	-0.202005	0.111	0.135	1
RAB43	0.145957	0.393901	0.121	0.099	1
PDXDC1	0.146102	-0.0946985	0.351	0.394	1
MYD88	0.146486	-0.0158284	0.121	0.15	1
AMMECR1	0.146607	-0.282119	0.156	0.183	1
CCNI	0.146612	0.0922543	0.835	0.833	1
AAMP	0.146667	-0.066127	0.195	0.23	1
LIMD1	0.146702	-0.292898	0.132	0.156	1
DNAJC11	0.146824	-0.327955	0.125	0.147	1
OBI1	0.147171	-0.321378	0.08	0.102	1
ABHD18	0.147172	-0.18491	0.22	0.253	1
SWI5	0.147197	0.571983	0.114	0.093	1
ZNF862	0.147269	0.310271	0.205	0.179	1
DBF4	0.147353	-0.2042	0.255	0.287	1
DCTN6	0.147446	0.449091	0.128	0.107	1
WARS2-AS1	0.147628	-0.31953	0.123	0.149	1
DPH6	0.147634	-0.446831	0.105	0.126	1
DDX6	0.147837	0.111281	0.676	0.672	1
SLC38A2	0.147863	0.0440954	0.585	0.546	1
MRPL47	0.148134	-0.0971573	0.285	0.328	1
HIRA	0.148175	-0.146715	0.097	0.12	1
MAN1B1	0.148197	-0.18812	0.143	0.17	1
MRPS21	0.148312	0.202754	0.482	0.469	1
ATP2A2	0.148433	-0.119578	0.236	0.269	1
PPP1CA	0.148903	-0.0560673	0.645	0.704	1
GGCT	0.149151	0.301933	0.142	0.117	1
RPA1	0.149182	-0.185506	0.165	0.192	1
METTL14	0.149319	-0.268725	0.118	0.143	1
ZNF736	0.149492	-0.11347	0.102	0.126	1
FLNB	0.149503	0.422431	0.123	0.101	1
ATP5MF	0.149843	0.0737307	0.57	0.537	1
APBA3	0.149871	0.353324	0.101	0.08	1
RUFY2	0.149898	-0.306434	0.152	0.179	1
MIEN1	0.149928	0.299438	0.35	0.329	1
LAPTM4A	0.150463	0.233013	0.331	0.304	1
MICU1	0.150675	-0.149558	0.259	0.298	1
OSBPL9	0.150809	0.179037	0.42	0.394	1
MORF4L1	0.150994	-0.119157	0.782	0.797	1
SHISAL2A	0.151146	-0.179859	0.18	0.211	1
SMIM4	0.151158	0.161857	0.173	0.147	1
GPR155	0.15118	-0.326786	0.153	0.179	1
NUP98	0.151398	-0.0999566	0.432	0.481	1
NPC2	0.151692	0.224653	0.273	0.242	1
KAT7	0.151788	-0.202427	0.273	0.307	1
MTG1	0.152001	0.308622	0.316	0.292	1
ABHD3	0.152177	-0.148873	0.348	0.382	1
ATP13A3	0.152458	-0.26731	0.262	0.293	1
ZFAND4	0.152478	0.365857	0.141	0.117	1
RANGAP1	0.152606	0.263056	0.204	0.174	1
PRAG1	0.152695	-0.221533	0.101	0.125	1
POLDIP2	0.152786	-0.143096	0.144	0.171	1
MTMR4	0.152878	-0.204025	0.104	0.128	1
G2E3	0.152929	-0.291795	0.214	0.242	1
KLRK1	0.153038	0.114495	0.752	0.743	1
CEBPZOS	0.15327	-0.197236	0.256	0.284	1
RBBP7	0.153362	-0.0766612	0.364	0.412	1
LATS1	0.153416	-0.269955	0.281	0.308	1
GTF2F2	0.153967	-0.219198	0.288	0.32	1
NOP58	0.154	-0.021383	0.563	0.635	1
VPS51	0.154251	0.213704	0.414	0.394	1
VHL	0.154275	-0.124515	0.145	0.173	1
UBE2W	0.154541	-0.120232	0.284	0.322	1
TRIM13	0.154808	-0.0936579	0.13	0.159	1
HLA-F	0.154934	-0.105772	0.819	0.845	1
ZNF512	0.154984	-0.169763	0.165	0.192	1
NSFL1C	0.155192	-0.0590421	0.186	0.22	1
COL6A2	0.1552	-0.275305	0.107	0.129	1
MSMO1	0.155259	-0.336892	0.112	0.135	1
DTYMK	0.155703	0.374328	0.138	0.116	1
BTBD6	0.155743	-0.122198	0.171	0.198	1
TMEM33	0.155971	-0.19145	0.126	0.152	1
ARMH3	0.156162	-0.206293	0.326	0.361	1
MFSD11	0.156254	-0.174036	0.211	0.239	1
AL137856.1	0.156633	-0.10284	0.121	0.147	1
ING5	0.1567	-0.113307	0.156	0.185	1
EXOSC6	0.156719	-0.126067	0.254	0.283	1
PSMA7	0.157014	-0.0727035	0.802	0.818	1
DDX5	0.15729	-0.0368558	0.979	0.983	1
AC087286.2	0.15766	0.255761	0.261	0.233	1
KLHL20	0.157721	-0.299869	0.219	0.247	1
CYB5R4	0.157773	-0.110299	0.254	0.292	1
SHISA5	0.157817	0.00213415	0.354	0.412	1
PBDC1	0.15794	-0.150075	0.202	0.233	1
ELOF1	0.158119	-0.129876	0.195	0.227	1
C12orf75	0.158497	-0.0345369	0.624	0.69	1
TAF8	0.158693	-0.174561	0.113	0.137	1
GPRIN3	0.158695	-0.090213	0.419	0.465	1
HGS	0.158873	-0.123989	0.108	0.132	1
FTH1	0.158893	0.0159937	0.991	0.986	1
MANF	0.158901	-0.0902664	0.324	0.374	1
SIVA1	0.158954	0.169665	0.442	0.42	1
RABL6	0.159007	-0.14175	0.268	0.298	1
RXRA	0.159323	-0.271079	0.089	0.11	1
AP2S1	0.15948	-0.066816	0.429	0.486	1
SETDB1	0.159839	0.396309	0.159	0.135	1
SCAMP2	0.160041	-0.156216	0.324	0.362	1
HPRT1	0.160105	-0.106531	0.176	0.208	1
RUNX3	0.160423	-0.0604673	0.697	0.759	1
SMIM15	0.160835	-0.101176	0.109	0.134	1
SNAPIN	0.160837	-0.288408	0.131	0.156	1
CLOCK	0.160998	-0.369399	0.154	0.179	1
GMEB1	0.161115	-0.145416	0.143	0.17	1
HGSNAT	0.161115	-0.201988	0.216	0.245	1
APOL2	0.161128	-0.145383	0.149	0.177	1
C17orf49	0.161479	0.173089	0.405	0.376	1
NDE1	0.161748	-0.253624	0.287	0.311	1
PDIA6	0.162219	-0.128234	0.439	0.483	1
PLEKHM2	0.162228	0.28975	0.284	0.257	1
ZNF429	0.162313	-0.131042	0.132	0.159	1
ATF1	0.162353	-0.206344	0.208	0.239	1
SNAPC1	0.162452	-0.576412	0.09	0.108	1
TUBD1	0.162543	-0.298514	0.091	0.111	1
SLIRP	0.162822	0.171254	0.429	0.398	1
MTCH1	0.162936	-0.176512	0.323	0.359	1
WDR18	0.162975	0.416267	0.138	0.116	1
ASH1L	0.163097	-0.0640427	0.664	0.713	1
SLC25A36	0.163133	0.262762	0.351	0.337	1
GALM	0.163222	-0.201659	0.279	0.316	1
NPHP3	0.163237	-0.207833	0.173	0.202	1
METTL21A	0.163348	0.252868	0.156	0.132	1
HSCB	0.163732	-0.368498	0.102	0.123	1
THOC7	0.164004	0.139985	0.41	0.383	1
SNRPB	0.164014	-0.0919835	0.65	0.707	1
RBM42	0.164115	-0.168266	0.195	0.224	1
LAT	0.164233	-0.0881676	0.504	0.553	1
YIPF6	0.164328	0.247746	0.137	0.114	1
EIF2B1	0.164427	0.394805	0.19	0.167	1
PARP15	0.164606	-0.0344915	0.358	0.408	1
MRPS30	0.164812	-0.222177	0.189	0.217	1
CASD1	0.165109	-0.277977	0.179	0.205	1
HNRNPK	0.165126	-0.0798422	0.762	0.782	1
VIRMA	0.165141	-0.124319	0.225	0.26	1
RLF	0.165234	0.168075	0.46	0.451	1
IGBP1	0.165332	0.1006	0.45	0.421	1
PDE4D	0.165424	0.215856	0.286	0.254	1
REEP3	0.165865	0.00603721	0.171	0.202	1
CUL1	0.166065	-0.160018	0.389	0.435	1
LYRM1	0.166177	-0.209669	0.161	0.189	1
TDP1	0.166219	-0.220619	0.15	0.174	1
SH3GLB2	0.16628	-0.0473918	0.149	0.177	1
RAB4B	0.166627	-0.110364	0.218	0.25	1
EIF4A1	0.166693	-0.084219	0.85	0.863	1
STIP1	0.166812	-0.129511	0.209	0.242	1
DPYSL2	0.166818	-0.195898	0.103	0.126	1
RRN3	0.167125	-0.321587	0.138	0.161	1
ZNF346	0.167503	-0.289637	0.104	0.126	1
TESC	0.167738	-0.122203	0.151	0.179	1
RNF138	0.168013	-0.216699	0.335	0.364	1
COX11	0.168183	-0.312721	0.171	0.195	1
MTA1	0.168193	-0.371536	0.103	0.123	1
MOB1A	0.168464	-0.082998	0.514	0.559	1
SRSF1	0.168576	-0.0984372	0.289	0.328	1
PREP	0.168608	-0.243043	0.191	0.218	1
SELENOK	0.168711	-0.0672569	0.533	0.588	1
IL12RB1	0.168747	0.31041	0.212	0.191	1
MAZ	0.168833	0.12163	0.429	0.409	1
NLRC5	0.168943	0.110265	0.652	0.639	1
FTSJ1	0.169026	-0.183134	0.137	0.162	1
COA3	0.169074	-0.0624207	0.165	0.198	1
TRMT10C	0.169301	-0.231436	0.24	0.265	1
ALOX12-AS1	0.16931	-0.353709	0.16	0.183	1
STAMBP	0.16963	-0.187155	0.144	0.17	1
ZNF169	0.169773	-0.24228	0.082	0.102	1
NBEAL1	0.170063	-0.25886	0.178	0.209	1
GMIP	0.170234	0.289231	0.175	0.152	1
VDAC2	0.170274	-0.106635	0.444	0.489	1
AC067945.4	0.170473	-0.282056	0.12	0.143	1
TBX21	0.170791	-0.0600326	0.287	0.331	1
BBIP1	0.170818	0.297864	0.202	0.179	1
GLRX3	0.170921	-0.201811	0.263	0.292	1
BOLA1	0.17151	-0.237328	0.092	0.113	1
ADAM8	0.171822	0.374991	0.225	0.205	1
ING4	0.172104	0.254583	0.22	0.195	1
ARL8A	0.172207	-0.0681408	0.183	0.212	1
PRKAR2A	0.172226	-0.178028	0.303	0.337	1
DRAM2	0.172286	-0.163313	0.202	0.232	1
IRF1	0.172707	0.19382	0.654	0.656	1
ATP5PD	0.172858	0.127803	0.562	0.552	1
TMEM120B	0.17308	-0.16352	0.207	0.238	1
WDR73	0.173412	-0.114128	0.119	0.143	1
RAD51-AS1	0.173497	-0.167924	0.148	0.173	1
TAF10	0.173534	-0.11162	0.457	0.51	1
ZNF263	0.173622	-0.227795	0.084	0.104	1
PPP4C	0.173736	0.273533	0.391	0.379	1
NLRP1	0.173787	-0.0350643	0.446	0.493	1
RAD18	0.173843	0.374633	0.112	0.092	1
CLN3	0.173913	-0.0900719	0.169	0.198	1
FCF1	0.173994	0.418466	0.151	0.128	1
VGLL4	0.174102	-0.169228	0.298	0.335	1
KCTD18	0.174221	-0.129582	0.085	0.105	1
PPWD1	0.174285	0.185126	0.323	0.299	1
TMEM87A	0.174352	-0.0730035	0.389	0.438	1
RPUSD3	0.174372	0.292993	0.133	0.111	1
RALY	0.174502	-0.10482	0.584	0.641	1
BLOC1S1	0.174672	0.109796	0.578	0.544	1
PHC2	0.174833	-0.184195	0.16	0.185	1
ZYX	0.175004	-0.198146	0.228	0.256	1
SIRT3	0.175017	-0.156445	0.102	0.125	1
BLOC1S2	0.175206	-0.101891	0.288	0.328	1
DNASE2	0.175363	-0.102442	0.141	0.168	1
ARID3B	0.175866	0.202937	0.239	0.211	1
DNAJC15	0.175936	-0.19788	0.315	0.349	1
CYTH4	0.17618	-0.117516	0.343	0.385	1
DBP	0.176191	-0.270885	0.12	0.143	1
ATP5MC2	0.176221	0.0781494	0.873	0.862	1
PITPNC1	0.176306	-0.150037	0.811	0.845	1
BRAP	0.176392	-0.0902868	0.141	0.167	1
CAPN10	0.176722	-0.198834	0.101	0.122	1
SGTB	0.176726	0.229286	0.218	0.189	1
CIAO1	0.1774	-0.126543	0.27	0.304	1
PLPP5	0.177534	-0.314146	0.088	0.108	1
PITPNA-AS1	0.177573	0.191134	0.126	0.104	1
FAM207A	0.177667	-0.160968	0.118	0.141	1
EIF2B3	0.177789	-0.337765	0.164	0.188	1
QARS	0.178197	-0.138479	0.148	0.173	1
FARP2	0.178216	-0.293256	0.1	0.12	1
POLDIP3	0.178338	0.31925	0.177	0.153	1
CAPN7	0.178632	-0.194259	0.344	0.374	1
TMPO	0.178743	-0.00994479	0.383	0.423	1
ESCO1	0.178836	-0.169316	0.371	0.402	1
SLC35B1	0.179394	-0.188882	0.13	0.155	1
TRIM41	0.179619	-0.221996	0.092	0.113	1
PNO1	0.179636	0.138269	0.203	0.174	1
RBL1	0.179642	-0.165628	0.202	0.235	1
CAMK2G	0.179719	-0.183945	0.247	0.277	1
SLC39A3	0.179974	-0.140945	0.091	0.111	1
RNF139	0.180038	-0.231573	0.205	0.233	1
TRIOBP	0.180509	-0.150837	0.133	0.158	1
EMILIN2	0.180931	-0.33888	0.089	0.11	1
RTRAF	0.181287	0.101019	0.557	0.549	1
FMR1	0.181519	-0.173003	0.221	0.247	1
TEN1	0.181968	-0.0815938	0.115	0.138	1
TWF2	0.182012	-0.100528	0.388	0.436	1
TNFRSF10B	0.18207	-0.294805	0.172	0.195	1
TM7SF3	0.18225	-0.178266	0.189	0.217	1
AC068724.3	0.18238	0.212021	0.224	0.2	1
SPOPL	0.182601	-0.271625	0.168	0.194	1
PLGRKT	0.182768	-0.0805453	0.182	0.212	1
NAA38	0.182848	0.106893	0.434	0.398	1
CLEC2B	0.182868	-0.0898961	0.727	0.75	1
IL10RB	0.182893	-0.166453	0.198	0.227	1
GSPT1	0.183097	-0.0695756	0.413	0.456	1
USP42	0.183211	-0.214442	0.301	0.326	1
SH3BP2	0.183381	-0.124473	0.185	0.217	1
VSIR	0.183405	-0.00239068	0.423	0.478	1
CAPRIN1	0.183492	-0.110855	0.315	0.35	1
KANSL3	0.18408	-0.365537	0.167	0.189	1
CREBL2	0.184338	-0.445306	0.09	0.108	1
SLC52A2	0.18435	-0.0883456	0.148	0.174	1
CCT8	0.184743	-0.0967668	0.443	0.471	1
TBC1D31	0.184896	-0.326725	0.141	0.162	1
GSTP1	0.184955	-0.0688356	0.733	0.768	1
RAB18	0.18515	-0.166982	0.381	0.409	1
TMEM41B	0.185368	-0.108943	0.216	0.245	1
H2AFZ	0.185434	-0.0215621	0.636	0.689	1
SLC35A4	0.185586	0.429849	0.103	0.084	1
RNF114	0.18563	0.211859	0.352	0.329	1
MPHOSPH10	0.186303	-0.0613257	0.196	0.227	1
ELL	0.186415	-0.0957336	0.222	0.251	1
PIN4	0.186427	-0.0628323	0.269	0.308	1
CBWD2	0.186616	-0.336076	0.098	0.117	1
TBCD	0.186888	-0.267806	0.217	0.245	1
CFL2	0.187286	0.262198	0.121	0.099	1
TMEM168	0.187524	0.0480618	0.152	0.182	1
STK19	0.187576	-0.388703	0.104	0.125	1
ACP1	0.187833	-0.0593458	0.351	0.391	1
CCDC69	0.187888	-0.115992	0.352	0.383	1
SNHG1	0.187994	-0.199822	0.188	0.215	1
AC243829.1	0.188133	-0.0550363	0.098	0.12	1
AL627171.1	0.188262	-0.052426	0.096	0.117	1
ARHGEF1	0.188613	-0.121961	0.593	0.645	1
UBE2E1	0.189315	-0.136904	0.326	0.358	1
COMTD1	0.189984	-0.0667506	0.137	0.165	1
CHMP4B	0.190129	-0.113339	0.244	0.277	1
ARRDC2	0.19032	-0.246773	0.163	0.188	1
SMNDC1	0.19073	-0.163462	0.179	0.206	1
ARRDC3-AS1	0.190804	-0.300958	0.14	0.164	1
CSE1L	0.190922	-0.118943	0.167	0.192	1
ZNF511	0.191024	-0.00988734	0.191	0.226	1
ARMH4	0.191266	-0.344696	0.172	0.192	1
OXA1L	0.191299	0.253519	0.211	0.185	1
NBR1	0.191512	-0.225629	0.214	0.239	1
MTA2	0.191738	-0.0855483	0.091	0.113	1
BCL6	0.191842	-0.0789073	0.157	0.183	1
AHSA1	0.191907	0.239642	0.32	0.305	1
PLSCR3	0.191966	-0.151995	0.118	0.141	1
SLC25A4	0.192003	-0.171074	0.088	0.108	1
EIF3D	0.192128	0.135138	0.66	0.666	1
TRMU	0.19216	-0.0985796	0.113	0.137	1
CWC15	0.192587	0.19592	0.408	0.388	1
NUP188	0.192675	-0.375214	0.103	0.122	1
LINC00513	0.193061	-0.113777	0.441	0.481	1
SEC13	0.193087	0.183559	0.303	0.28	1
STMN1	0.19315	-0.161452	0.182	0.212	1
INO80D	0.193487	-0.0614734	0.365	0.409	1
ICA1L	0.193582	0.225261	0.101	0.081	1
MTO1	0.193839	-0.260786	0.162	0.185	1
TPST2	0.193843	-0.128599	0.52	0.553	1
CMTM3	0.194085	-0.0528808	0.253	0.292	1
TMEM205	0.194119	-0.152307	0.131	0.156	1
EIF3J	0.194156	0.172167	0.446	0.439	1
ELMSAN1	0.194298	-0.232084	0.191	0.218	1
CAPG	0.19446	-0.060572	0.097	0.119	1
ZNF330	0.195114	-0.089538	0.149	0.174	1
METTL8	0.195304	-0.552812	0.094	0.111	1
ADA	0.195556	-0.198957	0.175	0.2	1
GCHFR	0.195675	0.374037	0.155	0.135	1
CARF	0.195706	-0.540547	0.113	0.131	1
TESPA1	0.195724	0.190764	0.244	0.217	1
FAM126B	0.195922	-0.0976691	0.259	0.287	1
ANAPC11	0.195988	0.14287	0.418	0.394	1
CGRRF1	0.196229	0.255468	0.149	0.126	1
ERLEC1	0.196544	-0.156231	0.211	0.239	1
TRG-AS1	0.196567	0.0300419	0.558	0.626	1
PBX3	0.196677	-0.360688	0.259	0.283	1
LUZP1	0.197039	-0.047989	0.31	0.35	1
ATIC	0.197173	-0.0905306	0.167	0.194	1
ILF2	0.197319	0.216371	0.379	0.37	1
ZFPM1	0.197713	-0.100727	0.229	0.26	1
FAM174C	0.197726	-0.0330303	0.347	0.392	1
ETF1	0.197899	-0.138542	0.356	0.391	1
ELOA	0.197903	-0.110919	0.129	0.155	1
SUMO1	0.198061	0.106621	0.612	0.618	1
NBPF19	0.198115	0.259149	0.138	0.117	1
SIRT7	0.198364	-0.0957674	0.277	0.311	1
SLC44A2	0.198488	-0.0926644	0.326	0.361	1
NUP214	0.198713	-0.192763	0.309	0.334	1
FCHO1	0.198814	0.375379	0.119	0.099	1
VTI1B	0.198847	0.0129011	0.248	0.289	1
RYK	0.198998	-0.187491	0.335	0.367	1
CRCP	0.199182	0.0289948	0.302	0.343	1
FIP1L1	0.199469	-0.109998	0.378	0.417	1
TBCB	0.199513	-0.0611847	0.424	0.475	1
LAG3	0.199605	-0.119207	0.227	0.26	1
PTS	0.199686	-0.0863976	0.362	0.408	1
RNF213-AS1	0.199752	-0.166863	0.164	0.189	1
LIG1	0.200036	-0.262814	0.081	0.101	1
STAM	0.20045	-0.12564	0.131	0.155	1
STN1	0.200487	-0.27689	0.222	0.242	1
AL390728.6	0.20072	-0.18533	0.097	0.117	1
PRKCSH	0.200916	-0.242344	0.197	0.221	1
POLE4	0.201113	0.186459	0.375	0.352	1
SEC24A	0.201257	-0.190673	0.126	0.149	1
CEP295	0.201689	-0.217012	0.093	0.113	1
MFHAS1	0.20169	-0.0925311	0.087	0.107	1
TNRC6A	0.202128	0.151922	0.522	0.508	1
DDX19A	0.202548	0.261771	0.175	0.15	1
MSRB1	0.203316	-0.251802	0.097	0.117	1
CSNK2B	0.203326	-0.0807858	0.39	0.435	1
AHCYL2	0.203838	-0.271361	0.232	0.259	1
RRP7A	0.203976	0.262833	0.269	0.25	1
EXOC1	0.20417	-0.0801675	0.189	0.223	1
EDEM1	0.204284	-0.225952	0.128	0.15	1
ATG101	0.204623	-0.0948512	0.162	0.191	1
PRKAR1B	0.204772	0.156678	0.119	0.098	1
DAAM1	0.204821	-0.161321	0.124	0.147	1
SMAD4	0.205556	-0.0357124	0.299	0.335	1
CCDC22	0.205665	-0.261009	0.123	0.144	1
UBAP2L	0.205784	-0.0742293	0.176	0.205	1
SAT2	0.205948	0.215754	0.349	0.322	1
KIF9-AS1	0.206063	-0.468796	0.101	0.119	1
AC005480.1	0.206097	0.453225	0.124	0.105	1
ZNF644	0.20653	-0.0558331	0.573	0.618	1
ISG20	0.206826	0.120632	0.679	0.671	1
TYW1	0.206856	-0.238922	0.337	0.367	1
CRLS1	0.206921	-0.250059	0.138	0.159	1
GOLGA8B	0.207229	-0.165004	0.163	0.186	1
UCP2	0.207453	-0.0707278	0.6	0.648	1
KSR1	0.207597	-0.404585	0.124	0.144	1
SEC23B	0.208048	-0.121012	0.206	0.235	1
FBXO31	0.20824	-0.249996	0.129	0.152	1
ZER1	0.208367	-0.0814393	0.207	0.238	1
AC008555.4	0.208482	0.362034	0.14	0.119	1
MAP7D1	0.208758	-0.173168	0.269	0.299	1
KCTD13	0.208849	-0.226529	0.116	0.137	1
PARK7	0.208933	-0.0714273	0.779	0.8	1
MAN2B2	0.209054	-0.199974	0.11	0.131	1
NUTF2	0.209194	-0.141841	0.196	0.224	1
GON7	0.209647	-0.182112	0.118	0.14	1
SGPL1	0.20978	-0.157464	0.116	0.138	1
SLC11A1	0.209801	0.104516	0.103	0.084	1
ZNF487	0.209846	0.00190821	0.117	0.141	1
ISCU	0.210038	0.131222	0.619	0.623	1
SNRNP48	0.210321	-0.234173	0.115	0.135	1
ARMC8	0.211265	-0.166227	0.327	0.359	1
USF3	0.211272	-0.199868	0.206	0.232	1
NT5C2	0.2113	-0.108011	0.352	0.392	1
CCDC57	0.21132	-0.0776808	0.241	0.269	1
SKAP1-AS1	0.211347	-0.171055	0.181	0.206	1
NPEPL1	0.211423	-0.381914	0.09	0.107	1
LIMK2	0.21155	-0.172428	0.091	0.11	1
YARS2	0.211855	-0.192318	0.129	0.152	1
MED26	0.211941	-0.289632	0.115	0.135	1
TAF4	0.21248	-0.425496	0.09	0.107	1
FBL	0.212526	0.137168	0.387	0.361	1
MRPS18B	0.212701	-0.130766	0.191	0.223	1
RNF181	0.212832	-0.186795	0.296	0.331	1
CYB561A3	0.212889	-0.058145	0.113	0.135	1
ATP5F1D	0.213016	0.0818112	0.687	0.701	1
STT3B	0.213111	-0.147499	0.456	0.493	1
LARS2	0.213119	-0.279027	0.141	0.161	1
TBC1D9B	0.213131	-0.251536	0.111	0.131	1
GPR107	0.213205	-0.203086	0.187	0.211	1
POLR3E	0.213268	-0.223968	0.125	0.146	1
DPY30	0.213688	-0.00348408	0.289	0.331	1
HDGF	0.213801	-0.170014	0.206	0.232	1
KLHDC10	0.21399	-0.0934553	0.142	0.165	1
RNF19B	0.21413	-0.269046	0.145	0.167	1
SNX1	0.214203	-0.114517	0.356	0.391	1
STAT2	0.21421	-0.133227	0.155	0.18	1
RAB8B	0.214458	-0.0800517	0.629	0.681	1
GINM1	0.214574	0.265786	0.28	0.26	1
TRPV2	0.214911	-0.123279	0.227	0.256	1
POU2F1	0.215237	-0.251707	0.281	0.305	1
TEX10	0.215278	-0.295775	0.127	0.147	1
NCR3	0.215546	0.268865	0.268	0.25	1
GPSM3	0.215908	0.0725861	0.776	0.776	1
UBE2N	0.215913	-0.0896941	0.483	0.526	1
C11orf68	0.215991	-0.18247	0.091	0.11	1
CWF19L1	0.216326	0.291973	0.2	0.177	1
SF3B5	0.216481	-0.0254584	0.645	0.666	1
SLC2A4RG	0.216487	-0.0701038	0.279	0.314	1
CHMP1A	0.216692	-0.0412735	0.19	0.224	1
DNMT1	0.216958	-0.132819	0.305	0.337	1
INTS8	0.217045	-0.246614	0.146	0.168	1
NUP88	0.217366	-0.0100889	0.336	0.379	1
ENTPD1-AS1	0.217574	-0.147286	0.134	0.155	1
C2orf49	0.217726	-0.0473986	0.136	0.161	1
BMS1	0.217979	-0.186669	0.211	0.236	1
NUDT4	0.218101	-0.232805	0.269	0.295	1
MAGED2	0.218264	-0.223663	0.237	0.26	1
MPP5	0.218573	-0.457671	0.102	0.12	1
L3MBTL2	0.218748	-0.160748	0.088	0.107	1
ENOX2	0.219338	-0.315856	0.159	0.18	1
RWDD3	0.219671	0.289229	0.184	0.161	1
PVT1	0.219746	0.199508	0.229	0.203	1
CCDC134	0.219825	-0.220215	0.087	0.105	1
TWISTNB	0.220133	-0.15395	0.208	0.233	1
NUBP2	0.220165	-0.199651	0.202	0.226	1
TSC22D4	0.220301	-0.0697682	0.375	0.42	1
DKC1	0.220452	-0.14366	0.159	0.182	1
STXBP2	0.220787	0.16923	0.347	0.325	1
ABCG1	0.221018	-0.447785	0.142	0.161	1
ZNF136	0.221283	0.349719	0.164	0.144	1
HAX1	0.22133	-0.166856	0.341	0.367	1
EGLN2	0.221513	-0.144093	0.259	0.286	1
MRM2	0.221568	-0.171723	0.084	0.102	1
CEP250	0.221613	-0.228749	0.195	0.218	1
SCAF8	0.22169	-0.203306	0.453	0.483	1
HAUS3	0.221912	-0.240669	0.134	0.155	1
CNDP2	0.22199	0.299325	0.207	0.186	1
MAML2	0.222024	0.0167247	0.579	0.549	1
TMEM18	0.222291	-0.203883	0.141	0.164	1
MRPL39	0.222442	-0.276523	0.104	0.123	1
ENTPD4	0.222728	-0.056426	0.216	0.244	1
TLE5	0.222792	0.0441112	0.905	0.923	1
NUP42	0.222949	0.156966	0.303	0.283	1
MZF1	0.222957	-0.185189	0.093	0.111	1
MAP2K7	0.223058	-0.182118	0.128	0.149	1
TARBP1	0.223062	-0.123298	0.135	0.159	1
AL021707.1	0.223702	-0.378773	0.111	0.129	1
TET2	0.223771	-0.189048	0.319	0.346	1
NCAPH2	0.223803	0.311698	0.109	0.09	1
C12orf76	0.223882	0.263282	0.154	0.132	1
CHD3	0.224427	-0.0663161	0.319	0.358	1
FTSJ3	0.224511	-0.273911	0.084	0.101	1
NTPCR	0.224543	-0.20878	0.105	0.125	1
SLC25A51	0.224843	-0.246017	0.103	0.122	1
SF3B6	0.224858	-0.00433244	0.542	0.612	1
MBTPS1	0.225078	-0.131172	0.248	0.277	1
C6orf226	0.225431	0.224572	0.159	0.137	1
ZNF44	0.225474	-0.0290928	0.199	0.226	1
GRIPAP1	0.225752	-0.181267	0.171	0.194	1
UFD1	0.22581	-0.0831171	0.342	0.373	1
CBL	0.225964	0.144977	0.283	0.26	1
SLC25A42	0.225971	-0.190002	0.184	0.209	1
MTF2	0.22655	-0.184902	0.3	0.325	1
BUD23	0.227154	0.163604	0.387	0.359	1
METTL26	0.227235	0.199301	0.338	0.313	1
HSD17B10	0.227284	0.32599	0.322	0.307	1
AC011476.3	0.227768	-0.0969657	0.275	0.311	1
PKN1	0.227856	-0.0817014	0.451	0.487	1
NDEL1	0.228209	-0.168059	0.392	0.417	1
AKAP17A	0.228546	-0.0730782	0.224	0.256	1
NSMCE1	0.228981	-0.176064	0.271	0.302	1
FLII	0.229242	-0.203362	0.16	0.182	1
UBALD2	0.229317	-0.0795895	0.416	0.454	1
NCOA5	0.229589	-0.160512	0.164	0.186	1
ZNF254	0.229653	-0.204649	0.236	0.26	1
S1PR1	0.229924	-0.0322642	0.166	0.192	1
SYNJ1	0.229967	-0.286201	0.167	0.186	1
EIF3B	0.230042	-0.105428	0.267	0.299	1
CMC4	0.230134	-0.280336	0.102	0.12	1
BTAF1	0.23018	0.0674771	0.428	0.48	1
SELL	0.230932	0.0786703	0.298	0.274	1
PLIN2	0.230978	-0.0996462	0.246	0.278	1
SP2	0.23128	-0.121765	0.103	0.123	1
FNBP4	0.231397	-0.0955019	0.547	0.594	1
MPV17	0.23194	-0.178865	0.097	0.116	1
EED	0.231985	-0.138449	0.189	0.215	1
MIB2	0.23239	0.227825	0.27	0.254	1
MED6	0.232787	-0.0920554	0.211	0.241	1
TMEM242	0.232799	-0.066803	0.207	0.236	1
PARVG	0.232833	-0.127966	0.294	0.322	1
ZAP70	0.232857	0.117283	0.483	0.483	1
MAPK6	0.233222	-0.158215	0.259	0.286	1
METAP2	0.233481	-0.0131601	0.321	0.365	1
NDUFV1	0.233668	-0.0933157	0.401	0.436	1
GTF3C2	0.233701	-0.141434	0.121	0.143	1
RNPS1	0.23397	0.159856	0.436	0.418	1
TAMM41	0.234165	-0.151041	0.161	0.185	1
UFSP2	0.234178	0.314713	0.149	0.129	1
VAMP7	0.234309	-0.291925	0.109	0.128	1
FDFT1	0.234335	-0.141744	0.259	0.289	1
PPCS	0.234596	-0.0723044	0.304	0.344	1
EMC6	0.234848	0.235125	0.301	0.287	1
ATP6AP1	0.234878	-0.0867996	0.174	0.198	1
ADA2	0.235069	-0.132272	0.279	0.304	1
IFNAR1	0.235233	-0.0221703	0.229	0.26	1
NDUFS4	0.235605	-0.120603	0.324	0.364	1
IRAK1	0.235709	-0.216554	0.134	0.155	1
SMG9	0.235833	-0.28062	0.09	0.107	1
RPS6KA1	0.236	-0.0741666	0.299	0.331	1
KCTD20	0.236239	-0.168904	0.238	0.268	1
PIK3CD	0.236332	-0.100333	0.492	0.523	1
PPIE	0.236448	-0.206955	0.202	0.224	1
Z93930.2	0.236536	-0.152906	0.178	0.202	1
GADD45B	0.236583	0.0654311	0.633	0.603	1
ATG2A	0.236956	0.321771	0.238	0.215	1
ZNF565	0.236999	-0.197651	0.143	0.164	1
LEPROTL1	0.237072	0.165178	0.559	0.571	1
TOMM70	0.237474	-0.115162	0.146	0.17	1
SPATS2	0.23769	-0.259386	0.098	0.116	1
AREL1	0.238042	-0.212936	0.158	0.18	1
IARS	0.238353	-0.231409	0.235	0.257	1
PUS7L	0.238485	-0.113864	0.158	0.182	1
MPPE1	0.23891	-0.12983	0.197	0.224	1
LDAH	0.239726	-0.180366	0.14	0.161	1
CLNS1A	0.239914	0.146376	0.41	0.391	1
CTDP1	0.240006	-0.221938	0.195	0.215	1
SAP130	0.240025	-0.123392	0.201	0.229	1
SAMD4B	0.240306	-0.350976	0.172	0.191	1
PNN	0.240877	-0.131295	0.632	0.669	1
LY9	0.241027	-0.0936075	0.349	0.377	1
BAG2	0.242014	0.361115	0.102	0.086	1
NFIC	0.242125	-0.169925	0.155	0.176	1
POP7	0.242132	-0.0684964	0.141	0.165	1
TRMT2B	0.242215	-0.183235	0.097	0.114	1
LIPA	0.24225	0.722386	0.224	0.215	1
GET3	0.242458	-0.0809932	0.223	0.253	1
TCF3	0.24249	-0.113756	0.154	0.176	1
CHCHD6	0.242491	-0.346112	0.093	0.11	1
LSM8	0.242715	0.153767	0.461	0.454	1
ELP5	0.242874	0.352634	0.187	0.168	1
TMEM59	0.242977	-0.0551924	0.697	0.744	1
PTPN6	0.242993	0.195319	0.478	0.474	1
AC005037.1	0.243505	-0.246083	0.132	0.153	1
TMEM140	0.243511	0.260888	0.181	0.161	1
TRIP4	0.243542	-0.139852	0.179	0.203	1
COIL	0.243629	0.105131	0.137	0.116	1
SAP30BP	0.243674	-0.0702596	0.381	0.42	1
REX1BD	0.243763	0.0935937	0.569	0.556	1
NDUFB5	0.243773	-0.000994606	0.331	0.371	1
GPBP1L1	0.244266	-0.09246	0.373	0.409	1
LARP4	0.244437	-0.106553	0.151	0.173	1
GRN	0.244951	0.0326005	0.171	0.149	1
MZT2B	0.244992	0.00959032	0.768	0.767	1
TBCCD1	0.245384	-0.343505	0.108	0.125	1
WDR11	0.245424	-0.0445001	0.137	0.162	1
PRSS23	0.246022	-0.241751	0.227	0.256	1
MFSD12	0.246155	0.13047	0.135	0.116	1
AC116348.3	0.246275	-0.0495281	0.084	0.101	1
ARMCX3	0.246276	-0.237694	0.16	0.18	1
DNTTIP2	0.246844	-0.13587	0.285	0.311	1
WRAP73	0.246983	0.00552317	0.101	0.122	1
WDR6	0.246985	0.363098	0.132	0.114	1
PHLDB3	0.247177	0.11865	0.145	0.123	1
MAF	0.247588	-0.00865962	0.111	0.132	1
TMEM161B-AS1	0.247863	-0.253222	0.137	0.159	1
CDC40	0.247869	-0.10165	0.301	0.331	1
ABCF2	0.248314	-0.321844	0.085	0.101	1
DPM2	0.248442	-0.137516	0.142	0.165	1
MAP4K3	0.248556	-0.226336	0.159	0.18	1
ZNF507	0.248835	-0.225394	0.085	0.101	1
CCDC112	0.248979	-0.214759	0.102	0.12	1
COQ4	0.249134	-0.252427	0.121	0.141	1
NUDT2	0.249231	-0.383271	0.154	0.171	1
PRRC1	0.24927	-0.127488	0.09	0.108	1
HCP5	0.249743	-0.116853	0.271	0.299	1
PARP16	0.249753	-0.310771	0.09	0.107	1
YIF1A	0.249772	-0.109598	0.156	0.177	1
SLC25A53	0.249962	-0.300882	0.125	0.144	1
SMIM7	0.250075	-0.139565	0.305	0.328	1
ELMOD3	0.250233	-0.0692436	0.126	0.146	1
DHRS7B	0.250373	0.185079	0.135	0.117	1
MTRR	0.250589	-0.133226	0.118	0.138	1
FKBP1A	0.250662	-0.0715605	0.393	0.426	1
CRYL1	0.250676	-0.305083	0.086	0.102	1
IFT57	0.250813	-0.076076	0.141	0.164	1
NUDT21	0.250815	0.211974	0.204	0.185	1
FGL2	0.250842	0.492265	0.123	0.107	1
CAPN1	0.25102	-0.11428	0.247	0.281	1
GLMN	0.251322	-0.089703	0.198	0.224	1
METTL4	0.251596	-0.283595	0.099	0.116	1
RTCB	0.251659	0.210944	0.316	0.301	1
AL365295.1	0.251985	-0.25574	0.114	0.132	1
QTRT1	0.252047	0.402837	0.119	0.102	1
MRPS5	0.252236	0.238844	0.268	0.248	1
GXYLT1	0.252463	-0.17247	0.164	0.186	1
TLE4	0.25298	-0.111434	0.573	0.609	1
SLC9A6	0.253109	0.230348	0.142	0.122	1
PSMA3-AS1	0.253116	-0.0506998	0.368	0.412	1
CRIP1	0.253304	-0.149222	0.816	0.838	1
KIAA2013	0.253406	-0.095045	0.156	0.18	1
PSMD9	0.253523	-0.0316203	0.376	0.412	1
UXS1	0.253616	-0.190908	0.2	0.223	1
OFD1	0.254011	-0.117543	0.428	0.465	1
LAGE3	0.254038	0.256901	0.209	0.191	1
ZNF107	0.254056	-0.205597	0.252	0.272	1
DDX18	0.2541	-0.100649	0.465	0.501	1
CMTR1	0.254104	-0.251131	0.101	0.119	1
NOLC1	0.254216	-0.108396	0.153	0.173	1
ST3GAL5	0.254376	-0.21857	0.181	0.206	1
ACOT13	0.254426	-0.337249	0.134	0.153	1
LIX1L-AS1	0.254467	-0.149044	0.088	0.105	1
SNX27	0.254753	-0.200508	0.179	0.202	1
RABGGTB	0.254773	-0.0955574	0.161	0.183	1
TTI2	0.25485	-0.0550679	0.084	0.101	1
MTAP	0.254888	0.049718	0.227	0.202	1
PRDM1	0.25514	-0.0498929	0.275	0.308	1
ARID5B	0.255214	-0.102246	0.431	0.462	1
RETREG1	0.255224	0.205077	0.14	0.12	1
DCLRE1C	0.25528	-0.156308	0.122	0.143	1
WDR82	0.25528	-0.183563	0.335	0.359	1
SLC15A4	0.255493	-0.0312119	0.287	0.325	1
NFAT5	0.255947	-0.111542	0.552	0.58	1
DEF6	0.256053	-0.129827	0.355	0.379	1
SYT11	0.256286	-0.156852	0.15	0.173	1
TBL1X	0.256314	-0.245127	0.359	0.367	1
LIAS	0.257134	-0.224427	0.085	0.101	1
MICOS13	0.257423	0.132744	0.413	0.403	1
NOP10	0.257469	0.0278169	0.503	0.484	1
ALKBH1	0.257487	-0.204379	0.089	0.105	1
C18orf21	0.257527	-0.159528	0.092	0.11	1
TBPL1	0.257527	-0.184146	0.246	0.272	1
ATOX1	0.257599	-0.109499	0.216	0.244	1
DLEU2	0.257874	-0.0828737	0.462	0.498	1
GLRX5	0.258211	-0.0265226	0.329	0.365	1
NDUFB6	0.25866	0.170522	0.35	0.332	1
TCEA1	0.258762	-0.0440171	0.516	0.565	1
SMARCD2	0.258965	-0.122283	0.146	0.167	1
IFT80	0.258988	-0.25814	0.127	0.146	1
TTF1	0.259207	0.251694	0.153	0.134	1
APEH	0.259743	0.286858	0.141	0.122	1
WDR48	0.259834	0.214021	0.357	0.349	1
BTBD11	0.259961	-0.2892	0.12	0.138	1
RNF111	0.26005	-0.0773573	0.388	0.424	1
DNAJC17	0.260456	-0.170024	0.134	0.153	1
DDX54	0.260466	-0.0711839	0.175	0.2	1
PER1	0.260557	-0.0873123	0.379	0.409	1
DDX24	0.260629	0.062391	0.73	0.741	1
KLF9	0.260694	-0.163183	0.235	0.257	1
SGMS1	0.260963	-0.107121	0.336	0.365	1
PARP6	0.261166	-0.0582915	0.122	0.143	1
PRKCD	0.261183	-0.12849	0.125	0.144	1
MAIP1	0.261494	-0.274005	0.088	0.104	1
SIRT2	0.26184	-0.0569283	0.351	0.388	1
MTMR6	0.26226	0.273809	0.297	0.283	1
PDE6D	0.262313	-0.254128	0.123	0.143	1
CYBB	0.262507	0.137832	0.11	0.092	1
KDELR2	0.262613	0.21962	0.283	0.265	1
SGCD	0.262657	-0.111669	0.204	0.18	1
MAU2	0.262833	-0.0313577	0.165	0.188	1
TECR	0.262908	0.0984713	0.424	0.412	1
ZNF277	0.262926	-0.0745207	0.238	0.265	1
NF1	0.262939	-0.089633	0.303	0.34	1
NUP133	0.26301	-0.160656	0.168	0.189	1
TSFM	0.263158	0.230826	0.134	0.116	1
PCYT2	0.263173	-0.0704506	0.085	0.102	1
PSMD4	0.263523	-0.00478603	0.383	0.43	1
GNS	0.263582	-0.0433974	0.115	0.135	1
EIF5	0.263698	-0.0607201	0.676	0.734	1
TGIF1	0.264144	-0.0981661	0.175	0.202	1
CREBBP	0.2642	-0.099147	0.524	0.568	1
FOSL2	0.264211	-0.142512	0.2	0.223	1
ATP9B	0.264765	-0.000581692	0.507	0.561	1
HDAC2	0.264768	-0.124759	0.204	0.227	1
MGAT1	0.264864	-0.105672	0.271	0.301	1
PLIN3	0.26491	-0.206436	0.105	0.123	1
IDH2	0.265124	-0.0626686	0.416	0.456	1
TSN	0.265725	-0.152387	0.201	0.226	1
MROH1	0.266378	-0.166066	0.106	0.123	1
HDHD3	0.266725	0.2928	0.112	0.095	1
CDK19	0.266845	-0.265322	0.251	0.274	1
AIP	0.266875	0.0936212	0.482	0.466	1
SELENOI	0.267676	-0.195002	0.26	0.287	1
LAMP1	0.267867	-0.0461039	0.428	0.477	1
EXOSC9	0.268006	-0.0755551	0.208	0.236	1
TMEM248	0.268063	-0.144263	0.299	0.323	1
NOC2L	0.268427	0.143071	0.192	0.17	1
IKZF5	0.268581	-0.164933	0.191	0.212	1
HAUS1	0.269081	0.318606	0.146	0.129	1
DPEP2	0.269372	0.128787	0.129	0.111	1
DHX8	0.269457	0.250749	0.224	0.203	1
SSBP1	0.26949	0.147736	0.617	0.639	1
KLHL8	0.269596	-0.0146382	0.102	0.12	1
PAXX	0.269874	-0.030386	0.675	0.702	1
UBE2D1	0.270012	-0.132985	0.179	0.202	1
SBDS	0.270306	0.148635	0.479	0.475	1
RMDN3	0.270346	-0.185784	0.155	0.176	1
AL450998.2	0.270383	-0.144419	0.092	0.108	1
SLC66A2	0.270447	0.236724	0.212	0.192	1
ATP6V0B	0.271128	0.0432235	0.455	0.432	1
SLC3A2	0.271504	-0.0547617	0.405	0.45	1
INIP	0.271728	-0.227682	0.121	0.14	1
CHMP2A	0.271822	0.157047	0.474	0.469	1
ZC3H15	0.271909	0.0994069	0.515	0.51	1
FUBP1	0.271992	-0.0971165	0.475	0.502	1
PIK3IP1-AS1	0.272148	0.37371	0.151	0.134	1
PQBP1	0.272151	0.283844	0.254	0.236	1
BACH1	0.272157	-0.22294	0.284	0.302	1
ZC3H14	0.272229	-0.0602237	0.138	0.161	1
KCNQ1	0.272511	0.236312	0.107	0.09	1
AC009120.2	0.273228	-0.2872	0.153	0.17	1
RPP30	0.273556	-0.0907575	0.192	0.22	1
ATXN2L	0.273693	0.188008	0.394	0.377	1
TMEM107	0.274214	0.365426	0.282	0.269	1
TMEM204	0.274298	0.186788	0.159	0.138	1
ATRAID	0.274579	0.19266	0.424	0.411	1
TP53TG1	0.274901	0.217213	0.165	0.146	1
MRPS36	0.27508	0.10186	0.35	0.322	1
DNAJB2	0.275444	0.180412	0.148	0.126	1
SUPT3H	0.275653	-0.0278774	0.46	0.43	1
RIC8B	0.275999	-0.204812	0.118	0.137	1
RAB37	0.276348	-0.0919336	0.235	0.263	1
NECAP1	0.276408	-0.0167925	0.217	0.247	1
ZFAND1	0.276559	0.188988	0.187	0.167	1
CYB5R1	0.276702	0.313306	0.129	0.113	1
DHX15	0.276849	-0.114387	0.284	0.305	1
CWC27	0.277013	-0.088051	0.281	0.311	1
FRS2	0.277683	-0.120047	0.22	0.247	1
HSP90B1	0.277724	-0.0375463	0.628	0.678	1
ZNF33B	0.277915	-0.380601	0.157	0.174	1
MRPL44	0.278154	0.257919	0.182	0.164	1
POLR2M	0.27817	0.310724	0.11	0.093	1
ITGB3BP	0.279151	-0.308496	0.154	0.171	1
MTRES1	0.279162	-0.1293	0.094	0.111	1
ICOS	0.279397	0.0688828	0.166	0.143	1
TUT4	0.279792	-0.146852	0.554	0.579	1
MIR181A1HG	0.279895	-0.388994	0.105	0.12	1
MIR29B2CHG	0.279903	0.195846	0.237	0.215	1
DRAM1	0.280061	-0.0835402	0.094	0.111	1
GPR18	0.28056	0.358176	0.142	0.125	1
TMEM106C	0.280609	-0.0868509	0.117	0.135	1
NANS	0.280632	0.134402	0.23	0.209	1
DLGAP1-AS1	0.280864	-0.0492366	0.135	0.158	1
ATP8B1	0.280941	-0.0895833	0.135	0.158	1
XPO6	0.281046	-0.0744333	0.378	0.418	1
TNFAIP8L2	0.281067	0.456144	0.108	0.093	1
SNRPD2	0.281198	-0.00609851	0.718	0.71	1
PLCL1	0.281233	-0.263421	0.19	0.209	1
HNRNPA0	0.281617	0.164719	0.545	0.559	1
NDUFS6	0.281637	0.0864668	0.535	0.529	1
PIK3C2B	0.281863	0.152314	0.103	0.087	1
POLR2I	0.282301	0.164568	0.343	0.323	1
PECR	0.28269	-0.127583	0.088	0.104	1
HSPB11	0.282798	-0.0458315	0.321	0.352	1
PCGF3	0.282849	-0.192685	0.126	0.143	1
CD3D	0.282882	0.0077895	0.973	0.968	1
SLC25A5	0.283297	0.15837	0.596	0.605	1
CEP95	0.283381	-0.12984	0.268	0.293	1
NDUFS3	0.283438	-0.0262137	0.253	0.284	1
SLX4IP	0.28372	-0.430525	0.121	0.137	1
KRT10	0.284406	0.131826	0.604	0.6	1
BLOC1S5	0.284484	-0.132942	0.128	0.149	1
PPP2R1A	0.284579	-0.104134	0.237	0.263	1
WBP1	0.285383	0.356126	0.167	0.15	1
RPS6KB1	0.285395	-0.111309	0.304	0.329	1
ERF	0.285589	-0.104929	0.136	0.156	1
MPST	0.28589	0.437552	0.113	0.099	1
RASGRP1	0.285976	-0.0764007	0.505	0.531	1
RANBP9	0.286124	-0.0480578	0.393	0.418	1
SLC35D1	0.286259	-0.335234	0.185	0.205	1
NUB1	0.286698	-0.0428529	0.386	0.423	1
PRPF31	0.28695	0.123282	0.297	0.277	1
CCDC6	0.287191	-0.0954675	0.202	0.226	1
PRDX6	0.287291	-0.0784361	0.498	0.538	1
DCAF13	0.287805	-0.123016	0.171	0.195	1
VAPA	0.288073	-0.0920644	0.597	0.642	1
TMCC1	0.288236	-0.207273	0.279	0.304	1
TMEM230	0.288319	-0.0787711	0.481	0.52	1
FBXW5	0.288636	-0.0291436	0.399	0.447	1
METTL6	0.289067	0.00121512	0.09	0.107	1
LYRM4	0.289299	0.0677125	0.158	0.137	1
SIKE1	0.289806	-0.0705695	0.178	0.2	1
CHMP4A	0.290216	-0.0496292	0.532	0.579	1
STARD9	0.290238	-0.190987	0.109	0.126	1
LAMTOR2	0.290293	0.173058	0.333	0.314	1
GNAS	0.290597	0.0196631	0.938	0.941	1
AGFG2	0.290883	-0.191011	0.1	0.117	1
SUFU	0.290902	-0.0737773	0.119	0.138	1
AL731577.2	0.290977	-0.158626	0.15	0.17	1
MDH1	0.291062	-0.0741596	0.39	0.421	1
AL049869.3	0.291276	-0.0977019	0.088	0.104	1
TPI1	0.291293	0.164291	0.586	0.595	1
SFXN1	0.291364	-0.0596402	0.264	0.292	1
KLF10	0.29193	0.238558	0.215	0.192	1
SET	0.292244	-0.0413924	0.711	0.756	1
ACTL6A	0.29225	-0.0348056	0.113	0.132	1
ZNF226	0.292549	-0.144136	0.09	0.107	1
MRPL1	0.292584	-0.176147	0.226	0.25	1
MEA1	0.292586	-0.0692532	0.176	0.202	1
TENM1	0.292735	-0.138339	0.089	0.105	1
NME4	0.293047	0.0757783	0.105	0.087	1
MGAT2	0.293464	-0.270026	0.112	0.129	1
SNX20	0.293549	-0.174249	0.153	0.173	1
MOSMO	0.293629	-0.0568818	0.182	0.209	1
RASGRP2	0.29379	-0.133778	0.387	0.417	1
CORO7	0.29405	-0.0792648	0.524	0.561	1
GTDC1	0.294246	-0.186707	0.364	0.391	1
AHCTF1	0.294394	-0.0978362	0.349	0.374	1
CSNK2A1	0.294463	-0.0761856	0.261	0.292	1
NAA10	0.294711	-0.0493287	0.301	0.332	1
MRPL20	0.29554	-0.0872126	0.486	0.513	1
TACC3	0.295844	0.343149	0.149	0.132	1
C19orf12	0.295965	-0.13365	0.213	0.236	1
FLYWCH2	0.296041	0.0439537	0.144	0.168	1
VPS37A	0.296177	-0.122456	0.12	0.138	1
CFAP298	0.296544	-0.0957	0.208	0.233	1
SART1	0.296633	0.375127	0.2	0.185	1
CRELD2	0.296664	-0.0619446	0.209	0.236	1
HNRNPH2	0.296877	-0.0386582	0.279	0.307	1
TRAF2	0.297036	-0.210637	0.095	0.111	1
SELENOW	0.297148	0.128926	0.631	0.606	1
SIAH2	0.297185	-0.0580696	0.307	0.335	1
MTHFD2	0.297332	0.438458	0.175	0.161	1
LIPE-AS1	0.29734	0.201437	0.149	0.131	1
GPR68	0.298137	-0.0985625	0.108	0.126	1
DGCR2	0.298261	-0.149409	0.266	0.287	1
TPMT	0.298373	-0.186938	0.143	0.162	1
GIT1	0.298692	-0.0224375	0.086	0.102	1
AP002336.2	0.298755	-0.0481435	0.155	0.176	1
MAPKAPK5-AS1	0.299012	-0.127258	0.227	0.253	1
WDR26	0.299176	-0.0799216	0.512	0.553	1
NSMF	0.299241	0.256507	0.115	0.098	1
CEP44	0.299449	-0.245681	0.117	0.132	1
SF1	0.299689	0.0641776	0.732	0.735	1
STX7	0.299748	-0.125924	0.179	0.203	1
KIAA1586	0.300264	-0.267002	0.097	0.111	1
DDX31	0.30027	-0.41298	0.096	0.11	1
KMT2A	0.300476	-0.0719304	0.547	0.57	1
ARL2	0.300894	-0.128446	0.258	0.28	1
MEX3C	0.300919	-0.0299795	0.175	0.198	1
NOTCH2NLC	0.301203	-0.141275	0.109	0.126	1
SMARCAD1	0.301396	-0.168292	0.151	0.17	1
AP3M1	0.301714	-0.095926	0.137	0.156	1
SNU13	0.301757	-0.0629576	0.656	0.702	1
AP003086.1	0.301865	-0.209662	0.094	0.11	1
POGK	0.301925	-0.261408	0.089	0.104	1
LPCAT3	0.30204	-0.184191	0.206	0.226	1
NIP7	0.302134	0.347663	0.154	0.138	1
VAMP8	0.302146	-0.0856169	0.664	0.723	1
CARD11	0.302186	-0.102465	0.62	0.657	1
NUP54	0.302283	-0.0989632	0.281	0.305	1
RANGRF	0.302379	0.323155	0.176	0.159	1
LAMTOR4	0.302727	-0.055795	0.642	0.683	1
DPH7	0.303066	-0.126497	0.108	0.125	1
CCPG1	0.304136	-0.0500898	0.301	0.341	1
PHACTR4	0.30451	-0.244778	0.349	0.364	1
CNNM2	0.304913	-0.398671	0.123	0.138	1
FAM122C	0.30495	-0.489309	0.096	0.11	1
AC090152.1	0.304977	0.127702	0.088	0.107	1
KRR1	0.305046	0.17098	0.359	0.343	1
SF3B4	0.305057	-0.151632	0.145	0.164	1
SLC35B3	0.305233	-0.171134	0.117	0.135	1
SLC49A4	0.305261	-0.192827	0.109	0.126	1
ZNF345	0.305341	-0.207113	0.087	0.101	1
ZNF557	0.305639	-0.271952	0.087	0.101	1
SUN1	0.305737	0.209969	0.125	0.108	1
TRAF3	0.30584	-0.163604	0.388	0.411	1
MTX1	0.305863	0.356651	0.141	0.125	1
PIP4P1	0.307126	-0.147243	0.118	0.135	1
RAB5C	0.307245	0.121523	0.442	0.433	1
AKAP7	0.307345	0.225467	0.161	0.143	1
LSP1	0.307587	0.100405	0.693	0.689	1
PSME3	0.308338	-0.194676	0.138	0.155	1
NDUFAF5	0.308529	-0.131524	0.098	0.114	1
NIPSNAP2	0.308539	-0.0980384	0.227	0.251	1
ABCB10	0.308684	-0.137285	0.092	0.108	1
HDAC3	0.308852	-0.154009	0.209	0.232	1
ZSCAN16-AS1	0.30908	0.0691488	0.215	0.194	1
CDIPT	0.309209	-0.145186	0.19	0.214	1
MSH3	0.309287	-0.235217	0.223	0.244	1
ANKRD10	0.309552	-0.120075	0.264	0.287	1
MRPS23	0.309821	-0.0329097	0.19	0.218	1
CCZ1B	0.310015	-0.0787636	0.174	0.2	1
DTX3L	0.310131	0.233852	0.18	0.162	1
PYCARD	0.310206	-0.159887	0.449	0.484	1
SCOC	0.310268	-0.0585486	0.135	0.155	1
RFX1	0.310638	-0.154228	0.126	0.144	1
AC010894.3	0.310645	-0.0599416	0.307	0.335	1
MARCH6	0.310733	-0.10628	0.539	0.577	1
DERA	0.310915	-0.242194	0.151	0.168	1
TIA1	0.311087	-0.0396345	0.167	0.189	1
MSH6	0.31109	-0.111846	0.093	0.108	1
UROS	0.311471	-0.059024	0.195	0.22	1
CHCHD5	0.311646	0.0399283	0.208	0.238	1
BABAM1	0.31175	0.167221	0.279	0.262	1
AC007216.4	0.311821	0.0136347	0.154	0.134	1
AC092652.1	0.312124	0.311279	0.12	0.105	1
UTP6	0.312187	-0.0285097	0.163	0.185	1
MRPS9	0.313409	-0.0564272	0.193	0.217	1
PCIF1	0.313559	0.249348	0.171	0.153	1
ANAPC13	0.313744	-0.120862	0.13	0.149	1
RELB	0.31376	0.177548	0.398	0.389	1
KAT8	0.313874	0.211533	0.197	0.177	1
TMA16	0.313887	-0.0922155	0.113	0.131	1
MRPL34	0.314128	-0.0564392	0.38	0.415	1
UQCRFS1	0.314522	0.0931315	0.537	0.534	1
COX17	0.31466	0.0956401	0.384	0.362	1
ZNF451	0.315656	-0.1537	0.339	0.359	1
PRKAG1	0.315685	0.187783	0.217	0.2	1
FRY	0.316044	-0.203732	0.119	0.135	1
PRMT7	0.316236	-0.211474	0.103	0.119	1
DEXI	0.316503	-0.186349	0.13	0.149	1
PPHLN1	0.31672	-0.0732185	0.545	0.577	1
CCL28	0.316911	-0.167136	0.1	0.116	1
MICAL1	0.316961	-0.0851573	0.094	0.11	1
METRNL	0.317389	0.0273482	0.137	0.159	1
RFC4	0.317532	-0.289668	0.092	0.105	1
SLC16A1	0.317785	-0.298267	0.197	0.209	1
ARFIP1	0.317891	-0.19164	0.145	0.164	1
ECI2	0.317953	-0.0739273	0.233	0.257	1
ABAT	0.318031	0.327514	0.108	0.093	1
ZNF236	0.318035	-0.0931723	0.155	0.176	1
PLBD1	0.318178	0.0980748	0.1	0.086	1
CSAD	0.318379	0.412854	0.121	0.107	1
CEP164	0.318896	0.353183	0.127	0.113	1
SIGIRR	0.319005	-0.0667011	0.504	0.537	1
CHCHD7	0.319176	-0.0336917	0.214	0.242	1
PAGR1	0.319199	-0.0987274	0.209	0.233	1
TAP1	0.31946	0.151115	0.424	0.424	1
PLEKHO2	0.319514	0.0212011	0.089	0.105	1
TXNL1	0.319524	0.1323	0.412	0.405	1
PYCR2	0.319558	-0.0967462	0.136	0.155	1
TKT	0.319579	0.0282631	0.41	0.392	1
NIT1	0.319622	-0.0679818	0.095	0.111	1
AP3D1	0.320651	-0.108513	0.214	0.233	1
PI4KB	0.32081	-0.201669	0.13	0.147	1
FASTK	0.320987	0.130074	0.185	0.165	1
RSRC2	0.321015	-0.0278582	0.567	0.595	1
KATNA1	0.321135	-0.0618515	0.177	0.198	1
NPM1	0.3223	0.0640332	0.934	0.952	1
CDCA4	0.32298	-0.121515	0.131	0.15	1
PINX1	0.323532	0.123921	0.193	0.174	1
BRD3	0.323629	-0.206611	0.138	0.153	1
ME2	0.323963	-0.0653453	0.269	0.296	1
TMUB2	0.323967	-0.0605682	0.13	0.149	1
PIM1	0.324007	-0.0561675	0.323	0.352	1
USP53	0.324321	-0.209024	0.177	0.195	1
AP3M2	0.324734	-0.164231	0.095	0.11	1
SEH1L	0.324743	-0.121324	0.092	0.107	1
TMEM156	0.325069	-0.319702	0.2	0.215	1
ADAP1	0.325473	0.381798	0.145	0.132	1
GTPBP4	0.325739	-0.115676	0.217	0.239	1
CARHSP1	0.325804	-0.0804514	0.286	0.311	1
CCDC159	0.326649	-0.0738854	0.1	0.116	1
ALCAM	0.326833	-0.426111	0.099	0.113	1
AL360091.3	0.327597	0.0506577	0.19	0.17	1
TMEM14B	0.328051	0.0737331	0.436	0.409	1
DHX30	0.328454	0.0086096	0.184	0.206	1
RAB4A	0.328729	0.193797	0.248	0.227	1
MPHOSPH9	0.32882	-0.113466	0.276	0.295	1
C20orf194	0.329139	-0.114376	0.171	0.192	1
TNFSF10	0.329164	0.326486	0.176	0.162	1
EIF2B2	0.329188	-0.0734125	0.104	0.122	1
MAP2K5	0.32939	-0.163984	0.267	0.287	1
FAM76A	0.329667	-0.306479	0.13	0.146	1
ZDHHC7	0.330244	0.212733	0.177	0.161	1
ZNF480	0.330635	-0.0957901	0.185	0.209	1
EMC4	0.331251	-0.0326431	0.227	0.254	1
CARS2	0.331565	-0.164996	0.232	0.251	1
ACSF3	0.331752	-0.123346	0.161	0.176	1
HMG20B	0.332017	-0.184499	0.156	0.173	1
BIN2	0.332025	-0.06354	0.757	0.782	1
SLAMF7	0.332519	0.00356628	0.226	0.257	1
GTF2H5	0.33273	-0.104716	0.228	0.254	1
HEXA	0.332882	0.150376	0.312	0.29	1
HIST1H2AG	0.332925	0.202966	0.141	0.125	1
TAF4B	0.333442	0.0165257	0.162	0.143	1
SMARCAL1	0.333925	-0.195521	0.113	0.128	1
RP9	0.334013	0.254142	0.138	0.123	1
UQCRC1	0.334187	0.235916	0.222	0.206	1
TCHP	0.334736	-0.152781	0.247	0.274	1
SH2B3	0.334801	0.203556	0.232	0.217	1
TOR3A	0.335128	-0.288252	0.123	0.138	1
FBXO33	0.335593	-0.159747	0.434	0.454	1
ACSS1	0.335864	-0.192041	0.144	0.161	1
FAM50A	0.336456	0.138335	0.277	0.257	1
TMED2	0.336627	-0.0678211	0.341	0.371	1
PUDP	0.336726	-0.0680581	0.18	0.2	1
NAPB	0.336793	-0.135342	0.101	0.117	1
AC011933.4	0.337385	0.293866	0.18	0.164	1
PAF1	0.337501	0.0236278	0.12	0.138	1
FKBP4	0.337943	0.205616	0.124	0.108	1
PHF12	0.33811	0.211504	0.247	0.227	1
SEC23A	0.338265	-0.113762	0.31	0.335	1
SRSF9	0.338868	-0.0395171	0.601	0.627	1
TMED3	0.339201	-0.174695	0.188	0.208	1
UTP14A	0.340003	-0.112756	0.089	0.104	1
INTS1	0.340174	0.0145157	0.108	0.126	1
ATG4B	0.34026	-0.140755	0.247	0.266	1
ASB3	0.340479	-0.0860999	0.356	0.377	1
LSM4	0.340857	-0.101911	0.339	0.367	1
DGCR8	0.34096	-0.312768	0.097	0.11	1
HOPX	0.340998	-0.00412324	0.563	0.612	1
THRA	0.341103	-0.242058	0.118	0.132	1
RASGRF2	0.341953	-0.362527	0.162	0.176	1
CPPED1	0.341986	-0.228617	0.116	0.132	1
ARRB1	0.342028	-0.175646	0.199	0.217	1
C3orf38	0.342487	-0.105395	0.184	0.203	1
KHDC4	0.343683	-0.0448567	0.23	0.257	1
CNOT11	0.343821	-0.0890537	0.18	0.2	1
UBAP1	0.343843	0.131735	0.438	0.436	1
PPIL3	0.343948	0.0242224	0.173	0.197	1
NCLN	0.344104	-0.0935685	0.119	0.137	1
TMEM106B	0.344194	0.213623	0.186	0.168	1
SNAPC2	0.34432	0.378066	0.106	0.093	1
TRAPPC5	0.344402	0.115419	0.492	0.493	1
NOP2	0.344502	-0.284132	0.104	0.119	1
ZDHHC18	0.344732	-0.100737	0.183	0.2	1
DDX19B	0.345031	-0.187587	0.174	0.189	1
PGS1	0.34509	-0.215865	0.15	0.165	1
CCDC88A	0.346105	-0.125474	0.105	0.12	1
AC020915.2	0.34626	-0.179049	0.087	0.101	1
APOLD1	0.346875	0.157309	0.103	0.089	1
BICD2	0.346895	-0.210072	0.095	0.108	1
ATPAF2	0.347068	-0.167012	0.087	0.101	1
HSPA8	0.347447	-0.0664375	0.89	0.902	1
NUDT3	0.347954	0.246088	0.115	0.101	1
MOB4	0.348978	-0.00667174	0.336	0.382	1
CCNQ	0.349055	-0.095809	0.114	0.131	1
CYB5R3	0.349378	-0.0764745	0.168	0.188	1
UBN1	0.349433	-0.121154	0.297	0.328	1
GABPB1	0.349447	0.0307183	0.201	0.179	1
USB1	0.350067	-0.218693	0.184	0.202	1
CHUK	0.350555	0.325832	0.133	0.119	1
NFU1	0.350656	0.230872	0.184	0.168	1
BCKDHB	0.351032	-0.236174	0.185	0.202	1
OCIAD2	0.351587	0.122444	0.447	0.436	1
CCT4	0.351643	-0.0669042	0.507	0.543	1
RCE1	0.351719	0.201175	0.108	0.093	1
ABHD17B	0.351942	0.18818	0.146	0.167	1
MAP3K14	0.351986	-0.101624	0.176	0.195	1
BPGM	0.352063	-0.1031	0.109	0.125	1
C4orf3	0.352199	0.102073	0.659	0.66	1
NAXE	0.352441	-0.0240461	0.171	0.192	1
XPO4	0.353514	-0.0556759	0.341	0.373	1
GNL1	0.353598	-0.18755	0.269	0.289	1
SZRD1	0.354013	-0.0038559	0.325	0.358	1
NDFIP1	0.354287	0.0897771	0.636	0.663	1
ZBTB17	0.354365	-0.13966	0.128	0.144	1
PDLIM5	0.354492	-0.127168	0.212	0.233	1
HIKESHI	0.354583	0.215276	0.265	0.25	1
STRAP	0.355472	0.113123	0.556	0.564	1
MRPL12	0.35557	0.132064	0.168	0.15	1
NOL10	0.355571	-0.181665	0.241	0.254	1
AL161725.1	0.356087	-0.185404	0.11	0.125	1
ATF7IP2	0.356237	-0.204497	0.304	0.316	1
SGF29	0.35685	0.150436	0.188	0.173	1
JOSD1	0.357025	-0.0326232	0.261	0.286	1
CALCOCO1	0.357195	-0.137676	0.17	0.189	1
NIFK-AS1	0.357211	-0.0412162	0.104	0.12	1
DDB1	0.357348	0.0314822	0.208	0.236	1
TAP2	0.357752	-0.0505602	0.232	0.257	1
SZT2	0.357764	-0.175464	0.117	0.132	1
PDHB	0.357988	-0.0740075	0.207	0.23	1
TFAM	0.358353	-0.0757229	0.208	0.23	1
RCL1	0.358356	-0.0775289	0.171	0.189	1
VPS29	0.358412	-0.0240895	0.453	0.496	1
ST3GAL3	0.358459	-0.186169	0.18	0.2	1
AAK1	0.358854	-0.0323453	0.734	0.765	1
RAB21	0.358873	-0.0474827	0.318	0.353	1
SP1	0.359001	-0.115527	0.109	0.125	1
COA8	0.359167	-0.0433412	0.173	0.192	1
UBE2Z	0.359181	-0.0180723	0.202	0.224	1
PIGBOS1	0.35919	-0.00474141	0.141	0.161	1
DHRS4L2	0.359341	-0.109519	0.175	0.194	1
DOCK9	0.359454	-0.137629	0.323	0.344	1
B3GNT2	0.359537	-0.153842	0.204	0.22	1
INTS2	0.359583	-0.36826	0.098	0.11	1
NCR1	0.359835	0.377764	0.143	0.131	1
KLHL18	0.360241	-0.307903	0.222	0.236	1
ATP5F1A	0.360331	0.1013	0.483	0.469	1
SULF2	0.360793	0.182246	0.102	0.089	1
MRPL37	0.360933	-0.0315282	0.093	0.108	1
STMP1	0.360962	-0.107646	0.34	0.362	1
TFEB	0.36158	-0.191985	0.128	0.143	1
VPS33A	0.361587	0.00656678	0.204	0.23	1
COX7A2L	0.362121	-0.0578069	0.552	0.595	1
POLB	0.363106	0.209132	0.205	0.191	1
TMEM126B	0.363277	-0.00473987	0.228	0.256	1
SRSF8	0.363417	-0.0400068	0.236	0.259	1
MRGBP	0.36354	0.0157851	0.089	0.104	1
PTAR1	0.363609	-0.16323	0.245	0.265	1
EIF2A	0.363703	-0.14387	0.364	0.38	1
CEPT1	0.363871	-0.212008	0.166	0.183	1
YIPF1	0.363912	0.257849	0.105	0.092	1
RBM47	0.364269	-0.281101	0.103	0.087	1
ERCC6L2	0.364844	-0.105647	0.273	0.29	1
LPGAT1	0.364887	-0.0879896	0.287	0.314	1
KIF22	0.365103	0.0225288	0.143	0.162	1
TMEM243	0.365187	-0.0619033	0.408	0.442	1
DSTYK	0.365453	-0.208459	0.151	0.167	1
NHLRC3	0.365923	-0.0642661	0.158	0.177	1
LTBP4	0.365994	0.129187	0.132	0.117	1
YPEL2	0.366294	0.00968611	0.135	0.12	1
CHURC1	0.366635	0.0917201	0.599	0.595	1
GNG5	0.366924	0.0522342	0.622	0.627	1
MRPS25	0.367312	0.298742	0.202	0.185	1
PAM16	0.36736	-0.0892341	0.216	0.238	1
TIMM9	0.3678	-0.02966	0.171	0.192	1
DHPS	0.367979	0.173501	0.292	0.274	1
LRRC8D	0.368404	0.150604	0.159	0.146	1
CLASRP	0.368494	0.233825	0.24	0.223	1
TUBB2A	0.368807	0.222462	0.121	0.107	1
RNF24	0.36884	-0.191914	0.159	0.174	1
BAG1	0.368931	-0.113992	0.296	0.319	1
EMC2	0.369005	-0.106304	0.179	0.197	1
FIBP	0.369206	-0.0872485	0.271	0.295	1
TSNAX	0.369482	0.000616445	0.279	0.307	1
ATF4	0.369637	-0.064783	0.34	0.367	1
VAMP4	0.369681	-0.109917	0.16	0.179	1
B4GALT4	0.370355	-0.0585701	0.168	0.189	1
HS1BP3	0.370371	-0.196754	0.088	0.101	1
ZCCHC17	0.370535	-0.0148976	0.296	0.326	1
FAM104A	0.370786	-0.0958259	0.172	0.191	1
USP39	0.371123	0.111553	0.189	0.173	1
YJU2	0.371164	0.212089	0.166	0.15	1
LIME1	0.371438	0.048221	0.779	0.789	1
ANAPC16	0.371736	0.0479787	0.76	0.758	1
TIMM44	0.372227	0.0684794	0.137	0.12	1
DMXL2	0.37247	0.0164732	0.113	0.098	1
ZNF426	0.372598	-0.129482	0.117	0.132	1
RNF121	0.372605	-0.141215	0.11	0.125	1
NFIL3	0.372757	0.344908	0.154	0.141	1
PNKP	0.372801	-0.123717	0.243	0.262	1
UGCG	0.373546	-0.0974269	0.201	0.221	1
DTNBP1	0.373656	-0.173124	0.285	0.304	1
CASP1	0.374093	-0.0314233	0.347	0.377	1
ARHGAP17	0.374368	-0.129502	0.269	0.283	1
VAPB	0.375107	-0.0673638	0.189	0.208	1
DHX57	0.375148	-0.263818	0.109	0.123	1
SLC25A28	0.375369	-0.0332637	0.119	0.135	1
CALM3	0.375443	0.086727	0.555	0.553	1
MOSPD3	0.375911	0.301243	0.101	0.089	1
IL17RA	0.376175	0.0387673	0.257	0.281	1
PAIP1	0.376283	-0.0348342	0.17	0.189	1
DPF2	0.376818	-0.0827484	0.169	0.189	1
KIAA1191	0.376901	-0.13032	0.106	0.12	1
UBE2J2	0.377031	-0.1096	0.262	0.281	1
RIOK2	0.377137	-0.125238	0.111	0.126	1
RBM17	0.37722	0.144761	0.343	0.328	1
MAD1L1	0.377371	0.10288	0.45	0.439	1
AC092821.3	0.377904	0.159798	0.369	0.352	1
COTL1	0.377913	0.103067	0.542	0.538	1
PTER	0.378003	-0.229494	0.121	0.135	1
CHERP	0.378074	-0.146386	0.098	0.111	1
CNPY2	0.378197	0.136459	0.406	0.394	1
XRCC6	0.378819	-0.0289307	0.593	0.638	1
NAGK	0.379025	0.0759508	0.148	0.17	1
USP12	0.379516	-0.0783173	0.303	0.326	1
ABHD16A	0.379567	-0.00650548	0.15	0.17	1
P4HTM	0.380306	-0.0646369	0.122	0.138	1
TMEM109	0.380856	-0.0467225	0.253	0.28	1
AP2A2	0.381194	-0.228054	0.217	0.233	1
SCARB2	0.38157	0.145353	0.115	0.101	1
TYW5	0.381818	0.320237	0.1	0.087	1
MAPK1IP1L	0.381824	0.00812016	0.401	0.438	1
FIS1	0.381834	-0.0404427	0.52	0.552	1
PCAT1	0.382309	-0.435266	0.231	0.238	1
ZBP1	0.382789	0.0165019	0.23	0.259	1
TOPBP1	0.382823	-0.0396422	0.212	0.233	1
FBXL15	0.383037	-0.0236996	0.224	0.251	1
METTL5	0.383185	-0.0263897	0.303	0.334	1
XAB2	0.383341	0.276371	0.154	0.14	1
ARMC10	0.383467	-0.0620731	0.15	0.168	1
STYX	0.383689	-0.0265502	0.159	0.176	1
PIK3CD-AS2	0.383778	0.119846	0.107	0.093	1
CYB561D2	0.38457	-0.0966438	0.277	0.304	1
NDUFA11	0.384925	0.0568563	0.586	0.583	1
NAA16	0.385096	-0.16614	0.292	0.31	1
PRH1	0.38535	-0.0738242	0.24	0.263	1
POR	0.385833	-0.0720206	0.134	0.152	1
KIAA0319L	0.386015	-0.161202	0.254	0.269	1
ZRSR2	0.386019	-0.0678067	0.309	0.329	1
PAICS	0.386354	0.286199	0.115	0.102	1
FYB1	0.386615	-0.0772848	0.848	0.835	1
TUSC2	0.386704	0.310912	0.203	0.192	1
LENG8	0.386923	0.165751	0.346	0.334	1
SESN1	0.386935	0.161506	0.386	0.376	1
TMEM245	0.386977	-0.0438516	0.259	0.281	1
TEFM	0.387025	-0.187616	0.128	0.141	1
TRIM73	0.387085	-0.144867	0.119	0.135	1
TENT2	0.387206	-0.0998242	0.475	0.496	1
FABP5	0.387539	0.159258	0.127	0.147	1
ZNF846	0.387902	-0.194548	0.128	0.143	1
YLPM1	0.388198	0.212103	0.268	0.251	1
SREK1	0.388382	-0.0265501	0.341	0.373	1
ZNF431	0.388498	-0.122093	0.259	0.275	1
TFB1M	0.389545	-0.133645	0.151	0.167	1
INPP5A	0.38982	0.188689	0.132	0.119	1
LAPTM5	0.389851	0.0443922	0.793	0.792	1
BCL3	0.389904	-0.018664	0.089	0.102	1
SLMAP	0.390086	-0.106361	0.444	0.469	1
PDK1	0.390715	0.276946	0.174	0.161	1
JARID2	0.390786	-0.140451	0.512	0.529	1
RWDD4	0.391156	-0.290565	0.143	0.155	1
B3GALT4	0.391268	0.0549734	0.111	0.128	1
WASHC1	0.391654	0.263583	0.145	0.129	1
CASP4	0.39193	-0.020334	0.481	0.519	1
MMP24	0.391931	0.267556	0.14	0.126	1
ARHGEF18	0.392408	0.0274992	0.377	0.415	1
DCAF8	0.392505	-0.00769859	0.24	0.262	1
FOXP1	0.393004	0.0484412	0.797	0.8	1
WBP4	0.393569	0.123995	0.174	0.158	1
ENTR1	0.393655	-0.0737922	0.135	0.152	1
C11orf58	0.393802	-0.0624628	0.65	0.672	1
CRIPT	0.394172	0.241394	0.233	0.221	1
TIMM22	0.394226	-0.0979303	0.101	0.116	1
RIPK2	0.394521	0.26692	0.223	0.209	1
ARHGAP5	0.394816	-0.156965	0.163	0.179	1
ZBTB25	0.395084	-0.182645	0.215	0.229	1
CDC37L1	0.395264	-0.0409967	0.145	0.162	1
SPOUT1	0.395374	0.0342881	0.094	0.108	1
TEX30	0.395503	-0.0675959	0.089	0.102	1
PLEKHG2	0.395635	-0.637574	0.103	0.114	1
GNG10	0.395914	0.035131	0.24	0.268	1
UBB	0.396314	-0.0244436	0.933	0.958	1
TMEM184C	0.396349	0.0644373	0.129	0.114	1
UNK	0.396517	-0.0285035	0.166	0.183	1
TGDS	0.396782	-0.0566277	0.104	0.119	1
TWF1	0.397369	-0.166625	0.141	0.156	1
TCIRG1	0.398032	-0.0418404	0.208	0.229	1
NENF	0.398211	-0.0804756	0.226	0.245	1
BMP2K	0.398468	-0.0591406	0.114	0.128	1
N4BP2	0.398469	-0.12078	0.155	0.173	1
RABEPK	0.398481	-0.0875232	0.103	0.117	1
HINT3	0.398573	-0.180266	0.115	0.128	1
TMEM267	0.39872	0.0620853	0.195	0.177	1
PARP11	0.399089	-0.333693	0.166	0.179	1
CEP83	0.399209	-0.386006	0.123	0.135	1
GSTO1	0.399247	-0.0676106	0.403	0.427	1
POLR1C	0.399466	-0.123681	0.149	0.164	1
TBCC	0.39973	-0.0187749	0.307	0.332	1
PILRB	0.400176	-0.0724541	0.268	0.289	1
CDK11A	0.400187	-0.102054	0.325	0.344	1
CIR1	0.400257	0.153208	0.482	0.484	1
PANK2	0.400508	-0.0416456	0.328	0.355	1
DEAF1	0.400665	-0.209096	0.128	0.143	1
PNPLA6	0.401532	0.0434161	0.132	0.15	1
IL2RG	0.401859	0.0221259	0.71	0.753	1
SURF1	0.402227	-0.0918892	0.315	0.338	1
PSTPIP2	0.402354	-0.074799	0.221	0.239	1
ARHGEF7	0.402406	-0.0450673	0.237	0.265	1
TTBK2	0.402507	-0.271516	0.19	0.205	1
C6orf89	0.403257	0.281044	0.199	0.188	1
C7orf26	0.403304	0.197668	0.12	0.107	1
ZNF490	0.40346	-0.135593	0.176	0.192	1
CEBPD	0.403468	-0.210976	0.091	0.104	1
INPP5K	0.403865	0.279931	0.237	0.221	1
MED15	0.404655	-0.0366232	0.428	0.466	1
TIMM10	0.404701	0.236032	0.215	0.202	1
ZNF875	0.404869	-0.292799	0.097	0.108	1
SMC3	0.40501	-0.0862732	0.315	0.34	1
NELFB	0.405771	-0.0553639	0.155	0.173	1
TPP1	0.405867	-0.1069	0.166	0.182	1
NDUFB8	0.406421	0.0723456	0.69	0.698	1
PITHD1	0.406553	-0.123183	0.339	0.362	1
AC131571.1	0.406599	0.378811	0.115	0.104	1
MTRF1	0.407107	-0.106164	0.104	0.117	1
NFKBIZ	0.408103	0.0667029	0.536	0.519	1
SYS1	0.408741	0.0751056	0.188	0.215	1
ACADM	0.408825	-0.0294591	0.176	0.197	1
LACTB	0.409116	-0.0660738	0.166	0.185	1
FAM32A	0.409634	-0.0663927	0.254	0.274	1
AMZ2	0.41065	-0.138108	0.172	0.186	1
CENPC	0.41133	-0.0784316	0.483	0.511	1
NCAPD2	0.411365	-0.135503	0.091	0.104	1
QSOX1	0.411458	0.0420024	0.089	0.102	1
DGAT1	0.411833	0.294354	0.113	0.101	1
YEATS4	0.41198	-0.191552	0.154	0.167	1
UNC119	0.412107	0.251659	0.119	0.107	1
DDIT4	0.412273	0.192682	0.29	0.278	1
SNHG17	0.412648	0.202882	0.158	0.143	1
CELF1	0.412733	-0.0925885	0.487	0.498	1
MX2	0.4131	0.0308742	0.171	0.189	1
RIOK1	0.413184	-0.126845	0.23	0.247	1
KIN	0.413207	0.0746007	0.182	0.206	1
BCAP29	0.413447	-0.076657	0.167	0.186	1
CAT	0.413531	0.173553	0.199	0.183	1
SUMO2	0.41374	0.081191	0.831	0.847	1
ABI2	0.413781	-0.193367	0.137	0.152	1
CYC1	0.414575	-0.0842183	0.284	0.31	1
IMPA1	0.414607	0.00527186	0.122	0.138	1
FAM3A	0.414801	-0.267076	0.096	0.107	1
SRP68	0.415035	-0.116011	0.116	0.129	1
C19orf48	0.415207	0.270163	0.105	0.093	1
ANKAR	0.415973	-0.195375	0.131	0.146	1
MBTD1	0.416231	-0.0598663	0.249	0.274	1
NUDCD2	0.416527	-0.0713672	0.225	0.242	1
SNRPA	0.416826	0.237399	0.276	0.263	1
LRRC37A3	0.416841	-0.161893	0.118	0.131	1
NFATC1	0.416853	0.264105	0.138	0.126	1
MRPL52	0.417079	0.120274	0.314	0.295	1
GAPDH	0.417917	-0.0350362	0.932	0.962	1
MRPL51	0.418072	0.0277418	0.398	0.451	1
OCEL1	0.418247	-0.0305789	0.107	0.122	1
MEF2A	0.418426	-0.221424	0.364	0.377	1
EIF4H	0.418761	0.0827062	0.45	0.441	1
SLU7	0.418774	-0.0587735	0.294	0.316	1
CHD7	0.418866	-0.236105	0.145	0.156	1
VPS26C	0.41903	-0.0906321	0.217	0.235	1
SRRT	0.419472	0.165742	0.27	0.251	1
XPNPEP1	0.419648	0.0390728	0.136	0.153	1
SURF6	0.419672	0.348976	0.102	0.09	1
PTGES3	0.419868	-0.0425352	0.78	0.797	1
CNN2	0.420001	0.0616425	0.448	0.438	1
KLF4	0.420567	0.343013	0.131	0.12	1
METTL16	0.420945	-0.105715	0.3	0.323	1
MGRN1	0.421087	-0.122698	0.196	0.214	1
PXK	0.421127	-0.121672	0.168	0.183	1
SERBP1	0.421284	-0.058872	0.629	0.671	1
MHENCR	0.421328	-0.121539	0.123	0.135	1
SATB1-AS1	0.421927	-0.153319	0.153	0.168	1
TRIM52-AS1	0.421939	-0.194641	0.096	0.108	1
ZNF251	0.422179	-0.101644	0.103	0.116	1
RNPC3	0.422561	-0.107517	0.228	0.247	1
YTHDC1	0.422795	-0.068145	0.475	0.501	1
MAX	0.422993	-0.130373	0.556	0.583	1
PATJ	0.423148	-0.286529	0.236	0.245	1
SEC62	0.423499	0.0755283	0.588	0.583	1
SCAMP4	0.423768	-0.200591	0.093	0.104	1
UNC50	0.423875	-0.19448	0.147	0.161	1
SUPT7L	0.424315	0.220339	0.122	0.11	1
AARSD1	0.424647	0.213472	0.13	0.117	1
MRPL57	0.424734	0.132804	0.395	0.379	1
FBXO28	0.42538	-0.117225	0.208	0.223	1
SECISBP2L	0.425483	-0.106764	0.256	0.275	1
TFCP2	0.425626	-0.127693	0.278	0.295	1
PDRG1	0.42616	-0.0560911	0.125	0.141	1
CWC25	0.426194	0.14643	0.254	0.239	1
AC093010.2	0.426197	-0.0503461	0.21	0.23	1
LSM14A	0.426435	-0.183477	0.626	0.645	1
TRMT1	0.426652	0.136339	0.126	0.113	1
UBE2G1	0.426934	-0.0137798	0.529	0.567	1
CMPK1	0.426997	-0.0977174	0.437	0.462	1
HMOX2	0.427233	-0.0556378	0.476	0.514	1
NQO2	0.427262	0.191048	0.161	0.147	1
ATP6V0C	0.427629	-0.012116	0.547	0.592	1
AKT1	0.427743	-0.012534	0.229	0.251	1
ZBTB10	0.427786	-0.216924	0.283	0.298	1
BCAS2	0.427834	0.0844723	0.567	0.565	1
LMO4	0.428217	0.203533	0.22	0.209	1
CCS	0.428267	-0.0397216	0.205	0.224	1
DTWD1	0.428495	-0.0300311	0.105	0.119	1
MINK1	0.428543	-0.190646	0.187	0.202	1
VPS37B	0.428597	-0.136572	0.347	0.361	1
CCNC	0.428819	0.23823	0.257	0.248	1
AL035530.2	0.428887	-0.0317562	0.09	0.102	1
HUS1	0.428973	-0.0172462	0.123	0.137	1
RPRD1B	0.429154	-0.103219	0.151	0.165	1
IPP	0.430046	-0.622151	0.093	0.104	1
POLR2G	0.430272	0.00315364	0.294	0.322	1
SNX18	0.43051	-0.0322654	0.109	0.123	1
VEGFB	0.430545	-0.0425073	0.211	0.229	1
TRMT61B	0.430701	0.154322	0.207	0.189	1
CTSD	0.431085	-0.125842	0.473	0.507	1
ENOPH1	0.431339	-0.103136	0.193	0.211	1
HELB	0.43144	0.107367	0.341	0.367	1
DENND11	0.431482	-0.174073	0.154	0.168	1
DAZAP1	0.431751	-0.126957	0.311	0.326	1
SLAIN1	0.431929	-0.214614	0.099	0.111	1
SLC25A13	0.431941	-0.145036	0.129	0.144	1
CYP2R1	0.432218	0.186658	0.11	0.098	1
INTS10	0.432503	-0.0860228	0.216	0.233	1
LMF2	0.432525	-0.138853	0.179	0.195	1
PPP1R11	0.43258	-0.101509	0.287	0.302	1
FUBP3	0.432876	0.0780839	0.174	0.161	1
HPF1	0.433011	-0.0601373	0.16	0.177	1
MAPK8IP3	0.433394	0.204392	0.253	0.239	1
SAMD8	0.433577	0.00617476	0.278	0.298	1
ABCB1	0.434014	-0.111971	0.176	0.192	1
TOLLIP	0.434197	-0.00079984	0.138	0.155	1
PGP	0.434446	0.152579	0.325	0.31	1
PKD2L2	0.434484	-0.0361432	0.11	0.123	1
YWHAE	0.434645	0.0969901	0.408	0.402	1
UBXN11	0.434739	-0.187037	0.099	0.111	1
MED17	0.43486	-0.0727208	0.235	0.254	1
HDHD5	0.435492	0.299341	0.119	0.108	1
IL4R	0.435699	-0.078456	0.208	0.224	1
H3F3A	0.435898	0.0268285	0.982	0.986	1
RTF1	0.435942	0.112372	0.483	0.486	1
TIPRL	0.435965	-0.066764	0.324	0.343	1
PIK3IP1	0.43682	-0.108054	0.444	0.466	1
TIMM8B	0.436822	0.153807	0.221	0.211	1
TMX2	0.437697	0.0120703	0.257	0.241	1
TRNAU1AP	0.43802	-0.0536934	0.207	0.227	1
CLCN7	0.438398	-0.104393	0.097	0.108	1
UBE2M	0.438556	0.129356	0.355	0.344	1
TSSC4	0.439063	0.125892	0.225	0.215	1
SUMF2	0.439148	-0.107049	0.309	0.328	1
ID2	0.439344	-0.0546546	0.748	0.746	1
DNHD1	0.439438	-0.0166341	0.109	0.122	1
SP140L	0.439538	-0.0800889	0.331	0.353	1
PRPSAP2	0.439562	0.0420117	0.19	0.209	1
HDAC1	0.439728	0.0991666	0.374	0.367	1
SYPL1	0.439802	0.197294	0.168	0.153	1
PDE4A	0.440316	0.0517644	0.145	0.161	1
TENT4B	0.440505	-0.140051	0.237	0.254	1
FAM98A	0.440594	-0.159768	0.111	0.123	1
STOML2	0.440876	-0.121504	0.224	0.241	1
CTSB	0.441076	0.256287	0.149	0.137	1
AP3S2	0.441274	-0.255102	0.153	0.165	1
ZBTB4	0.441633	0.165621	0.207	0.194	1
DUSP5	0.441751	-0.0344457	0.121	0.134	1
ZFP36L1	0.442022	0.0527895	0.544	0.519	1
POLR3C	0.442338	-0.140478	0.113	0.126	1
ZNF331	0.442634	0.108788	0.523	0.519	1
FBXL5	0.442657	0.0563861	0.412	0.403	1
ZDHHC4	0.442858	0.3678	0.107	0.096	1
PITPNA	0.444154	0.0978092	0.247	0.271	1
CLSTN1	0.444194	0.119524	0.291	0.283	1
AP1S2	0.444258	0.214148	0.291	0.281	1
PTPN7	0.445151	-0.0170142	0.341	0.373	1
KDM1A	0.44529	-0.0914658	0.239	0.254	1
RBM10	0.445553	0.139707	0.172	0.156	1
TRIAP1	0.446148	0.228406	0.179	0.168	1
URGCP	0.446157	-0.0755865	0.209	0.227	1
ECHDC2	0.44618	0.244597	0.183	0.173	1
PNKD	0.446502	0.0491986	0.3	0.326	1
STRADB	0.446606	-0.152403	0.09	0.101	1
RHOG	0.446825	0.0648463	0.414	0.4	1
SYTL1	0.447054	-0.0726775	0.416	0.445	1
NOL11	0.447192	0.00927229	0.178	0.194	1
MAP3K1	0.447319	0.0943851	0.27	0.29	1
KDM5C	0.447333	0.06855	0.214	0.197	1
AL139807.1	0.447649	0.332319	0.11	0.099	1
DIS3L	0.448063	-0.106783	0.123	0.137	1
TPT1-AS1	0.448395	-0.10197	0.187	0.203	1
NOB1	0.449026	-0.0608133	0.142	0.156	1
OAZ2	0.449313	-0.098196	0.123	0.137	1
LSM6	0.450148	0.13674	0.387	0.389	1
EXOC6	0.450355	-0.10598	0.241	0.257	1
MT-ATP8	0.450439	0.196125	0.726	0.741	1
UBXN2A	0.450468	-0.0310974	0.241	0.259	1
IMMP1L	0.45119	0.0539191	0.197	0.18	1
Z93241.1	0.451999	0.0503826	0.185	0.203	1
PSMD3	0.452037	0.165353	0.215	0.203	1
ZNF564	0.452097	-0.0613091	0.096	0.108	1
WDR45	0.452218	-0.065941	0.209	0.226	1
GFPT1	0.452351	-0.0284134	0.222	0.242	1
ARMT1	0.453029	-0.146861	0.091	0.102	1
UBE4A	0.453296	0.0117729	0.299	0.328	1
NSMCE3	0.453921	-0.0405713	0.436	0.477	1
HSPA14.1	0.454307	0.10311	0.141	0.126	1
AC104316.1	0.454391	0.172672	0.188	0.18	1
HTT	0.455056	-0.0440318	0.346	0.373	1
MALSU1	0.455168	-0.0840229	0.191	0.208	1
NAA30	0.456136	-0.140114	0.117	0.129	1
BCOR	0.456192	-0.138935	0.117	0.129	1
IER3IP1	0.45642	-0.0443863	0.312	0.331	1
FAM53C	0.45672	-0.141678	0.193	0.206	1
DDX55	0.456793	0.203359	0.141	0.129	1
ING1	0.456961	0.0919601	0.153	0.14	1
CNIH4	0.457678	0.221192	0.258	0.253	1
FKBP8	0.458785	-0.0133045	0.54	0.582	1
BIRC3	0.458857	-0.332226	0.225	0.235	1
AC016831.5	0.45915	0.171693	0.119	0.107	1
PLEKHF2	0.459783	0.209591	0.168	0.153	1
MCFD2	0.460138	-0.0430829	0.111	0.123	1
MRPL28	0.460456	0.0425062	0.199	0.22	1
OSER1	0.460461	-0.0695807	0.316	0.335	1
APOL3	0.460569	-0.0581168	0.26	0.275	1
C18orf25	0.46069	-0.0982674	0.301	0.32	1
SEPTIN6	0.461117	-0.108412	0.703	0.734	1
SMIM8	0.461228	-0.0979288	0.099	0.111	1
TMEM250	0.461337	0.286979	0.155	0.144	1
TMEM167B	0.461366	0.179025	0.171	0.158	1
LINC00174	0.461368	-0.125025	0.103	0.114	1
TNIP2	0.461552	-0.01376	0.223	0.244	1
LARP1	0.461717	-0.0711457	0.254	0.275	1
UPF2	0.461859	-0.0792453	0.375	0.402	1
LINC02446	0.462319	0.0188132	0.459	0.489	1
FN3KRP	0.462755	0.00699516	0.109	0.122	1
CCDC88B	0.462773	-0.161573	0.168	0.179	1
CHMP7	0.462882	0.156276	0.133	0.12	1
LAMTOR3	0.462966	0.169217	0.129	0.117	1
COLGALT1	0.463499	0.233872	0.125	0.114	1
FAM20B	0.463655	-0.0399208	0.102	0.114	1
RBM7	0.464154	0.0475129	0.237	0.22	1
NUP62	0.464329	-0.199043	0.108	0.12	1
GABARAPL2	0.464513	-0.000579321	0.518	0.546	1
MRPS14	0.464654	0.165451	0.189	0.179	1
OTUD6B-AS1	0.464732	-0.058532	0.317	0.343	1
CEP170	0.464966	0.133851	0.154	0.14	1
MAP2K6	0.465269	-0.26257	0.212	0.226	1
RRAGA	0.465763	0.220426	0.179	0.168	1
EML2	0.465802	0.269567	0.152	0.143	1
SENP5	0.466163	-0.0454047	0.385	0.405	1
CFAP410	0.466168	-0.146428	0.096	0.107	1
SLC9A8	0.466348	-0.102076	0.229	0.241	1
LAP3	0.46642	-0.0931159	0.259	0.275	1
PLP2	0.466498	0.0739872	0.329	0.353	1
COPS8	0.467092	0.0324929	0.339	0.322	1
HEIH	0.467468	0.18921	0.143	0.131	1
ZNF592	0.467749	-0.09171	0.162	0.176	1
OLA1	0.468225	-0.168922	0.408	0.418	1
SMPD1	0.468328	-0.118935	0.093	0.104	1
SNX4	0.468924	-0.170753	0.238	0.251	1
SNRNP35	0.469143	0.00430966	0.158	0.174	1
VAV1	0.469183	-0.01863	0.363	0.397	1
HIF1A-AS3	0.469356	0.100119	0.23	0.217	1
SELENOH	0.469657	0.0562067	0.661	0.663	1
C15orf40	0.469695	-0.127262	0.174	0.188	1
ATP6V1F	0.469963	0.0868259	0.493	0.486	1
HSD17B7	0.470067	-0.00529984	0.097	0.11	1
RNH1	0.470593	-0.105501	0.454	0.486	1
MALT1	0.471282	0.118347	0.412	0.4	1
CD37	0.472174	-0.025737	0.808	0.838	1
IREB2	0.472466	-0.0722553	0.235	0.253	1
RAB3GAP1	0.472493	0.107082	0.197	0.182	1
USP3-AS1	0.472632	-0.0301059	0.418	0.445	1
COPS6	0.473119	0.0931373	0.416	0.409	1
PSMB3	0.473681	-0.0309617	0.561	0.598	1
AC127035.1	0.473761	0.143503	0.09	0.102	1
SLC33A1	0.474652	-0.162576	0.138	0.152	1
C1orf35	0.47472	0.215726	0.184	0.174	1
MRPS10	0.474764	0.0255732	0.175	0.192	1
MT-ND1	0.47478	0.0175067	1	0.997	1
HACD3	0.474922	0.228843	0.199	0.188	1
NSL1	0.475026	-0.0979777	0.208	0.226	1
ARPC4	0.475083	0.0844863	0.598	0.595	1
PHF8	0.47525	-0.0612017	0.155	0.167	1
PDCL3	0.475797	-0.0754325	0.153	0.167	1
APEX1	0.475851	-0.0299339	0.344	0.373	1
IPO5	0.47602	-0.114533	0.146	0.158	1
RGPD8	0.476152	0.303986	0.12	0.11	1
PPT1	0.476292	-0.188684	0.179	0.191	1
HERC5	0.476439	0.13263	0.125	0.14	1
EIF2S1	0.476481	-0.0519581	0.248	0.269	1
RAD9A	0.476684	0.280511	0.158	0.147	1
YBEY	0.476855	-0.0622765	0.106	0.119	1
ZMAT2	0.476957	0.0305876	0.278	0.307	1
ZC3H7A	0.477035	-0.0190565	0.292	0.32	1
BMERB1	0.477564	0.0781786	0.121	0.108	1
PTDSS1	0.477784	0.213384	0.178	0.167	1
MYO9B	0.477813	0.00486749	0.469	0.502	1
WDR59	0.47844	0.0262816	0.181	0.165	1
GAB2	0.478506	-0.0590562	0.133	0.146	1
DZIP3	0.479052	-0.100067	0.133	0.146	1
AFTPH	0.479159	-0.0779424	0.311	0.328	1
PCBP1	0.479555	0.0936659	0.603	0.608	1
RAP2A	0.479759	-0.137316	0.227	0.236	1
GID8	0.47979	0.0768885	0.234	0.22	1
TG	0.480806	0.0507489	0.144	0.159	1
GAPVD1	0.481426	-0.0705248	0.299	0.317	1
SDHC	0.481621	-0.052897	0.263	0.278	1
CKLF	0.481668	-0.064078	0.51	0.529	1
KDM1B	0.482173	-0.120045	0.103	0.114	1
TAGLN2	0.482178	-0.0367325	0.633	0.66	1
MARCH9	0.482563	-0.145944	0.188	0.203	1
MED16	0.483004	0.227092	0.146	0.135	1
LRP10	0.483714	-0.101772	0.268	0.284	1
PEBP1	0.484605	-0.0180185	0.565	0.6	1
MEPCE	0.484889	-0.0694248	0.151	0.164	1
P2RX4	0.485933	-0.205421	0.122	0.134	1
IPO11	0.486028	-0.284089	0.097	0.107	1
UBE2J1	0.486309	0.109567	0.261	0.29	1
TOM1	0.486447	0.0352854	0.298	0.283	1
CD2BP2	0.486632	0.0831604	0.193	0.214	1
PRKCQ-AS1	0.486699	0.157915	0.366	0.361	1
CLK1	0.486829	0.0983876	0.645	0.654	1
TRIM11	0.487035	-0.0612268	0.102	0.114	1
IDH3G	0.487377	-0.0896078	0.307	0.326	1
BUD31	0.487701	-0.0463257	0.42	0.447	1
ZNF101	0.488397	0.0015072	0.168	0.185	1
JOSD2	0.4888	-0.0223949	0.174	0.191	1
DHRS3	0.489483	-0.141647	0.127	0.138	1
RNF113A	0.489623	-0.0149642	0.192	0.212	1
PARP9	0.4899	0.271387	0.177	0.171	1
FUNDC2	0.489936	-0.0965843	0.289	0.302	1
DPP7	0.489941	0.11987	0.487	0.486	1
TMEM134	0.490074	0.14357	0.214	0.238	1
YDJC	0.490347	-0.069645	0.156	0.17	1
SPIN1	0.490399	-0.234224	0.158	0.167	1
TUBGCP6	0.490563	-0.0586196	0.117	0.129	1
FAM118A	0.490755	0.0488473	0.27	0.292	1
RRP15	0.491275	-0.102105	0.134	0.147	1
SIL1	0.49137	-0.11783	0.206	0.22	1
DUSP22	0.491683	-0.117039	0.159	0.171	1
HCST	0.491943	-0.0256399	0.98	0.967	1
CSTB	0.492388	0.00989178	0.551	0.526	1
SLC39A6	0.492396	0.150816	0.11	0.099	1
PLEKHM3	0.492578	0.00104255	0.156	0.168	1
OTUD5	0.49359	0.131919	0.312	0.292	1
RDH14	0.493857	0.022023	0.152	0.167	1
ATP6V1G1	0.494067	0.0934698	0.703	0.714	1
ZCCHC2	0.494367	0.101867	0.28	0.301	1
CAPRIN2	0.494566	-0.08893	0.098	0.108	1
NRBP1	0.495052	0.0431332	0.341	0.325	1
RBX1	0.495811	-0.0281247	0.573	0.611	1
H2AFV	0.496053	-0.0087239	0.608	0.589	1
SASH3	0.4962	-0.0324086	0.333	0.367	1
RANBP1	0.496517	0.0959904	0.365	0.358	1
H2AFY	0.496766	-0.0183979	0.367	0.391	1
SDF2L1	0.496983	-0.0204995	0.382	0.421	1
POLR2C	0.497992	0.203966	0.243	0.236	1
FEM1B	0.498131	-0.0500671	0.097	0.108	1
PIN1	0.498278	-0.0345937	0.343	0.368	1
UBE2D3	0.498369	0.0209342	0.828	0.824	1
KIZ	0.498389	-0.0391728	0.246	0.266	1
TRA2A	0.498742	0.0696182	0.655	0.68	1
CCT5	0.498849	-0.00149027	0.369	0.398	1
LSM10	0.499588	0.134219	0.356	0.352	1
PFKL	0.50013	0.0430542	0.158	0.173	1
CFAP36	0.500425	-0.114878	0.145	0.155	1
NELFA	0.500492	-0.0941989	0.127	0.14	1
FAM193B	0.501055	-0.22604	0.106	0.116	1
STK17A	0.501082	0.0234229	0.815	0.818	1
CCDC59	0.501407	-0.0446191	0.428	0.447	1
MAPKAPK3	0.501877	-0.00178867	0.152	0.165	1
STK16	0.501996	0.334924	0.124	0.116	1
AC011603.2	0.502219	-0.121024	0.098	0.108	1
BLVRA	0.503044	0.105008	0.16	0.149	1
CTSH	0.503212	-0.0759693	0.096	0.107	1
TXNDC11	0.503343	-0.111669	0.265	0.281	1
ACAT1	0.503394	0.146616	0.236	0.227	1
ABCA7	0.503466	0.299418	0.125	0.116	1
PPP6R1	0.503509	-0.0601717	0.338	0.359	1
DAP	0.50361	0.107532	0.217	0.205	1
CACYBP	0.504403	-0.0479993	0.351	0.371	1
CXCR3	0.504409	0.150143	0.108	0.099	1
PSENEN	0.504481	0.239246	0.212	0.203	1
GTF2H1	0.504567	-0.121846	0.191	0.205	1
MLXIP	0.50458	0.104354	0.274	0.26	1
DIS3	0.504758	-0.0380373	0.198	0.212	1
MRPL27	0.505222	0.210497	0.17	0.161	1
SLC2A3	0.505466	-0.0427649	0.517	0.519	1
PPP4R2	0.505765	-0.0537803	0.332	0.349	1
ZNF827	0.505886	-0.0892775	0.239	0.254	1
AC022706.1	0.506201	-0.103142	0.175	0.189	1
RCN2	0.506564	0.0676857	0.331	0.313	1
RUNX2	0.507198	-0.320887	0.213	0.221	1
ABCF1	0.507639	-0.0427177	0.4	0.423	1
ZDHHC3	0.507796	0.115973	0.202	0.188	1
EIF3I	0.508579	0.105019	0.456	0.457	1
TIMMDC1	0.509389	0.129554	0.2	0.224	1
DENR	0.510908	-0.0468124	0.297	0.313	1
AC074032.1	0.511106	-0.117702	0.238	0.254	1
RRP1B	0.511295	-0.0369998	0.309	0.328	1
PSMB4	0.51143	0.132927	0.406	0.409	1
ZNF766	0.511439	0.189134	0.285	0.275	1
EIF5B	0.511802	-0.0954664	0.424	0.436	1
FLT3LG	0.51258	-0.0827146	0.286	0.299	1
CPSF3	0.512647	-0.0536474	0.125	0.137	1
LONP1	0.51362	0.236166	0.149	0.138	1
MCOLN2	0.514652	0.0116202	0.258	0.28	1
SDHB	0.515239	0.103384	0.359	0.353	1
UBAC1	0.515394	-0.0293443	0.165	0.177	1
ASAH1	0.51545	0.0521623	0.265	0.289	1
UHRF1BP1	0.516047	-0.227659	0.128	0.137	1
CD3E	0.516332	-0.0232046	0.924	0.932	1
OTULINL	0.516496	0.0734372	0.217	0.235	1
C1orf162	0.51651	0.044295	0.356	0.334	1
DFFA	0.516523	-0.0410029	0.124	0.137	1
WARS	0.516597	0.317985	0.109	0.101	1
HMGCR	0.518077	-0.039678	0.105	0.116	1
MXD1	0.518469	0.0835263	0.274	0.26	1
SECISBP2	0.518477	-0.0437903	0.476	0.505	1
CTC1	0.518591	-0.0795307	0.214	0.227	1
GRSF1	0.518965	-0.133979	0.259	0.271	1
ZCCHC9	0.519308	-0.0927084	0.109	0.12	1
NT5C	0.519567	0.180269	0.287	0.28	1
AFG3L2	0.519667	-0.113433	0.154	0.167	1
DRG1	0.519757	0.0872975	0.226	0.212	1
RBBP4	0.520022	0.190399	0.34	0.34	1
EID2	0.520585	-0.0208394	0.132	0.144	1
CFDP1	0.521924	-0.0403176	0.354	0.374	1
YIF1B	0.521947	0.207345	0.109	0.099	1
RINL	0.521974	0.225958	0.15	0.141	1
TIMM50	0.522321	-0.176704	0.093	0.102	1
PARVB	0.522604	-0.0514161	0.098	0.108	1
AP2A1	0.522619	0.0332636	0.158	0.173	1
VKORC1	0.522697	0.0552956	0.217	0.241	1
MCRIP2	0.522713	0.229628	0.111	0.102	1
ZNF688	0.523073	0.285088	0.128	0.12	1
STX5	0.524086	0.0695624	0.409	0.398	1
UBA3	0.524737	0.101371	0.245	0.235	1
ASMTL	0.524793	-0.0901551	0.208	0.223	1
NIPSNAP1	0.524833	-0.139784	0.15	0.159	1
PSMF1	0.525131	-0.0316645	0.354	0.377	1
TMEM123	0.525733	0.114329	0.44	0.435	1
NDUFA13	0.526506	0.0596845	0.779	0.788	1
CD83	0.526615	-0.0868539	0.295	0.307	1
PGM1	0.526802	0.0632478	0.155	0.17	1
CORO1B	0.526803	0.210566	0.244	0.236	1
SHARPIN	0.526925	0.0957571	0.265	0.254	1
TCEAL8	0.527295	0.16791	0.159	0.149	1
TP53BP1	0.528067	-0.0291439	0.23	0.248	1
RPL26L1	0.528223	-0.137546	0.135	0.146	1
DCTD	0.528422	-0.0912133	0.141	0.152	1
ASNSD1	0.528482	0.0724058	0.137	0.125	1
KMT2E-AS1	0.529031	0.0955007	0.249	0.236	1
FAM215B	0.529482	-0.0464536	0.115	0.126	1
NTAN1	0.529567	-0.070722	0.193	0.208	1
NUP43	0.529685	0.3263	0.113	0.105	1
LIN7C	0.529709	-0.0974589	0.137	0.149	1
BLMH	0.529883	-0.13259	0.12	0.131	1
IKZF2	0.530018	-0.345463	0.279	0.28	1
RPAIN	0.530306	0.157549	0.28	0.274	1
SEC22A	0.530504	-0.143878	0.151	0.164	1
MSL3	0.530827	0.00394487	0.233	0.218	1
HLA-DQB1	0.53083	0.139616	0.338	0.335	1
ATP6V1B2	0.531049	0.0310274	0.134	0.149	1
ABLIM1	0.532487	-0.143686	0.326	0.329	1
JAK2	0.532596	-0.0150607	0.241	0.262	1
GLRX	0.533027	0.122234	0.45	0.462	1
MIOS	0.533162	-0.0110984	0.131	0.143	1
SMG5	0.533399	0.157975	0.165	0.155	1
CYP4V2	0.533457	-0.169185	0.118	0.128	1
ZNF302	0.53357	-0.00373621	0.175	0.186	1
EXD3	0.533907	-0.178349	0.095	0.104	1
CENPX	0.534327	0.140113	0.227	0.22	1
DHX34	0.534506	0.144483	0.106	0.096	1
RNF34	0.534748	0.084358	0.393	0.388	1
RCN1	0.535035	0.323564	0.107	0.099	1
MRPL45	0.536146	0.0602863	0.1	0.09	1
TNIP1	0.53646	-0.0206001	0.347	0.37	1
ARL13B	0.537252	0.144213	0.111	0.102	1
AP2M1	0.537434	0.0638963	0.43	0.427	1
TXNL4A	0.537509	-0.050469	0.476	0.499	1
QDPR	0.538167	-0.131882	0.097	0.107	1
TSR2	0.539147	-0.025247	0.236	0.248	1
GFOD1	0.540147	0.0210182	0.104	0.114	1
SNHG30	0.540192	0.145634	0.126	0.116	1
TBC1D10A	0.540317	-0.0687109	0.136	0.147	1
MRPL32	0.540879	-0.1343	0.18	0.189	1
STK25	0.54102	0.242955	0.171	0.165	1
AMFR	0.541249	0.0764451	0.148	0.161	1
TP53RK	0.541352	-0.0780095	0.096	0.107	1
AC119396.1	0.541366	0.219286	0.331	0.332	1
MARF1	0.541599	-0.0761066	0.182	0.197	1
FAM193A	0.541721	-0.190245	0.279	0.289	1
FAM241A	0.541769	-0.249705	0.131	0.119	1
KRAS	0.542002	0.0572569	0.479	0.48	1
TMEM184B	0.542043	0.0799038	0.108	0.119	1
RRAGC	0.542328	-0.127454	0.098	0.107	1
ZMIZ1	0.542656	0.0654635	0.122	0.111	1
GRPEL1	0.543847	-0.0106354	0.249	0.269	1
HTRA2	0.543875	-0.0718385	0.099	0.108	1
SSR1	0.54421	-0.0159782	0.265	0.284	1
MDC1	0.544519	-0.259565	0.101	0.11	1
MTA3	0.544523	-0.134634	0.157	0.167	1
ABCA2	0.544749	0.0239717	0.112	0.125	1
AL139246.5	0.544778	0.0505878	0.174	0.162	1
SBK1	0.544885	0.233657	0.127	0.119	1
PMPCA	0.545197	0.169232	0.154	0.143	1
TSTD3	0.545308	0.0626515	0.12	0.132	1
CDADC1	0.545467	0.201388	0.133	0.125	1
MRPL35	0.546213	0.107227	0.093	0.104	1
ARL5B	0.54654	-0.0848855	0.099	0.108	1
KIAA0355	0.54661	0.0529565	0.24	0.226	1
CHKB	0.547074	0.0071933	0.267	0.283	1
TBC1D20	0.547304	0.238132	0.172	0.162	1
MT2A	0.547583	0.0686779	0.685	0.701	1
MAML3	0.547999	0.121928	0.115	0.107	1
KYAT3	0.548057	-0.120539	0.18	0.192	1
TSPAN3	0.548285	0.123549	0.104	0.095	1
ABRAXAS2	0.548351	0.0656043	0.098	0.108	1
PPP2CA	0.548766	0.0460341	0.54	0.55	1
TMEM219	0.549415	-0.0367285	0.371	0.394	1
LAMTOR5	0.549601	0.144255	0.449	0.468	1
MFSD14A	0.549773	0.107296	0.412	0.406	1
LENG1	0.550755	0.0390042	0.171	0.188	1
NCOA3	0.551253	-0.114411	0.483	0.499	1
DMAP1	0.552541	0.18875	0.149	0.14	1
PPP2CB	0.55261	-0.128174	0.116	0.125	1
SDHD	0.553542	0.0883907	0.281	0.311	1
UBE2G2	0.554091	-0.0441062	0.303	0.322	1
STRIP1	0.554221	-0.00286831	0.114	0.123	1
ACTG1	0.554472	-0.0163475	0.981	0.986	1
PPARD	0.554528	0.194169	0.168	0.159	1
SNRPD1	0.555279	0.095465	0.44	0.441	1
NSD2	0.555514	0.369351	0.167	0.161	1
TSTD1	0.556433	-0.0557393	0.512	0.553	1
DEPDC5	0.556702	-0.0236273	0.128	0.14	1
TMEM199	0.556806	-0.0646924	0.097	0.107	1
PDAP1	0.556831	-0.044123	0.399	0.424	1
PRPSAP1	0.55693	-0.163333	0.155	0.164	1
YIPF3	0.557011	0.295685	0.205	0.202	1
SCAMP3	0.557603	-0.0443946	0.159	0.171	1
AL391839.1	0.558105	0.122968	0.127	0.117	1
WAS	0.5583	0.0109848	0.41	0.445	1
AC073111.4	0.558631	0.125554	0.103	0.093	1
SYMPK	0.558725	-0.018689	0.208	0.224	1
NDUFA9	0.558871	0.0808163	0.324	0.316	1
PLPP1	0.559571	0.077465	0.153	0.141	1
THAP1	0.559713	0.0531451	0.123	0.135	1
HNRNPH3	0.560088	-0.0152375	0.537	0.582	1
BRK1	0.560091	0.109654	0.566	0.579	1
PAFAH2	0.560093	-0.0916181	0.092	0.101	1
ECE1	0.560203	-0.0501941	0.151	0.162	1
ITGB7	0.560271	-0.00737378	0.363	0.392	1
TRIM28	0.560691	0.0858053	0.285	0.272	1
MRPL48	0.560976	-0.0692781	0.175	0.186	1
MARCKSL1	0.561342	0.195384	0.155	0.144	1
ABCC1	0.561438	0.0756413	0.401	0.391	1
CEP68	0.561506	-0.0620445	0.138	0.149	1
BEX2	0.562189	0.121888	0.198	0.188	1
MTFP1	0.562245	0.214238	0.151	0.141	1
CDK10	0.562658	-0.124647	0.112	0.12	1
RNF10	0.562741	0.113071	0.396	0.391	1
SGSM3	0.562777	0.117285	0.183	0.171	1
ACO2	0.562969	0.0413428	0.277	0.265	1
DAPK3	0.563136	-0.0173534	0.099	0.108	1
PPP2R3C	0.56404	-0.055824	0.345	0.358	1
SLC25A38	0.564115	-0.0443089	0.181	0.195	1
SBF1	0.565495	0.170262	0.106	0.096	1
AL662844.4	0.565772	0.279292	0.155	0.149	1
JAK3	0.565781	0.0646811	0.339	0.329	1
RBM8A	0.565871	-0.0306908	0.555	0.6	1
NDUFS8	0.566122	0.109558	0.384	0.379	1
MT1E	0.566653	0.0497562	0.114	0.125	1
PIH1D1	0.566873	-0.087937	0.281	0.295	1
SYF2	0.566884	0.0341542	0.565	0.564	1
PREPL	0.567274	-0.134795	0.185	0.195	1
MRFAP1	0.567533	0.152087	0.396	0.397	1
NIPA2	0.56792	0.00862562	0.222	0.233	1
KMT2B	0.56831	0.0465339	0.179	0.191	1
CYB5B	0.568478	0.120723	0.197	0.22	1
PPP1R18	0.568611	0.0886741	0.466	0.519	1
SMU1	0.568683	0.013635	0.316	0.302	1
PAFAH1B3	0.569103	0.00960019	0.117	0.128	1
ZNF76	0.569152	0.163412	0.145	0.134	1
HPS4	0.569281	-0.104691	0.127	0.137	1
PLCXD2	0.56929	-0.198303	0.108	0.117	1
ASPSCR1	0.570082	-0.13069	0.138	0.149	1
MRPL3	0.570225	0.201625	0.21	0.203	1
SUB1	0.57026	0.0815013	0.915	0.926	1
MIER1	0.570295	-0.0224237	0.606	0.639	1
HIST1H2AC	0.570501	0.0904779	0.21	0.229	1
E4F1	0.570543	0.233227	0.117	0.108	1
NDUFB7	0.570578	-0.085922	0.584	0.586	1
TRAPPC2L	0.570722	-0.0328624	0.247	0.262	1
KIF20B	0.570964	-0.105305	0.202	0.212	1
DEGS1	0.571389	-0.0543635	0.233	0.248	1
MCRIP1	0.57165	-0.0377191	0.334	0.353	1
MFSD8	0.572229	-0.129574	0.17	0.18	1
CHMP3	0.572358	-0.0650133	0.356	0.376	1
NUDT16L1	0.572746	0.130915	0.276	0.269	1
GMDS-DT	0.572753	-0.249724	0.256	0.263	1
ZNF32	0.57351	-0.0524683	0.207	0.218	1
CACUL1	0.573718	-0.102574	0.261	0.269	1
TMEM183A	0.573868	0.203762	0.232	0.224	1
GBP5	0.573939	0.0859557	0.346	0.34	1
NAMPT	0.574533	-0.209968	0.462	0.457	1
C12orf29	0.574955	-0.0546108	0.1	0.108	1
UCHL3	0.575332	-0.0212301	0.185	0.198	1
EXOSC7	0.575494	-0.0645629	0.199	0.212	1
DESI1	0.575913	0.0956534	0.173	0.188	1
SOCS3	0.576039	-0.234749	0.216	0.221	1
AC093323.1	0.576271	-0.0266144	0.099	0.108	1
TVP23B	0.576424	-0.116626	0.093	0.101	1
RCC1L	0.576502	-0.106233	0.151	0.161	1
TMED1	0.57664	0.0414103	0.091	0.101	1
KIAA1143	0.57672	-0.118455	0.266	0.272	1
MDH2	0.576874	0.128267	0.427	0.433	1
SH3GL1	0.577188	0.176758	0.174	0.168	1
RNPEP	0.577306	0.0208266	0.141	0.152	1
NDUFA6	0.577693	0.0732881	0.413	0.411	1
RDX	0.577886	-0.151858	0.179	0.188	1
AC138150.1	0.578448	0.158735	0.162	0.152	1
MICOS10	0.578465	-0.10818	0.56	0.556	1
HEXB	0.578838	-0.0108757	0.184	0.197	1
WBP2	0.578951	-0.0142492	0.225	0.241	1
PDHA1	0.579959	-0.0754977	0.233	0.248	1
PLD3	0.580092	-0.0811898	0.217	0.229	1
EMC8	0.580359	0.0563043	0.142	0.132	1
MED11	0.580763	0.0901299	0.164	0.18	1
RAC1	0.581529	0.0932563	0.557	0.559	1
NOA1	0.58153	-0.00100079	0.121	0.131	1
NFKB2	0.581961	0.105002	0.19	0.18	1
ORC4	0.582974	-0.0196722	0.221	0.206	1
SPG21	0.58322	-0.0120046	0.146	0.156	1
CD300A	0.58323	0.0712791	0.252	0.272	1
KDELR1	0.583371	0.149541	0.261	0.259	1
EMD	0.583393	0.0377742	0.184	0.198	1
PPARA	0.583817	-0.148819	0.119	0.128	1
INTS4	0.58399	-0.0533492	0.17	0.183	1
ZNF414	0.584468	-0.149816	0.096	0.104	1
ENY2	0.584569	-0.0846118	0.508	0.525	1
FCGRT	0.584619	0.0123596	0.185	0.173	1
NDUFV2-AS1	0.585242	0.153511	0.174	0.165	1
SLC35D2	0.58534	0.0530185	0.13	0.122	1
SS18L2	0.585588	0.000234315	0.334	0.358	1
LAS1L	0.585657	0.21537	0.107	0.099	1
UBXN2B	0.585759	-0.112211	0.133	0.143	1
LANCL2	0.586635	-0.183125	0.123	0.131	1
DUS1L	0.586902	0.0771603	0.284	0.274	1
CDC37	0.588014	-0.0642238	0.521	0.534	1
ZFP91	0.588155	-0.00286303	0.178	0.189	1
ITGAE	0.588229	0.124271	0.206	0.197	1
PCBD1	0.588248	0.187796	0.138	0.131	1
ARFRP1	0.58838	0.189669	0.193	0.185	1
RSBN1	0.588489	0.0729672	0.347	0.346	1
DERL2	0.588527	-0.125977	0.237	0.248	1
WDR83	0.588823	0.308134	0.103	0.096	1
KLHL22	0.588956	0.037124	0.137	0.149	1
EPB41L4A-AS1	0.589287	0.0805358	0.297	0.286	1
TMEM101	0.589411	-0.0358766	0.128	0.138	1
HSD17B11	0.589713	-0.013379	0.325	0.341	1
SPAG1	0.58974	-0.0707406	0.143	0.152	1
PRRC2A	0.590734	0.0318494	0.182	0.195	1
POLD2	0.591036	-0.0046686	0.125	0.135	1
TBC1D23	0.591046	0.077372	0.295	0.283	1
COG2	0.592623	-0.143115	0.131	0.14	1
BAK1	0.593029	0.207583	0.145	0.137	1
MOV10	0.593747	0.116658	0.101	0.093	1
SDR39U1	0.594053	-0.164505	0.101	0.108	1
CBLL1	0.594201	0.0463955	0.195	0.209	1
IMP4	0.594835	-0.0555982	0.224	0.238	1
PLEK	0.595175	0.0677151	0.578	0.653	1
SNRPA1	0.595483	-0.0559212	0.407	0.429	1
SCAP	0.595507	-0.0567379	0.159	0.17	1
MTLN	0.595569	0.0140191	0.215	0.203	1
TMUB1	0.595582	-0.0984018	0.214	0.226	1
LGALS9	0.595642	-0.0496788	0.098	0.107	1
CCDC138	0.595655	-0.0156345	0.114	0.104	1
PRPF8	0.595953	0.0970093	0.416	0.411	1
CYLD	0.596601	-0.0867186	0.487	0.508	1
CREB3	0.598195	-0.0805341	0.125	0.134	1
FILIP1L	0.598223	-0.123976	0.132	0.141	1
PARP10	0.59871	0.174441	0.172	0.165	1
FAM219B	0.599169	0.0733324	0.111	0.122	1
POLE3	0.599369	0.0422223	0.179	0.192	1
KLHL2	0.59948	-0.229609	0.189	0.195	1
ATPAF1	0.600329	-0.139633	0.117	0.125	1
MYCBP	0.60049	-0.096632	0.12	0.129	1
CREBRF	0.600572	-0.0360709	0.491	0.513	1
EIF2AK2	0.600781	-0.0254248	0.264	0.281	1
ZMAT5	0.600786	-0.0821951	0.1	0.108	1
UNC13D	0.601448	-0.0250158	0.238	0.254	1
EIF1AX	0.601747	0.0613243	0.646	0.647	1
AC092652.2	0.601778	0.00849844	0.12	0.131	1
KCTD9	0.602293	-0.0327166	0.093	0.101	1
ATG14	0.602439	0.0873894	0.175	0.165	1
RAVER1	0.602478	-0.00375726	0.102	0.111	1
PLEKHO1	0.602499	0.130583	0.216	0.206	1
COA1	0.602635	-0.0739389	0.465	0.475	1
ZNF84	0.602958	0.196034	0.148	0.14	1
NUBP1	0.602983	0.136629	0.129	0.122	1
STMN3	0.603279	0.119943	0.202	0.192	1
WDR54	0.603833	0.0922877	0.168	0.156	1
ARMCX6	0.603902	0.296939	0.155	0.15	1
ZNF264	0.604091	-0.135289	0.128	0.135	1
SOD2	0.60426	0.144067	0.438	0.447	1
ADNP2	0.604417	0.151964	0.215	0.206	1
KIAA0040	0.604587	0.000327922	0.132	0.143	1
VPS39	0.604855	-0.0975863	0.15	0.159	1
UQCC2	0.604978	0.0667359	0.173	0.165	1
THEMIS2	0.605169	-0.00918605	0.109	0.117	1
SART3	0.605171	-0.183626	0.178	0.188	1
SLC10A7	0.605864	-0.10826	0.179	0.189	1
ZNF544	0.60608	0.0656065	0.143	0.155	1
SH3BP1	0.606661	0.109485	0.317	0.302	1
ZMAT3	0.606713	0.0204581	0.123	0.134	1
RNASEH2B	0.607352	-0.088021	0.369	0.385	1
MRPS18A	0.607368	0.171931	0.111	0.105	1
LONRF1	0.607417	0.227743	0.12	0.113	1
MRPL9	0.60751	-0.0426033	0.223	0.232	1
SLBP	0.607527	-0.0348654	0.242	0.259	1
HRAS	0.607915	0.311836	0.111	0.105	1
GPATCH4	0.608147	0.0015338	0.169	0.179	1
USPL1	0.608262	0.0523707	0.255	0.244	1
NKAPD1	0.609128	-0.0363684	0.116	0.125	1
GIMAP1	0.609309	0.0777737	0.585	0.6	1
PPTC7	0.609577	-0.0183508	0.221	0.235	1
KHSRP	0.610033	0.0289148	0.147	0.137	1
FXN	0.610144	-0.216784	0.162	0.168	1
DDT	0.610155	0.146539	0.462	0.48	1
C5orf56	0.610188	-0.0646672	0.575	0.597	1
RABAC1	0.610252	0.0365134	0.617	0.665	1
SCYL1	0.61044	0.238615	0.112	0.105	1
DUS2	0.611383	0.011419	0.098	0.107	1
ORC5	0.611821	-0.263095	0.117	0.125	1
DNAJA2	0.611874	-0.0740982	0.319	0.322	1
HTATIP2	0.612118	0.136615	0.216	0.209	1
MCRS1	0.612183	-0.0132526	0.182	0.191	1
ZNF224	0.61227	0.154265	0.155	0.147	1
ARL5A	0.612308	-0.00878647	0.353	0.367	1
TCF7L2	0.612511	-0.160107	0.149	0.158	1
MEF2D	0.612948	0.0125973	0.27	0.284	1
AC010642.2	0.613075	0.178245	0.15	0.143	1
RAB1A	0.613693	-0.0208697	0.532	0.556	1
ANXA7	0.613976	0.0982398	0.447	0.457	1
BCCIP	0.614132	0.143142	0.208	0.198	1
ANKRD26	0.615364	0.200585	0.133	0.126	1
VCPKMT	0.615643	-0.0402511	0.183	0.194	1
SDHA	0.615717	-0.0649021	0.422	0.435	1
RING1	0.616207	0.0670368	0.172	0.162	1
TSPYL2	0.616824	-0.106673	0.423	0.432	1
C1orf50	0.616873	0.150878	0.142	0.155	1
PPP1R7	0.617028	0.160872	0.375	0.374	1
KMT2D	0.617449	-0.109425	0.134	0.143	1
DNAJA3	0.617452	0.176531	0.171	0.162	1
NGDN	0.617509	-0.0328909	0.235	0.245	1
PTCD3	0.617509	0.072135	0.209	0.197	1
NAAA	0.618495	-0.0783684	0.265	0.281	1
CRTC2	0.618909	-0.0816985	0.096	0.102	1
VNN2	0.619196	-0.00667108	0.161	0.173	1
CIZ1	0.619369	-0.0277225	0.127	0.137	1
BLOC1S4	0.619836	0.12619	0.326	0.32	1
NDUFAF7	0.619854	0.0954467	0.132	0.123	1
SLC39A9	0.620184	-0.271858	0.13	0.137	1
FO393401.1	0.620374	0.151588	0.211	0.202	1
SBNO2	0.620581	0.070105	0.191	0.208	1
PRDX5	0.621318	0.0356951	0.534	0.538	1
PIGC	0.62241	-0.0271824	0.178	0.191	1
HDDC3	0.622524	-0.0288234	0.14	0.15	1
C12orf45	0.62297	0.0845143	0.113	0.123	1
CLPTM1	0.623272	-0.0418838	0.182	0.192	1
DUSP16	0.62328	0.00715299	0.15	0.14	1
IRF2	0.624055	-0.0649353	0.356	0.379	1
TRIM23	0.624229	-0.24926	0.134	0.143	1
PA2G4	0.624802	0.0679984	0.522	0.525	1
PTPN2	0.625005	-0.0543952	0.491	0.505	1
H2AFJ	0.625168	0.0873102	0.283	0.274	1
TRAPPC3	0.625326	0.00501071	0.218	0.227	1
KLHL36	0.625932	0.0503321	0.16	0.15	1
COX19	0.626451	0.088739	0.308	0.301	1
AIMP1	0.627483	0.13177	0.38	0.38	1
MRPL11	0.627575	0.174557	0.298	0.295	1
GUSB	0.627637	0.116732	0.212	0.229	1
BRD7	0.627642	0.028734	0.425	0.448	1
PRR7	0.627817	0.112874	0.161	0.152	1
TMEM160	0.628566	-0.00604398	0.44	0.465	1
ARHGEF9	0.629568	-0.0824253	0.172	0.18	1
MCTS1	0.629687	0.16977	0.257	0.256	1
HAT1	0.630518	-0.056252	0.249	0.262	1
ESD	0.630616	0.00983096	0.257	0.251	1
ZNF207	0.630742	0.114497	0.457	0.475	1
METTL9	0.63113	0.0990154	0.437	0.426	1
ACAT2	0.631184	0.135685	0.199	0.191	1
MED30	0.63147	0.0858646	0.286	0.281	1
AC009505.1	0.631478	-0.12872	0.094	0.101	1
TBC1D7	0.632658	-0.128222	0.095	0.101	1
TIGAR	0.632908	-0.00376635	0.159	0.17	1
TMTC2	0.633015	-0.195778	0.131	0.14	1
MADD	0.633019	-0.164476	0.176	0.182	1
ZFAND2B	0.633267	0.0483219	0.197	0.211	1
ZNF706	0.634573	0.0859823	0.49	0.496	1
JPT1	0.634894	-0.0112797	0.46	0.49	1
TRAPPC13	0.635193	0.0925294	0.127	0.12	1
AC009107.2	0.635314	0.0973829	0.104	0.114	1
THEM4	0.635329	0.154354	0.181	0.174	1
SPOP	0.635515	-0.0462634	0.343	0.359	1
MCCC1	0.635605	-0.0121782	0.141	0.149	1
SNX3	0.635913	0.0799539	0.497	0.508	1
DNAJC8	0.635915	-0.0722849	0.542	0.547	1
AC005332.4	0.636073	0.0584661	0.101	0.11	1
INTS12	0.636313	0.149159	0.162	0.155	1
BOD1	0.636491	-0.126168	0.104	0.111	1
RAB7A	0.636707	-0.016384	0.584	0.623	1
ZNF37A	0.636981	-0.175896	0.189	0.197	1
ARF6	0.637366	-0.00511428	0.529	0.562	1
PSMB10	0.637404	0.026214	0.603	0.612	1
GOLPH3	0.637658	0.11464	0.447	0.472	1
DLST	0.638097	0.077955	0.315	0.31	1
RBMX2	0.638468	0.305069	0.15	0.146	1
CNOT7	0.638615	0.0684446	0.274	0.263	1
NDUFAF4	0.638916	-0.0856978	0.233	0.241	1
DMAC2	0.639214	-0.0659844	0.113	0.122	1
PARL	0.639315	-0.0177673	0.251	0.262	1
PHYKPL	0.639343	0.11798	0.373	0.37	1
AL592183.1	0.639654	-0.151633	0.18	0.188	1
UBA7	0.640059	0.13259	0.109	0.119	1
ACTA2	0.640245	0.16786	0.095	0.104	1
SREBF1	0.640465	0.0928983	0.142	0.134	1
GKAP1	0.641301	-0.193605	0.118	0.125	1
MYL6	0.64167	-0.0215774	0.966	0.977	1
PCBD2	0.642063	-0.00581494	0.159	0.149	1
CD70	0.642099	-0.07519	0.095	0.102	1
PILRA	0.642615	0.246882	0.107	0.101	1
ARHGEF3	0.643185	-0.0755502	0.624	0.635	1
FAM98B	0.64325	-0.103271	0.125	0.132	1
TSPOAP1-AS1	0.643389	-0.113305	0.302	0.31	1
GFER	0.643912	0.3248	0.131	0.128	1
DAD1	0.643915	0.0824097	0.658	0.681	1
TALDO1	0.643947	0.0372708	0.436	0.424	1
PLCB2	0.644249	0.0154289	0.117	0.125	1
POLR3GL	0.644682	0.0042169	0.419	0.444	1
WDSUB1	0.645003	0.0530394	0.095	0.104	1
NRBF2	0.646266	-0.063834	0.195	0.205	1
DNAJC2	0.646296	-0.0425927	0.277	0.29	1
POLR2J	0.646543	0.0159445	0.394	0.417	1
DHX40	0.647139	-0.123978	0.204	0.212	1
TXNDC17	0.647369	0.0689728	0.225	0.242	1
GPANK1	0.647398	-0.000132409	0.119	0.128	1
SLC39A1	0.647562	0.149551	0.11	0.102	1
C11orf1	0.64784	-0.034057	0.114	0.12	1
MAP4K2	0.648344	0.216167	0.116	0.11	1
BRCC3	0.648595	-0.105383	0.127	0.135	1
NMD3	0.648691	0.0318135	0.164	0.176	1
RPRD1A	0.648803	-0.0667229	0.218	0.205	1
HAUS2	0.649954	0.284455	0.176	0.173	1
NPRL2	0.65022	0.0123524	0.175	0.186	1
EXOSC1	0.650377	-0.000774546	0.246	0.265	1
CPNE1	0.650776	-0.0033765	0.368	0.388	1
PEF1	0.6513	0.015787	0.234	0.251	1
OARD1	0.651325	0.0138503	0.223	0.239	1
PRKN	0.651606	-0.246566	0.18	0.183	1
FAM133B	0.651687	0.105012	0.46	0.457	1
PIGL	0.651807	-0.160754	0.163	0.17	1
EHMT2	0.652597	0.151677	0.124	0.117	1
DALRD3	0.652891	0.0648776	0.148	0.158	1
PAPSS1	0.653085	0.0135738	0.14	0.134	1
UFL1	0.653428	0.0476183	0.276	0.292	1
SOD1	0.653616	0.0395756	0.763	0.786	1
VAMP3	0.653854	0.0650234	0.177	0.189	1
SMIM29	0.65416	-0.000881059	0.129	0.138	1
RNF41	0.654421	-0.0299398	0.111	0.119	1
MTHFS	0.654581	-0.0369559	0.199	0.209	1
PSAP	0.654784	-0.0107171	0.422	0.441	1
GALT	0.655006	-0.0958761	0.096	0.102	1
COX16	0.655094	-0.00882953	0.325	0.341	1
LINC00861	0.655229	0.0369467	0.644	0.665	1
SELENOO	0.656272	0.207855	0.225	0.223	1
LINC01003	0.656703	0.0986148	0.101	0.095	1
NADSYN1	0.656945	0.0812463	0.146	0.138	1
CNOT3	0.657513	-0.0739071	0.097	0.104	1
JAGN1	0.658454	0.166513	0.225	0.221	1
RHOT1	0.659931	0.0811608	0.195	0.208	1
XPA	0.6607	0.085934	0.281	0.278	1
CCAR2	0.661025	0.148603	0.124	0.119	1
SNW1	0.661927	0.069645	0.447	0.448	1
RGL4	0.662142	-0.125298	0.189	0.194	1
THUMPD3-AS1	0.662234	0.0649617	0.419	0.418	1
GLE1	0.662385	0.175481	0.125	0.119	1
TAPBP	0.662576	-0.0316375	0.667	0.701	1
COA4	0.662584	0.220744	0.213	0.211	1
LMAN2	0.662928	-0.114052	0.526	0.549	1
UMPS	0.662961	-0.129862	0.115	0.122	1
SGK3	0.663221	-0.041196	0.319	0.331	1
TCEA2	0.663226	0.148204	0.113	0.107	1
ORMDL2	0.663619	0.0873126	0.169	0.183	1
CSNK1E	0.664132	-0.010377	0.147	0.156	1
BTG3	0.66449	0.00715121	0.288	0.299	1
RHBDD1	0.66452	-0.138889	0.198	0.206	1
TBXAS1	0.664922	-0.0843169	0.104	0.111	1
CAMLG	0.66529	0.0645009	0.453	0.499	1
MDP1	0.665589	0.0339543	0.117	0.126	1
ELP6	0.665777	-0.0809311	0.153	0.161	1
RPN2	0.665975	-0.0143343	0.491	0.505	1
PSMD2	0.666758	0.00879701	0.251	0.262	1
PTGES2	0.667098	-0.0713286	0.168	0.174	1
IFT52	0.667748	-0.00362895	0.105	0.098	1
GHITM	0.668424	0.0118787	0.503	0.543	1
C21orf91	0.668432	-0.00542946	0.21	0.223	1
TP53I13	0.66869	0.137575	0.157	0.15	1
PRMT9	0.670045	-0.00578682	0.175	0.186	1
UBE3B	0.670162	-0.0575425	0.115	0.122	1
SMURF1	0.670696	-0.0451965	0.326	0.338	1
MZT1	0.67085	-0.0317206	0.177	0.188	1
UBE2D2	0.671705	0.0134497	0.759	0.779	1
AKAP8L	0.671935	0.0699472	0.291	0.289	1
ESF1	0.67282	-0.146349	0.172	0.177	1
ZNF428	0.67339	0.15985	0.383	0.386	1
PIGP	0.673712	0.018622	0.143	0.134	1
SVBP	0.673797	-0.147515	0.164	0.17	1
CSK	0.673891	0.0325658	0.475	0.493	1
ALYREF	0.674093	0.0875985	0.2	0.192	1
ZNF22	0.67429	0.0804783	0.265	0.286	1
DANCR	0.674599	0.0508388	0.315	0.304	1
VPS4B	0.675328	-0.001574	0.378	0.394	1
EFTUD2	0.676153	0.16425	0.186	0.179	1
GNB5	0.676611	0.0123496	0.229	0.221	1
EXOC3	0.677181	0.0416776	0.142	0.15	1
REXO2	0.677272	0.143327	0.275	0.274	1
EIF2AK3	0.677441	-0.0903727	0.302	0.31	1
HDGFL2	0.677756	-0.0645302	0.12	0.128	1
TBRG1	0.678612	0.0427256	0.386	0.411	1
TXN2	0.679011	-0.0726282	0.291	0.302	1
NME7	0.67942	-0.0694698	0.138	0.146	1
AC023424.3	0.679898	-0.100653	0.407	0.417	1
UNC45A	0.68	0.161002	0.13	0.14	1
C1orf174	0.680455	-0.0417029	0.131	0.14	1
MAGOH	0.680706	0.0465525	0.5	0.492	1
THAP11	0.681045	-0.0701411	0.226	0.238	1
PGK1	0.681062	-0.00376213	0.578	0.602	1
CRY2	0.68112	-0.0782167	0.197	0.206	1
AC015849.1	0.681306	0.437881	0.283	0.287	1
NARF	0.682048	-0.0857559	0.246	0.256	1
GLT8D1	0.682262	0.0803091	0.118	0.111	1
TSEN34	0.682512	0.0566923	0.158	0.17	1
CCDC174	0.682971	0.0940253	0.179	0.191	1
PSMA4	0.683419	0.00752552	0.398	0.417	1
PPP2R1B	0.683672	0.078816	0.123	0.116	1
AK6	0.68428	0.087643	0.153	0.162	1
ZNF836	0.684366	-0.0256114	0.123	0.129	1
MAT2B	0.684383	0.0870373	0.236	0.257	1
TRAPPC1	0.684505	0.0380497	0.596	0.641	1
GORASP2	0.684614	0.022583	0.276	0.295	1
SERP1	0.684778	0.0194438	0.752	0.756	1
VPS4A	0.684948	0.15486	0.222	0.22	1
ZFR	0.685605	0.0119104	0.475	0.504	1
TUBA1C	0.68577	0.0545265	0.252	0.248	1
EPN1	0.687172	0.0672161	0.128	0.137	1
ZBTB5	0.687777	0.0105445	0.102	0.108	1
TRIM26	0.687805	0.203278	0.244	0.242	1
CNPY3	0.688322	0.114405	0.394	0.397	1
PYURF	0.688737	0.132199	0.412	0.421	1
RSAD1	0.689362	-0.133559	0.143	0.146	1
AKR7A2	0.689422	0.038128	0.235	0.247	1
C2orf76	0.690039	0.0955954	0.098	0.105	1
C22orf39	0.690959	0.0297858	0.147	0.155	1
TDG	0.691062	-0.00416666	0.269	0.277	1
CTSZ	0.691468	0.264806	0.158	0.155	1
HLA-DMA	0.69151	0.243383	0.231	0.233	1
PIGH	0.692154	0.071078	0.147	0.138	1
RAP2C-AS1	0.69227	-0.461452	0.103	0.108	1
CD55	0.692895	-0.0927939	0.354	0.365	1
LMTK2	0.694183	0.114111	0.263	0.257	1
ARAP1	0.69419	-0.105086	0.156	0.161	1
CDC25B	0.694245	0.0649157	0.298	0.287	1
DAP3	0.694572	0.00896006	0.371	0.388	1
CAPN15	0.694659	0.148858	0.136	0.132	1
CARD19	0.695109	-0.000557092	0.178	0.188	1
DROSHA	0.695233	0.00370979	0.12	0.128	1
HDGFL3	0.695475	-0.229384	0.114	0.119	1
GGA3	0.696234	0.12521	0.136	0.129	1
SDCBP	0.696269	-0.0316065	0.402	0.421	1
BAX	0.696412	0.0496785	0.532	0.531	1
ABRAXAS1	0.696804	-0.057922	0.128	0.135	1
SNRNP200	0.697406	-0.0461173	0.362	0.376	1
ITPR1	0.697704	-0.0124409	0.329	0.344	1
PIGF	0.697836	0.154504	0.147	0.158	1
HPCAL1	0.698264	0.0742121	0.348	0.347	1
RALA	0.698647	-0.0331375	0.276	0.284	1
TRAPPC12	0.698762	0.0315999	0.225	0.217	1
ANAPC10	0.699097	0.018029	0.24	0.253	1
OTUD1	0.699262	-0.373753	0.144	0.147	1
PDCD5	0.699895	0.049767	0.427	0.429	1
LTBP3	0.70021	0.109679	0.116	0.11	1
ULK3	0.700789	0.0355336	0.137	0.144	1
ARPC3	0.70095	0.0350859	0.936	0.947	1
FGR	0.701101	0.0963912	0.336	0.364	1
IFNG-AS1	0.701126	0.0322833	0.13	0.138	1
MRPS16	0.701991	0.0302342	0.231	0.226	1
RIN3	0.702029	-0.0755859	0.437	0.457	1
ZNF326	0.702346	-0.0166339	0.281	0.286	1
CSTF3	0.702598	-0.0447422	0.145	0.152	1
STAT6	0.702623	0.132259	0.238	0.233	1
PMF1	0.702974	0.0386445	0.277	0.29	1
DUS3L	0.703136	-0.0987186	0.11	0.116	1
SRGAP2C	0.703717	-0.165257	0.099	0.104	1
DENND5A	0.704151	0.0748403	0.187	0.197	1
GBP2	0.705789	-0.0550947	0.455	0.468	1
PSMC6	0.706221	0.0428412	0.327	0.34	1
RBM4	0.706875	0.0821471	0.545	0.564	1
GLOD4	0.707023	0.131278	0.224	0.239	1
SDHAF3	0.707116	0.087164	0.202	0.195	1
SAP18	0.707255	0.0439439	0.763	0.746	1
MFAP1	0.707508	-0.104995	0.159	0.165	1
OSBP	0.707513	0.227367	0.251	0.253	1
CMC2	0.707783	-0.00394525	0.358	0.374	1
SH3D19	0.707904	0.0990653	0.193	0.185	1
SMIM12	0.707959	0.0464958	0.223	0.238	1
FBXO3	0.708029	0.0404745	0.246	0.259	1
SNRPC	0.708061	0.0190642	0.393	0.412	1
IFIT5	0.70817	-0.0208189	0.095	0.101	1
NAP1L1	0.708676	-0.041265	0.634	0.632	1
RANBP10	0.709122	-0.0491081	0.146	0.138	1
CEBPB	0.710415	-0.0122001	0.387	0.383	1
KAT5	0.710422	0.165084	0.152	0.147	1
EMC10	0.710581	0.0651856	0.298	0.293	1
TM9SF4	0.710997	-0.085659	0.198	0.203	1
IMPDH1	0.711346	0.174535	0.135	0.131	1
DYNC1I2	0.712331	0.00836195	0.257	0.271	1
TRMT13	0.712499	0.136627	0.173	0.167	1
STARD3NL	0.712824	-0.0490245	0.24	0.251	1
AGGF1	0.712938	-0.0432742	0.149	0.155	1
EML3	0.713041	0.176615	0.103	0.098	1
REXO4	0.713058	0.0830659	0.134	0.128	1
PRELID3B	0.713336	0.148469	0.161	0.155	1
CD74	0.714116	-0.032199	0.731	0.759	1
TSC2	0.714234	0.214892	0.118	0.113	1
SSNA1	0.714324	0.0547981	0.428	0.429	1
VAMP2	0.714897	0.0536704	0.665	0.704	1
COQ8A	0.714934	0.112597	0.134	0.128	1
NEDD1	0.715659	-0.0364385	0.168	0.176	1
CYHR1	0.715717	0.123656	0.211	0.206	1
HDAC10	0.716477	0.0235812	0.134	0.128	1
HIGD2A	0.716548	0.0556437	0.596	0.629	1
BORCS6	0.716809	0.0237788	0.155	0.164	1
CYTIP	0.717007	0.0384392	0.672	0.695	1
CD151	0.718156	-0.0125398	0.123	0.131	1
KRI1	0.718564	0.177558	0.113	0.108	1
ZNHIT3	0.718655	0.0743931	0.298	0.298	1
TAF12	0.719037	0.101528	0.277	0.275	1
CHTOP	0.719066	0.122483	0.19	0.188	1
PAIP2	0.719346	-0.00970252	0.626	0.669	1
ANXA11	0.720386	-0.0128256	0.514	0.534	1
BOLA2	0.720563	0.16909	0.172	0.168	1
LRRC8B	0.720686	0.122818	0.106	0.101	1
FAF2	0.720741	0.0643765	0.235	0.227	1
AC093865.1	0.720919	-0.303151	0.14	0.144	1
GPR171	0.721004	0.189882	0.167	0.18	1
SF3A3	0.721123	-0.00402585	0.227	0.236	1
TRAP1	0.721461	0.115107	0.13	0.125	1
SPAG7	0.721636	0.0392584	0.328	0.35	1
WDR12	0.722267	-0.18537	0.117	0.123	1
RBM5	0.722656	0.0411676	0.288	0.301	1
KPNB1	0.723534	-0.0293353	0.461	0.469	1
PFDN1	0.724268	0.0792351	0.297	0.295	1
ZNF250	0.724568	-0.064542	0.128	0.134	1
STX10	0.724824	0.0899675	0.253	0.251	1
OXNAD1	0.725326	-0.0125707	0.464	0.48	1
SEC16A	0.725828	-0.108001	0.173	0.179	1
SEPTIN1	0.72587	-0.018916	0.448	0.46	1
CINP	0.726009	-0.00834739	0.135	0.128	1
PEX2	0.726298	-0.0779356	0.185	0.195	1
APRT	0.726389	0.00387954	0.783	0.8	1
COX10	0.726992	-0.145463	0.118	0.123	1
ACADSB	0.727523	0.216422	0.095	0.101	1
DNMT3A	0.727547	-0.0420409	0.178	0.186	1
AP5M1	0.72801	-0.109304	0.166	0.17	1
SNHG7	0.728197	0.0232164	0.341	0.337	1
RPL22L1	0.728646	-0.0695749	0.422	0.444	1
MTR	0.729468	0.0194052	0.322	0.331	1
STX2	0.729838	-0.154287	0.138	0.143	1
GOSR1	0.729931	-0.0960706	0.233	0.238	1
CZIB	0.730486	0.104386	0.209	0.205	1
CD320	0.731408	0.0692562	0.273	0.266	1
ZNF274	0.731704	0.0464822	0.158	0.165	1
HAGH	0.73249	0.0583554	0.282	0.274	1
CCNK	0.732532	-0.00849465	0.41	0.423	1
M6PR	0.732599	0.000493186	0.409	0.427	1
C11orf54	0.733346	0.0241017	0.1	0.105	1
EIF2D	0.733634	0.0732251	0.154	0.147	1
TTF2	0.735017	-0.142073	0.134	0.14	1
ERP44	0.735078	-0.0104432	0.435	0.427	1
TMEM167A	0.735356	0.0623252	0.304	0.325	1
THUMPD2	0.735399	0.139405	0.141	0.135	1
AP1M1	0.736263	0.161524	0.188	0.185	1
BCL7B	0.736421	0.0640496	0.263	0.259	1
TARDBP	0.736887	0.201227	0.232	0.232	1
FAM136A	0.736999	0.0165544	0.162	0.17	1
CASP2	0.738063	-0.028847	0.097	0.102	1
GOLT1B	0.738122	-0.00353804	0.221	0.23	1
CD7	0.738467	0.0483491	0.647	0.645	1
NDUFA7	0.740784	-0.0169603	0.3	0.289	1
MRPL21	0.74137	0.178821	0.26	0.26	1
CCDC12	0.741397	-0.0726682	0.488	0.493	1
HMGCL	0.7419	0.170363	0.111	0.119	1
IMMT	0.742513	-0.0276484	0.253	0.245	1
FAM160A2	0.742571	-0.122263	0.107	0.111	1
ZNF10	0.74345	0.0377941	0.271	0.265	1
NAA60	0.743566	0.252918	0.131	0.128	1
GTF3C6	0.743632	0.010967	0.332	0.346	1
CD27	0.743849	0.0163406	0.309	0.326	1
DHX16	0.743975	-0.0470499	0.105	0.11	1
REPIN1	0.744042	0.128088	0.124	0.119	1
CAMTA1	0.744319	0.0451235	0.385	0.385	1
SEPTIN9	0.744428	-0.0325404	0.613	0.635	1
MRPS15	0.744709	0.131143	0.323	0.323	1
FAM49A	0.744863	0.0616695	0.213	0.226	1
ZC3H6	0.745427	0.0899679	0.229	0.223	1
PYGB	0.745443	0.0343536	0.115	0.108	1
IST1	0.74549	0.0601233	0.405	0.405	1
POLR2E	0.745789	-0.102544	0.328	0.328	1
MRPL50	0.746235	0.135952	0.13	0.14	1
TMEM138	0.746752	0.21725	0.115	0.111	1
BST2	0.746807	0.0660583	0.549	0.585	1
MOGS	0.746949	0.0706366	0.186	0.197	1
KPNA2	0.747385	-0.0603119	0.278	0.283	1
GPX7	0.747914	-0.0393181	0.121	0.116	1
VBP1	0.748037	0.0749325	0.263	0.262	1
RBM19	0.748182	-0.0278556	0.14	0.132	1
GDE1	0.748796	0.231788	0.131	0.141	1
CEP57	0.748851	-0.0559887	0.36	0.367	1
SMARCD1	0.74937	-0.0125953	0.135	0.141	1
TSGA10	0.749415	-0.0334596	0.103	0.107	1
SNHG15	0.749639	0.044754	0.336	0.353	1
CRK	0.749862	0.0395732	0.17	0.179	1
ZNF585A	0.750081	-0.0676632	0.143	0.147	1
CHMP5	0.750662	0.147815	0.247	0.25	1
MAML1	0.751951	-0.124129	0.175	0.177	1
WDR61	0.752711	0.0443961	0.175	0.185	1
NEDD8	0.753186	0.0530197	0.695	0.725	1
STX4	0.753761	-0.00183974	0.224	0.236	1
TET3	0.754484	0.0417386	0.204	0.214	1
PWWP3A	0.754814	-0.10409	0.12	0.125	1
BCL2A1	0.75522	0.219701	0.213	0.215	1
SLC25A20	0.755405	0.105114	0.114	0.12	1
UBE2I	0.755643	0.0423448	0.549	0.589	1
PNPLA8	0.755975	-0.0266045	0.399	0.409	1
IMPDH2	0.756912	0.00904771	0.176	0.183	1
GBP4	0.757008	0.0958859	0.164	0.174	1
SREBF2	0.757564	-0.0280834	0.305	0.314	1
FAM98C	0.75799	-0.0088396	0.122	0.116	1
ING3	0.758081	0.0168888	0.179	0.173	1
COMMD5	0.75821	0.137855	0.131	0.138	1
MRPL17	0.758279	0.15794	0.11	0.117	1
PAK1	0.75854	-0.030789	0.144	0.15	1
RBCK1	0.758766	-9.73962e-05	0.374	0.391	1
MRPL43	0.7593	0.0878823	0.334	0.334	1
HINT2	0.760296	0.130908	0.177	0.174	1
EBAG9	0.76088	0.128511	0.148	0.143	1
PSMB8	0.761302	0.0990659	0.668	0.699	1
SLC11A2	0.76161	-0.0831309	0.108	0.111	1
CLPTM1L	0.762245	-0.0794449	0.228	0.233	1
LACTB2	0.762574	0.0673389	0.105	0.111	1
ZGPAT	0.762594	0.0820476	0.23	0.226	1
ECSIT	0.762734	0.18335	0.124	0.12	1
SNRPE	0.762756	0.032228	0.402	0.421	1
FXR1	0.763652	-0.0595589	0.506	0.513	1
PNPLA2	0.764582	0.113624	0.189	0.185	1
PML	0.764698	0.128263	0.129	0.126	1
BNIP3L	0.764929	0.0776319	0.345	0.343	1
C20orf27	0.765753	0.212109	0.151	0.15	1
MPG	0.766522	0.106419	0.263	0.278	1
RHOA	0.767048	-0.0034297	0.831	0.874	1
TRIM56	0.767735	0.054728	0.243	0.254	1
SPRTN	0.768318	-0.13175	0.159	0.164	1
MLLT3	0.768384	-0.0629064	0.42	0.429	1
RAD23B	0.768657	0.181542	0.386	0.403	1
PIP5K1A	0.769193	-0.0852836	0.192	0.182	1
ERGIC3	0.769476	0.136223	0.227	0.224	1
BRIX1	0.769792	0.0437194	0.239	0.232	1
RPL7L1	0.769866	0.0806716	0.283	0.28	1
ARL1	0.770016	0.189943	0.155	0.153	1
COG7	0.770586	0.17787	0.11	0.107	1
ZNRD1	0.770832	0.0541161	0.292	0.287	1
AP000331.1	0.770984	0.0624554	0.153	0.161	1
SIPA1	0.772189	0.0192602	0.354	0.367	1
FBXO8	0.772364	0.0731977	0.101	0.107	1
PGM2L1	0.772485	-0.0169465	0.102	0.107	1
SDHAF1	0.772573	0.0460158	0.143	0.15	1
CCDC90B	0.774255	0.0201959	0.238	0.248	1
SAT1	0.774786	0.0258543	0.723	0.734	1
HIPK2	0.774863	-0.0770775	0.198	0.202	1
CNOT8	0.775264	0.0305374	0.277	0.271	1
WDR13	0.775375	0.174011	0.115	0.111	1
AC092120.3	0.776094	0.164697	0.164	0.161	1
ATP6V1A	0.77622	-0.0432208	0.161	0.165	1
CERS2	0.776259	0.0986823	0.23	0.244	1
RPP25L	0.776335	0.231773	0.122	0.119	1
HK1	0.7767	-0.0370449	0.32	0.313	1
BANF1	0.777418	0.0825221	0.387	0.402	1
TIGIT	0.777549	0.149992	0.382	0.386	1
GMFG	0.777779	0.0129624	0.892	0.896	1
PPCDC	0.77786	-0.174563	0.113	0.117	1
H3F3B	0.778151	0.00224612	0.99	0.992	1
ZNFX1	0.778578	0.0673585	0.265	0.28	1
SLC25A12	0.778811	-0.0642577	0.237	0.241	1
VRK1	0.778883	0.000660573	0.209	0.202	1
MPHOSPH6	0.778956	0.118257	0.178	0.174	1
HARS	0.779381	-0.0704957	0.203	0.209	1
AC093019.2	0.779607	-0.0258601	0.116	0.12	1
ZNF280D	0.779897	-0.0598589	0.189	0.192	1
NIFK	0.781905	0.0971848	0.234	0.25	1
ZNF746	0.782105	-0.0718414	0.1	0.104	1
AC104365.1	0.782323	-0.0905583	0.127	0.131	1
DYNLRB1	0.782853	-0.00608472	0.494	0.513	1
PPP1R12C	0.78304	0.118004	0.146	0.143	1
COPS4	0.783298	0.0142849	0.226	0.235	1
SARNP	0.783669	0.13115	0.458	0.468	1
TYK2	0.783797	0.0422671	0.155	0.162	1
FBXL12	0.784149	-0.0573138	0.106	0.11	1
LARP7	0.784485	0.119753	0.305	0.326	1
DDIT3	0.785147	0.0719884	0.197	0.191	1
FBXO25	0.785816	0.224215	0.12	0.128	1
DUT	0.786348	0.0962028	0.376	0.392	1
CBX5	0.786881	0.0819536	0.155	0.164	1
CIRBP	0.78836	0.0080103	0.817	0.841	1
DAZAP2	0.78918	0.00887625	0.559	0.568	1
RAB11FIP2	0.78945	-0.193478	0.106	0.108	1
PIKFYVE	0.790569	0.0944429	0.229	0.226	1
MBD1	0.790637	-0.032491	0.144	0.15	1
AGPAT5	0.791893	0.0601406	0.108	0.104	1
RABL3	0.792463	-0.273226	0.112	0.116	1
ADI1	0.793194	0.106848	0.136	0.134	1
MRPS26	0.793505	0.116879	0.268	0.269	1
BCL7C	0.794854	-0.0103519	0.387	0.409	1
ELOC	0.795194	0.0883132	0.433	0.459	1
HIST1H2BN	0.795261	0.252699	0.104	0.102	1
DDX27	0.795389	-0.0594267	0.247	0.253	1
NCK2	0.795437	0.0189929	0.52	0.529	1
HSDL2	0.795889	-0.152869	0.117	0.122	1
FBXO6	0.796098	0.0363384	0.159	0.153	1
DENND1A	0.796539	-0.00434259	0.342	0.347	1
FAM8A1	0.796644	0.140721	0.124	0.122	1
PRR13	0.796708	0.0667735	0.575	0.592	1
ZFAND2A	0.797686	0.103349	0.176	0.173	1
ANKRD46	0.797808	0.168608	0.109	0.107	1
MCUB	0.798096	-0.0346798	0.574	0.561	1
ERVK3-1	0.798395	0.0879978	0.276	0.292	1
ANKRD13D	0.798896	0.0803336	0.364	0.373	1
TRAC	0.798991	0.14496	0.837	0.884	1
SEPHS1	0.799329	0.122274	0.126	0.123	1
HMGXB4	0.799394	0.219728	0.152	0.159	1
PRCP	0.799487	0.0435851	0.157	0.162	1
ARHGAP1	0.799774	0.0270436	0.174	0.182	1
HNRNPDL	0.800231	-0.0143991	0.797	0.808	1
XRCC1	0.800622	-0.180279	0.109	0.111	1
OAZ1	0.801074	-0.00582368	0.964	0.959	1
FBRS	0.801584	0.0844195	0.205	0.202	1
AC006059.1	0.801587	-0.113212	0.175	0.179	1
CSRNP1	0.801829	0.02471	0.228	0.224	1
SSR4	0.80214	-0.0105841	0.842	0.833	1
C1D	0.802233	0.0769744	0.296	0.308	1
TRAF3IP2-AS1	0.802628	-0.00245892	0.133	0.128	1
DYNLL1	0.803051	0.0974482	0.601	0.623	1
CHPT1	0.803116	0.0459544	0.153	0.15	1
TUFM	0.803414	0.0466509	0.468	0.465	1
SPG11	0.803772	-0.126019	0.399	0.403	1
SPTBN1	0.804234	-0.035037	0.341	0.332	1
HSH2D	0.804513	0.174513	0.128	0.125	1
WHAMM	0.804703	0.23073	0.495	0.529	1
COPS2	0.804941	-0.035685	0.363	0.356	1
LINC01138	0.80502	0.0381824	0.513	0.532	1
WIPF2	0.806321	0.101856	0.226	0.223	1
TRIM59	0.806458	-0.0375333	0.129	0.134	1
GANAB	0.806914	0.163644	0.185	0.197	1
ZC3H7B	0.807836	0.101182	0.135	0.132	1
MIS18BP1	0.808415	0.00834328	0.281	0.29	1
CERS5	0.808641	-0.0246669	0.237	0.245	1
CD160	0.809018	0.155463	0.32	0.346	1
EIF4E	0.809936	0.112911	0.322	0.329	1
UQCC1	0.810809	-0.0701659	0.136	0.14	1
IFITM2	0.811899	-0.0634707	0.776	0.762	1
EP300	0.81201	0.0195931	0.436	0.435	1
PLXDC2	0.812142	-0.103028	0.106	0.101	1
SSRP1	0.812242	0.00673647	0.155	0.159	1
ILK	0.812337	0.0417159	0.296	0.292	1
YTHDF2	0.812813	0.0821824	0.327	0.325	1
TOP1	0.813204	0.0768427	0.657	0.672	1
VPS28	0.813209	0.00275218	0.545	0.565	1
IDH3A	0.813226	0.251464	0.134	0.134	1
TPD52	0.813291	0.176611	0.204	0.202	1
ELP2	0.813432	0.0198105	0.327	0.337	1
TMEM126A	0.813541	-0.0200419	0.203	0.211	1
ZDHHC12	0.813731	0.00357904	0.167	0.173	1
RFC1	0.813787	0.0945964	0.44	0.46	1
PDCD2	0.813987	0.132662	0.334	0.34	1
DNTTIP1	0.814578	0.211713	0.103	0.101	1
PRDM4	0.814628	0.00648786	0.103	0.107	1
FAM200B	0.814706	0.136828	0.237	0.235	1
MPLKIP	0.815304	0.047229	0.253	0.263	1
RGS14	0.815504	-0.0337606	0.244	0.251	1
AMBRA1	0.815672	0.0530782	0.439	0.457	1
DCTN5	0.815689	0.0457522	0.14	0.147	1
RAD1	0.816723	0.0295434	0.102	0.098	1
ABL2	0.816748	0.0817034	0.174	0.171	1
QRICH1	0.816922	0.0614784	0.308	0.319	1
PHF10	0.81705	0.117957	0.193	0.202	1
TOM1L2	0.817121	0.00464521	0.189	0.194	1
MRPS35	0.817169	0.0665482	0.193	0.189	1
CSRP1	0.817316	0.0687416	0.127	0.132	1
SHFL	0.817405	0.115023	0.317	0.32	1
DDX60	0.817621	0.177214	0.161	0.17	1
C7orf50	0.818022	0.107696	0.268	0.28	1
UGP2	0.818187	0.0263473	0.358	0.364	1
RBPJ	0.819143	-0.124941	0.317	0.32	1
OXCT1	0.819292	-0.0698505	0.309	0.314	1
MBIP	0.819598	-0.048622	0.121	0.116	1
ERGIC1	0.819848	0.108364	0.234	0.248	1
TECPR1	0.820868	-0.131416	0.145	0.146	1
RNF11	0.821123	-0.0552578	0.263	0.268	1
XRRA1	0.821436	-0.0506785	0.237	0.241	1
DNAJC4	0.822104	0.131636	0.174	0.173	1
DOK2	0.822107	0.100791	0.513	0.544	1
ANTKMT	0.823236	0.162458	0.346	0.364	1
PEX3	0.823339	-0.166654	0.11	0.113	1
THYN1	0.823346	0.0544167	0.254	0.251	1
SUCLG1	0.824901	0.078986	0.384	0.389	1
MOAP1	0.825061	0.159449	0.19	0.189	1
RNF146	0.82599	0.148962	0.119	0.116	1
PUM1	0.82621	-0.00871885	0.531	0.528	1
GRHPR	0.826319	0.0269598	0.211	0.217	1
MTCH2	0.826366	0.119399	0.222	0.22	1
SMIM19	0.826737	0.119662	0.219	0.23	1
TCF25	0.826752	-0.00299005	0.642	0.645	1
C8orf76	0.826866	0.166797	0.184	0.185	1
SERTAD2	0.827038	-0.119127	0.158	0.162	1
TRAFD1	0.828097	0.0480377	0.107	0.111	1
NDUFAF6	0.828228	0.0836645	0.223	0.233	1
POLR3K	0.828858	0.0996768	0.141	0.149	1
GIT2	0.830003	0.0165194	0.344	0.362	1
EIF2AK4	0.830578	0.0353794	0.119	0.123	1
MRPL22	0.830694	0.040067	0.238	0.236	1
UBL4A	0.830778	-0.00574965	0.113	0.117	1
PHRF1	0.83116	0.0638205	0.119	0.123	1
CDK4	0.831368	0.0454477	0.122	0.126	1
SFT2D2	0.831658	0.0265798	0.277	0.277	1
ZNF814	0.831844	-0.0610486	0.1	0.102	1
TRBC2	0.831932	0.00921549	0.819	0.851	1
UBE2F	0.833026	0.171612	0.338	0.367	1
POU2F2	0.833065	-0.0354112	0.206	0.211	1
CYB5D2	0.833067	0.0836375	0.109	0.114	1
ZNF567	0.833321	0.0152242	0.125	0.129	1
SLC25A39	0.833441	0.00418595	0.19	0.194	1
OXR1	0.833875	0.0522591	0.202	0.198	1
AP3S1	0.834836	0.106927	0.289	0.29	1
NFKBID	0.834932	-0.165025	0.177	0.179	1
AKR1A1	0.835144	0.178326	0.225	0.226	1
PPP6C	0.836318	-0.000933805	0.292	0.298	1
ZNF593	0.837702	0.0744291	0.114	0.119	1
RPIA	0.840064	-0.0397463	0.214	0.206	1
CIB1	0.84046	-0.0353466	0.687	0.714	1
PUF60	0.841534	0.0140613	0.393	0.414	1
COMMD3	0.84178	0.159714	0.227	0.239	1
USP36	0.841833	0.13182	0.369	0.373	1
RPF2	0.84199	0.0367131	0.145	0.149	1
CLPP	0.842023	0.0529238	0.31	0.323	1
PWP1	0.842657	0.0052743	0.225	0.232	1
TMEM259	0.843169	0.0818068	0.264	0.272	1
AL117381.1	0.843245	-0.0400392	0.101	0.098	1
MRPS6	0.843905	0.0966748	0.365	0.377	1
MRPL58	0.843927	0.155715	0.162	0.161	1
CTSA	0.844119	0.137002	0.21	0.212	1
RCC2	0.844216	0.0268131	0.199	0.206	1
PHB2	0.84481	0.0613683	0.459	0.475	1
AL035071.2	0.844889	-0.0319445	0.105	0.108	1
LMBR1	0.84555	-0.0785845	0.389	0.389	1
ABCD4	0.846582	-0.146454	0.103	0.105	1
DDX56	0.84767	0.0604426	0.112	0.11	1
ICAM3	0.847916	0.0238194	0.725	0.747	1
DPM3	0.848148	0.0478102	0.205	0.212	1
HMGB1	0.848157	0.0147018	0.932	0.94	1
SLC25A29	0.84835	0.0645773	0.112	0.116	1
G3BP2	0.848377	0.0642374	0.555	0.594	1
BTBD10	0.848492	-0.0374885	0.265	0.262	1
ZNF580	0.848837	0.0601185	0.107	0.104	1
TSTD2	0.849287	0.0820508	0.14	0.143	1
SINHCAF	0.84934	-0.0755909	0.291	0.296	1
PCGF5	0.850111	-0.0343291	0.471	0.459	1
LRRC37B	0.850863	-0.116154	0.141	0.14	1
CSGALNACT2	0.851829	0.0384559	0.441	0.447	1
CXXC1	0.853097	0.177694	0.122	0.122	1
HSF2	0.853813	-0.0224596	0.155	0.15	1
LUC7L3	0.854728	0.00745778	0.659	0.683	1
ACACA	0.855136	-0.112248	0.223	0.226	1
PIGG	0.855504	-0.0697081	0.128	0.131	1
PRR14	0.856085	0.161841	0.108	0.113	1
LRCH4	0.85609	0.116114	0.197	0.195	1
RNF166	0.856485	0.0597573	0.375	0.389	1
NOL7	0.857576	0.04689	0.505	0.523	1
C9orf72	0.858764	0.0637946	0.253	0.251	1
TOMM5	0.858779	-0.0140851	0.477	0.478	1
MACO1	0.85906	0.119506	0.302	0.313	1
TRMT112	0.859241	0.0824456	0.586	0.635	1
MRPS34	0.859385	0.0345836	0.392	0.411	1
FAAP20	0.859463	0.111765	0.303	0.319	1
SH3YL1	0.859485	-0.0563548	0.128	0.131	1
IFT20	0.8595	0.00636773	0.213	0.217	1
DCP2	0.859718	0.0749082	0.328	0.341	1
RBM23	0.860432	0.0286145	0.324	0.329	1
GSK3A	0.860744	0.0452127	0.176	0.182	1
PIGA	0.861495	-0.0523767	0.181	0.185	1
NME2	0.862043	0.0670442	0.794	0.833	1
EMC7	0.862353	0.14234	0.348	0.361	1
PLEKHJ1	0.862533	0.049372	0.318	0.32	1
PAQR3	0.862726	-0.13182	0.124	0.125	1
ADIPOR1	0.86341	0.0612601	0.179	0.185	1
PISD	0.863663	0.000435584	0.17	0.167	1
CSDE1	0.863851	0.0489675	0.64	0.672	1
ACOT8	0.86389	0.0353111	0.121	0.125	1
TATDN3	0.864104	0.00537668	0.121	0.119	1
DDA1	0.864554	0.0217441	0.167	0.171	1
DDX21	0.864609	0.0385451	0.597	0.626	1
SEC24D	0.86482	0.0478346	0.228	0.227	1
PRCC	0.864865	-0.0886945	0.167	0.17	1
HADHB	0.864915	0.111375	0.289	0.305	1
COX14	0.86518	0.0598121	0.431	0.447	1
HMCES	0.865574	0.0393423	0.293	0.301	1
B4GALT3	0.866111	0.0362617	0.126	0.125	1
LTA4H	0.866536	0.0493832	0.241	0.256	1
ENDOG	0.866886	-0.0423056	0.117	0.113	1
PPP1R35	0.867161	0.223891	0.265	0.274	1
LINS1	0.867267	0.0189403	0.181	0.188	1
P2RY10	0.868025	0.10649	0.165	0.164	1
ANXA2R	0.868439	0.111414	0.326	0.331	1
BORCS7	0.868479	0.0751665	0.245	0.244	1
PPIH	0.868917	0.138733	0.219	0.221	1
PABPC1	0.869041	0.00162834	0.902	0.884	1
TOX4	0.86986	0.0926326	0.32	0.341	1
YIPF2	0.870117	0.0331714	0.104	0.107	1
N4BP2L1	0.870825	-0.0475756	0.274	0.278	1
DCTN1	0.87145	0.061561	0.13	0.135	1
MED19	0.871551	0.154154	0.129	0.135	1
DUSP12	0.871656	0.124813	0.124	0.123	1
WDR45B	0.872196	-0.00420967	0.2	0.202	1
ZMYM2	0.872205	-0.0223037	0.521	0.535	1
AC124016.1	0.872546	-0.08585	0.132	0.134	1
NOL12	0.872652	0.0141111	0.175	0.171	1
LFNG	0.872698	0.116846	0.143	0.149	1
TRMT10B	0.872882	0.13898	0.138	0.137	1
SAFB	0.873014	0.0739862	0.393	0.415	1
ADPRHL2	0.873603	0.120349	0.138	0.138	1
PDXK	0.874447	0.178392	0.167	0.167	1
ACADVL	0.874684	0.00272762	0.266	0.271	1
DGCR6L	0.874976	0.048253	0.238	0.235	1
CCNB1IP1	0.875375	0.278052	0.167	0.173	1
ATMIN	0.875675	0.00631974	0.106	0.108	1
SLC35A1	0.876829	0.147606	0.154	0.162	1
PABPN1	0.877014	0.056911	0.309	0.311	1
LINC00667	0.87755	-0.0559644	0.157	0.159	1
LYRM7	0.877921	-0.0792586	0.107	0.108	1
GGA1	0.878021	0.127553	0.295	0.314	1
GPAT4	0.879095	0.1364	0.134	0.14	1
FBXO7	0.879296	0.0311313	0.364	0.362	1
AHR	0.879438	-0.0352218	0.233	0.239	1
MGST3	0.879565	0.0126799	0.474	0.489	1
FCMR	0.87963	0.0822457	0.349	0.349	1
CFAP20	0.880293	0.12121	0.145	0.143	1
ARL14EP	0.880501	0.00416106	0.171	0.17	1
ZBTB21	0.881048	0.0947762	0.232	0.232	1
TMEM127	0.881393	0.241684	0.128	0.128	1
MAP3K3	0.88148	0.0802672	0.314	0.316	1
UBQLN1	0.882341	0.00422335	0.383	0.395	1
PDE12	0.883385	-0.0515208	0.136	0.132	1
ZEB1	0.883474	-0.0643159	0.464	0.457	1
ACSL5	0.883524	0.112899	0.173	0.173	1
IDH3B	0.883834	0.139871	0.242	0.242	1
MXI1	0.883913	-0.217545	0.229	0.227	1
MED7	0.884443	-0.0539091	0.117	0.119	1
CTNNBL1	0.884554	0.0306234	0.275	0.278	1
PRPF19	0.884769	0.0274581	0.118	0.122	1
UBE2H	0.884893	0.052043	0.495	0.531	1
SNRNP40	0.885024	0.0802467	0.275	0.287	1
INTS11	0.885035	0.0552757	0.2	0.205	1
GCC2	0.885624	0.058745	0.538	0.537	1
KTI12	0.885669	0.0114376	0.101	0.098	1
RELA	0.886435	0.168632	0.203	0.211	1
EIF4E2	0.886689	0.0946874	0.285	0.292	1
C15orf61	0.887688	-0.0222518	0.171	0.17	1
ZSWIM7	0.88897	0.0460584	0.227	0.224	1
SCPEP1	0.889841	0.136198	0.138	0.138	1
EIF2S2	0.890186	0.00812903	0.501	0.505	1
KRIT1	0.890381	0.0382652	0.243	0.241	1
GANC	0.891755	0.0461359	0.111	0.114	1
CDR2	0.891849	0.0496069	0.319	0.331	1
KANTR	0.892568	-0.156961	0.113	0.114	1
NSUN6	0.893012	0.113032	0.211	0.209	1
ZNF540	0.893953	-0.0641001	0.125	0.126	1
THOC5	0.894398	0.118115	0.11	0.114	1
DCAF15	0.894519	0.0188123	0.196	0.2	1
PRKACA	0.895121	0.162826	0.142	0.147	1
NFE2L2	0.895168	-0.0247118	0.443	0.451	1
TMEM11	0.895548	0.0891814	0.125	0.129	1
ECI1	0.895557	0.0232406	0.187	0.185	1
C12orf10	0.896184	0.177953	0.189	0.192	1
C10orf143	0.89643	-0.0352795	0.106	0.104	1
NELFCD	0.896631	0.0718737	0.243	0.248	1
TAF11	0.89678	0.0123846	0.278	0.283	1
SIDT2	0.897076	-0.0096015	0.125	0.123	1
C1orf43	0.897221	0.039027	0.337	0.343	1
CNIH1	0.897271	0.0774068	0.193	0.198	1
STRBP	0.89742	-0.023462	0.127	0.128	1
RBSN	0.898803	-0.078733	0.149	0.149	1
EXOG	0.899009	0.0627717	0.168	0.173	1
GABPB1-IT1	0.899206	0.043221	0.328	0.337	1
SCCPDH	0.899312	-0.0129931	0.104	0.105	1
BCKDHA	0.899695	0.0194802	0.133	0.131	1
LCLAT1	0.900007	0.0275049	0.183	0.183	1
COPS3	0.900245	0.0901096	0.247	0.253	1
ZCCHC10	0.90169	0.0710248	0.235	0.242	1
LETMD1	0.901783	0.070797	0.206	0.211	1
MAP3K11	0.90221	0.101711	0.121	0.125	1
LRRC8A	0.9033	-0.0244774	0.152	0.153	1
ODR4	0.903786	0.0298943	0.227	0.226	1
AURKAIP1	0.903954	0.0541565	0.508	0.522	1
DHX38	0.904024	0.156489	0.128	0.134	1
UFC1	0.904304	-0.0327945	0.608	0.606	1
TAPBPL	0.904555	-0.00229104	0.174	0.171	1
ASCC1	0.904736	-0.110094	0.17	0.167	1
POP5	0.904769	-0.0712709	0.266	0.271	1
PHB	0.905514	0.00382075	0.403	0.411	1
AKT2	0.905829	0.0621457	0.188	0.188	1
RPS19BP1	0.906576	0.0224609	0.439	0.459	1
CEP162	0.906593	0.0229366	0.1	0.102	1
EI24	0.90662	0.121765	0.113	0.111	1
NUP37	0.906812	0.0520124	0.115	0.114	1
CCDC65	0.906866	0.0158618	0.161	0.158	1
SDHAF2	0.906871	0.0620279	0.29	0.302	1
SLC5A3	0.907383	0.0380842	0.111	0.114	1
MRPL2	0.908338	-0.0124045	0.14	0.143	1
DNASE1	0.908643	0.00319118	0.124	0.126	1
RFXANK	0.909081	0.00519901	0.189	0.186	1
ACTR1B	0.909094	0.0762577	0.23	0.229	1
SURF2	0.909215	0.0807897	0.187	0.186	1
WRN	0.909291	-0.00726672	0.195	0.197	1
FDX1	0.910042	0.0909439	0.319	0.325	1
AL118516.1	0.91021	0.0515281	0.205	0.208	1
CIAO2A	0.910696	0.144225	0.149	0.155	1
ALDH16A1	0.911208	0.105463	0.129	0.128	1
HSPA1A	0.911614	0.16255	0.14	0.144	1
TNFSF12	0.911797	0.0690526	0.224	0.226	1
GPS2	0.91185	0.0360165	0.386	0.389	1
ZRANB2	0.912136	0.0647049	0.552	0.588	1
MRPL24	0.912168	0.135274	0.148	0.149	1
SPPL2A	0.912423	-0.0486779	0.387	0.388	1
CAPZA2	0.912748	-0.00284299	0.449	0.454	1
LRCH1	0.912772	0.0728541	0.269	0.277	1
LINC00476	0.912955	-0.0635614	0.136	0.137	1
STAT5A	0.913784	0.0857533	0.204	0.203	1
CDK5RAP3	0.913882	-0.0406749	0.189	0.185	1
DEDD2	0.914649	-0.0173426	0.278	0.277	1
RAD23A	0.915012	0.0359112	0.422	0.426	1
CDK5RAP1	0.915172	0.0519559	0.206	0.203	1
RAB30	0.916247	0.0059621	0.171	0.174	1
OTUB1	0.916383	0.0354729	0.241	0.245	1
C16orf91	0.916406	0.0653204	0.133	0.137	1
PRDX3	0.91656	0.280928	0.142	0.146	1
CPSF6	0.916572	-0.0020088	0.442	0.456	1
OASL	0.917362	0.480979	0.205	0.22	1
HEATR1	0.917533	-0.0158686	0.143	0.146	1
SEM1	0.91775	0.00289076	0.509	0.52	1
MARCH5	0.918258	0.0148698	0.285	0.286	1
CKS2	0.918709	0.196088	0.117	0.122	1
RNASET2	0.919237	-0.0247473	0.435	0.436	1
BRMS1	0.919393	-0.0160798	0.206	0.203	1
RECK	0.919554	0.0200323	0.102	0.101	1
CDKN2AIPNL	0.919885	0.0932094	0.119	0.122	1
HEXD	0.920173	0.0798702	0.183	0.188	1
VPS25	0.920458	0.128876	0.127	0.128	1
NPEPPS	0.920689	0.0482379	0.365	0.361	1
MT1X	0.921212	-0.024458	0.219	0.22	1
UBXN7	0.921948	0.125643	0.254	0.256	1
ORMDL1	0.922027	0.0316321	0.545	0.552	1
SEC61G	0.922046	-0.00459775	0.565	0.567	1
CLN5	0.922185	0.0169193	0.121	0.119	1
PHKG2	0.922404	0.0641899	0.148	0.15	1
TCF7	0.923176	0.0955476	0.465	0.477	1
TRAK2	0.923302	0.102938	0.222	0.227	1
TRBC1	0.92353	0.239856	0.576	0.647	1
IFIH1	0.923694	0.391319	0.177	0.18	1
SLC50A1	0.923992	0.216306	0.111	0.116	1
NDUFAF8	0.924419	0.0772276	0.369	0.376	1
CCDC18-AS1	0.924661	-0.0277579	0.329	0.334	1
SLC25A6	0.924663	-0.0415181	0.844	0.859	1
PTCH2	0.925053	0.21518	0.106	0.107	1
PFDN4	0.925231	0.156767	0.184	0.191	1
C5orf15	0.925535	-0.0471997	0.123	0.125	1
PPP6R2	0.925556	-0.0500987	0.415	0.415	1
NDUFV2	0.925936	0.00960345	0.58	0.594	1
PABPC4	0.926229	0.0328147	0.213	0.211	1
CTSW	0.926308	0.0597658	0.802	0.856	1
TYW1B	0.926859	0.132793	0.197	0.205	1
GTF2IRD2B	0.92936	0.100603	0.126	0.129	1
NCAPD3	0.929616	0.0441234	0.102	0.104	1
RAB11B	0.929861	0.102754	0.229	0.23	1
SIAH1	0.930641	0.0437641	0.18	0.183	1
AC079781.5	0.931604	0.034399	0.352	0.368	1
UBA2	0.931656	0.0203916	0.366	0.368	1
ZNF789	0.932441	-0.1098	0.158	0.158	1
MRPL4	0.933575	0.01494	0.238	0.241	1
ALKBH5	0.9337	0.0708511	0.288	0.292	1
KLHL5	0.934774	-0.185438	0.162	0.158	1
AC097376.3	0.934803	-0.0491956	0.143	0.144	1
UQCC3	0.93486	0.123078	0.17	0.17	1
FAM122B	0.935017	0.132644	0.105	0.108	1
TRAF6	0.935574	-0.0405382	0.137	0.135	1
ATG4D	0.935916	0.0072491	0.125	0.126	1
PRMT1	0.936235	0.0174194	0.357	0.358	1
ZYG11B	0.936583	0.0707525	0.106	0.105	1
XAF1	0.937499	0.088611	0.261	0.265	1
NUCB2	0.937564	0.087277	0.5	0.531	1
CXorf38	0.938058	0.0485224	0.257	0.262	1
WAKMAR2	0.93815	-0.0733687	0.124	0.123	1
MGAT4B	0.938339	0.00259608	0.124	0.126	1
COPS5	0.938574	0.146175	0.313	0.322	1
TMEM203	0.938785	0.0147069	0.219	0.221	1
STX11	0.939261	0.122211	0.178	0.186	1
HSPA4	0.939666	0.0676097	0.253	0.256	1
C1QBP	0.939944	0.0629237	0.452	0.48	1
SLC25A16	0.939999	0.141961	0.213	0.215	1
MRPL49	0.940041	0.0928109	0.143	0.144	1
HSBP1	0.940299	0.0173859	0.212	0.218	1
CIAPIN1	0.940446	0.10809	0.122	0.125	1
RASSF7	0.940979	0.0714751	0.171	0.17	1
GIPC1	0.941507	0.0688012	0.179	0.179	1
RPS6KB2	0.941695	0.0659375	0.178	0.18	1
FBXO42	0.94238	-0.03389	0.294	0.299	1
CWC22	0.943144	-0.0758344	0.16	0.158	1
PSMC2	0.943197	0.041199	0.242	0.25	1
QKI	0.943249	0.00860802	0.555	0.57	1
SEC11C	0.943288	0.111852	0.434	0.459	1
ASCC2	0.943485	0.0918068	0.197	0.198	1
EIF4B	0.943643	-0.01021	0.69	0.692	1
BAG4	0.944245	0.0408598	0.13	0.132	1
TIMM23	0.944957	0.0148051	0.145	0.146	1
AIMP2	0.944992	0.0157954	0.121	0.123	1
TNFSF8	0.945372	0.13141	0.167	0.173	1
CBX4	0.945411	0.0509466	0.334	0.34	1
FRA10AC1	0.945627	-0.112964	0.184	0.185	1
ATG13	0.94573	0.0259794	0.224	0.227	1
ANO10	0.945778	0.0771481	0.127	0.129	1
ELAC2	0.945822	-0.0500054	0.102	0.102	1
CNOT9	0.94626	-0.113561	0.164	0.164	1
CLIC3	0.946494	0.186457	0.299	0.307	1
ATP6AP2	0.946632	0.11422	0.443	0.466	1
BLZF1	0.948763	0.0133953	0.104	0.105	1
SNRNP27	0.948865	-0.00169642	0.196	0.197	1
PSMG2	0.948913	0.0517516	0.341	0.353	1
RPP21	0.949229	0.083392	0.204	0.211	1
TMEM173	0.949995	0.0692456	0.285	0.293	1
AC073167.1	0.95006	-0.00538083	0.188	0.189	1
ADSL	0.950333	0.132701	0.182	0.182	1
ARID2	0.950714	-0.0272387	0.522	0.522	1
SMC4	0.951485	0.118073	0.229	0.229	1
POGZ	0.951677	0.0926248	0.285	0.293	1
AL139022.1	0.952063	-0.205297	0.171	0.167	1
NUP160	0.952306	0.0446919	0.269	0.271	1
C1orf122	0.95237	0.083164	0.212	0.217	1
RASSF2	0.952463	-0.00508652	0.13	0.131	1
CDK2AP2	0.952525	0.100885	0.367	0.389	1
AC016074.2	0.95312	0.0398642	0.272	0.275	1
BCR	0.953886	0.0224965	0.246	0.25	1
AC053513.1	0.954157	0.183979	0.119	0.122	1
SPNS1	0.954185	0.102434	0.101	0.102	1
ARID1A	0.95557	0.0970231	0.454	0.471	1
MIIP	0.955735	0.0632711	0.136	0.14	1
TRAPPC4	0.955953	0.117432	0.241	0.245	1
USP22	0.955955	-0.0214248	0.379	0.382	1
RRAS	0.956645	0.371935	0.099	0.101	1
PITPNB	0.956878	0.0711867	0.366	0.38	1
SLC7A6OS	0.957587	-0.0476381	0.201	0.202	1
GDI2	0.95764	-0.0227534	0.478	0.486	1
MT-ND4L	0.959046	-0.0176644	0.877	0.916	1
ZRANB1	0.959299	0.10111	0.131	0.131	1
PPID	0.959823	0.0425531	0.265	0.271	1
RHOT2	0.960714	0.0862891	0.166	0.168	1
PMAIP1	0.961811	0.374279	0.386	0.408	1
LINC01473	0.962023	-0.367622	0.191	0.183	1
NFKB1	0.962148	0.0130997	0.559	0.564	1
TPRG1L	0.962955	0.0115832	0.13	0.131	1
MRPS24	0.963188	0.0313553	0.399	0.411	1
PDK3	0.963448	0.0732037	0.267	0.271	1
RUBCN	0.96353	0.0792122	0.164	0.167	1
COMMD9	0.963612	0.0749856	0.159	0.161	1
NAA35	0.963879	0.0183661	0.248	0.247	1
C8orf33	0.96402	0.139865	0.124	0.126	1
CPLANE1	0.965174	-0.0351766	0.154	0.152	1
POLR2J3	0.96542	-0.0237341	0.36	0.358	1
PRPF6	0.965654	0.100567	0.302	0.31	1
PHF19	0.96567	0.0727902	0.158	0.161	1
USE1	0.965763	0.116817	0.199	0.205	1
DUSP11	0.96588	0.115442	0.208	0.209	1
MRPL41	0.966201	0.0695192	0.418	0.435	1
RAN	0.9666	0.0352587	0.654	0.663	1
CRBN	0.967003	-0.0573354	0.518	0.523	1
CREB1	0.967018	0.00637445	0.509	0.514	1
ACAA1	0.967229	0.0488258	0.261	0.265	1
AASDHPPT	0.96805	0.0839306	0.159	0.159	1
SPAG5-AS1	0.968238	0.126366	0.141	0.143	1
DCTN3	0.968268	0.0419186	0.377	0.382	1
TERF2	0.968637	0.115213	0.165	0.168	1
AL359220.1	0.968663	-0.0156261	0.107	0.107	1
GCDH	0.969395	0.064285	0.135	0.137	1
BNIP1	0.969496	0.0619553	0.121	0.12	1
ZDHHC6	0.970192	0.0904017	0.21	0.211	1
ZNF484	0.970935	0.103125	0.129	0.132	1
SLTM	0.971572	-0.00358757	0.565	0.595	1
SETD1B	0.97225	0.143464	0.117	0.117	1
GPALPP1	0.972962	0.0842504	0.142	0.141	1
NCBP2	0.973392	0.153053	0.243	0.248	1
VPS16	0.973516	0.129189	0.174	0.18	1
CDKN2D	0.976408	0.0611683	0.533	0.549	1
DMAC1	0.977109	0.192676	0.208	0.214	1
MRPL15	0.977944	0.151139	0.11	0.111	1
AC093673.1	0.978385	0.0610633	0.134	0.134	1
RNF145	0.979599	-0.0451004	0.323	0.322	1
TMEM38B	0.979793	-0.0209805	0.112	0.113	1
NSUN5	0.980368	0.113851	0.162	0.165	1
NAT9	0.980976	0.0680107	0.111	0.113	1
CTDSP2	0.982443	0.131775	0.178	0.182	1
PTOV1	0.98256	0.130234	0.177	0.179	1
RNF167	0.98319	0.0168208	0.372	0.38	1
C5orf24	0.983465	0.139976	0.126	0.128	1
BTBD2	0.983903	0.148354	0.137	0.138	1
NXPE3	0.984266	0.0143278	0.177	0.179	1
PIM2	0.984286	0.102986	0.161	0.162	1
EVL	0.984514	0.00120206	0.835	0.871	1
HMGN2	0.984805	-0.0173114	0.686	0.729	1
UBQLN2	0.985574	0.169914	0.119	0.12	1
C1orf131	0.985623	0.0534795	0.15	0.15	1
RNFT1	0.985836	0.0331128	0.123	0.123	1
CEP63	0.985849	0.0054809	0.183	0.185	1
ALG9	0.985938	-0.0128976	0.107	0.107	1
DDOST	0.985981	0.0129768	0.383	0.382	1
RYBP	0.986476	-0.18004	0.27	0.263	1
ZNF75A	0.986658	0.0598609	0.134	0.135	1
GMPR2	0.986685	0.0576262	0.178	0.179	1
ZNF609	0.986702	-0.0901526	0.425	0.424	1
MTMR10	0.986784	0.0218788	0.162	0.161	1
GARS	0.98788	0.00435808	0.252	0.25	1
HERC6	0.987953	0.0523642	0.1	0.101	1
POLR2H	0.988463	0.073755	0.17	0.174	1
PDZD11	0.989257	0.113816	0.121	0.123	1
PDIA4	0.98936	0.0316585	0.154	0.156	1
MVB12A	0.989699	0.0992858	0.127	0.129	1
MRPS18C	0.991417	0.049245	0.29	0.299	1
EMC3	0.992705	0.0801322	0.374	0.386	1
COMMD2	0.992956	0.0517533	0.205	0.206	1
NADK	0.993554	0.149673	0.134	0.137	1
ZFYVE27	0.993877	0.0742007	0.197	0.198	1
MAPKAPK5	0.993997	0.0930939	0.178	0.177	1
SLC25A37	0.994614	0.237047	0.147	0.15	1
NAP1L4	0.995447	0.0405446	0.654	0.677	1
POLR3D	0.995498	0.218697	0.113	0.116	1
AIFM1	0.995635	-0.103732	0.105	0.104	1
LY6E	0.995946	0.0170045	0.59	0.605	1
PPP1CC	0.99623	0.124949	0.354	0.373	1
TMEM164	0.997216	-0.202913	0.118	0.117	1
TUBB	0.997327	0.0460186	0.368	0.376	1
HOOK2	0.997391	0.0406123	0.262	0.266	1
AL031428.1	0.99756	-0.160115	0.123	0.122	1
NIT2	0.998525	0.128969	0.122	0.125	1
GCN1	0.998623	-0.0367607	0.163	0.162	1
GGNBP2	0.999009	0.0525716	0.483	0.526	1
C9orf78	0.999252	0.0213407	0.563	0.565	1
VPS45	0.99927	-0.0454527	0.126	0.126	1
C11orf21	0.999734	0.00988087	0.157	0.158	1
TOMM6	0.999787	0.0196077	0.701	0.735	1

### Sheet: NIHSS_D1 CD8 D7
Gene	p_val	avg_log2FC	pct.1	pct.2	p_val_adj
TSC22D3	3.25601e-83	-1.8344	0.697	0.945	1.19173e-78
MTRNR2L12	7.61277e-75	-1.17659	0.959	0.997	2.78635e-70
CXCR4	3.31472e-71	-1.83008	0.555	0.891	1.21322e-66
FKBP5	2.18214e-62	-2.64507	0.414	0.77	7.98685e-58
DUSP1	5.08541e-58	-1.48709	0.729	0.929	1.86131e-53
SYTL3	5.26558e-56	-1.71804	0.711	0.915	1.92725e-51
ELL2	2.49156e-53	-3.00391	0.197	0.579	9.11937e-49
AC105402.3	1.37452e-51	7.69903	0.462	0.014	5.0309e-47
CCNH	7.70662e-48	-1.6403	0.64	0.866	2.8207e-43
CEMIP2	2.28744e-46	-1.95098	0.512	0.803	8.37226e-42
DIP2A	3.43107e-46	-1.87112	0.418	0.751	1.25581e-41
ZFP36L2	1.06253e-42	-1.04229	0.895	0.959	3.88898e-38
SLC7A5	9.76796e-40	-2.80739	0.101	0.407	3.57517e-35
KIF13B	2.30553e-39	-1.70832	0.382	0.705	8.43847e-35
MT-ND4	3.22415e-39	0.522105	1	1	1.18007e-34
SRGN	1.01297e-37	-0.845991	0.917	0.986	3.70758e-33
PRDM1	3.2345e-37	-1.70451	0.312	0.656	1.18386e-32
LINC00486	1.14502e-36	-1.5164	0.293	0.645	4.1909e-32
ZFP36	5.28889e-35	-1.37931	0.471	0.762	1.93579e-30
SMAP2	1.74243e-33	-1.06303	0.676	0.822	6.37747e-29
VAV3	3.19154e-33	-1.39094	0.555	0.822	1.16814e-28
NIBAN1	1.1632e-32	-1.46406	0.418	0.713	4.25741e-28
MT2A	1.65314e-32	-1.29781	0.645	0.85	6.05065e-28
BTG1	4.55534e-32	-0.690808	0.966	0.989	1.6673e-27
LINC01619	6.19062e-32	-1.41284	0.425	0.738	2.26583e-27
LYZ	4.72586e-31	0.391093	0.586	0.21	1.72971e-26
APBA2	7.82145e-31	-1.78491	0.417	0.672	2.86273e-26
MTRNR2L8	1.71688e-30	4.37737	0.553	0.29	6.28394e-26
ZBTB16	1.32809e-29	-3.52216	0.03	0.227	4.86093e-25
PARP8	1.54172e-29	-0.989351	0.783	0.926	5.64284e-25
FOS	2.13373e-29	-1.34841	0.682	0.836	7.80967e-25
CCL4	4.99137e-29	-1.51769	0.593	0.839	1.82689e-24
C5orf17	5.0173e-29	6.97667	0.284	0.003	1.83638e-24
CRYBG1	1.54442e-28	-1.68747	0.429	0.675	5.65272e-24
HLA-B	2.71958e-28	-0.46741	1	1	9.95395e-24
C1orf56	3.19984e-28	-1.50943	0.229	0.527	1.17118e-23
MTSS1	5.34665e-28	-1.50322	0.27	0.579	1.95693e-23
DUSP2	1.22911e-27	-1.44092	0.491	0.743	4.49868e-23
MT-ATP6	3.20555e-27	0.407074	1	0.997	1.17326e-22
HIST1H1E	5.65802e-27	-1.16301	0.575	0.817	2.07089e-22
CCND3	6.21903e-27	-0.759334	0.881	0.962	2.27623e-22
EFNA5	1.28913e-26	-2.21217	0.065	0.29	4.71833e-22
PPP2R5C	5.33231e-26	-0.730065	0.919	0.975	1.95168e-21
AL096794.1	5.6159e-26	-2.16853	0.081	0.311	2.05548e-21
MT-CO3	5.75989e-26	0.355365	1	0.997	2.10818e-21
ADGRE5	1.04534e-25	-0.977528	0.768	0.893	3.82604e-21
COG5	1.53857e-25	-1.17042	0.537	0.749	5.63131e-21
LINC02320	2.48469e-25	-2.80853	0.044	0.235	9.09422e-21
PIP4K2A	2.75742e-25	-0.81869	0.848	0.934	1.00924e-20
TRGC2	2.87427e-25	1.15663	0.684	0.388	1.05201e-20
TNFAIP3	4.84108e-25	-1.44326	0.529	0.735	1.77188e-20
AGPAT4	9.17291e-25	-1.37072	0.284	0.577	3.35738e-20
POLR2A	9.31257e-25	-1.15656	0.463	0.719	3.40849e-20
A2M	9.01817e-24	-1.02971	0.56	0.792	3.30074e-19
SLA	9.20687e-24	-1.29281	0.467	0.68	3.36981e-19
SPON2	1.50951e-23	-1.21859	0.359	0.631	5.52495e-19
CELF2	2.5175e-23	-0.755852	0.86	0.94	9.21431e-19
RPS4Y1	3.18176e-23	-7.68148	0.001	0.112	1.16456e-18
PRMT2	5.15991e-23	-1.09816	0.583	0.781	1.88858e-18
MT-CYB	5.16827e-23	0.414959	1	1	1.89164e-18
SOCS1	5.59494e-23	-1.45869	0.172	0.44	2.0478e-18
BNC2	1.3369e-22	-2.57091	0.055	0.243	4.89318e-18
YPEL5	1.83067e-22	-1.04238	0.579	0.765	6.70043e-18
KLF6	2.04543e-22	-0.793833	0.822	0.904	7.48647e-18
MT-CO1	2.9338e-22	0.342719	1	1	1.0738e-17
ETS1	1.35252e-21	-0.781467	0.779	0.866	4.95034e-17
DDIT4	2.63985e-21	-1.36339	0.293	0.549	9.66212e-17
TG	2.68743e-21	-1.80381	0.172	0.407	9.83627e-17
TSPYL2	4.61157e-21	-1.40285	0.403	0.642	1.68788e-16
AKNA	1.69245e-20	-0.841025	0.689	0.844	6.19454e-16
FOSB	1.90739e-20	-0.93615	0.414	0.697	6.98125e-16
GABPB1-AS1	2.21923e-20	-1.4377	0.233	0.486	8.12261e-16
CD69	2.42787e-20	-0.909077	0.784	0.891	8.88624e-16
TUBA4A	3.0509e-20	-0.942201	0.517	0.738	1.11666e-15
GNLY	4.98472e-20	-0.676822	0.556	0.91	1.82446e-15
AOAH	7.24359e-20	-0.662316	0.778	0.937	2.65123e-15
AC020916.1	7.44528e-20	-1.47241	0.16	0.393	2.72505e-15
IL32	9.72362e-20	0.532819	0.989	0.934	3.55894e-15
RPL10	1.77576e-19	0.398875	1	1	6.49944e-15
KLRD1	2.12422e-19	-0.69265	0.726	0.877	7.77486e-15
AC022217.3	2.45847e-19	-1.14134	0.291	0.557	8.99826e-15
GIMAP7	6.71813e-19	0.664262	0.931	0.855	2.4589e-14
GFOD1	9.71066e-19	-1.64474	0.118	0.328	3.5542e-14
TXNIP	2.53904e-18	-0.50815	0.988	0.995	9.29316e-14
HPGD	3.34505e-18	-2.97712	0.037	0.18	1.22432e-13
STK17B	7.7492e-18	-0.723175	0.812	0.874	2.83628e-13
LTB	9.46917e-18	1.76542	0.515	0.287	3.46581e-13
KIR2DL3	1.03693e-17	-2.31181	0.026	0.158	3.79528e-13
SIRT2	2.059e-17	-1.03398	0.329	0.574	7.53614e-13
NR4A2	2.14295e-17	-1.03249	0.376	0.607	7.84343e-13
LRRC8C	2.57649e-17	-1.17708	0.392	0.612	9.43021e-13
CNOT6L	2.60806e-17	-0.940614	0.716	0.85	9.54574e-13
PAM	4.177e-17	-1.08865	0.349	0.582	1.52882e-12
RABGAP1L	4.27515e-17	-0.618059	0.896	0.962	1.56475e-12
RPL13	4.58769e-17	0.429177	1	1	1.67914e-12
CBLB	4.96719e-17	-0.697576	0.774	0.888	1.81804e-12
PTGER4	8.50233e-17	-1.49076	0.185	0.396	3.11194e-12
MYH9	1.08681e-16	-0.716743	0.759	0.828	3.97782e-12
SMAD7	1.21713e-16	-1.132	0.23	0.456	4.45481e-12
CCL4L2	1.50518e-16	-2.00946	0.117	0.306	5.50912e-12
HECA	1.69094e-16	-0.941422	0.5	0.705	6.18903e-12
HINT1	1.77532e-16	0.583907	0.928	0.825	6.49785e-12
HLA-C	2.21939e-16	0.339631	1	1	8.12317e-12
AC018754.1	2.43379e-16	-3.41257	0.014	0.117	8.90791e-12
TGFB1	2.43919e-16	-0.797902	0.726	0.855	8.9277e-12
TRAC	2.44577e-16	0.647845	0.877	0.699	8.95175e-12
AC007384.1	2.73273e-16	-1.27638	0.241	0.462	1.00021e-11
FYN	3.43658e-16	-0.578505	0.892	0.956	1.25782e-11
GZMB	3.71911e-16	-0.720549	0.521	0.77	1.36123e-11
MT-ND4L	4.6369e-16	-0.519783	0.876	0.959	1.69715e-11
YWHAZ	4.92701e-16	-0.588198	0.89	0.923	1.80333e-11
NUTM2A-AS1	6.08902e-16	-1.15969	0.235	0.459	2.22864e-11
ISG20	6.67159e-16	-0.671826	0.711	0.836	2.44187e-11
EVA1C	7.73886e-16	-1.23228	0.265	0.481	2.8325e-11
YES1	9.17535e-16	-1.18889	0.342	0.541	3.35827e-11
TIPARP	9.50372e-16	-1.11158	0.226	0.451	3.47846e-11
NEAT1	1.61105e-15	-0.735016	0.845	0.937	5.89661e-11
RGS1	1.62116e-15	-2.02868	0.098	0.268	5.93361e-11
AC114760.2	2.46106e-15	-1.21482	0.171	0.377	9.00774e-11
PIK3IP1	2.49686e-15	-0.821518	0.455	0.661	9.13875e-11
PLXND1	2.50508e-15	-2.34767	0.048	0.186	9.16884e-11
CRY1	2.66258e-15	-1.16508	0.368	0.566	9.7453e-11
KLRF1	2.70316e-15	-0.85458	0.268	0.514	9.89383e-11
AC025171.3	2.94573e-15	-1.65367	0.098	0.27	1.07817e-10
XYLT1	3.56951e-15	-1.14244	0.322	0.541	1.30648e-10
RPS3A	4.1463e-15	0.415102	0.999	1	1.51759e-10
GNG2	5.16038e-15	-0.721786	0.773	0.907	1.88875e-10
LIPC	7.75818e-15	-3.4559	0.014	0.109	2.83957e-10
AC243829.2	1.20108e-14	-1.21783	0.289	0.503	4.39607e-10
CD99	1.69525e-14	-0.540847	0.786	0.918	6.20477e-10
ZBED4	1.94698e-14	-1.36396	0.191	0.388	7.12614e-10
SYAP1	3.25191e-14	-1.09996	0.376	0.577	1.19023e-09
ODC1	3.27432e-14	-0.979497	0.361	0.582	1.19843e-09
MT-ND2	5.79976e-14	0.36791	1	0.995	2.12277e-09
RPS8	7.17835e-14	0.504387	1	1	2.62735e-09
DNAJB1	7.82944e-14	-0.903465	0.363	0.582	2.86565e-09
WAKMAR2	9.04209e-14	-1.30476	0.152	0.339	3.3095e-09
SNHG6	9.39088e-14	-0.458793	0.787	0.899	3.43716e-09
AKAP13	1.01883e-13	-0.509851	0.856	0.913	3.72901e-09
AC044849.1	1.35245e-13	-1.05325	0.247	0.451	4.95009e-09
CCDC173	1.49455e-13	-1.79514	0.077	0.221	5.47022e-09
PTMA	1.64707e-13	0.314733	0.997	1	6.02845e-09
AKIRIN2	1.7452e-13	-0.948938	0.355	0.557	6.38761e-09
GPR65	1.86744e-13	-0.935236	0.352	0.549	6.83502e-09
MAFF	2.5556e-13	-1.44822	0.079	0.23	9.35376e-09
IVNS1ABP	2.63331e-13	-0.970341	0.305	0.511	9.63818e-09
RNF115	3.26583e-13	-1.07138	0.443	0.609	1.19533e-08
KLRK1	3.62976e-13	0.561649	0.845	0.765	1.32853e-08
RBM39	3.79288e-13	-0.411447	0.905	0.964	1.38823e-08
KLF9	3.80794e-13	-1.31561	0.221	0.404	1.39375e-08
RAP1GDS1	4.75967e-13	-0.841692	0.435	0.623	1.74209e-08
CDC42SE1	5.39157e-13	-0.690076	0.533	0.721	1.97337e-08
SKIL	6.3404e-13	-1.43728	0.139	0.306	2.32065e-08
MT-CO2	6.86124e-13	0.264234	1	1	2.51128e-08
CA5B	7.99285e-13	-0.783892	0.352	0.571	2.92546e-08
CFLAR	8.78945e-13	-0.598412	0.672	0.817	3.21703e-08
RGS9	8.92708e-13	-1.34522	0.115	0.276	3.2674e-08
ZSWIM6	1.02673e-12	-0.829425	0.39	0.598	3.75794e-08
EFCAB2	1.04247e-12	-1.3507	0.113	0.273	3.81555e-08
SNTB2	1.22196e-12	-1.09332	0.216	0.413	4.4725e-08
FYB1	1.22607e-12	0.576291	0.878	0.839	4.48754e-08
TOB1	2.07277e-12	-1.13159	0.316	0.503	7.58655e-08
RPS2	2.12537e-12	0.314642	1	0.997	7.77907e-08
CHST11	3.90811e-12	-0.687759	0.664	0.806	1.43041e-07
S100A9	3.96945e-12	-0.271057	0.53	0.322	1.45286e-07
CPD	3.97625e-12	-1.25411	0.265	0.44	1.45535e-07
SRSF5	4.24882e-12	-0.390839	0.848	0.937	1.55511e-07
RAPGEF2	4.37466e-12	-1.17544	0.233	0.418	1.60117e-07
AC020911.2	4.62609e-12	-1.05544	0.119	0.287	1.6932e-07
SP100	5.04973e-12	-0.595129	0.774	0.863	1.84825e-07
AC008569.1	5.11785e-12	-1.20989	0.24	0.418	1.87318e-07
TRAF3IP3	6.125e-12	0.546495	0.797	0.721	2.24181e-07
ATF3	6.14688e-12	-1.82898	0.096	0.238	2.24982e-07
RPS16	6.92912e-12	0.310773	1	1	2.53613e-07
JUNB	9.86418e-12	-0.576083	0.87	0.945	3.61039e-07
PPM1B	1.03747e-11	-0.770581	0.477	0.65	3.79724e-07
IQGAP2	1.21971e-11	-0.550143	0.795	0.883	4.46426e-07
RPS12	1.31479e-11	0.337177	1	1	4.81226e-07
NOCT	1.36896e-11	-1.64261	0.102	0.243	5.01053e-07
EEF1D	1.53597e-11	0.38007	0.983	0.986	5.62181e-07
CREM	2.15043e-11	-0.811189	0.401	0.593	7.8708e-07
CAMK4	2.2016e-11	1.35252	0.48	0.314	8.05806e-07
EEF1B2	2.56185e-11	0.485375	0.983	0.967	9.37661e-07
RASA1	2.83884e-11	-0.88938	0.387	0.568	1.03904e-06
PNRC1	2.8862e-11	-0.49221	0.809	0.902	1.05638e-06
LINC02384	2.99359e-11	-1.01322	0.313	0.505	1.09568e-06
RPL7	3.6136e-11	0.461304	0.976	0.973	1.32261e-06
ADAMTSL4-AS1	3.67956e-11	-1.27263	0.251	0.423	1.34676e-06
AF305872.2	4.17272e-11	-1.9307	0.028	0.123	1.52726e-06
PBX4	4.21742e-11	-0.975008	0.242	0.432	1.54362e-06
AMD1	4.45926e-11	-0.794026	0.418	0.601	1.63214e-06
TLE1	5.12042e-11	-2.33904	0.042	0.145	1.87412e-06
CCNL1	5.39153e-11	-0.55541	0.751	0.831	1.97335e-06
SAMSN1	5.41282e-11	1.07042	0.375	0.183	1.98115e-06
FKBP11	5.64465e-11	-0.743198	0.38	0.566	2.066e-06
GPATCH8	5.64572e-11	-0.754726	0.565	0.721	2.06639e-06
AL513303.1	6.18111e-11	-1.95602	0.039	0.142	2.26235e-06
PCNX1	6.39834e-11	-0.62623	0.648	0.762	2.34186e-06
ZEB2	6.55171e-11	-0.405412	0.724	0.869	2.39799e-06
RGS2	7.31923e-11	-1.03104	0.181	0.352	2.67891e-06
PDE4A	7.35093e-11	-1.17969	0.131	0.287	2.69051e-06
KLRB1	7.69539e-11	-0.815913	0.327	0.511	2.81659e-06
CD53	8.1539e-11	-0.413925	0.812	0.915	2.98441e-06
B4GALT4	8.26542e-11	-1.1191	0.189	0.352	3.02523e-06
RPS7	8.85698e-11	0.291838	0.999	1	3.24174e-06
HLA-DRB5	9.28681e-11	1.12988	0.427	0.238	3.39907e-06
DSTN	1.02554e-10	-0.808491	0.491	0.667	3.75358e-06
ST6GAL1	1.06379e-10	0.814473	0.7	0.601	3.89359e-06
PGGHG	1.16545e-10	-1.30625	0.093	0.23	4.26568e-06
RPS5	1.18537e-10	0.48037	0.994	0.992	4.33856e-06
GABPB1-IT1	1.18546e-10	-0.871155	0.312	0.495	4.33889e-06
RALGAPA1	1.27331e-10	-0.76723	0.45	0.637	4.66044e-06
TRIO	1.28597e-10	-1.66989	0.082	0.21	4.70679e-06
BACH2	1.34115e-10	1.2957	0.319	0.142	4.90876e-06
TENT5C	1.3839e-10	-1.00457	0.305	0.478	5.06521e-06
MYADM	1.59715e-10	-0.961797	0.236	0.41	5.84573e-06
ADAM10	1.79439e-10	-0.712845	0.535	0.727	6.56766e-06
HERPUD1	2.18581e-10	-0.829228	0.365	0.541	8.0003e-06
RPLP0	2.51567e-10	0.457426	0.979	0.948	9.20761e-06
CCDC6	2.6413e-10	-1.13607	0.19	0.35	9.6674e-06
PRF1	2.75336e-10	-0.527752	0.655	0.833	1.00776e-05
RRBP1	2.90955e-10	-1.14786	0.213	0.372	1.06492e-05
NFKBIA	3.60396e-10	-0.783528	0.593	0.71	1.31909e-05
RPL5	3.68039e-10	0.341123	0.995	0.995	1.34706e-05
RPS4X	3.85874e-10	0.327496	1	1	1.41234e-05
AC058791.1	4.86597e-10	-1.218	0.177	0.328	1.78099e-05
SPDYE2	4.86987e-10	-1.36081	0.091	0.219	1.78242e-05
SBDS	5.61151e-10	-0.689716	0.39	0.571	2.05387e-05
ITM2A	6.03773e-10	0.848183	0.475	0.292	2.20987e-05
RPLP1	6.78766e-10	0.309921	1	1	2.48435e-05
CDC14A	8.85689e-10	-0.680697	0.514	0.683	3.24171e-05
AUTS2	9.06923e-10	-1.05918	0.239	0.402	3.31943e-05
SUPV3L1	9.22881e-10	-1.20472	0.152	0.298	3.37784e-05
LITAF	1.01943e-09	-0.48949	0.765	0.883	3.7312e-05
GAS7	1.31669e-09	-0.739709	0.279	0.462	4.81921e-05
MAPKAPK2	1.37904e-09	-0.916055	0.297	0.462	5.04742e-05
S100A8	1.39449e-09	-0.619662	0.43	0.243	5.10397e-05
WNK1	1.39795e-09	-0.612435	0.652	0.792	5.11664e-05
PHF20	1.41161e-09	-0.584709	0.616	0.732	5.16664e-05
RPL28	1.42822e-09	0.255138	0.999	1	5.22744e-05
ARIH1	1.4333e-09	-0.53535	0.687	0.803	5.24602e-05
BCLAF1	1.44453e-09	-0.605612	0.53	0.699	5.28713e-05
LDHB	1.46151e-09	0.682208	0.745	0.667	5.34927e-05
NFIL3	1.57042e-09	-1.07878	0.137	0.281	5.74789e-05
PPP1R15A	1.8677e-09	-0.609422	0.481	0.656	6.83596e-05
TFEB	1.97983e-09	-1.24111	0.149	0.287	7.24639e-05
RPL29	2.29131e-09	0.306859	0.998	1	8.38641e-05
YPEL1	2.47045e-09	-0.887189	0.211	0.372	9.04209e-05
FAM177A1	2.68272e-09	-0.884416	0.35	0.5	9.81903e-05
EPB41L4A	2.75724e-09	1.73035	0.233	0.09	0.000100918
CASP8	3.25537e-09	-0.560209	0.601	0.74	0.00011915
NELL2	3.35885e-09	1.74437	0.244	0.101	0.000122937
CYTIP	3.37342e-09	-0.504057	0.718	0.803	0.00012347
PMAIP1	3.42343e-09	-0.864595	0.265	0.429	0.000125301
CD48	3.52352e-09	0.318171	0.938	0.888	0.000128964
SNHG5	3.66407e-09	0.612653	0.774	0.667	0.000134109
RACK1	3.70084e-09	0.318161	0.998	0.995	0.000135454
RPL37A	3.84582e-09	-0.208972	0.998	1	0.000140761
RAP1B	4.02104e-09	-0.347957	0.911	0.967	0.000147174
RPL15	4.39128e-09	0.249191	0.999	0.995	0.000160725
LYN	4.4186e-09	-0.819723	0.283	0.448	0.000161725
AC011476.3	4.48736e-09	-0.690682	0.279	0.456	0.000164242
LINC00861	4.58702e-09	0.703487	0.725	0.628	0.00016789
OAT	4.73175e-09	-0.80395	0.24	0.404	0.000173187
ARL17B	4.92872e-09	-0.79183	0.356	0.527	0.000180396
AL691403.1	5.12276e-09	-1.15105	0.098	0.224	0.000187498
LINC01550	5.33383e-09	1.85814	0.206	0.074	0.000195223
BCL2L11	5.5159e-09	-1.45704	0.095	0.216	0.000201888
RIPOR2	5.69965e-09	0.404187	0.938	0.948	0.000208613
CCR7	5.78736e-09	2.27954	0.163	0.044	0.000211823
PIK3IP1-AS1	6.00027e-09	-1.14185	0.105	0.23	0.000219616
GLS	6.80096e-09	-0.527884	0.7	0.809	0.000248922
AL031602.2	6.99716e-09	-1.58951	0.044	0.137	0.000256103
TMSB4X	7.33534e-09	0.188809	1	1	0.000268481
RGPD5	7.61365e-09	-2.07103	0.033	0.115	0.000278667
MIR646HG	7.8598e-09	-1.17692	0.1	0.224	0.000287676
SLC35F6	8.00393e-09	-1.38495	0.048	0.145	0.000292952
MCL1	8.43156e-09	-0.625665	0.58	0.708	0.000308604
GP6	8.60925e-09	-1.36787	0.072	0.183	0.000315107
IGKC	8.74852e-09	1.45718	0.243	0.104	0.000320204
GABARAPL1	8.78507e-09	-0.851786	0.273	0.429	0.000321542
TAGAP	9.16357e-09	-0.762466	0.437	0.579	0.000335396
HSP90AB1	9.52787e-09	0.454886	0.813	0.735	0.00034873
YWHAQ	9.59667e-09	-0.522745	0.649	0.765	0.000351248
CENPK	9.66499e-09	1.12383	0.26	0.109	0.000353748
MAPRE2	1.04041e-08	-0.636397	0.624	0.749	0.000380802
RNF19A	1.04717e-08	-0.792421	0.588	0.71	0.000383274
RPSA	1.09118e-08	0.314308	0.999	0.997	0.000399384
RASA2	1.12587e-08	-0.629513	0.707	0.781	0.000412081
SERINC5	1.14048e-08	1.61503	0.301	0.161	0.000417428
EPS15	1.21059e-08	-0.505747	0.633	0.765	0.000443088
RPS27A	1.2357e-08	0.232722	1	1	0.000452277
PTPRE	1.24335e-08	-0.683952	0.31	0.484	0.000455077
MAF	1.27857e-08	-1.2992	0.108	0.232	0.000467969
SEPTIN6	1.28799e-08	0.552976	0.734	0.642	0.000471416
OGT	1.32153e-08	-0.601659	0.512	0.683	0.000483695
ARHGAP9	1.49056e-08	-0.802735	0.304	0.459	0.000545558
AL158071.4	1.49902e-08	-1.29589	0.078	0.189	0.000548655
AC091045.1	1.50695e-08	-1.74738	0.035	0.117	0.000551558
LRRFIP1	1.54251e-08	-0.443497	0.736	0.836	0.000564572
CAPN7	1.74482e-08	-0.723332	0.328	0.497	0.000638623
FBXL17	1.7882e-08	-0.433822	0.526	0.719	0.000654501
IDI1	1.88638e-08	-0.603986	0.459	0.623	0.000690433
SKAP2	2.02094e-08	-0.812479	0.309	0.47	0.000739684
NCAM1	2.03121e-08	-1.41737	0.072	0.178	0.000743443
EMP3	2.16807e-08	0.357352	0.916	0.822	0.000793537
B2M	2.17068e-08	0.211479	1	1	0.000794492
DOCK5	2.18274e-08	-2.01918	0.088	0.194	0.000798905
SPTBN1	2.29705e-08	1.19422	0.354	0.21	0.000840742
CDK17	2.4466e-08	-0.785652	0.555	0.672	0.000895478
NR4A3	2.50496e-08	-1.77034	0.057	0.153	0.000916841
SMCHD1	2.59344e-08	-0.529116	0.807	0.855	0.000949224
RPL6	2.61168e-08	0.258351	1	1	0.0009559
TLE4	2.72004e-08	-0.612036	0.527	0.658	0.000995563
C12orf57	2.84048e-08	0.455098	0.8	0.713	0.00103964
SLC19A2	2.85034e-08	-1.81991	0.032	0.109	0.00104325
HLA-E	2.88973e-08	-0.236217	0.994	1	0.00105767
HSPH1	3.00009e-08	-1.06627	0.26	0.399	0.00109806
NLRC5	3.02114e-08	0.593359	0.696	0.634	0.00110577
RUNX3	3.02915e-08	-0.449151	0.73	0.85	0.0011087
BHLHE40	3.1079e-08	-0.85444	0.207	0.358	0.00113752
SNTB1	3.15009e-08	0.79022	0.45	0.287	0.00115296
RPL19	3.17928e-08	0.272802	1	1	0.00116365
IL7R	3.35767e-08	-0.537802	0.45	0.626	0.00122894
EFR3A	3.40727e-08	-0.673384	0.383	0.546	0.0012471
ITPRIP	3.58584e-08	-0.779585	0.304	0.451	0.00131245
ZNF532	3.74944e-08	-1.90934	0.045	0.131	0.00137233
DDX3X	3.81932e-08	-0.540002	0.67	0.79	0.00139791
PSME2	3.85538e-08	0.493442	0.69	0.56	0.00141111
TSC22D2	3.86211e-08	-1.11957	0.203	0.333	0.00141357
TRAF1	3.94264e-08	1.2311	0.305	0.161	0.00144304
OSBPL5	4.06432e-08	-0.642131	0.386	0.557	0.00148758
WTAP	4.25079e-08	-0.500998	0.517	0.667	0.00155583
ATP8A1	4.38025e-08	-0.486141	0.64	0.754	0.00160321
PFDN5	4.62861e-08	0.323267	0.976	0.97	0.00169412
RPS14	4.81691e-08	0.244252	1	1	0.00176304
RNF130	5.15372e-08	-1.12478	0.216	0.35	0.00188631
KLF13	5.1886e-08	-0.577248	0.63	0.73	0.00189908
RPL18	5.75638e-08	0.300623	1	0.997	0.00210689
RNF125	6.02903e-08	-0.703365	0.622	0.716	0.00220668
RPL3	6.64947e-08	0.22038	0.999	1	0.00243377
TMEM39A	6.82555e-08	-1.16207	0.131	0.249	0.00249822
SRSF3	6.85013e-08	-0.360371	0.816	0.874	0.00250721
DTHD1	7.18171e-08	-0.696749	0.315	0.481	0.00262858
TMF1	7.19188e-08	-0.773108	0.393	0.538	0.0026323
RPS6	7.30865e-08	0.30486	1	1	0.00267504
PDZD8	7.47016e-08	-0.906777	0.343	0.492	0.00273415
FAM172A	7.58017e-08	-0.484002	0.687	0.806	0.00277442
FTL	7.79762e-08	0.119509	0.997	0.995	0.00285401
IFRD1	7.97245e-08	-0.784041	0.429	0.568	0.002918
PLCG2	8.05242e-08	-0.566229	0.482	0.642	0.00294727
EIF1B	8.11867e-08	0.844178	0.459	0.322	0.00297152
DAPK2	8.18116e-08	-0.946097	0.09	0.202	0.00299439
MRPL23	8.50336e-08	-1.13546	0.093	0.202	0.00311231
PCED1B-AS1	8.51969e-08	0.388401	0.861	0.779	0.00311829
GALNT10	8.78498e-08	-0.663597	0.378	0.538	0.00321539
TPT1	8.80124e-08	0.236867	1	1	0.00322134
AP001011.1	9.0642e-08	-0.63953	0.403	0.557	0.00331759
ADSS	9.35296e-08	-0.673418	0.401	0.541	0.00342328
PPIL2	9.47824e-08	-0.702002	0.213	0.361	0.00346913
MRPL10	9.49578e-08	-0.824017	0.214	0.358	0.00347555
PIK3CD	1.01733e-07	0.616216	0.553	0.429	0.00372353
LEF1	1.03708e-07	1.40141	0.323	0.189	0.0037958
RPS10	1.06389e-07	-0.305132	0.938	0.956	0.00389396
SIK3	1.08403e-07	-0.410802	0.729	0.828	0.00396765
SAMHD1	1.09009e-07	-0.540458	0.657	0.757	0.00398984
GOLM1	1.09695e-07	-1.44355	0.043	0.126	0.00401495
RB1CC1	1.20142e-07	-0.540399	0.429	0.598	0.00439733
FAM133B	1.25858e-07	-0.590851	0.43	0.585	0.00460652
DENND4C	1.27296e-07	-0.735514	0.477	0.615	0.00465917
UAP1	1.28582e-07	-0.878248	0.251	0.385	0.00470625
RPS3	1.29497e-07	0.208029	1	1	0.00473973
SLC1A5	1.32124e-07	-1.24489	0.069	0.167	0.00483589
FOSL2	1.58865e-07	-1.01191	0.191	0.317	0.00581461
MAP3K8	1.5977e-07	-0.842405	0.321	0.462	0.00584774
RBM3	1.68632e-07	-0.441561	0.596	0.73	0.0061721
HLA-DPB1	1.68913e-07	0.509568	0.829	0.798	0.00618238
LINC00612	1.8125e-07	-0.842709	0.248	0.385	0.00663393
GIMAP4	1.944e-07	0.503622	0.775	0.699	0.00711524
UBE2S	2.02351e-07	-0.817523	0.304	0.44	0.00740625
USP8	2.15251e-07	-0.72373	0.331	0.475	0.00787842
TCF7	2.19301e-07	0.821996	0.444	0.29	0.00802665
MLLT3	2.28879e-07	0.799244	0.481	0.347	0.00837719
COTL1	2.32272e-07	0.679827	0.47	0.322	0.00850139
LCK	2.33755e-07	0.383894	0.831	0.792	0.00855565
GIMAP1	2.35625e-07	0.575657	0.61	0.467	0.00862409
DYNLT1	2.36503e-07	-0.552957	0.533	0.648	0.00865626
IFITM1	2.38091e-07	-0.634818	0.417	0.563	0.00871437
CEP78	2.49899e-07	-0.626584	0.369	0.533	0.00914654
BRD1	2.50321e-07	-0.826511	0.341	0.467	0.00916199
EEF1A1	2.50934e-07	0.199531	1	1	0.00918442
LAP3	2.53776e-07	-0.7125	0.241	0.393	0.00928847
RPS9	2.89101e-07	0.270212	1	1	0.0105814
PTPN12	2.90337e-07	-0.615258	0.355	0.511	0.0106266
SERTAD1	2.95021e-07	-0.75919	0.209	0.344	0.0107981
DUSP5	3.17013e-07	-1.08783	0.107	0.213	0.011603
RIPK2	3.24561e-07	-1.06365	0.171	0.295	0.0118793
LINC02649	3.30158e-07	-1.76745	0.041	0.117	0.0120841
SLC51A	3.46106e-07	-1.4975	0.034	0.107	0.0126678
ITCH	3.52094e-07	-0.357494	0.632	0.787	0.012887
GRK5	3.69081e-07	-0.78304	0.288	0.429	0.0135087
EMB	3.73301e-07	-0.434475	0.697	0.822	0.0136632
KIF1B	3.76368e-07	-0.716753	0.245	0.383	0.0137754
SPAG1	3.83022e-07	-1.02578	0.12	0.232	0.014019
CLASP1	3.85887e-07	-0.608819	0.509	0.639	0.0141238
LINC00513	3.96647e-07	-0.685417	0.444	0.566	0.0145177
ARL15	4.00722e-07	-0.591715	0.623	0.724	0.0146668
RPS20	4.1979e-07	0.284071	0.983	0.992	0.0153648
CHD1	4.23812e-07	-0.531127	0.568	0.694	0.0155119
CITED2	4.32738e-07	-0.93226	0.276	0.407	0.0158386
ADGRG1	4.37479e-07	-0.591879	0.387	0.546	0.0160122
TMX4	4.55369e-07	-0.813008	0.375	0.527	0.016667
AC007038.1	4.58634e-07	-1.38538	0.073	0.167	0.0167865
RASGEF1B	4.73334e-07	-1.06893	0.102	0.21	0.0173245
CD44	4.74249e-07	-0.452184	0.766	0.858	0.017358
ERCC1	4.94947e-07	-0.640921	0.31	0.459	0.0181156
POLR3C	4.99112e-07	-1.29285	0.135	0.249	0.018268
CEBPD	5.12009e-07	-1.80167	0.051	0.131	0.0187401
JUND	5.46198e-07	-0.2992	0.926	0.948	0.0199914
PELI2	5.62235e-07	-1.35616	0.111	0.216	0.0205784
RPL17	5.72616e-07	0.232549	1	1	0.0209583
ITGB1	5.86368e-07	-0.423247	0.538	0.697	0.0214617
AREG	6.41948e-07	-1.63994	0.051	0.131	0.0234959
LINC01146	6.49582e-07	-1.77069	0.046	0.123	0.0237753
ERP29	6.8966e-07	0.4595	0.759	0.664	0.0252423
RPL14	6.92555e-07	0.255875	0.997	1	0.0253482
MT-ATP8	7.67826e-07	-0.252468	0.731	0.836	0.0281032
NPC1	7.67973e-07	-0.686938	0.435	0.56	0.0281086
RPS11	7.74274e-07	0.26072	0.993	0.997	0.0283392
PELI1	7.98634e-07	-0.82428	0.358	0.481	0.0292308
HMGB2	8.40129e-07	-0.467753	0.485	0.639	0.0307495
IRF9	8.84477e-07	0.923326	0.367	0.238	0.0323728
ZNF626	9.06071e-07	-1.05469	0.092	0.191	0.0331631
MSC-AS1	9.09519e-07	-0.71013	0.2	0.336	0.0332893
ATG2A	9.31546e-07	-0.851762	0.163	0.281	0.0340955
RPL8	9.39421e-07	0.309207	0.999	0.997	0.0343838
SOS2	9.44508e-07	-0.628953	0.419	0.549	0.0345699
RPL11	9.52642e-07	0.267562	1	1	0.0348677
LINC00299	1.0459e-06	-1.23675	0.17	0.284	0.038281
PSMB9	1.05584e-06	0.407572	0.869	0.814	0.038645
AC243829.4	1.05703e-06	-1.66321	0.035	0.104	0.0386885
TMEM273	1.08142e-06	-1.47119	0.063	0.148	0.0395811
KLRC2	1.09198e-06	2.16153	0.236	0.134	0.0399674
NUP214	1.10656e-06	-0.760014	0.311	0.44	0.0405011
AIF1	1.13221e-06	0.158905	0.248	0.117	0.0414402
AC104695.2	1.14441e-06	-1.13988	0.11	0.213	0.0418867
HBP1	1.16034e-06	-0.651683	0.394	0.53	0.0424696
HLA-F	1.19094e-06	-0.341584	0.831	0.896	0.0435897
AC010175.1	1.20144e-06	-1.04053	0.167	0.279	0.0439739
CAPZA1	1.21268e-06	-0.452355	0.655	0.77	0.0443853
ID2	1.24646e-06	-0.339208	0.77	0.861	0.0456218
PPP1CB	1.33847e-06	-0.502525	0.511	0.645	0.0489894
LAX1	1.34834e-06	-0.864411	0.202	0.325	0.0493508
RPL9	1.36301e-06	0.28885	0.998	1	0.0498877
SLC35F1	1.4397e-06	-1.03983	0.066	0.153	0.0526945
CASP3	1.45171e-06	-0.663793	0.222	0.355	0.0531339
ZNF326	1.45812e-06	-0.716808	0.258	0.399	0.0533686
SH2D2A	1.46887e-06	-0.722861	0.25	0.377	0.0537619
STAT1	1.51815e-06	0.935245	0.414	0.301	0.055566
AL031772.1	1.52565e-06	-0.852554	0.152	0.268	0.0558401
SESN2	1.52836e-06	-0.920514	0.125	0.232	0.0559395
SIRT1	1.60337e-06	-0.860388	0.202	0.325	0.0586849
PPP2R3A	1.65434e-06	-1.38375	0.062	0.145	0.0605506
NME2	1.66162e-06	0.46335	0.788	0.683	0.0608168
AC015849.1	1.70757e-06	-1.13532	0.243	0.372	0.0624987
GNPTAB	1.77223e-06	-0.629616	0.446	0.557	0.0648653
RPS26	1.82344e-06	-0.137175	0.949	0.992	0.0667396
CD52	1.86557e-06	0.291714	0.975	0.951	0.0682817
HIPK2	1.93383e-06	-1.33094	0.224	0.328	0.07078
TP53INP2	1.96636e-06	-1.3502	0.044	0.117	0.0719708
TSPAN5	1.98166e-06	-0.799434	0.267	0.396	0.0725309
MRPS6	1.98503e-06	0.72973	0.416	0.281	0.0726542
MLF1	2.01723e-06	-1.63894	0.043	0.115	0.0738325
B4GALT4-AS1	2.04808e-06	-1.25653	0.062	0.145	0.0749619
AC025171.1	2.19064e-06	-0.914122	0.151	0.262	0.0801796
STMN3	2.19303e-06	1.27177	0.199	0.09	0.080267
EZR	2.19477e-06	-0.55062	0.635	0.719	0.0803307
TET2	2.19765e-06	-0.697338	0.283	0.418	0.0804362
PSPC1	2.28355e-06	-0.501186	0.488	0.631	0.0835804
MVB12B	2.31309e-06	-0.622884	0.313	0.448	0.0846614
GLUL	2.32395e-06	-0.880553	0.194	0.311	0.0850589
YTHDF3	2.37281e-06	-0.714086	0.302	0.443	0.0868472
ARHGDIB	2.44438e-06	-0.226531	0.946	0.959	0.0894667
DYNLL1	2.48693e-06	0.540525	0.636	0.53	0.0910243
PRKD3	2.50636e-06	-0.885899	0.239	0.358	0.0917352
RPS23	2.51373e-06	0.218736	0.998	0.997	0.0920049
PLEKHG2	2.58485e-06	-1.53185	0.072	0.156	0.0946082
EFHD2	2.64923e-06	-0.307214	0.654	0.839	0.0969643
IDS	2.72785e-06	-0.563271	0.465	0.607	0.099842
CX3CR1	2.80119e-06	0.939862	0.453	0.363	0.102527
TFDP2	2.9701e-06	-0.494155	0.444	0.582	0.108709
ENC1	3.03492e-06	-1.22033	0.083	0.172	0.111081
FCN1	3.05022e-06	0.523675	0.212	0.096	0.111641
AC245297.3	3.06972e-06	-0.427118	0.474	0.631	0.112355
ZC3HAV1	3.07689e-06	-0.506935	0.667	0.732	0.112617
RNF138	3.09694e-06	-0.810314	0.311	0.434	0.113351
SMDT1	3.11165e-06	0.531214	0.662	0.574	0.113889
GPR132	3.13926e-06	-0.864683	0.26	0.38	0.1149
PIGX	3.15894e-06	-1.0504	0.16	0.268	0.11562
AL592183.1	3.24717e-06	0.999078	0.31	0.186	0.11885
ABHD17B	3.25966e-06	-0.809516	0.169	0.287	0.119307
SLAMF1	3.34399e-06	1.99836	0.116	0.033	0.122393
PCBP2	3.39665e-06	-0.40985	0.616	0.73	0.124321
ELF1	3.46954e-06	-0.390499	0.788	0.836	0.126989
ARSG	3.48031e-06	-0.755383	0.235	0.366	0.127383
HNRNPH1	3.57792e-06	-0.445725	0.575	0.708	0.130955
PRKCA	3.72766e-06	1.15266	0.351	0.232	0.136436
MALT1	3.77502e-06	-0.57082	0.399	0.538	0.13817
PFKFB3	3.84474e-06	-1.02291	0.146	0.251	0.140721
HNRNPUL1	3.90915e-06	-0.599162	0.403	0.525	0.143079
MCTP2	4.02405e-06	-0.48321	0.512	0.661	0.147284
LMNA	4.02815e-06	-1.45094	0.061	0.139	0.147434
RNF122	4.13152e-06	-1.56575	0.036	0.101	0.151218
AC016831.7	4.20942e-06	-0.751989	0.256	0.38	0.154069
SAT1	4.27336e-06	-0.45019	0.705	0.801	0.156409
HERC1	4.29096e-06	-0.413567	0.677	0.784	0.157053
ZNF595	4.30022e-06	-1.46807	0.039	0.107	0.157392
EIF4G2	4.36563e-06	-0.420048	0.607	0.751	0.159786
CD47	4.45008e-06	-0.422869	0.679	0.776	0.162878
ASTL	4.55626e-06	-1.98807	0.038	0.104	0.166764
SSH2	4.69299e-06	-0.413901	0.693	0.814	0.171768
DNMT3A	4.71237e-06	1.24264	0.225	0.117	0.172478
AL499604.1	4.78258e-06	-0.669582	0.25	0.383	0.175047
CD7	4.95727e-06	-0.531391	0.617	0.669	0.181441
GPHN	5.12958e-06	1.06483	0.31	0.197	0.187748
WDR26	5.45065e-06	-0.505408	0.463	0.582	0.199499
PER1	5.71808e-06	-0.702581	0.33	0.451	0.209287
STRBP	5.78263e-06	1.63993	0.133	0.046	0.21165
KIF2A	5.82475e-06	0.402	0.74	0.683	0.213191
MYBL1	5.88503e-06	-0.470869	0.528	0.68	0.215398
ARRDC3	6.08271e-06	-0.70008	0.407	0.533	0.222633
PDCD4	6.12545e-06	-0.403888	0.764	0.82	0.224198
WDR47	6.16056e-06	-1.13408	0.143	0.243	0.225483
CYTOR	6.18702e-06	-0.571615	0.448	0.582	0.226451
TRA2A	6.2452e-06	-0.351068	0.604	0.738	0.22858
NACA	6.45601e-06	0.263602	0.994	0.997	0.236296
MECP2	6.52826e-06	-0.527177	0.52	0.634	0.238941
MAN1C1	6.56881e-06	1.95289	0.119	0.038	0.240425
CPT1A	7.0555e-06	-0.622615	0.318	0.448	0.258238
DNAJA1	7.26127e-06	-0.396183	0.704	0.787	0.26577
PIK3R1	7.28384e-06	-0.611475	0.587	0.653	0.266596
SLC16A3	7.29884e-06	-0.846033	0.123	0.224	0.267145
ADRB2	7.52757e-06	-0.694195	0.266	0.391	0.275517
PRKCB	7.59471e-06	-0.285154	0.833	0.907	0.277974
SLC7A6	7.65139e-06	1.27707	0.207	0.104	0.280049
KDM6A	7.87574e-06	-0.431961	0.645	0.735	0.28826
CD72	7.95231e-06	-1.18231	0.062	0.139	0.291062
USF2	8.04479e-06	-0.680943	0.266	0.388	0.294447
HIST2H2AC	8.04642e-06	-0.56538	0.276	0.41	0.294507
RPL13A	8.13636e-06	0.229929	0.995	1	0.297799
EEF1G	8.16129e-06	0.316442	0.976	0.975	0.298711
MYC	8.37705e-06	2.11976	0.106	0.03	0.306608
SLFN5	8.56121e-06	-0.411427	0.598	0.74	0.313349
PTGDR	8.84225e-06	-0.52098	0.306	0.44	0.323635
STK39	9.05837e-06	-0.313216	0.556	0.71	0.331545
TBC1D19	9.58472e-06	-0.670101	0.302	0.421	0.35081
SLC35A3	9.66135e-06	-0.656949	0.244	0.363	0.353615
TSPYL1	9.91938e-06	-0.679879	0.225	0.342	0.363059
IL5RA	9.97923e-06	-1.12231	0.101	0.191	0.36525
RPL7A	1.01212e-05	0.19387	1	0.997	0.370448
KIAA1109	1.019e-05	-0.570236	0.501	0.623	0.372963
DSE	1.02516e-05	-0.89163	0.127	0.227	0.375219
GTF2H2	1.02787e-05	0.98355	0.159	0.063	0.37621
PZP	1.03789e-05	-0.396689	0.582	0.724	0.379879
CBWD5	1.04105e-05	-0.872078	0.096	0.189	0.381036
NRBP1	1.04432e-05	-0.5597	0.321	0.459	0.382231
TRABD2A	1.10771e-05	0.796511	0.221	0.112	0.405433
SLC25A33	1.11413e-05	-0.871113	0.157	0.26	0.407782
CMIP	1.14252e-05	-0.369508	0.541	0.667	0.418175
HIVEP3	1.14834e-05	-0.39149	0.52	0.661	0.420303
IQCB1	1.15643e-05	-0.675143	0.256	0.374	0.423265
PLIN2	1.17434e-05	-0.821426	0.231	0.342	0.429819
PPDPF	1.18068e-05	0.186826	0.795	0.738	0.432142
MED29	1.19854e-05	-0.618019	0.195	0.311	0.438677
SLC3A2	1.20459e-05	-0.414542	0.328	0.47	0.440891
HIST1H3D	1.21086e-05	-0.944358	0.222	0.339	0.443187
IRF2	1.21531e-05	0.583224	0.48	0.355	0.444817
PIK3C2A	1.23807e-05	-0.569842	0.347	0.473	0.453145
CYCS	1.2413e-05	-0.451544	0.596	0.708	0.454329
AC007216.4	1.27565e-05	-0.9621	0.11	0.202	0.466901
ATAD2B	1.2969e-05	-0.431128	0.435	0.577	0.474678
TMEM165	1.31088e-05	-0.516971	0.404	0.533	0.479795
VPS37B	1.31195e-05	-0.646573	0.318	0.437	0.480187
PSMA7	1.32284e-05	0.383662	0.815	0.754	0.484174
AC119396.1	1.34514e-05	0.659701	0.44	0.328	0.492336
UBR3	1.35581e-05	-0.57345	0.363	0.486	0.496239
WDR63	1.35867e-05	1.29139	0.162	0.071	0.497287
CUL3	1.36099e-05	-0.371942	0.604	0.73	0.498137
TAF11	1.36727e-05	-0.51482	0.296	0.432	0.500435
RPL30	1.37053e-05	0.177391	0.999	1	0.501627
NUFIP2	1.37646e-05	-0.566276	0.462	0.574	0.503798
STK17A	1.39659e-05	0.289971	0.85	0.822	0.511165
ERN1	1.42222e-05	-0.537297	0.402	0.549	0.520546
LINC00426	1.42552e-05	-1.02991	0.092	0.18	0.521755
SRGAP2B	1.45696e-05	-1.33148	0.063	0.137	0.533261
RCAN3	1.46571e-05	1.52651	0.185	0.09	0.536466
TRAPPC10	1.47259e-05	-0.421509	0.543	0.672	0.538983
DNAJB6	1.47544e-05	-0.503417	0.592	0.694	0.540027
RFX3-AS1	1.47843e-05	-0.697816	0.275	0.396	0.54112
CSRNP1	1.50854e-05	-1.11185	0.101	0.189	0.552141
RPS13	1.51858e-05	0.292876	0.998	0.995	0.555816
RAPGEF6	1.52074e-05	0.518925	0.599	0.525	0.556607
AL390957.1	1.54278e-05	-1.06211	0.061	0.134	0.564672
AGO2	1.56972e-05	-0.513553	0.279	0.413	0.574532
RASGRP1	1.58641e-05	0.410591	0.631	0.536	0.580641
AC106818.2	1.62285e-05	-0.957364	0.077	0.158	0.593981
LINC-PINT	1.62299e-05	-0.562573	0.423	0.541	0.594029
NCOA1	1.63584e-05	-0.353781	0.722	0.809	0.598733
RAB1A	1.66007e-05	-0.474423	0.519	0.653	0.607602
GSTK1	1.68381e-05	0.446663	0.687	0.585	0.616293
BIN2	1.71404e-05	-0.299514	0.798	0.855	0.627355
MT1E	1.76051e-05	-0.961191	0.106	0.197	0.644364
AC103591.3	1.78921e-05	1.02272	0.278	0.169	0.654868
DDX5	1.79369e-05	-0.189404	0.967	0.989	0.656507
UBAP1	1.80749e-05	-0.534716	0.337	0.464	0.661561
COPA	1.87634e-05	-0.593275	0.407	0.522	0.68676
DENND6A	1.98041e-05	-0.503018	0.386	0.516	0.72485
RPL32	1.99826e-05	0.267772	0.999	0.997	0.731384
PVT1	2.01872e-05	1.1614	0.198	0.101	0.738871
DNM1L	2.02178e-05	-0.575993	0.304	0.426	0.73999
ZNRD1	2.05197e-05	0.826907	0.346	0.24	0.75104
NFIA	2.15607e-05	-1.04747	0.168	0.265	0.789143
AL158071.3	2.16562e-05	-1.03052	0.059	0.131	0.792639
RPS27	2.18912e-05	-0.159368	1	1	0.801239
MKLN1	2.19888e-05	-0.398975	0.538	0.697	0.804814
PPIP5K2	2.2118e-05	-0.570931	0.285	0.407	0.809542
AC005695.2	2.31144e-05	-1.18189	0.073	0.15	0.84601
SELPLG	2.3216e-05	-0.514573	0.347	0.47	0.849729
SSBP3	2.3398e-05	0.737564	0.537	0.462	0.856392
PLEKHG3	2.36376e-05	-0.712392	0.181	0.287	0.865161
ARPC1B	2.43832e-05	0.244993	0.918	0.836	0.892449
MNAT1	2.45169e-05	-0.556871	0.359	0.486	0.897344
AL049869.3	2.45719e-05	-0.757763	0.115	0.208	0.899356
ARL4A	2.52845e-05	-0.859593	0.133	0.227	0.925438
AL158071.1	2.59612e-05	-1.17928	0.068	0.142	0.950205
USP47	2.61409e-05	-0.497741	0.541	0.653	0.956783
JMY	2.66874e-05	-0.847512	0.33	0.437	0.976785
BIN1	2.75078e-05	-0.487851	0.403	0.53	1
GABPB1	2.78506e-05	-0.918994	0.172	0.273	1
RIC1	2.83454e-05	-0.608566	0.312	0.426	1
RFTN1	2.87249e-05	-0.414609	0.481	0.598	1
NPM1	2.90234e-05	0.297286	0.923	0.904	1
SKI	2.95845e-05	-0.998821	0.218	0.314	1
INPP4B	3.00446e-05	0.530541	0.616	0.505	1
IFT57	3.00704e-05	-0.890052	0.111	0.199	1
OAZ1	3.20423e-05	0.217096	0.974	0.926	1
GTF3C1	3.20817e-05	-0.796827	0.197	0.301	1
FP236383.3	3.21272e-05	-1.2485	0.05	0.115	1
MORF4L2	3.24852e-05	-0.561515	0.431	0.541	1
REL	3.27362e-05	-0.523327	0.589	0.683	1
MAPK1	3.28298e-05	-0.367105	0.611	0.724	1
TNFRSF1B	3.3114e-05	-0.397693	0.41	0.555	1
WARS2	3.35095e-05	-0.717468	0.153	0.254	1
SUGP2	3.35582e-05	-0.59391	0.236	0.35	1
ARNTL	3.49589e-05	-0.560667	0.327	0.445	1
LETM2	3.50781e-05	-1.42356	0.048	0.112	1
DDX43	3.52552e-05	-1.28202	0.041	0.101	1
RC3H1	3.54151e-05	-0.447829	0.499	0.598	1
UBE3A	3.61233e-05	-0.522093	0.41	0.527	1
NR1D2	3.70464e-05	-0.627298	0.36	0.478	1
USP3	3.71537e-05	-0.356596	0.618	0.719	1
SIAH2	3.71842e-05	-0.560811	0.273	0.388	1
TAPBPL	3.78838e-05	0.948946	0.204	0.107	1
AC245060.5	3.8573e-05	-1.39577	0.043	0.104	1
DRAP1	3.87292e-05	0.385485	0.672	0.568	1
A2M-AS1	3.92972e-05	-0.458321	0.292	0.413	1
ARF4	3.95476e-05	-0.508383	0.488	0.593	1
IFNG-AS1	4.1154e-05	2.58671	0.127	0.052	1
BRAF	4.15881e-05	-0.507179	0.537	0.637	1
NSUN2	4.16396e-05	-0.809328	0.142	0.235	1
AP3B1	4.24438e-05	-0.400989	0.569	0.694	1
VPS26A	4.26596e-05	-0.514193	0.394	0.511	1
HNRNPF	4.26715e-05	0.374721	0.741	0.661	1
SYT11	4.295e-05	-0.680579	0.163	0.265	1
NEDD9	4.41654e-05	-0.445836	0.473	0.585	1
HEBP2	4.44401e-05	-0.744605	0.161	0.262	1
CHODL	4.4469e-05	-1.31266	0.062	0.131	1
CHMP1B	4.45464e-05	-0.572174	0.227	0.339	1
RNF144A	4.57174e-05	-0.70771	0.212	0.32	1
AC104365.1	4.5794e-05	-0.970238	0.116	0.202	1
TPK1	4.71773e-05	-0.639832	0.264	0.377	1
OSBPL8	4.88854e-05	-0.410726	0.698	0.773	1
DIPK1A	4.92805e-05	-0.677338	0.306	0.421	1
PDE4B	4.98649e-05	-0.756031	0.238	0.342	1
ITGB2	5.10747e-05	-0.347709	0.785	0.877	1
MORN3	5.19046e-05	-0.742071	0.07	0.145	1
MCUB	5.24642e-05	0.469752	0.573	0.489	1
PRDM2	5.2633e-05	-0.328957	0.6	0.716	1
RPS19	5.28186e-05	0.189369	1	1	1
LPCAT1	5.2907e-05	-0.405186	0.405	0.527	1
TM9SF3	5.34774e-05	-0.387162	0.432	0.563	1
GZMM	5.36481e-05	0.336089	0.868	0.833	1
TMEM263	5.55459e-05	-0.762346	0.233	0.336	1
HLA-DRA	5.65287e-05	0.919463	0.399	0.287	1
GIMAP2	5.69111e-05	0.686913	0.358	0.243	1
MAPK1IP1L	5.79447e-05	-0.514794	0.361	0.478	1
SOD1	6.12486e-05	0.314988	0.748	0.708	1
TTC19	6.13611e-05	-0.459477	0.468	0.587	1
GPX4	6.19004e-05	0.474694	0.635	0.563	1
MYL6	6.4125e-05	0.180861	0.967	0.954	1
TNKS	6.48809e-05	-0.523243	0.434	0.536	1
CRY2	6.52982e-05	-0.778502	0.19	0.29	1
BTF3	6.57846e-05	0.235409	0.955	0.945	1
ZBTB1	6.88999e-05	-0.478008	0.506	0.607	1
GALC	6.95051e-05	-0.804669	0.188	0.287	1
AL137779.2	7.05866e-05	-0.625779	0.133	0.227	1
HLA-A	7.09785e-05	0.150673	1	1	1
AC253572.2	7.20213e-05	0.764987	0.306	0.202	1
VIM-AS1	7.22042e-05	-0.6865	0.148	0.243	1
CRACR2A	7.35965e-05	-0.707479	0.249	0.347	1
MIRLET7BHG	7.44813e-05	1.20843	0.128	0.052	1
ARID5A	7.51342e-05	-0.603689	0.242	0.344	1
SUSD3	7.54266e-05	1.04293	0.151	0.068	1
IKZF1	7.6436e-05	-0.329011	0.87	0.91	1
RPL12	7.96495e-05	0.300307	0.999	0.995	1
RAB5C	8.29233e-05	-0.410129	0.418	0.538	1
TNFAIP8L2	8.34324e-05	1.52986	0.142	0.066	1
DDIT3	8.41222e-05	-0.664932	0.096	0.178	1
MYO6	8.43281e-05	-0.567995	0.23	0.336	1
LINC01278	8.45043e-05	-0.835676	0.267	0.361	1
ACTG1	8.57517e-05	0.205038	0.972	0.984	1
CD27	8.61669e-05	0.801529	0.271	0.175	1
ANKRD26	8.63732e-05	1.13982	0.158	0.077	1
NCOA7	8.70778e-05	-0.537155	0.394	0.508	1
SRSF7	8.72836e-05	-0.299527	0.863	0.899	1
SLC38A1	8.74839e-05	-0.430786	0.684	0.768	1
RAPGEF1	8.82201e-05	-0.311831	0.586	0.716	1
ST13	8.8313e-05	0.488257	0.517	0.407	1
ZNF766	8.88933e-05	0.71842	0.316	0.208	1
PPM1D	8.90308e-05	-0.668343	0.225	0.331	1
OPA1	8.98838e-05	-0.54011	0.301	0.413	1
LINC01578	9.02978e-05	-0.374677	0.714	0.776	1
ZFAND3	9.08427e-05	-0.33509	0.709	0.795	1
VMP1	9.09568e-05	-0.51832	0.524	0.623	1
UTRN	9.3865e-05	-0.218632	0.854	0.913	1
PATJ	9.64541e-05	0.889308	0.26	0.164	1
HDAC9	9.89847e-05	-0.776542	0.152	0.24	1
NOSIP	9.89938e-05	0.807546	0.456	0.377	1
RPL24	0.000101542	0.183531	0.995	0.995	1
ZFAND5	0.000102642	-0.542012	0.313	0.432	1
PPHLN1	0.000103181	-0.452894	0.535	0.634	1
NAPRT	0.000104369	-0.85844	0.064	0.134	1
LDLRAP1	0.000105307	1.28484	0.197	0.112	1
SLC4A7	0.000105567	-0.397826	0.5	0.631	1
PGD	0.000107464	-0.784782	0.099	0.18	1
USP9X	0.000108162	-0.422885	0.497	0.612	1
CD3E	0.000108201	0.222542	0.935	0.899	1
S1PR1	0.000109658	1.01861	0.262	0.169	1
SUPT3H	0.000111651	0.637692	0.48	0.377	1
FXYD7	0.000112	-1.02193	0.059	0.123	1
RPL4	0.000112993	0.239886	0.971	0.973	1
PI4K2A	0.000113119	-0.767722	0.188	0.279	1
BORCS5	0.000114485	-0.704949	0.275	0.385	1
MAP3K2	0.000115178	-0.461195	0.505	0.601	1
RAB2A	0.000115991	-0.354955	0.691	0.798	1
PSME4	0.000117554	-0.441754	0.491	0.615	1
CCNI	0.000118609	0.303377	0.807	0.784	1
PAX8-AS1	0.000122435	-1.15186	0.057	0.12	1
LAIR2	0.000122467	1.01412	0.14	0.063	1
SMU1	0.00012278	-0.543347	0.265	0.369	1
SUPT5H	0.000122944	-0.616384	0.3	0.407	1
SLA2	0.000123072	-0.886714	0.26	0.352	1
RPL21	0.000124217	0.179948	0.998	0.997	1
PCSK7	0.000124457	-0.442079	0.429	0.549	1
ATP6V0E1	0.000126098	0.29909	0.825	0.792	1
AC108449.1	0.000127371	-1.01239	0.047	0.107	1
AL627171.1	0.000127384	-0.83636	0.095	0.172	1
CERS4	0.000127538	-0.716621	0.221	0.317	1
MINDY3	0.000128399	-0.521119	0.225	0.333	1
GPI	0.000130886	-0.559377	0.249	0.352	1
HIPK1-AS1	0.000133368	-1.3848	0.051	0.109	1
HLA-DPA1	0.000134849	0.481181	0.651	0.585	1
PDIA6	0.000134978	0.496308	0.477	0.374	1
KLF3	0.00013621	-0.445844	0.502	0.612	1
TRMT112	0.000136694	0.385654	0.641	0.541	1
CD160	0.000136825	1.03036	0.284	0.197	1
USP38	0.000137068	-0.819351	0.143	0.227	1
COX4I1	0.00013831	0.204058	0.966	0.951	1
NASP	0.00014147	-0.486696	0.443	0.549	1
PCNT	0.000142672	-0.789474	0.176	0.268	1
CSF3R	0.000144235	0.841948	0.118	0.046	1
GBP2	0.000145279	0.509972	0.509	0.423	1
BCAS3	0.000145697	-0.426803	0.554	0.639	1
MX1	0.000148779	-1.06804	0.11	0.186	1
SUMO2	0.000153911	0.261352	0.867	0.798	1
ATG16L1	0.000155281	-0.493412	0.236	0.342	1
GABARAP	0.00015551	0.306425	0.703	0.598	1
FGFBP2	0.000155784	-0.24007	0.525	0.678	1
ELP6	0.000157192	-0.575693	0.175	0.27	1
MYLIP	0.000161477	-0.413652	0.506	0.626	1
ACTB	0.000162754	0.161461	0.998	0.997	1
PCSK5	0.000162762	1.01136	0.159	0.079	1
TERF2IP	0.000163338	-0.334714	0.679	0.762	1
H3F3B	0.000163367	-0.158391	0.984	0.992	1
ADSL	0.000163684	0.964795	0.212	0.126	1
ATP2B1-AS1	0.000164361	-0.761394	0.193	0.287	1
SNRPN	0.000165744	0.521741	0.494	0.402	1
RPL23	0.000166794	0.315226	0.939	0.918	1
TPM4	0.000167261	-0.529369	0.351	0.462	1
CDV3	0.000168519	-0.311823	0.492	0.604	1
SLC12A2	0.000171506	-0.642596	0.231	0.325	1
PDZD4	0.000171636	-0.896425	0.06	0.123	1
CNBD2	0.000171921	-0.647414	0.078	0.15	1
AC004797.1	0.000176234	-0.491577	0.242	0.352	1
HMGB1	0.000176763	-0.158659	0.947	0.97	1
SLC44A2	0.000178241	-0.41889	0.35	0.459	1
AC008105.3	0.000180584	0.769378	0.253	0.156	1
DAD1	0.000182877	0.312444	0.678	0.585	1
CST7	0.000183213	-0.210148	0.802	0.937	1
VPS13C	0.000185182	-0.244993	0.671	0.806	1
EGLN2	0.000185966	0.692778	0.289	0.191	1
MXD4	0.000188375	-0.361499	0.322	0.443	1
USP3-AS1	0.000188518	-0.440425	0.381	0.495	1
RTRAF	0.000188661	0.429345	0.566	0.459	1
ALKBH7	0.000191165	0.658041	0.372	0.276	1
AL118516.1	0.000192234	-0.813258	0.119	0.199	1
GUSB	0.000193528	-0.684394	0.19	0.284	1
KLHL15	0.000197498	-0.73048	0.145	0.232	1
FRMD4B	0.000197647	-1.11994	0.061	0.123	1
SMC2	0.000202704	1.37834	0.113	0.046	1
RPS27L	0.000208274	0.476807	0.634	0.577	1
AKT3	0.000211288	-0.433336	0.617	0.716	1
LUC7L2	0.000211445	-0.361862	0.546	0.672	1
ETV3	0.000212032	-0.741463	0.141	0.224	1
DENND4A	0.000215623	-0.240958	0.635	0.765	1
CNOT10	0.00021646	-0.71619	0.179	0.268	1
TNIP3	0.000217007	-0.636221	0.13	0.213	1
ATP1B3	0.000220252	-0.449041	0.479	0.582	1
U2AF1L4	0.000222711	1.01726	0.175	0.093	1
MT-ND3	0.000222999	0.215539	1	1	1
TNFAIP8	0.000223475	0.31739	0.774	0.732	1
CD28	0.000224281	1.42618	0.134	0.063	1
LPAR6	0.000224382	-0.454153	0.203	0.309	1
CCL3	0.000224794	-1.26987	0.193	0.276	1
RELL1	0.000225359	-0.66088	0.264	0.361	1
MAT2A	0.000235681	-0.671963	0.194	0.284	1
SELL	0.000235723	0.921685	0.252	0.167	1
RASGRF2	0.00023784	1.16487	0.166	0.087	1
CSK	0.00024032	0.444816	0.518	0.421	1
ABCD2	0.000241521	0.740044	0.236	0.145	1
ETNK1	0.00024384	-0.470646	0.337	0.454	1
RGCC	0.000245494	-0.812651	0.239	0.331	1
NCR3	0.000246753	0.987546	0.252	0.167	1
DNAJC27	0.000247953	-0.930542	0.111	0.189	1
EXOC4	0.000248538	-0.367751	0.635	0.694	1
SNHG29	0.000249484	0.375355	0.788	0.773	1
TMEM123	0.000250582	0.630814	0.44	0.35	1
TIGIT	0.00025745	0.737972	0.413	0.342	1
SLFN13	0.000260019	-1.03365	0.096	0.167	1
SCO2	0.000260158	1.22976	0.141	0.068	1
DIAPH2	0.000261811	-0.492092	0.434	0.53	1
ABL1	0.000262895	-0.616112	0.209	0.303	1
PPP3CC	0.000266367	-0.33027	0.713	0.795	1
UXS1	0.000266397	0.586132	0.259	0.164	1
ZAP70	0.000269484	0.461738	0.546	0.459	1
MIF	0.000278614	0.277872	0.867	0.814	1
USP11	0.000280756	-0.497352	0.325	0.418	1
PATL2	0.000285603	0.681881	0.425	0.344	1
CCT3	0.000288242	0.481676	0.525	0.437	1
GSAP	0.00029555	-0.462734	0.359	0.464	1
PRORP	0.000297739	-0.598939	0.289	0.391	1
ERI1	0.000298283	-0.805346	0.082	0.153	1
PRKCQ-AS1	0.000299877	0.610508	0.39	0.281	1
CPQ	0.000300057	-0.545117	0.313	0.415	1
GIMAP5	0.000301086	0.551765	0.431	0.339	1
USP34	0.000302248	-0.306117	0.689	0.781	1
CCZ1B	0.000305075	-0.510393	0.177	0.273	1
CD96	0.000306055	-0.3561	0.733	0.811	1
LINC01004	0.000307485	-0.55808	0.258	0.358	1
ASL	0.000309268	-0.830293	0.117	0.197	1
PIK3CG	0.000312208	-0.600933	0.199	0.292	1
RPS25	0.000314453	0.155234	0.998	0.997	1
RAB11FIP1	0.000318642	-0.561345	0.277	0.366	1
GALNT1	0.000323818	-0.551672	0.285	0.393	1
CCDC174	0.000327521	-0.48932	0.221	0.322	1
CHURC1	0.00032894	0.367363	0.632	0.538	1
CYP51A1	0.000329055	-0.637847	0.265	0.355	1
EBPL	0.000330211	0.894734	0.211	0.126	1
BIRC6	0.000331786	-0.290823	0.721	0.803	1
TMEM14C	0.000339478	1.38385	0.124	0.057	1
ARHGAP26	0.000341152	-0.148547	0.711	0.828	1
LRRC37A2	0.000346756	-0.615745	0.146	0.23	1
PLEKHF1	0.000347788	-0.395215	0.242	0.352	1
NFAT5	0.000353159	-0.570938	0.544	0.623	1
AAR2	0.000353908	-0.737371	0.075	0.142	1
ABCB1	0.000360598	-0.838092	0.222	0.309	1
FAM53C	0.000362765	-0.510499	0.159	0.246	1
RNF149	0.000366081	-0.314079	0.586	0.683	1
FAM168B	0.000367628	-0.511989	0.274	0.372	1
SCAF4	0.000368974	-0.483901	0.279	0.383	1
KANSL2	0.000370852	-0.613406	0.239	0.336	1
ABHD12	0.000373756	-0.665647	0.178	0.262	1
UBE4A	0.000374498	-0.444322	0.314	0.421	1
LIMD2	0.000375137	0.348217	0.752	0.735	1
KRTCAP2	0.000379248	0.287636	0.753	0.683	1
DYNC2H1	0.000379706	-1.0063	0.089	0.156	1
IQCN	0.000384027	-0.776311	0.119	0.194	1
HDDC2	0.000391913	-0.433126	0.304	0.407	1
CSGALNACT1	0.000392757	-1.8067	0.09	0.153	1
RPL22	0.000395127	0.235107	0.997	0.989	1
POLD4	0.000399276	0.567884	0.449	0.369	1
RRP12	0.000400675	-0.811978	0.155	0.238	1
PHACTR2	0.00040084	0.49439	0.455	0.366	1
PDCD5	0.000403922	0.518138	0.416	0.309	1
PLA2G6	0.000410184	-0.782057	0.128	0.205	1
CADM1	0.000411937	-1.00643	0.101	0.172	1
TMEM30A	0.000412997	-0.599898	0.175	0.262	1
LRBA	0.000416689	-0.215364	0.755	0.863	1
STK16	0.00041786	-0.728334	0.13	0.208	1
PPP1R14B	0.000420156	0.734761	0.218	0.131	1
HSP90AA1	0.00042122	0.16407	0.939	0.921	1
AL662844.4	0.000421429	1.12172	0.175	0.101	1
ANKHD1	0.000425588	-0.317102	0.61	0.719	1
AC073111.4	0.000425943	1.44481	0.105	0.044	1
AC025164.1	0.000426732	-0.533928	0.184	0.276	1
NORAD	0.00042889	-0.509817	0.252	0.355	1
APBB1IP	0.000429662	0.283382	0.803	0.814	1
AGFG2	0.000430596	1.12398	0.168	0.093	1
ARFGEF1	0.000431543	-0.282959	0.595	0.716	1
SPEF2	0.000436315	-0.661982	0.143	0.221	1
ABRACL	0.000441275	0.303943	0.547	0.448	1
HLA-DRB1	0.000443776	-0.229629	0.524	0.639	1
CRTAM	0.000444746	-1.06799	0.309	0.383	1
CXorf56	0.00045303	-1.0791	0.064	0.123	1
CWF19L2	0.000453315	-0.427268	0.407	0.514	1
STARD3NL	0.000453429	0.740346	0.269	0.178	1
PHC2	0.000459553	-0.674076	0.151	0.232	1
FBXW7	0.000462676	-0.287004	0.641	0.73	1
LZTFL1	0.000464003	-1.48158	0.053	0.107	1
MON2	0.000464212	-0.413985	0.517	0.607	1
TESPA1	0.000466504	0.683941	0.276	0.186	1
CUTA	0.000467063	0.385654	0.583	0.505	1
ARID4B	0.000467239	-0.254635	0.753	0.855	1
TAGLN2	0.000468659	0.369924	0.591	0.525	1
ARID1B	0.000469848	-0.264275	0.73	0.798	1
PABPC1	0.000474709	-0.252679	0.88	0.91	1
SUCLG2	0.000476657	-0.339204	0.542	0.65	1
MIDN	0.000480197	-0.478636	0.356	0.456	1
BACH1	0.000484107	-0.539332	0.279	0.372	1
ASTE1	0.00048411	-0.768117	0.11	0.183	1
PIK3R5	0.000485183	-0.379704	0.704	0.781	1
PPP1R16B	0.000488214	-0.52323	0.467	0.555	1
UBC	0.000499109	-0.113942	0.979	0.995	1
MT-ND6	0.000502659	-0.253014	0.351	0.486	1
WDSUB1	0.000519285	-0.786609	0.109	0.183	1
WBP11	0.0005232	-0.381074	0.367	0.47	1
RNF216	0.000527275	-0.350684	0.499	0.593	1
SLAMF7	0.000527951	0.644172	0.307	0.219	1
SIRPG	0.000530168	1.00301	0.14	0.071	1
SLC35D1	0.00053431	-0.57685	0.162	0.249	1
AUH	0.000536357	-0.494501	0.34	0.443	1
ITGA4	0.000542031	-0.276378	0.736	0.836	1
AFF4	0.000542487	-0.348929	0.505	0.604	1
MID1IP1	0.000543767	0.906917	0.144	0.074	1
KANSL1	0.000548537	-0.241576	0.788	0.866	1
CD3G	0.000549042	-0.239433	0.907	0.921	1
AC010149.1	0.000549556	-0.911967	0.074	0.137	1
AC022146.2	0.000551492	-0.821323	0.149	0.227	1
DUSP10	0.000552256	-0.586079	0.158	0.24	1
SPIDR	0.000555782	-0.275135	0.51	0.612	1
AC245014.3	0.000556523	0.550693	0.186	0.104	1
SIPA1	0.000556924	-0.281985	0.357	0.464	1
CHRAC1	0.000564249	-0.72537	0.143	0.221	1
KLF2	0.000564391	-0.21896	0.952	0.97	1
SUPT16H	0.000564975	-0.316295	0.325	0.44	1
MSL2	0.000566033	-0.381088	0.386	0.497	1
CTDSP1	0.000568642	-0.318063	0.352	0.464	1
GPCPD1	0.000570409	-0.438734	0.563	0.642	1
TYROBP	0.000573604	0.718225	0.342	0.257	1
ELK3	0.00058286	-0.609745	0.185	0.27	1
SMARCA2	0.000586693	-0.475257	0.601	0.678	1
SHOC2	0.000592072	-0.351835	0.396	0.503	1
STX18	0.000596149	-0.415621	0.204	0.301	1
PRNP	0.000598283	-0.36741	0.312	0.415	1
APOBEC3G	0.000600205	-0.322458	0.62	0.691	1
SH3KBP1	0.000602955	-0.201595	0.793	0.877	1
MICAL2	0.000610123	-0.715412	0.157	0.235	1
ACTN1	0.000610338	1.38417	0.12	0.057	1
BRD7	0.000611878	-0.521295	0.446	0.522	1
RPS24	0.000612164	0.154808	1	1	1
HLA-DMB	0.000621152	1.3757	0.106	0.046	1
EIF3E	0.000628364	0.328187	0.785	0.776	1
GNL1	0.000642777	-0.500172	0.241	0.333	1
PSMD14	0.000643082	-0.432584	0.251	0.35	1
MTMR6	0.000647699	-0.517196	0.253	0.344	1
DLEU1	0.000648097	-0.702313	0.302	0.383	1
MXRA7	0.000652571	-0.51194	0.162	0.249	1
AL627171.2	0.000655726	-0.397559	0.303	0.415	1
KLHL24	0.000655865	-0.483504	0.431	0.522	1
DOCK8	0.000660555	-0.248697	0.768	0.85	1
C16orf54	0.000667778	-0.384517	0.23	0.331	1
MCM9	0.000669921	-0.757089	0.277	0.361	1
ZFAS1	0.000671875	0.239831	0.843	0.798	1
RPS15	0.000677224	0.141185	1	1	1
UBAP1L	0.000685908	-0.879023	0.061	0.117	1
G2E3	0.000687248	-0.43804	0.226	0.322	1
OOEP	0.00069032	1.11202	0.169	0.098	1
IPCEF1	0.000693722	-0.377541	0.36	0.475	1
TGIF1	0.00070121	-0.757414	0.139	0.213	1
FAM102B	0.000709289	-0.643201	0.191	0.276	1
SLC25A17	0.00071033	1.08697	0.151	0.082	1
FBXO32	0.00071155	-0.73612	0.258	0.347	1
FAM126A	0.000715737	-0.678261	0.145	0.224	1
AC016831.5	0.000722881	-0.740166	0.096	0.164	1
TTC13	0.000724272	-0.518396	0.268	0.361	1
TBXAS1	0.000727058	-0.885091	0.091	0.156	1
TSPYL4	0.00073611	-0.708415	0.077	0.139	1
ANKRA2	0.000737217	-0.631031	0.151	0.232	1
NOP58	0.00073848	-0.35264	0.537	0.645	1
LCOR	0.000752041	-0.431754	0.457	0.546	1
GML	0.000752947	-1.22446	0.061	0.115	1
LGALS1	0.000753623	-0.535532	0.495	0.596	1
LDHA	0.000756277	-0.30178	0.583	0.667	1
CLIC3	0.000757356	-0.0852893	0.323	0.454	1
NUTM2B-AS1	0.000765999	-0.305573	0.452	0.566	1
IER2	0.000766927	0.467676	0.916	0.918	1
NABP1	0.000768147	-0.649551	0.216	0.301	1
TRERF1	0.000777366	-0.302323	0.562	0.675	1
BTAF1	0.0007825	-0.435724	0.408	0.495	1
ABHD2	0.00078272	-0.494873	0.248	0.339	1
NPIPB4	0.000784455	-1.11003	0.078	0.137	1
KLRC4	0.000786287	0.638389	0.311	0.224	1
VIM	0.00079841	0.178432	0.925	0.863	1
CEP128	0.000806104	-0.662974	0.163	0.246	1
DISC1	0.000808412	0.353019	0.211	0.123	1
DENND2D	0.000811877	0.523311	0.491	0.404	1
SEC23B	0.000819268	-0.63703	0.206	0.292	1
SLC25A25	0.000822049	-0.755684	0.113	0.183	1
CPNE8	0.000823611	-0.629403	0.144	0.224	1
SRPRA	0.000826123	-0.419924	0.288	0.388	1
XRN1	0.000827269	-0.343333	0.623	0.708	1
H2AFZ	0.000829487	0.446612	0.663	0.62	1
CALHM6	0.000832095	1.16277	0.132	0.068	1
PRKAR2A	0.000833251	-0.468831	0.333	0.44	1
ZFAND6	0.000839896	-0.342604	0.581	0.672	1
RSRC2	0.000840612	-0.295298	0.562	0.664	1
NDRG1	0.000852256	-0.550723	0.216	0.309	1
UBL4A	0.000853804	1.15027	0.145	0.079	1
DYNC1H1	0.000859702	-0.336117	0.465	0.571	1
CWF19L1	0.000885476	-0.657138	0.177	0.257	1
UBL3	0.000903334	-0.448076	0.419	0.516	1
HMGCR	0.000915788	-0.81967	0.089	0.153	1
NCBP3	0.00092683	-0.56659	0.188	0.273	1
AC068282.1	0.000929026	-0.647575	0.208	0.292	1
CENPC	0.000932567	-0.389356	0.483	0.574	1
CEBPB	0.000960152	-0.470385	0.367	0.467	1
MARCH6	0.00096731	-0.347472	0.498	0.582	1
AP002387.2	0.000981184	0.981346	0.184	0.112	1
ARPP19	0.000990865	-0.505841	0.331	0.421	1
OPRM1	0.000992482	-0.839723	0.123	0.191	1
DENND3	0.000993905	-0.857314	0.079	0.139	1
RIOK3	0.000994537	-0.525982	0.372	0.462	1
PPP2R2B	0.000999481	-0.269525	0.547	0.68	1
ZNF506	0.00100488	-0.541461	0.309	0.396	1
SNRK	0.00102324	-0.390033	0.508	0.617	1
SATB1	0.00102603	0.811923	0.221	0.142	1
FNIP1	0.00102854	-0.36211	0.389	0.497	1
AL731577.2	0.00103868	-0.589794	0.144	0.221	1
ARMC2	0.0010469	0.894725	0.143	0.077	1
SPATA2L	0.0010511	-0.597128	0.073	0.134	1
COP1	0.00106736	-0.309944	0.596	0.68	1
AC005670.3	0.00106781	-0.664746	0.203	0.279	1
SMARCA5	0.0010702	-0.356145	0.506	0.615	1
PRR5	0.00107073	-0.382156	0.367	0.464	1
PIK3C3	0.0010741	-0.439614	0.292	0.38	1
SELENOT	0.00107524	-0.289566	0.505	0.615	1
USP15	0.00108422	-0.247303	0.742	0.784	1
DOCK10	0.00109964	0.352444	0.759	0.76	1
SUCO	0.00110109	-0.441625	0.411	0.508	1
KIF21A	0.0011051	-0.379153	0.313	0.407	1
TXLNG	0.00110899	-0.565154	0.293	0.383	1
RETREG1	0.00111366	1.23623	0.144	0.079	1
DMGDH	0.00113082	-0.867146	0.059	0.112	1
ELMO2	0.00114373	-0.660592	0.157	0.232	1
ARL4C	0.00114811	-0.195339	0.849	0.896	1
KMT2E-AS1	0.00116078	-0.428174	0.188	0.273	1
MED14	0.00116237	-0.741366	0.218	0.295	1
NOP10	0.00116542	0.290179	0.512	0.421	1
TACC1	0.00116923	-0.416304	0.394	0.484	1
IL21R	0.00117138	-0.470974	0.233	0.32	1
ENTPD1-AS1	0.00117925	-0.565836	0.185	0.268	1
METRNL	0.00118003	-0.61043	0.194	0.273	1
TMEM71	0.0011914	-0.420961	0.292	0.391	1
TMCC3	0.00120404	-0.777769	0.095	0.158	1
SLAMF6	0.00120685	-0.418803	0.448	0.546	1
AGAP1	0.00121095	-0.5556	0.251	0.342	1
PYROXD2	0.00121899	-0.723779	0.077	0.137	1
AKAP8	0.00122082	-0.519944	0.209	0.292	1
ATP6V1G1	0.0012298	0.282777	0.712	0.669	1
PTPN11	0.00122999	-0.68053	0.255	0.333	1
PITPNA-AS1	0.00123153	1.01832	0.144	0.079	1
CHP1	0.00123279	-0.602365	0.155	0.232	1
PICALM	0.00123635	-0.306349	0.681	0.784	1
PFDN2	0.00124767	0.451328	0.467	0.388	1
PAQR3	0.00124969	-1.06006	0.091	0.15	1
HOTAIRM1	0.00125308	-0.499841	0.111	0.183	1
HSPB1	0.00125654	0.728368	0.257	0.175	1
RYBP	0.00125975	-0.499214	0.26	0.344	1
CHI3L2	0.00126139	1.37208	0.196	0.134	1
RMDN1	0.00126417	-0.533128	0.212	0.295	1
SGCD	0.00126986	0.753014	0.311	0.23	1
PLAAT4	0.00127198	0.257559	0.876	0.839	1
CHCHD10	0.00128866	0.54761	0.39	0.314	1
FAM215B	0.00129265	-0.739049	0.105	0.169	1
SURF4	0.00129408	0.488367	0.425	0.342	1
MRPS24	0.00129541	0.483339	0.404	0.32	1
ZNF346	0.00129828	-0.670612	0.119	0.186	1
TMEM156	0.00130482	-0.683187	0.205	0.287	1
FGD3	0.00130782	0.42696	0.542	0.47	1
C18orf25	0.0013268	-0.512816	0.274	0.358	1
DIP2B	0.00132817	-0.502589	0.337	0.423	1
NCALD	0.00133357	-0.270922	0.619	0.71	1
RPS29	0.00133985	-0.12176	0.999	1	1
ZNF706	0.00134075	0.429715	0.511	0.44	1
AL021707.1	0.00134232	1.06621	0.164	0.098	1
NCK1-DT	0.00136274	-0.782433	0.093	0.156	1
PLEK	0.0013632	0.437649	0.667	0.68	1
PEAK1	0.00136464	-0.745431	0.137	0.208	1
AC091271.1	0.00137245	-0.726895	0.069	0.126	1
ZNF254	0.00137716	-0.543463	0.248	0.325	1
VCAN	0.00137784	-0.306068	0.178	0.101	1
AC067945.4	0.00138301	-0.629681	0.162	0.238	1
BCAS4	0.00139058	0.737398	0.243	0.164	1
THOC3	0.00140029	0.891081	0.177	0.107	1
AL450352.1	0.00140032	1.20342	0.13	0.068	1
ERGIC3	0.00140235	0.681643	0.231	0.153	1
KANSL1-AS1	0.00140753	-0.381401	0.3	0.393	1
RANBP2	0.00141218	-0.402587	0.539	0.637	1
PEX14	0.00141385	-0.57287	0.275	0.366	1
WASHC2C	0.00142411	-0.588589	0.225	0.306	1
DCTN4	0.00144398	-0.340089	0.247	0.344	1
DDHD1	0.00144963	-0.32818	0.467	0.571	1
RANBP9	0.00145303	0.560641	0.439	0.369	1
BCL11B	0.00145852	0.271594	0.867	0.893	1
MPHOSPH8	0.00146952	0.312823	0.67	0.628	1
EBP	0.00147778	-0.335996	0.314	0.413	1
ASCC1	0.00148096	-0.751676	0.164	0.238	1
BOLA1	0.00148339	1.18906	0.118	0.06	1
CTPS1	0.00148451	-0.856138	0.123	0.189	1
UBALD2	0.00148643	-0.260228	0.364	0.481	1
NUCB2	0.00148674	0.350203	0.51	0.432	1
ADPGK	0.00148768	-0.406818	0.22	0.314	1
SNX25	0.00149994	-0.604457	0.202	0.279	1
SOCS4	0.00150145	-0.572816	0.108	0.175	1
GBP1	0.00150706	0.511388	0.298	0.213	1
ANKRD36C	0.00150977	-0.588287	0.282	0.363	1
LARP7	0.00151716	-0.445774	0.312	0.402	1
SEPSECS	0.00152474	-0.653927	0.09	0.153	1
MAD1L1	0.00152493	0.419738	0.455	0.38	1
SPSB2	0.00153554	-0.694593	0.061	0.115	1
GNAL	0.00153634	-0.892646	0.069	0.123	1
AP1G2	0.00154054	-0.514847	0.106	0.175	1
MAPKBP1	0.0015511	-0.763127	0.108	0.172	1
TAF7	0.00155257	-0.383381	0.462	0.546	1
GIGYF1	0.00155517	-0.438883	0.204	0.287	1
ABI1	0.0015629	-0.314153	0.597	0.669	1
LYST	0.00157163	-0.342289	0.592	0.678	1
TNFSF14	0.00157718	0.600874	0.16	0.09	1
SIAH2-AS1	0.0015844	-0.697976	0.109	0.175	1
CYB5R4	0.0015963	-0.463936	0.27	0.366	1
B4GALT5	0.0015974	-0.398785	0.331	0.426	1
GPR89B	0.00161609	-0.610255	0.172	0.246	1
PAGR1	0.001652	0.508001	0.241	0.161	1
SRSF6	0.00166211	-0.444405	0.233	0.32	1
BLVRB	0.00166426	-0.486585	0.169	0.249	1
MED23	0.00166687	-0.586884	0.242	0.32	1
CD247	0.00167002	-0.61954	0.868	0.926	1
KMT2A	0.00167764	0.372907	0.583	0.53	1
BTG2	0.00168284	-0.261839	0.525	0.639	1
NR2C1	0.00168817	-0.59861	0.161	0.238	1
CFAP410	0.00169791	-0.819121	0.073	0.128	1
PTPN18	0.00170799	-0.340637	0.304	0.399	1
IRF2BPL	0.00171451	-0.888483	0.065	0.117	1
NCBP1	0.00172177	-0.636491	0.196	0.27	1
ZNF331	0.0017283	-0.517692	0.467	0.552	1
HSD17B10	0.00173374	0.605537	0.324	0.249	1
OGFRL1	0.00174897	-0.461467	0.213	0.301	1
SSX2IP	0.00175595	1.01433	0.136	0.074	1
RUNX1	0.00177268	0.362755	0.768	0.719	1
DOK6	0.0017991	-0.822206	0.071	0.126	1
OXNAD1	0.00180785	-0.135391	0.454	0.579	1
PKD2L2	0.00181281	-0.634376	0.106	0.172	1
FAM76B	0.0018218	-0.587342	0.196	0.273	1
TMEM131L	0.0018246	0.30115	0.561	0.495	1
GADD45B	0.00182489	-0.282559	0.495	0.593	1
BRPF1	0.00182679	-0.774178	0.061	0.112	1
HMGCS1	0.00183576	-0.456247	0.199	0.279	1
ACAT1	0.00184371	-0.431568	0.226	0.314	1
LINC02580	0.00185301	0.846241	0.159	0.093	1
SEC61G	0.00185697	-0.290362	0.546	0.645	1
AUP1	0.0018578	0.680043	0.265	0.186	1
FAM76A	0.00188343	-0.619962	0.148	0.221	1
B3GNTL1	0.00189354	-0.887709	0.071	0.126	1
MAP4K4	0.00189545	0.304516	0.571	0.508	1
LCP1	0.00190099	-0.179141	0.863	0.926	1
RNGTT	0.00190397	-0.275231	0.449	0.568	1
ZNF44	0.00190489	0.732371	0.245	0.172	1
RBM8A	0.00190889	-0.256179	0.552	0.645	1
MLH1	0.00191364	-0.490433	0.203	0.284	1
ARL17A	0.00192553	0.696151	0.159	0.09	1
SLIRP	0.00192889	-0.34554	0.394	0.492	1
PDE4D	0.00192962	-0.584644	0.269	0.35	1
CMC1	0.00193062	-0.261281	0.766	0.822	1
MAP4K5	0.00193493	-0.392451	0.417	0.516	1
RNF157	0.00196879	1.19097	0.152	0.09	1
GNAQ	0.0019693	0.458123	0.367	0.279	1
TPRG1	0.00197846	-0.503488	0.212	0.292	1
EPRS	0.00198091	0.51859	0.387	0.32	1
FNBP1	0.00198625	-0.230605	0.832	0.893	1
AC099489.1	0.00199442	-1.03256	0.068	0.12	1
INTS12	0.00200903	0.780661	0.172	0.104	1
LINC00944	0.00201154	-0.425097	0.25	0.35	1
ARGLU1	0.00201512	-0.197111	0.77	0.847	1
SATB1-AS1	0.00204016	0.962114	0.195	0.128	1
LFNG	0.00204298	0.642443	0.194	0.12	1
SLF1	0.00204539	-0.320046	0.233	0.325	1
SEPTIN2	0.00206892	-0.340159	0.438	0.541	1
SNX4	0.00208299	-0.574107	0.236	0.322	1
PASK	0.00208845	1.30704	0.116	0.06	1
AC005037.1	0.00214188	-0.701559	0.116	0.18	1
LIMK2	0.00217822	-0.501133	0.116	0.183	1
NUP88	0.00218996	-0.568112	0.3	0.38	1
C7orf26	0.00219208	-0.742146	0.098	0.158	1
PAXBP1	0.00219259	-0.407474	0.235	0.325	1
TRBC1	0.00219323	0.603587	0.566	0.522	1
CERT1	0.00221022	-0.384096	0.373	0.478	1
CORO1B	0.00222286	0.70234	0.266	0.189	1
ZBP1	0.00222852	-0.402415	0.248	0.333	1
RELT	0.00223282	-0.645451	0.087	0.145	1
SYNE1	0.00223735	-0.119528	0.793	0.907	1
VOPP1	0.00224541	0.415816	0.542	0.464	1
TDP1	0.00224837	-0.497212	0.131	0.202	1
ITPR2	0.00225846	-0.348469	0.466	0.566	1
PTPRA	0.00227554	-0.270583	0.668	0.762	1
C17orf49	0.00228449	0.489766	0.398	0.311	1
TRIM26	0.00229687	-0.461	0.207	0.287	1
BTD	0.00231236	-0.563719	0.17	0.246	1
MCMBP	0.00232702	-0.72347	0.206	0.279	1
GGA1	0.00234309	0.736029	0.328	0.257	1
DNAJC27-AS1	0.00234624	-0.830892	0.07	0.123	1
STAT4	0.00235001	-0.299943	0.766	0.842	1
KLF12	0.00235952	-0.194422	0.731	0.828	1
RNASEH1	0.00236848	-0.524141	0.195	0.273	1
PARL	0.00237915	-0.353597	0.26	0.352	1
RAN	0.00238601	0.30818	0.684	0.628	1
ILKAP	0.00239132	-0.366423	0.364	0.462	1
PAN3	0.0023983	-0.249637	0.667	0.749	1
CTNNB1	0.00240864	-0.300096	0.479	0.577	1
USF3	0.00243847	-0.690953	0.208	0.284	1
REPS1	0.00244818	-0.442106	0.315	0.404	1
EIF3K	0.00245816	0.252531	0.883	0.869	1
CC2D1B	0.00246087	-0.81845	0.077	0.131	1
ACTR3	0.00248289	0.288802	0.779	0.765	1
CNTRL	0.00249106	0.39966	0.488	0.413	1
ZNF791	0.00251357	-0.608355	0.248	0.322	1
ARMH1	0.00251526	1.34527	0.118	0.063	1
FAU	0.00252202	0.118472	0.999	0.997	1
SLC35E1	0.00252574	-0.786784	0.109	0.172	1
CEP44	0.00252603	-0.508928	0.118	0.183	1
TMEM35B	0.002537	0.501027	0.369	0.287	1
CRLF3	0.0025388	0.307497	0.488	0.388	1
EPC2	0.0025451	-0.392315	0.387	0.478	1
CLK1	0.0025483	-0.290889	0.615	0.678	1
JUN	0.00257092	-0.228391	0.922	0.923	1
UHRF2	0.00258402	-0.414004	0.383	0.478	1
TALDO1	0.00259009	0.413466	0.419	0.339	1
AC026979.2	0.00259918	-0.414809	0.239	0.322	1
DCXR	0.00260069	0.616363	0.319	0.243	1
HEXIM1	0.00260185	-0.813683	0.149	0.213	1
EPHA4	0.00261641	-0.939655	0.087	0.142	1
STX5	0.00262038	-0.396629	0.369	0.462	1
CTBS	0.00262192	-0.589458	0.144	0.213	1
ZNF544	0.00262575	0.548172	0.203	0.128	1
RABGEF1	0.00262672	-0.303236	0.503	0.596	1
KAT6A	0.00263727	-0.333345	0.589	0.664	1
DGLUCY	0.00263883	0.526024	0.39	0.309	1
FYCO1	0.00263954	-0.531788	0.185	0.26	1
DYRK2	0.00268367	0.627926	0.3	0.227	1
RPL10A	0.00268446	0.186448	0.995	0.995	1
CSE1L	0.00268618	-0.593044	0.18	0.251	1
IER5	0.00270605	-0.326829	0.383	0.47	1
TMEM106B	0.00270791	0.528984	0.23	0.156	1
GRAMD4	0.00270838	-1.14998	0.068	0.117	1
KIAA0040	0.00275113	0.602527	0.171	0.104	1
ACSL1	0.00275638	-0.888077	0.132	0.194	1
SEL1L	0.00278617	-0.469205	0.259	0.336	1
SCRN2	0.00279324	-0.556606	0.082	0.139	1
COX5A	0.00282371	0.384199	0.516	0.459	1
CASS4	0.00282504	0.439032	0.117	0.06	1
LIME1	0.00283146	0.275507	0.792	0.773	1
TRIM52-AS1	0.00283156	-0.618523	0.077	0.131	1
FAM117A	0.00283198	0.395225	0.465	0.38	1
TLE5	0.00285704	0.195123	0.91	0.877	1
CDKN2D	0.00285738	0.35809	0.484	0.396	1
CERS6	0.00285783	0.371075	0.208	0.134	1
ZNF714	0.00286064	-0.660245	0.083	0.139	1
NFE2L2	0.00286598	-0.429358	0.429	0.511	1
CIRBP	0.00287916	-0.215541	0.815	0.874	1
SETD3	0.00288106	-0.462303	0.22	0.303	1
UBXN1	0.00288228	0.25733	0.712	0.628	1
TAF13	0.00289635	-0.600007	0.211	0.281	1
RBM38	0.00291031	-0.589907	0.22	0.292	1
SAR1A	0.00292354	-0.332789	0.373	0.462	1
RHOQ	0.00293257	-0.66609	0.189	0.257	1
EHD4	0.0029507	-0.542508	0.211	0.284	1
TAX1BP1	0.00295732	-0.289152	0.613	0.719	1
MRPL17	0.00296646	0.804172	0.158	0.096	1
ACOX1	0.00297257	-0.798744	0.101	0.158	1
DIPK2A	0.00298296	-0.895292	0.097	0.156	1
AC068724.3	0.00298459	0.732711	0.245	0.178	1
MRPS35	0.0030057	0.726898	0.215	0.145	1
RLF	0.00300869	-0.34555	0.425	0.527	1
PYROXD1	0.00301591	-0.368047	0.213	0.295	1
CDK2AP2	0.00302399	0.526247	0.373	0.301	1
MYO3B	0.00305901	-1.00642	0.056	0.104	1
ZDHHC21	0.00307354	-0.713209	0.14	0.205	1
UBE2G1	0.00308311	-0.341719	0.506	0.596	1
BTBD9	0.00309302	-0.22488	0.57	0.686	1
QDPR	0.00309897	0.918365	0.148	0.087	1
GCSAM	0.00310584	-0.869397	0.065	0.115	1
YAF2	0.00313334	-0.449872	0.408	0.486	1
BRMS1L	0.00313391	-0.717439	0.109	0.169	1
ZNF43	0.00314988	-0.619583	0.168	0.235	1
LINC00174	0.00316568	-0.709821	0.124	0.189	1
RPL22L1	0.00317684	-0.306782	0.391	0.492	1
TMEM161B	0.00321421	-0.553426	0.205	0.276	1
PIK3R3	0.00322339	-1.01414	0.074	0.126	1
CD2	0.00322744	-0.143976	0.846	0.883	1
AC007780.1	0.00322952	-0.464363	0.088	0.145	1
GPR68	0.00324503	0.957251	0.125	0.068	1
ODF2L	0.00325427	-0.441517	0.402	0.497	1
ASPH	0.0032626	-0.284022	0.116	0.183	1
PLEKHA2	0.00326828	-0.29553	0.403	0.495	1
GRAMD2B	0.00327238	-0.429165	0.102	0.164	1
APOBEC3D	0.00327391	-0.822272	0.083	0.137	1
PTPRJ	0.00328257	-0.218154	0.613	0.716	1
ATXN10	0.0032916	0.404213	0.454	0.391	1
TMEM63A	0.00329687	0.695677	0.257	0.189	1
NDUFB9	0.0033133	-0.24823	0.492	0.587	1
MIAT	0.00333115	-0.527105	0.185	0.257	1
HELZ	0.00335656	-0.272929	0.526	0.634	1
KLF3-AS1	0.00339656	-0.737942	0.1	0.158	1
TMEM91	0.00339705	-0.604661	0.116	0.178	1
COMMD6	0.00340015	0.208964	0.91	0.874	1
HIP1	0.00342133	0.734521	0.187	0.12	1
CCM2	0.00343617	0.270151	0.684	0.628	1
TMEM14B	0.00344716	0.450194	0.437	0.372	1
ST6GALNAC6	0.00347541	-0.583067	0.142	0.208	1
RPS18	0.00348489	0.23828	0.999	1	1
SLC10A1	0.00348915	-0.785007	0.07	0.12	1
AL139022.1	0.00349546	-0.610157	0.133	0.197	1
PAFAH1B1	0.00350758	-0.25069	0.627	0.732	1
RFLNB	0.00350768	-0.69443	0.132	0.197	1
NDUFA12	0.00352194	0.316562	0.609	0.541	1
CHMP7	0.00352324	0.854952	0.142	0.082	1
ZNF286A	0.00355956	-0.667969	0.082	0.137	1
LCP2	0.00356574	0.302983	0.631	0.585	1
PSMD12	0.00358472	-0.43494	0.357	0.434	1
IRF1	0.00358524	0.332926	0.699	0.656	1
HSH2D	0.00364433	-0.493338	0.16	0.232	1
MTOR	0.00368614	-0.585958	0.188	0.257	1
ITM2B	0.00373506	0.159391	0.934	0.943	1
TRAPPC6B	0.00374254	-0.448114	0.158	0.227	1
LYAR	0.00374416	-0.182418	0.649	0.77	1
TLN1	0.00375395	-0.290478	0.583	0.669	1
RALA	0.00380086	0.638126	0.307	0.232	1
RRAS2	0.00381162	-0.349339	0.443	0.536	1
ATP10D	0.00383943	-0.655344	0.093	0.15	1
PRKCA-AS1	0.00384479	0.876876	0.113	0.06	1
UBE2R2	0.00385869	-0.330754	0.414	0.519	1
MAGED2	0.00387757	-0.435094	0.223	0.303	1
FAR1	0.00387871	-0.310581	0.361	0.462	1
PABPC4	0.0038922	-0.562266	0.171	0.24	1
RBBP7	0.00389436	-0.363273	0.375	0.462	1
INO80D	0.00390449	-0.289255	0.356	0.454	1
CLN5	0.00392029	-0.502741	0.107	0.169	1
THEM4	0.00395891	0.635127	0.217	0.15	1
PPA1	0.00395987	0.420656	0.411	0.333	1
GATAD2B	0.0039807	-0.24776	0.505	0.607	1
MAP4	0.0039896	0.286393	0.482	0.402	1
SDCBP	0.00401688	-0.431366	0.39	0.459	1
MACF1	0.00401704	-0.24082	0.752	0.822	1
AC092683.1	0.00401791	1.07224	0.123	0.068	1
ATG4B	0.00403422	-0.53074	0.225	0.301	1
FBXO7	0.00403652	-0.465912	0.332	0.413	1
LYRM4	0.00405653	0.869059	0.157	0.096	1
FAM117B	0.00406711	0.607461	0.309	0.235	1
PRKACA	0.00408346	0.797904	0.151	0.09	1
GATAD2A	0.00411574	-0.23836	0.48	0.582	1
TRGC1	0.00413428	-0.130426	0.234	0.331	1
RHBDF2	0.0041693	-0.336752	0.229	0.311	1
TP53BP2	0.00416994	-0.339247	0.313	0.396	1
SAP130	0.00417759	-0.445104	0.199	0.279	1
LINC00987	0.00418304	-0.718018	0.118	0.178	1
ATP13A3	0.00418772	-0.409504	0.269	0.347	1
FANCM	0.00418898	-0.919522	0.068	0.115	1
PPM1L	0.00419502	-0.571112	0.217	0.292	1
SRSF11	0.00419643	-0.222923	0.714	0.79	1
TAFA1	0.00420716	-0.38848	0.307	0.391	1
TAF2	0.00421506	-0.390966	0.274	0.363	1
RHOU	0.0042379	1.30155	0.1	0.052	1
EML4	0.00427289	-0.299823	0.631	0.689	1
LRRC40	0.00429174	-0.630156	0.178	0.243	1
HMGXB3	0.00429446	-0.542863	0.17	0.238	1
MSH6	0.00431732	-0.63462	0.107	0.164	1
MTMR3	0.00434757	-0.368455	0.292	0.377	1
BTG3	0.00438102	-0.437886	0.238	0.317	1
ING4	0.00439078	0.611385	0.24	0.169	1
PIK3AP1	0.00441301	-0.495806	0.284	0.355	1
INSIG1	0.00449949	-0.656312	0.111	0.172	1
C3orf35	0.00450596	-0.646282	0.062	0.109	1
FAS	0.00451561	-0.647564	0.164	0.23	1
DPP7	0.00453428	0.450665	0.464	0.396	1
RPS6KA3	0.00456629	-0.316609	0.53	0.62	1
FBL	0.00457041	0.458486	0.418	0.361	1
SEC14L1	0.00460593	-0.517707	0.232	0.301	1
CASD1	0.00462054	-0.590661	0.232	0.301	1
CBWD3	0.00462775	-0.695542	0.071	0.12	1
CDC16	0.00463958	0.619718	0.218	0.15	1
USB1	0.00464459	-0.374973	0.159	0.232	1
CCDC85B	0.00465771	0.343136	0.644	0.593	1
TRIM38	0.00469963	-0.390359	0.331	0.41	1
ZNF236	0.00472893	0.649163	0.244	0.175	1
IFNAR2	0.00477003	0.375078	0.441	0.374	1
STAU1	0.00477559	-0.346436	0.411	0.508	1
GATAD1	0.00478505	-0.483059	0.143	0.21	1
INPP5D	0.00480093	-0.252197	0.677	0.768	1
RBKS	0.00481869	-0.654833	0.075	0.126	1
JAML	0.004843	0.789164	0.146	0.087	1
GMNN	0.00485026	-1.01317	0.059	0.104	1
CHD4	0.0048518	-0.374885	0.395	0.475	1
RNASEK	0.00486843	0.278074	0.779	0.74	1
PGRMC1	0.00487256	-0.778597	0.078	0.128	1
CCDC167	0.0048728	0.654843	0.226	0.158	1
ADNP2	0.00487411	-0.467998	0.173	0.243	1
BROX	0.00487879	-0.457911	0.227	0.301	1
ISCU	0.00488512	0.38154	0.617	0.571	1
BABAM2	0.00494022	-0.340353	0.552	0.628	1
HNRNPA2B1	0.00494343	-0.136063	0.947	0.975	1
SLC30A5	0.00495721	-0.447634	0.234	0.309	1
ACAP2	0.00498165	-0.315179	0.634	0.719	1
RAB11A	0.00499161	-0.275992	0.677	0.749	1
QRICH1	0.00502386	-0.349407	0.319	0.399	1
RIC3	0.0050334	0.72537	0.13	0.074	1
NTNG2	0.00504354	-0.732503	0.064	0.112	1
COL6A2	0.00506685	-0.529719	0.136	0.199	1
ATM	0.00506991	0.191496	0.823	0.825	1
LINC02694	0.00507307	-1.42195	0.057	0.101	1
AL365295.1	0.00508832	-0.595607	0.146	0.21	1
NUP98	0.00509651	-0.382615	0.418	0.489	1
WAC-AS1	0.00512	-0.606786	0.15	0.213	1
PSMB8	0.00512792	0.311196	0.747	0.713	1
MFSD14A	0.00516174	-0.329215	0.366	0.454	1
PLAGL1	0.00518438	-0.860232	0.059	0.104	1
ENPP4	0.00518478	-0.494833	0.127	0.189	1
HIST1H2AK	0.00520447	-0.725759	0.056	0.101	1
RICTOR	0.00522801	-0.29525	0.62	0.705	1
NONO	0.00527176	-0.356549	0.347	0.44	1
ICOS	0.0052821	0.837965	0.158	0.098	1
SPOCK2	0.00530273	-0.390828	0.545	0.609	1
CEP57	0.00530361	-0.217484	0.381	0.492	1
ITGA6	0.00530908	0.679016	0.204	0.139	1
SEC22B	0.00533439	-0.407766	0.25	0.322	1
GLYR1	0.00534421	-0.323424	0.321	0.404	1
NISCH	0.0053498	-0.588494	0.2	0.268	1
AC068533.3	0.00535327	-1.00291	0.084	0.134	1
TRG-AS1	0.0054095	0.463235	0.643	0.615	1
F2R	0.00545651	-0.568589	0.162	0.227	1
ZNF280C	0.00546059	-0.886691	0.065	0.112	1
CCDC59	0.00561158	-0.305566	0.369	0.448	1
ATP5MPL	0.00562297	-0.1641	0.641	0.732	1
NPLOC4	0.00563048	-0.464246	0.218	0.292	1
FEM1C	0.00565131	-0.524627	0.195	0.265	1
FRG1	0.00565678	-0.369975	0.361	0.437	1
MARCH9	0.0056727	0.718959	0.202	0.139	1
PTGES3	0.00571132	0.178135	0.786	0.727	1
ECE1	0.00571687	0.598781	0.161	0.101	1
SRGAP2	0.00572015	-0.716203	0.157	0.219	1
SH3BGRL3	0.00572302	0.161922	0.988	0.962	1
MRPL34	0.00575806	0.478673	0.391	0.325	1
PGK1	0.00576351	-0.240501	0.537	0.623	1
LMBRD1	0.00577648	-0.374241	0.414	0.486	1
DENND5A	0.00584104	0.807933	0.155	0.098	1
SAP30L-AS1	0.00585483	-0.632047	0.093	0.148	1
SRSF2	0.00586482	-0.246831	0.517	0.601	1
TRIM69	0.00588959	0.494739	0.19	0.126	1
LINC02100	0.00589221	0.747704	0.131	0.077	1
RPRD1A	0.00589665	0.526889	0.258	0.186	1
PRCC	0.00590453	-0.442779	0.155	0.221	1
SUSD1	0.00591079	-0.386197	0.244	0.325	1
THUMPD2	0.00592534	-0.575163	0.118	0.178	1
RAP1A	0.00593847	-0.249205	0.765	0.811	1
LGALS3	0.00597361	-0.472641	0.101	0.158	1
DHX9	0.00597695	-0.289476	0.477	0.566	1
CFAP298	0.00600169	0.626622	0.267	0.197	1
XIST	0.00601944	-0.240246	0.604	0.664	1
H2AFX	0.0060222	-0.412543	0.128	0.194	1
MBD4	0.00607587	-0.370223	0.251	0.328	1
MAST2	0.00607995	-0.466351	0.123	0.183	1
SRP54	0.00610997	-0.319527	0.366	0.451	1
ZMYND8	0.00621064	0.419369	0.411	0.347	1
GAS5	0.00622095	0.418908	0.758	0.754	1
PTS	0.00623412	-0.302296	0.368	0.459	1
BBS4	0.00624727	-1.01601	0.072	0.117	1
RAB35	0.00625701	-0.424556	0.159	0.224	1
EIF2AK3	0.00629306	-0.516518	0.303	0.369	1
SFXN3	0.0063147	-0.67914	0.074	0.123	1
ATP2B1	0.00636509	-0.311941	0.465	0.552	1
DLST	0.00636738	-0.485542	0.307	0.38	1
SELENOS	0.00639133	-0.318341	0.32	0.404	1
SUPT6H	0.00639548	-0.312952	0.314	0.391	1
LRRC37A3	0.00639889	-0.503506	0.132	0.194	1
ORMDL1	0.00641632	0.290091	0.613	0.533	1
MATR3.1	0.00643274	-0.577261	0.107	0.161	1
ARF5	0.00645284	-0.352511	0.302	0.388	1
CAPN12	0.00645665	-0.464655	0.069	0.117	1
NBPF12	0.00648066	-0.670019	0.169	0.23	1
DUSP6	0.0064819	-0.702064	0.06	0.104	1
HNRNPH3	0.00648842	0.299257	0.571	0.516	1
TUBB4B	0.00654973	-0.344125	0.338	0.432	1
AL390728.6	0.00658681	-0.530807	0.084	0.137	1
CLEC2D	0.00661309	0.224396	0.83	0.792	1
MMAB	0.00669875	0.684079	0.127	0.074	1
B3GAT1	0.00673128	-0.962637	0.081	0.128	1
AC109587.1	0.006744	-0.645162	0.081	0.131	1
PKN1	0.00676204	-0.231287	0.458	0.549	1
CYTH1	0.00677431	-0.180506	0.78	0.863	1
KLRC3	0.00678721	-0.225475	0.234	0.32	1
H2AFV	0.0067929	0.334071	0.6	0.56	1
FRY	0.00684241	-0.651344	0.12	0.178	1
SLC2A3	0.00685163	0.244407	0.562	0.505	1
TAP1	0.00690519	0.410467	0.441	0.377	1
DLEU2	0.00692782	0.455313	0.464	0.41	1
MLX	0.00694482	0.629428	0.244	0.18	1
SCOC	0.0069539	0.760917	0.184	0.123	1
FAM160B1	0.00699065	-0.443981	0.199	0.27	1
EIF2AK4	0.00700621	0.614874	0.16	0.101	1
MRE11	0.00701413	-0.382066	0.235	0.309	1
VPS13B	0.00703879	-0.200642	0.676	0.76	1
BPTF	0.00704888	-0.302239	0.658	0.732	1
DNAJC1	0.00707708	-0.190343	0.619	0.727	1
HLA-DMA	0.00707735	0.80094	0.232	0.172	1
ETFDH	0.00710703	-0.710288	0.144	0.199	1
WDR35	0.00715096	-0.9982	0.072	0.117	1
RIT1	0.00716828	-0.430301	0.144	0.21	1
LSM5	0.00719064	0.496307	0.352	0.292	1
CALM2	0.00724087	-0.222111	0.851	0.855	1
ZBTB10	0.0072802	-0.545294	0.229	0.298	1
SCD5	0.00731472	-0.701071	0.064	0.109	1
NIPBL	0.00733086	-0.216346	0.679	0.746	1
PTBP2	0.00733506	-0.25306	0.361	0.454	1
LINC01138	0.00735894	-0.267627	0.512	0.593	1
ZNF738	0.00737331	-0.716359	0.105	0.158	1
PILRA	0.00738901	-0.797635	0.087	0.137	1
ANKRD46	0.0073994	0.989456	0.131	0.079	1
AC009313.1	0.00741	-0.738101	0.073	0.12	1
PLEKHB2	0.007415	-0.394685	0.269	0.342	1
FARS2	0.00741618	0.293371	0.455	0.374	1
AFF1	0.00747712	-0.295555	0.414	0.508	1
NEDD8	0.00751131	0.230565	0.721	0.675	1
NCOA3	0.00759039	0.429294	0.503	0.462	1
PRIM2	0.007602	-0.350734	0.318	0.393	1
SPAG9	0.00760513	-0.292202	0.471	0.552	1
AL157938.2	0.00763762	-0.362529	0.167	0.232	1
ZNF451	0.00764613	-0.303264	0.368	0.451	1
CES1	0.00767169	-0.383216	0.068	0.115	1
GBP4	0.00768257	0.762046	0.207	0.15	1
YTHDC1	0.00771403	-0.328124	0.465	0.555	1
UCP2	0.0077635	-0.224029	0.632	0.705	1
RPL36AL	0.00777866	0.150075	0.984	0.97	1
SFSWAP	0.00779329	-0.197235	0.357	0.459	1
CASC4	0.00780266	-0.467658	0.346	0.41	1
HSPA5	0.00781781	-0.208296	0.517	0.609	1
ATP5ME	0.00786314	-0.182327	0.667	0.743	1
MAP1LC3B	0.0078648	-0.199658	0.571	0.653	1
VPS33A	0.0079269	0.632917	0.249	0.186	1
PRDX5	0.00797153	0.376282	0.471	0.404	1
NEU1	0.00799215	-0.505082	0.122	0.18	1
SDHC	0.00800703	0.449485	0.322	0.254	1
AC093019.2	0.00801353	-0.642613	0.078	0.126	1
CLTB	0.00802816	-0.312447	0.322	0.396	1
SENP5	0.00804288	-0.275316	0.39	0.475	1
ZNF611	0.0080644	-0.380018	0.267	0.347	1
PIM3	0.00807727	0.972651	0.186	0.134	1
RO60	0.00809185	-0.360872	0.357	0.429	1
CSTB	0.00809761	0.142278	0.569	0.475	1
SIDT1	0.00813932	-0.438501	0.437	0.508	1
WASHC2A	0.00815322	-0.44331	0.205	0.27	1
MBD2	0.00821098	0.449174	0.446	0.399	1
ARHGEF2	0.00823666	0.610392	0.258	0.194	1
GTF2IRD2	0.0082755	-0.719104	0.07	0.115	1
CLDND1	0.00831768	-0.219916	0.278	0.363	1
NCK2	0.00833492	0.243717	0.601	0.546	1
ZBTB11	0.00840512	-0.442474	0.358	0.434	1
ACBD3	0.00843929	-0.36089	0.291	0.358	1
AC023424.3	0.00848694	-0.300559	0.37	0.445	1
GABARAPL2	0.00852967	0.268413	0.552	0.489	1
UTP20	0.00860732	0.794329	0.132	0.079	1
FOXO3	0.00861859	-0.224555	0.357	0.454	1
SPEN	0.00863115	0.399285	0.396	0.328	1
CAPNS1	0.00864165	-0.295165	0.359	0.443	1
NMRAL1	0.00867482	-0.276519	0.289	0.369	1
CNOT2	0.00868738	-0.291604	0.535	0.609	1
DKC1	0.00870216	0.51962	0.225	0.161	1
MTHFD2	0.00870315	-0.368946	0.151	0.216	1
COQ10B	0.00872074	-0.268486	0.374	0.464	1
SMPD1	0.00872536	-0.960163	0.064	0.107	1
GSPT1	0.00872638	-0.302065	0.43	0.514	1
TARSL2	0.00874937	-0.426605	0.243	0.311	1
CD99L2	0.00877793	-0.653901	0.074	0.12	1
DOCK9	0.00881744	0.542667	0.318	0.257	1
GOLPH3L	0.00882343	0.718323	0.127	0.077	1
UTP3	0.00888276	0.584997	0.195	0.134	1
BECN1	0.00891674	-0.383911	0.242	0.311	1
MAP2K1	0.00893331	-0.400939	0.368	0.445	1
FBXO33	0.00894988	-0.415635	0.436	0.511	1
ZFC3H1	0.00896131	-0.347574	0.416	0.503	1
C19orf53	0.00904217	0.20922	0.669	0.617	1
DGKZ	0.00904706	-0.247813	0.511	0.596	1
OCIAD2	0.00904971	0.376323	0.435	0.361	1
ZNF699	0.00907277	-0.498228	0.15	0.21	1
SEPTIN1	0.00907921	0.405599	0.447	0.383	1
ITGAV	0.00909045	-0.679038	0.135	0.191	1
PARP16	0.009103	-0.615194	0.07	0.115	1
ARL2	0.00910733	0.44205	0.255	0.186	1
TUBA1B	0.00911027	-0.259456	0.599	0.669	1
TMA16	0.00912128	-0.440123	0.099	0.153	1
SRRM1	0.00912873	-0.216289	0.68	0.74	1
HELLS	0.00913255	0.907785	0.104	0.057	1
MRPL51	0.00914782	0.287324	0.462	0.38	1
AL021368.2	0.0092016	-0.742165	0.068	0.112	1
LACTB2	0.00921293	-0.818651	0.102	0.153	1
LINC02591	0.00921882	-0.57554	0.144	0.202	1
ADAR	0.00923188	-0.223327	0.45	0.549	1
ZDHHC20	0.00924955	-0.369986	0.479	0.552	1
ZHX1	0.00927692	-0.515149	0.13	0.189	1
RBMX	0.00930249	-0.262032	0.602	0.694	1
FLOT1	0.00931654	0.459647	0.283	0.216	1
FARP2	0.00932416	-0.69646	0.115	0.167	1
SLC25A24	0.00934722	-0.358989	0.184	0.254	1
HDGFL2	0.00935551	0.652556	0.132	0.079	1
EPSTI1	0.00945357	0.581247	0.231	0.167	1
VPS36	0.0095089	-0.284349	0.392	0.47	1
AC004687.1	0.00952312	0.334874	0.527	0.475	1
ANP32B	0.0095387	0.260248	0.632	0.582	1
GFER	0.00954607	-0.439391	0.113	0.169	1
MPP7	0.0095467	-0.24686	0.432	0.527	1
BST2	0.00955723	0.303674	0.555	0.492	1
AC008555.4	0.00956468	0.660525	0.155	0.098	1
PTPN6	0.00959545	0.364209	0.462	0.393	1
PLCG1	0.00960038	0.717048	0.15	0.096	1
JAGN1	0.00966018	0.56514	0.23	0.169	1
KDM2B-DT	0.00967172	-0.921709	0.061	0.101	1
REEP4	0.00972178	-0.648256	0.068	0.112	1
TMED4	0.00978144	-0.299036	0.309	0.393	1
PPP2CB	0.00978245	0.756081	0.137	0.085	1
IRS2	0.00979797	0.783735	0.104	0.057	1
ATG4C	0.00981541	0.962003	0.119	0.071	1
OSTC	0.00986683	0.441969	0.413	0.355	1
RPL26	0.00988364	0.115479	0.998	1	1
AC016074.2	0.00991191	0.422777	0.365	0.292	1
ACP1	0.00992244	-0.361047	0.363	0.437	1
FCRL6	0.00998335	0.3718	0.539	0.522	1
RBM42	0.00999332	-0.484497	0.173	0.238	1
CEP83	0.0100347	0.81356	0.13	0.079	1
LMBR1L	0.0100556	-0.458296	0.171	0.235	1
ANKRD13C	0.0100878	-0.328506	0.282	0.361	1
CCDC25	0.0100903	-0.342287	0.231	0.301	1
COQ7	0.0101112	-0.439145	0.159	0.224	1
HNRNPL	0.0101354	-0.337547	0.416	0.484	1
ZDHHC4	0.0101606	0.866366	0.116	0.068	1
SPTY2D1	0.0101609	-0.234831	0.276	0.361	1
ATXN7L3B	0.0102199	-0.463793	0.267	0.328	1
PFN1	0.0102359	0.118815	0.974	0.94	1
RILPL2	0.0102585	-0.343196	0.226	0.301	1
AP1B1	0.0102681	-0.419933	0.158	0.219	1
AC012615.1	0.0102687	-0.579146	0.077	0.123	1
ASB8	0.0103132	-0.331673	0.215	0.281	1
SNRPA1	0.0103156	-0.196264	0.39	0.473	1
FOXO1	0.0103168	-0.447323	0.474	0.557	1
EAF1	0.0103456	-0.771913	0.108	0.158	1
ZNF493	0.0103653	0.575927	0.171	0.112	1
CCDC91	0.0103815	-0.337196	0.655	0.702	1
CORO1A	0.0104624	0.168806	0.914	0.888	1
MRPL14	0.0104652	0.547953	0.292	0.232	1
RPGR	0.0104674	-0.498908	0.115	0.169	1
ATP5PB	0.0104686	0.393175	0.466	0.413	1
RPL18A	0.0104834	0.157582	0.998	0.997	1
KPNA4	0.0105848	-0.365472	0.419	0.481	1
AP000787.1	0.0105895	0.737944	0.142	0.09	1
NOL7	0.0106049	0.284636	0.552	0.486	1
CSNK1E	0.0106113	-0.455719	0.151	0.21	1
SNX2	0.0106155	-0.255661	0.327	0.41	1
GPN2	0.0106225	-0.403536	0.117	0.172	1
RNF4	0.0106581	-0.329754	0.363	0.448	1
ENSA	0.0106644	-0.23387	0.659	0.691	1
FNTA	0.010665	0.271002	0.493	0.421	1
JPX	0.0107451	-0.289928	0.569	0.65	1
MED6	0.0107575	0.539113	0.253	0.189	1
SNX6	0.010774	0.350232	0.569	0.522	1
HLA-F-AS1	0.0108013	-0.857932	0.079	0.123	1
ULK4	0.0108493	-0.458563	0.332	0.404	1
ZNFX1	0.0109009	-0.551901	0.249	0.309	1
MT1X	0.0109389	-0.442919	0.247	0.314	1
MYNN	0.0109432	-0.595986	0.128	0.183	1
UPP1	0.0110104	-0.437183	0.386	0.456	1
SLC16A1	0.0110623	-0.653677	0.171	0.23	1
MED11	0.011065	0.593817	0.205	0.145	1
UHRF1BP1	0.0110782	-0.611508	0.131	0.186	1
PPP1R35	0.0111323	0.416654	0.32	0.251	1
TRIM39	0.0111574	-0.50036	0.079	0.126	1
AOPEP	0.0111919	-0.427651	0.2	0.268	1
NSUN4	0.0112195	-0.772933	0.07	0.112	1
UQCRH	0.0112457	0.215826	0.75	0.719	1
MAD2L2	0.0112465	-0.542396	0.157	0.216	1
KLHL5	0.0112601	0.718515	0.157	0.104	1
CRNKL1	0.0112737	-0.466997	0.182	0.243	1
SPCS3	0.0113716	-0.297749	0.443	0.527	1
AP4E1	0.0114544	-0.45982	0.144	0.202	1
LINC002481	0.0114592	-0.925496	0.063	0.104	1
ACTR2	0.0114733	-0.162381	0.739	0.825	1
ZDHHC14	0.0114882	0.91154	0.131	0.082	1
SGMS1	0.0114935	0.39036	0.409	0.339	1
ZNF490	0.011533	-0.438364	0.182	0.243	1
APOL3	0.0115601	0.500335	0.284	0.216	1
RPL35A	0.0115901	0.133475	0.999	1	1
ZEB1	0.0116544	0.263336	0.455	0.385	1
MED25	0.0116656	-0.468309	0.077	0.123	1
UBAC2	0.0116802	0.273986	0.678	0.658	1
ANXA6	0.0117038	0.226875	0.668	0.642	1
SACM1L	0.0117168	0.389393	0.399	0.339	1
RHOF	0.0117464	-0.362966	0.337	0.399	1
NECAP1	0.0117528	-0.39287	0.232	0.301	1
POLR2K	0.011783	-0.186292	0.357	0.451	1
RARA	0.0118311	-0.588693	0.126	0.18	1
ULK3	0.0119054	0.796244	0.136	0.087	1
TC2N	0.0119141	0.299744	0.744	0.754	1
SLC35F5	0.0119224	-0.54739	0.189	0.249	1
ATP5F1D	0.0119773	0.203677	0.696	0.672	1
MGAT5	0.0119885	-0.295195	0.321	0.402	1
AP1G1	0.0120055	-0.265986	0.337	0.421	1
ELL	0.0120745	-0.570561	0.176	0.232	1
CYHR1	0.0121122	0.651028	0.176	0.12	1
SAT2	0.0121153	0.458962	0.324	0.251	1
SPPL3	0.0121731	-0.335959	0.456	0.527	1
SYNRG	0.0121884	0.280906	0.615	0.574	1
ATL2	0.0122556	-0.372516	0.279	0.344	1
GRAP2	0.0122902	0.283917	0.652	0.634	1
ILRUN	0.0123031	-0.310374	0.337	0.415	1
ATG2B	0.0123527	-0.513497	0.172	0.23	1
ZNF317	0.0123622	0.666936	0.139	0.087	1
CST3	0.0123807	-0.515255	0.185	0.249	1
IER5L	0.0124073	-0.458947	0.099	0.15	1
RPE	0.012434	-0.545899	0.153	0.208	1
FKBP4	0.0124342	0.708538	0.115	0.068	1
RPS15A	0.0124363	0.105981	0.998	1	1
SS18L2	0.012507	0.394351	0.364	0.298	1
PDE5A	0.0125251	-0.556514	0.084	0.131	1
MTHFD1	0.0125485	-0.911543	0.084	0.128	1
RCOR3	0.0125517	-0.425225	0.243	0.306	1
FBXO21	0.012609	-0.474286	0.262	0.328	1
SIMC1	0.0126166	-0.635448	0.131	0.183	1
GSTO1	0.012624	0.237282	0.453	0.352	1
STXBP3	0.0126262	-0.3949	0.34	0.407	1
SPECC1	0.0126495	-0.304397	0.16	0.224	1
DNAJC25	0.0127034	-0.48383	0.075	0.12	1
NUGGC	0.0127199	0.68274	0.132	0.082	1
KDM5A	0.0127313	-0.203324	0.551	0.637	1
TMEM128	0.0127627	-0.631589	0.099	0.148	1
USO1	0.0127957	0.292547	0.372	0.301	1
TTC39C	0.0128092	0.394691	0.545	0.508	1
NFKB1	0.0128768	-0.182231	0.512	0.596	1
FAM32A	0.0128787	-0.232206	0.258	0.342	1
SMC5	0.0129739	-0.281974	0.491	0.563	1
SNX18	0.0131013	0.677569	0.162	0.107	1
HPF1	0.013124	0.519129	0.188	0.131	1
NUP133	0.0131261	-0.486751	0.185	0.243	1
GTF2B	0.0132097	-0.333709	0.403	0.47	1
HERPUD2	0.0132383	-0.227323	0.494	0.596	1
SUZ12	0.0133275	-0.317637	0.387	0.462	1
APPL2	0.0133789	-0.482512	0.226	0.287	1
AC087286.2	0.0133922	-0.546036	0.188	0.246	1
ACTN4	0.0134319	-0.223555	0.512	0.601	1
TEFM	0.0134407	0.559918	0.159	0.107	1
STIM2	0.0134657	-0.22863	0.548	0.642	1
RBM4B	0.0135069	-0.641632	0.081	0.126	1
HMG20B	0.0135889	0.648208	0.163	0.109	1
CTBP2	0.0136309	-0.508398	0.14	0.197	1
ZNF644	0.0137597	-0.281741	0.57	0.645	1
MRPS34	0.0138202	0.358612	0.405	0.339	1
UBASH3A	0.0138278	0.743353	0.179	0.126	1
ZNF3	0.0138395	-0.745056	0.082	0.126	1
CRCP	0.0138484	-0.463215	0.314	0.383	1
MX2	0.0138697	0.725796	0.202	0.148	1
TFRC	0.0138734	-0.443962	0.212	0.273	1
HIVEP1	0.01391	0.397462	0.226	0.161	1
ACACA	0.0139216	0.467347	0.222	0.161	1
BANF1	0.0139492	0.346336	0.387	0.32	1
CYB5A	0.0139599	0.550361	0.155	0.101	1
BAZ2B	0.0140869	-0.354358	0.333	0.402	1
TMEM219	0.0141025	0.313468	0.365	0.292	1
SMAD5	0.0141077	-0.543866	0.105	0.153	1
SRP14	0.0141176	0.137591	0.953	0.929	1
GRAMD1A	0.0142346	0.715543	0.238	0.186	1
DPM3	0.0142637	-0.356274	0.194	0.265	1
CDK9	0.0142841	-0.356958	0.111	0.164	1
MKNK2	0.0143204	-0.241883	0.253	0.328	1
GDI2	0.0143552	0.420415	0.491	0.456	1
TTF1	0.0143827	0.689223	0.186	0.131	1
PHF10	0.0144842	-0.480521	0.198	0.257	1
LRRC8C-DT	0.0145003	-0.679247	0.071	0.112	1
SMC4	0.0146606	-0.491504	0.242	0.306	1
TXNDC9	0.0146714	0.652906	0.244	0.189	1
SLC25A32	0.0146808	-0.285264	0.253	0.325	1
FGFR1OP	0.0147052	-0.557666	0.118	0.169	1
TMEM238	0.0147109	0.591805	0.2	0.142	1
SMIM4	0.0147352	-0.537044	0.137	0.191	1
DNMT1	0.0148012	0.305643	0.401	0.333	1
CDC14B	0.0149105	1.04883	0.133	0.087	1
GCC2	0.0149383	0.215421	0.615	0.577	1
NTPCR	0.0149668	0.722996	0.158	0.107	1
TATDN3	0.0149708	-0.592578	0.116	0.167	1
GNA13	0.0151287	-0.396792	0.369	0.454	1
TMEM230	0.0151955	0.300902	0.488	0.451	1
ATG12	0.0153194	-0.340548	0.302	0.372	1
RIF1	0.0153244	0.4356	0.322	0.257	1
TRIB2	0.0153363	0.821186	0.104	0.06	1
CCDC7	0.015383	-0.52882	0.329	0.396	1
PLAC8	0.0153883	-0.0886101	0.554	0.691	1
DNASE1	0.0154865	0.574006	0.155	0.104	1
TMBIM6	0.0155306	0.178492	0.811	0.803	1
SLC26A11	0.0155331	0.919296	0.116	0.071	1
ALMS1	0.0155434	-0.450189	0.214	0.281	1
BAG2	0.0155567	0.730756	0.107	0.063	1
CNPPD1	0.0156013	-0.385408	0.149	0.208	1
PKN2	0.0156118	-0.230143	0.471	0.566	1
C6orf62	0.0156361	-0.339659	0.36	0.434	1
SC5D	0.0156518	-0.690239	0.095	0.139	1
ZNF589	0.0156527	-0.530612	0.07	0.112	1
PPP2CA	0.0157758	-0.245214	0.467	0.552	1
FMN1	0.0157826	0.766958	0.107	0.063	1
CCNDBP1	0.0157971	0.356113	0.432	0.377	1
HIVEP2	0.0158104	0.435875	0.473	0.434	1
BDH2	0.0158828	-0.494071	0.086	0.131	1
AQR	0.0159007	-0.518022	0.306	0.366	1
DNAJC3	0.015909	-0.36746	0.35	0.418	1
B4GALT1	0.0159159	-0.317505	0.506	0.585	1
MVD	0.0159775	-0.398708	0.185	0.246	1
CEP95	0.0159908	-0.383345	0.286	0.352	1
PTP4A2	0.0159913	-0.1762	0.766	0.839	1
NAE1	0.0159917	-0.229794	0.292	0.374	1
MTG1	0.0160068	0.357369	0.393	0.333	1
LRMP	0.0160195	-0.453766	0.26	0.32	1
NDUFV3	0.016082	-0.371474	0.255	0.32	1
ATG14	0.0161269	-0.486304	0.171	0.23	1
HNRNPC	0.0161389	-0.13836	0.819	0.852	1
LST1	0.0161442	-0.40061	0.179	0.117	1
LRRFIP2	0.016149	-0.301768	0.322	0.396	1
EPDR1	0.0161663	-0.574517	0.111	0.161	1
MIR4435-2HG	0.0161676	-0.177523	0.282	0.358	1
LASP1	0.0161876	0.366424	0.377	0.32	1
IFI27L2	0.0161917	-0.292144	0.339	0.415	1
CCT5	0.0162332	0.401325	0.401	0.333	1
SEC24B	0.0163412	-0.266309	0.421	0.503	1
TOR2A	0.0163422	-0.344429	0.136	0.194	1
TNFSF8	0.0163429	-0.890919	0.142	0.191	1
PCBP1	0.0164188	0.307035	0.607	0.577	1
TBC1D17	0.0164343	-0.507737	0.083	0.128	1
RNF19B	0.0164478	-0.263931	0.177	0.24	1
ITGB7	0.0164698	0.401431	0.331	0.268	1
LANCL2	0.0164881	-0.821585	0.074	0.115	1
DLG2	0.0164914	-0.789521	0.073	0.115	1
ZBTB25	0.0165103	-0.468832	0.213	0.268	1
PCGF3	0.0165243	-0.554669	0.137	0.189	1
FAM13A-AS1	0.0165881	-0.713015	0.078	0.12	1
ISY1	0.0165991	-0.532709	0.241	0.298	1
DMXL1	0.0166073	-0.416286	0.3	0.361	1
PSEN1	0.0166226	-0.338597	0.304	0.374	1
RGS10	0.0167639	0.45526	0.493	0.44	1
ACBD5	0.0168844	0.552379	0.273	0.216	1
BICRAL	0.0169364	-0.309185	0.482	0.549	1
GPR155	0.0170563	0.407698	0.216	0.156	1
PIAS2	0.0171068	-0.544514	0.194	0.249	1
GAB3	0.0171115	-0.261486	0.425	0.5	1
CTNNA1	0.0171513	-0.40291	0.126	0.18	1
TMSB10	0.0172419	0.0257675	1	1	1
LINC02256	0.0172552	-0.557273	0.132	0.183	1
RASA3	0.0173086	0.333114	0.734	0.749	1
C12orf65	0.0173201	0.418738	0.269	0.208	1
ZMYM1	0.0173641	0.725419	0.144	0.096	1
RSL1D1	0.0173669	0.325081	0.453	0.385	1
PIM1	0.0173823	0.463603	0.327	0.265	1
ACTR1A	0.0174001	-0.418222	0.177	0.238	1
ZNF184	0.0174096	-0.63185	0.062	0.101	1
MIER3	0.0174184	-0.677162	0.078	0.12	1
PPM1A	0.0174219	-0.288672	0.324	0.402	1
IL12RB1	0.0174659	0.485609	0.233	0.175	1
CMC2	0.0175167	-0.362378	0.315	0.385	1
IP6K1	0.0175195	-0.326728	0.313	0.388	1
CAMK1D	0.0175468	-0.360686	0.457	0.522	1
MNDA	0.0176276	0.241631	0.15	0.098	1
CAMSAP1	0.0176509	0.586417	0.133	0.085	1
PSMD4	0.0176713	0.381489	0.408	0.352	1
STARD9	0.017921	0.67939	0.146	0.098	1
RHOH	0.0179431	0.223911	0.77	0.754	1
DAAM1	0.0179788	-0.387157	0.14	0.194	1
FOCAD	0.0180277	0.524312	0.195	0.139	1
PPP1R12B	0.0180598	-0.30272	0.276	0.344	1
P4HTM	0.0180602	0.79761	0.122	0.077	1
MHENCR	0.018074	-0.355294	0.125	0.18	1
DDB2	0.0181005	-0.432518	0.193	0.251	1
MTPAP	0.0181035	-0.791713	0.065	0.104	1
ELF2	0.018163	-0.232493	0.444	0.533	1
TMX3	0.0182703	-0.280003	0.23	0.298	1
PCBD1	0.0182979	0.802875	0.152	0.104	1
ZNF746	0.0183187	-0.553695	0.11	0.158	1
TAFA2	0.0183223	-0.589305	0.066	0.107	1
IKBKG	0.0183529	-0.335809	0.143	0.199	1
HACE1	0.0183737	-0.484387	0.1	0.148	1
TMED3	0.0183806	-0.398634	0.182	0.243	1
CERK	0.018392	-0.46852	0.235	0.298	1
MAX	0.0184044	-0.235923	0.545	0.626	1
ILF3-DT	0.0185352	-0.218527	0.373	0.451	1
PRAF2	0.0185385	-0.672634	0.072	0.112	1
MAPK8	0.0185926	-0.271022	0.36	0.429	1
TTC32	0.0186248	-0.346346	0.092	0.139	1
PRSS23	0.0186574	-0.185436	0.306	0.388	1
TXNDC11	0.018777	-0.507864	0.241	0.29	1
CFL1	0.0187881	0.116725	0.982	0.956	1
BTBD10	0.0188074	0.407556	0.323	0.26	1
THYN1	0.0188221	0.413054	0.279	0.213	1
MZT2B	0.0188848	-0.183508	0.721	0.795	1
CLOCK	0.0189505	0.36099	0.204	0.148	1
ZSCAN16-AS1	0.0189903	-0.425545	0.193	0.251	1
RNF213	0.0190202	0.203782	0.841	0.844	1
LSM12	0.0190409	-0.403717	0.227	0.287	1
KCNAB2	0.0190587	-0.332776	0.486	0.552	1
UQCC3	0.0190866	-0.294929	0.133	0.189	1
FAM120B	0.0191163	-0.401661	0.325	0.388	1
NRDE2	0.0191292	-0.458073	0.152	0.21	1
PER2	0.0191554	-0.740031	0.063	0.101	1
EIF3J-DT	0.019162	0.84322	0.105	0.063	1
MPP6	0.0192074	-0.505033	0.225	0.284	1
SORL1	0.0192246	-0.247894	0.571	0.642	1
HMGN2	0.0193229	-0.187035	0.68	0.738	1
SMC6	0.0193369	0.567339	0.259	0.202	1
NIPAL3	0.0194003	0.486727	0.253	0.197	1
PPWD1	0.0194759	-0.260722	0.316	0.388	1
UBXN11	0.0195061	1.06073	0.109	0.068	1
CRTC2	0.0195153	-0.441304	0.08	0.123	1
ZNF266	0.019527	-0.423264	0.212	0.27	1
SAP25	0.0195469	1.18748	0.101	0.063	1
ITGAX	0.0195515	0.735021	0.127	0.082	1
NUMA1	0.019566	-0.324497	0.249	0.311	1
FAM204A	0.0195662	-0.166475	0.325	0.41	1
KANSL1L	0.0196032	-0.415977	0.173	0.232	1
SEC11C	0.0197202	0.271674	0.429	0.358	1
PHYKPL	0.0197713	0.394794	0.396	0.347	1
NFATC1	0.0198757	0.722019	0.141	0.093	1
ARHGEF1	0.0199386	-0.203213	0.619	0.661	1
CDADC1	0.0199949	-0.492576	0.13	0.18	1
ANKUB1	0.0199983	-0.258257	0.26	0.333	1
DDX21	0.0200988	-0.239733	0.546	0.62	1
PPP1R10	0.0201905	-0.278079	0.544	0.612	1
DCAF15	0.0202019	-0.303473	0.169	0.227	1
RPN1	0.0202922	-0.31679	0.222	0.287	1
SESN3	0.0202989	0.566252	0.225	0.172	1
EVI2B	0.0203174	-0.221237	0.526	0.601	1
FBXL20	0.0203288	-0.213704	0.423	0.516	1
GPR18	0.0203549	0.668029	0.149	0.101	1
FPGS	0.0203692	-0.528195	0.142	0.191	1
KIAA1671	0.0203946	0.736523	0.14	0.093	1
HDAC1	0.0204193	0.359411	0.395	0.333	1
CEP152	0.0204235	-0.744493	0.065	0.104	1
SMUG1	0.020464	-0.661391	0.065	0.104	1
ITPR3	0.0205485	0.46756	0.172	0.12	1
ABLIM1	0.0206524	0.329628	0.351	0.29	1
TPM3	0.0206616	-0.163091	0.803	0.858	1
FAM174C	0.0207006	0.346747	0.33	0.265	1
TAB2	0.0207226	0.380399	0.425	0.38	1
MAT2B	0.0207279	0.447394	0.283	0.227	1
FCHO2	0.0207317	-0.387261	0.102	0.15	1
DUT	0.0208425	0.378914	0.384	0.32	1
MRPL49	0.0208471	-0.412052	0.131	0.183	1
IFNGR1	0.0208598	-0.338745	0.292	0.361	1
SYNCRIP	0.0208645	-0.249803	0.434	0.503	1
GPAA1	0.02099	-0.513144	0.16	0.213	1
SP140	0.0210354	0.348838	0.511	0.462	1
LAT2	0.0210615	1.06078	0.102	0.063	1
RMC1	0.0211056	-0.343122	0.233	0.295	1
FAM49A	0.0211852	-0.295649	0.234	0.301	1
SCP2	0.0211874	-0.169224	0.525	0.612	1
PAFAH1B3	0.0212062	0.613017	0.135	0.087	1
SPIN1	0.0212491	0.464264	0.194	0.142	1
ELOA-AS1	0.0213066	0.597549	0.187	0.134	1
STIM1	0.02134	-0.247526	0.609	0.669	1
NAF1	0.0213457	-0.539085	0.151	0.199	1
HELZ2	0.0213937	-0.372953	0.096	0.142	1
AC015849.3	0.0214065	-0.52896	0.086	0.128	1
LPIN1	0.0214237	-0.377394	0.27	0.331	1
SLC30A9	0.0214681	-0.31984	0.294	0.355	1
UBXN2A	0.0214952	-0.313039	0.244	0.303	1
MRPS5	0.0215178	0.381068	0.303	0.238	1
ASCL2	0.0215646	-0.555969	0.114	0.161	1
SINHCAF	0.0215669	0.492551	0.283	0.227	1
TOR1A	0.0217249	0.867505	0.125	0.082	1
CCPG1	0.0217834	-0.256044	0.343	0.418	1
ZNF831	0.0218195	-0.278137	0.518	0.598	1
TOX	0.0218224	-0.136738	0.489	0.585	1
ADD3	0.0218609	0.270722	0.657	0.68	1
ZNF592	0.0218901	0.561027	0.198	0.148	1
GANAB	0.0220088	0.428426	0.203	0.145	1
TMEM33	0.0220144	-0.337988	0.146	0.199	1
AZIN1	0.0221754	-0.412603	0.289	0.347	1
NUCKS1	0.0221907	0.257527	0.693	0.667	1
AC009061.2	0.0222818	1.03859	0.105	0.066	1
SLC14A1	0.0223068	-0.423806	0.238	0.301	1
PIP5K1A	0.022313	-0.464901	0.214	0.268	1
UTP6	0.0223296	0.531876	0.214	0.158	1
TAOK1	0.0223503	0.349651	0.458	0.418	1
TAF1	0.0224271	-0.315442	0.323	0.388	1
FLT3LG	0.0225192	0.493194	0.285	0.227	1
PLK3	0.0226299	-0.513373	0.11	0.156	1
HNRNPA3	0.0227104	-0.153838	0.75	0.809	1
LMNB1	0.0227191	-0.670609	0.101	0.145	1
UPF3A	0.0227435	0.432048	0.386	0.342	1
OXR1	0.0227597	-0.388508	0.229	0.287	1
SH3GLB1	0.0227898	-0.280239	0.414	0.484	1
KDELR1	0.0228145	-0.287881	0.221	0.284	1
GNAS	0.0228472	0.15369	0.929	0.902	1
ACOT8	0.0228926	0.735221	0.12	0.077	1
TAB1	0.0229006	0.747956	0.123	0.079	1
FBXL3	0.0229232	-0.324119	0.202	0.262	1
DDX27	0.0230188	-0.392078	0.253	0.317	1
CAST	0.0230283	-0.147469	0.724	0.836	1
DBF4	0.0230935	-0.385826	0.27	0.333	1
PTPMT1	0.0231059	-0.487597	0.092	0.137	1
TSPAN31	0.023139	0.642505	0.124	0.079	1
ZFP36L1	0.0231505	0.209722	0.557	0.505	1
EIF4A2	0.0232629	0.156412	0.802	0.787	1
PGAM1	0.0233126	-0.240687	0.376	0.454	1
AC087854.1	0.0233747	-0.397195	0.274	0.339	1
EIF3A	0.0234125	-0.221206	0.584	0.661	1
HENMT1	0.0234728	-0.33505	0.186	0.243	1
CCDC65	0.023599	-0.491609	0.158	0.208	1
PSTPIP2	0.0236125	-0.320688	0.266	0.331	1
DHRS4	0.0236343	-0.59342	0.084	0.126	1
PET100	0.0236451	-0.114733	0.517	0.612	1
MRPS36	0.0236658	-0.273432	0.322	0.385	1
PRPF19	0.0236998	0.669321	0.119	0.077	1
WASL	0.0237683	-0.317259	0.211	0.268	1
DIAPH1	0.0238108	-0.15526	0.663	0.762	1
CCDC47	0.0238482	-0.302883	0.282	0.35	1
USP25	0.023934	-0.273649	0.526	0.607	1
GPD1L	0.0239456	-0.649883	0.075	0.115	1
MAZ	0.0239589	0.356277	0.391	0.328	1
ZNF148	0.0240651	-0.307653	0.599	0.664	1
GPATCH11	0.0241329	0.614744	0.18	0.131	1
BZW1	0.0241608	-0.242194	0.599	0.648	1
GCSH	0.0242367	0.44623	0.101	0.06	1
PHLPP1	0.0242594	-0.297087	0.149	0.205	1
EIF2S1	0.0243691	0.449308	0.274	0.216	1
PLA2G12A	0.0243712	0.71672	0.132	0.087	1
RCBTB2	0.0244658	-0.365832	0.196	0.26	1
KLHL22	0.0245473	0.526296	0.197	0.145	1
NR3C2	0.0245603	0.454445	0.315	0.257	1
LINC01089	0.02463	-0.55461	0.091	0.134	1
TMEM181	0.0247591	-0.191366	0.52	0.62	1
EIF2S3	0.0247739	-0.202235	0.536	0.598	1
NOM1	0.0247913	0.495771	0.133	0.087	1
AF117829.1	0.0248635	-0.571507	0.093	0.137	1
TRABD	0.0248738	0.43001	0.338	0.284	1
COQ6	0.0248851	-0.453741	0.095	0.139	1
TOP3A	0.0249005	-0.463132	0.091	0.134	1
MDFIC	0.0249242	-0.195433	0.474	0.549	1
NBAS	0.0250454	-0.308554	0.384	0.454	1
IKZF5	0.0251345	-0.435445	0.181	0.235	1
KBTBD2	0.0251701	-0.36979	0.305	0.366	1
RRN3	0.025189	-0.410662	0.182	0.238	1
DOT1L	0.0252376	0.776668	0.102	0.063	1
EHD1	0.0252584	-0.283465	0.361	0.437	1
HIGD2A	0.025337	0.279353	0.613	0.574	1
PRPF38B	0.0253543	-0.197738	0.493	0.587	1
MMP24OS	0.0254622	-0.266303	0.324	0.393	1
MAP3K7CL	0.0256449	-0.776792	0.07	0.107	1
WDFY2	0.0256694	-0.385937	0.275	0.331	1
AC048341.1	0.0257371	-0.65323	0.083	0.123	1
BRF1	0.0257698	-0.427945	0.171	0.221	1
APRT	0.0257962	0.173171	0.761	0.749	1
YJU2	0.0258219	-0.539401	0.134	0.183	1
MRTFB	0.0258229	0.469379	0.127	0.082	1
ATP10A	0.0258503	0.378961	0.261	0.205	1
AC245407.2	0.0258545	0.430138	0.232	0.175	1
NR1H2	0.0259363	-0.327242	0.28	0.344	1
NUP205	0.0259476	-0.358639	0.135	0.186	1
ZNF600	0.025958	-0.324305	0.198	0.257	1
KDM3A	0.026008	-0.450513	0.242	0.295	1
NANS	0.0260243	-0.464672	0.193	0.249	1
KDM2A	0.0260346	-0.183502	0.644	0.746	1
CEP170	0.0260607	0.687155	0.155	0.109	1
MED26	0.0260865	-0.452769	0.124	0.172	1
LUC7L	0.0260908	-0.274438	0.333	0.413	1
HIST1H3A	0.0261205	-0.536695	0.069	0.107	1
DGCR8	0.0261552	0.621013	0.158	0.109	1
CSNK1G3	0.0261715	-0.364359	0.339	0.396	1
CARD8	0.0262369	-0.226179	0.399	0.475	1
AC074032.1	0.0262905	-0.351174	0.287	0.344	1
CCDC200	0.0263213	-0.549758	0.064	0.101	1
C1orf131	0.026325	-0.322985	0.145	0.202	1
SAP30	0.0264436	-0.352945	0.158	0.213	1
KAT7	0.0264717	-0.241812	0.28	0.344	1
UFL1	0.0264959	-0.298179	0.287	0.35	1
CD55	0.0264969	-0.469045	0.306	0.363	1
OGA	0.0266072	-0.183198	0.587	0.683	1
SMAP1	0.0266622	-0.270609	0.506	0.598	1
TP53INP1	0.0266846	-0.588074	0.099	0.142	1
LACTB	0.0267614	-0.502581	0.122	0.167	1
SNRNP200	0.0268078	-0.211285	0.368	0.443	1
ADK	0.0268184	0.211575	0.529	0.464	1
CMTR1	0.026834	-0.464875	0.11	0.156	1
TVP23C	0.0270708	-0.461791	0.197	0.254	1
GMCL1	0.0271691	-0.308466	0.267	0.336	1
PSMA3	0.0272129	0.360106	0.448	0.404	1
OGFR	0.0272209	0.408985	0.307	0.249	1
MUS81	0.0272393	0.742419	0.115	0.074	1
MIB2	0.0272959	0.41897	0.285	0.243	1
DDX31	0.0273522	-0.581921	0.086	0.126	1
HEG1	0.0274466	-0.252952	0.191	0.249	1
VPS39	0.0275484	-0.285423	0.187	0.246	1
ANKIB1	0.0276573	-0.386603	0.374	0.432	1
PUDP	0.0276593	0.34309	0.224	0.169	1
SH3BGRL	0.0276644	-0.253214	0.657	0.71	1
TRIM44	0.0277272	0.222258	0.366	0.298	1
TMEM138	0.0278891	0.594423	0.123	0.079	1
SSNA1	0.0279643	0.294866	0.434	0.374	1
ZNF646	0.0280078	-0.469809	0.071	0.109	1
MTERF1	0.0280519	-0.537272	0.173	0.227	1
IVD	0.0280635	-0.379934	0.199	0.257	1
HSPBP1	0.0280758	-0.654413	0.065	0.101	1
NUDC	0.0280779	0.312532	0.429	0.38	1
BLOC1S5	0.0280925	-0.275972	0.142	0.191	1
AC009505.1	0.0282148	-0.517606	0.1	0.142	1
REXO1	0.0282182	-0.377558	0.151	0.202	1
CD2AP	0.0282643	0.410067	0.306	0.249	1
CHD6	0.0283206	-0.284252	0.439	0.5	1
USP24	0.0284284	-0.188753	0.516	0.617	1
PIAS1	0.0285184	-0.238529	0.635	0.699	1
TMEM173	0.0285227	-0.269048	0.304	0.363	1
RAD17	0.0285405	0.684287	0.149	0.104	1
CROCC	0.0286783	0.200019	0.41	0.344	1
ATF6	0.0286949	0.322237	0.343	0.29	1
SLC25A26	0.0287366	-0.145731	0.352	0.429	1
GADD45GIP1	0.0288062	0.366247	0.436	0.391	1
PSME1	0.0288267	0.219186	0.839	0.828	1
KIF3A	0.0288628	-0.383421	0.143	0.194	1
NDUFA4	0.0289423	0.149254	0.85	0.795	1
SNIP1	0.0289625	-0.375013	0.266	0.322	1
LEMD2	0.0289694	-0.405749	0.127	0.175	1
UBR1	0.0291894	-0.392672	0.448	0.511	1
LIX1L-AS1	0.0292169	-0.383253	0.092	0.137	1
PTPN1	0.029314	-0.300651	0.49	0.566	1
RPLP2	0.0294063	0.103088	0.999	1	1
UMPS	0.0294614	0.318058	0.131	0.085	1
QTRT1	0.0295168	0.817339	0.104	0.066	1
IDNK	0.0295477	-0.517505	0.099	0.142	1
ARHGEF12	0.0295494	-0.578784	0.117	0.161	1
PSMA5	0.0295913	0.253996	0.622	0.587	1
AMZ2	0.02966	-0.3702	0.171	0.224	1
MFNG	0.0296602	-0.261384	0.309	0.374	1
MAPK3	0.0297043	-0.563278	0.079	0.117	1
YIPF4	0.0298898	-0.357832	0.328	0.388	1
PPP1R11	0.0299303	0.437437	0.286	0.238	1
ZNF100	0.0299474	-0.723676	0.087	0.126	1
XIAP	0.0300416	0.431833	0.296	0.24	1
VAPA	0.0300651	-0.193999	0.57	0.669	1
AGAP2	0.0300731	-0.641252	0.12	0.164	1
PARP4	0.0302069	-0.329813	0.435	0.497	1
SELENOW	0.0302665	0.220085	0.606	0.546	1
SDR39U1	0.0302757	-0.305335	0.086	0.128	1
MAGT1	0.0303703	-0.403689	0.287	0.35	1
NEMP2	0.0303727	-0.616948	0.065	0.101	1
TRIM13	0.0304245	0.480213	0.171	0.123	1
NCF1	0.0305274	0.360057	0.196	0.142	1
VNN2	0.030548	0.255213	0.205	0.15	1
GGA2	0.0306314	-0.306048	0.297	0.363	1
TPT1-AS1	0.0306421	0.44043	0.266	0.21	1
HIST3H2A	0.0306967	-0.238047	0.122	0.172	1
RNF111	0.0307405	-0.244236	0.405	0.478	1
CNOT6	0.0307952	0.566381	0.197	0.148	1
RCHY1	0.0308205	-0.601026	0.153	0.199	1
MYO1D	0.0308648	-0.674847	0.143	0.189	1
SLC11A2	0.030921	0.572437	0.146	0.101	1
UCHL3	0.0309534	0.29799	0.198	0.145	1
DNAJB12	0.0311297	-0.283605	0.168	0.221	1
KIF9	0.0312268	-0.691309	0.075	0.112	1
DYRK1A	0.0312971	-0.147047	0.586	0.678	1
NPC2	0.0313664	0.340843	0.218	0.167	1
ALG9	0.0313763	-0.466612	0.139	0.186	1
TRANK1	0.0314801	0.352789	0.405	0.363	1
CEP164	0.0315235	0.421443	0.177	0.128	1
CMTM3	0.0316305	-0.451439	0.232	0.292	1
EEF2K	0.031698	0.640646	0.105	0.066	1
UBE2L6	0.0316987	0.31693	0.382	0.322	1
PDPK1	0.031801	0.378586	0.2	0.148	1
SGF29	0.0318277	0.750783	0.185	0.139	1
KIAA0232	0.0318351	-0.252475	0.315	0.385	1
POGLUT1	0.0319304	-0.506045	0.137	0.183	1
KIDINS220	0.0320062	-0.261049	0.341	0.413	1
CTDSP2	0.0321612	0.529151	0.227	0.178	1
SNX5	0.0321721	-0.236059	0.244	0.309	1
TRIM33	0.0323107	-0.265865	0.465	0.53	1
ATP13A1	0.032388	-0.46671	0.07	0.107	1
CCDC71L	0.0325	-0.522144	0.113	0.156	1
ATP9B	0.0325439	-0.228107	0.545	0.607	1
FAM169A	0.0325927	-0.41257	0.204	0.257	1
ABHD3	0.0326184	-0.328771	0.347	0.407	1
DHPS	0.0326248	0.254399	0.265	0.208	1
FAM227B	0.0327158	-0.560023	0.082	0.123	1
ZNF420	0.0327208	0.815057	0.124	0.085	1
HLA-DQA1	0.0327957	0.438327	0.357	0.309	1
LINC00894	0.032849	0.234373	0.17	0.12	1
C9orf72	0.0328633	-0.426341	0.204	0.257	1
CSNK1G1	0.0328706	0.317868	0.356	0.295	1
SLC39A7	0.0328868	-0.396158	0.116	0.161	1
TMEM242	0.0330156	-0.172627	0.206	0.268	1
NME6	0.0330517	0.712917	0.118	0.079	1
RPP30	0.0332013	-0.297925	0.175	0.23	1
LPCAT3	0.0332882	-0.282921	0.22	0.276	1
CNN2	0.0333378	0.370713	0.425	0.374	1
SEC16A	0.0334512	-0.342788	0.186	0.24	1
XPC	0.0335949	-0.239603	0.37	0.44	1
TM9SF2	0.0336443	-0.281275	0.365	0.421	1
JTB	0.0338427	0.251699	0.627	0.609	1
AC027644.3	0.0338477	-0.335263	0.093	0.137	1
PIGT	0.0338815	-0.363885	0.175	0.224	1
GNS	0.0339364	-0.331443	0.146	0.194	1
VPS35	0.0339851	0.412562	0.27	0.216	1
WSB2	0.0340386	0.63917	0.148	0.104	1
VEGFB	0.034074	0.44583	0.198	0.148	1
SEC61A1	0.0341256	-0.422784	0.229	0.281	1
TOMM6	0.0341668	0.231948	0.664	0.637	1
ABCC5	0.0341974	0.713874	0.135	0.093	1
GBP5	0.0342129	0.538518	0.394	0.355	1
TUG1	0.034312	0.518839	0.168	0.12	1
SRA1	0.0344209	-0.25428	0.269	0.331	1
PSMB1	0.0344674	0.188909	0.696	0.656	1
SNX14	0.0345412	-0.280133	0.403	0.459	1
PDRG1	0.0345541	-0.231092	0.104	0.15	1
ISCA1	0.0345735	-0.241599	0.35	0.423	1
TMEM120B	0.0346135	-0.18483	0.235	0.301	1
YIPF2	0.0346909	-0.412867	0.09	0.131	1
MATK	0.0347767	0.282867	0.526	0.497	1
PSMG2	0.0348073	0.295966	0.411	0.347	1
CAPZA2	0.0348408	-0.35604	0.427	0.47	1
RNF214	0.0349395	0.431914	0.117	0.077	1
SCLY	0.0349618	-0.505608	0.096	0.137	1
PDLIM2	0.0350594	-0.282365	0.377	0.429	1
BMS1	0.0350704	-0.265138	0.202	0.26	1
TRIM25	0.0351264	-0.476803	0.122	0.167	1
OAS2	0.0351676	0.582764	0.152	0.107	1
DNAAF2	0.0352915	-0.357386	0.131	0.18	1
IL17RA	0.0353388	0.448925	0.284	0.235	1
UMAD1	0.0354308	0.202196	0.454	0.404	1
PDGFD	0.0354451	-0.340671	0.413	0.475	1
TNKS2	0.03545	-0.297729	0.403	0.464	1
ADHFE1	0.0355072	-0.342081	0.101	0.145	1
PSMD5	0.0355728	-0.306668	0.195	0.251	1
AC018816.1	0.0355766	-0.70674	0.098	0.137	1
GLG1	0.0356107	-0.145255	0.637	0.721	1
RXRA	0.0356518	-0.368598	0.068	0.104	1
SLC35B2	0.0359139	-0.417109	0.065	0.101	1
CXorf38	0.0359396	-0.289198	0.273	0.342	1
PPP1CA	0.035951	0.289571	0.68	0.694	1
TBRG1	0.0359668	-0.241202	0.411	0.478	1
UBR5	0.0360494	-0.159072	0.473	0.555	1
CHMP6	0.0361508	-0.347794	0.132	0.18	1
DENND1C	0.0362383	-0.248631	0.31	0.374	1
DPH3	0.0362897	-0.479409	0.159	0.21	1
POLR2B	0.0363279	-0.245066	0.373	0.443	1
P4HA1	0.0363335	-0.260015	0.189	0.243	1
LSS	0.0363855	-0.635573	0.123	0.164	1
EXOSC9	0.0364011	-0.402033	0.209	0.26	1
TLK2	0.0365009	-0.37119	0.366	0.426	1
POLG2	0.0365495	-0.37599	0.151	0.199	1
REXO2	0.0365706	0.403907	0.274	0.219	1
TMEM185A	0.0365867	0.840643	0.105	0.068	1
UBP1	0.0366088	-0.339322	0.217	0.273	1
MBNL3	0.0366116	0.638758	0.164	0.12	1
PDE3B	0.036642	-0.162202	0.482	0.555	1
RAD21	0.0367572	0.339401	0.479	0.434	1
TERF1	0.0369038	-0.243634	0.292	0.352	1
STX8	0.0369678	-0.239642	0.523	0.598	1
CARD19	0.0369971	-0.223668	0.194	0.254	1
VKORC1L1	0.0370665	0.409316	0.162	0.115	1
AC073167.1	0.0370888	-0.489986	0.19	0.24	1
FGD5-AS1	0.0370918	-0.457517	0.181	0.227	1
GLOD4	0.0371072	0.497809	0.288	0.24	1
FOXRED1	0.0371307	0.435501	0.137	0.093	1
TNRC18	0.0371712	-0.301021	0.203	0.26	1
KRT10	0.037233	0.248837	0.581	0.53	1
ZNF557	0.0372377	-0.696624	0.066	0.101	1
SLC25A3	0.037406	0.181945	0.739	0.716	1
SETD4	0.0374742	-0.090988	0.079	0.12	1
BCR	0.0375397	-0.394775	0.289	0.342	1
STRN3	0.0375556	-0.260829	0.336	0.402	1
GTF2A2	0.0375944	0.292087	0.427	0.374	1
SBK1	0.0376675	0.557133	0.155	0.112	1
TENT2	0.0377005	-0.263031	0.508	0.577	1
CALM3	0.0377024	0.28136	0.528	0.481	1
LRCH4	0.0377757	-0.305317	0.18	0.235	1
CDK4	0.0377992	0.825876	0.126	0.087	1
PRKAR1B	0.037804	0.750774	0.122	0.082	1
TRAF5	0.0378348	0.452387	0.242	0.189	1
ITGB2-AS1	0.037858	-0.370154	0.136	0.186	1
SVBP	0.0378718	-0.546894	0.142	0.186	1
PLXNC1	0.0379542	0.371845	0.181	0.131	1
BMPR2	0.0379813	-0.266086	0.245	0.306	1
DDX19A	0.0379866	-0.398678	0.163	0.21	1
TIMM13	0.0380039	0.552073	0.231	0.183	1
MZT2A	0.0380454	0.357874	0.446	0.407	1
MFSD10	0.0380716	0.283522	0.429	0.366	1
SON	0.0381328	-0.121423	0.801	0.847	1
TTC21B	0.0381376	-0.354613	0.207	0.262	1
MDN1	0.0384538	0.306528	0.259	0.205	1
SLC25A1	0.0384832	-0.304947	0.09	0.131	1
PURB	0.0384966	-0.400427	0.117	0.161	1
CMTM7	0.0385456	0.355168	0.327	0.276	1
G3BP2	0.0385738	-0.173705	0.562	0.648	1
ETFA	0.0385984	-0.14129	0.394	0.475	1
RCN1	0.038689	0.64035	0.141	0.098	1
DOCK11	0.0386911	-0.219022	0.593	0.68	1
ASXL2	0.0387936	0.266469	0.453	0.399	1
TCTN3	0.0388737	-0.219859	0.141	0.191	1
OCIAD1	0.0389176	0.290701	0.553	0.533	1
PPP1R2	0.0389453	0.285457	0.583	0.538	1
MTG2	0.0389837	0.536535	0.143	0.101	1
DGKE	0.0390855	-0.359259	0.181	0.23	1
ARMCX3	0.0391116	0.404021	0.191	0.142	1
TASOR2	0.0391609	-0.22591	0.42	0.489	1
RAB11FIP3	0.0391889	-0.331999	0.214	0.27	1
IFI35	0.0391897	-0.312233	0.177	0.232	1
ARFGEF2	0.0392138	-0.311499	0.261	0.32	1
ZDHHC24	0.0393073	-0.258861	0.212	0.27	1
SERTAD3	0.0393168	-0.423302	0.091	0.131	1
ARL3	0.0394434	0.701332	0.154	0.112	1
SARAF	0.0395583	-0.0974737	0.886	0.918	1
PHF1	0.0396409	0.326371	0.327	0.273	1
MBIP	0.0396414	0.645982	0.124	0.085	1
ZNF81	0.0397242	-0.704226	0.088	0.126	1
ODR4	0.0397864	-0.41672	0.18	0.23	1
ANKRD10	0.0398727	-0.318374	0.305	0.366	1
STX18-AS1	0.0399674	-0.520239	0.092	0.131	1
PYGB	0.0400285	-0.399259	0.109	0.15	1
ZNF708	0.0400824	-0.234931	0.333	0.399	1
SEC63	0.0402075	-0.270405	0.316	0.383	1
TAMM41	0.0402677	-0.221219	0.172	0.227	1
ANKRD23	0.0402926	0.581988	0.113	0.074	1
HSPD1	0.0403002	-0.208897	0.421	0.505	1
KDM6B	0.0403223	-0.472573	0.168	0.21	1
STX16	0.0403966	-0.235697	0.383	0.451	1
TMTC2	0.0404652	0.626331	0.111	0.074	1
NDUFB5	0.0405866	0.312187	0.36	0.306	1
EMC8	0.0406843	0.568904	0.14	0.098	1
PPP1R13B	0.0408201	-0.551176	0.158	0.205	1
LRRC41	0.0408285	-0.384536	0.131	0.175	1
NSA2	0.0408916	-0.156205	0.634	0.699	1
HHAT	0.0409428	-0.650284	0.079	0.115	1
CFD	0.0410796	0.665121	0.101	0.066	1
ZNF512	0.0411061	0.449276	0.205	0.153	1
ADNP	0.0411465	-0.257163	0.409	0.481	1
STMN1	0.0411697	0.669602	0.227	0.186	1
AFG3L2	0.0413183	-0.414281	0.167	0.213	1
BAG5	0.0413417	-0.322313	0.209	0.262	1
ACTA2	0.0415271	0.623958	0.134	0.093	1
SLC7A1	0.041546	-0.508869	0.191	0.24	1
FANCA	0.0416513	-0.521958	0.069	0.104	1
BTBD1	0.0416529	-0.35108	0.312	0.366	1
INKA2	0.0416657	-0.428184	0.136	0.183	1
AC005920.2	0.0416862	-0.669808	0.09	0.126	1
ITPR1	0.0417923	0.427698	0.376	0.336	1
TRMO	0.0419916	-0.194975	0.123	0.169	1
PTRH1	0.0420093	-0.396731	0.137	0.186	1
DHRS7	0.0421113	-0.137881	0.55	0.626	1
CHMP2A	0.0421569	0.338092	0.449	0.415	1
NHP2	0.0421868	0.416157	0.307	0.257	1
TMEM241	0.0422504	-0.853531	0.08	0.115	1
APOL6	0.0422619	-0.198769	0.516	0.607	1
CEBPZ	0.0422922	-0.168539	0.347	0.418	1
DNAJC15	0.0423289	-0.253879	0.315	0.377	1
GRIPAP1	0.042387	0.497515	0.215	0.167	1
ARF6	0.0424216	-0.207206	0.501	0.577	1
PRR14L	0.0424517	0.333271	0.287	0.235	1
ACSL5	0.0424575	0.447228	0.226	0.178	1
POLR1D	0.0426765	0.241328	0.559	0.533	1
TBL1XR1	0.0427216	0.226871	0.563	0.527	1
COX8A	0.0427788	-0.139783	0.609	0.675	1
AK2	0.0428036	-0.4319	0.146	0.194	1
SH2B3	0.0428277	0.222491	0.225	0.169	1
AC079793.1	0.0428469	0.27908	0.652	0.617	1
GUF1	0.0428937	-0.703698	0.092	0.128	1
NME3	0.0428966	0.3788	0.4	0.35	1
CDKL1	0.0429606	-0.363988	0.091	0.131	1
UVSSA	0.0430067	-0.347216	0.084	0.123	1
AKT1	0.0430168	-0.36723	0.204	0.251	1
EEA1	0.0430978	0.442831	0.342	0.295	1
KANTR	0.0431539	-0.310742	0.153	0.202	1
HIKESHI	0.0433057	0.36159	0.311	0.257	1
INVS	0.0433281	-0.433052	0.305	0.355	1
SNHG7	0.0434031	0.454405	0.348	0.309	1
AL359220.1	0.0434125	0.853979	0.113	0.077	1
PTGDS	0.0434477	0.0265562	0.078	0.115	1
EIF3H	0.043452	0.186106	0.76	0.757	1
ATXN7	0.0435037	-0.323265	0.361	0.423	1
NT5DC1	0.0436281	-0.345204	0.292	0.344	1
VKORC1	0.043709	0.451684	0.235	0.189	1
TADA2B	0.043739	-0.420397	0.089	0.128	1
PSMD11	0.0438204	-0.171931	0.262	0.322	1
STX6	0.043839	0.458567	0.163	0.12	1
SFT2D1	0.0438671	-0.279191	0.316	0.377	1
SNAPC1	0.0439856	-0.613239	0.074	0.109	1
CXorf40B	0.0439972	-0.385967	0.089	0.128	1
RPIA	0.0440688	0.424157	0.213	0.164	1
H3F3A	0.0441334	0.100183	0.989	0.984	1
ECD	0.0442776	-0.381359	0.342	0.383	1
DYNLL2	0.0443523	-0.331985	0.218	0.273	1
NDUFS2	0.0443779	-0.117629	0.312	0.393	1
SLC20A1	0.0443882	-0.339202	0.355	0.404	1
HABP4	0.044398	0.36864	0.175	0.126	1
PNPLA8	0.0444062	-0.288062	0.342	0.404	1
LYPLAL1	0.0444158	-0.515967	0.152	0.194	1
FAN1	0.044424	0.621077	0.107	0.071	1
FCER1G	0.0445245	-0.244114	0.154	0.107	1
ZBTB37	0.0445789	-0.592673	0.117	0.156	1
CAMK2G	0.0449186	0.366037	0.298	0.251	1
DPEP2	0.0449467	-0.524559	0.125	0.167	1
PPP2R3C	0.0450193	-0.190884	0.341	0.415	1
GARS-DT	0.0453266	-0.299301	0.256	0.314	1
DLG5	0.0454062	-0.494826	0.077	0.112	1
ZXDC	0.0454407	-0.330775	0.333	0.383	1
CCDC77	0.045528	-0.619381	0.098	0.137	1
ZNF586	0.0456245	0.258884	0.184	0.134	1
ZNF224	0.0456679	-0.4347	0.153	0.199	1
DPP8	0.0457341	-0.259634	0.3	0.361	1
IMPDH1	0.0457794	0.576828	0.124	0.085	1
TMEM131	0.0459549	-0.302982	0.428	0.486	1
RASSF2	0.0461009	0.625464	0.117	0.079	1
DYNC1LI1	0.0461386	-0.370381	0.273	0.317	1
SEC22C	0.0462798	-0.421458	0.17	0.219	1
SYNGR2	0.0463137	-0.399497	0.119	0.161	1
AAGAB	0.0463858	-0.300669	0.209	0.262	1
SRPRB	0.0464905	0.372888	0.187	0.139	1
SENP6	0.0464964	-0.144157	0.566	0.653	1
ACSF3	0.0466218	-0.335909	0.187	0.238	1
LENG8	0.0466765	-0.183456	0.311	0.383	1
CALCOCO1	0.0468124	-0.359822	0.19	0.24	1
ERP27	0.0469399	-0.613387	0.105	0.142	1
MPV17	0.047013	0.493329	0.154	0.112	1
GDAP2	0.0470977	-0.0557476	0.164	0.219	1
NPTN	0.0470998	-0.359681	0.241	0.292	1
LSM6	0.0472656	0.301016	0.399	0.339	1
VTI1A	0.04727	-0.184981	0.598	0.675	1
CBFA2T2	0.0473606	-0.28206	0.363	0.421	1
VPS28	0.0475978	0.212198	0.569	0.525	1
PRKD2	0.0476509	-0.219287	0.295	0.361	1
PPP2R2A	0.0477248	-0.203249	0.418	0.503	1
GCHFR	0.0477528	0.571319	0.151	0.109	1
HERC5	0.047794	-0.443478	0.125	0.167	1
CD8B	0.0478332	0.231213	0.698	0.691	1
HIST1H1D	0.0480511	-0.164159	0.625	0.702	1
G6PD	0.0480669	-0.178352	0.188	0.243	1
TCF25	0.0481791	-0.232263	0.696	0.754	1
PSMA3-AS1	0.0482569	-0.360844	0.365	0.415	1
IL15RA	0.0483077	0.586091	0.115	0.077	1
FCHSD1	0.0485158	-0.546504	0.078	0.112	1
ARRDC3-AS1	0.0486084	-0.464182	0.164	0.21	1
MAP2K4	0.0486203	-0.269845	0.378	0.44	1
CCDC84	0.048857	-0.307429	0.225	0.279	1
IL6ST	0.0489151	-0.180466	0.381	0.456	1
DIS3	0.0492156	-0.269463	0.205	0.257	1
RNF38	0.0492312	-0.258136	0.572	0.637	1
ZFPM1	0.0492854	-0.224463	0.283	0.342	1
AC012447.1	0.0492961	-0.368602	0.128	0.172	1
C11orf49	0.0493164	-0.339792	0.216	0.27	1
JMJD6	0.0493535	-0.425116	0.231	0.276	1
CHIC2	0.0496843	-0.213686	0.495	0.555	1
CDC40	0.0497347	-0.294851	0.355	0.41	1
NAA40	0.049755	-0.487066	0.07	0.104	1
PUM1	0.0497558	-0.113896	0.492	0.598	1
TAF4B	0.0497617	0.628224	0.105	0.068	1
LARS2	0.0497953	-0.409052	0.153	0.199	1
KDM2B	0.0499348	-0.238526	0.369	0.426	1
RASGRP2	0.0500907	-0.254499	0.384	0.454	1
DCAF10	0.0501024	0.287929	0.256	0.205	1
ABHD5	0.0502138	-0.420633	0.089	0.126	1
PBRM1	0.0502455	-0.305115	0.465	0.522	1
FAM217B	0.050304	-0.475179	0.134	0.175	1
VPS13D	0.0507553	-0.302926	0.377	0.434	1
PNO1	0.050766	-0.256405	0.171	0.221	1
MXI1	0.0508401	0.461729	0.247	0.202	1
SNRPF	0.0508544	-0.210546	0.464	0.541	1
ZNHIT6	0.0509485	-0.307006	0.196	0.246	1
COX6A1	0.0509874	0.196312	0.713	0.68	1
MTMR2	0.0510071	-0.307239	0.133	0.175	1
AC008014.1	0.0511613	0.465595	0.122	0.085	1
LY75	0.051246	-0.352041	0.251	0.303	1
PHF20L1	0.05131	-0.198191	0.338	0.402	1
ANKFY1	0.0514572	0.368271	0.253	0.202	1
RASAL3	0.051477	-0.187408	0.484	0.544	1
PKM	0.0514809	0.231662	0.443	0.388	1
SRSF1	0.0514851	-0.311385	0.327	0.383	1
SPTAN1	0.0515829	-0.158956	0.493	0.555	1
TRIP11	0.0517267	-0.114291	0.311	0.383	1
SHLD2	0.0517419	-0.325646	0.245	0.292	1
SSB	0.051765	0.242203	0.518	0.464	1
ARMCX6	0.0518381	0.569435	0.175	0.134	1
STARD4	0.0519214	-0.520548	0.089	0.126	1
TMOD3	0.052028	-0.192112	0.517	0.596	1
CHMP1A	0.0520305	-0.298076	0.19	0.24	1
DENND1A	0.0521911	-0.285925	0.355	0.41	1
CEP19	0.0522979	-0.709655	0.084	0.117	1
UPRT	0.0523799	-0.49503	0.108	0.148	1
HLCS	0.0525344	-0.317335	0.202	0.254	1
MTMR9	0.0525845	-0.432461	0.168	0.213	1
MANBA	0.0528332	-0.314727	0.265	0.317	1
NME4	0.053003	0.187834	0.101	0.066	1
CCZ1	0.0530263	-0.336368	0.18	0.23	1
GBE1	0.0532399	-0.429777	0.122	0.161	1
IRF3	0.0532549	0.31021	0.443	0.396	1
C11orf68	0.0532895	-0.387174	0.081	0.117	1
AC084198.2	0.0533834	-0.526879	0.075	0.109	1
AL137779.1	0.0534093	-0.353657	0.088	0.126	1
LAGE3	0.0534783	0.419773	0.193	0.148	1
CDC25B	0.0534887	0.389589	0.295	0.249	1
CHUK	0.0536155	-0.225248	0.131	0.175	1
VBP1	0.0537854	0.318064	0.276	0.221	1
CD3D	0.0538308	0.0479719	0.977	0.956	1
SMIM29	0.0540012	0.57808	0.153	0.115	1
FKBP1A	0.054115	0.370888	0.366	0.317	1
MLYCD	0.0542383	-0.392969	0.119	0.161	1
TTN-AS1	0.0542703	-0.137419	0.084	0.123	1
SUSD6	0.0544596	-0.300344	0.36	0.413	1
DNAJC13	0.0546317	-0.268465	0.194	0.243	1
STAT2	0.0547924	-0.286475	0.169	0.216	1
ILK	0.0548142	0.41011	0.312	0.265	1
BRI3	0.0548449	0.0780872	0.389	0.325	1
LINC01841	0.0548771	-0.262344	0.083	0.12	1
AP3M2	0.0550445	-0.556667	0.108	0.145	1
PLEKHA1	0.0551758	0.310227	0.423	0.391	1
GOLGA2	0.0552014	-0.312507	0.14	0.183	1
CEP126	0.0553519	-0.390699	0.074	0.109	1
ZBTB43	0.0554833	-0.313123	0.229	0.276	1
SCAF11	0.0554856	-0.137667	0.662	0.743	1
CSRNP2	0.0554906	-0.377369	0.08	0.115	1
RNF41	0.0555054	0.641151	0.136	0.098	1
CMSS1	0.0557068	-0.432535	0.23	0.276	1
PKD2	0.0557489	0.473035	0.14	0.101	1
ST8SIA4	0.0558147	-0.15899	0.437	0.514	1
GNE	0.055877	-0.347846	0.117	0.158	1
RPF2	0.0560604	0.493411	0.164	0.123	1
KPNA2	0.0560607	0.395579	0.293	0.24	1
FADD	0.0561829	0.717228	0.101	0.068	1
PRR5L	0.0562238	0.597888	0.369	0.35	1
STYX	0.0562325	0.345685	0.234	0.186	1
KLF4	0.056343	0.496569	0.106	0.071	1
KATNAL1	0.0564357	-0.291328	0.128	0.172	1
PHTF2	0.0564702	-0.416637	0.319	0.355	1
RNF13	0.0564986	-0.296916	0.401	0.454	1
TLE3	0.0565301	-0.277676	0.107	0.148	1
MT-ND5	0.056533	0.0719855	0.999	0.995	1
TCOF1	0.0565832	0.369439	0.191	0.145	1
KLRG1	0.056805	-0.037331	0.682	0.822	1
ITPKB	0.0568083	0.381912	0.416	0.374	1
TOMM7	0.0568163	-0.064309	0.963	0.964	1
RAB12	0.0569271	-0.199643	0.159	0.208	1
TBC1D1	0.0569613	-0.263312	0.37	0.429	1
ARRDC5	0.0569796	-0.563844	0.12	0.158	1
PPM1M	0.0570308	0.523559	0.122	0.085	1
TES	0.0570356	-0.283951	0.366	0.426	1
ZCCHC17	0.0571227	-0.283731	0.359	0.418	1
MARCH7	0.0571655	-0.14639	0.479	0.555	1
IPO8	0.0573301	-0.334986	0.145	0.189	1
MAP2K7	0.057418	-0.432773	0.116	0.156	1
HMGN1	0.0574188	0.166974	0.69	0.661	1
MTIF3	0.0577327	0.401028	0.382	0.342	1
TRPS1	0.0578352	-0.339133	0.408	0.456	1
KIF20B	0.057867	-0.502882	0.195	0.238	1
ZNF212	0.0578968	0.28227	0.104	0.068	1
TXN2	0.0580688	0.363627	0.318	0.27	1
RAI1	0.0582246	-0.450882	0.115	0.153	1
ABCC1	0.058236	0.351762	0.405	0.366	1
COQ8A	0.058528	0.634981	0.144	0.107	1
DEDD2	0.0585922	-0.210497	0.235	0.292	1
DOP1A	0.058619	-0.275269	0.266	0.322	1
FBXO11	0.0586575	-0.280771	0.536	0.59	1
HMGN3	0.0587313	0.312903	0.597	0.585	1
LIMD1	0.0587542	-0.189163	0.18	0.23	1
KLC1	0.0588799	0.281775	0.459	0.41	1
ACAT2	0.0589162	0.348977	0.2	0.156	1
IMPDH2	0.0590987	0.556269	0.151	0.112	1
QARS	0.059118	-0.465919	0.155	0.199	1
RPAP2	0.0591259	-0.253583	0.341	0.399	1
CLASRP	0.0591989	0.473845	0.262	0.221	1
NOTCH2NLC	0.0592323	0.56913	0.163	0.123	1
NSMF	0.0594125	-0.356564	0.1	0.139	1
COG6	0.059471	-0.390576	0.2	0.243	1
SIGIRR	0.0594934	0.220198	0.537	0.505	1
ESR2	0.0595127	-0.217076	0.226	0.281	1
GUCD1	0.0595373	-0.527033	0.07	0.101	1
TMED5	0.0596423	-0.228414	0.385	0.454	1
COX11	0.0598266	-0.47697	0.166	0.208	1
GORASP2	0.0600419	-0.226502	0.264	0.32	1
N4BP2L2	0.0600521	-0.130007	0.796	0.844	1
CASP8AP2	0.0602025	0.355056	0.234	0.189	1
ZNF789	0.060247	-0.3272	0.202	0.249	1
BCL2A1	0.0603826	0.478649	0.209	0.164	1
AC090825.1	0.0604478	-0.477307	0.107	0.145	1
PRRC2C	0.0604605	-0.155812	0.769	0.842	1
AP2A1	0.0604662	-0.292187	0.186	0.235	1
SVIL	0.0605297	-0.255922	0.19	0.238	1
CHD3	0.0605545	0.294441	0.363	0.317	1
ZNF426	0.0605663	0.57497	0.12	0.085	1
RUBCN	0.0606876	-0.413674	0.166	0.208	1
TERF2	0.0607691	-0.296476	0.175	0.221	1
EMC1-AS1	0.0607852	-0.397731	0.14	0.18	1
RNPS1	0.0607965	-0.115526	0.395	0.464	1
GNL2	0.0610475	-0.257179	0.134	0.178	1
OTULIN	0.0611521	0.325694	0.238	0.186	1
CNIH1	0.0613117	0.477924	0.203	0.161	1
JMJD1C	0.0614123	-0.243321	0.726	0.743	1
SYNGAP1	0.061526	-0.335503	0.108	0.148	1
E2F3	0.0616676	0.466683	0.24	0.197	1
CENPP	0.0617024	0.385898	0.143	0.104	1
ZNF641	0.0617933	-0.310837	0.078	0.112	1
C22orf34	0.0618685	0.542711	0.305	0.265	1
HEATR5A	0.0619013	-0.269319	0.133	0.178	1
NAT9	0.0619084	0.658894	0.128	0.093	1
TMEM87B	0.0619678	0.280323	0.234	0.186	1
TIMP1	0.0620488	0.389659	0.226	0.183	1
EHBP1L1	0.0620533	0.345863	0.236	0.189	1
SLC30A7	0.0621014	-0.342677	0.274	0.328	1
PDE12	0.0621131	-0.369928	0.135	0.175	1
MAP3K4	0.0621496	-0.288884	0.3	0.35	1
MLLT11	0.0621633	-0.533162	0.07	0.101	1
GGCT	0.0621715	0.401989	0.143	0.104	1
RINT1	0.0622035	-0.438107	0.146	0.189	1
PCF11	0.0622255	-0.0979209	0.363	0.429	1
DLGAP1-AS1	0.062282	-0.222425	0.154	0.202	1
ZYX	0.0623734	-0.202563	0.206	0.26	1
TWSG1	0.0624996	-0.55088	0.12	0.158	1
EDF1	0.0625244	0.168175	0.825	0.825	1
TYSND1	0.0626299	0.599967	0.12	0.085	1
RESF1	0.0626743	-0.175512	0.678	0.713	1
RAB30-DT	0.0627078	0.316515	0.2	0.153	1
ADGRG5	0.0627861	-0.325761	0.321	0.385	1
LSM7	0.0629012	0.178959	0.563	0.533	1
PRXL2C	0.0629094	-0.402283	0.151	0.194	1
PAFAH1B2	0.0631248	-0.33994	0.223	0.268	1
HLA-DQA2	0.0632474	0.465759	0.211	0.169	1
VAMP8	0.0632485	0.193577	0.699	0.664	1
CD58	0.063333	-0.227738	0.294	0.352	1
FYTTD1	0.0633837	-0.253391	0.274	0.32	1
FHIT	0.0634101	-0.706784	0.207	0.246	1
TRIAP1	0.0635115	0.513513	0.175	0.134	1
EPM2AIP1	0.0635161	-0.45569	0.17	0.21	1
PRELID3B	0.0635424	-0.35871	0.135	0.178	1
MBTD1	0.0635504	-0.451289	0.279	0.322	1
ACTR10	0.0636596	-0.263169	0.336	0.38	1
DUSP23	0.063683	0.410155	0.178	0.137	1
PAFAH2	0.0637582	0.444935	0.141	0.101	1
HNRNPAB	0.0638471	-0.167112	0.334	0.396	1
NRIP1	0.0639065	0.672291	0.152	0.115	1
GABPA	0.0639257	-0.269688	0.119	0.158	1
C15orf41	0.064128	0.444841	0.139	0.098	1
UBR2	0.064159	0.237947	0.588	0.574	1
FPGT	0.0641737	-0.5183	0.072	0.104	1
TSPAN2	0.0645862	0.458141	0.127	0.09	1
PITHD1	0.0646441	0.242248	0.377	0.325	1
RHBDD2	0.0646844	-0.52605	0.082	0.115	1
FAM214A	0.0646894	-0.239523	0.38	0.443	1
IWS1	0.0647318	0.261002	0.348	0.301	1
CCDC32	0.0648404	-0.332211	0.241	0.29	1
NAPB	0.0648528	0.598177	0.153	0.115	1
LINC01505	0.0649244	0.988056	0.117	0.085	1
TTC16	0.0649574	-0.279044	0.213	0.265	1
MACO1	0.0649599	-0.365007	0.3	0.35	1
SMURF1	0.0650649	-0.315147	0.294	0.344	1
PLSCR1	0.0651123	0.463735	0.139	0.101	1
RABEPK	0.0651369	0.816878	0.136	0.101	1
COA4	0.0651506	0.398428	0.233	0.191	1
APC	0.0653413	-0.305167	0.314	0.361	1
WDR36	0.0654308	-0.305526	0.17	0.216	1
KIF27	0.065537	-0.548071	0.074	0.107	1
ACTL6A	0.065695	0.641523	0.155	0.117	1
FAM8A1	0.0659504	0.403654	0.163	0.123	1
PRH1	0.0659833	0.274338	0.31	0.265	1
NUDT22	0.0660002	0.448916	0.226	0.186	1
FAM162A	0.0660266	0.302651	0.341	0.303	1
PCCA	0.0660453	-0.305632	0.339	0.388	1
ORAI2	0.0660514	0.644794	0.1	0.068	1
ZNF593	0.066172	0.604745	0.128	0.093	1
CTNND1	0.0663777	-0.36886	0.074	0.107	1
TFG	0.0663812	-0.243966	0.257	0.314	1
ZNF280D	0.0664041	0.354985	0.259	0.216	1
MLEC	0.0664813	0.234444	0.243	0.191	1
SFT2D2	0.0666271	-0.290548	0.277	0.331	1
RNF145	0.0669991	-0.199718	0.359	0.421	1
MIPEP	0.0671894	-0.477736	0.086	0.12	1
RORA	0.0672799	-0.102937	0.725	0.814	1
CLIP4	0.067287	-0.30573	0.323	0.366	1
ITSN2	0.0674475	-0.180581	0.586	0.675	1
HADH	0.0674896	-0.43151	0.115	0.153	1
NAP1L4	0.0675022	-0.244161	0.722	0.749	1
GATD3B	0.0675522	-0.75534	0.084	0.115	1
GAB2	0.0675858	-0.71766	0.106	0.139	1
PIK3CD-AS2	0.0676178	0.714739	0.13	0.096	1
FAM91A1	0.0677703	-0.276201	0.204	0.254	1
ATG9A	0.0679062	-0.487319	0.089	0.123	1
NUDT5	0.0680007	0.365455	0.323	0.273	1
NSMAF	0.068048	-0.283719	0.241	0.287	1
PHB	0.0681402	-0.158228	0.375	0.44	1
KMT2E	0.0682957	-0.151902	0.745	0.809	1
RPF1	0.0684487	-0.36033	0.293	0.339	1
ST3GAL4	0.068608	-0.577438	0.08	0.112	1
TBC1D15	0.0686694	-0.246097	0.32	0.366	1
PPP2R5E	0.0688018	-0.188652	0.48	0.549	1
WWP2	0.0688023	-0.186202	0.386	0.454	1
RB1	0.0689359	-0.0835853	0.523	0.579	1
PDE6D	0.0689775	0.627516	0.167	0.128	1
SMC3	0.0691037	0.324621	0.387	0.342	1
ADAM17	0.0691332	-0.172497	0.301	0.358	1
RPL36	0.0692656	-0.0727333	0.999	0.997	1
HIPK1	0.0693071	-0.206806	0.431	0.486	1
ITFG1	0.069414	-0.247798	0.556	0.596	1
OTUD3	0.069519	-0.333105	0.089	0.123	1
CCT8	0.0695468	0.217297	0.438	0.388	1
KIAA0556	0.0699501	-0.403075	0.106	0.142	1
UBE2G2	0.0699903	0.290766	0.337	0.281	1
JAKMIP2	0.0700029	0.315584	0.364	0.322	1
CRIP1	0.0700805	0.139079	0.827	0.809	1
MARF1	0.070111	0.319327	0.233	0.186	1
SAR1B	0.0703887	-0.226948	0.245	0.303	1
COA6-AS1	0.0704513	-0.393361	0.072	0.104	1
ZNF335	0.0704787	-0.390975	0.25	0.29	1
CNOT8	0.0705633	-0.373261	0.262	0.311	1
TBX21	0.0706244	-0.0583588	0.345	0.423	1
RAB10	0.0706271	0.130036	0.497	0.443	1
CTSB	0.0706566	0.520056	0.148	0.112	1
PACSIN2	0.0707603	-0.345517	0.209	0.254	1
MEF2B	0.0709716	0.685786	0.107	0.074	1
HIRIP3	0.0712074	0.639894	0.116	0.082	1
SLC2A1	0.071254	-0.449587	0.137	0.175	1
GPATCH2L	0.0713854	-0.283604	0.271	0.32	1
JOSD1	0.071515	-0.265138	0.258	0.309	1
RAB14	0.0715245	-0.248178	0.382	0.434	1
ADH5	0.0715517	0.360857	0.38	0.347	1
NXF1	0.0717549	-0.183011	0.178	0.224	1
ZNF652	0.0717584	-0.16083	0.407	0.475	1
EXD3	0.0718888	-0.575756	0.088	0.12	1
FCMR	0.0719742	0.348784	0.387	0.352	1
LGR6	0.072069	0.52965	0.182	0.142	1
ULK2	0.0721502	-0.733305	0.077	0.107	1
MRNIP	0.0722142	0.323884	0.128	0.093	1
PI4K2B	0.0722306	-0.263946	0.269	0.32	1
PRKCE	0.0722652	-0.424182	0.315	0.355	1
NFKB2	0.0724218	0.674664	0.135	0.101	1
EFL1	0.0726131	-0.319546	0.135	0.175	1
LTBP4	0.0726356	-0.395693	0.128	0.169	1
AL121839.2	0.0728956	0.380421	0.107	0.074	1
INPP4A	0.0729214	-0.15387	0.608	0.678	1
GLIPR2	0.0729382	0.260885	0.351	0.303	1
AL161725.1	0.0733043	-0.438438	0.087	0.12	1
ZNF66	0.0733845	-0.386817	0.153	0.194	1
UHMK1	0.0735263	-0.154925	0.365	0.429	1
ENOSF1	0.0737534	-0.416394	0.242	0.287	1
DCK	0.073943	0.420528	0.241	0.197	1
PDXDC1	0.0740536	-0.229048	0.361	0.415	1
GZMH	0.0742159	-0.0722279	0.716	0.891	1
BRD2	0.0742194	-0.257615	0.426	0.464	1
RETREG2	0.0746287	-0.201502	0.16	0.205	1
STMP1	0.0746991	-0.219116	0.336	0.393	1
ACAA2	0.0748342	-0.339077	0.293	0.339	1
MDM4	0.0748823	-0.248342	0.443	0.519	1
CKMT2-AS1	0.0749166	0.422472	0.107	0.074	1
ENTPD4	0.0749278	-0.307039	0.208	0.251	1
FAM228B	0.07505	-0.312516	0.162	0.208	1
ZNF688	0.0750582	0.479323	0.172	0.134	1
POLK	0.0752154	-0.323662	0.233	0.281	1
ARRDC2	0.0752357	-0.260055	0.199	0.246	1
TTC33	0.0752401	-0.310563	0.152	0.194	1
FTSJ1	0.0752467	-0.257188	0.14	0.18	1
EXT2	0.0752637	-0.528787	0.191	0.23	1
CFAP20	0.0753095	-0.377282	0.117	0.156	1
PCBD2	0.0753805	-0.480446	0.149	0.189	1
UBR7	0.0754433	-0.609614	0.083	0.115	1
ZNF267	0.0754777	-0.1586	0.154	0.202	1
SREBF1	0.0755418	0.604101	0.113	0.079	1
SYPL1	0.0757456	0.663945	0.173	0.139	1
ATP11B	0.0757864	-0.1741	0.641	0.705	1
AC022210.2	0.0758495	0.723233	0.102	0.071	1
ZNF124	0.0759359	-0.240113	0.134	0.178	1
FAM114A2	0.075974	-0.436444	0.092	0.126	1
CLEC2B	0.0759767	0.191198	0.767	0.781	1
PIK3CB	0.076069	0.322485	0.208	0.164	1
CASP10	0.0761091	-0.448284	0.095	0.128	1
SCLT1	0.0761799	-0.254911	0.479	0.53	1
BTBD6	0.0761978	-0.467319	0.153	0.194	1
SQSTM1	0.0764668	-0.158227	0.556	0.601	1
METTL18	0.0764799	0.634981	0.108	0.077	1
WDR33	0.0765841	-0.110862	0.543	0.62	1
MIA3	0.0766706	-0.207359	0.35	0.413	1
CUBN	0.0767327	-0.396924	0.091	0.126	1
ANAPC1	0.0768054	-0.197785	0.211	0.26	1
MAP3K12	0.0769644	-0.206173	0.104	0.142	1
AC087239.1	0.0771469	0.466106	0.141	0.104	1
PSMC5	0.0773662	0.258877	0.505	0.489	1
MARS	0.0773716	-0.277729	0.223	0.268	1
ENDOG	0.0775312	0.616757	0.108	0.077	1
CREBZF	0.0775815	-0.285892	0.297	0.352	1
EFCAB14	0.0775953	-0.173691	0.324	0.388	1
MTIF2	0.0776594	-0.463579	0.11	0.145	1
RTCA	0.0777425	-0.305951	0.238	0.284	1
PHIP	0.0780597	-0.199091	0.519	0.577	1
DERL1	0.0781311	0.215153	0.373	0.32	1
RAD23B	0.0781991	0.307752	0.414	0.383	1
MYO5A	0.0782183	-0.270456	0.42	0.484	1
TRMT10B	0.078365	0.494757	0.194	0.156	1
PATL1	0.0784291	0.450885	0.213	0.172	1
FEZ2	0.0785195	-0.2718	0.188	0.235	1
SGCE	0.0786839	-0.442468	0.095	0.128	1
HIST1H1C	0.078696	-0.222616	0.573	0.634	1
FCGR3A	0.0787703	-0.0568411	0.543	0.617	1
FAM136A	0.0789756	0.545465	0.157	0.12	1
ARSB	0.0790798	-0.42361	0.126	0.164	1
C17orf75	0.0791435	-0.414383	0.078	0.109	1
NAA25	0.0792055	-0.232544	0.222	0.27	1
GOLGA8A	0.0793441	0.590071	0.13	0.096	1
RHEB	0.0793669	-0.171686	0.395	0.464	1
RNF14	0.0793731	-0.439522	0.095	0.128	1
SLC10A7	0.0794567	-0.262466	0.173	0.216	1
AL158152.1	0.079463	-0.454769	0.11	0.145	1
NDUFAF5	0.0794647	-0.338661	0.098	0.131	1
FAM192A	0.0794958	-0.22261	0.284	0.339	1
PIEZO1	0.0795633	-0.223773	0.17	0.216	1
CCDC107	0.079637	-0.130029	0.392	0.456	1
MED15	0.0796439	-0.205272	0.488	0.544	1
TBCA	0.0796906	0.17003	0.684	0.669	1
TFIP11	0.0796907	-0.436548	0.125	0.161	1
ARHGAP5	0.0797156	-0.465783	0.166	0.202	1
SEPTIN9	0.0797596	0.212472	0.623	0.623	1
DPY30	0.0798325	0.196202	0.338	0.287	1
AGPAT3	0.0799091	-0.222121	0.294	0.344	1
ZNF394	0.0800065	-0.254351	0.394	0.443	1
C1orf174	0.0800207	0.486445	0.185	0.148	1
GTPBP8	0.0803655	0.492855	0.16	0.123	1
RALGDS	0.0803706	-0.151845	0.357	0.418	1
LINC01934	0.0804264	0.478585	0.509	0.489	1
STK40	0.0804613	0.472554	0.218	0.178	1
TTC17	0.0805343	-0.224945	0.572	0.631	1
NT5C3A	0.0806754	-0.141749	0.364	0.429	1
TRIP12	0.0808887	-0.173745	0.511	0.557	1
ERBIN	0.0809809	-0.122901	0.668	0.721	1
FAM241A	0.0810498	0.484597	0.113	0.079	1
RNF44	0.0810793	-0.289718	0.171	0.216	1
XAF1	0.0810988	0.308289	0.262	0.216	1
IQGAP1	0.0811084	-0.103231	0.718	0.779	1
ZNF277	0.0811183	0.335826	0.302	0.26	1
DAPK3	0.0812254	0.612512	0.133	0.098	1
MADD	0.0812332	-0.312461	0.222	0.268	1
KCTD13	0.0814321	0.425255	0.154	0.117	1
RAB5IF	0.0814459	0.228837	0.501	0.459	1
SCMH1	0.0814825	-0.169398	0.197	0.246	1
WHAMM	0.0815849	0.304037	0.464	0.44	1
ZBTB17	0.0816626	0.559235	0.15	0.115	1
GPRIN3	0.0817715	-0.141521	0.452	0.527	1
SIPA1L3	0.0819204	-0.15116	0.277	0.331	1
PPID	0.0819348	-0.173978	0.25	0.298	1
GRN	0.0819899	-0.420774	0.119	0.158	1
DNTTIP1	0.0822366	-0.179457	0.101	0.139	1
DTWD1	0.0822513	0.358835	0.144	0.107	1
TCHP	0.0823486	0.266053	0.301	0.251	1
PLSCR3	0.0823815	0.52376	0.124	0.09	1
SPATA13	0.0825765	0.221533	0.498	0.47	1
MAP3K7	0.0826303	-0.178938	0.22	0.27	1
DGKD	0.0826654	-0.199053	0.486	0.549	1
ZNF736	0.0826802	-0.433147	0.118	0.153	1
EWSR1	0.0828166	-0.140271	0.387	0.437	1
NUP107	0.0828978	-0.279574	0.261	0.309	1
ZNF160	0.0829655	0.281855	0.253	0.205	1
DPYD	0.0831097	-0.196583	0.75	0.798	1
RIC8A	0.0831329	-0.313341	0.173	0.219	1
MBP	0.0831899	0.192491	0.882	0.923	1
CFL2	0.0832088	0.601131	0.114	0.082	1
SS18	0.0832639	-0.273923	0.325	0.38	1
FIP1L1	0.0834007	-0.196014	0.437	0.492	1
C1orf21	0.0834248	0.00965962	0.553	0.667	1
UBE2V1	0.0834415	-0.120265	0.561	0.639	1
TRIM28	0.0836746	0.228005	0.25	0.205	1
MICAL1	0.0836843	-0.336805	0.097	0.131	1
TRAPPC3	0.0836976	0.392497	0.248	0.208	1
EHMT2	0.0837958	0.517295	0.154	0.117	1
DYM	0.0838542	-0.222231	0.528	0.59	1
NARS2	0.0839155	0.528251	0.187	0.148	1
RNFT1	0.0839678	0.619992	0.169	0.134	1
CWC27	0.0841118	0.346253	0.323	0.276	1
ABCA2	0.0841256	-0.303132	0.13	0.167	1
IDH2	0.0842519	0.348779	0.454	0.421	1
S100A11	0.084295	-0.0646423	0.664	0.596	1
CXCR3	0.0844073	0.658395	0.125	0.093	1
IPO5	0.0844858	-0.447575	0.143	0.18	1
SLCO4C1	0.0844974	-0.317066	0.149	0.191	1
LYSMD3	0.0845552	-0.362473	0.199	0.24	1
GYG1	0.0845635	-0.313275	0.231	0.281	1
PTTG1	0.0846676	-0.102948	0.108	0.148	1
NAAA	0.0847481	0.261566	0.315	0.268	1
ELOVL5	0.0848135	-0.255416	0.385	0.423	1
EMC3	0.0848373	-0.129466	0.357	0.418	1
MCCC2	0.0848731	-0.437242	0.159	0.197	1
STK10	0.0849809	-0.103756	0.771	0.847	1
RBL1	0.0849877	-0.309729	0.264	0.303	1
MINK1	0.0850507	0.381752	0.235	0.197	1
SNX13	0.0850768	-0.279453	0.279	0.331	1
REX1BD	0.0852026	0.266854	0.519	0.5	1
HGSNAT	0.0852497	-0.263558	0.243	0.29	1
LAMP1	0.0852734	-0.152707	0.404	0.464	1
UBL5	0.0854332	0.16998	0.823	0.795	1
GPR107	0.0854686	-0.277863	0.215	0.257	1
GLO1	0.0855132	-0.222943	0.283	0.328	1
C5orf15	0.0856924	0.520723	0.151	0.115	1
CDHR3	0.0857412	0.427024	0.126	0.093	1
TNPO1	0.0857881	-0.28754	0.332	0.377	1
LGALS9	0.0858392	-0.574746	0.078	0.107	1
ZNF250	0.0859781	-0.383371	0.12	0.156	1
POLD3	0.0860073	-0.456584	0.083	0.115	1
FXR1	0.0861551	-0.112412	0.456	0.538	1
C20orf27	0.0862191	0.550332	0.141	0.107	1
HIST1H2AH	0.0862871	0.401119	0.104	0.071	1
WDR89	0.08637	0.482745	0.146	0.109	1
BCL7C	0.0864184	-0.219903	0.359	0.413	1
MAP3K5	0.0865469	-0.159824	0.511	0.568	1
WSB1	0.0867499	-0.139049	0.584	0.65	1
Z83844.2	0.0867802	0.657517	0.107	0.077	1
SMNDC1	0.0869152	-0.352172	0.191	0.235	1
CTBP1-DT	0.0869677	-0.477446	0.077	0.107	1
YEATS4	0.0869716	-0.25067	0.151	0.194	1
SMARCAL1	0.0871865	-0.295479	0.135	0.172	1
ZNF207	0.0872043	-0.200806	0.514	0.579	1
CTSS	0.0872231	-0.0586371	0.607	0.552	1
SUMO1	0.0873583	0.20363	0.586	0.557	1
ERO1B	0.087428	-0.453953	0.306	0.339	1
RAB37	0.0874823	0.360862	0.27	0.224	1
NDUFA13	0.0877203	0.130184	0.787	0.735	1
ALDH16A1	0.0877238	-0.508528	0.091	0.123	1
DRG2	0.087855	-0.251264	0.152	0.194	1
PLIN3	0.0880418	-0.438934	0.098	0.131	1
SYNE2	0.0882357	-0.0581372	0.823	0.888	1
AL139246.5	0.0884107	-0.231044	0.136	0.178	1
TM9SF4	0.0885055	-0.263527	0.191	0.238	1
HNRNPA0	0.0887587	-0.0870056	0.501	0.582	1
SLC23A2	0.0888263	-0.247443	0.257	0.306	1
CCNY	0.088857	0.163355	0.533	0.486	1
IL16	0.0889011	0.284682	0.378	0.339	1
ZNF131	0.0889772	-0.215749	0.454	0.503	1
UFSP2	0.0891251	-0.193576	0.155	0.199	1
TMEM167B	0.0891521	-0.246834	0.148	0.189	1
GPR137B	0.0893242	-0.53537	0.16	0.197	1
NARF	0.0894592	-0.29713	0.298	0.35	1
CWC22	0.0894978	0.365222	0.226	0.186	1
MAGOH	0.0895022	0.255956	0.505	0.484	1
KLHL20	0.0896288	-0.299369	0.28	0.328	1
RAP2C-AS1	0.0897271	-0.772105	0.093	0.123	1
TRA2B	0.0897518	-0.186271	0.635	0.686	1
COG3	0.089797	0.209203	0.247	0.205	1
VCPKMT	0.0898794	-0.247028	0.16	0.202	1
KAT2B	0.0900487	-0.11852	0.436	0.5	1
MMS19	0.0900935	0.34796	0.208	0.169	1
HSPA1A	0.0901587	0.609756	0.154	0.12	1
RPP38	0.0902169	0.665258	0.244	0.216	1
AC006369.1	0.0902852	0.234362	0.407	0.372	1
STX12	0.0903959	-0.134717	0.309	0.363	1
UGGT1	0.0904168	-0.223268	0.256	0.303	1
RAB11FIP4	0.0904421	-0.247107	0.137	0.178	1
TESC	0.090578	-0.371703	0.105	0.139	1
NTAN1	0.0906616	0.446532	0.196	0.158	1
DEGS1	0.090959	0.408948	0.243	0.205	1
GAPVD1	0.0910384	-0.297745	0.305	0.344	1
CD164	0.0912256	-0.174437	0.602	0.637	1
HSPA14.1	0.0912873	-0.277327	0.134	0.172	1
TBK1	0.0914551	-0.279673	0.313	0.369	1
EXOC1	0.0914719	0.465503	0.26	0.224	1
BLCAP	0.0914842	-0.456485	0.169	0.208	1
NAA60	0.0915622	-0.0853905	0.125	0.167	1
PGRMC2	0.0915866	-0.331414	0.189	0.23	1
AXIN1	0.0916596	0.254951	0.3	0.249	1
HTT	0.091718	-0.215535	0.398	0.454	1
PRKCH	0.0919102	-0.0575451	0.907	0.932	1
ARPC5L	0.0919302	-0.155036	0.631	0.686	1
RNF8	0.0919561	0.45166	0.173	0.137	1
ERC1	0.0920658	-0.0612911	0.387	0.456	1
CEP104	0.0921535	0.324109	0.172	0.131	1
NEK9	0.0922177	-0.36007	0.173	0.213	1
TSPO	0.0923677	0.0587018	0.615	0.555	1
PRPF4B	0.0925978	-0.152615	0.564	0.617	1
SIT1	0.0928031	0.35177	0.288	0.249	1
ABHD14A	0.0929811	0.434599	0.227	0.189	1
STAT6	0.093195	0.283465	0.278	0.235	1
ARRB2	0.0932417	-0.158583	0.437	0.503	1
MAP4K2	0.0933839	0.453123	0.13	0.096	1
STX17	0.0934099	0.354311	0.216	0.175	1
SERPINB9	0.0936042	0.140263	0.532	0.47	1
BTF3L4	0.0936808	0.440814	0.19	0.153	1
RELCH	0.0939783	-0.201285	0.373	0.432	1
ERAP1	0.0941955	-0.206493	0.262	0.309	1
CD84	0.0942124	0.278572	0.375	0.336	1
SYF2	0.0943693	0.171248	0.611	0.587	1
RARS2	0.0944491	-0.23433	0.336	0.388	1
EXOSC10	0.0945307	-0.187005	0.149	0.191	1
PXN	0.0946385	-0.0752517	0.36	0.421	1
S100A4	0.0946999	-0.0676603	0.959	0.964	1
LPXN	0.0947418	-0.259193	0.421	0.47	1
MIOS	0.0947769	-0.52755	0.115	0.148	1
LAMTOR4	0.0950186	0.187407	0.685	0.664	1
HOXB2	0.0950702	0.605051	0.113	0.082	1
STAM	0.0950962	-0.398362	0.14	0.175	1
PSAP	0.095219	-0.226979	0.446	0.514	1
POP5	0.0952296	0.457422	0.257	0.221	1
ADAP1	0.0952778	0.58718	0.123	0.093	1
RPL35	0.095662	-0.0747601	0.992	0.995	1
USP28	0.0957682	-0.0321342	0.373	0.464	1
DENND10	0.0963627	-0.412785	0.171	0.208	1
GSDMB	0.0963932	0.3938	0.124	0.09	1
COPE	0.096455	0.150979	0.678	0.667	1
CENPB	0.0966635	-0.274673	0.125	0.161	1
ZNF862	0.0966757	0.381473	0.239	0.205	1
ATXN3	0.0967247	0.438296	0.247	0.213	1
UBE2Z	0.09675	-0.214059	0.203	0.249	1
TRAF3IP2-AS1	0.0969997	0.506315	0.178	0.142	1
RANBP3	0.0970072	-0.328573	0.155	0.194	1
APOBEC3C	0.0970108	-0.238935	0.298	0.355	1
AC025171.2	0.0973828	-0.391658	0.084	0.115	1
ANXA5	0.0974875	0.279149	0.412	0.38	1
TNRC6C	0.0975454	-0.0336684	0.548	0.639	1
MDM1	0.0976978	-0.104592	0.091	0.126	1
ATXN2L	0.0977193	0.216069	0.382	0.336	1
GGT7	0.0979605	0.487918	0.104	0.074	1
XRRA1	0.0979679	-0.156021	0.293	0.347	1
AHCYL2	0.0982916	0.317026	0.305	0.265	1
NSUN3	0.0988725	-0.251787	0.187	0.23	1
DPF2	0.0989198	0.218812	0.233	0.194	1
GPD2	0.0989389	-0.314173	0.137	0.175	1
ASCC3	0.0989896	0.155337	0.484	0.454	1
TSPAN3	0.0990458	-0.422397	0.127	0.161	1
NT5C2	0.0992279	-0.288186	0.375	0.423	1
YTHDC2	0.0993139	-0.108147	0.285	0.347	1
AL035071.2	0.0993255	-0.0959055	0.089	0.123	1
NHEJ1	0.0994807	0.645451	0.106	0.077	1
TGS1	0.0994834	0.266652	0.365	0.322	1
GTF3C2	0.0995022	0.485847	0.154	0.12	1
TSC1	0.0995597	0.425767	0.107	0.077	1
TPGS2	0.0996011	-0.207263	0.217	0.26	1
RORA-AS1	0.0997504	-0.308342	0.403	0.448	1
RRP8	0.0998391	-0.347822	0.082	0.112	1
SGSM3	0.0999416	0.0317618	0.179	0.137	1
YPEL3	0.0999728	-0.158297	0.532	0.585	1
TIMM22	0.1002	-0.246339	0.113	0.148	1
ATG4A	0.100292	-0.311701	0.074	0.104	1
ATP6V0A2	0.100328	-0.0970315	0.178	0.224	1
DNAJB9	0.100368	-0.207865	0.256	0.306	1
LYSMD2	0.100517	0.296716	0.277	0.235	1
CIAO1	0.100758	-0.217364	0.31	0.363	1
TBCB	0.100878	0.340832	0.431	0.415	1
PGM2L1	0.10093	-0.169042	0.096	0.128	1
ARCN1	0.101006	-0.235358	0.273	0.317	1
PRDX1	0.101195	0.140249	0.454	0.404	1
UBE2I	0.101203	0.199678	0.575	0.538	1
RNF5	0.101223	0.384867	0.214	0.172	1
ASNSD1	0.101291	0.428207	0.128	0.096	1
PCED1B	0.101304	0.203832	0.694	0.683	1
GLMN	0.101626	-0.359302	0.241	0.284	1
GXYLT1	0.101749	-0.246848	0.18	0.221	1
LAS1L	0.10183	-0.275876	0.099	0.131	1
ZZEF1	0.101893	-0.148704	0.37	0.426	1
PRPSAP1	0.101959	-0.214938	0.169	0.21	1
KIAA1191	0.101993	-0.519301	0.096	0.126	1
SNRNP27	0.102154	-0.23858	0.188	0.23	1
RABAC1	0.102421	0.131384	0.635	0.615	1
AL450998.2	0.102441	-0.402128	0.087	0.117	1
MRPL11	0.102482	0.33859	0.264	0.227	1
TMEM127	0.102537	-0.254877	0.127	0.164	1
SH3D19	0.102571	-0.151878	0.186	0.23	1
GNAI3	0.10261	-0.229192	0.484	0.519	1
DIAPH2-AS1	0.102821	-0.553815	0.077	0.104	1
ACSL3	0.102826	-0.268954	0.318	0.361	1
TRIR	0.102896	0.140854	0.847	0.855	1
AL683807.1	0.103237	-0.297001	0.095	0.126	1
IFI6	0.103243	-0.162827	0.24	0.29	1
PCIF1	0.103245	-0.229513	0.145	0.183	1
LIMK1	0.103374	-0.424168	0.095	0.126	1
INTS6L	0.103512	-0.291123	0.204	0.246	1
TFAM	0.103595	-0.124083	0.243	0.295	1
GDI1	0.103633	0.579336	0.1	0.071	1
ACAP1	0.10376	0.167047	0.717	0.708	1
PRR3	0.103842	-0.224239	0.113	0.15	1
AC008892.1	0.103855	0.210294	0.135	0.098	1
LLPH	0.103883	-0.167303	0.24	0.284	1
LINC01237	0.104151	-0.653869	0.123	0.156	1
INPP5A	0.104175	0.361057	0.116	0.085	1
NUBP2	0.104387	-0.13062	0.204	0.251	1
CTBP1	0.104402	-0.28054	0.25	0.298	1
KAT8	0.104421	-0.296583	0.173	0.213	1
CASP6	0.104655	0.451678	0.1	0.071	1
DCAF16	0.104688	-0.224003	0.164	0.208	1
HNRNPK	0.104719	0.132385	0.753	0.738	1
CYB5R1	0.104867	0.489134	0.119	0.087	1
IFFO2	0.104879	0.272672	0.285	0.238	1
TTC1	0.104899	0.244458	0.423	0.383	1
TWF1	0.105073	-0.197658	0.14	0.178	1
PPP1R15B	0.105104	-0.345918	0.209	0.246	1
NQO2	0.105267	0.443323	0.187	0.15	1
PLEKHA8	0.105296	-0.528675	0.109	0.142	1
SMYD2	0.105298	0.552117	0.149	0.117	1
NOL9	0.105453	-0.0816941	0.142	0.183	1
GBP3	0.105725	0.290055	0.199	0.158	1
HAUS6	0.105747	-0.405297	0.173	0.21	1
BUB3	0.10585	-0.0650167	0.471	0.544	1
RNH1	0.106033	0.201252	0.467	0.429	1
RER1	0.106056	0.185274	0.483	0.44	1
MRPL24	0.106085	-0.359828	0.109	0.142	1
CD302	0.106158	-0.475994	0.135	0.169	1
PCMTD2	0.106201	-0.259045	0.195	0.238	1
TGFBR3	0.106264	0.0388031	0.607	0.743	1
NOL11	0.1065	-0.2295	0.182	0.227	1
PIKFYVE	0.106502	0.198595	0.288	0.24	1
S1PR4	0.106595	0.249243	0.546	0.519	1
HIST1H2BD	0.106662	0.277885	0.12	0.087	1
RCL1	0.10668	-0.412191	0.158	0.194	1
VCP	0.106786	-0.169832	0.631	0.672	1
TRAK1	0.106848	-0.370493	0.235	0.27	1
AC078845.1	0.106861	-0.654262	0.098	0.128	1
ZMAT5	0.107082	-0.26625	0.098	0.131	1
ZNF217	0.107238	0.268578	0.392	0.355	1
DESI2	0.107356	-0.282803	0.193	0.235	1
ZC3HC1	0.107391	-0.586447	0.091	0.12	1
FBXL14	0.107434	-0.531507	0.086	0.115	1
PPP4C	0.107484	-0.0850625	0.367	0.432	1
TMEM115	0.107743	-0.186611	0.077	0.107	1
ZNF639	0.107763	0.430922	0.18	0.142	1
PPP4R3A	0.107921	-0.157156	0.453	0.511	1
CLSTN3	0.108442	-0.394089	0.155	0.191	1
HSD17B7	0.108581	-0.364106	0.114	0.148	1
SLC27A4	0.108631	0.703792	0.141	0.112	1
TFPT	0.108717	-0.0375751	0.108	0.145	1
MAP7D1	0.108775	0.316084	0.271	0.232	1
LIMA1	0.108816	0.550056	0.161	0.128	1
RPAIN	0.108842	-0.156472	0.274	0.325	1
ZNF350	0.108981	-0.252373	0.089	0.12	1
EDEM1	0.109015	0.466572	0.148	0.115	1
C11orf21	0.109055	-0.245058	0.154	0.194	1
COQ9	0.109228	-0.13171	0.083	0.115	1
MED17	0.109264	-0.300047	0.271	0.317	1
PAK1IP1	0.109518	0.300675	0.105	0.074	1
WDFY1	0.109824	-0.17804	0.238	0.284	1
CCDC124	0.10995	0.560719	0.209	0.178	1
COA3	0.110293	0.536158	0.196	0.164	1
HACD2	0.110382	-0.474015	0.148	0.18	1
TRIM73	0.11063	-0.332884	0.14	0.175	1
MBD3	0.110747	-0.43301	0.114	0.145	1
TMEM116	0.110937	0.698951	0.221	0.189	1
MRPL38	0.110997	0.406661	0.252	0.216	1
TNRC6B	0.111005	-0.0808551	0.813	0.858	1
ZCCHC10	0.111028	-0.212193	0.216	0.26	1
ATP13A2	0.111094	0.508501	0.115	0.085	1
TIMM23	0.11121	-0.39562	0.134	0.167	1
AKR1B1	0.111235	-0.195958	0.217	0.26	1
TMEM204	0.111283	0.418609	0.152	0.117	1
NADK	0.111442	-0.249668	0.131	0.167	1
NUP58	0.111534	-0.315737	0.248	0.284	1
PHF19	0.111598	0.396964	0.167	0.131	1
DEF6	0.111866	-0.154738	0.387	0.437	1
ISCA2	0.112138	0.387403	0.175	0.139	1
ZGPAT	0.112142	0.232356	0.238	0.191	1
ZNF622	0.112182	-0.149955	0.215	0.262	1
ANP32A	0.112191	0.303162	0.482	0.467	1
SENP7	0.112317	-0.231342	0.467	0.508	1
FLYWCH2	0.11248	0.262525	0.144	0.109	1
TCTEX1D2	0.112701	0.566591	0.153	0.12	1
AC104162.2	0.11273	-0.483176	0.108	0.139	1
TAPT1	0.112902	0.0382861	0.175	0.221	1
NDUFS5	0.112957	0.198985	0.645	0.628	1
UQCRC2	0.112974	-0.173598	0.436	0.497	1
NPEPL1	0.113027	-0.309832	0.116	0.15	1
DDX41	0.113031	-0.291631	0.09	0.12	1
UBA6	0.113096	-0.164556	0.345	0.396	1
TOB2	0.11336	-0.31372	0.173	0.213	1
METTL26	0.113374	0.226387	0.336	0.295	1
HMGA1	0.113467	0.496659	0.167	0.134	1
COMMD9	0.113833	-0.261436	0.14	0.178	1
GIMAP8	0.113839	0.426194	0.186	0.15	1
DENR	0.11385	0.155371	0.389	0.344	1
MYCBP2	0.113994	0.15517	0.722	0.713	1
FUCA1	0.114032	-0.418167	0.089	0.117	1
LPIN2	0.114037	-0.169842	0.441	0.503	1
APIP	0.114219	-0.573216	0.118	0.15	1
CDC42	0.114269	-0.110307	0.914	0.929	1
MAP2K2	0.114414	-0.10368	0.518	0.593	1
FTX	0.114649	-0.129005	0.672	0.732	1
GPBP1L1	0.114693	-0.177385	0.398	0.44	1
UPF3B	0.114734	-0.295177	0.227	0.273	1
HP1BP3	0.114985	-0.134699	0.633	0.71	1
KPNA5	0.115098	-0.14105	0.276	0.325	1
EVI2A	0.115198	0.21909	0.309	0.262	1
SAE1	0.115319	-0.333797	0.248	0.284	1
SNX3	0.115376	0.238569	0.509	0.481	1
XPR1	0.115382	-0.215473	0.4	0.445	1
TFB2M	0.115947	0.500417	0.117	0.087	1
SERINC3	0.116015	-0.201506	0.347	0.399	1
LRRC75A	0.116126	-0.4538	0.077	0.104	1
MALSU1	0.116182	0.4258	0.194	0.158	1
SCAMP2	0.116222	-0.0770529	0.351	0.426	1
MORF4L1	0.116233	-0.127773	0.771	0.809	1
YME1L1	0.116291	-0.18183	0.598	0.642	1
DHX8	0.116328	-0.212764	0.225	0.27	1
CASZ1	0.116361	-0.503224	0.12	0.153	1
FXYD5	0.116581	-0.127532	0.641	0.686	1
CDC73	0.116641	-0.21449	0.431	0.478	1
UBLCP1	0.116714	-0.193074	0.208	0.254	1
RNMT	0.1168	-0.148846	0.403	0.459	1
ECPAS	0.116808	-0.359662	0.296	0.339	1
BET1L	0.117153	-0.331637	0.09	0.12	1
CYP20A1	0.117232	-0.194665	0.368	0.415	1
GADD45A	0.117456	-0.496939	0.099	0.128	1
NSRP1	0.117713	-0.230546	0.39	0.434	1
IL27RA	0.117952	0.181022	0.399	0.355	1
NDEL1	0.118035	-0.261179	0.421	0.454	1
IST1	0.118049	-0.159413	0.363	0.426	1
FASLG	0.118077	-0.227819	0.095	0.126	1
TRBC2	0.118205	0.148595	0.807	0.787	1
RTN3	0.118332	-0.148999	0.259	0.309	1
SLC46A3	0.118372	-0.260727	0.106	0.139	1
N4BP1	0.118556	-0.217902	0.383	0.423	1
NCBP2AS2	0.118585	-0.153939	0.28	0.333	1
PIN4	0.118638	-0.321762	0.314	0.366	1
TENT4B	0.118672	-0.302141	0.235	0.273	1
PLGRKT	0.118756	-0.267585	0.202	0.24	1
ABCD4	0.119175	-0.328553	0.125	0.158	1
ASMTL	0.119388	-0.255213	0.199	0.24	1
SNHG9	0.119396	-0.146269	0.285	0.336	1
MASTL	0.11961	-0.400326	0.091	0.12	1
PRELID1	0.119814	0.183004	0.681	0.65	1
GOLGB1	0.119857	-0.153719	0.399	0.464	1
AHI1	0.120043	0.21658	0.199	0.158	1
DCAF1	0.120052	-0.280169	0.218	0.26	1
HSPA4	0.120248	0.262387	0.286	0.243	1
SRSF9	0.120363	0.205769	0.606	0.596	1
CCNT2	0.120639	-0.0956218	0.32	0.374	1
CDKN2AIPNL	0.120817	-0.138362	0.114	0.148	1
ZNF318	0.12083	0.478125	0.108	0.079	1
ACO2	0.12095	0.267585	0.267	0.227	1
KLHL18	0.120973	-0.252597	0.175	0.213	1
BTN3A2	0.121031	0.205447	0.677	0.691	1
NSF	0.12106	-0.238245	0.287	0.328	1
MAEA	0.121071	0.253783	0.283	0.24	1
AC011933.4	0.121075	0.191703	0.164	0.128	1
PARP9	0.121148	0.575096	0.186	0.153	1
BCL7B	0.121278	-0.294912	0.247	0.287	1
CD63	0.121702	-0.0125974	0.705	0.776	1
SPAG5-AS1	0.121741	-0.377372	0.106	0.137	1
TARDBP	0.121781	0.289904	0.271	0.232	1
WDR45	0.121906	-0.150825	0.179	0.221	1
FBXO8	0.121966	-0.27596	0.098	0.128	1
TMUB1	0.122042	-0.15816	0.167	0.208	1
CLASP2	0.122137	-0.170561	0.455	0.511	1
TBCD	0.122261	-0.254917	0.253	0.298	1
PDK1	0.122341	-0.405355	0.157	0.186	1
ST7L	0.122356	-0.282113	0.14	0.178	1
FAM24B	0.122609	-0.488539	0.074	0.101	1
SNHG12	0.122714	-0.164841	0.217	0.265	1
EMC10	0.122812	0.275993	0.318	0.281	1
CEPT1	0.122892	-0.160766	0.172	0.216	1
GRK6	0.122919	0.274547	0.37	0.339	1
MAF1	0.123275	0.275224	0.384	0.361	1
PLCL1	0.123311	-0.000946305	0.169	0.21	1
MAPK14	0.123452	-0.210052	0.438	0.486	1
SRPK1	0.123458	0.178967	0.349	0.309	1
NDUFB3	0.123997	0.190704	0.468	0.429	1
NBPF19	0.124342	0.391428	0.166	0.131	1
ATP5MC2	0.124482	0.142672	0.882	0.891	1
SELENOK	0.124504	-0.086882	0.523	0.582	1
LNPK	0.124557	-0.329726	0.222	0.257	1
PLEKHM1	0.124564	-0.252894	0.178	0.216	1
LRRC37B	0.124568	0.496742	0.145	0.115	1
DHRS4L2	0.124624	0.508103	0.188	0.158	1
TSNAX	0.124762	-0.143437	0.321	0.369	1
NDUFB4	0.124839	-0.0854691	0.538	0.615	1
PRKCD	0.125099	-0.476952	0.087	0.115	1
MGAT2	0.125118	0.309412	0.137	0.107	1
PLCB1	0.125503	-0.182021	0.339	0.393	1
TTC38	0.125751	-0.0561123	0.35	0.413	1
FBXW8	0.125767	-0.591381	0.136	0.167	1
CC2D1A	0.125902	-0.372568	0.106	0.137	1
ICAM2	0.126145	0.272585	0.314	0.279	1
HARS	0.126194	-0.267208	0.206	0.243	1
MARCKSL1	0.126201	0.271521	0.13	0.098	1
RRP36	0.126314	0.382946	0.316	0.284	1
POC5	0.126484	-0.24466	0.126	0.161	1
VAV1	0.126667	0.262026	0.391	0.358	1
STK25	0.12672	0.41829	0.162	0.128	1
NOP2	0.126793	0.575469	0.109	0.082	1
PRR12	0.12685	0.529777	0.18	0.148	1
GLIPR1	0.127113	-0.205368	0.396	0.443	1
PRKRIP1	0.127272	-0.180361	0.355	0.404	1
SPRTN	0.1274	-0.394057	0.182	0.216	1
EXOSC2	0.127526	-0.402207	0.082	0.109	1
ANKRD28	0.12759	-0.419987	0.23	0.265	1
SLC12A6	0.12768	0.294934	0.259	0.221	1
MFF	0.127832	0.28394	0.328	0.292	1
C19orf12	0.127906	0.296744	0.245	0.208	1
MRTFA	0.128055	-0.158957	0.458	0.516	1
CCT2	0.12829	0.109112	0.428	0.377	1
RAD9A	0.128563	0.455613	0.159	0.126	1
PUS10	0.128642	-0.196294	0.09	0.12	1
C6orf47	0.128766	0.480572	0.107	0.079	1
SNX9	0.129089	0.117913	0.146	0.115	1
LSM3	0.129959	0.265961	0.461	0.421	1
SRRD	0.129988	-0.518283	0.075	0.101	1
METRN	0.129988	0.394747	0.167	0.134	1
ZSWIM7	0.130077	0.477432	0.267	0.232	1
ZNF483	0.130168	-0.384675	0.093	0.12	1
CHKB	0.130176	-0.206419	0.266	0.311	1
TMEM41B	0.130377	-0.330711	0.222	0.257	1
TSTD2	0.130474	-0.280417	0.149	0.183	1
LYPLA1	0.130684	-0.196009	0.292	0.336	1
DDX58	0.130692	0.304072	0.313	0.276	1
KDM5C	0.130724	-0.219032	0.182	0.224	1
TYW3	0.130789	0.367188	0.144	0.112	1
ABHD15-AS1	0.131068	-0.326538	0.256	0.295	1
RASSF3	0.131126	0.221256	0.509	0.473	1
OSBPL3	0.131129	-0.232298	0.352	0.396	1
POLE4	0.131384	0.347254	0.327	0.29	1
COPS5	0.131392	-0.0315206	0.283	0.342	1
NUB1	0.131501	-0.147427	0.43	0.475	1
NAPA	0.131539	-0.0974804	0.369	0.423	1
GOLPH3	0.132131	-0.186059	0.447	0.492	1
NDUFAF4	0.132362	0.457891	0.202	0.169	1
EPB41L4A-AS1	0.132509	-0.0944935	0.278	0.328	1
NAA50	0.132598	-0.308903	0.435	0.473	1
MRPL57	0.13263	0.314057	0.426	0.407	1
THAP9-AS1	0.132636	-0.0445801	0.073	0.101	1
ATP5PO	0.132739	0.187359	0.604	0.568	1
SCAMP3	0.132984	0.298724	0.177	0.142	1
SEC31A	0.133309	-0.137009	0.455	0.511	1
AGA	0.133476	-0.203066	0.11	0.142	1
TMEM63B	0.133791	0.467234	0.114	0.085	1
PPCS	0.133832	-0.180655	0.323	0.369	1
PSTPIP1	0.133851	0.328876	0.363	0.336	1
RGL4	0.133946	-0.306677	0.15	0.183	1
NDUFV2-AS1	0.133993	-0.315808	0.134	0.167	1
PURA	0.13414	0.218764	0.419	0.388	1
ZNF569	0.134596	-0.186414	0.093	0.123	1
USF1	0.134705	0.428164	0.107	0.079	1
MRRF	0.134867	0.458475	0.125	0.096	1
GPS2	0.134938	0.215219	0.411	0.372	1
CMC4	0.134952	0.677605	0.117	0.09	1
TRAPPC1	0.135049	0.152001	0.617	0.579	1
SPNS3	0.135076	-0.138761	0.1	0.131	1
REV3L	0.135244	-0.148261	0.421	0.475	1
CDC26	0.135382	0.232144	0.36	0.325	1
PSMA1	0.135395	0.208481	0.584	0.582	1
ZBTB21	0.135464	-0.269497	0.223	0.26	1
SCAMP1	0.135519	0.309844	0.283	0.246	1
SH2D3C	0.13553	0.30067	0.31	0.281	1
CISD3	0.135577	0.195466	0.262	0.224	1
NBR1	0.135598	0.237978	0.298	0.262	1
NDUFS7	0.13565	0.317648	0.381	0.363	1
COX7A2L	0.135668	0.17875	0.547	0.516	1
ARID5B	0.135918	-0.0781543	0.523	0.587	1
LAMTOR5-AS1	0.136069	-0.308889	0.127	0.158	1
LIMS1	0.136072	-0.068474	0.28	0.333	1
SF1	0.136099	0.197472	0.691	0.699	1
ZNF251	0.136387	-0.316696	0.102	0.131	1
PITPNA	0.136448	-0.0805009	0.22	0.26	1
TNFSF10	0.136498	0.361377	0.177	0.142	1
TXNL4A	0.136631	0.24419	0.481	0.448	1
PRDX2	0.136725	0.216876	0.51	0.481	1
SLC25A42	0.136733	-0.113018	0.249	0.295	1
SH2B1	0.136819	-0.220942	0.119	0.153	1
PRKAA1	0.136903	-0.173538	0.327	0.372	1
SERTAD2	0.136984	-0.230382	0.182	0.221	1
C16orf72	0.137115	-0.284399	0.268	0.306	1
SIRT3	0.137157	0.461332	0.14	0.109	1
R3HDM1	0.137181	-0.21338	0.328	0.374	1
C16orf91	0.137288	0.551008	0.13	0.101	1
RBM23	0.137333	-0.205458	0.327	0.372	1
ASB16-AS1	0.137387	0.511876	0.109	0.082	1
ENO1	0.137599	-0.141001	0.682	0.746	1
CALU	0.137655	-0.236011	0.235	0.27	1
MGME1	0.137666	-0.241301	0.104	0.134	1
MARK4	0.137742	-0.194094	0.206	0.246	1
ELP4	0.137772	-0.251051	0.323	0.361	1
CASTOR3	0.137817	-0.172651	0.271	0.32	1
CHD7	0.138145	-0.311549	0.181	0.216	1
UQCC1	0.138295	0.167663	0.189	0.153	1
NUP210	0.138352	0.174558	0.434	0.38	1
C12orf49	0.138571	-0.336449	0.124	0.156	1
HAT1	0.138976	-0.244347	0.248	0.29	1
NOP53	0.139571	0.124592	0.886	0.885	1
ANGPT2	0.139577	0.536214	0.161	0.131	1
ATP5F1B	0.139778	-0.0641949	0.548	0.623	1
PDIA4	0.139817	0.427182	0.173	0.142	1
WDR74	0.140188	-0.369963	0.239	0.273	1
ARMC8	0.140489	-0.227221	0.351	0.391	1
PIP5K1C	0.140608	0.508066	0.1	0.074	1
MFN1	0.140613	-0.284237	0.193	0.23	1
RYK	0.140638	0.120643	0.387	0.352	1
FXN	0.140778	0.433057	0.171	0.139	1
SSR4	0.140779	0.0792892	0.822	0.814	1
BTBD7	0.140819	-0.256235	0.278	0.311	1
PDS5B	0.140855	-0.179095	0.431	0.489	1
COPZ1	0.141011	-0.335931	0.269	0.306	1
NAA38	0.141332	-0.0767497	0.392	0.448	1
GLUD1	0.141466	-0.231296	0.311	0.352	1
C1QBP	0.141717	0.295548	0.409	0.377	1
ZNF92	0.141744	-0.156999	0.267	0.311	1
SIPA1L1	0.141818	-0.244147	0.42	0.464	1
MTERF4	0.141912	0.271816	0.296	0.257	1
AL035530.2	0.142223	-0.20513	0.098	0.128	1
TAF9	0.142606	0.18245	0.198	0.161	1
ERAP2	0.14265	-0.349398	0.238	0.27	1
BCOR	0.142656	0.458698	0.153	0.123	1
SERF2	0.14288	0.0326061	0.986	0.978	1
USP12	0.142885	-0.355465	0.278	0.311	1
SECISBP2	0.143151	-0.120227	0.519	0.587	1
PIGS	0.14317	-0.409904	0.088	0.115	1
SPATA5	0.143235	-0.276144	0.284	0.322	1
SUPT7L	0.143254	-0.262069	0.128	0.158	1
C1orf52	0.143448	-0.1767	0.28	0.32	1
PYCR2	0.143468	0.320293	0.178	0.145	1
ARF1	0.143712	-0.111511	0.672	0.716	1
YWHAB	0.143885	0.0996099	0.837	0.842	1
CSAD	0.144753	-0.204918	0.101	0.131	1
WDR73	0.14477	-0.194366	0.134	0.169	1
PDXK	0.145171	0.323838	0.173	0.142	1
RNASET2	0.145363	0.138755	0.427	0.385	1
DNAJC19	0.145367	0.256635	0.357	0.325	1
TXNL1	0.145389	0.202944	0.405	0.366	1
MIATNB	0.145399	0.38178	0.222	0.189	1
YTHDF2	0.145468	-0.21055	0.315	0.358	1
PSMD8	0.145527	0.187466	0.544	0.516	1
GFI1	0.145581	-0.313192	0.116	0.145	1
SF3B4	0.14559	-0.293925	0.134	0.164	1
PPP2R1A	0.145752	0.239063	0.287	0.249	1
GIPC1	0.146341	0.357265	0.193	0.158	1
CSNK2A2	0.146414	-0.146066	0.203	0.243	1
PPIA	0.146629	0.11794	0.936	0.932	1
TAF12	0.146738	0.258751	0.282	0.243	1
PCM1	0.146753	-0.123367	0.591	0.658	1
ABCD3	0.146987	-0.26177	0.209	0.246	1
CD81	0.147254	-0.0500907	0.736	0.803	1
WWP1	0.147266	0.203789	0.435	0.415	1
FAM122C	0.147418	-0.453295	0.122	0.15	1
IRAK1	0.147528	-0.253981	0.11	0.139	1
LINC00243	0.14754	0.580755	0.119	0.093	1
SMG1	0.14765	-0.0746564	0.523	0.598	1
C6orf226	0.147757	-0.308766	0.142	0.175	1
GOLT1B	0.14781	-0.226618	0.209	0.249	1
RSL24D1	0.147997	0.11507	0.597	0.568	1
CBLL1	0.148075	-0.297414	0.189	0.221	1
NIF3L1	0.14824	0.465463	0.139	0.109	1
FAM126B	0.148282	-0.189065	0.291	0.331	1
HTRA2	0.148309	-0.180438	0.101	0.131	1
RBM48	0.148474	0.249825	0.193	0.156	1
PTPRM	0.14856	0.0956252	0.202	0.249	1
MTMR12	0.148567	-0.307657	0.348	0.38	1
PTPN7	0.148651	-0.164612	0.342	0.393	1
ARPC2	0.148697	0.0858797	0.95	0.943	1
GALNT3	0.148805	-0.220901	0.168	0.205	1
CAPN10	0.148933	0.571504	0.102	0.077	1
TRAF2	0.14912	0.381262	0.142	0.112	1
SAMD9L	0.149122	0.201466	0.294	0.254	1
PPIG	0.149157	-0.160284	0.559	0.607	1
ARMC10	0.149182	0.362789	0.221	0.186	1
C12orf10	0.149249	-0.0639964	0.19	0.232	1
GTF2H3	0.14927	-0.321796	0.143	0.175	1
SPG21	0.14931	-0.363728	0.145	0.175	1
RELB	0.149516	0.304571	0.292	0.257	1
TAF10	0.149524	0.29509	0.463	0.445	1
GCLM	0.149582	-0.253677	0.239	0.281	1
RAD51B	0.149603	0.108638	0.497	0.456	1
CBWD2	0.149642	-0.327849	0.115	0.145	1
NFATC2	0.149712	0.169559	0.595	0.582	1
IFI16	0.149852	-0.0974915	0.651	0.738	1
SOCS3	0.149885	0.549222	0.14	0.112	1
EXOC7	0.149932	0.356622	0.211	0.18	1
ERGIC1	0.150025	-0.222572	0.249	0.29	1
CHMP5	0.150178	0.436684	0.233	0.205	1
KIFAP3	0.15018	-0.285167	0.307	0.342	1
PSMD7	0.150261	0.22436	0.512	0.486	1
SEPTIN11	0.150364	-0.336719	0.213	0.243	1
RASSF5	0.15038	-0.191998	0.39	0.432	1
CYB5D2	0.150445	-0.173682	0.098	0.126	1
NAGK	0.150596	0.46327	0.175	0.148	1
CHPT1	0.150663	-0.26266	0.144	0.178	1
SLC20A2	0.150736	-0.317513	0.258	0.295	1
CTSD	0.150751	-0.186349	0.459	0.505	1
CCDC18	0.150859	-0.239313	0.208	0.243	1
FRS2	0.150887	-0.212236	0.252	0.292	1
SLK	0.150934	-0.153524	0.289	0.339	1
NDUFB7	0.150946	-0.0384621	0.579	0.656	1
CD74	0.150994	0.231035	0.777	0.77	1
MRPL9	0.151011	-0.119666	0.213	0.254	1
ATAD2	0.151086	-0.196003	0.242	0.287	1
CERS5	0.151213	-0.192182	0.242	0.287	1
MPRIP	0.15152	-0.289295	0.287	0.322	1
PYHIN1	0.151554	-0.0350388	0.703	0.776	1
S100A6	0.151634	-0.043028	0.967	0.967	1
METTL2A	0.151641	-0.402042	0.083	0.109	1
PNN	0.15165	-0.113659	0.652	0.683	1
LTO1	0.15166	-0.332685	0.096	0.123	1
POLR3E	0.151768	0.446802	0.164	0.134	1
RBM6	0.152078	-0.0904166	0.589	0.653	1
CDRT4	0.15213	-0.540661	0.108	0.137	1
OS9	0.152251	-0.268418	0.311	0.355	1
NECAP2	0.152255	0.256697	0.356	0.314	1
TRAPPC9	0.152774	-0.148966	0.552	0.593	1
HSF1	0.152842	0.326837	0.232	0.199	1
SUN1	0.152867	0.330389	0.111	0.085	1
TTBK2	0.152883	-0.230875	0.232	0.273	1
TNFSF12	0.152887	-0.164696	0.178	0.219	1
FASTKD1	0.153341	0.106796	0.114	0.085	1
ABCA7	0.153401	0.489807	0.143	0.115	1
ATP5F1C	0.153559	0.240707	0.533	0.519	1
KCNQ5	0.153566	0.255916	0.26	0.219	1
EXTL3	0.153574	-0.309727	0.081	0.107	1
CREB3	0.153699	0.72742	0.117	0.093	1
PPT1	0.153714	-0.227741	0.132	0.167	1
STYXL1	0.154252	-0.425223	0.084	0.109	1
ATF4	0.154258	-0.183882	0.298	0.342	1
LINC00910	0.154305	0.165411	0.348	0.306	1
AIMP1	0.154611	-0.0794182	0.373	0.423	1
OTUD6B	0.154636	-0.452989	0.093	0.12	1
SNX30	0.154912	-0.249653	0.078	0.104	1
LCORL	0.154913	-0.180026	0.369	0.415	1
LONP2	0.155101	-0.132382	0.367	0.423	1
C2orf68	0.155156	-0.314245	0.1	0.128	1
TRAPPC4	0.155381	0.3177	0.276	0.251	1
RGS3	0.155681	0.299371	0.255	0.221	1
EXOSC7	0.155688	0.330907	0.22	0.186	1
C9orf78	0.155693	-0.129986	0.565	0.607	1
ARID2	0.156091	0.228127	0.524	0.503	1
ZNF433-AS1	0.156296	0.169315	0.248	0.208	1
POLR2D	0.156461	0.472498	0.124	0.096	1
AC087190.1	0.156596	-0.130859	0.107	0.137	1
SSU72	0.157001	-0.11589	0.477	0.519	1
GMFG	0.157156	0.102254	0.904	0.883	1
ZC3H14	0.157293	0.269892	0.214	0.178	1
MTR	0.157399	0.246865	0.377	0.347	1
CACYBP	0.157618	0.224869	0.343	0.306	1
CAPRIN1	0.157642	0.235541	0.407	0.377	1
ATP6V0C	0.157646	-0.0532615	0.524	0.571	1
FUBP1	0.157699	-0.108288	0.501	0.568	1
CTCF	0.157951	0.287334	0.401	0.372	1
PTPRC	0.158362	0.0703121	0.992	0.992	1
AP005482.1	0.158406	-0.124583	0.11	0.142	1
NXT1	0.158482	-0.23178	0.23	0.268	1
TRAT1	0.158503	0.202628	0.267	0.235	1
CHCHD3	0.158518	-0.135723	0.394	0.443	1
SSRP1	0.15859	0.483356	0.16	0.131	1
MPLKIP	0.158687	0.375288	0.252	0.216	1
SUN2	0.159254	0.189527	0.699	0.689	1
AC105052.4	0.159264	0.388509	0.102	0.077	1
ZNHIT3	0.159269	-0.117994	0.305	0.347	1
AGO4	0.159291	0.222177	0.304	0.273	1
AGO3	0.159503	-0.164259	0.434	0.486	1
SQOR	0.15956	-0.243394	0.2	0.238	1
KDM5B	0.159629	-0.206514	0.151	0.183	1
DNAJA2	0.159671	0.170268	0.333	0.287	1
USP1	0.159711	-0.124391	0.25	0.292	1
MGMT	0.159772	-0.217081	0.356	0.402	1
PTRH2	0.159973	0.460906	0.163	0.137	1
DMTF1	0.15998	0.264045	0.358	0.333	1
DGKQ	0.160004	-0.173504	0.177	0.216	1
EPS8	0.160056	-0.407376	0.077	0.101	1
METTL5	0.160078	-0.103614	0.279	0.331	1
UBE2N	0.160199	0.168305	0.512	0.484	1
MTRR	0.160216	-0.352019	0.123	0.15	1
ZCWPW2	0.160222	-0.466708	0.078	0.101	1
ZNF765	0.160296	-0.351327	0.091	0.117	1
SMAD4	0.160342	0.24709	0.382	0.358	1
KRI1	0.160348	0.323193	0.148	0.117	1
PROCR	0.160387	-0.57753	0.08	0.104	1
RBM22	0.160585	-0.209267	0.23	0.268	1
TANC2	0.160602	0.188513	0.303	0.265	1
SUMF1	0.160658	-0.28083	0.332	0.374	1
STAM2	0.16069	-0.212096	0.167	0.202	1
FBXO38	0.160704	-0.34942	0.203	0.232	1
SRM	0.160784	-0.143159	0.243	0.287	1
PRKCI	0.160843	-0.177118	0.15	0.183	1
KDM4A	0.160889	-0.208075	0.133	0.164	1
TTI2	0.160901	-0.289041	0.093	0.12	1
BLOC1S4	0.160902	0.20037	0.356	0.314	1
STK38L	0.160915	-0.29439	0.144	0.175	1
MED7	0.161141	0.532023	0.131	0.104	1
POP7	0.16149	0.393239	0.141	0.112	1
GOPC	0.16182	0.252912	0.302	0.27	1
HERC2	0.162073	-0.214891	0.286	0.331	1
TMEM164	0.162155	0.466949	0.128	0.101	1
POLM	0.162479	-0.296961	0.132	0.161	1
COX6B1	0.162607	0.109735	0.789	0.784	1
BAK1	0.162671	0.61913	0.134	0.109	1
ZMAT2	0.162678	0.217518	0.34	0.309	1
RHOT2	0.162752	0.490921	0.177	0.148	1
SPSB3	0.162765	-0.0469207	0.358	0.415	1
CEP350	0.162866	-0.14665	0.488	0.555	1
UBASH3B	0.162879	0.437813	0.23	0.199	1
CINP	0.162913	0.330148	0.148	0.117	1
CYB5R3	0.163093	-0.149163	0.16	0.197	1
CCDC130	0.163127	0.379304	0.227	0.197	1
PLEKHA5	0.163293	0.523613	0.249	0.224	1
PTPA	0.163457	-0.315562	0.116	0.145	1
GSDMD	0.163519	0.301364	0.323	0.29	1
FASTKD2	0.163736	-0.256176	0.209	0.24	1
ATRN	0.163862	0.12202	0.264	0.227	1
STX10	0.164051	0.429653	0.236	0.208	1
FAM120A	0.164122	0.210936	0.363	0.328	1
PAIP2	0.164147	-0.107399	0.653	0.697	1
RAB6A	0.164391	-0.13753	0.438	0.492	1
FMR1	0.164442	-0.303646	0.235	0.273	1
ARHGAP45	0.164581	0.246043	0.495	0.481	1
ZNHIT1	0.164584	0.268716	0.419	0.393	1
PTPN2	0.164626	-0.142498	0.472	0.536	1
TRIM56	0.164785	-0.262131	0.249	0.292	1
ITGB1BP1	0.164932	-0.157833	0.369	0.421	1
SIN3B	0.165019	-0.312368	0.111	0.139	1
AL021155.5	0.165129	-0.280358	0.169	0.202	1
CCDC144A	0.165566	-0.472367	0.096	0.12	1
TMEM267	0.165603	0.289178	0.217	0.186	1
HIST1H2AG	0.165729	0.432963	0.151	0.123	1
RLIM	0.165899	-0.233361	0.286	0.328	1
C1D	0.166045	0.304734	0.327	0.301	1
BTBD11	0.166312	0.314106	0.11	0.085	1
NTMT1	0.166625	0.45657	0.157	0.128	1
FAM3A	0.166738	0.425329	0.114	0.087	1
VPS4B	0.166906	-0.0815793	0.419	0.473	1
RBM15	0.167401	-0.239647	0.077	0.101	1
MTDH	0.167579	-0.172579	0.67	0.721	1
LINC02084	0.167764	-0.224134	0.153	0.189	1
FAM193A	0.167798	-0.224556	0.298	0.336	1
ALG8	0.167981	-0.0508405	0.097	0.126	1
AGBL5	0.168266	0.480321	0.132	0.104	1
MAPK6	0.168418	-0.379801	0.253	0.276	1
C5orf56	0.168597	0.176528	0.652	0.639	1
VIRMA	0.168731	-0.191084	0.273	0.314	1
MAN1A2	0.168767	-0.169011	0.499	0.546	1
LAMTOR5	0.168833	0.137009	0.509	0.481	1
ZNF146	0.168844	-0.250116	0.215	0.251	1
MPDU1	0.169201	0.539981	0.109	0.085	1
PHF5A	0.169288	0.259422	0.189	0.156	1
ZNF875	0.16938	-0.050787	0.134	0.169	1
PSMB3	0.169576	0.145803	0.568	0.538	1
COMMD1	0.169585	-0.0762655	0.444	0.484	1
ZNF814	0.169646	0.451581	0.105	0.079	1
CBX4	0.169894	-0.265088	0.3	0.328	1
ZNF169	0.169919	0.146752	0.106	0.079	1
VAMP2	0.169945	-0.194604	0.65	0.691	1
RDH13	0.169973	-0.413334	0.107	0.134	1
EEF1AKMT2	0.170019	-0.321276	0.22	0.251	1
TM2D2	0.170132	0.395252	0.101	0.077	1
MAPKAPK5	0.170181	0.32739	0.184	0.15	1
HNRNPU	0.170198	-0.137951	0.709	0.743	1
APH1A	0.170225	-0.1473	0.27	0.317	1
ATP11A	0.170338	0.34815	0.193	0.161	1
ATPAF1	0.170488	-0.19008	0.11	0.139	1
LDAH	0.1705	0.460471	0.191	0.161	1
RPP25L	0.17061	0.274366	0.128	0.101	1
C19orf48	0.170679	0.254953	0.127	0.098	1
EIF4E3	0.17077	-0.22936	0.38	0.423	1
TOP2B	0.170801	-0.165686	0.445	0.495	1
PHB2	0.170837	0.214679	0.438	0.413	1
SEC13	0.171096	0.305038	0.31	0.273	1
DEDD	0.171097	-0.458229	0.097	0.12	1
TMX1	0.171308	0.407873	0.241	0.213	1
ITGAL	0.171405	0.175977	0.745	0.792	1
ZNF827	0.171696	0.396824	0.282	0.257	1
SEL1L3	0.171873	-0.21056	0.3	0.339	1
MRPL44	0.171928	0.364264	0.162	0.134	1
AC093010.2	0.172001	-0.252737	0.211	0.246	1
TRAK2	0.17262	0.352453	0.264	0.235	1
HECTD4	0.172783	-0.300127	0.312	0.347	1
SPCS1	0.173143	0.17944	0.675	0.661	1
AC022075.1	0.173226	0.3548	0.166	0.139	1
USP33	0.173259	-0.10274	0.454	0.495	1
MCM3AP	0.173339	-0.197418	0.181	0.219	1
LRRC58	0.173438	0.10336	0.194	0.161	1
BMT2	0.173721	0.336002	0.212	0.18	1
CBX1	0.173997	-0.223313	0.166	0.197	1
CREBBP	0.174031	-0.103155	0.532	0.582	1
MDM2	0.174309	-0.146893	0.295	0.339	1
DPH5	0.174524	0.404712	0.199	0.172	1
C12orf76	0.174545	0.437799	0.14	0.112	1
C2orf74	0.174703	0.338583	0.132	0.104	1
FIBP	0.174862	-0.194813	0.231	0.273	1
MAP2K3	0.175059	-0.172969	0.226	0.27	1
FCHO1	0.175085	0.429863	0.119	0.093	1
RCSD1	0.17517	0.155437	0.637	0.62	1
PRPF38A	0.175529	-0.285005	0.242	0.273	1
P2RY10	0.175592	0.451337	0.172	0.145	1
PRKX	0.175675	-0.207553	0.44	0.484	1
TRPC1	0.175847	-0.432776	0.106	0.131	1
TOGARAM1	0.17586	-0.330834	0.132	0.161	1
VASP	0.176084	-0.15588	0.483	0.527	1
ARFGAP2	0.176137	-0.220246	0.257	0.292	1
USE1	0.176185	-0.215993	0.171	0.205	1
TCTA	0.176199	-0.348201	0.102	0.128	1
NUP54	0.176215	-0.223585	0.292	0.322	1
HIST1H4C	0.176605	-0.195105	0.679	0.735	1
ELP2	0.177106	-0.193478	0.325	0.361	1
MBD5	0.177132	0.140181	0.641	0.62	1
MTM1	0.177404	0.399048	0.16	0.131	1
USP10	0.177478	-0.165965	0.339	0.383	1
CDK12	0.177613	-0.204541	0.398	0.434	1
CHCHD6	0.17773	0.323864	0.114	0.087	1
SRFBP1	0.177745	0.146084	0.203	0.169	1
TMED10	0.177881	-0.15179	0.401	0.44	1
SASS6	0.178035	-0.345488	0.088	0.112	1
COA1	0.178207	0.129	0.494	0.473	1
LETMD1	0.178246	0.308492	0.236	0.208	1
EIF2AK2	0.178281	0.332414	0.307	0.276	1
VPS8	0.178818	0.170122	0.401	0.369	1
RPA2	0.179078	0.110077	0.44	0.396	1
RAB1B	0.179079	-0.205386	0.206	0.243	1
IFIT5	0.179172	-0.275026	0.084	0.109	1
ZNF777	0.179271	-0.488643	0.086	0.109	1
ARL1	0.179328	0.457817	0.146	0.12	1
RASGEF1A	0.179347	0.586848	0.102	0.079	1
MRPS30	0.179419	-0.221089	0.179	0.213	1
DMAC2L	0.179592	-0.349682	0.161	0.194	1
KIAA2026	0.179605	-0.201451	0.439	0.464	1
VRK3	0.179884	-0.243275	0.234	0.268	1
DDX6	0.179886	-0.135498	0.68	0.743	1
GCH1	0.179908	-0.441905	0.318	0.35	1
CASP9	0.180231	-0.408581	0.083	0.107	1
COX18	0.180317	0.463091	0.12	0.096	1
DNAJC10	0.180326	-0.245652	0.17	0.202	1
ARL5A	0.180457	-0.0834493	0.348	0.404	1
MAPK8IP3	0.180482	0.308589	0.231	0.199	1
TPD52L2	0.180597	0.236044	0.141	0.112	1
BEX4	0.180645	0.505525	0.144	0.117	1
EFTUD2	0.180827	-0.202586	0.196	0.23	1
HS1BP3	0.181124	-0.371407	0.096	0.12	1
TNIP2	0.181287	-0.15702	0.223	0.262	1
ETF1	0.181366	-0.182207	0.323	0.366	1
CCDC82	0.181611	-0.232372	0.302	0.336	1
SELENOO	0.181978	0.0190012	0.224	0.265	1
CD59	0.182017	0.480582	0.1	0.077	1
YWHAE	0.182068	0.166453	0.392	0.366	1
AKR7A2	0.182134	-0.10285	0.208	0.249	1
DHX34	0.182304	0.361557	0.145	0.12	1
MIEN1	0.182341	0.0148193	0.318	0.377	1
CFAP97	0.182641	-0.193429	0.273	0.309	1
C4orf48	0.182885	-0.213792	0.243	0.284	1
DPY19L1	0.182901	-0.14598	0.161	0.197	1
MCUR1	0.182954	-0.2856	0.102	0.128	1
CCSER2	0.182956	-0.0556369	0.708	0.798	1
GLTP	0.183043	-0.172157	0.284	0.325	1
POLR1E	0.18318	-0.184311	0.095	0.12	1
SLC9A1	0.183318	-0.383883	0.099	0.123	1
KIF5B	0.183428	-0.19477	0.455	0.497	1
RTN4	0.183467	-0.133278	0.546	0.59	1
SOD2	0.183749	-0.160115	0.426	0.47	1
CLPTM1L	0.18381	0.38804	0.225	0.199	1
ZNF101	0.18415	0.326086	0.227	0.197	1
DPH6	0.184239	0.179352	0.125	0.098	1
MICU2	0.184513	0.136521	0.534	0.527	1
PPP1R7	0.184546	0.206884	0.398	0.363	1
RBM33	0.184571	-0.136509	0.494	0.555	1
CPB2-AS1	0.184644	0.352856	0.32	0.298	1
FAM210A	0.184648	-0.312242	0.127	0.156	1
UBAP2	0.185418	-0.152396	0.259	0.303	1
ARHGEF9	0.185575	-0.249938	0.186	0.221	1
HGS	0.18593	-0.187653	0.142	0.172	1
SLC25A5	0.185937	0.251506	0.568	0.563	1
CEP120	0.186006	-0.148321	0.231	0.265	1
PARP14	0.18633	0.214788	0.413	0.391	1
SIDT2	0.186431	-0.337959	0.114	0.139	1
MRPS23	0.18649	-0.266055	0.189	0.219	1
REV1	0.186501	-0.254558	0.204	0.235	1
SHFL	0.186648	0.295589	0.321	0.29	1
IFT20	0.186702	-0.1881	0.213	0.243	1
AP3M1	0.186709	0.289809	0.166	0.137	1
KIZ	0.186721	-0.24126	0.282	0.32	1
MESD	0.186808	0.218322	0.322	0.29	1
FOXN2	0.18686	-0.433899	0.342	0.369	1
TRIM22	0.186901	-0.110772	0.402	0.451	1
VPS11	0.186918	-0.418093	0.104	0.128	1
PSMB2	0.186997	0.220693	0.423	0.402	1
SCML4	0.187124	-0.121101	0.685	0.716	1
KIZ-AS1	0.187187	0.297489	0.109	0.085	1
LINC00342	0.187435	-0.229513	0.296	0.336	1
CALR	0.187509	0.250396	0.624	0.62	1
HIST1H2BN	0.1878	-0.137804	0.125	0.156	1
CELF1	0.187815	0.180926	0.509	0.503	1
UBE3C	0.188023	-0.218509	0.384	0.426	1
SKA2	0.188136	-0.121582	0.185	0.224	1
SGTA	0.188353	-0.295552	0.09	0.115	1
TRMT1L	0.188711	0.144742	0.114	0.087	1
UBE2Q2	0.188782	-0.0742014	0.312	0.363	1
MBD1	0.18882	0.299871	0.176	0.148	1
POLR2F	0.188967	0.244635	0.348	0.32	1
STX4	0.189251	0.379318	0.236	0.208	1
FAM234A	0.189277	0.513029	0.115	0.09	1
MRPS26	0.189361	0.281696	0.277	0.251	1
NDUFAF3	0.189398	0.21609	0.332	0.298	1
ZNF263	0.189532	-0.474822	0.087	0.109	1
PTDSS1	0.189819	-0.437437	0.159	0.186	1
ARHGEF7	0.189851	-0.139035	0.28	0.325	1
OSTF1	0.189929	-0.116228	0.566	0.612	1
EMC6	0.189982	0.341299	0.309	0.284	1
ICE2	0.190134	-0.160366	0.186	0.219	1
PRPF39	0.190135	-0.15508	0.234	0.27	1
TSC2	0.190265	0.20669	0.163	0.134	1
HCLS1	0.190313	-0.129874	0.632	0.697	1
P2RX4	0.190415	0.132504	0.16	0.128	1
OTUB1	0.190625	-0.171173	0.242	0.279	1
CD151	0.190645	-0.288424	0.096	0.12	1
AGTPBP1	0.190725	-0.112205	0.685	0.735	1
MVP	0.190982	0.338809	0.286	0.26	1
GON4L	0.190992	-0.138309	0.43	0.481	1
RAC2	0.191033	0.0869788	0.849	0.85	1
ZNF487	0.191102	-0.419904	0.115	0.139	1
LEPROTL1	0.191161	-0.0688631	0.57	0.631	1
TTC5	0.191162	0.380654	0.136	0.109	1
DDB1	0.191335	0.226597	0.261	0.23	1
TIMM50	0.191393	-0.257284	0.092	0.117	1
FOPNL	0.191418	0.311748	0.142	0.115	1
ARL8A	0.191639	-0.232609	0.178	0.208	1
PPP5C	0.191746	0.411892	0.166	0.139	1
DHX38	0.192008	0.331891	0.16	0.131	1
CAMKMT	0.192135	-0.0643258	0.486	0.426	1
VPS13A	0.192758	-0.216971	0.4	0.434	1
SP4	0.192893	-0.226271	0.359	0.404	1
NDE1	0.192927	0.139966	0.323	0.284	1
N4BP2L1	0.193083	0.261584	0.285	0.251	1
AL137856.1	0.193247	-0.0978265	0.169	0.205	1
AC007952.4	0.193294	0.135475	0.327	0.284	1
KCTD18	0.193519	-0.375861	0.109	0.134	1
LINC00324	0.193532	-0.279087	0.097	0.123	1
ABCB8	0.193655	0.184889	0.128	0.101	1
PDCD6	0.193761	0.145748	0.517	0.5	1
MTRF1	0.193942	0.304325	0.142	0.115	1
ARRDC1	0.193974	0.260794	0.197	0.167	1
SGO1-AS1	0.194213	-0.484253	0.114	0.139	1
TOMM20	0.194418	0.189627	0.619	0.631	1
AGTRAP	0.194492	-0.193149	0.287	0.325	1
NDUFS4	0.19471	0.190096	0.338	0.309	1
ATR	0.194823	-0.138965	0.471	0.511	1
TRDC	0.194853	1.07974	0.173	0.158	1
VPS41	0.194893	-0.249187	0.288	0.322	1
HMGCL	0.19498	0.532492	0.142	0.117	1
WDR60	0.195077	-0.302889	0.157	0.189	1
ACYP1	0.195133	-0.195208	0.117	0.145	1
SIL1	0.195319	0.275065	0.199	0.169	1
SEC23A	0.195563	-0.225751	0.292	0.331	1
AURKAIP1	0.195607	0.16671	0.483	0.451	1
MRPS9	0.195672	-0.119284	0.25	0.292	1
OXCT1	0.195868	-0.161104	0.318	0.361	1
ELP1	0.195915	-0.213822	0.158	0.189	1
RNPEP	0.195994	-0.194492	0.144	0.175	1
TMEM258	0.196132	-0.117673	0.613	0.637	1
NCOA2	0.19632	-0.164274	0.675	0.71	1
ADARB1	0.196339	0.263128	0.196	0.167	1
PECR	0.196554	-0.334239	0.096	0.12	1
IMP3	0.19669	0.268773	0.386	0.355	1
TRMT61B	0.19684	0.190957	0.187	0.153	1
CCDC28B	0.197042	0.561463	0.132	0.109	1
CBWD1	0.197345	-0.321192	0.096	0.12	1
NUP155	0.197348	-0.210731	0.123	0.15	1
TAPBP	0.197423	-0.163692	0.644	0.708	1
MTA1	0.197499	-0.422538	0.107	0.131	1
OTUD4	0.197841	-0.212573	0.235	0.276	1
HDDC3	0.197853	0.33938	0.153	0.126	1
TNPO3	0.197989	0.196643	0.36	0.325	1
PANK3	0.198209	-0.212594	0.158	0.189	1
ANKRD17	0.198422	0.241025	0.555	0.571	1
SERINC1	0.198501	-0.211382	0.483	0.516	1
ACSL4	0.198844	0.209603	0.286	0.254	1
SLC35D2	0.199005	0.483232	0.105	0.082	1
SUPT20H	0.19901	0.143204	0.32	0.281	1
LMBR1	0.199091	-0.252639	0.391	0.423	1
GLB1	0.199145	-0.240172	0.151	0.183	1
SGPP1	0.199342	-0.28904	0.226	0.257	1
MFSD14C	0.199482	-0.183911	0.412	0.44	1
AKAP8L	0.199526	-0.249135	0.328	0.363	1
HCFC1	0.199669	-0.359894	0.107	0.131	1
TANGO6	0.199938	-0.149488	0.276	0.32	1
CLNS1A	0.199967	0.242766	0.395	0.369	1
CHORDC1	0.199975	-0.187087	0.352	0.404	1
SAP30L	0.200384	-0.0775536	0.134	0.164	1
MRPL36	0.200519	0.389882	0.225	0.197	1
CPEB2	0.200698	-0.426335	0.162	0.189	1
ZBTB8OS	0.201337	0.172383	0.435	0.404	1
RNF103	0.20144	-0.300435	0.117	0.142	1
RNPEPL1	0.20147	0.15917	0.417	0.402	1
ATP5MF	0.20152	-0.081613	0.564	0.604	1
RING1	0.201538	-0.381712	0.132	0.156	1
MYO9B	0.201582	-0.11163	0.499	0.557	1
ANKRD11	0.201627	-0.0401642	0.752	0.842	1
PARG	0.201849	-0.256783	0.224	0.254	1
MTREX	0.201886	-0.0358236	0.392	0.443	1
DUSP12	0.201934	-0.0159465	0.16	0.197	1
RAB28	0.202005	-0.216761	0.253	0.287	1
CSNK2B	0.202035	0.276105	0.4	0.38	1
SNAPC5	0.202355	0.244123	0.218	0.189	1
AC068888.1	0.202393	0.21609	0.161	0.131	1
MRPS33	0.202452	0.426667	0.244	0.224	1
ABHD14B	0.202473	-0.35442	0.232	0.26	1
TIA1	0.202739	0.306107	0.217	0.191	1
AREL1	0.203026	-0.159663	0.171	0.202	1
YIF1B	0.203035	0.342439	0.101	0.079	1
UGCG	0.203285	-0.12007	0.229	0.268	1
METAP2	0.203332	-0.0799681	0.358	0.41	1
TNFRSF14	0.20342	0.211541	0.419	0.388	1
C6orf89	0.203534	-0.174352	0.213	0.251	1
VCPIP1	0.204194	-0.121224	0.2	0.238	1
KMT2C	0.204343	-0.0563827	0.673	0.76	1
SIK2	0.204363	-0.273207	0.264	0.298	1
NFE2L1	0.204377	-0.350562	0.084	0.107	1
OSBP	0.204467	-0.244252	0.238	0.27	1
SELENOI	0.204482	-0.0698193	0.291	0.333	1
HLA-DQB1	0.204559	0.406631	0.377	0.355	1
PAK1	0.204711	0.247752	0.143	0.115	1
PSMD1	0.204855	-0.122893	0.277	0.311	1
SRSF10	0.204885	-0.0997621	0.633	0.694	1
MMGT1	0.205162	-0.262282	0.118	0.145	1
EIF2B3	0.20526	-0.427046	0.191	0.219	1
APLP2	0.205536	-0.330312	0.314	0.339	1
SURF2	0.205699	-0.0690483	0.142	0.175	1
KLF10	0.205749	-0.284421	0.151	0.178	1
GK5	0.205892	-0.298218	0.235	0.268	1
AC211433.1	0.205947	-0.182932	0.11	0.137	1
FBRS	0.206024	0.200212	0.19	0.158	1
SMG5	0.206374	-0.269884	0.148	0.175	1
MCM6	0.206382	-0.510977	0.093	0.115	1
ATXN1	0.206466	0.00479308	0.755	0.822	1
BLZF1	0.206574	-0.5276	0.117	0.139	1
TMEM147	0.206657	0.258304	0.235	0.205	1
UBE2H	0.206806	-0.140787	0.514	0.563	1
SNHG3	0.206852	-0.221438	0.209	0.243	1
UBE2D1	0.206954	-0.0649967	0.166	0.199	1
SMARCC2	0.207037	-0.0951282	0.239	0.279	1
BX890604.2	0.207057	-0.20931	0.108	0.134	1
HIRA	0.207308	-0.398499	0.123	0.148	1
SPATS2	0.207439	0.457937	0.133	0.107	1
PREP	0.2075	-0.328323	0.256	0.281	1
MAGED1	0.207501	0.28878	0.324	0.295	1
GCA	0.207508	0.424991	0.114	0.09	1
DCTN2	0.207523	0.335041	0.305	0.281	1
SNW1	0.207635	-0.124973	0.444	0.497	1
DPM1	0.207825	-0.201933	0.275	0.317	1
VWA8	0.207838	0.102165	0.458	0.418	1
FNTB	0.207948	-0.396946	0.108	0.134	1
RCN2	0.208053	-0.239226	0.347	0.385	1
TMED7	0.208091	-0.0977562	0.144	0.175	1
DENND4B	0.208258	-0.221021	0.181	0.216	1
DDRGK1	0.208702	-0.21882	0.204	0.235	1
TRIM14	0.208903	-0.190949	0.271	0.311	1
UPF1	0.208927	-0.311929	0.186	0.213	1
AHR	0.209031	-0.547107	0.161	0.186	1
PEX6	0.209169	0.225967	0.17	0.142	1
CLCN3	0.2093	0.411417	0.213	0.186	1
SNAPIN	0.209417	0.261022	0.168	0.139	1
TMBIM1	0.209519	-0.182359	0.177	0.21	1
AC124016.1	0.209793	0.436039	0.116	0.093	1
SFPQ	0.209986	-0.0839608	0.557	0.609	1
MSN	0.210143	-0.117078	0.784	0.803	1
KDM1A	0.210199	-0.410289	0.231	0.257	1
GTPBP1	0.210299	-0.174451	0.225	0.26	1
SFI1	0.21034	0.241639	0.426	0.413	1
ARHGAP30	0.210408	0.193498	0.565	0.568	1
RNF31	0.210504	0.0996958	0.116	0.09	1
AHNAK	0.210808	-0.0230994	0.681	0.77	1
GATA3	0.210841	-0.194518	0.239	0.27	1
AC024028.1	0.210844	-0.361561	0.164	0.194	1
DNAJC24	0.210886	0.307722	0.151	0.123	1
NFATC2IP	0.210903	-0.161417	0.295	0.328	1
AC023509.6	0.211019	0.443615	0.133	0.109	1
BLVRA	0.211019	0.446409	0.153	0.128	1
ZMYM2	0.211112	-0.141755	0.512	0.549	1
CEP135	0.211207	0.299314	0.176	0.148	1
PIAS4	0.211518	-0.411851	0.084	0.107	1
SMARCC1	0.211539	-0.0245037	0.486	0.568	1
L3MBTL3	0.211558	0.16794	0.239	0.208	1
GMEB1	0.211675	0.36849	0.16	0.134	1
RSRP1	0.211959	-0.0757202	0.83	0.85	1
CSNK1D	0.212292	-0.0873534	0.357	0.399	1
PISD	0.212893	0.123683	0.164	0.134	1
PPP4R1	0.213167	-0.310949	0.181	0.21	1
HK1	0.213305	0.265002	0.314	0.284	1
ATG5	0.213646	-0.0922758	0.459	0.527	1
SNHG15	0.213808	-0.162631	0.256	0.292	1
FOXN3	0.213888	-0.0263728	0.849	0.902	1
BOLA2	0.213889	0.530108	0.175	0.153	1
RUNX2	0.214032	-0.162465	0.226	0.189	1
NKAP	0.214095	0.282595	0.295	0.27	1
TMEM135	0.214135	-0.147612	0.296	0.333	1
CD300A	0.214135	0.217203	0.309	0.279	1
SDHAF3	0.214137	0.403584	0.197	0.172	1
PPP1R3E	0.214287	-0.197486	0.081	0.104	1
TCAIM	0.214316	0.52648	0.144	0.12	1
GRB2	0.214412	0.13225	0.652	0.637	1
ARHGDIA	0.214464	-0.0713432	0.484	0.557	1
SBNO2	0.214671	-0.226409	0.186	0.216	1
RAP2C	0.214794	-0.363488	0.145	0.172	1
TCEA2	0.21483	0.571393	0.1	0.079	1
SBF1	0.214875	0.407078	0.128	0.104	1
CCNYL1	0.214976	-0.343562	0.111	0.137	1
ZNF721	0.214976	-0.0579464	0.435	0.481	1
ANAPC11	0.214977	0.225191	0.389	0.369	1
PROSER1	0.215061	-0.325813	0.108	0.134	1
FMNL1	0.215276	0.167727	0.572	0.568	1
ATF6B	0.215295	-0.0698319	0.234	0.273	1
KRCC1	0.215321	0.329012	0.208	0.18	1
TMED2	0.215331	-0.0686142	0.332	0.374	1
PDCD7	0.215353	-0.121296	0.345	0.396	1
GNPDA2	0.215356	-0.404756	0.098	0.12	1
CISH	0.215491	0.357621	0.128	0.104	1
EIF4G3	0.215718	-0.0172651	0.552	0.612	1
RNASEH2C	0.216056	0.275853	0.368	0.339	1
CAMTA1	0.216417	-0.154409	0.349	0.396	1
MRPL52	0.216866	-0.101764	0.3	0.342	1
EXOSC1	0.217279	0.311349	0.287	0.262	1
NIFK	0.217288	-0.0804437	0.264	0.301	1
HIST1H1B	0.217332	-0.384605	0.095	0.117	1
RBBP4	0.217384	0.257449	0.375	0.355	1
INTS1	0.21757	-0.328543	0.108	0.131	1
NSD1	0.217577	0.13184	0.528	0.508	1
ITPK1	0.21808	0.302892	0.207	0.178	1
NFIC	0.21823	0.259594	0.185	0.156	1
METTL23	0.218487	0.206996	0.401	0.374	1
KAT6B	0.218507	-0.0878767	0.498	0.544	1
OGFOD3	0.218673	0.640727	0.1	0.079	1
NUP43	0.218777	0.348158	0.13	0.104	1
ECHS1	0.218904	0.304636	0.257	0.23	1
SYS1	0.219016	0.421152	0.203	0.18	1
PDLIM5	0.219431	-0.236823	0.206	0.24	1
CDK7	0.219583	-0.404934	0.136	0.161	1
RBBP5	0.219672	-0.302621	0.173	0.199	1
ZNF529	0.220086	-0.117691	0.186	0.219	1
NAIP	0.220448	-0.226839	0.123	0.148	1
TADA3	0.220871	-0.148803	0.279	0.317	1
BIN3	0.221066	-0.195845	0.208	0.243	1
SQLE	0.221156	0.464205	0.1	0.079	1
MAN2C1	0.221281	-0.30933	0.123	0.15	1
EEF2	0.221444	0.121039	0.825	0.836	1
FEM1B	0.221467	0.400204	0.122	0.098	1
TOPBP1	0.221479	-0.253326	0.252	0.281	1
ACADM	0.221693	0.374977	0.229	0.202	1
HINT3	0.22208	-0.112798	0.118	0.145	1
TP53BP1	0.222184	-0.316652	0.213	0.24	1
SAMM50	0.222191	0.333639	0.167	0.142	1
BUD23	0.222229	0.286004	0.376	0.363	1
AC093323.1	0.222854	0.257311	0.12	0.096	1
WAPL	0.222907	-0.129364	0.411	0.47	1
FUBP3	0.22295	-0.180731	0.173	0.202	1
STAT5A	0.223007	0.326308	0.209	0.183	1
WBP1L	0.223169	-0.349238	0.184	0.21	1
SNAPC3	0.223263	0.289578	0.193	0.164	1
SPN	0.223307	-0.155806	0.461	0.516	1
ST3GAL2	0.22331	-0.278272	0.148	0.175	1
RNF10	0.223348	-0.117153	0.375	0.426	1
LRRC8D	0.223671	0.326885	0.181	0.156	1
MFSD4B	0.22368	-0.164094	0.19	0.221	1
KXD1	0.22389	0.210565	0.204	0.172	1
EMD	0.223972	-0.21728	0.171	0.199	1
ATP8B1	0.224273	0.265265	0.173	0.145	1
LRCH3	0.224319	0.162637	0.431	0.407	1
MAIP1	0.224628	-0.494513	0.096	0.117	1
TSSC4	0.224679	0.347806	0.261	0.238	1
SETD2	0.224727	-0.123441	0.557	0.607	1
MARCH8	0.224738	-0.215408	0.221	0.251	1
TXNDC16	0.224829	-0.366553	0.144	0.169	1
POLR1B	0.225004	-0.532911	0.08	0.101	1
CAMK2D	0.225124	-0.232559	0.547	0.587	1
MED21	0.22524	-0.218853	0.231	0.262	1
EIF5A	0.225407	0.190082	0.546	0.546	1
ATP6V0E2	0.225555	0.354406	0.2	0.175	1
RABEP1	0.225746	-0.0977001	0.463	0.505	1
HMOX2	0.225776	0.241763	0.564	0.56	1
DUSP16	0.225905	0.222696	0.153	0.126	1
ATP5PF	0.226201	0.150048	0.643	0.645	1
ZCCHC8	0.226266	-0.230571	0.238	0.27	1
FDX1	0.226553	0.293133	0.333	0.309	1
BRD8	0.22682	-0.174129	0.116	0.142	1
ZFAT	0.226832	0.463267	0.1	0.079	1
NAMPT	0.227267	-0.525547	0.35	0.38	1
PRPF18	0.227279	-0.0553031	0.286	0.328	1
FBXO42	0.227321	0.190688	0.33	0.301	1
PSMB8-AS1	0.22733	0.269056	0.327	0.303	1
HEATR5B	0.227421	0.214299	0.356	0.331	1
HSD17B4	0.227778	0.242517	0.193	0.164	1
SZRD1	0.227993	-0.125446	0.338	0.38	1
RMND1	0.228121	0.481359	0.144	0.12	1
DHX40	0.228229	-0.319173	0.19	0.219	1
MAPRE1	0.228619	-0.0539604	0.319	0.372	1
TRAPPC13	0.228777	0.363548	0.145	0.12	1
ENOPH1	0.228792	0.249707	0.208	0.18	1
HSF2	0.22894	-0.236879	0.151	0.18	1
GLRX5	0.228979	0.200927	0.337	0.303	1
PYURF	0.229393	-0.121109	0.413	0.459	1
LETM1	0.229518	-0.201066	0.082	0.104	1
DDHD2	0.229534	-0.22352	0.154	0.18	1
NDUFC1	0.229726	0.178365	0.393	0.369	1
PFDN6	0.229905	0.424415	0.218	0.194	1
TBC1D8	0.230068	-0.469002	0.083	0.104	1
UBE2A	0.230161	-0.0213293	0.309	0.352	1
ABL2	0.230372	0.317092	0.194	0.167	1
XRCC4	0.230535	-0.232639	0.131	0.158	1
HLTF	0.230688	0.239886	0.143	0.117	1
PARP11	0.230929	0.23937	0.205	0.18	1
SMIM20	0.23097	0.385409	0.181	0.156	1
ECI1	0.231121	0.24546	0.182	0.153	1
MTMR8	0.23138	-0.3582	0.116	0.139	1
CDIP1	0.23174	-0.23502	0.126	0.15	1
TMEM205	0.231957	-0.161834	0.099	0.123	1
FAM193B	0.232008	0.399373	0.16	0.134	1
PCAT1	0.232048	0.185141	0.258	0.227	1
ZNF84	0.232071	0.417349	0.157	0.134	1
RPS6KA5	0.232223	-0.103398	0.378	0.418	1
CMTM6	0.232261	-0.10248	0.305	0.352	1
SH3YL1	0.232574	0.463935	0.152	0.128	1
ANGEL2	0.232639	-0.287153	0.22	0.246	1
MPC1	0.232785	-0.107533	0.248	0.281	1
FAM13A	0.233142	-0.330093	0.093	0.115	1
R3HDM2	0.233229	-0.0770978	0.606	0.686	1
POU2F1	0.233526	-0.189545	0.274	0.309	1
RAB21	0.233826	-0.0507052	0.301	0.352	1
MSANTD2	0.233838	-0.559113	0.098	0.117	1
LSM10	0.23387	0.206846	0.321	0.298	1
TBC1D10C	0.233901	0.134673	0.684	0.664	1
ABCB10	0.234014	0.437727	0.151	0.126	1
C22orf39	0.234499	-0.336174	0.161	0.186	1
CDKAL1	0.234507	-0.165986	0.59	0.642	1
SBF2	0.234563	-0.307482	0.327	0.361	1
TPST2	0.234641	0.203524	0.574	0.568	1
LRIG2	0.234713	-0.194653	0.17	0.199	1
SNHG16	0.2348	0.306057	0.277	0.251	1
VAMP3	0.234947	0.200802	0.167	0.145	1
CIAO2B	0.235002	0.195752	0.543	0.538	1
COQ4	0.23521	0.363344	0.135	0.112	1
AIP	0.235265	0.183165	0.476	0.47	1
ELMOD2	0.235318	-0.23042	0.107	0.131	1
FBH1	0.235448	0.291989	0.172	0.145	1
TUBD1	0.235608	0.169628	0.116	0.093	1
ZBTB44	0.235974	-0.209394	0.367	0.407	1
SVIP	0.236096	0.208597	0.301	0.268	1
ARAP1	0.236216	-0.117217	0.157	0.189	1
AP3S1	0.236495	-0.438394	0.3	0.325	1
ABTB1	0.236538	-0.125007	0.175	0.205	1
DSTYK	0.236821	-0.128524	0.193	0.227	1
AZI2	0.236884	0.37334	0.177	0.153	1
ZNF800	0.236921	-0.216161	0.383	0.426	1
ZNF782	0.236932	-0.0805939	0.091	0.115	1
AC008875.3	0.236982	-0.156513	0.278	0.309	1
IMMT	0.237039	-0.11315	0.314	0.358	1
IFT80	0.237086	-0.448511	0.128	0.153	1
SHLD1	0.237177	-0.191783	0.214	0.251	1
MSRA	0.237227	-0.285014	0.16	0.186	1
VTA1	0.23737	0.23468	0.27	0.243	1
ME2	0.237476	0.184993	0.3	0.276	1
CCDC102A	0.237545	-0.272029	0.105	0.128	1
VRK2	0.237654	-0.203693	0.262	0.298	1
POLR2M	0.237722	-0.19516	0.09	0.115	1
KPNA3	0.238107	-0.255425	0.342	0.377	1
THUMPD1	0.238206	-0.222019	0.404	0.44	1
KDM4C	0.238221	-0.0503912	0.565	0.642	1
C14orf119	0.238302	0.172792	0.287	0.254	1
NCKAP1L	0.238322	-0.19076	0.423	0.448	1
GPKOW	0.238505	-0.270504	0.143	0.172	1
DCAF11	0.238527	-0.277721	0.197	0.227	1
CDIPT	0.238559	0.339454	0.203	0.178	1
GNAO1	0.238668	-0.315587	0.105	0.128	1
ZNF410	0.238742	-0.125278	0.293	0.333	1
DPYSL2	0.2388	-0.428117	0.089	0.109	1
SLC36A4	0.238853	-0.109033	0.159	0.189	1
DRG1	0.239185	0.323643	0.233	0.205	1
ZNF107	0.239248	-0.178766	0.269	0.301	1
ZBTB4	0.239336	0.488817	0.193	0.169	1
PTER	0.239528	-0.266898	0.15	0.175	1
DNAJA3	0.239565	0.399165	0.171	0.148	1
INPP5K	0.239715	0.00965896	0.202	0.238	1
SMIM14	0.239728	-0.123921	0.186	0.216	1
TEX14	0.239765	0.0025765	0.409	0.369	1
ZBTB38	0.239872	-0.0561024	0.528	0.587	1
NFRKB	0.240234	0.468924	0.111	0.09	1
PSMD13	0.240243	0.115961	0.394	0.358	1
MIR762HG	0.240382	0.46014	0.102	0.082	1
SS18L1	0.240385	-0.29207	0.08	0.101	1
NSD2	0.240408	0.437397	0.179	0.156	1
SLC25A51	0.240522	0.233034	0.135	0.109	1
NPEPPS	0.240682	0.293434	0.384	0.369	1
SLCO3A1	0.240752	0.201048	0.387	0.358	1
RALY	0.240993	-0.148953	0.611	0.667	1
ANXA2R	0.241054	0.25107	0.348	0.328	1
MPC2	0.241428	0.229842	0.4	0.383	1
TGFBR2	0.241495	-0.108894	0.627	0.661	1
TUT4	0.241549	0.00256238	0.581	0.664	1
ELOB	0.241619	-0.0937241	0.774	0.825	1
MIER1	0.241735	-0.163128	0.622	0.672	1
UFC1	0.242162	-0.126335	0.555	0.604	1
TMEM117	0.242231	-0.19107	0.242	0.276	1
BRD3	0.242414	0.301714	0.142	0.117	1
DDOST	0.242444	0.00205756	0.374	0.429	1
FAM50A	0.242622	-0.1047	0.231	0.27	1
HNRNPR	0.243504	-0.110174	0.597	0.634	1
WDR41	0.24374	-0.469682	0.117	0.139	1
MAP9	0.243903	-0.125548	0.087	0.109	1
ABHD13	0.244093	-0.143823	0.191	0.221	1
PLAAT3	0.244157	-0.166996	0.302	0.35	1
MAP3K14	0.244246	0.285212	0.238	0.21	1
GTF2H5	0.24466	0.331009	0.235	0.21	1
NUDT2	0.244707	0.34915	0.164	0.139	1
KMT5B	0.244768	0.222832	0.332	0.309	1
PGLS	0.244773	-0.0653602	0.364	0.407	1
CLIC1	0.244855	0.0935398	0.875	0.899	1
NUP153	0.244872	-0.0411095	0.419	0.475	1
PHRF1	0.245246	-0.116952	0.134	0.161	1
IKZF2	0.245248	-0.146254	0.298	0.339	1
TPP1	0.245357	-0.257512	0.176	0.202	1
KIAA1586	0.245393	-0.248512	0.116	0.139	1
ADCY7	0.245552	-0.102833	0.361	0.407	1
SNRPD3	0.245829	-0.111865	0.336	0.383	1
VPS45	0.245835	0.0962427	0.18	0.15	1
SEC61B	0.245883	0.0636669	0.712	0.697	1
PSENEN	0.246	0.36651	0.203	0.18	1
ZNF26	0.246	-0.276949	0.14	0.161	1
RAD23A	0.246075	0.275547	0.416	0.41	1
IL2RG	0.246318	-0.0723214	0.714	0.768	1
SSH1	0.246329	-0.256676	0.173	0.199	1
MAP3K1	0.246358	0.350218	0.304	0.279	1
SCPEP1	0.246439	-0.348147	0.114	0.137	1
CYBA	0.246778	-0.0458155	0.979	0.992	1
TANK	0.246785	-0.112614	0.517	0.563	1
HSPB11	0.24698	0.25587	0.401	0.388	1
MAP3K13	0.246985	-0.00708411	0.119	0.148	1
EID1	0.247355	-0.0700102	0.608	0.661	1
MED27	0.247537	-0.230207	0.303	0.333	1
NCR1	0.247608	-0.0273361	0.218	0.26	1
RBM27	0.247787	-0.066774	0.45	0.508	1
SLC25A13	0.24798	-0.218799	0.155	0.183	1
PIGP	0.248	0.126623	0.157	0.128	1
DYNLRB1	0.248147	-0.104244	0.473	0.536	1
CCDC127	0.248267	0.53823	0.101	0.082	1
RP9	0.248324	0.386709	0.132	0.109	1
OXA1L	0.248406	-0.244303	0.167	0.191	1
CEACAM21	0.24841	-0.330651	0.277	0.295	1
AKAP9	0.248437	-0.136965	0.607	0.664	1
ACER3	0.248442	-0.0969644	0.152	0.18	1
BRK1	0.248647	0.141883	0.582	0.568	1
MPHOSPH6	0.248725	0.243147	0.203	0.175	1
ADAM8	0.248885	0.260916	0.248	0.221	1
TPI1	0.248926	0.21625	0.572	0.566	1
RNF2	0.248953	-0.217247	0.158	0.183	1
MLKL	0.249019	-0.285897	0.13	0.153	1
GTF2F1	0.249326	-0.204247	0.199	0.23	1
OST4	0.249846	-0.0669115	0.895	0.929	1
RAD18	0.249849	-0.231956	0.105	0.128	1
YARS2	0.250179	0.164811	0.163	0.137	1
SCRN3	0.2502	0.536135	0.101	0.082	1
MYO18A	0.250275	0.0792288	0.13	0.104	1
MRPS2	0.250362	-0.190436	0.088	0.109	1
MEF2A	0.2508	-0.181233	0.372	0.402	1
ZNF720	0.25098	0.386528	0.227	0.205	1
PHPT1	0.251216	0.247814	0.328	0.306	1
THEMIS	0.251267	-0.0508526	0.624	0.689	1
RRAGA	0.251379	-0.165723	0.169	0.197	1
INTS7	0.251501	0.191744	0.14	0.115	1
PRIM1	0.251764	0.448957	0.102	0.082	1
SCAND1	0.252361	-0.173182	0.479	0.511	1
FRYL	0.252531	-0.159009	0.609	0.634	1
SPPL2A	0.252547	-0.119375	0.369	0.407	1
DCUN1D1	0.252623	-0.28114	0.203	0.23	1
CEP85L	0.25272	-0.145998	0.605	0.639	1
MAP4K3	0.252872	-0.261891	0.178	0.205	1
TBL1X	0.252977	0.154959	0.395	0.363	1
RTTN	0.253267	-0.376881	0.216	0.24	1
TMEM107	0.253468	0.206401	0.255	0.23	1
QSOX1	0.253568	-0.346639	0.081	0.101	1
BPGM	0.25361	-0.0947503	0.134	0.161	1
DTNB	0.253621	0.0946801	0.307	0.279	1
GNG5	0.253791	0.0440627	0.623	0.574	1
RBM43	0.254323	-0.358038	0.104	0.126	1
GOLGA7	0.254495	-0.068566	0.328	0.377	1
ZCCHC2	0.254796	-0.119483	0.289	0.325	1
SART3	0.255113	-0.235927	0.181	0.208	1
CHCHD5	0.25533	-0.124575	0.239	0.276	1
LRIF1	0.255531	-0.0560627	0.243	0.279	1
DHRS1	0.255563	-0.229495	0.102	0.126	1
KLHL2	0.255577	-0.180221	0.215	0.246	1
DCUN1D4	0.255923	0.136081	0.155	0.131	1
FAM102A	0.255989	0.116902	0.176	0.148	1
DGKA	0.256093	0.330527	0.27	0.249	1
GSTP1	0.256102	-0.0702963	0.68	0.724	1
TSEN54	0.256104	-0.0579266	0.408	0.451	1
LMTK2	0.256312	-0.256828	0.261	0.287	1
DIS3L2	0.256368	-0.165228	0.351	0.38	1
TMEM184C	0.256571	0.46245	0.13	0.107	1
M6PR	0.256623	0.250074	0.422	0.393	1
AC131568.1	0.256735	-0.269996	0.289	0.32	1
SPNS1	0.256865	-0.322587	0.091	0.112	1
GNL3L	0.257193	-0.201246	0.194	0.221	1
BEX2	0.257306	0.46488	0.153	0.131	1
ESF1	0.257672	0.371782	0.223	0.199	1
SCAF8	0.257686	-0.116873	0.485	0.519	1
CXXC5	0.257977	-0.159168	0.083	0.104	1
UBXN4	0.257995	-0.0724983	0.614	0.669	1
TENM1	0.258803	-0.0728927	0.125	0.153	1
DDX19B	0.258855	-0.256355	0.193	0.219	1
TP53I13	0.258873	-0.178017	0.099	0.123	1
MRPL33	0.25888	0.00668195	0.394	0.44	1
CYTH3	0.258987	-0.355311	0.127	0.15	1
SNRNP70	0.259228	0.253607	0.427	0.41	1
BNIP3L	0.259508	-0.149706	0.325	0.361	1
AC006059.1	0.259683	0.268672	0.202	0.178	1
COPS2	0.259709	-0.14638	0.343	0.374	1
RPRD2	0.259721	0.216447	0.453	0.44	1
LRSAM1	0.260042	-0.197551	0.119	0.145	1
LEPROT	0.260207	-0.18486	0.153	0.18	1
DNTTIP2	0.260333	-0.0788864	0.289	0.328	1
NMRK1	0.260614	-0.402171	0.222	0.246	1
VGLL4	0.260817	0.32009	0.331	0.325	1
RAE1	0.261532	0.277189	0.143	0.117	1
PEX16	0.261628	-0.107921	0.261	0.298	1
ACTR8	0.261654	-0.208432	0.091	0.112	1
RPL26L1	0.261869	0.339806	0.148	0.126	1
TP53RK	0.261999	0.506674	0.134	0.115	1
ZNF75A	0.262007	0.344008	0.18	0.156	1
PPP3CA	0.262039	-0.10457	0.571	0.607	1
SMARCE1	0.262147	-0.156891	0.354	0.388	1
SDHAF1	0.262219	0.375509	0.157	0.134	1
BRIX1	0.262284	0.240946	0.243	0.216	1
ENOX2	0.262467	-0.421359	0.17	0.194	1
HNRNPA1	0.262546	-0.0807978	0.864	0.888	1
AC104316.1	0.262734	-0.1977	0.184	0.21	1
LILRB1	0.262811	-0.169186	0.218	0.251	1
DOP1B	0.26284	-0.164477	0.184	0.21	1
EIF3F	0.262886	-0.0588923	0.769	0.806	1
TADA2A	0.262981	-0.434062	0.124	0.145	1
SGK3	0.263167	0.228744	0.36	0.347	1
OSBPL9	0.263338	-0.169893	0.396	0.434	1
CCNT1	0.263495	-0.150585	0.359	0.393	1
PDPR	0.263678	-0.039194	0.148	0.178	1
MAP3K3	0.263765	-0.13462	0.357	0.391	1
MTRF1L	0.263797	-0.435738	0.108	0.128	1
TMEM68	0.263826	-0.181491	0.106	0.128	1
SRP9	0.263845	0.111991	0.586	0.56	1
SEC11A	0.263991	0.181586	0.619	0.604	1
KIF9-AS1	0.264071	0.302056	0.127	0.107	1
ZBTB48	0.264288	0.390797	0.124	0.104	1
SLC16A7	0.264305	-0.179008	0.405	0.437	1
TPR	0.264337	-0.135235	0.568	0.623	1
KLHL36	0.26445	0.306773	0.16	0.137	1
GPAT4	0.264606	-0.272778	0.126	0.15	1
RBM17	0.264989	-0.217549	0.359	0.399	1
PPP1R12C	0.26504	-0.076077	0.122	0.148	1
SUFU	0.265181	0.276902	0.128	0.107	1
ZNF337	0.265524	0.345437	0.157	0.134	1
FGR	0.2662	0.32644	0.33	0.32	1
MSL1	0.266828	0.26375	0.185	0.158	1
UBE2J1	0.267159	-0.20386	0.294	0.328	1
WDR48	0.267271	-0.165037	0.302	0.342	1
LSM2	0.267606	0.331503	0.303	0.287	1
FAM120AOS	0.267885	-0.294516	0.209	0.235	1
CARD8-AS1	0.268056	-0.154735	0.1	0.123	1
RAD51C	0.2683	0.396527	0.141	0.12	1
PPP2R2D	0.268678	0.351221	0.381	0.372	1
NUP188	0.269033	-0.24793	0.13	0.153	1
GOLGA3	0.269273	-0.287518	0.198	0.224	1
DHRS4-AS1	0.26946	0.265641	0.132	0.109	1
SNX24	0.269572	-0.36709	0.095	0.115	1
GTF2E2	0.269588	-0.131958	0.305	0.342	1
SNHG32	0.270231	0.274514	0.393	0.374	1
COPS8	0.270253	-0.129812	0.275	0.303	1
IARS	0.270347	0.194599	0.274	0.249	1
ZNF345	0.270732	0.291473	0.102	0.082	1
TOLLIP	0.27086	-0.225592	0.125	0.148	1
ATP5F1E	0.271119	-0.0946644	0.993	0.986	1
DANCR	0.27138	0.22945	0.327	0.301	1
UST	0.272121	-0.184256	0.204	0.232	1
TIMM17A	0.27296	-0.0357504	0.23	0.265	1
SFMBT1	0.273457	-0.419277	0.249	0.273	1
PIGG	0.273701	-0.0339365	0.125	0.15	1
AL645465.1	0.27411	0.338664	0.119	0.098	1
SHKBP1	0.274134	-0.15855	0.223	0.254	1
DHX15	0.274146	0.206153	0.295	0.27	1
BBS2	0.274161	-0.299423	0.108	0.128	1
RPL38	0.274456	-0.00351621	0.993	0.989	1
CWC25	0.274528	-0.182703	0.244	0.276	1
SIRT7	0.274623	-0.109289	0.291	0.331	1
ZFYVE27	0.274738	-0.208728	0.213	0.24	1
STRADA	0.274829	-0.144807	0.235	0.265	1
PHLDB3	0.275041	-0.149801	0.134	0.158	1
C4orf3	0.275048	0.139963	0.636	0.62	1
TCF7L2	0.275135	-0.380035	0.187	0.21	1
CDC27	0.275485	-0.11362	0.367	0.399	1
AC005562.1	0.275579	-0.139302	0.087	0.107	1
RWDD3	0.275725	0.217829	0.188	0.161	1
ZMAT1	0.27573	-0.435234	0.092	0.112	1
ISG20L2	0.275854	-0.250634	0.155	0.18	1
DERA	0.276025	-0.312131	0.148	0.172	1
NDUFB6	0.276164	-0.0932244	0.329	0.372	1
SMG6	0.276469	0.195739	0.466	0.454	1
ELOC	0.276485	0.160599	0.45	0.44	1
TDRD7	0.277097	0.20058	0.117	0.096	1
NOTCH2	0.277278	-0.176774	0.203	0.232	1
USP16	0.277284	-0.177314	0.389	0.423	1
MAST3	0.277322	0.295135	0.234	0.208	1
RBCK1	0.277656	0.17737	0.378	0.358	1
NIT1	0.278012	-0.2181	0.091	0.112	1
MFSD12	0.278351	0.296042	0.117	0.096	1
SDHB	0.27843	0.221152	0.35	0.333	1
NGDN	0.278539	0.150396	0.256	0.23	1
VPS26C	0.278609	0.310166	0.252	0.232	1
AC083798.2	0.279208	-0.452915	0.099	0.117	1
FO393401.1	0.279359	0.403724	0.221	0.205	1
YIPF6	0.279432	0.24032	0.144	0.12	1
ITGB3BP	0.279437	-0.24292	0.178	0.205	1
SREK1	0.279496	-0.19996	0.321	0.352	1
DCTN3	0.279533	-0.0879097	0.373	0.415	1
CKAP2	0.279628	-0.298725	0.092	0.112	1
C11orf1	0.279965	-0.322763	0.128	0.15	1
PDIA3	0.280291	0.105269	0.709	0.708	1
GBF1	0.280622	-0.185427	0.434	0.459	1
TSPOAP1-AS1	0.280726	0.252486	0.361	0.328	1
OSBPL2	0.280789	-0.176768	0.164	0.191	1
EIF4A3	0.280879	-0.132554	0.382	0.421	1
NIPSNAP3A	0.280906	-0.277489	0.084	0.104	1
TENT5A	0.281312	-0.307847	0.098	0.117	1
PGM1	0.281483	-0.175873	0.208	0.235	1
GMDS-DT	0.281731	-0.282439	0.327	0.355	1
SAFB2	0.281758	0.0101956	0.348	0.391	1
ZFP90	0.281992	-0.249071	0.154	0.18	1
COX10	0.282105	-0.30933	0.136	0.158	1
MTHFS	0.282232	0.265893	0.191	0.167	1
MED24	0.282249	-0.257933	0.095	0.115	1
URGCP	0.282331	0.100624	0.252	0.221	1
PDK3	0.28272	-0.272817	0.273	0.301	1
PDS5A	0.282756	-0.173648	0.542	0.579	1
B3GAT3	0.282772	0.288501	0.223	0.197	1
STAT3	0.283072	-0.0673524	0.624	0.667	1
NDUFAF8	0.283148	0.210411	0.363	0.342	1
UBN2	0.283184	0.276085	0.166	0.142	1
OMA1	0.28331	0.120811	0.118	0.096	1
MRPS12	0.28339	-0.172814	0.298	0.331	1
PHTF1	0.283404	-0.470803	0.145	0.169	1
PSMB4	0.283914	0.185395	0.384	0.363	1
MTFMT	0.283928	-0.174348	0.101	0.123	1
NDUFAF2	0.283963	-0.167601	0.269	0.301	1
PRMT1	0.283966	0.144574	0.342	0.32	1
ZDHHC13	0.283977	-0.36709	0.126	0.148	1
TMA7	0.284167	0.0685593	0.973	0.956	1
TTC14	0.284194	0.121062	0.448	0.415	1
BTN3A3	0.284238	0.222769	0.264	0.235	1
NMT2	0.284352	0.114472	0.269	0.238	1
FAM98C	0.284665	-0.334227	0.111	0.131	1
SET	0.284704	-0.0822132	0.724	0.762	1
ZNF460	0.284725	-0.223998	0.081	0.101	1
TPP2	0.284759	-0.107925	0.45	0.489	1
PTGER2	0.285106	-0.209327	0.274	0.306	1
ANXA11	0.285162	0.0849049	0.53	0.514	1
CMAS	0.285631	0.268009	0.144	0.123	1
HSPBAP1	0.285927	-0.301439	0.12	0.142	1
IGF2R	0.285991	-0.0530905	0.488	0.549	1
FNBP4	0.286085	-0.173763	0.589	0.609	1
POGK	0.28619	-0.330105	0.09	0.109	1
PPA2	0.286349	0.254895	0.363	0.342	1
ZNF585B	0.286381	-0.274782	0.114	0.134	1
TMEM222	0.286543	-0.0660808	0.182	0.213	1
HDAC2	0.287044	-0.150326	0.216	0.246	1
AC004865.2	0.287164	-0.158687	0.101	0.123	1
DHX30	0.28733	0.199626	0.215	0.191	1
NDUFB11	0.287374	0.0451525	0.608	0.593	1
PLCXD2	0.287414	0.266755	0.126	0.104	1
ASCC2	0.287468	-0.112206	0.24	0.276	1
DNAJC9	0.287981	-0.0415568	0.198	0.23	1
DYNC1I2	0.289174	0.231491	0.307	0.279	1
YPEL2	0.289211	0.504469	0.131	0.112	1
TLNRD1	0.289524	0.568203	0.105	0.087	1
PBXIP1	0.289766	-0.211514	0.389	0.415	1
NR4A1	0.289835	0.404039	0.117	0.098	1
SERBP1	0.289883	0.105157	0.672	0.678	1
KIAA0355	0.289889	-0.0231644	0.205	0.24	1
ANAPC10	0.290108	-0.267118	0.273	0.301	1
RCC2	0.290433	-0.239551	0.208	0.232	1
WBP2	0.290886	-0.0385796	0.215	0.249	1
UNC13D	0.291254	-0.120887	0.288	0.314	1
AC009950.1	0.291738	-0.254509	0.082	0.101	1
MXD1	0.29181	-0.324062	0.257	0.281	1
SEC24D	0.291811	-0.167431	0.204	0.232	1
ARHGAP35	0.292129	0.259784	0.318	0.298	1
FCRL3	0.292174	-0.0673415	0.241	0.279	1
NOC2L	0.2924	0.267408	0.224	0.199	1
NINJ1	0.292435	0.325449	0.153	0.131	1
MIIP	0.29256	0.447362	0.117	0.098	1
DARS	0.292949	-0.0848793	0.283	0.32	1
PRKAG2	0.293277	0.221577	0.402	0.388	1
SLC38A10	0.293376	0.277399	0.218	0.191	1
CLYBL	0.2938	0.258661	0.202	0.178	1
ADIPOR2	0.293978	-0.144621	0.298	0.336	1
CDK10	0.294004	-0.481924	0.098	0.115	1
RNF34	0.294109	0.124115	0.466	0.434	1
GPR171	0.294377	0.373543	0.233	0.213	1
RBSN	0.294572	0.278594	0.131	0.109	1
RBM5	0.294646	-0.190154	0.32	0.347	1
ZFP64	0.294996	0.4228	0.109	0.09	1
IFNG	0.295294	-0.192307	0.31	0.344	1
NFKBIB	0.295333	-0.0855354	0.31	0.342	1
NADK2	0.295353	-0.448612	0.087	0.104	1
BAG4	0.295607	-0.143263	0.155	0.178	1
TTC3	0.295653	0.096173	0.539	0.514	1
KHNYN	0.295671	0.289725	0.107	0.087	1
REEP3	0.296256	0.169269	0.182	0.158	1
ACOT9	0.296391	-0.110817	0.151	0.178	1
UBE2Q1	0.296547	-0.267368	0.132	0.153	1
LEMD3	0.296605	-0.1935	0.229	0.257	1
PACS2	0.296616	0.472475	0.106	0.087	1
HPS1	0.296647	-0.233589	0.234	0.265	1
NUP50-DT	0.297093	0.170648	0.127	0.107	1
DUSP11	0.297277	-0.196533	0.229	0.254	1
FBXO34	0.297347	-0.0610081	0.369	0.413	1
CREBRF	0.297499	-0.0933723	0.456	0.5	1
FBXO4	0.297551	-0.266324	0.11	0.131	1
SLC35E2A	0.297694	-0.234888	0.11	0.131	1
KATNA1	0.297844	-0.123722	0.206	0.238	1
APMAP	0.297887	-0.102467	0.543	0.587	1
RAD1	0.29806	-0.0988597	0.099	0.12	1
MTPN	0.298333	0.0994723	0.606	0.582	1
TBC1D10A	0.29847	-0.214414	0.164	0.189	1
IQCH-AS1	0.298646	-0.365519	0.088	0.107	1
BCL6	0.298678	-0.37136	0.143	0.167	1
TBRG4	0.29878	0.127646	0.159	0.134	1
PTAR1	0.298803	-0.174285	0.287	0.317	1
AC139887.2	0.298837	-0.115617	0.198	0.224	1
SMIM7	0.298856	0.268497	0.375	0.369	1
PLEKHF2	0.299023	-0.177364	0.154	0.178	1
FCHSD2	0.29916	0.105103	0.461	0.421	1
MPZL3	0.299574	-0.0199632	0.153	0.128	1
TOMM22	0.299747	0.124194	0.313	0.284	1
SCNM1	0.299779	-0.153414	0.157	0.183	1
SLC38A2	0.299936	-0.191281	0.534	0.571	1
COQ8B	0.299986	-0.227565	0.11	0.131	1
OGG1	0.300482	-0.189346	0.127	0.148	1
TBC1D23	0.300573	-0.147797	0.292	0.322	1
LIX1L	0.300754	-0.191228	0.2	0.232	1
HAX1	0.300961	0.201267	0.374	0.361	1
UFD1	0.301289	-0.00970273	0.354	0.402	1
CGAS	0.301316	0.280481	0.177	0.153	1
ZSWIM5	0.301317	-0.0866011	0.127	0.15	1
FUNDC1	0.301416	-0.245547	0.086	0.104	1
FDPS	0.301587	0.327666	0.368	0.352	1
RBM7	0.301953	0.299431	0.187	0.164	1
ARHGAP17	0.302083	-0.177548	0.278	0.311	1
HAUS2	0.302472	-0.143837	0.18	0.205	1
CTC1	0.302681	0.136444	0.226	0.199	1
TUBA1C	0.302718	-0.19475	0.241	0.27	1
CCDC43	0.303382	-0.137795	0.097	0.117	1
DDX1	0.303592	-0.194179	0.227	0.251	1
CCDC186	0.303613	-0.138058	0.363	0.399	1
SLFN12L	0.303697	-0.0702262	0.666	0.738	1
ZNF431	0.303966	-0.237535	0.277	0.303	1
TMEM170A	0.304289	-0.173645	0.202	0.232	1
ITGAE	0.304602	-0.151858	0.187	0.213	1
MEPCE	0.304678	-0.326041	0.14	0.161	1
AK6	0.304692	0.290784	0.172	0.15	1
DEK	0.305749	0.175427	0.609	0.604	1
SRSF4	0.305823	-0.0877257	0.559	0.604	1
DBI	0.305923	0.130941	0.695	0.697	1
RAB2B	0.306608	-0.309095	0.159	0.18	1
C12orf75	0.306665	0.201942	0.675	0.705	1
NCOR1	0.306771	0.131248	0.667	0.694	1
HECTD1	0.307072	-0.142734	0.417	0.456	1
TRAPPC2	0.307195	-0.0969166	0.337	0.372	1
ABRAXAS1	0.307201	0.302511	0.135	0.115	1
EIF3D	0.307451	0.107917	0.641	0.661	1
TRIM11	0.307768	0.424038	0.102	0.085	1
TEN1	0.307909	-0.189359	0.1	0.12	1
ZNF565	0.307957	0.124418	0.185	0.158	1
HMBOX1	0.308022	-0.202177	0.319	0.347	1
SAP18	0.30804	0.0937193	0.747	0.713	1
ZBTB2	0.308278	-0.265576	0.128	0.15	1
ARL8B	0.308612	-0.145832	0.291	0.322	1
ERLEC1	0.30898	-0.0901109	0.24	0.27	1
ARFIP1	0.309027	-0.297932	0.185	0.208	1
AC026202.2	0.309386	-0.129445	0.092	0.112	1
STXBP2	0.309734	-0.148124	0.319	0.347	1
AKAP10	0.309798	-0.0310099	0.337	0.383	1
NDUFB2	0.310255	0.0976319	0.677	0.686	1
SETX	0.310287	-0.0690053	0.525	0.582	1
CSNK2A1	0.310404	0.240334	0.333	0.314	1
INIP	0.31047	-0.275022	0.146	0.169	1
KRBOX4	0.310483	0.385709	0.131	0.112	1
LUC7L3	0.310631	0.108785	0.698	0.716	1
SASH3	0.310901	0.310904	0.355	0.344	1
RPL23A	0.311013	0.0455204	0.998	1	1
GPS1	0.311192	-0.213959	0.137	0.161	1
POLR3K	0.311289	-0.135167	0.144	0.169	1
MRPL35	0.311491	0.313903	0.12	0.101	1
NUMB	0.311516	-0.250974	0.366	0.383	1
FBXL4	0.311683	0.166976	0.182	0.156	1
CCNG2	0.31216	-0.530468	0.084	0.101	1
PBX3	0.312405	0.199752	0.293	0.268	1
SP3	0.312508	-0.144158	0.52	0.557	1
TTC39B	0.31275	-0.235621	0.349	0.372	1
SAMD8	0.312885	-0.182722	0.27	0.287	1
SLTM	0.313324	-0.0948996	0.609	0.661	1
MKNK1	0.313359	0.295884	0.181	0.158	1
RRP7A	0.314352	-0.0894035	0.24	0.273	1
ST8SIA6	0.314465	-0.108441	0.159	0.186	1
PIBF1	0.314593	0.0971648	0.479	0.445	1
NPIPB5	0.314731	0.146716	0.162	0.137	1
OSER1	0.314784	0.257798	0.269	0.246	1
C1S	0.314889	-0.569319	0.101	0.117	1
C16orf87	0.314962	-0.00953229	0.172	0.202	1
LAMTOR3	0.315032	0.370368	0.132	0.112	1
ASB3	0.315049	-0.160685	0.411	0.445	1
DECR1	0.31507	-0.166073	0.6	0.604	1
CD244	0.315524	0.273177	0.278	0.257	1
UPK3BL1	0.31564	-0.214431	0.167	0.191	1
BAHD1	0.316033	0.320844	0.115	0.096	1
XRCC6	0.31627	0.106847	0.611	0.598	1
DEPDC5	0.316292	-0.367438	0.169	0.189	1
TMEM11	0.316488	0.388708	0.126	0.107	1
RBX1	0.317316	0.0689529	0.635	0.612	1
CAAP1	0.317332	-0.498363	0.222	0.24	1
SNX11	0.317511	-0.260373	0.111	0.131	1
NHLRC3	0.317587	-0.162352	0.189	0.216	1
PI4KB	0.317653	0.180347	0.179	0.156	1
NFATC3	0.317669	0.168112	0.691	0.738	1
RPL31	0.317856	-0.0179594	0.974	0.967	1
TSHZ1	0.318089	0.200509	0.232	0.205	1
ESD	0.318543	0.235162	0.229	0.208	1
MFSD1	0.318612	-0.249537	0.114	0.134	1
ARHGAP19	0.318685	-0.142917	0.116	0.137	1
GYPC	0.318821	0.190514	0.677	0.669	1
TATDN2	0.318992	-0.0831653	0.102	0.123	1
FOXJ3	0.319023	-0.195065	0.454	0.484	1
GNG10	0.319164	0.228914	0.227	0.205	1
CRAMP1	0.319204	-0.337122	0.114	0.134	1
MYDGF	0.319355	0.137938	0.402	0.38	1
HAUS3	0.319499	-0.221129	0.114	0.134	1
UTP23	0.319768	0.242576	0.231	0.21	1
HADHA	0.320092	0.162518	0.418	0.407	1
DGAT1	0.320428	-0.109156	0.092	0.112	1
CPEB4	0.320431	-0.170836	0.236	0.262	1
ZNF33A	0.320511	0.1871	0.378	0.355	1
GTF2A1	0.320847	-0.282497	0.225	0.251	1
COX16	0.321132	-0.0445465	0.342	0.388	1
MEA1	0.321371	-0.107366	0.179	0.205	1
PAM16	0.321446	-0.11262	0.22	0.251	1
SIKE1	0.32146	-0.0819298	0.18	0.205	1
APH1B	0.321635	-0.197545	0.131	0.153	1
ERV3-1	0.32171	-0.322565	0.087	0.104	1
CYSTM1	0.321976	-0.0918796	0.184	0.21	1
FAM20B	0.322129	0.322375	0.117	0.098	1
TRAPPC11	0.322202	-0.159164	0.19	0.216	1
MRPS14	0.322259	0.36505	0.176	0.156	1
ZRSR2	0.322303	-0.0695673	0.352	0.391	1
ANKRD39	0.322451	-0.114192	0.115	0.137	1
NUCB1	0.322812	-0.06089	0.3	0.333	1
UBA52	0.323419	0.0438059	0.994	1	1
PRMT9	0.323475	-0.277168	0.179	0.199	1
RPL41	0.323545	0.0212344	1	1	1
GLCCI1	0.323795	0.260522	0.518	0.533	1
CEP70	0.323877	-0.129679	0.102	0.123	1
NDUFA1	0.323978	0.108909	0.72	0.724	1
NDUFA7	0.324016	0.0885349	0.322	0.298	1
RAB4B	0.324057	0.12527	0.285	0.257	1
HDAC4	0.32422	-0.137623	0.364	0.399	1
CSKMT	0.324267	-0.268112	0.151	0.175	1
AP1M1	0.324283	0.289321	0.213	0.194	1
RIPK1	0.324323	-0.124642	0.434	0.464	1
HSD17B11	0.324398	0.149276	0.33	0.303	1
DTNBP1	0.324646	0.246775	0.347	0.336	1
MGST3	0.324833	0.104221	0.489	0.467	1
ZKSCAN8	0.325115	-0.230214	0.084	0.101	1
FBXO6	0.325256	-0.27795	0.14	0.161	1
SIAH1	0.325333	0.316746	0.181	0.161	1
FABP5	0.325338	0.446161	0.141	0.123	1
RUFY3	0.325588	0.337536	0.178	0.156	1
SDF2L1	0.325726	0.0675444	0.334	0.298	1
PIN1	0.32581	-0.0812786	0.348	0.38	1
LAIR1	0.32606	0.218089	0.196	0.172	1
LAPTM4A	0.326184	0.179254	0.333	0.306	1
COX19	0.326192	-0.0757329	0.287	0.317	1
TECR	0.326296	0.195588	0.454	0.445	1
PIM2	0.326547	-0.180582	0.15	0.172	1
CNPY3	0.326565	0.223629	0.372	0.352	1
PPP2R1B	0.326837	-0.377712	0.133	0.153	1
ZNF830	0.326837	0.18632	0.191	0.169	1
ALG3	0.327322	-0.0879788	0.084	0.104	1
MRPL39	0.327556	0.405368	0.139	0.12	1
HS3ST3B1	0.32758	-0.42863	0.14	0.158	1
ZNF770	0.327581	-0.354675	0.134	0.156	1
ANKH	0.327585	0.0756604	0.256	0.227	1
CDC123	0.327692	0.138471	0.365	0.344	1
ZNF292	0.327731	-0.075032	0.6	0.65	1
TCP11L2	0.328849	-0.168746	0.211	0.235	1
CRIM1	0.3291	-0.0955975	0.105	0.126	1
C1orf43	0.329252	0.228044	0.305	0.284	1
SLC25A46	0.329275	-0.0930552	0.197	0.224	1
GPATCH4	0.329311	0.0796679	0.16	0.137	1
PRRC1	0.329321	0.359027	0.123	0.104	1
NDUFAB1	0.329343	0.148185	0.43	0.418	1
MTA2	0.329576	-0.0389279	0.092	0.112	1
IRF7	0.329958	0.32574	0.143	0.126	1
TMEM106C	0.329965	0.330726	0.125	0.107	1
NRF1	0.330137	-0.171607	0.405	0.437	1
CDK11A	0.330241	-0.133796	0.35	0.383	1
WDR12	0.33029	-0.275934	0.127	0.148	1
TIPRL	0.330296	-0.174608	0.345	0.377	1
ESCO1	0.330511	-0.0727378	0.395	0.44	1
DDX59	0.330684	-0.0642286	0.119	0.142	1
BOLA3	0.330687	-0.0958117	0.175	0.199	1
AF165147.1	0.330906	0.168412	0.332	0.306	1
TIMM9	0.330971	-0.153983	0.173	0.199	1
APAF1	0.3311	0.18711	0.213	0.191	1
HNRNPDL	0.331268	-0.0715205	0.774	0.811	1
ZC3H13	0.331583	-0.131246	0.39	0.423	1
TPMT	0.33162	0.189209	0.153	0.131	1
RWDD1	0.332269	0.0958189	0.514	0.481	1
ECHDC1	0.33261	0.172812	0.354	0.336	1
RPL36A	0.333264	-0.0239789	0.998	0.992	1
RSBN1L	0.33328	0.0580666	0.575	0.538	1
MINDY2	0.333606	-0.261116	0.245	0.268	1
C1orf162	0.333623	0.114215	0.324	0.298	1
STK26	0.333722	0.196966	0.262	0.24	1
RALBP1	0.334082	0.152553	0.394	0.372	1
TXK	0.334407	0.106644	0.269	0.243	1
SLC39A11	0.33451	-0.181646	0.327	0.355	1
MRPL16	0.334973	-0.0070182	0.247	0.284	1
AC027018.1	0.335057	-0.158456	0.093	0.112	1
MRS2	0.335341	0.210378	0.127	0.107	1
ZNF836	0.335523	-0.221245	0.139	0.158	1
CTU1	0.33559	-0.0627821	0.122	0.145	1
ACIN1	0.335959	0.0667936	0.402	0.374	1
RABL3	0.336511	0.24748	0.13	0.109	1
KLF11	0.336616	-0.335965	0.092	0.109	1
SREBF2	0.33665	0.284789	0.274	0.265	1
MYO9A	0.33688	-0.153028	0.357	0.393	1
RIOK1	0.336988	-0.196013	0.204	0.227	1
DEXI	0.337253	-0.154283	0.132	0.153	1
SPCS2	0.337336	0.145815	0.66	0.667	1
MRPL45	0.33738	0.291134	0.105	0.087	1
ARID3B	0.337778	0.313059	0.23	0.213	1
MAN2A1	0.337781	-0.0724559	0.445	0.478	1
POLDIP2	0.337994	0.359363	0.15	0.131	1
TMEM9B	0.338129	-0.122889	0.322	0.352	1
MTO1	0.338318	0.284805	0.189	0.169	1
ZDHHC3	0.338389	0.240587	0.213	0.191	1
TUBGCP2	0.338466	-0.0932917	0.284	0.32	1
MROH1	0.338777	0.268252	0.127	0.109	1
TRMT10C	0.338866	0.164006	0.243	0.221	1
NUDCD3	0.338885	-0.149809	0.282	0.314	1
SAP30BP	0.338906	-0.167556	0.351	0.374	1
DCTN1	0.33899	-0.208631	0.13	0.15	1
SAMD9	0.339105	0.107246	0.436	0.407	1
SP140L	0.339189	0.118761	0.376	0.35	1
GPANK1	0.339381	0.174777	0.144	0.126	1
ZNF226	0.339463	0.333597	0.119	0.101	1
BLMH	0.339558	-0.331692	0.151	0.169	1
POLR3B	0.339589	-0.24437	0.087	0.104	1
CDK16	0.339658	-0.288989	0.09	0.107	1
MGRN1	0.339911	-0.103278	0.216	0.246	1
GFM2	0.339992	-0.134583	0.104	0.123	1
ILF2	0.34005	0.105589	0.338	0.317	1
SNHG1	0.340127	-0.189693	0.159	0.18	1
CCNB1IP1	0.340981	-0.179531	0.182	0.208	1
DCTPP1	0.341158	0.442708	0.136	0.12	1
UBALD1	0.341309	-0.225391	0.084	0.101	1
SPECC1L	0.341337	-0.315723	0.342	0.363	1
RPTOR	0.341353	0.227486	0.427	0.415	1
ANKRD27	0.341542	0.168044	0.212	0.186	1
COX5B	0.34164	0.0872788	0.733	0.724	1
DCAF5	0.341882	0.141442	0.421	0.393	1
MEI1	0.341894	-0.028268	0.19	0.221	1
TRAFD1	0.341967	-0.175114	0.109	0.128	1
MRFAP1L1	0.342109	0.317739	0.172	0.153	1
CAPZB	0.342213	0.0307208	0.821	0.833	1
AMBRA1	0.342443	0.127796	0.457	0.451	1
NOTCH1	0.342803	0.266489	0.145	0.126	1
SUGP1	0.343184	-0.107192	0.151	0.175	1
RNF167	0.343221	0.199784	0.352	0.333	1
ZFYVE1	0.343475	0.491399	0.115	0.098	1
TMLHE	0.343542	0.315235	0.158	0.139	1
FAM98B	0.343661	-0.107552	0.163	0.186	1
BMERB1	0.344148	0.394706	0.151	0.134	1
ZNF383	0.34469	-0.0530476	0.107	0.128	1
PRKRA	0.345019	-0.244426	0.176	0.197	1
ATP5IF1	0.345124	0.00593233	0.693	0.754	1
POLH	0.345417	0.325674	0.105	0.087	1
STX2	0.345422	0.189772	0.14	0.12	1
CRLS1	0.34569	0.203881	0.15	0.131	1
RFX3	0.345748	-0.187378	0.437	0.484	1
PUS7L	0.345813	0.213276	0.195	0.172	1
RFX1	0.346059	-0.183657	0.133	0.153	1
CPSF6	0.346806	-0.168387	0.45	0.484	1
ASF1A	0.346951	0.260731	0.216	0.197	1
CCDC117	0.347254	0.169814	0.115	0.096	1
NOL4L	0.347365	-0.212043	0.31	0.333	1
AC023389.1	0.347412	-0.161889	0.084	0.101	1
MRPL46	0.347489	-0.0898375	0.125	0.148	1
ABAT	0.347564	-0.515357	0.09	0.107	1
FAM107B	0.347632	0.0963853	0.742	0.749	1
UBAP2L	0.347644	0.192961	0.213	0.191	1
POT1	0.347823	-0.342106	0.14	0.158	1
BCKDHA	0.347939	0.235173	0.137	0.117	1
TGFBR1	0.348075	0.285706	0.409	0.404	1
COX20	0.348125	0.240953	0.303	0.29	1
TSC22D4	0.348265	-0.0765918	0.398	0.429	1
CDK5RAP2	0.348479	-0.199016	0.318	0.342	1
WRAP73	0.348593	-0.0664103	0.117	0.137	1
LAT	0.348812	0.0779794	0.474	0.454	1
XCL2	0.348952	0.192142	0.419	0.404	1
RTF2	0.349188	0.197189	0.391	0.369	1
NEMF	0.349414	-0.0472397	0.533	0.574	1
AP2S1	0.349978	0.156558	0.447	0.429	1
NFYA	0.350378	0.285002	0.133	0.115	1
SIVA1	0.350531	0.215188	0.417	0.415	1
SNX27	0.350646	0.175224	0.188	0.169	1
HINT2	0.350675	-0.113874	0.195	0.221	1
BORCS6	0.351086	-0.228665	0.167	0.189	1
HPCAL1	0.351349	0.250749	0.358	0.344	1
UBE4B	0.351443	-0.0628089	0.334	0.366	1
AC092120.3	0.351465	-0.397643	0.144	0.158	1
TINF2	0.351507	-0.0916378	0.23	0.254	1
MARCH5	0.351748	0.111349	0.285	0.262	1
BNIP1	0.351802	-0.446125	0.102	0.12	1
TIMM17B	0.352142	0.346591	0.197	0.178	1
ZNF143	0.352243	-0.0326063	0.212	0.24	1
TGIF2	0.352352	0.0866458	0.181	0.158	1
PDHA1	0.352401	-0.179388	0.252	0.276	1
TRPV2	0.35255	0.254742	0.267	0.249	1
ANXA7	0.352631	0.142436	0.453	0.432	1
ITK	0.352794	-0.140974	0.663	0.675	1
GMPR2	0.352872	0.311709	0.178	0.158	1
PRKCSH	0.352897	0.43324	0.211	0.197	1
GIT2	0.353185	0.229366	0.408	0.402	1
HDGFL3	0.353356	-0.108184	0.128	0.15	1
PGPEP1	0.353665	-0.210853	0.123	0.142	1
SNX20	0.353719	0.272865	0.194	0.175	1
PQBP1	0.353827	0.160879	0.221	0.194	1
SPG11	0.353955	-0.0923679	0.482	0.511	1
ZNF655	0.354062	-0.0801595	0.375	0.418	1
AC008083.3	0.354244	-0.2876	0.11	0.128	1
USP7	0.354511	-0.186059	0.356	0.372	1
ARHGEF3	0.354553	0.131535	0.695	0.721	1
TMEM250	0.354736	0.287287	0.15	0.131	1
GFM1	0.354817	-0.093678	0.17	0.194	1
MTX2	0.355379	0.205739	0.168	0.148	1
NAA15	0.355593	-0.195663	0.338	0.358	1
ASH2L	0.355667	-0.391357	0.163	0.18	1
AC092652.1	0.355774	-0.153023	0.102	0.12	1
IFNGR2	0.355814	-0.22452	0.135	0.156	1
CRELD2	0.3564	0.196897	0.204	0.183	1
HMCES	0.356557	0.261906	0.298	0.279	1
ZNF430	0.35676	-0.0242793	0.314	0.355	1
IFNAR1	0.356947	0.20512	0.261	0.238	1
C8orf76	0.357522	-0.148684	0.176	0.199	1
TOM1L2	0.357819	-0.212293	0.245	0.268	1
CCDC88B	0.358044	0.263268	0.195	0.172	1
SLC25A16	0.358189	-0.0488544	0.194	0.221	1
FAM104A	0.358318	0.144673	0.235	0.21	1
TBCC	0.358573	0.256591	0.305	0.292	1
PSMG3	0.358622	0.273828	0.162	0.142	1
TRAPPC6A	0.358628	0.13047	0.33	0.301	1
MT1F	0.359538	0.26058	0.189	0.172	1
USP4	0.359596	-0.0480192	0.286	0.322	1
PCNX4	0.359626	0.0561714	0.3	0.276	1
RAB3GAP1	0.35972	0.340353	0.15	0.131	1
TSTD1	0.359914	0.071262	0.497	0.475	1
HOOK2	0.360008	-0.17522	0.255	0.273	1
CREBL2	0.360336	0.36912	0.123	0.107	1
MTLN	0.360461	-0.143792	0.24	0.268	1
NADSYN1	0.360681	-0.102639	0.16	0.183	1
DNAJC5	0.360805	0.200307	0.273	0.249	1
TAF5L	0.361302	-0.182324	0.141	0.161	1
LY6E	0.361425	0.112316	0.631	0.609	1
NEDD1	0.361553	-0.231145	0.195	0.216	1
TMEM18	0.361667	0.0983256	0.141	0.167	1
TVP23B	0.361728	0.159045	0.123	0.104	1
EXT1	0.362419	-0.14637	0.158	0.18	1
TRIM52	0.362494	0.111166	0.212	0.183	1
ALG13	0.362605	-0.117776	0.414	0.448	1
ESYT2	0.362725	-0.113944	0.611	0.656	1
POLR2H	0.363013	0.345568	0.202	0.186	1
AIDA	0.363121	0.427239	0.212	0.197	1
CDK19	0.363161	-0.346723	0.277	0.292	1
GNPAT	0.363773	-0.174907	0.202	0.224	1
PDCD11	0.36433	0.0667117	0.115	0.096	1
DUS2	0.364375	-0.190032	0.108	0.126	1
RNF187	0.364421	0.221683	0.25	0.23	1
VSIR	0.364434	-0.114685	0.423	0.462	1
PHC3	0.364654	-0.0627259	0.543	0.598	1
RBL2	0.365062	0.0491705	0.663	0.675	1
SSBP2	0.365149	0.129753	0.226	0.202	1
RHOT1	0.365377	0.0786402	0.256	0.232	1
ZNF559	0.365676	0.212635	0.108	0.09	1
TBC1D7	0.365726	-0.297225	0.093	0.109	1
SLC4A4	0.36577	-0.254106	0.203	0.227	1
INPP5B	0.365792	0.149499	0.164	0.142	1
ARID4A	0.365902	-0.21434	0.495	0.511	1
PSMF1	0.365948	0.194155	0.383	0.374	1
CACNA2D2	0.366168	0.30183	0.107	0.09	1
AC118549.1	0.366178	-0.0693327	0.342	0.372	1
SELENOM	0.366524	0.208872	0.2	0.18	1
DCP2	0.366929	-0.1543	0.364	0.402	1
BET1	0.367085	0.239554	0.169	0.15	1
BOD1	0.367156	0.395844	0.108	0.093	1
WDR70	0.36758	-0.162176	0.483	0.53	1
CNOT7	0.367587	0.199583	0.266	0.246	1
FNIP2	0.367916	-0.467623	0.131	0.148	1
LSG1	0.368232	-0.17956	0.176	0.197	1
DCAF7	0.368444	0.212529	0.339	0.322	1
SLC35B1	0.36862	-0.233148	0.139	0.158	1
ZNF710	0.369095	0.226936	0.162	0.145	1
GGA3	0.369296	0.275884	0.161	0.142	1
PYM1	0.369705	0.206535	0.182	0.161	1
TMEM175	0.370292	0.34152	0.104	0.087	1
CMPK1	0.370507	0.0865918	0.477	0.451	1
STUB1	0.370537	0.134811	0.489	0.478	1
ERCC3	0.370648	-0.228212	0.111	0.128	1
ATP8B2	0.37085	-0.127656	0.226	0.251	1
PLPP5	0.370881	-0.304495	0.092	0.109	1
UBA2	0.37121	0.0600599	0.396	0.374	1
EVL	0.37132	0.00918525	0.832	0.877	1
RANBP1	0.371682	0.282002	0.316	0.301	1
IPO9	0.371956	0.00519144	0.195	0.224	1
IARS2	0.372035	0.239005	0.211	0.189	1
SLC66A3	0.372383	0.416487	0.247	0.24	1
BSDC1	0.372622	-0.0795771	0.292	0.32	1
ENTR1	0.372916	0.373024	0.163	0.148	1
GCLC	0.372933	-0.136351	0.149	0.172	1
NME7	0.373417	0.101004	0.175	0.153	1
SUCLA2	0.374181	-0.199002	0.271	0.292	1
TSTD3	0.374633	0.144337	0.158	0.137	1
TMCC1	0.374769	-0.0612792	0.342	0.303	1
ZNF846	0.374781	0.220704	0.15	0.131	1
CCDC22	0.374821	0.330045	0.123	0.107	1
RNF213-AS1	0.37486	0.20099	0.199	0.178	1
TRIM23	0.37495	0.0214573	0.168	0.145	1
RTP4	0.374998	0.286122	0.104	0.087	1
TARBP1	0.375458	0.354307	0.178	0.161	1
MED19	0.376	-0.109568	0.155	0.178	1
NCAPH2	0.376197	-0.319632	0.108	0.126	1
TSFM	0.376325	0.227397	0.12	0.104	1
SERGEF	0.376665	-0.00113161	0.238	0.273	1
RBIS	0.376797	0.162097	0.536	0.533	1
ACADVL	0.377123	-0.0359037	0.251	0.281	1
SKAP1-AS1	0.37728	-0.207576	0.2	0.221	1
RAB8B	0.377468	-0.0370266	0.65	0.697	1
HSPA8	0.377501	0.07438	0.867	0.877	1
PLEKHJ1	0.377569	0.289151	0.336	0.328	1
SLC38A6	0.377981	-0.405194	0.086	0.101	1
SZT2	0.377993	-0.353601	0.149	0.167	1
TRAPPC2L	0.378024	0.247557	0.261	0.243	1
TOR1AIP2	0.378054	-0.152143	0.251	0.276	1
AC018362.1	0.378056	-0.184422	0.095	0.112	1
CRIPT	0.378357	-0.111791	0.231	0.251	1
ATF7IP	0.378371	-0.0685927	0.677	0.735	1
RPP21	0.37843	0.396261	0.234	0.221	1
SLC35A1	0.378813	0.234777	0.206	0.186	1
HIST1H2BC	0.378836	0.0923589	0.144	0.126	1
CRTC3	0.378919	0.090966	0.338	0.314	1
CS	0.379101	0.146171	0.203	0.18	1
AIFM1	0.379288	-0.35508	0.12	0.137	1
HELQ	0.379337	-0.036417	0.202	0.23	1
UBE3B	0.379541	0.000400529	0.116	0.137	1
GTPBP10	0.379665	-0.25193	0.172	0.194	1
AC005480.1	0.37968	0.261722	0.1	0.085	1
FKBP3	0.379824	0.195254	0.285	0.265	1
DZIP3	0.379951	-0.163441	0.177	0.15	1
DESI1	0.380025	0.347622	0.181	0.167	1
GINM1	0.380044	-0.155201	0.269	0.295	1
WIPI2	0.380267	-0.173242	0.318	0.339	1
GPATCH1	0.380459	0.177689	0.101	0.085	1
SLC33A1	0.381361	-0.0157429	0.155	0.134	1
ORMDL3	0.381364	0.314206	0.217	0.199	1
TUBB	0.38157	0.216805	0.35	0.342	1
EXOSC3	0.381807	0.279425	0.171	0.153	1
BRAT1	0.382101	0.189536	0.113	0.096	1
THEMIS2	0.382101	0.178283	0.113	0.096	1
VEZT	0.382151	-0.0624872	0.257	0.29	1
SARS	0.382281	0.00580621	0.346	0.383	1
KANSL3	0.382479	-0.12945	0.239	0.265	1
ACADSB	0.382502	-0.314978	0.115	0.131	1
ARMC1	0.382698	-0.107332	0.169	0.191	1
ELF4	0.382977	0.188131	0.153	0.134	1
TMEM154	0.383397	0.233874	0.172	0.153	1
AL645568.1	0.383435	-0.0740951	0.222	0.249	1
SHQ1	0.383516	-0.125665	0.126	0.145	1
CFAP36	0.383638	0.315366	0.166	0.148	1
CEBPG	0.383756	0.291823	0.172	0.156	1
IAH1	0.383822	-0.107944	0.303	0.328	1
ZNF407	0.383901	-0.105473	0.35	0.391	1
CSRP1	0.384051	-0.142375	0.115	0.134	1
IL2RB	0.384108	-0.0273845	0.286	0.317	1
RAB11FIP2	0.384148	0.226997	0.134	0.117	1
DCUN1D2	0.384151	-0.152615	0.108	0.126	1
KPNA1	0.384425	-0.136688	0.346	0.377	1
DDX42	0.384576	0.210743	0.262	0.243	1
TBCCD1	0.384802	0.231898	0.116	0.098	1
BLOC1S1	0.385016	-0.000893467	0.543	0.604	1
CAB39	0.385466	-0.0855365	0.5	0.533	1
PGS1	0.385666	0.19986	0.164	0.148	1
PSMB5	0.38575	0.304468	0.155	0.137	1
BICDL1	0.385773	0.0869392	0.236	0.216	1
NDUFB8	0.385894	0.073418	0.702	0.724	1
Z93241.1	0.386078	-0.391921	0.115	0.131	1
DHRSX	0.386238	-0.222807	0.279	0.303	1
CHFR	0.386372	-0.0806115	0.36	0.399	1
NFYC	0.386621	0.243559	0.236	0.221	1
BAZ1A	0.386784	0.127378	0.53	0.536	1
MSI2	0.386888	0.231496	0.554	0.571	1
TSN	0.387081	-0.0483963	0.185	0.21	1
TRNAU1AP	0.387084	-0.0927906	0.222	0.246	1
FEZ1	0.387207	-0.349039	0.087	0.101	1
WDTC1	0.387296	0.383166	0.236	0.224	1
RNASEH2B	0.387459	0.158997	0.399	0.38	1
ZNF808	0.387993	-0.161243	0.122	0.139	1
TMCO1	0.388143	-0.0254107	0.455	0.497	1
FLNA	0.388693	-0.0468616	0.666	0.702	1
CTSW	0.388948	0.177259	0.818	0.817	1
ZSWIM8	0.389071	-0.0911492	0.162	0.186	1
PHF3	0.389383	-0.128975	0.521	0.555	1
PNKD	0.389498	-0.0422919	0.302	0.336	1
CNNM3	0.389861	-0.170605	0.098	0.115	1
UBE2E3	0.389922	-0.0372253	0.382	0.418	1
PPAN	0.390157	-0.10485	0.159	0.18	1
SAMD3	0.390287	0.15488	0.785	0.842	1
SNX10	0.390324	0.256647	0.208	0.191	1
RPS6KA1	0.390439	-0.118214	0.334	0.358	1
P4HB	0.390714	-0.063138	0.493	0.536	1
KDM3B	0.390726	-0.144197	0.338	0.352	1
ARHGEF18	0.390935	0.177911	0.437	0.434	1
FIG4	0.390972	-0.0353442	0.137	0.158	1
XPNPEP1	0.391008	0.405194	0.176	0.161	1
ZFAND2A	0.391035	0.15928	0.168	0.148	1
HIST1H2AC	0.391192	0.15398	0.275	0.251	1
PPP1R18	0.391203	-0.0673838	0.461	0.495	1
HDGF	0.39134	0.302411	0.197	0.18	1
COA5	0.39145	0.251963	0.181	0.164	1
ZNF83	0.391714	0.054718	0.37	0.344	1
CAND1	0.391793	0.107244	0.385	0.366	1
HDAC5	0.391846	-0.2486	0.193	0.21	1
LAMTOR2	0.392256	0.254708	0.306	0.292	1
CNEP1R1	0.392321	-0.269514	0.097	0.112	1
WIPF1	0.392453	-0.0581239	0.742	0.798	1
DDX54	0.392533	0.235024	0.199	0.178	1
EIF4B	0.392538	0.0346825	0.695	0.699	1
SLC7A6OS	0.393128	0.209196	0.227	0.208	1
RAD54L2	0.393141	-0.22074	0.193	0.216	1
PPFIA1	0.393175	0.191326	0.288	0.273	1
QKI	0.393567	-0.100379	0.502	0.527	1
WWOX	0.393586	-0.186993	0.564	0.579	1
OSBPL11	0.393789	0.00653757	0.162	0.186	1
OPTN	0.394252	0.160295	0.53	0.53	1
SPAST	0.394869	-0.167027	0.227	0.249	1
UBE2W	0.395057	-0.125255	0.315	0.339	1
NIP7	0.395226	0.420445	0.152	0.137	1
ZCRB1	0.395705	-0.0605567	0.227	0.257	1
SNRPC	0.39586	0.089126	0.387	0.369	1
RHBDD1	0.395946	-0.0515174	0.188	0.164	1
MTX1	0.395986	-0.305566	0.11	0.126	1
IKBIP	0.396307	0.167758	0.157	0.139	1
C1GALT1	0.396327	0.125956	0.399	0.388	1
WDR75	0.396512	-0.168347	0.185	0.208	1
BBC3	0.396688	0.272135	0.13	0.112	1
GOSR2	0.396709	-0.0491187	0.189	0.213	1
NSD3	0.396756	-0.12891	0.62	0.642	1
WDR43	0.396756	-0.00147003	0.292	0.322	1
MOCS2	0.396787	0.320593	0.126	0.109	1
STIMATE	0.396804	-0.119646	0.098	0.115	1
ZNF585A	0.396928	0.305675	0.142	0.126	1
DDX39B	0.39701	-0.0796323	0.578	0.637	1
ALYREF	0.397022	0.332462	0.155	0.139	1
MTRES1	0.39715	0.237234	0.117	0.101	1
ALG6	0.397161	0.0481231	0.151	0.131	1
CENPT	0.397164	0.383299	0.111	0.096	1
TMEM248	0.397312	-0.02803	0.334	0.366	1
DPP9	0.397348	-0.100995	0.185	0.208	1
FNDC3B	0.397479	-0.128055	0.479	0.508	1
SGSM2	0.397633	0.343561	0.114	0.098	1
DNPH1	0.397671	0.369239	0.101	0.087	1
B3GALT4	0.397699	-0.260615	0.136	0.153	1
FAM49B	0.397795	-0.0310829	0.854	0.888	1
TAP2	0.398069	-0.149144	0.283	0.306	1
ZNF790	0.39824	0.350226	0.106	0.09	1
NPRL3	0.398417	-0.241411	0.194	0.21	1
CNDP2	0.399493	0.245425	0.23	0.213	1
HSP90B1	0.399561	0.0275101	0.616	0.683	1
THAP6	0.399995	-0.186518	0.15	0.169	1
GNPTG	0.400013	-0.091482	0.18	0.202	1
AC005332.4	0.400105	-0.129023	0.1	0.117	1
BAD	0.400153	-0.0430681	0.117	0.137	1
TCF3	0.400166	0.15465	0.162	0.142	1
MRPS22	0.400493	0.0270861	0.154	0.178	1
RALGAPA2	0.400995	-0.0591167	0.315	0.344	1
ZNF786	0.401051	0.346622	0.131	0.115	1
NINJ2	0.401369	0.019646	0.101	0.12	1
NAA16	0.401566	-0.14248	0.322	0.35	1
RRP1B	0.402095	0.149023	0.359	0.344	1
SLC25A36	0.402626	-0.125867	0.336	0.372	1
MPG	0.402839	0.182074	0.275	0.26	1
MRPL58	0.402969	0.18499	0.19	0.169	1
UNC119	0.402976	-0.0999483	0.115	0.134	1
NFX1	0.403138	-0.162373	0.277	0.303	1
RDH11	0.403173	0.184675	0.225	0.208	1
LRPPRC	0.403239	-0.0996442	0.328	0.35	1
POLR2E	0.403438	-0.0410818	0.296	0.325	1
PEX1	0.403503	0.22957	0.141	0.123	1
RBM12	0.403557	-0.370984	0.087	0.101	1
LRRC57	0.404156	0.324218	0.111	0.096	1
ZNRF2	0.404335	-0.0503269	0.437	0.475	1
SLC30A6	0.404364	-0.253541	0.178	0.197	1
CIAPIN1	0.404381	-0.0958926	0.14	0.158	1
DCAF8	0.404383	-0.0485029	0.262	0.29	1
PMS2	0.404595	-0.168729	0.122	0.139	1
FTH1	0.404892	-0.0505661	0.985	0.986	1
AC009093.2	0.404958	0.200905	0.324	0.311	1
TEP1	0.4052	-0.105582	0.119	0.139	1
TMEM109	0.405266	0.224259	0.257	0.24	1
DHX16	0.405699	-0.177147	0.128	0.145	1
CNOT4	0.405928	-0.0491417	0.5	0.541	1
NLRC3	0.405944	-0.0455892	0.458	0.516	1
UBE2M	0.406627	-0.071813	0.31	0.339	1
USP5	0.406676	0.364316	0.1	0.085	1
THOC2	0.406747	-0.08975	0.446	0.486	1
CCDC90B	0.406957	-0.0517379	0.231	0.254	1
MPHOSPH10	0.407252	0.162723	0.252	0.23	1
ZNF22	0.407357	0.22683	0.296	0.276	1
PAG1	0.407519	0.352642	0.391	0.388	1
CBX5	0.408271	0.0758188	0.208	0.186	1
CCDC69	0.408532	-0.159415	0.347	0.369	1
TOR1B	0.408657	-0.288324	0.113	0.128	1
TIAM2	0.408761	-0.0674353	0.194	0.169	1
SART1	0.408829	-0.043711	0.204	0.23	1
ADAM22	0.409389	-0.0853294	0.139	0.158	1
HAGH	0.409402	0.283673	0.316	0.303	1
DNAJC21	0.409755	-0.0317262	0.348	0.383	1
HEXA	0.409881	-0.100694	0.327	0.352	1
ZNF33B	0.409939	0.281687	0.211	0.197	1
CNOT1	0.410004	-0.049035	0.441	0.484	1
MAPKAPK3	0.410283	0.208956	0.149	0.131	1
SPOP	0.410411	0.238876	0.39	0.385	1
HEATR3	0.411604	-0.185756	0.119	0.137	1
WDR27	0.41165	0.196076	0.125	0.109	1
FGFR1OP2	0.411831	0.131607	0.431	0.41	1
LAMTOR1	0.41193	-0.00109375	0.459	0.519	1
C11orf58	0.412256	-0.0596876	0.659	0.669	1
NAGLU	0.412355	-0.0870645	0.093	0.109	1
SLC25A39	0.412725	-0.173509	0.175	0.191	1
PFKP	0.412849	0.273526	0.212	0.197	1
BCCIP	0.412856	0.129041	0.214	0.194	1
PPCDC	0.413439	0.00804862	0.119	0.101	1
GNB5	0.413596	0.136341	0.229	0.213	1
HAUS4	0.414157	0.408023	0.101	0.087	1
RGL2	0.414198	-0.0945523	0.086	0.101	1
POLR2G	0.414347	0.0301238	0.319	0.358	1
UROS	0.414421	-0.0292821	0.197	0.227	1
KIAA0586	0.414599	0.206878	0.287	0.268	1
ATP5MC1	0.414986	0.181664	0.333	0.32	1
UTP18	0.415075	0.201611	0.252	0.235	1
ASH1L	0.415223	-0.0555591	0.685	0.73	1
ORC5	0.415333	-0.105579	0.154	0.175	1
NUDT21	0.415413	0.20216	0.214	0.194	1
COMT	0.415443	0.153116	0.306	0.29	1
NUDT1	0.415624	0.180448	0.184	0.167	1
HDAC8	0.41603	-0.22429	0.291	0.311	1
CCT6A	0.416275	0.146077	0.39	0.383	1
ZBTB20	0.41632	-0.12276	0.789	0.833	1
MRPS18C	0.416818	0.372732	0.3	0.292	1
XAB2	0.416873	0.0437347	0.123	0.145	1
ORC3	0.417112	0.177973	0.19	0.175	1
TMEM80	0.417155	0.0714492	0.095	0.112	1
ZNF136	0.417186	0.144403	0.146	0.128	1
USP53	0.417277	-0.178559	0.211	0.232	1
HDLBP	0.417347	0.257627	0.271	0.26	1
PINK1	0.417533	-0.208687	0.099	0.115	1
CNOT11	0.417544	0.0314039	0.212	0.189	1
PNRC2	0.417632	0.0399154	0.446	0.511	1
CCL5	0.417659	0.0624209	0.865	0.967	1
WDR83	0.417712	-0.217148	0.109	0.126	1
CRBN	0.417911	0.0883281	0.564	0.544	1
TUBGCP6	0.418011	-0.121911	0.1	0.117	1
CPNE1	0.418019	-0.0375248	0.441	0.478	1
PCCB	0.418198	0.0747134	0.126	0.109	1
SLX4IP	0.418226	0.264635	0.134	0.117	1
PARP10	0.418318	0.226066	0.162	0.145	1
MIA2	0.418348	-0.0412958	0.427	0.47	1
ANXA2	0.418706	-0.073512	0.521	0.555	1
PHACTR4	0.419283	0.160269	0.43	0.426	1
TEX264	0.419671	-0.144433	0.331	0.355	1
SCYL3	0.419686	0.234553	0.123	0.107	1
TNFRSF1A	0.420407	0.249617	0.23	0.21	1
ARL6IP1	0.420524	-0.00559333	0.516	0.555	1
TMED1	0.420706	0.178756	0.108	0.093	1
VPS9D1	0.420852	-0.115559	0.194	0.219	1
CREB1	0.42103	0.0808897	0.524	0.5	1
PNKP	0.421038	0.000794149	0.258	0.29	1
LTB4R	0.421105	-0.0427709	0.088	0.104	1
MRPL2	0.421258	0.308743	0.141	0.126	1
SBNO1	0.421799	0.173563	0.36	0.347	1
FAM207A	0.42201	0.231746	0.125	0.109	1
ROCK1	0.422097	-0.033433	0.642	0.73	1
NDUFA6	0.422194	0.032269	0.437	0.418	1
TMEM87A	0.422223	0.200933	0.438	0.44	1
ARHGAP4	0.422269	0.181854	0.372	0.358	1
PCNX2	0.422417	0.162431	0.408	0.391	1
CTDNEP1	0.42248	0.249609	0.304	0.287	1
LMAN2	0.422642	0.142133	0.508	0.514	1
TIMM10B	0.422852	-0.0708867	0.14	0.158	1
CAPN2	0.423242	-0.0647852	0.506	0.53	1
DCP1A	0.423358	-0.0856066	0.357	0.38	1
SMARCB1	0.423714	0.234469	0.243	0.227	1
AEBP2	0.423985	0.029047	0.482	0.459	1
MANF	0.424084	0.123174	0.314	0.298	1
ANP32E	0.424152	-0.0873736	0.368	0.391	1
FKBP15	0.424189	-0.147889	0.176	0.197	1
KIF22	0.424225	0.0732477	0.191	0.219	1
SPG7	0.424301	-0.131494	0.377	0.407	1
EIF5	0.424393	-0.0286163	0.697	0.732	1
NOD1	0.424448	0.326953	0.149	0.134	1
HIF1A-AS3	0.424847	-0.226113	0.176	0.194	1
STOM	0.424999	0.109578	0.431	0.426	1
HYOU1	0.42509	-0.169156	0.087	0.101	1
FBXL5	0.425135	0.0301698	0.455	0.434	1
PSMA2	0.42514	0.107794	0.581	0.552	1
ZC3H4	0.425689	-0.27974	0.155	0.169	1
ATF2	0.426165	-0.176561	0.327	0.344	1
SNRNP35	0.426388	-0.142661	0.18	0.199	1
GCN1	0.426607	-0.181419	0.149	0.167	1
POM121	0.426687	-0.114535	0.31	0.339	1
CGGBP1	0.427178	0.171798	0.459	0.462	1
ZNF281	0.427251	0.300358	0.155	0.139	1
PIGA	0.427262	-0.155553	0.144	0.164	1
IFT52	0.427278	-0.320293	0.139	0.156	1
MED13	0.427576	-0.0291865	0.438	0.478	1
AC010894.3	0.427624	0.0891495	0.366	0.355	1
SMIM30	0.427701	0.440234	0.109	0.096	1
NIPSNAP1	0.427991	-0.126004	0.155	0.175	1
NAA20	0.428195	0.180085	0.293	0.284	1
IDH3G	0.428763	0.337709	0.289	0.284	1
MAN2B2	0.429028	-0.225148	0.137	0.153	1
ROMO1	0.429249	-0.140464	0.294	0.32	1
VPS50	0.429254	-0.222324	0.271	0.29	1
FARSB	0.429536	0.264064	0.133	0.117	1
CDC34	0.429629	-0.104003	0.126	0.145	1
C11orf65	0.429837	0.21374	0.116	0.101	1
MTCH2	0.429892	0.166551	0.247	0.227	1
AGPAT5	0.430067	0.180189	0.105	0.09	1
GLT8D1	0.430351	-0.124176	0.149	0.167	1
SCAPER	0.430366	0.0505808	0.471	0.437	1
UFM1	0.430367	-0.0472019	0.309	0.339	1
POC1B	0.430396	-0.212858	0.207	0.23	1
SRP68	0.430432	0.238416	0.146	0.131	1
LINC00909	0.430553	-0.333201	0.093	0.107	1
FARSA	0.430577	0.218519	0.139	0.12	1
HBS1L	0.430578	-0.167621	0.342	0.374	1
SEC24C	0.430683	0.069793	0.24	0.219	1
NFXL1	0.43108	-0.307777	0.118	0.134	1
LDLRAD4	0.431131	-0.179771	0.27	0.298	1
SYNJ1	0.43148	-0.207885	0.203	0.216	1
ORMDL2	0.431633	0.226692	0.195	0.178	1
PGGT1B	0.431888	0.280716	0.215	0.197	1
SECISBP2L	0.431997	0.0837135	0.306	0.279	1
IL1RAP	0.432146	-0.0690575	0.093	0.109	1
STRIP1	0.432428	-0.317368	0.126	0.139	1
MTF1	0.432539	-0.169798	0.111	0.128	1
NFKBID	0.432966	0.194284	0.151	0.137	1
GMEB2	0.432986	0.199278	0.114	0.098	1
RSF1	0.433018	-0.0725206	0.604	0.634	1
JAZF1	0.433165	0.0444769	0.534	0.604	1
RSRC1	0.433224	-0.131419	0.49	0.516	1
LNPEP	0.433227	-0.0396733	0.572	0.623	1
RAC1	0.433262	0.0794426	0.569	0.555	1
CCDC93	0.433301	0.161035	0.258	0.238	1
SF3B6	0.433443	0.103635	0.571	0.557	1
ELMOD3	0.433666	-0.0500551	0.146	0.164	1
MGAT4B	0.433672	0.343542	0.125	0.112	1
ZNF14	0.433682	-0.282297	0.153	0.169	1
FAM53B	0.434508	0.0930329	0.377	0.437	1
TTC7A	0.434755	-0.185009	0.214	0.235	1
CTSZ	0.434802	0.0388322	0.14	0.123	1
AC022706.1	0.434824	0.424261	0.186	0.175	1
SNHG17	0.435142	-0.0911564	0.13	0.148	1
MRPL50	0.435663	0.115773	0.176	0.156	1
SOAT1	0.435794	-0.146299	0.273	0.295	1
HCG17	0.435873	0.0771443	0.137	0.12	1
DNAJC11	0.43616	0.171585	0.164	0.148	1
UQCR10	0.436248	-0.040967	0.7	0.743	1
TRMT2B	0.436465	0.0382624	0.107	0.123	1
SGPL1	0.436983	-0.228184	0.142	0.158	1
ABHD17A	0.437024	0.034694	0.764	0.803	1
PHF6	0.437057	-0.0268753	0.171	0.194	1
SPAG7	0.43727	0.17811	0.352	0.344	1
MAPK9	0.437529	-0.254323	0.185	0.202	1
CCNG1	0.437955	-0.0246235	0.218	0.24	1
CDK8	0.438202	-0.191085	0.242	0.262	1
WDR18	0.438222	0.316943	0.111	0.098	1
TCP11L1	0.438238	0.0119314	0.115	0.134	1
NUDCD1	0.438299	-0.165699	0.11	0.126	1
COIL	0.438338	0.126967	0.153	0.137	1
TMX2	0.438342	-0.202743	0.208	0.227	1
WBP4	0.438367	0.210665	0.177	0.161	1
TBCE	0.438731	-0.175467	0.1	0.115	1
SMARCD2	0.438964	0.288136	0.153	0.139	1
CCT4	0.438991	0.111216	0.481	0.467	1
TTF2	0.439522	-0.259149	0.13	0.145	1
CCDC88C	0.439701	-0.104429	0.782	0.828	1
UVRAG	0.439839	0.0366773	0.525	0.503	1
BZW2	0.439864	-0.175772	0.193	0.21	1
COPS7B	0.440781	0.472278	0.127	0.115	1
SOS1	0.440918	0.215131	0.575	0.59	1
PIGBOS1	0.440929	0.0405962	0.162	0.142	1
UTP14A	0.441053	-0.307402	0.104	0.117	1
CASP1	0.441128	0.0992366	0.377	0.361	1
COX7C	0.441353	0.088359	0.937	0.923	1
CASP4	0.441529	-0.054134	0.472	0.519	1
NUDT4	0.441579	-0.0266469	0.279	0.309	1
COPS9	0.441625	0.0848534	0.599	0.607	1
TTC37	0.441681	-0.0783849	0.321	0.347	1
PHAX	0.442303	0.161513	0.224	0.205	1
MCRIP1	0.442395	-0.113213	0.338	0.372	1
SACS	0.442592	0.285723	0.116	0.101	1
NMD3	0.442749	-0.0892908	0.158	0.178	1
LRP10	0.442923	0.127378	0.266	0.249	1
POM121C	0.443027	-0.0871952	0.243	0.262	1
AGFG1	0.443328	0.00839404	0.341	0.377	1
PAPOLA	0.443494	-0.079765	0.561	0.585	1
TAZ	0.443831	-0.158556	0.19	0.208	1
H1FX	0.444385	-0.156967	0.485	0.495	1
VTI1B	0.444839	0.132595	0.269	0.251	1
TMEM14A	0.445204	-0.245959	0.09	0.104	1
TFCP2	0.445736	0.130355	0.331	0.303	1
SRP72	0.446073	0.0626235	0.414	0.391	1
PDCD10	0.446327	-0.0766804	0.436	0.462	1
ADAT1	0.446369	-0.123671	0.128	0.145	1
MED30	0.44669	-0.0112934	0.231	0.26	1
PRPF4	0.446723	0.327804	0.114	0.101	1
CEP192	0.4469	0.13484	0.369	0.35	1
EBLN3P	0.448091	0.23982	0.265	0.251	1
NR2C2	0.448153	-0.0820737	0.303	0.328	1
IREB2	0.448312	-0.0800648	0.247	0.273	1
LRRC59	0.448366	0.262827	0.137	0.123	1
EIF2D	0.448423	-0.174481	0.136	0.153	1
PDSS2	0.448508	-0.0117088	0.375	0.407	1
APPL1	0.448986	0.0175988	0.266	0.24	1
HCG18	0.449175	0.145524	0.197	0.18	1
HDHD5	0.44935	0.449821	0.116	0.104	1
RAB18	0.449477	0.00672934	0.383	0.426	1
BTN2A1	0.450111	-0.128997	0.194	0.213	1
UQCRC1	0.451045	0.203386	0.235	0.216	1
RUFY1	0.451831	0.082952	0.238	0.219	1
AP2M1	0.45187	-0.0532077	0.42	0.445	1
GPALPP1	0.452087	-0.155901	0.184	0.202	1
PRPSAP2	0.45213	-0.18201	0.202	0.219	1
TKT	0.452207	-0.081482	0.347	0.322	1
NF1	0.452368	-0.000430988	0.345	0.374	1
PELP1	0.452378	0.135436	0.126	0.109	1
SMARCAD1	0.452446	0.0453168	0.233	0.21	1
SCYL1	0.452562	-0.125515	0.105	0.12	1
DDX23	0.452849	0.045073	0.184	0.208	1
MYCBP2-AS1	0.452868	-0.267103	0.146	0.161	1
ANKMY2	0.4531	-0.227157	0.13	0.145	1
RPUSD3	0.453205	0.19562	0.145	0.128	1
SLC49A4	0.453271	-0.0401038	0.139	0.156	1
ANKRD36	0.453343	-0.0535652	0.363	0.399	1
RSPRY1	0.453561	0.11992	0.162	0.145	1
ATG13	0.453645	-0.0512308	0.234	0.257	1
ARL16	0.453936	-0.0252968	0.158	0.18	1
NT5C	0.454226	0.0958609	0.297	0.331	1
EPN1	0.454379	-0.0975577	0.126	0.142	1
METTL14	0.454423	0.132663	0.154	0.137	1
FBXO28	0.454704	-0.124182	0.26	0.281	1
ZCCHC14	0.455514	0.0620189	0.119	0.104	1
SUPT4H1	0.455786	0.166217	0.377	0.363	1
SLC35A5	0.455787	-0.162488	0.092	0.107	1
TSEN34	0.455912	0.134155	0.153	0.137	1
WRNIP1	0.45606	-0.189972	0.151	0.167	1
HOPX	0.457042	0.0983944	0.581	0.598	1
STAG1	0.457135	0.0936761	0.709	0.699	1
TRPM7	0.457619	-0.0174147	0.485	0.53	1
PDCL3	0.457659	0.261092	0.141	0.126	1
DIS3L	0.458306	0.171339	0.172	0.153	1
ZHX2	0.458479	0.182259	0.444	0.429	1
CEP63	0.458631	0.168074	0.198	0.18	1
POLD2	0.458659	-0.14062	0.1	0.115	1
NPAT	0.458742	0.183028	0.314	0.298	1
ATP5MC3	0.458986	0.129602	0.667	0.68	1
MAML2	0.459051	0.155426	0.591	0.585	1
TNK2	0.459414	0.22021	0.17	0.153	1
GKAP1	0.459758	0.137698	0.141	0.123	1
TAF1B	0.459872	0.125937	0.232	0.213	1
SKP1	0.460188	-0.0495936	0.861	0.874	1
TWF2	0.460241	0.198087	0.413	0.407	1
TMPO	0.46045	0.0170404	0.421	0.451	1
TBCEL	0.460636	-0.0375185	0.097	0.112	1
MAP3K20	0.460652	-0.213143	0.088	0.101	1
RPS6KB2	0.460791	-0.144028	0.162	0.18	1
TTC28-AS1	0.460809	0.0754209	0.195	0.178	1
DNAJB14	0.461225	-0.0681004	0.528	0.574	1
CHTOP	0.461401	0.162322	0.209	0.191	1
VDAC1	0.461848	0.169921	0.359	0.344	1
ARHGAP18	0.461876	-0.196327	0.168	0.186	1
TBC1D14	0.46196	0.103199	0.293	0.276	1
RAB40C	0.46201	0.399723	0.11	0.098	1
AC092821.3	0.462428	-0.0205233	0.366	0.399	1
HPS4	0.46282	0.0933381	0.113	0.098	1
SERP1	0.462853	0.039106	0.706	0.721	1
PINX1	0.462977	-0.155693	0.181	0.199	1
TRMU	0.463187	-0.179373	0.148	0.164	1
TIMM10	0.463421	-0.116151	0.189	0.208	1
LONP1	0.46354	0.111501	0.157	0.139	1
MCM7	0.463547	-0.302971	0.097	0.109	1
LEO1	0.463939	0.187182	0.195	0.178	1
KDELR2	0.464034	0.11699	0.312	0.295	1
DNAJB2	0.464182	-0.0696018	0.12	0.137	1
RPS17	0.464278	0.117324	0.904	0.891	1
SEC22A	0.46433	-0.136688	0.189	0.208	1
TRAPPC12	0.464415	0.200224	0.285	0.273	1
IPMK	0.464417	-0.228514	0.209	0.227	1
AHCTF1	0.464526	0.0727036	0.378	0.437	1
RECQL	0.464688	0.000797278	0.314	0.344	1
MTF2	0.464802	-0.0727173	0.325	0.361	1
TMEM140	0.464996	0.221899	0.204	0.189	1
ASAP1	0.465045	-0.0827065	0.384	0.41	1
SNRPG	0.465083	0.0913168	0.575	0.582	1
STX7	0.465239	-0.174186	0.247	0.265	1
TIAL1	0.465381	0.196122	0.445	0.437	1
SUB1	0.465381	0.0895265	0.922	0.915	1
CNBP	0.465677	-0.0359056	0.77	0.814	1
TRADD	0.465932	0.236058	0.296	0.287	1
SND1	0.46621	-0.113325	0.509	0.555	1
LBH	0.466298	-0.118772	0.591	0.617	1
LINC01409	0.466334	0.210894	0.133	0.117	1
IFT43	0.46637	-0.183078	0.12	0.137	1
KRR1	0.466412	-0.0446137	0.322	0.347	1
CTNNBIP1	0.466681	0.0672023	0.137	0.158	1
NAT10	0.466749	0.230362	0.136	0.123	1
DCTN6	0.466815	0.130978	0.124	0.109	1
CYP2R1	0.466887	-0.0191618	0.142	0.161	1
ABHD18	0.466902	-0.193435	0.264	0.276	1
POLG	0.467158	-0.187024	0.179	0.197	1
FRMD8	0.467331	-0.136899	0.117	0.134	1
WDR3	0.46748	0.0900619	0.15	0.134	1
STT3B	0.467694	0.0899789	0.472	0.459	1
AAMP	0.467731	0.212063	0.221	0.205	1
EXOC6	0.468172	0.00406507	0.305	0.281	1
UNKL	0.468211	0.26513	0.193	0.175	1
SLC25A20	0.468513	-0.0477992	0.141	0.158	1
UBE2F	0.468639	-0.00496984	0.376	0.413	1
DNAJC8	0.468793	-0.0534453	0.553	0.582	1
CCT7	0.469001	0.161543	0.411	0.399	1
IPO11	0.469204	-0.187109	0.119	0.134	1
CNOT9	0.469662	-0.118488	0.182	0.202	1
ESYT1	0.469804	-0.0967598	0.227	0.246	1
AC093673.1	0.469818	-0.245945	0.089	0.101	1
WDR20	0.469864	0.189955	0.34	0.325	1
RDX	0.469894	-0.169687	0.184	0.199	1
PAICS	0.470023	0.480663	0.118	0.104	1
LLGL2	0.470054	0.208194	0.38	0.38	1
WDR54	0.470074	0.264811	0.2	0.191	1
EIF1	0.470174	0.0328743	0.998	1	1
WDR37	0.471206	-0.15904	0.446	0.47	1
BCL2	0.471314	-0.240411	0.483	0.508	1
ZNF276	0.471321	-0.10207	0.312	0.331	1
SLC5A3	0.471604	0.246623	0.106	0.093	1
METTL21A	0.471742	0.270733	0.169	0.156	1
ACAA1	0.47181	-0.121085	0.244	0.265	1
DCTD	0.471823	0.398839	0.152	0.139	1
MORC3	0.472165	0.156907	0.417	0.404	1
NDUFAF6	0.472181	0.0712506	0.267	0.249	1
ELOVL6	0.472301	-0.221344	0.106	0.12	1
FAF2	0.472384	-0.166408	0.269	0.29	1
C3orf38	0.472513	-0.204072	0.2	0.216	1
CHID1	0.472678	0.31051	0.132	0.12	1
PRR13	0.473124	0.082632	0.52	0.503	1
ZBTB7A	0.473469	-0.0605018	0.456	0.495	1
LSM1	0.473653	-0.149123	0.267	0.287	1
GDE1	0.473679	-0.133809	0.124	0.139	1
SCO1	0.473992	-0.121376	0.116	0.131	1
SNX19	0.474551	-0.251915	0.099	0.112	1
ZCCHC9	0.474849	-0.119857	0.135	0.15	1
DDX17	0.475115	-0.0705334	0.733	0.781	1
AC093157.1	0.475133	0.204776	0.132	0.117	1
PDE7A	0.475705	0.000447025	0.588	0.645	1
CYB561D1	0.4765	-0.170401	0.123	0.137	1
ILF3	0.477134	-0.0991846	0.421	0.456	1
RFX7	0.477462	0.0820198	0.44	0.423	1
ANAPC4	0.478086	-0.101698	0.176	0.194	1
CISD1	0.478376	-0.110978	0.148	0.164	1
RGPD8	0.478395	0.240815	0.128	0.115	1
ATMIN	0.478476	-0.0884642	0.146	0.161	1
STK19	0.478851	-0.0499093	0.111	0.126	1
RPS6KB1	0.478876	0.0948059	0.289	0.27	1
BCL2L1	0.479118	-0.143252	0.206	0.224	1
MAN1B1	0.479514	0.335021	0.171	0.158	1
PSD4	0.479521	0.0115435	0.188	0.208	1
NAP1L1	0.479666	0.025315	0.635	0.645	1
INTS6	0.479703	0.0196847	0.404	0.448	1
HSDL2	0.480161	0.325743	0.15	0.137	1
BFAR	0.480351	0.224643	0.285	0.268	1
PEX3	0.480684	-0.0365684	0.164	0.183	1
CDYL	0.480817	0.00979893	0.373	0.415	1
NF2	0.481166	-0.104091	0.159	0.175	1
JARID2	0.481204	-0.115773	0.517	0.538	1
CDK11B	0.481271	0.0721385	0.32	0.358	1
GNB2	0.48135	-0.0692082	0.376	0.404	1
ZDHHC2	0.481443	-0.119344	0.225	0.243	1
ETHE1	0.481698	0.270942	0.224	0.213	1
COA8	0.481722	0.280565	0.191	0.18	1
GTF3C6	0.48213	0.118251	0.364	0.35	1
MZT1	0.482894	-0.00432261	0.168	0.189	1
ARPC5	0.483215	0.042165	0.743	0.727	1
VRK1	0.483266	0.168757	0.252	0.235	1
ZMYM5	0.48329	-0.212049	0.331	0.339	1
DFFA	0.483702	0.227832	0.134	0.12	1
POGZ	0.483704	0.0762596	0.306	0.287	1
SLC15A4	0.483891	-0.214723	0.342	0.363	1
CUL5	0.484094	-0.140904	0.418	0.448	1
PPP4R3B	0.484136	-0.0522297	0.493	0.544	1
BRWD1	0.484269	-0.0588415	0.527	0.566	1
ZNF780B	0.484386	0.153402	0.162	0.148	1
LMAN1	0.484705	0.110407	0.31	0.292	1
ETFB	0.484904	0.183264	0.315	0.298	1
LRRC28	0.484932	-0.320473	0.136	0.15	1
C2CD3	0.485046	0.216412	0.184	0.169	1
AL117381.1	0.485325	0.38705	0.118	0.107	1
SDHA	0.485664	-0.06049	0.441	0.473	1
MOSMO	0.486379	0.107606	0.248	0.23	1
TOGARAM2	0.486431	-0.000827629	0.124	0.139	1
ABCC4	0.486858	-0.0832442	0.14	0.123	1
TMEM38B	0.486953	-0.0304144	0.134	0.117	1
TFDP1	0.487089	0.187105	0.15	0.134	1
AC093865.1	0.487118	-0.0711067	0.184	0.205	1
GTF2IRD2B	0.48751	0.167509	0.166	0.15	1
MCPH1	0.487655	0.0519909	0.357	0.393	1
PITPNC1	0.487677	0.175027	0.834	0.88	1
JOSD2	0.48807	-0.0672625	0.166	0.183	1
HPRT1	0.488661	0.262764	0.176	0.164	1
MCFD2	0.48876	-0.303082	0.12	0.134	1
ADD1	0.488771	-0.0695671	0.499	0.53	1
CENPX	0.489346	0.194789	0.19	0.175	1
MORC2	0.489448	-0.256667	0.13	0.142	1
RPL39	0.489794	0.0583603	1	0.997	1
SLC35E2B	0.490148	0.233088	0.187	0.172	1
UBA1	0.490217	-0.121546	0.168	0.183	1
RFXANK	0.49029	-0.0207591	0.17	0.186	1
GSR	0.490326	-0.0585695	0.175	0.194	1
KRIT1	0.490655	0.14156	0.3	0.287	1
C2orf81	0.491318	-0.109804	0.092	0.107	1
BRWD3	0.491536	-0.0546101	0.287	0.311	1
PIGH	0.491636	0.257851	0.166	0.15	1
SLBP	0.491905	0.166914	0.279	0.268	1
NBDY	0.492005	-0.0783314	0.378	0.415	1
MMADHC	0.492221	0.145833	0.271	0.257	1
CUL2	0.492486	-0.0815755	0.285	0.309	1
TCF12	0.493156	-0.0912899	0.667	0.719	1
URI1	0.493873	-0.0290831	0.626	0.678	1
AL133453.1	0.493898	0.274196	0.097	0.115	1
PUM3	0.494002	0.261559	0.275	0.262	1
DPM2	0.494065	-0.173652	0.15	0.167	1
EXOSC6	0.494085	0.0924094	0.285	0.27	1
DDA1	0.494203	0.353294	0.191	0.183	1
PTBP3	0.494233	0.115402	0.517	0.527	1
LINC02062	0.494245	-0.124144	0.119	0.134	1
CLINT1	0.494322	0.00466638	0.394	0.429	1
GPBP1	0.494565	-0.0426519	0.632	0.694	1
GPSM3	0.494573	0.142339	0.729	0.762	1
ARHGAP25	0.494862	0.118842	0.664	0.702	1
ZNF91	0.495048	-0.0259817	0.376	0.402	1
RPL37	0.495472	0.0179793	0.999	0.997	1
DGCR6L	0.495506	-0.0620882	0.22	0.24	1
RBM19	0.495512	-0.14394	0.158	0.175	1
AGGF1	0.496108	0.0246461	0.195	0.175	1
TMEM184B	0.496441	0.26459	0.117	0.104	1
DNAH1	0.49645	-0.268328	0.097	0.109	1
HIF1A	0.496498	0.0995882	0.462	0.522	1
DPYD-AS1	0.497287	-0.0955356	0.158	0.175	1
PDHX	0.497313	0.0295318	0.113	0.128	1
SNHG8	0.497952	0.215854	0.516	0.536	1
AC006001.2	0.497969	-0.0751553	0.162	0.178	1
CDK6	0.498148	0.350183	0.3	0.292	1
KTN1	0.498175	-0.0305351	0.562	0.617	1
RCC1L	0.498282	0.086029	0.184	0.164	1
MPPE1	0.4984	-0.10054	0.216	0.235	1
ATE1	0.498402	-0.0708097	0.36	0.391	1
PSMB6	0.498432	-0.069226	0.472	0.508	1
SKAP1	0.498438	0.092646	0.923	0.943	1
MAP7D3	0.498938	0.118578	0.1	0.087	1
NLK	0.499155	0.126666	0.25	0.235	1
USP13	0.500557	-0.0643572	0.099	0.112	1
ABI2	0.500767	0.087251	0.158	0.142	1
MTAP	0.500882	-0.0493983	0.266	0.243	1
IL10RA	0.501519	0.141698	0.562	0.56	1
RTF1	0.501561	0.172726	0.499	0.508	1
KLHDC2	0.50192	-0.0926543	0.325	0.35	1
GTF2H1	0.502129	-0.161156	0.193	0.208	1
S1PR5	0.502195	0.10251	0.287	0.322	1
IFITM2	0.502241	0.0224041	0.774	0.784	1
RNF126	0.502296	0.0902749	0.411	0.396	1
RAB27B	0.502395	-0.128406	0.13	0.145	1
THAP7	0.50246	0.22836	0.167	0.153	1
CEP250	0.502657	0.0966454	0.247	0.23	1
ARMH4	0.502774	0.00869315	0.205	0.224	1
SMIM15	0.502787	0.0509308	0.126	0.145	1
AC009107.2	0.502975	-0.0539001	0.096	0.109	1
DRAM2	0.503102	-0.129241	0.214	0.23	1
FRAT2	0.503116	0.132933	0.106	0.093	1
SNAP47	0.503185	-0.0326584	0.1	0.115	1
ZNF524	0.503199	0.290219	0.153	0.142	1
PTTG1IP	0.503422	0.202626	0.218	0.205	1
RAB27A	0.503733	-0.00722921	0.552	0.607	1
TRDMT1	0.50377	-0.222757	0.136	0.15	1
TM7SF3	0.504237	0.00454005	0.233	0.257	1
LDB1	0.504393	0.355017	0.106	0.096	1
MYSM1	0.504434	0.0149497	0.282	0.311	1
USP42	0.504875	-0.0429815	0.286	0.309	1
LRRC23	0.505387	-0.0798086	0.128	0.142	1
ANAPC5	0.505694	-0.0557364	0.447	0.473	1
BAX	0.505767	0.106903	0.52	0.505	1
RAB5B	0.505859	0.0313182	0.12	0.137	1
INTS4	0.505924	0.0880881	0.215	0.199	1
NOC3L	0.506243	0.285361	0.134	0.123	1
COMMD4	0.506347	-0.117248	0.173	0.191	1
AL513188.1	0.506496	-0.20197	0.097	0.109	1
NACC2	0.506497	-0.135373	0.105	0.117	1
AL157402.2	0.506654	-0.00447739	0.282	0.303	1
AHCYL1	0.50666	0.121177	0.208	0.189	1
LMO4	0.506908	-0.0931052	0.196	0.213	1
NRAS	0.507142	-0.0403983	0.104	0.117	1
STK11	0.507281	0.245033	0.158	0.145	1
HSPE1	0.507316	0.0912608	0.604	0.607	1
MRPS17	0.507548	0.442253	0.104	0.093	1
DCP1B	0.507718	-0.107151	0.105	0.117	1
CIR1	0.507786	-0.0864315	0.464	0.489	1
AC027097.2	0.507842	0.060151	0.163	0.148	1
SP1	0.507845	-0.102731	0.115	0.128	1
AK9	0.508028	0.121117	0.142	0.128	1
TIMM44	0.508093	-0.211077	0.118	0.131	1
LTV1	0.5081	-0.208201	0.135	0.15	1
TMCO3	0.508409	0.127023	0.107	0.123	1
GAK	0.508464	-0.0795709	0.377	0.399	1
C12orf42	0.508623	-0.378293	0.132	0.145	1
ADI1	0.50883	0.0792405	0.166	0.148	1
AARS	0.508888	0.227552	0.128	0.115	1
UTP11	0.509145	-0.176416	0.102	0.115	1
YBEY	0.509659	-0.0637879	0.109	0.123	1
ATXN7L1	0.509787	0.1964	0.355	0.404	1
CCNC	0.509863	-0.00844142	0.285	0.311	1
WDR46	0.510296	0.00116305	0.177	0.197	1
IMMP1L	0.5105	-0.0420779	0.217	0.235	1
CBX7	0.510913	-0.104301	0.148	0.161	1
AKAP7	0.51119	-0.228088	0.182	0.199	1
MTFP1	0.511348	0.0347657	0.17	0.189	1
BTRC	0.511783	-0.0078828	0.305	0.284	1
TSR2	0.512245	-0.0628251	0.253	0.276	1
LARP4B	0.512331	-0.10262	0.421	0.445	1
SCYL2	0.512336	-0.115831	0.227	0.243	1
RBM25	0.512499	0.0935698	0.677	0.689	1
TRMT11	0.512971	0.268881	0.236	0.227	1
UBE3D	0.512998	0.159403	0.125	0.112	1
MED31	0.513263	0.00982865	0.139	0.156	1
UBE2K	0.514037	-0.123556	0.534	0.563	1
BMI1	0.514255	-0.065464	0.162	0.18	1
PPP1R8	0.514778	0.0320264	0.102	0.117	1
PRKACB	0.515308	-0.136306	0.606	0.628	1
ALG5	0.515462	0.0122041	0.258	0.287	1
SLC12A9	0.51578	-0.042397	0.099	0.112	1
SLC25A28	0.516037	0.152373	0.142	0.128	1
CEP162	0.516184	-0.00682115	0.116	0.131	1
AVEN	0.516669	-0.256423	0.163	0.175	1
UBQLN1	0.516795	0.0541754	0.418	0.396	1
ZNF138	0.516888	-0.0644589	0.211	0.23	1
EPB41	0.516938	-0.0068062	0.718	0.762	1
MED13L	0.517025	-0.126849	0.645	0.656	1
WAS	0.517123	-0.100411	0.417	0.432	1
NCL	0.517147	-0.0506533	0.745	0.792	1
SDHD	0.517392	0.171632	0.337	0.328	1
PACC1	0.518039	0.188406	0.127	0.115	1
WASHC5	0.518119	-0.0563822	0.182	0.197	1
TPGS1	0.518195	-0.062291	0.214	0.23	1
SNRPE	0.518537	0.125966	0.42	0.415	1
SENP1	0.518631	0.140836	0.155	0.142	1
XPO1	0.518743	0.0442941	0.421	0.462	1
USP14	0.518909	-0.034586	0.358	0.391	1
DHRS3	0.519229	-0.133681	0.107	0.12	1
STK3	0.520062	-0.48215	0.1	0.112	1
YLPM1	0.52037	-0.187197	0.285	0.301	1
PPP3R1	0.520455	0.0318267	0.489	0.484	1
AL360091.3	0.520929	-0.132572	0.191	0.208	1
PLD3	0.521046	-0.0632613	0.205	0.224	1
RAP2A	0.521064	-0.0970501	0.292	0.314	1
CRTAP	0.52117	0.377554	0.123	0.112	1
TUFM	0.521231	-0.0613567	0.412	0.445	1
RAB11B	0.521323	0.250233	0.234	0.224	1
HACL1	0.521515	-0.210919	0.247	0.262	1
XPO4	0.521933	-0.0745593	0.355	0.383	1
YIF1A	0.522002	0.157381	0.139	0.126	1
LINC01473	0.522469	-0.211599	0.226	0.202	1
GLRX	0.522498	0.0539616	0.461	0.437	1
NOB1	0.522501	-0.105068	0.158	0.172	1
TASOR	0.522619	0.0805451	0.357	0.344	1
SRI	0.522732	0.149739	0.49	0.481	1
PHKG2	0.522791	-0.00744175	0.16	0.18	1
C15orf40	0.523217	0.0368448	0.207	0.191	1
DAXX	0.523228	0.130658	0.23	0.213	1
MED10	0.523809	-0.0822737	0.472	0.486	1
SCAP	0.523882	-0.107175	0.191	0.205	1
MED16	0.524052	-0.1877	0.143	0.156	1
MRPL32	0.524168	-0.132934	0.185	0.199	1
EMG1	0.524414	0.155082	0.194	0.178	1
COQ10A	0.524457	0.125773	0.105	0.12	1
ZC3H8	0.524726	-0.117811	0.207	0.219	1
B3GNT2	0.525093	0.206443	0.221	0.21	1
B4GALT3	0.52514	0.188427	0.132	0.117	1
WRN	0.525159	-0.30225	0.217	0.23	1
CCAR2	0.525643	-0.0378089	0.119	0.134	1
PGP	0.525858	-0.058627	0.312	0.333	1
PTPN4	0.5259	0.00998368	0.759	0.76	1
CDCA4	0.525978	-0.199093	0.149	0.161	1
TATDN1	0.526554	-0.00990306	0.187	0.208	1
MRPL40	0.526996	0.22547	0.211	0.199	1
GTF3C3	0.527028	0.0617556	0.124	0.139	1
SNHG14	0.527252	0.0625796	0.386	0.374	1
CRKL	0.52729	-0.0900771	0.12	0.134	1
IP6K2	0.5278	-0.0950024	0.334	0.35	1
VDAC3	0.527943	-0.0674921	0.419	0.451	1
WDR5	0.528167	-0.017618	0.089	0.101	1
NHLRC2	0.528215	-0.0930803	0.118	0.131	1
UBE2E1	0.528366	-0.0345827	0.324	0.303	1
ZNF438	0.528371	-0.246048	0.146	0.161	1
LARP1	0.528456	-0.00372274	0.267	0.251	1
HMG20A	0.528473	0.107848	0.193	0.178	1
GLE1	0.528533	0.0753466	0.154	0.139	1
CCNL2	0.528882	0.121377	0.262	0.249	1
XPOT	0.529209	0.452833	0.124	0.115	1
ARL13B	0.529428	0.0837865	0.128	0.145	1
WASHC1	0.52987	0.26094	0.143	0.131	1
METAP1	0.530102	-0.0761501	0.176	0.191	1
AP3S2	0.530305	-0.139837	0.167	0.183	1
EIF3M	0.530765	0.0493202	0.626	0.645	1
STAMBPL1	0.530954	0.179436	0.248	0.24	1
STAG2	0.531132	0.026946	0.61	0.664	1
FER	0.531245	-0.150267	0.217	0.238	1
CLTA	0.531479	-0.00367826	0.524	0.574	1
YIPF1	0.531537	-0.150852	0.095	0.107	1
SNUPN	0.531813	-0.143988	0.149	0.164	1
PRRC2A	0.532217	0.215365	0.195	0.183	1
CXXC1	0.532394	0.273847	0.124	0.112	1
BABAM1	0.532786	0.0772919	0.289	0.322	1
SARNP	0.532832	0.123363	0.483	0.478	1
ZNF195	0.532952	-0.190316	0.136	0.148	1
GPN3	0.53302	0.239307	0.118	0.107	1
KIAA1143	0.533359	0.0452517	0.279	0.262	1
KLHDC4	0.53337	-0.147016	0.323	0.339	1
CYB561A3	0.533371	0.00753137	0.125	0.142	1
FBXO3	0.533452	-0.0796467	0.257	0.27	1
ABHD16A	0.533503	0.183979	0.159	0.145	1
ZNF354A	0.533635	-0.0180093	0.096	0.109	1
KEAP1	0.534083	0.362612	0.119	0.109	1
UBXN6	0.534182	0.0610517	0.088	0.101	1
TMEM134	0.534189	0.138587	0.253	0.24	1
TOX4	0.534227	-0.133836	0.322	0.344	1
LINC00662	0.534444	-0.262304	0.096	0.107	1
ERCC6L2	0.534734	0.0527671	0.314	0.303	1
EIF2B5	0.53516	0.0194926	0.14	0.153	1
MAN1A1	0.535199	-0.147605	0.355	0.372	1
ATP6V0B	0.535216	-0.154245	0.377	0.385	1
TAF1D	0.535222	-0.0936027	0.508	0.525	1
CBFB	0.53523	-0.0286129	0.284	0.311	1
PRDM10	0.535799	0.314605	0.111	0.101	1
MOB3A	0.535822	0.0607445	0.367	0.404	1
MRPL54	0.536028	0.0496836	0.418	0.467	1
TNRC6A	0.536289	0.130914	0.533	0.552	1
POLR3D	0.53656	0.016235	0.104	0.117	1
CDC37L1	0.536563	-0.154418	0.199	0.213	1
UBXN7	0.536659	-0.0961787	0.287	0.262	1
COG1	0.536714	0.0444615	0.108	0.096	1
GSK3B	0.537191	-0.0316297	0.557	0.62	1
LYRM2	0.537499	-0.0661563	0.208	0.227	1
ZC3H6	0.537647	-0.167795	0.278	0.292	1
CORO2A	0.537713	0.191804	0.118	0.107	1
POMP	0.537742	-0.0138732	0.583	0.62	1
CCDC146	0.537899	-0.00235647	0.159	0.175	1
SMS	0.537995	-0.0215729	0.229	0.249	1
MKRN2	0.538648	-0.150206	0.217	0.23	1
NSMCE1	0.539148	0.250995	0.253	0.246	1
ATP2A2	0.539242	0.101408	0.245	0.23	1
HDHD2	0.539289	-0.135052	0.17	0.186	1
GALNS	0.539451	-0.318332	0.115	0.126	1
CWC15	0.539525	-0.00989642	0.38	0.413	1
UBE2O	0.53992	0.0537759	0.166	0.15	1
BAZ2A	0.539966	0.165693	0.291	0.276	1
HS2ST1	0.540196	0.0611682	0.236	0.219	1
BCAP29	0.540602	0.172593	0.203	0.191	1
SF3A2	0.541088	0.287105	0.23	0.221	1
ERCC5	0.541309	-0.1138	0.348	0.361	1
SERPINB1	0.541833	0.0971589	0.502	0.486	1
ZNF32	0.541985	0.144422	0.203	0.191	1
BAG6	0.542022	0.281404	0.171	0.161	1
AGPS	0.542116	-0.0898619	0.284	0.301	1
PEPD	0.542171	0.150844	0.264	0.249	1
PHLPP2	0.542239	-0.257488	0.141	0.153	1
TENT4A	0.542283	-0.14415	0.207	0.219	1
NBEAL2	0.5424	-0.0672522	0.179	0.194	1
PHLDB2	0.542511	-0.0795048	0.109	0.123	1
MFHAS1	0.543146	-0.0934677	0.098	0.109	1
CAPN15	0.543282	-0.0390536	0.15	0.161	1
LTN1	0.543328	0.182067	0.286	0.276	1
ASXL1	0.544069	-0.0626436	0.463	0.481	1
MRPS10	0.54415	-0.0419541	0.209	0.224	1
NUP62	0.544563	-0.124391	0.119	0.131	1
SLC9A3R1	0.544765	0.103161	0.512	0.519	1
IDH3A	0.544911	-0.117598	0.126	0.139	1
RABIF	0.54508	0.188575	0.216	0.205	1
RGS19	0.545098	-0.0393684	0.37	0.402	1
ARFGAP3	0.545217	-0.0176143	0.332	0.314	1
FAM135A	0.545282	-0.270994	0.096	0.107	1
AMMECR1	0.545512	0.230061	0.24	0.227	1
ANTKMT	0.546529	-0.140027	0.287	0.314	1
ATP6V1C1	0.54653	0.0396408	0.15	0.134	1
MRPL47	0.546737	0.0664025	0.287	0.27	1
KIAA0930	0.546963	-0.232646	0.11	0.12	1
CCDC14	0.547092	-0.105288	0.225	0.24	1
PLEKHO1	0.547146	0.253154	0.191	0.18	1
ZNF248	0.547442	-0.306587	0.117	0.128	1
PLPBP	0.54761	-0.180353	0.175	0.189	1
RBBP6	0.547704	0.0822528	0.446	0.44	1
AKT2	0.548079	0.0733188	0.185	0.202	1
AVL9	0.548348	-0.0172766	0.347	0.374	1
PTBP1	0.548493	0.016501	0.295	0.314	1
EI24	0.548513	-0.0672323	0.11	0.123	1
MYD88	0.548821	-0.0845161	0.144	0.158	1
H2AFY	0.549511	0.197713	0.352	0.344	1
IMMP2L	0.549841	0.0280661	0.373	0.355	1
RBMX2	0.550072	0.200007	0.161	0.15	1
HERC3	0.550337	-0.163207	0.307	0.317	1
BDP1	0.550437	0.0492304	0.413	0.459	1
ZDHHC18	0.550743	0.223413	0.181	0.169	1
EED	0.550925	-0.0957748	0.233	0.246	1
ATP6V1E1	0.550968	-0.100328	0.277	0.301	1
PHYH	0.550984	0.0564419	0.116	0.131	1
CARHSP1	0.551455	0.0885636	0.292	0.32	1
GLA	0.551753	0.110063	0.106	0.12	1
PPP6R1	0.551892	0.049116	0.359	0.342	1
FBXO22	0.551953	0.0672734	0.134	0.12	1
ZNF507	0.552092	0.317551	0.132	0.12	1
LRRC47	0.552425	0.202558	0.145	0.134	1
FUS	0.553039	0.0835381	0.805	0.858	1
ITFG2	0.55335	0.0653699	0.255	0.235	1
DUS3L	0.553414	-0.0333218	0.109	0.123	1
STRADB	0.553649	0.186962	0.104	0.093	1
ERVK3-1	0.55428	-0.0675511	0.296	0.317	1
FTO	0.554292	-0.0556663	0.378	0.402	1
KBTBD3	0.554596	0.180418	0.115	0.104	1
YY1	0.55497	0.0864121	0.527	0.538	1
SEMA4D	0.555163	-0.0391525	0.63	0.664	1
SMIM12	0.555479	0.0118447	0.188	0.205	1
HSD17B12	0.555546	0.342922	0.102	0.093	1
BAZ1B	0.555557	-0.0570204	0.364	0.388	1
CAT	0.55567	0.131514	0.204	0.189	1
TIGAR	0.555887	0.0398166	0.189	0.175	1
RNF20	0.555986	0.0256166	0.157	0.172	1
CD6	0.556159	-0.00270629	0.42	0.459	1
SLC39A8	0.556276	-0.0176502	0.134	0.148	1
DAP	0.556311	0.102145	0.212	0.194	1
RPL34	0.556315	0.0596813	0.999	1	1
FAM13B	0.556554	0.00335382	0.471	0.527	1
ADIPOR1	0.556616	-0.150631	0.188	0.197	1
ZNF76	0.556765	0.251961	0.173	0.164	1
TMEM62	0.556816	0.248855	0.175	0.164	1
KMT2B	0.556817	0.0409424	0.197	0.216	1
PDCD6IP	0.55718	0.0886666	0.422	0.415	1
C2CD5	0.557224	0.0295143	0.255	0.24	1
CEP290	0.557227	-0.0201097	0.198	0.213	1
STARD3	0.557325	0.212924	0.171	0.158	1
APOL2	0.557438	0.13543	0.205	0.194	1
OPA3	0.55755	0.0336707	0.15	0.137	1
ATP6V1F	0.557688	0.12086	0.503	0.516	1
C11orf80	0.557824	0.318952	0.127	0.117	1
ARL6IP6	0.557896	-0.120864	0.223	0.24	1
RSAD1	0.558126	-0.0235489	0.12	0.134	1
HPS3	0.558223	0.00117964	0.203	0.221	1
SRCAP	0.558693	0.225418	0.189	0.178	1
PAPSS1	0.559448	0.234353	0.137	0.126	1
CALHM2	0.559564	-0.126713	0.115	0.126	1
MCRS1	0.559716	-0.131305	0.181	0.194	1
TASP1	0.559721	0.0312584	0.273	0.254	1
ZKSCAN1	0.559778	0.251497	0.258	0.249	1
RPA3	0.559885	-0.019824	0.323	0.344	1
ZNF675	0.559897	0.0775071	0.195	0.18	1
SDHAF2	0.560108	0.0653746	0.356	0.342	1
PWWP3A	0.560149	-0.0413294	0.1	0.112	1
CYREN	0.56016	-0.205	0.171	0.186	1
SEPHS2	0.560468	-0.0636081	0.202	0.219	1
NENF	0.560783	0.0303774	0.242	0.262	1
RAP1GAP2	0.560916	0.0941354	0.611	0.691	1
PALM2-AKAP2	0.561069	-0.276203	0.091	0.101	1
RAB3GAP2	0.56137	-0.129588	0.369	0.388	1
OSGIN2	0.561909	-0.10833	0.114	0.126	1
UQCR11	0.562065	0.0338495	0.783	0.779	1
ARL14EP	0.562148	0.0307176	0.235	0.254	1
FAM122B	0.56241	-0.0357961	0.099	0.112	1
UXT	0.562539	0.115963	0.691	0.727	1
SNF8	0.562651	-0.034252	0.323	0.344	1
ZFAND4	0.562765	0.193156	0.153	0.142	1
U2SURP	0.562917	-0.0671013	0.52	0.544	1
RBM41	0.563082	-0.0892629	0.12	0.131	1
FN3KRP	0.563275	0.067907	0.162	0.18	1
DROSHA	0.563417	-0.219203	0.146	0.158	1
SHISA5	0.563442	0.172867	0.364	0.363	1
CLIP1	0.563708	0.14719	0.386	0.383	1
MRGBP	0.564145	-0.071816	0.092	0.104	1
AC079447.1	0.564383	-0.21	0.091	0.101	1
CARS2	0.5644	-0.0832609	0.262	0.279	1
SYMPK	0.564428	0.10288	0.264	0.251	1
YARS	0.564582	0.0197308	0.286	0.317	1
C15orf61	0.564589	0.0469223	0.154	0.169	1
NELFA	0.564724	0.207581	0.137	0.126	1
SUCLG1	0.565278	0.126551	0.4	0.383	1
SH3BP1	0.565448	0.198343	0.296	0.29	1
C1RL	0.565502	0.214493	0.149	0.137	1
DLG3	0.565627	0.259228	0.117	0.107	1
ZNF780A	0.565803	-0.0904864	0.113	0.123	1
MICU1	0.566807	-0.0417062	0.292	0.306	1
SFMBT2	0.567386	0.00280067	0.45	0.486	1
EMC7	0.567776	0.00904663	0.314	0.342	1
INTS2	0.568241	-0.0634229	0.114	0.126	1
PSIP1	0.568981	0.0802968	0.565	0.582	1
PAAF1	0.569191	0.154549	0.104	0.117	1
TTC9C	0.569199	0.213173	0.146	0.137	1
MRPS25	0.569735	0.143541	0.211	0.199	1
RHOC	0.57046	-0.142648	0.296	0.314	1
PITPNB	0.570634	-0.0659755	0.389	0.413	1
INSIG2	0.570657	-0.110264	0.137	0.15	1
LMF1	0.570724	-0.213989	0.221	0.232	1
TMEM101	0.570794	0.261239	0.124	0.115	1
ZNF302	0.57103	0.0104844	0.197	0.183	1
PTCH1	0.571236	0.0117317	0.207	0.23	1
AKAP11	0.571723	0.375036	0.179	0.169	1
PKP4	0.571731	-0.550773	0.096	0.104	1
FAM200B	0.571781	0.121697	0.235	0.227	1
C1orf122	0.571902	0.148552	0.216	0.205	1
CCL28	0.571921	-0.00171424	0.113	0.101	1
ARL6IP5	0.571935	-0.0342576	0.805	0.814	1
NPRL2	0.57212	0.0942747	0.212	0.197	1
EDEM2	0.572215	0.282751	0.195	0.189	1
TYW5	0.572724	0.0716591	0.105	0.117	1
SETBP1	0.572973	0.357458	0.231	0.221	1
SMYD3	0.573393	-0.130446	0.695	0.686	1
ZNF484	0.573431	-0.0263193	0.135	0.15	1
TIFA	0.573431	0.0797557	0.107	0.096	1
ZADH2	0.573573	0.33775	0.124	0.115	1
CACUL1	0.573678	-0.112819	0.306	0.281	1
CHD2	0.574031	0.0748226	0.711	0.738	1
ATG10	0.574148	-0.123759	0.206	0.221	1
AC092329.4	0.574251	0.132506	0.109	0.098	1
TSPAN32	0.574477	0.0752138	0.337	0.325	1
SYTL1	0.574767	-0.0510633	0.413	0.44	1
PARP6	0.575222	-0.190983	0.118	0.128	1
SELENOF	0.575547	-0.000978477	0.623	0.623	1
GOLGA1	0.575585	0.30047	0.193	0.186	1
BCL10	0.575657	-0.138123	0.194	0.205	1
COX10-AS1	0.575751	-0.0915052	0.13	0.142	1
AAMDC	0.576432	-0.0213705	0.167	0.18	1
DBP	0.576439	0.41015	0.142	0.134	1
PCMT1	0.576702	0.0511327	0.447	0.443	1
TRIM65	0.577387	-0.063279	0.101	0.112	1
LINC02328	0.57753	0.0698665	0.323	0.309	1
LCMT1	0.577584	-0.0288527	0.241	0.224	1
ZNF429	0.577948	0.188759	0.164	0.153	1
SLC25A53	0.577981	0.0226688	0.179	0.164	1
KPNA6	0.578117	-0.188344	0.318	0.333	1
ABCB7	0.578277	0.0745073	0.239	0.224	1
HERC6	0.578633	-0.453708	0.104	0.112	1
MMP24	0.578716	0.225243	0.127	0.117	1
PWWP2A	0.578775	-0.050035	0.234	0.251	1
MAN2B1	0.579088	0.179289	0.185	0.175	1
GPX7	0.579128	0.148642	0.14	0.128	1
SH2D1A	0.579277	0.0802973	0.324	0.311	1
SIRT5	0.579476	-0.121981	0.11	0.12	1
NVL	0.579667	-0.110737	0.208	0.224	1
PTRHD1	0.57968	0.037516	0.26	0.284	1
SERPINB6	0.57969	0.149048	0.378	0.374	1
SLC9B2	0.579838	0.18506	0.11	0.101	1
HNRNPH2	0.579873	0.0221576	0.269	0.292	1
PLEKHM2	0.579885	-0.0948664	0.241	0.257	1
SLC4A1AP	0.58012	0.261503	0.154	0.145	1
EIF3B	0.580161	0.128163	0.312	0.303	1
HMGN4	0.580335	-0.096203	0.414	0.429	1
TMEM8A	0.580605	0.36813	0.139	0.131	1
HIF1AN	0.581001	0.0754169	0.126	0.115	1
CPSF7	0.581217	0.247228	0.199	0.189	1
KCTD20	0.581355	0.0465975	0.28	0.262	1
LINC00667	0.581453	0.176144	0.167	0.156	1
TRIM24	0.581524	-0.0790374	0.245	0.265	1
ATP5MG	0.581569	0.0571299	0.94	0.921	1
SLC9A8	0.581764	-0.0670557	0.232	0.251	1
NAPG	0.582013	-0.0733751	0.245	0.262	1
RAD51-AS1	0.582357	0.00440621	0.205	0.191	1
CLCN7	0.582396	0.0661009	0.104	0.093	1
FLOT2	0.582428	0.142336	0.235	0.219	1
PECAM1	0.582969	-0.160949	0.374	0.383	1
MAML1	0.583107	-0.289088	0.179	0.189	1
CORO7	0.583134	-0.16503	0.537	0.533	1
RPS21	0.583269	0.00563248	0.998	1	1
UBA3	0.583556	0.0821657	0.276	0.262	1
WASHC3	0.58356	0.149294	0.347	0.35	1
KATNBL1	0.584082	-0.0402259	0.303	0.317	1
PNPLA2	0.584124	-0.155481	0.187	0.197	1
GZMK	0.58425	0.388985	0.348	0.361	1
USP20	0.584363	0.120749	0.218	0.205	1
TYW1B	0.584603	0.155065	0.26	0.249	1
PSMG4	0.584607	0.00663537	0.169	0.156	1
FBRSL1	0.58481	-0.0107448	0.208	0.227	1
HNRNPUL2	0.584822	-0.0362851	0.226	0.24	1
INTS13	0.58503	-0.172941	0.13	0.139	1
UQCC2	0.585213	-0.0983859	0.173	0.158	1
TUBGCP3	0.585339	-0.106836	0.22	0.235	1
SRSF8	0.585599	0.204387	0.256	0.249	1
NRDC	0.585652	0.0656399	0.452	0.456	1
ALDH18A1	0.585698	-0.115245	0.09	0.101	1
ACSS1	0.585971	-0.0566124	0.154	0.167	1
ERF	0.586372	-0.0683319	0.119	0.131	1
PPIH	0.586515	0.141766	0.236	0.224	1
AGL	0.586837	-0.127883	0.167	0.18	1
MRTO4	0.58685	0.338653	0.108	0.098	1
LY9	0.587304	0.00421642	0.41	0.388	1
DNPEP	0.587595	0.0920979	0.193	0.213	1
FOXK2	0.587754	-0.0173295	0.372	0.385	1
RAB33B	0.587918	0.022742	0.115	0.126	1
Z99127.4	0.588175	-0.0872844	0.105	0.117	1
MED28	0.588573	0.269018	0.267	0.262	1
ZYG11B	0.588598	-0.00693466	0.11	0.101	1
BICD2	0.588651	0.033927	0.126	0.115	1
HEXB	0.588837	-0.223432	0.171	0.183	1
MT-ND1	0.589111	-0.00529698	0.999	1	1
ESRRA	0.589472	0.231943	0.144	0.134	1
CUTC	0.589651	-0.0337021	0.238	0.254	1
TXNDC17	0.589721	-0.00338725	0.233	0.254	1
CBL	0.590196	0.0364524	0.311	0.295	1
ARL6IP4	0.590434	0.037565	0.698	0.672	1
CD226	0.590563	0.0419117	0.33	0.309	1
DNM2	0.591281	0.020672	0.477	0.511	1
AC053513.1	0.591503	0.190443	0.132	0.142	1
COX6C	0.591959	0.0262738	0.82	0.836	1
NXPE3	0.592161	0.00817447	0.176	0.191	1
METTL2B	0.592278	-0.158075	0.133	0.145	1
NCBP2	0.592332	0.152795	0.27	0.26	1
CHMP2B	0.592872	0.149813	0.2	0.191	1
SEC31B	0.59293	-0.102293	0.101	0.09	1
TOM1	0.593399	0.152224	0.233	0.224	1
METTL16	0.59348	0.087379	0.318	0.306	1
EPC1	0.593513	0.0393796	0.721	0.757	1
AP000442.1	0.59397	-0.15962	0.114	0.123	1
PHF23	0.594224	0.186834	0.1	0.09	1
DDX60	0.594645	0.0137923	0.197	0.216	1
VPS16	0.594668	-0.0467829	0.16	0.172	1
AK3	0.594749	-0.0669076	0.242	0.26	1
AC011603.2	0.595033	0.0593277	0.1	0.09	1
DNAJC4	0.595038	-0.135467	0.141	0.153	1
TGDS	0.595773	0.0755137	0.104	0.093	1
ISG15	0.595862	-0.0581782	0.365	0.344	1
RNF166	0.597035	-0.0388375	0.431	0.44	1
ZNF273	0.597202	-0.0618706	0.091	0.101	1
SETDB2	0.597571	0.14829	0.169	0.186	1
CCDC12	0.597624	0.131402	0.488	0.503	1
DNAJC16	0.597737	0.241794	0.119	0.112	1
CD46	0.597937	-0.0386785	0.447	0.478	1
LYRM1	0.59817	0.293046	0.168	0.158	1
NFU1	0.598255	0.0442654	0.18	0.197	1
HM13	0.598296	-0.0789741	0.329	0.352	1
SUGT1	0.59838	0.135109	0.3	0.287	1
HSPA9	0.59841	0.000927402	0.514	0.566	1
ATP2B4	0.5989	0.201746	0.528	0.587	1
ADAT2	0.599113	-0.183366	0.107	0.117	1
APEX1	0.59961	0.00401604	0.325	0.35	1
CCAR1	0.600086	-0.0306469	0.403	0.426	1
ARPC3	0.600308	0.076613	0.946	0.945	1
LIPA	0.600392	-0.220787	0.184	0.194	1
AC009120.2	0.600752	-0.201333	0.189	0.199	1
PRCP	0.601004	0.087811	0.152	0.139	1
ATP6AP2	0.601369	0.0520429	0.452	0.451	1
SHISAL2A	0.601449	0.272503	0.241	0.238	1
UBE2D2	0.60146	0.0352336	0.749	0.762	1
AP1S2	0.601476	-0.0294009	0.258	0.276	1
NUP85	0.601641	-0.0114225	0.126	0.139	1
CSNK1A1	0.60226	-0.0521257	0.586	0.626	1
TNIP1	0.60237	0.139144	0.325	0.32	1
TMEM260	0.602882	0.0798984	0.186	0.175	1
CNST	0.603267	0.0373585	0.298	0.284	1
MIR29B2CHG	0.603376	0.135517	0.241	0.23	1
AKR1A1	0.603564	0.0921196	0.208	0.194	1
CD2BP2	0.603638	0.0720229	0.224	0.249	1
THRA	0.603834	0.00844952	0.144	0.131	1
GAR1	0.604037	0.159536	0.149	0.139	1
LDLR	0.604057	-0.29033	0.123	0.134	1
TBC1D22A	0.604207	0.0468484	0.643	0.631	1
NOLC1	0.604448	0.0574558	0.169	0.156	1
ITPA	0.60449	-0.0212751	0.259	0.276	1
MPP5	0.604604	-0.0572587	0.108	0.12	1
SLC35C2	0.604632	-0.125391	0.279	0.29	1
TRIM5	0.604776	0.27024	0.171	0.164	1
RBM14	0.604918	0.10911	0.209	0.197	1
ZNF322	0.604938	0.385233	0.1	0.093	1
GCFC2	0.605663	-0.00391805	0.141	0.128	1
CCL3L1	0.605666	-0.359146	0.105	0.112	1
SNX17	0.60575	0.0918226	0.327	0.32	1
COMMD10	0.605841	-0.0932691	0.435	0.402	1
ZNF567	0.606227	0.00937991	0.144	0.158	1
MVB12A	0.606341	0.0343521	0.136	0.126	1
HOOK3	0.607077	-0.0290194	0.431	0.451	1
VPS25	0.607357	-0.0512747	0.134	0.148	1
SLC39A6	0.607484	0.15323	0.125	0.115	1
KAT5	0.607902	0.1288	0.168	0.156	1
DDX24	0.608043	-0.0554895	0.747	0.781	1
AC002463.1	0.60862	-0.0765213	0.136	0.148	1
ZNF10	0.608697	0.163098	0.259	0.251	1
ELAC2	0.608757	0.332026	0.108	0.098	1
ZNF678	0.608834	-0.289457	0.14	0.148	1
MCCC1	0.608911	0.122207	0.175	0.161	1
NDUFS6	0.609235	-0.0102882	0.529	0.582	1
TP53	0.609409	-0.0807432	0.151	0.164	1
FLI1	0.609438	-0.00134114	0.56	0.585	1
POR	0.609505	-0.199926	0.152	0.161	1
VPS51	0.609533	0.0751362	0.419	0.413	1
CD8A	0.609575	0.013064	0.703	0.73	1
PYCARD	0.609766	-0.0227235	0.408	0.399	1
SLC35E3	0.610874	0.112303	0.149	0.139	1
TXNDC15	0.611247	-0.119359	0.214	0.224	1
SLFN11	0.611322	-0.117072	0.131	0.142	1
PTMS	0.611323	0.0964561	0.235	0.224	1
IQCG	0.611539	-0.107647	0.226	0.24	1
HCST	0.612378	0.0172382	0.979	0.964	1
GPR89A	0.613232	-0.226681	0.152	0.161	1
XRCC5	0.613348	0.01403	0.731	0.751	1
GLRX2	0.613985	0.10467	0.122	0.112	1
DOK2	0.615386	0.10425	0.534	0.538	1
UPF2	0.615646	0.00786552	0.435	0.421	1
PMVK	0.615711	0.222949	0.186	0.178	1
TDG	0.616092	-0.0820047	0.322	0.298	1
FAF1	0.616149	-0.0840381	0.652	0.691	1
THOC1	0.616207	0.0973475	0.324	0.311	1
MFSD8	0.616701	-0.173941	0.217	0.232	1
PRPF3	0.616872	-0.193571	0.271	0.284	1
SRBD1	0.617163	-0.304357	0.269	0.273	1
MBNL2	0.6172	-0.0493378	0.436	0.456	1
C11orf54	0.617207	-0.0394009	0.132	0.142	1
LIG1	0.617224	-0.0189161	0.125	0.115	1
DCAF6	0.617485	-0.0446575	0.306	0.322	1
DDX52	0.618013	-0.0140169	0.265	0.284	1
ZBTB49	0.618333	0.24242	0.101	0.093	1
VAMP4	0.618428	-0.03899	0.176	0.189	1
MIS18BP1	0.61854	-0.0868787	0.318	0.328	1
RIN3	0.619242	0.141624	0.472	0.47	1
ALKBH3	0.619243	0.0662257	0.127	0.117	1
ERI3	0.619701	-0.0894492	0.196	0.213	1
TEX2	0.61991	0.0534296	0.106	0.096	1
GTF2F2	0.620135	-0.00427212	0.307	0.328	1
DCAKD	0.620167	-0.848678	0.123	0.112	1
PBDC1	0.620172	0.0931804	0.241	0.232	1
ZC3H3	0.620373	-0.0473973	0.118	0.128	1
TYW1	0.620524	-0.0284502	0.367	0.385	1
TBC1D2B	0.620854	0.0293855	0.255	0.27	1
CDC42EP3	0.62088	0.0656249	0.471	0.473	1
IKBKE	0.621021	0.129486	0.2	0.189	1
POLR3A	0.62165	0.122757	0.116	0.107	1
RP2	0.622295	0.15226	0.109	0.101	1
SF3B3	0.623153	0.198869	0.294	0.284	1
LZIC	0.623582	0.0777006	0.229	0.216	1
BCL2L13	0.62408	0.128218	0.227	0.219	1
LAMP2	0.624841	0.201127	0.218	0.21	1
MRPS18A	0.624897	0.280418	0.109	0.101	1
ATF7	0.625004	0.0753677	0.291	0.279	1
MFSD6	0.625202	-0.101979	0.359	0.383	1
NKG7	0.625236	-0.00576692	0.838	0.97	1
TAF8	0.625789	0.151876	0.14	0.128	1
XPO5	0.625879	-0.0732515	0.102	0.112	1
ARNT	0.625923	-0.101912	0.203	0.213	1
NDUFA3	0.626079	-0.0480687	0.508	0.549	1
PPP1CC	0.626189	0.15642	0.312	0.314	1
USP37	0.626311	-0.136547	0.176	0.189	1
DDX39A	0.62699	-0.050356	0.463	0.489	1
SMC1A	0.627155	-0.163906	0.346	0.352	1
CDR2	0.627227	-0.077882	0.337	0.32	1
MON1B	0.627704	0.11002	0.173	0.189	1
NIN	0.627791	0.0281899	0.569	0.555	1
TRIM62	0.627819	0.129555	0.108	0.098	1
WIPI1	0.628076	0.125004	0.139	0.153	1
IL15	0.628389	0.170735	0.12	0.112	1
NAA35	0.628399	-0.116728	0.277	0.292	1
OBI1	0.628663	-0.0185942	0.122	0.131	1
PRDX4	0.629406	0.112771	0.127	0.117	1
FAM168A	0.629581	-0.225579	0.253	0.262	1
ATP1A1	0.629639	-0.17024	0.422	0.429	1
WIPF2	0.629773	-0.173088	0.265	0.273	1
AC127035.1	0.629841	0.0695392	0.107	0.096	1
MEX3C	0.629969	-0.074405	0.209	0.224	1
ZNF566	0.630276	-0.168158	0.1	0.109	1
ATL3	0.630519	-0.0329729	0.185	0.199	1
TTL	0.630532	-0.287434	0.101	0.109	1
TRAF6	0.630777	-0.229949	0.167	0.175	1
ADPRHL2	0.631209	-0.125671	0.154	0.164	1
ARHGAP1	0.631223	0.176307	0.213	0.205	1
STK24	0.631369	-0.0547995	0.417	0.423	1
GOLGA8B	0.631426	-0.0257245	0.216	0.232	1
PMM2	0.631451	-0.0737047	0.186	0.199	1
GRK2	0.631459	0.0646146	0.401	0.383	1
ZFP91	0.631522	0.046053	0.241	0.227	1
AGPAT2	0.631637	0.21986	0.1	0.093	1
NUS1	0.631873	-0.249942	0.226	0.238	1
LINC01871	0.631941	0.147983	0.64	0.658	1
AC026347.1	0.632017	-0.108197	0.114	0.123	1
RNF170	0.632185	-0.0052451	0.134	0.123	1
AP002336.2	0.632274	0.0840972	0.164	0.153	1
CDC5L	0.632285	0.0469258	0.32	0.306	1
PPIL3	0.632606	0.0150112	0.205	0.221	1
AP3D1	0.633078	0.112361	0.253	0.243	1
IPP	0.633223	-0.175416	0.114	0.123	1
ZNF701	0.633286	0.129178	0.11	0.101	1
PRKDC	0.633598	0.0736069	0.525	0.533	1
OXLD1	0.633798	-0.00454666	0.182	0.197	1
NSMCE2	0.633841	-0.110438	0.479	0.484	1
GMFB	0.634074	0.0149158	0.153	0.142	1
SUMF2	0.634079	-0.0568649	0.36	0.374	1
PMF1	0.634452	0.187378	0.301	0.298	1
MRPS15	0.634465	0.187145	0.285	0.281	1
PARN	0.634466	-0.03409	0.325	0.344	1
MDH2	0.634531	0.142363	0.448	0.467	1
OSBPL7	0.634559	-0.0840706	0.1	0.109	1
PCBP1-AS1	0.6346	-0.0907009	0.259	0.276	1
PIP4P1	0.634702	0.0532349	0.116	0.107	1
CARD11	0.63479	0.00326967	0.664	0.738	1
NDUFA10	0.634814	-0.0059035	0.383	0.366	1
THUMPD3	0.634846	-0.201647	0.125	0.134	1
OTULINL	0.635034	0.168263	0.222	0.213	1
PARVG	0.635311	0.00881883	0.319	0.344	1
CNIH4	0.635349	0.246627	0.28	0.279	1
DLGAP4	0.635394	0.146264	0.2	0.189	1
METTL15	0.635835	-0.132226	0.303	0.32	1
LYPLA2	0.635871	0.0365089	0.216	0.205	1
PLAA	0.635956	0.0450941	0.27	0.254	1
DCAF17	0.636231	0.184362	0.12	0.112	1
ZNF330	0.636276	0.004437	0.161	0.175	1
DNAJC17	0.636285	0.150028	0.169	0.158	1
FAM98A	0.636306	-0.104662	0.123	0.131	1
OARD1	0.636386	-0.035572	0.269	0.287	1
SDCCAG8	0.636411	-0.0320099	0.238	0.254	1
BIRC3	0.636474	-0.0579287	0.218	0.232	1
NDUFB10	0.636529	0.132507	0.591	0.639	1
DTYMK	0.636654	-0.0066561	0.109	0.12	1
C7orf50	0.636838	0.0458567	0.282	0.301	1
ZDHHC7	0.637261	-0.109433	0.15	0.161	1
EMSY	0.63736	-0.153132	0.283	0.295	1
ATG3	0.637382	0.0450161	0.295	0.322	1
RTCB	0.63783	0.0785831	0.284	0.314	1
MR1	0.638435	-0.234982	0.204	0.213	1
MAGOHB	0.639138	0.256987	0.182	0.175	1
AC116348.3	0.639274	0.0839545	0.111	0.101	1
AHSA1	0.639423	0.0555353	0.294	0.322	1
MRPL19	0.639574	0.22623	0.195	0.189	1
BRAP	0.639674	-0.0744503	0.166	0.178	1
RHOB	0.640027	-0.0360005	0.229	0.249	1
PFKL	0.640262	0.0598183	0.152	0.139	1
ZFR	0.640403	-0.00262118	0.527	0.555	1
OCEL1	0.641012	0.236607	0.115	0.107	1
PEX26	0.641089	0.140395	0.161	0.15	1
GARS	0.641102	-0.134143	0.259	0.268	1
ZNF700	0.641179	0.131347	0.187	0.178	1
ARAF	0.641665	-0.0888809	0.15	0.161	1
NAXE	0.641686	0.143848	0.178	0.167	1
GLRX3	0.641852	-0.0289376	0.275	0.292	1
RAVER1	0.641901	0.0104182	0.117	0.128	1
HIGD1A	0.642362	0.329279	0.153	0.148	1
SCFD1	0.642717	-0.07524	0.47	0.497	1
DCPS	0.642985	0.125145	0.207	0.199	1
SDF4	0.642989	-0.0553816	0.278	0.292	1
RNF24	0.643046	0.0512327	0.179	0.167	1
RAB30	0.643412	0.219787	0.16	0.153	1
UIMC1	0.643749	0.0433487	0.369	0.363	1
MLLT10	0.643755	0.121282	0.462	0.459	1
DNHD1	0.643923	0.123231	0.143	0.131	1
MICOS10	0.643944	-0.0195599	0.55	0.582	1
POLR2L	0.644565	0.0892398	0.604	0.601	1
LARP1B	0.645034	0.0120385	0.158	0.145	1
PMM1	0.645495	-0.0129852	0.109	0.12	1
LATS1	0.645719	0.222979	0.305	0.306	1
CHIC1	0.645738	0.0344022	0.161	0.15	1
LINC00649	0.645903	0.305816	0.235	0.232	1
CCND2	0.645928	-0.0101701	0.33	0.35	1
PML	0.64599	0.00905514	0.14	0.128	1
RECK	0.646213	-0.0499255	0.132	0.12	1
ARID1A	0.646434	0.123581	0.466	0.47	1
PRDM4	0.646454	0.261682	0.109	0.101	1
NDUFS3	0.646521	0.0859366	0.273	0.268	1
AP002762.2	0.646943	0.164566	0.104	0.096	1
ETV6	0.646969	-0.0390144	0.367	0.393	1
PSMB7	0.647079	0.120214	0.396	0.402	1
IRF2BP2	0.647215	0.103605	0.236	0.221	1
SCAI	0.647291	0.150026	0.213	0.199	1
MAPK13	0.647317	0.195929	0.166	0.156	1
MRPL37	0.64743	-0.106504	0.098	0.107	1
NDUFS8	0.647623	0.0500679	0.401	0.399	1
OFD1	0.64775	-0.077706	0.512	0.533	1
CIAO2A	0.647971	-0.0432317	0.154	0.167	1
EGLN1	0.648058	-0.203905	0.22	0.232	1
SPOPL	0.648094	-0.118767	0.218	0.23	1
KCTD9	0.649024	0.22007	0.127	0.12	1
RNF40	0.649031	0.0989911	0.11	0.101	1
BRCC3	0.649137	-0.104327	0.154	0.167	1
PEX13	0.649775	-0.231611	0.143	0.153	1
MARK2	0.649895	-0.0665192	0.306	0.328	1
YDJC	0.650018	0.0539305	0.157	0.145	1
RIOK2	0.650018	-0.148394	0.151	0.158	1
WASHC4	0.650061	-0.1106	0.244	0.251	1
OTUD7B	0.650435	0.16288	0.122	0.115	1
PRKAG1	0.650483	-0.00208007	0.244	0.26	1
PTEN	0.651101	-0.1194	0.526	0.538	1
PRPF6	0.651412	0.0861403	0.349	0.333	1
AC243960.1	0.651745	0.00148765	0.316	0.306	1
ANKRD13D	0.652102	0.120499	0.387	0.377	1
STAMBP	0.652418	0.118054	0.177	0.194	1
MCU	0.65278	0.00612498	0.191	0.205	1
TMEM245	0.652899	0.0099142	0.327	0.314	1
TNFRSF10B	0.65307	-0.0724697	0.139	0.148	1
ATG16L2	0.653129	0.000243756	0.231	0.246	1
KLHL7	0.653242	0.109727	0.169	0.183	1
NAGPA	0.653302	0.333985	0.1	0.093	1
PMS1	0.653332	0.0757127	0.234	0.251	1
XRCC1	0.653753	-0.0613006	0.119	0.109	1
MCM3	0.654061	0.229432	0.125	0.117	1
PRAG1	0.654499	-0.0318974	0.125	0.137	1
COPB1	0.654529	-0.144061	0.401	0.421	1
RASSF7	0.654561	-0.137569	0.14	0.148	1
MRPL4	0.654693	0.0902256	0.229	0.216	1
SMIM8	0.655114	0.00401125	0.113	0.123	1
PHKB	0.655266	0.0277592	0.393	0.426	1
NFYB	0.655451	0.170944	0.173	0.164	1
MEAF6	0.655737	0.00567263	0.414	0.44	1
NDUFV1	0.656151	0.182345	0.413	0.426	1
LPP	0.656591	0.088113	0.636	0.683	1
ANXA4	0.656662	0.122042	0.259	0.254	1
ZSCAN26	0.656672	-0.0441511	0.098	0.107	1
AAK1	0.656722	-0.0592454	0.793	0.822	1
MOB2	0.656833	-0.0850823	0.313	0.333	1
GON7	0.657176	-0.16241	0.133	0.126	1
GMDS	0.657211	-0.104191	0.453	0.47	1
NARS	0.657234	0.13765	0.278	0.265	1
PRPS1	0.65725	-0.0326886	0.186	0.199	1
TYMP	0.657318	-0.141789	0.145	0.134	1
RIC8B	0.657719	-0.0106743	0.168	0.158	1
ANKRD40	0.658136	0.0324091	0.108	0.117	1
HERC4	0.658606	-0.0299497	0.595	0.62	1
LRCH1	0.658621	0.195037	0.286	0.281	1
APOLD1	0.658744	-0.0394196	0.102	0.112	1
RNF168	0.658977	0.124866	0.296	0.29	1
ELAVL1	0.659395	0.169883	0.279	0.273	1
GCDH	0.659515	0.127197	0.142	0.134	1
MDC1	0.660389	0.0627548	0.131	0.142	1
PNPLA6	0.660493	0.134717	0.115	0.107	1
HDAC10	0.660545	0.0555669	0.111	0.104	1
SLC38A9	0.660592	-0.0708136	0.208	0.224	1
IMPAD1	0.660631	-0.0110387	0.118	0.128	1
AKIRIN1	0.66079	0.0432978	0.34	0.325	1
TMCO4	0.661288	-0.148769	0.166	0.175	1
RABGGTB	0.661538	0.0356155	0.158	0.169	1
PSMA4	0.661624	0.0318315	0.402	0.41	1
RAB4A	0.661995	0.155853	0.27	0.268	1
SSBP1	0.66276	0.055023	0.618	0.628	1
FAAP20	0.663192	0.105928	0.298	0.328	1
NCOA4	0.663239	0.137723	0.267	0.257	1
PSMB10	0.663286	0.10683	0.599	0.626	1
PLRG1	0.663389	-0.0760844	0.172	0.183	1
TLK1	0.663598	0.0733662	0.484	0.478	1
N4BP2	0.663671	0.0834759	0.178	0.169	1
RAB9A	0.663948	-0.0944187	0.368	0.377	1
NFKBIZ	0.664107	0.0102262	0.502	0.53	1
SWI5	0.664316	0.0108758	0.126	0.137	1
DR1	0.664395	-0.0576576	0.292	0.309	1
RANGAP1	0.66445	-0.0945848	0.139	0.148	1
B3GLCT	0.664726	0.0107729	0.164	0.178	1
RINL	0.664751	0.107053	0.18	0.172	1
ZMYM6	0.664812	-0.018265	0.24	0.257	1
METTL6	0.664834	-0.126258	0.127	0.137	1
GALM	0.664885	-0.102258	0.287	0.306	1
NUBPL	0.664888	-0.15928	0.212	0.221	1
TMEM59	0.664907	0.0291924	0.684	0.716	1
C17orf67	0.6658	0.224903	0.117	0.109	1
DYNLT3	0.666323	-0.0962039	0.239	0.251	1
SURF1	0.666824	0.100443	0.303	0.301	1
PXYLP1	0.666957	-0.10137	0.099	0.107	1
INO80E	0.667068	0.200068	0.149	0.142	1
GIGYF2	0.667152	-0.0360058	0.408	0.434	1
AIMP2	0.667358	-0.118768	0.124	0.134	1
TRIM4	0.667489	-0.0359765	0.273	0.26	1
TCF20	0.667541	-0.0107741	0.241	0.26	1
RREB1	0.667663	0.0457885	0.283	0.273	1
DNAJC2	0.667797	-0.0715545	0.279	0.29	1
PSMD6	0.66824	-0.0641676	0.285	0.298	1
PILRB	0.668286	-0.0769039	0.309	0.325	1
RRM1	0.668478	-0.0773498	0.172	0.186	1
DLD	0.668527	-0.0368174	0.186	0.199	1
KMT2D	0.668658	-0.0147048	0.153	0.164	1
TRAP1	0.669301	0.083283	0.142	0.131	1
SNX1	0.669309	-0.111311	0.368	0.391	1
CALM1	0.669313	0.0102688	0.992	0.995	1
TMEM243	0.669451	-0.0127398	0.427	0.41	1
ALKBH8	0.669686	-0.0244896	0.1	0.093	1
MYL12B	0.669788	0.0269761	0.946	0.945	1
PSMD9	0.669864	0.17244	0.395	0.396	1
REEP5	0.670045	0.0660288	0.512	0.555	1
NELFCD	0.67007	0.0345537	0.235	0.246	1
NDUFB1	0.670184	-0.00489331	0.517	0.508	1
SLC50A1	0.67027	0.299612	0.109	0.104	1
CRYL1	0.67052	-0.203635	0.108	0.115	1
KNOP1	0.670797	0.230665	0.105	0.098	1
PLCL2	0.67094	0.0273737	0.64	0.658	1
SUDS3	0.671081	-0.0752777	0.198	0.21	1
FBXW11	0.671868	0.00502097	0.431	0.462	1
ING3	0.672015	-0.0163803	0.162	0.175	1
ARHGAP12	0.672656	0.041227	0.32	0.339	1
RALGAPB	0.672672	-0.0675565	0.286	0.298	1
ZRANB3	0.672844	-0.125956	0.14	0.128	1
PRPF8	0.672849	0.165347	0.419	0.426	1
TBC1D25	0.673265	0.378135	0.148	0.142	1
PHF21A	0.673338	0.0632563	0.568	0.568	1
TRIM59	0.673998	-0.0441291	0.168	0.18	1
BID	0.674037	-0.00583378	0.259	0.279	1
CANX	0.674145	0.105331	0.445	0.44	1
BHLHE40-AS1	0.675138	0.0176889	0.102	0.112	1
S100A10	0.675139	-0.0534772	0.912	0.899	1
TEX10	0.675213	0.14251	0.172	0.164	1
ANKRD12	0.675564	-0.0410727	0.847	0.861	1
RARS	0.675985	0.204748	0.23	0.227	1
GSK3A	0.67625	0.0199696	0.177	0.189	1
FOXP1	0.676313	0.0453621	0.843	0.847	1
PEBP1	0.676414	0.120505	0.554	0.555	1
CASK	0.676571	-0.0140015	0.506	0.536	1
PGM2	0.677169	-0.159173	0.125	0.134	1
WDR7	0.67727	0.10607	0.429	0.429	1
IFIH1	0.677409	0.0612448	0.141	0.131	1
ALOX12-AS1	0.678592	-0.251971	0.18	0.191	1
SLMAP	0.679074	-0.0926542	0.452	0.47	1
ZRANB1	0.679226	0.032998	0.144	0.134	1
CHSY1	0.679495	-0.0229111	0.19	0.205	1
TMEM50B	0.679506	0.113686	0.239	0.23	1
OTUD5	0.679562	0.00184863	0.274	0.29	1
RBM10	0.679886	0.268199	0.169	0.164	1
PPM1K	0.680098	0.099645	0.401	0.399	1
XPO6	0.680309	0.00433777	0.395	0.421	1
MUTYH	0.680402	-0.075209	0.124	0.131	1
RBM28	0.680487	-0.0266416	0.211	0.227	1
CALCOCO2	0.680681	0.0783858	0.315	0.306	1
MEF2D	0.680767	-0.0584917	0.313	0.322	1
TMEM43	0.680823	-0.123025	0.191	0.199	1
PPIB	0.681016	0.0566409	0.758	0.757	1
DDX50	0.681234	-0.0149526	0.405	0.388	1
RAB29	0.681242	-0.0652571	0.361	0.374	1
AASDH	0.681489	0.0881066	0.145	0.139	1
OASL	0.681764	-0.128174	0.162	0.169	1
MCOLN2	0.681937	0.057719	0.328	0.322	1
EIPR1	0.68207	-0.0904547	0.212	0.221	1
GNA12	0.682213	-0.0979422	0.115	0.123	1
PHF8	0.682712	0.11325	0.188	0.178	1
DALRD3	0.683027	0.0123641	0.144	0.156	1
DMAC1	0.683036	0.188648	0.207	0.199	1
ELK4	0.683205	0.103135	0.25	0.238	1
PRDX3	0.683422	0.266773	0.166	0.161	1
ZNF12	0.683992	-0.059125	0.122	0.131	1
USP32	0.683995	-0.122198	0.298	0.309	1
MRPL18	0.684182	0.134973	0.304	0.298	1
DDX49	0.684225	0.194928	0.175	0.167	1
CASC3	0.684388	0.0325996	0.214	0.202	1
DCUN1D5	0.684465	0.0345499	0.2	0.216	1
COMMD7	0.684754	-0.000758885	0.361	0.347	1
TMEM183A	0.684818	-0.0276075	0.208	0.221	1
C21orf91	0.684822	0.105399	0.255	0.246	1
SRRM2	0.685276	-0.0157492	0.769	0.833	1
EXOC6B	0.686064	-0.134687	0.366	0.377	1
UBR4	0.686156	-0.0104047	0.348	0.369	1
PPP1R21	0.686361	-0.029917	0.338	0.352	1
MRPL28	0.68651	0.13734	0.213	0.205	1
STIP1	0.686707	-0.0493218	0.224	0.238	1
UBE2D3	0.686854	-0.0153277	0.788	0.82	1
DAZAP1	0.686867	0.148642	0.311	0.303	1
GSKIP	0.687126	-0.00803984	0.098	0.107	1
UBAC1	0.687442	0.0186339	0.185	0.175	1
ATG101	0.687828	0.110079	0.186	0.178	1
LSM14A	0.687833	0.014554	0.637	0.656	1
ARPC1A	0.688	0.0479932	0.264	0.251	1
TPRKB	0.688229	0.0832439	0.221	0.235	1
CATSPERB	0.688464	0.0649633	0.214	0.23	1
TSR3	0.688578	-0.0330604	0.262	0.281	1
ACAD11	0.688704	-0.0795319	0.122	0.112	1
ARMH3	0.68878	0.0678873	0.377	0.383	1
ARAP2	0.689249	0.22096	0.61	0.678	1
UNK	0.689361	0.0489272	0.184	0.175	1
FBXL12	0.689501	-0.0934316	0.099	0.107	1
UBTF	0.690102	-0.0966494	0.342	0.355	1
EIF2AK1	0.690225	0.0742198	0.283	0.303	1
CLPX	0.690522	0.251901	0.178	0.172	1
AC097376.3	0.690828	0.345461	0.132	0.126	1
ENY2	0.691179	0.0646632	0.511	0.538	1
D2HGDH	0.691214	-0.1315	0.151	0.158	1
R3HCC1	0.69129	-0.145485	0.157	0.164	1
MDP1	0.691771	0.0161469	0.136	0.148	1
KIAA1328	0.691844	-0.305427	0.291	0.287	1
MSMO1	0.691853	0.182145	0.12	0.115	1
RNF113A	0.692054	0.121631	0.209	0.202	1
KHDC4	0.692146	-0.0665968	0.259	0.273	1
ANO10	0.692279	0.227543	0.124	0.137	1
DHDDS	0.692573	0.0238623	0.128	0.137	1
PSMC3	0.69325	-0.0507959	0.261	0.276	1
TRAM1	0.694441	-0.108634	0.512	0.525	1
TMEM223	0.694516	0.116794	0.202	0.194	1
ATIC	0.694811	0.016665	0.171	0.161	1
NIT2	0.695084	0.232539	0.164	0.158	1
NDUFA2	0.695136	0.0922122	0.479	0.464	1
HACD4	0.695149	0.0530184	0.241	0.23	1
DELE1	0.695426	0.216613	0.128	0.123	1
C8orf33	0.695434	-0.0408056	0.107	0.115	1
POP4	0.695627	0.0109485	0.222	0.235	1
IGF1R	0.695926	0.172657	0.134	0.126	1
ATP6V1H	0.696152	-0.0756046	0.334	0.347	1
PIGN	0.696189	-0.238458	0.18	0.186	1
TANGO2	0.69621	0.0985296	0.197	0.189	1
GPN1	0.696249	-0.145463	0.128	0.137	1
CHMP4B	0.696707	0.0453471	0.23	0.24	1
CCNK	0.696714	0.123125	0.427	0.432	1
KIF3B	0.697014	-0.0770711	0.152	0.161	1
LINC02446	0.697073	-0.0138598	0.438	0.459	1
CUL4A	0.697324	0.0267929	0.394	0.423	1
TET3	0.697507	0.227531	0.191	0.186	1
ORAI1	0.697734	0.0809319	0.435	0.434	1
WDR83OS	0.698845	0.0823168	0.533	0.536	1
COPS7A	0.699265	-0.0425745	0.093	0.101	1
UQCRQ	0.699499	-0.0157637	0.526	0.538	1
AP4S1	0.699676	0.165901	0.167	0.161	1
DDT	0.699798	0.139965	0.432	0.454	1
ELP5	0.699946	0.304757	0.191	0.191	1
GTPBP4	0.700128	-0.0601547	0.204	0.213	1
NBN	0.700154	-0.00225595	0.25	0.265	1
CHERP	0.700304	-0.157878	0.1	0.107	1
API5	0.700707	0.0206195	0.32	0.309	1
PIK3R4	0.700778	-0.0377755	0.141	0.15	1
KYAT3	0.701046	0.123681	0.208	0.227	1
PCMTD1	0.701086	0.0504226	0.429	0.454	1
GGNBP2	0.701267	-0.0445984	0.516	0.527	1
ZFAND1	0.701486	0.125776	0.173	0.167	1
AFTPH	0.70197	0.0928132	0.334	0.331	1
ABCF1	0.702219	0.103296	0.412	0.418	1
SENP2	0.702284	-0.0939346	0.302	0.309	1
XPA	0.702738	-0.0175274	0.296	0.306	1
TMED9	0.702762	0.0625764	0.453	0.443	1
MYO19	0.702783	-0.0773636	0.126	0.134	1
MRPL3	0.703282	0.169116	0.218	0.213	1
TMEM161B-AS1	0.703815	-0.068548	0.176	0.186	1
PPP2R5A	0.704107	-0.0636414	0.47	0.489	1
SYTL2	0.704369	0.0165833	0.374	0.393	1
NMT1	0.704414	0.0121589	0.293	0.306	1
PDZD11	0.704499	0.342591	0.115	0.109	1
TMEM179B	0.705574	0.0229227	0.354	0.374	1
PACS1	0.705709	0.0712889	0.691	0.713	1
OAZ2	0.705788	-0.0930013	0.132	0.139	1
RMDN3	0.705833	0.124164	0.177	0.169	1
ADA	0.706009	0.23572	0.18	0.175	1
IRAK4	0.70623	0.17848	0.365	0.369	1
FAM89B	0.706413	0.0987682	0.319	0.314	1
INO80	0.706666	0.0862336	0.325	0.322	1
PSMA6	0.706713	-0.0161591	0.6	0.585	1
GET3	0.707263	0.0137078	0.243	0.235	1
AC079781.5	0.707278	0.0524037	0.431	0.426	1
SMARCA4	0.707351	0.112726	0.271	0.262	1
ACYP2	0.707654	-0.132819	0.422	0.44	1
KLHDC3	0.707708	0.193336	0.202	0.197	1
ATP6AP1	0.70823	0.0418941	0.166	0.178	1
ZBED5	0.708625	-0.0930332	0.118	0.126	1
CHCHD2	0.708763	-0.0298259	0.905	0.88	1
IGSF8	0.709724	0.229839	0.148	0.142	1
SLC6A6	0.710453	-0.0915027	0.17	0.178	1
COG2	0.710477	-0.197365	0.176	0.183	1
PNISR	0.710546	0.0534919	0.767	0.809	1
KIF21B	0.7106	0.113523	0.229	0.221	1
NCLN	0.711036	0.172125	0.13	0.123	1
MICAL3	0.711188	0.197416	0.113	0.107	1
SREK1IP1	0.711383	-0.101749	0.319	0.331	1
VEZF1	0.711509	0.121739	0.177	0.191	1
TBC1D20	0.711523	0.0292385	0.171	0.183	1
GMPS	0.711859	0.0406905	0.312	0.303	1
MCEE	0.711955	-0.0333616	0.097	0.104	1
ACOT13	0.712763	0.346707	0.158	0.153	1
ACOT7	0.713151	-0.136769	0.095	0.101	1
ZDHHC17	0.713604	0.0471961	0.276	0.265	1
GEMIN7	0.713754	0.106406	0.1	0.109	1
CYB5B	0.713985	0.0206177	0.244	0.235	1
ZFP14	0.714222	-0.0176134	0.163	0.172	1
RNF139	0.714266	-0.0815439	0.234	0.243	1
LIN7C	0.714306	0.194238	0.152	0.145	1
SMG7	0.714422	-0.0297959	0.31	0.32	1
KRAS	0.714798	0.0313195	0.493	0.484	1
EIF3L	0.715051	0.100279	0.533	0.552	1
ANKRD44	0.715084	-0.0090582	0.864	0.893	1
SLC25A37	0.715116	0.287713	0.116	0.112	1
C1orf35	0.715754	0.211559	0.179	0.175	1
FBXL15	0.715774	0.241803	0.208	0.205	1
HCFC2	0.715957	0.0394498	0.124	0.117	1
WASF2	0.716088	-0.0428013	0.578	0.623	1
FAM111A	0.716445	0.0400755	0.269	0.287	1
NOA1	0.71666	0.339937	0.114	0.109	1
ABRAXAS2	0.71714	-0.0953204	0.128	0.137	1
XPNPEP3	0.717193	-0.0274895	0.158	0.169	1
ERG28	0.717608	0.0655925	0.194	0.186	1
PIGL	0.717936	0.0705536	0.205	0.219	1
SF3B5	0.717973	0.0948188	0.602	0.648	1
ELOVL1	0.71828	0.194701	0.137	0.131	1
VPS37A	0.718539	0.0255028	0.153	0.164	1
SLC39A3	0.718898	0.124291	0.108	0.101	1
AP2A2	0.719205	0.076481	0.251	0.251	1
HNRNPD	0.719299	-0.0494449	0.639	0.653	1
TBP	0.71937	-0.0870126	0.102	0.109	1
SEM1	0.719389	0.0417537	0.55	0.546	1
LINC01184	0.719696	0.0301705	0.214	0.208	1
AP002495.1	0.719765	-0.0574064	0.125	0.117	1
LRPAP1	0.719976	0.0548097	0.432	0.434	1
C12orf29	0.720074	0.0972273	0.105	0.098	1
NCAPD3	0.720154	0.195474	0.132	0.126	1
CSDE1	0.720602	0.0455272	0.652	0.672	1
STOML2	0.720859	0.194593	0.211	0.208	1
PUF60	0.72087	0.00431466	0.355	0.342	1
COPS4	0.720981	-0.122796	0.256	0.268	1
LIN54	0.721242	-0.233451	0.179	0.186	1
JPT1	0.721984	0.00542514	0.417	0.423	1
EHMT1	0.722046	0.11145	0.559	0.577	1
EIF4E2	0.722079	0.121935	0.289	0.317	1
CCDC134	0.722984	-0.060089	0.13	0.137	1
ZNF540	0.723199	-0.00162588	0.109	0.117	1
INTS3	0.723536	0.239237	0.107	0.101	1
JADE1	0.723733	0.150754	0.248	0.246	1
RABEP2	0.72392	0.00311244	0.15	0.158	1
CREB3L2	0.723973	-0.0466649	0.187	0.178	1
AL162253.2	0.724089	0.279865	0.106	0.101	1
NSL1	0.72419	0.0460671	0.264	0.257	1
TMEM50A	0.724642	0.031332	0.636	0.664	1
ZNF821	0.724845	0.0924867	0.134	0.126	1
CUL1	0.724938	0.0151638	0.411	0.41	1
TTLL3	0.725602	-0.275453	0.155	0.161	1
IL4R	0.725775	-0.133874	0.173	0.183	1
P2RY8	0.726073	-0.0325605	0.635	0.661	1
PTCD3	0.726163	0.099513	0.239	0.23	1
ATAD1	0.7263	0.014901	0.276	0.29	1
EEFSEC	0.726365	0.191741	0.274	0.27	1
GOT1	0.726367	-0.084615	0.126	0.117	1
WDR55	0.726428	0.226156	0.126	0.12	1
TSGA10	0.726901	0.231241	0.105	0.098	1
SEH1L	0.726907	-0.0319578	0.099	0.107	1
CYTH4	0.727021	-0.0596458	0.394	0.402	1
MLXIP	0.727247	0.128958	0.248	0.243	1
CARNMT1	0.727394	-0.0578502	0.211	0.224	1
INTS9	0.727539	0.411434	0.135	0.131	1
SSBP4	0.72789	0.0347124	0.596	0.59	1
FAM3C	0.728315	0.0240186	0.2	0.191	1
BRD4	0.728728	-0.0217705	0.498	0.538	1
MTFR1	0.72876	-0.301073	0.27	0.27	1
PLCB2	0.729082	-0.0435348	0.108	0.115	1
MIB1	0.729213	-0.0804799	0.255	0.246	1
SNRNP48	0.729272	0.0381452	0.117	0.109	1
DGCR2	0.729277	0.121256	0.275	0.262	1
JAK3	0.729573	0.047595	0.4	0.391	1
NAA30	0.729623	0.102264	0.127	0.12	1
TOMM70	0.729794	-0.0161034	0.19	0.199	1
CLK4	0.729896	-0.0396757	0.261	0.273	1
PDAP1	0.730009	-0.0440427	0.393	0.41	1
EMC4	0.730146	0.21065	0.267	0.268	1
SMAGP	0.730486	0.221151	0.109	0.104	1
ELMO1	0.730738	0.136796	0.597	0.653	1
JADE2	0.730833	0.0595427	0.312	0.303	1
ZNF141	0.730893	-0.0607074	0.176	0.183	1
TYK2	0.730976	-0.0447121	0.176	0.186	1
DIMT1	0.731291	-0.099473	0.23	0.235	1
TMEM199	0.731629	0.227631	0.104	0.098	1
IDE	0.731679	-0.00252628	0.135	0.142	1
ELOA	0.731923	0.16957	0.173	0.167	1
CRK	0.732519	0.0973562	0.187	0.18	1
VPS54	0.732687	0.287163	0.245	0.243	1
USP39	0.732687	0.032074	0.172	0.18	1
SETDB1	0.732833	0.109782	0.16	0.172	1
GNAI2	0.734173	0.00417353	0.744	0.787	1
C5orf24	0.734283	-0.00881456	0.175	0.164	1
CYC1	0.735328	0.133446	0.271	0.295	1
EPG5	0.73561	0.010934	0.243	0.26	1
LIAS	0.735637	-0.161352	0.104	0.109	1
PEX2	0.735669	0.0401244	0.213	0.23	1
EML2	0.735838	0.1862	0.175	0.169	1
MOAP1	0.736171	0.00675928	0.203	0.191	1
COLGALT1	0.736308	0.0559838	0.111	0.12	1
COMMD3	0.736464	0.162929	0.242	0.238	1
MRPL20	0.736551	0.0491449	0.528	0.536	1
UBE2B	0.736765	0.0298581	0.588	0.582	1
BUD31	0.736802	0.054481	0.416	0.413	1
ABHD10	0.737231	-0.271572	0.099	0.104	1
FLAD1	0.737402	0.046281	0.115	0.109	1
SEPHS1	0.737577	0.0503642	0.135	0.128	1
ZNF518A	0.73777	0.108792	0.261	0.251	1
C18orf32	0.737784	0.0409837	0.385	0.41	1
IFT88	0.737911	-0.0412277	0.13	0.139	1
GNL3	0.738329	0.000424836	0.224	0.213	1
TMEM189	0.738354	0.261225	0.111	0.107	1
PITPNM1	0.73862	0.0464004	0.099	0.107	1
POLR1C	0.738673	-0.0270986	0.151	0.142	1
CKLF	0.73913	0.0543557	0.562	0.604	1
CDS2	0.739203	0.0206688	0.314	0.306	1
PSME3	0.73933	-0.0599161	0.151	0.158	1
SUMO3	0.739357	0.206392	0.271	0.273	1
UBXN2B	0.739411	-0.0512467	0.143	0.15	1
PUM2	0.739992	0.00448315	0.608	0.653	1
RNF6	0.740157	-0.0311554	0.151	0.158	1
ANXA1	0.740473	-0.134793	0.834	0.847	1
ODF2	0.740653	0.261257	0.139	0.134	1
UCKL1	0.740888	0.0800437	0.107	0.115	1
MRFAP1	0.74094	0.129374	0.378	0.429	1
SLC2A13	0.741727	-0.0243404	0.155	0.164	1
STXBP4	0.741971	-0.18603	0.106	0.098	1
EMC2	0.742225	0.0171747	0.208	0.199	1
INTS8	0.742496	-0.0858266	0.193	0.197	1
ZNRD2	0.742638	0.300164	0.172	0.172	1
FUT11	0.74298	0.183961	0.214	0.208	1
PXK	0.743569	-0.0369975	0.176	0.186	1
ATOX1	0.743772	-0.0670336	0.213	0.221	1
PLEKHM3	0.744016	0.0321761	0.189	0.183	1
MAU2	0.744051	-0.0365318	0.212	0.221	1
OLA1	0.744085	0.0263413	0.427	0.418	1
TCEA1	0.744623	-0.032924	0.552	0.563	1
DOCK2	0.744681	0.0244377	0.694	0.738	1
COX7A2	0.745236	0.047826	0.735	0.749	1
ADA2	0.74528	0.0622384	0.31	0.331	1
VHL	0.745463	0.142041	0.188	0.18	1
PAF1	0.745474	0.0494441	0.12	0.115	1
ABCA5	0.745548	-0.102233	0.282	0.29	1
DAZAP2	0.745736	0.0313195	0.595	0.609	1
WAC	0.745766	-0.0436843	0.613	0.661	1
CLSTN1	0.746147	0.0520669	0.341	0.325	1
RFFL	0.746174	0.0118353	0.385	0.41	1
Z93930.2	0.746339	-0.0170405	0.208	0.221	1
BMP2K	0.746478	-0.260241	0.12	0.126	1
FAM118A	0.746524	0.00703883	0.293	0.284	1
MARCH2	0.746653	-0.00739443	0.196	0.205	1
USP48	0.747294	-0.103871	0.401	0.404	1
TMUB2	0.747388	0.0373158	0.125	0.134	1
CCDC112	0.747439	0.175333	0.107	0.101	1
SPOUT1	0.747905	0.0269748	0.114	0.107	1
HUS1	0.748048	-0.0563721	0.133	0.139	1
LAPTM5	0.748257	-0.011945	0.758	0.762	1
PHF14	0.748416	-0.0570451	0.437	0.454	1
NRBF2	0.748678	0.0811516	0.229	0.221	1
TRAPPC8	0.748873	-0.044944	0.274	0.284	1
CTSA	0.748919	0.110893	0.176	0.167	1
EIF4A1	0.74892	0.0558651	0.845	0.844	1
ZMYND11	0.749068	0.00311054	0.363	0.388	1
IKBKB	0.74921	0.00431425	0.269	0.287	1
TCP1	0.749538	-0.0774483	0.36	0.366	1
CIC	0.749908	-0.00165389	0.152	0.161	1
CCDC115	0.749937	0.193672	0.243	0.24	1
CCDC137	0.749975	0.0382428	0.149	0.158	1
R3HDM4	0.750687	0.186213	0.2	0.216	1
NDUFA11	0.750997	0.105866	0.569	0.577	1
TTC27	0.751148	0.0359581	0.206	0.202	1
JKAMP	0.751177	0.100143	0.133	0.142	1
MGAT1	0.75147	0.053099	0.303	0.32	1
SNHG25	0.751475	0.177925	0.354	0.352	1
GABPB2	0.751852	0.148178	0.187	0.18	1
KPNB1	0.751854	-0.0143581	0.51	0.544	1
DTX3L	0.751926	0.0585948	0.191	0.202	1
CSPP1	0.752205	0.0123988	0.261	0.254	1
CAP1	0.752531	-0.0126029	0.702	0.713	1
PRR14	0.752632	0.0903614	0.099	0.107	1
DDX18	0.752769	0.00898096	0.514	0.546	1
INTS10	0.753168	0.0406317	0.22	0.232	1
ANKRD13A	0.75329	0.0375236	0.218	0.232	1
FAM199X	0.753352	-0.25257	0.163	0.167	1
PAIP1	0.753563	0.151728	0.204	0.199	1
WDR82	0.753633	-0.0639965	0.392	0.393	1
ALOX5AP	0.753653	0.0164412	0.334	0.352	1
ZNF264	0.753699	-0.0406135	0.142	0.15	1
RNF114	0.75371	0.0102812	0.314	0.331	1
ABCE1	0.753942	0.0650551	0.218	0.213	1
YWHAH	0.75415	0.096744	0.26	0.257	1
XPO7	0.754262	0.0210317	0.242	0.251	1
SNU13	0.754776	-0.00164046	0.69	0.68	1
TBPL1	0.755075	0.20728	0.274	0.281	1
FNDC3A	0.755497	-0.0616603	0.472	0.462	1
LBR	0.755508	-0.00607399	0.441	0.437	1
CYB561D2	0.755522	0.0314052	0.288	0.306	1
TSPOAP1	0.755643	-0.0475224	0.114	0.107	1
NDRG3	0.755806	-0.156721	0.162	0.167	1
NUDT9	0.755817	-0.146772	0.111	0.117	1
TCERG1	0.755858	0.0396609	0.324	0.314	1
RPL27A	0.756149	0.0608576	0.995	1	1
MRPS21	0.75637	-0.0726744	0.48	0.495	1
RETREG3	0.756549	0.0203039	0.292	0.309	1
EIF3G	0.756616	0.0345907	0.748	0.781	1
VAC14	0.757475	0.181346	0.151	0.161	1
AATF	0.758285	-0.0320233	0.411	0.426	1
BNIP2	0.758297	-0.0468538	0.346	0.358	1
TGOLN2	0.758428	0.0577962	0.483	0.503	1
CBR1	0.758818	0.138662	0.131	0.139	1
PTPN9	0.759001	-0.0095249	0.194	0.202	1
RPS6KC1	0.75928	0.278179	0.292	0.295	1
SH3GL1	0.759631	0.0621611	0.186	0.18	1
DNAJB11	0.76014	-0.0303439	0.278	0.295	1
PEF1	0.760151	0.110789	0.244	0.262	1
NSUN6	0.760503	-0.201008	0.225	0.23	1
NUP160	0.76056	0.0390061	0.298	0.32	1
ATF7IP2	0.760896	0.0371907	0.315	0.336	1
MSL3	0.761003	0.0129161	0.266	0.262	1
UBE2V2	0.761735	0.0971486	0.327	0.322	1
LAG3	0.762006	0.222393	0.231	0.235	1
CCDC159	0.762243	0.0614753	0.107	0.101	1
POLE3	0.762283	-0.0251262	0.216	0.224	1
F8A1	0.76229	0.203115	0.142	0.137	1
CHMP4A	0.762298	0.0874033	0.53	0.541	1
OSGEP	0.762303	0.0744257	0.231	0.246	1
ARFIP2	0.762538	0.120303	0.104	0.098	1
YBX3	0.762701	-0.0645822	0.261	0.265	1
ZDHHC5	0.763468	-0.0286557	0.162	0.169	1
POLDIP3	0.763495	0.0811128	0.176	0.169	1
SAFB	0.763587	0.103656	0.407	0.44	1
PHF12	0.764091	0.0702496	0.241	0.235	1
WDR45B	0.764096	-0.0201625	0.22	0.227	1
EIF4G1	0.764452	0.0178538	0.211	0.219	1
DBT	0.764817	0.132852	0.107	0.115	1
ITGAM	0.764886	-0.0306342	0.279	0.295	1
ECI2	0.764996	0.0740914	0.27	0.265	1
ANAPC13	0.765451	0.271587	0.145	0.142	1
COPS6	0.765683	0.157681	0.4	0.415	1
PRRC2B	0.765696	0.0222432	0.511	0.538	1
CTSC	0.76571	0.0241548	0.678	0.716	1
C1orf50	0.765851	0.135925	0.149	0.161	1
HTATSF1	0.766135	0.0534081	0.215	0.205	1
CGRRF1	0.766276	0.312857	0.149	0.145	1
NDUFA5	0.766505	0.00275953	0.42	0.426	1
CEBPZOS	0.76652	0.0901357	0.294	0.29	1
NDUFAF7	0.766941	-0.0233623	0.137	0.145	1
AC020915.2	0.767291	-0.0694257	0.12	0.115	1
TCEAL8	0.767507	0.210706	0.171	0.167	1
SETD1B	0.767621	0.0867583	0.131	0.126	1
NDUFV2	0.767732	0.0472911	0.562	0.593	1
TSPAN14	0.767963	-0.0557098	0.457	0.467	1
SCAMP4	0.768198	0.0748314	0.11	0.104	1
NUP42	0.768299	-0.0978237	0.312	0.317	1
ST3GAL3	0.768519	-0.0460842	0.206	0.213	1
IPO7	0.769506	-0.0323697	0.261	0.254	1
ATRAID	0.769713	0.0309148	0.409	0.423	1
FGL2	0.770078	-0.0264236	0.111	0.117	1
BCAS2	0.770705	0.00330321	0.529	0.555	1
FUT8	0.770797	0.0120201	0.355	0.377	1
PPP4R2	0.771265	-0.0107002	0.355	0.372	1
CHCHD1	0.771344	0.175322	0.252	0.254	1
PPM1G	0.771668	0.104082	0.464	0.481	1
MIF4GD	0.77168	0.0261637	0.241	0.254	1
PSMC4	0.771718	0.00678447	0.355	0.374	1
VAMP5	0.771901	0.112861	0.453	0.47	1
NNT	0.772103	0.0812463	0.298	0.292	1
KHDRBS1	0.772193	0.00712112	0.559	0.571	1
NUDT16L1	0.772365	0.126471	0.244	0.24	1
CYTH2	0.772665	-0.0176828	0.124	0.131	1
NR3C1	0.772995	0.0474181	0.604	0.62	1
LMBRD2	0.773458	-0.24666	0.116	0.12	1
SLC25A40	0.773503	-0.003264	0.116	0.109	1
RAP2B	0.773693	0.00897239	0.324	0.314	1
MYO1F	0.773758	0.141279	0.733	0.842	1
MRPS28	0.773921	0.00521949	0.27	0.262	1
PAXX	0.77419	0.0161158	0.7	0.708	1
DTD1	0.774219	0.016436	0.341	0.361	1
LMF2	0.774266	0.00748522	0.153	0.161	1
CPSF3	0.774633	-0.0232713	0.125	0.131	1
THAP1	0.774781	0.0354217	0.15	0.142	1
WDR61	0.774781	0.254072	0.173	0.169	1
TMEM209	0.775	-0.311613	0.143	0.148	1
RPL7L1	0.775131	0.0780431	0.327	0.325	1
CRTC1	0.776035	0.00982846	0.18	0.175	1
TRIM66	0.776403	-0.113935	0.125	0.117	1
SFXN1	0.776481	-0.00678576	0.293	0.287	1
LENG1	0.777445	-0.00724794	0.212	0.221	1
RGS14	0.777538	0.0784977	0.253	0.251	1
FASTK	0.777669	0.00311066	0.161	0.169	1
SMIM27	0.778028	-0.0494389	0.217	0.227	1
TTI1	0.778246	0.0318881	0.107	0.101	1
C18orf21	0.778602	-0.103934	0.105	0.109	1
RDH14	0.778762	0.0378386	0.15	0.158	1
FAM219B	0.77882	0.219071	0.127	0.123	1
RBM12B	0.778837	0.0982426	0.142	0.153	1
ANKS1A	0.779008	0.0583929	0.224	0.219	1
G3BP1	0.779102	0.0747421	0.375	0.385	1
ZNF451-AS1	0.779172	-0.015599	0.106	0.112	1
ATP5PD	0.779565	-0.0121056	0.506	0.53	1
SNRPB2	0.779906	-0.0645689	0.449	0.464	1
LUZP1	0.779913	0.0460375	0.316	0.311	1
TMEM256	0.780231	0.0888595	0.285	0.281	1
SLC2A4RG	0.78037	0.0635231	0.293	0.29	1
CHMP3	0.780481	0.0708709	0.343	0.361	1
POLR2J	0.780509	-0.051716	0.384	0.402	1
VPS4A	0.780929	-0.0101942	0.234	0.243	1
PREPL	0.781129	0.0467304	0.213	0.205	1
HEXD	0.781148	-0.0584467	0.211	0.205	1
UNC45A	0.781223	0.0740326	0.144	0.153	1
EBAG9	0.781236	0.085197	0.15	0.145	1
COG7	0.781508	0.215249	0.139	0.134	1
MOB1B	0.781544	0.406451	0.136	0.134	1
COPG1	0.781896	0.0544653	0.167	0.161	1
ATP2C1	0.782834	0.101006	0.271	0.262	1
FAM222B	0.783084	-0.0136556	0.282	0.292	1
MKRN1	0.783166	0.0226894	0.301	0.311	1
STK38	0.783498	0.113223	0.7	0.746	1
CPEB3	0.783524	0.0841972	0.202	0.194	1
CISD2	0.783934	-0.0120564	0.239	0.23	1
EIF2B1	0.783981	0.0138044	0.17	0.178	1
GALNT7	0.783996	0.0723501	0.203	0.197	1
DDX60L	0.784619	0.0611126	0.296	0.295	1
COPS3	0.784743	0.0596717	0.259	0.254	1
CLPP	0.785064	0.163118	0.289	0.292	1
ZNF638	0.785109	0.0205209	0.569	0.598	1
EIF3J	0.785128	-0.0869011	0.386	0.399	1
GRHPR	0.785261	0.040643	0.191	0.205	1
CEP68	0.785283	0.207026	0.134	0.142	1
BTBD2	0.785423	0.0426661	0.149	0.156	1
PIGB	0.785718	-0.0570667	0.18	0.186	1
KCTD5	0.786334	0.0013074	0.111	0.117	1
LTA4H	0.787445	0.0187112	0.226	0.219	1
ERH	0.78746	0.00784179	0.542	0.546	1
ATP6V0D1	0.788066	0.0863083	0.302	0.292	1
SEPTIN7	0.78807	0.0347028	0.892	0.926	1
PWP1	0.788281	-0.118577	0.234	0.238	1
GAPDH	0.788542	0.0476756	0.949	0.918	1
BRMS1	0.788817	0.229339	0.218	0.219	1
RC3H2	0.789052	-0.0373841	0.361	0.366	1
MIR181A1HG	0.789264	0.0420931	0.101	0.096	1
GALT	0.789286	0.0921264	0.1	0.096	1
ING5	0.789296	0.00935371	0.17	0.178	1
FBXO31	0.789408	-0.128528	0.146	0.15	1
NSUN5	0.789444	0.125442	0.166	0.164	1
COMMD5	0.789617	0.0851971	0.152	0.164	1
SNHG30	0.789736	0.0911764	0.14	0.134	1
SGTB	0.789753	-0.0891874	0.177	0.169	1
C2orf49	0.789993	0.0735891	0.175	0.183	1
AC092944.1	0.790907	-0.0870352	0.116	0.12	1
KLHL28	0.790962	0.0387018	0.288	0.301	1
POLA1	0.790996	0.0557001	0.134	0.128	1
ZNF480	0.791164	0.0538924	0.214	0.208	1
HSBP1	0.791181	-0.18378	0.216	0.221	1
NME1	0.791526	0.187137	0.126	0.123	1
WARS2-AS1	0.791568	-0.150722	0.152	0.158	1
AC131571.1	0.791896	-0.0377434	0.124	0.117	1
TRAF3	0.792216	0.126934	0.327	0.325	1
AKAP17A	0.792831	-0.0699682	0.232	0.238	1
TMEM208	0.793055	0.0858028	0.238	0.235	1
SLAIN1	0.793169	0.0788488	0.124	0.12	1
MLH3	0.793369	-0.0464757	0.143	0.137	1
ICAM3	0.793389	0.0230424	0.721	0.735	1
SSR2	0.793515	0.0736181	0.813	0.833	1
CLPTM1	0.793807	0.23456	0.179	0.178	1
MPHOSPH9	0.794519	0.105943	0.325	0.325	1
CDC37	0.794745	0.0467104	0.523	0.549	1
KIAA0319L	0.79488	-0.052459	0.316	0.306	1
GOT2	0.795213	-0.0903559	0.107	0.101	1
HDAC7	0.795492	0.101597	0.195	0.191	1
CBX6	0.795906	-0.0686754	0.187	0.178	1
DUSP22	0.795913	0.293324	0.189	0.189	1
MSH2	0.796221	0.177268	0.157	0.153	1
MAP2K6	0.796235	0.0710988	0.274	0.265	1
CIB1	0.796573	0.0373009	0.668	0.653	1
EPS15L1	0.7968	0.098118	0.275	0.273	1
PSMC2	0.796885	-0.064322	0.241	0.249	1
SF3A1	0.796955	-0.064849	0.222	0.227	1
RALB	0.797038	-0.103939	0.116	0.109	1
GHITM	0.797262	0.000490326	0.516	0.527	1
PPME1	0.797312	0.241523	0.178	0.178	1
DIDO1	0.797596	0.13138	0.389	0.383	1
CUX1	0.797885	0.0796326	0.466	0.467	1
BAG1	0.797941	-0.00947864	0.327	0.32	1
SNRPA	0.797977	0.0579938	0.242	0.251	1
ECH1	0.79845	0.010316	0.417	0.44	1
TFB1M	0.798455	0.0795206	0.188	0.199	1
METTL3	0.798472	0.101697	0.136	0.131	1
ACTR1B	0.798882	0.065737	0.239	0.257	1
ANKRD36B	0.798882	0.040609	0.231	0.227	1
AL139807.1	0.799397	-0.183858	0.104	0.107	1
ARIH2	0.799498	0.0646733	0.47	0.473	1
DCLRE1C	0.799514	-0.0605613	0.186	0.191	1
MED4	0.799707	-0.0442257	0.416	0.434	1
CNPY2	0.799904	0.105691	0.421	0.418	1
CHCHD7	0.799966	0.044696	0.218	0.23	1
PPP6C	0.800077	0.0223923	0.336	0.331	1
SPPL2B	0.80008	-0.00920437	0.101	0.096	1
PCYT1A	0.80055	0.106228	0.271	0.27	1
EIF5B	0.800955	0.0781759	0.472	0.481	1
RNF185	0.800973	0.149459	0.098	0.104	1
BRD9	0.801083	-0.0443031	0.261	0.265	1
DAP3	0.802089	0.186658	0.352	0.366	1
ZNF581	0.802303	-0.00422522	0.111	0.107	1
IGBP1	0.802356	-0.0138781	0.439	0.44	1
XRN2	0.802393	-0.00154529	0.516	0.527	1
NUP37	0.802759	-0.033644	0.134	0.139	1
SLC27A3	0.802926	-0.0399096	0.11	0.115	1
ARFRP1	0.803137	0.0323828	0.202	0.21	1
TMEM70	0.803139	0.0257251	0.118	0.126	1
MRPL13	0.803182	0.0667055	0.226	0.24	1
TSEN15	0.80328	0.11194	0.18	0.178	1
PDHB	0.803371	0.100472	0.214	0.23	1
METTL8	0.803401	-0.129552	0.118	0.123	1
PRIMPOL	0.803411	0.190287	0.113	0.109	1
MOB1A	0.803463	-0.0193097	0.534	0.541	1
ERO1A	0.803902	0.257538	0.229	0.235	1
THAP12	0.80425	-0.076741	0.297	0.303	1
PTGES2	0.804554	0.17845	0.152	0.148	1
CIZ1	0.805107	-0.0955937	0.12	0.112	1
ZBTB24	0.8053	-0.142782	0.154	0.142	1
TMEM259	0.805987	0.0645804	0.267	0.26	1
NGLY1	0.806143	0.042095	0.403	0.399	1
SLC25A12	0.806377	0.10868	0.278	0.292	1
SRPK2	0.806378	0.0323292	0.789	0.836	1
RHOA	0.806387	0.00659549	0.785	0.85	1
SPTLC2	0.806426	-0.0814066	0.292	0.303	1
BSG	0.80666	0.0562453	0.441	0.448	1
RAF1	0.80702	-0.109623	0.376	0.383	1
CDC42SE2	0.807077	-0.0416548	0.935	0.932	1
PFDN1	0.807209	0.108764	0.28	0.301	1
CAMLG	0.807524	0.0273663	0.427	0.426	1
TMEM160	0.807903	0.0673331	0.422	0.451	1
WWC3	0.808734	0.0602198	0.164	0.172	1
STK4	0.808901	-0.0235889	0.859	0.858	1
SAMD4B	0.809076	0.139129	0.181	0.178	1
SSR1	0.809237	0.0444208	0.284	0.281	1
PLEC	0.809682	-0.195832	0.169	0.172	1
TRPC4AP	0.810049	0.0571656	0.443	0.454	1
E2F4	0.810124	-0.0203399	0.151	0.145	1
ATG4D	0.810348	0.295318	0.136	0.134	1
UGP2	0.810864	-0.0864454	0.358	0.372	1
RAB8A	0.811063	-0.0180007	0.36	0.369	1
HACD3	0.811246	0.0607011	0.203	0.213	1
SLC25A45	0.811519	0.192481	0.215	0.216	1
RANGRF	0.811547	0.216095	0.141	0.139	1
UBE2L3	0.811579	0.0813887	0.606	0.675	1
VAMP7	0.811621	-0.0817132	0.132	0.137	1
PIGF	0.811934	0.124271	0.177	0.172	1
ZFYVE28	0.812033	0.00113146	0.331	0.328	1
CDK13	0.812095	0.0137258	0.623	0.691	1
SARM1	0.812612	0.0242145	0.107	0.112	1
ZDHHC12	0.812997	0.21442	0.194	0.194	1
RSU1	0.813072	-0.0437311	0.358	0.374	1
ZNF428	0.813414	-0.0573389	0.359	0.35	1
MAPKAPK5-AS1	0.813974	0.00930777	0.251	0.26	1
VPS53	0.814069	-0.0405175	0.357	0.372	1
RNF181	0.814167	0.228649	0.298	0.317	1
USP36	0.814267	-0.0421045	0.339	0.347	1
NDFIP1	0.814289	-0.106596	0.619	0.623	1
WDR59	0.814474	-0.0869592	0.204	0.194	1
DMAC2	0.814599	0.17309	0.116	0.123	1
SHPRH	0.814808	-0.193994	0.288	0.287	1
FBXW4	0.814957	-0.015084	0.372	0.393	1
ELP3	0.815304	0.125941	0.262	0.279	1
ATP5F1A	0.815405	0.0831689	0.467	0.481	1
YIPF3	0.815415	0.0483917	0.191	0.202	1
CYP4V2	0.815515	0.11277	0.14	0.137	1
NSMCE3	0.816198	0.0115328	0.401	0.396	1
EP400	0.816282	0.0484473	0.309	0.322	1
NCAPD2	0.816561	0.0919854	0.1	0.096	1
SNX29	0.817344	0.0779201	0.332	0.328	1
ZFAND2B	0.817416	0.135348	0.18	0.194	1
WDPCP	0.817522	-0.108547	0.332	0.344	1
POLR2J3	0.818067	0.0658828	0.454	0.459	1
BNIP3	0.818264	0.22892	0.13	0.139	1
INSYN2B	0.818317	0.0707626	0.175	0.183	1
AC010642.2	0.818348	0.132626	0.141	0.148	1
METTL4	0.818423	0.0656541	0.146	0.153	1
GTF2I	0.818626	0.0561742	0.47	0.497	1
FAM160A2	0.818736	0.0655646	0.113	0.109	1
TNF	0.819066	0.685102	0.175	0.178	1
DPH7	0.819282	0.0445174	0.131	0.137	1
EIF6	0.820088	-0.0226218	0.323	0.336	1
SH3BP5	0.820622	-0.0308141	0.455	0.481	1
THAP11	0.8207	0.0250908	0.209	0.219	1
TNIK	0.820734	0.00624853	0.67	0.691	1
TMEM126A	0.820801	-0.11576	0.196	0.199	1
MTMR14	0.820806	0.00131042	0.289	0.298	1
LYRM7	0.821106	0.220297	0.12	0.117	1
COA6	0.821293	0.0722164	0.188	0.186	1
USP22	0.821412	0.10808	0.382	0.393	1
EIF4E	0.821426	0.010293	0.318	0.309	1
TOMM5	0.821429	0.0570633	0.475	0.486	1
MED8	0.821547	0.318805	0.134	0.134	1
MMP25-AS1	0.821668	0.111548	0.231	0.23	1
MRPL1	0.822039	0.0909628	0.295	0.292	1
OSTM1	0.822208	0.108274	0.213	0.227	1
TMEM141	0.822771	0.0590796	0.169	0.178	1
SSR3	0.823312	0.0913178	0.337	0.333	1
TBC1D31	0.823323	-0.0602057	0.212	0.202	1
PLEKHA3	0.823431	0.0978406	0.227	0.24	1
CUL4B	0.82366	-0.0674893	0.113	0.117	1
TMBIM4	0.823702	0.0998075	0.602	0.637	1
ARL5B	0.823986	0.183907	0.101	0.098	1
RNF146	0.824504	0.11198	0.143	0.15	1
GMIP	0.824569	0.0674188	0.202	0.213	1
EIF4EBP2	0.82473	-0.0195315	0.274	0.284	1
CPPED1	0.826619	-0.539351	0.108	0.101	1
UHRF1BP1L	0.826627	-0.137167	0.268	0.27	1
BCL9L	0.827671	0.0715294	0.307	0.298	1
NDUFC2	0.827775	0.052173	0.557	0.574	1
ANKMY1	0.827954	0.119932	0.256	0.251	1
RCOR1	0.828045	-0.0297002	0.321	0.331	1
NDUFA8	0.828273	0.157217	0.211	0.208	1
ZNF718	0.828587	-0.227026	0.208	0.21	1
BOD1L1	0.828588	-0.0639979	0.491	0.5	1
HEIH	0.828993	0.207697	0.141	0.139	1
SLC39A10	0.828993	-0.0296062	0.377	0.383	1
BCAP31	0.82906	0.0489247	0.409	0.429	1
RPAP3	0.829257	-0.0668226	0.162	0.156	1
ZNF682	0.829333	-0.0256217	0.125	0.12	1
ETFRF1	0.829425	-0.00895087	0.16	0.167	1
DLG1	0.829527	-0.0448533	0.498	0.511	1
CLEC16A	0.829891	-0.0668879	0.278	0.284	1
TSG101	0.830328	-0.0953953	0.332	0.322	1
TMEM168	0.83045	-0.0365479	0.23	0.232	1
ANKS3	0.830469	-0.0672826	0.1	0.104	1
NSFL1C	0.830563	0.0423495	0.179	0.175	1
TMEM126B	0.83066	0.0664763	0.242	0.257	1
C9orf85	0.831043	-0.0140748	0.186	0.18	1
AKTIP	0.831174	-0.0551679	0.137	0.142	1
TRIOBP	0.831221	0.0569496	0.149	0.145	1
ABR	0.831392	0.0179582	0.31	0.32	1
VMA21	0.831846	0.0561657	0.158	0.164	1
RAB5A	0.831975	0.180279	0.331	0.347	1
ARRB1	0.832579	0.0220289	0.212	0.219	1
RBM18	0.83307	0.024445	0.144	0.15	1
INTS11	0.833282	0.0402838	0.185	0.191	1
PPARA	0.833289	-0.0809727	0.158	0.161	1
PA2G4	0.83336	0.0290966	0.511	0.516	1
NUDCD2	0.833558	-0.087647	0.218	0.221	1
ANTXR2	0.833656	-0.128188	0.215	0.219	1
RANBP10	0.833945	-0.342019	0.154	0.153	1
IER3IP1	0.834054	-0.0678908	0.314	0.32	1
ORC4	0.834213	0.146048	0.259	0.26	1
ATG7	0.834405	0.00827493	0.414	0.426	1
FKBP8	0.834579	0.0255169	0.493	0.514	1
POLB	0.83489	0.17768	0.181	0.194	1
STRN	0.834921	0.0135941	0.368	0.38	1
SF3A3	0.834962	-0.09253	0.244	0.246	1
ERGIC2	0.83499	-0.00768429	0.359	0.355	1
SIN3A	0.835084	0.0524193	0.286	0.279	1
CBR4	0.835298	-0.108144	0.202	0.205	1
KIAA0825	0.835398	-0.279982	0.132	0.123	1
MGA	0.835751	-0.00421367	0.331	0.339	1
VPS26B	0.836014	0.138292	0.22	0.216	1
NKAPD1	0.836113	-0.0139905	0.133	0.137	1
PPP6R2	0.836131	-0.0153376	0.464	0.478	1
ZNF24	0.836242	0.121913	0.3	0.303	1
EEF1E1	0.836252	-0.0638209	0.188	0.194	1
DENND11	0.836765	-0.0586014	0.188	0.191	1
TP53TG1	0.836815	-0.0826374	0.173	0.178	1
UQCRFS1	0.837024	-0.025492	0.509	0.527	1
NCOA5	0.837053	0.0868957	0.199	0.208	1
AARSD1	0.837065	0.124493	0.139	0.134	1
FBXO9	0.838206	0.0219241	0.27	0.262	1
MOSPD2	0.838236	0.173762	0.104	0.101	1
AC243829.1	0.83852	0.036504	0.175	0.18	1
ATF1	0.838629	0.158268	0.227	0.23	1
MBNL1	0.838931	0.0502334	0.956	0.967	1
LINC00476	0.839389	-0.307039	0.178	0.18	1
GSE1	0.839432	0.165425	0.372	0.385	1
HIPK3	0.839942	-0.0827155	0.36	0.363	1
MSH3	0.840062	0.00383274	0.288	0.298	1
IK	0.840416	-0.0436788	0.5	0.514	1
ZRANB2	0.84057	0.00826522	0.62	0.623	1
SRRT	0.840868	0.172109	0.276	0.276	1
RAB43	0.841142	0.0637607	0.141	0.137	1
PRMT7	0.841301	0.0445452	0.127	0.123	1
C9orf16	0.841423	-0.0234809	0.677	0.713	1
SETD5	0.841574	0.106493	0.464	0.481	1
SF3B2	0.841789	0.0964141	0.502	0.516	1
KMT5A	0.841855	-0.0316193	0.106	0.101	1
LPGAT1	0.841861	0.0986972	0.328	0.35	1
ZER1	0.84187	-0.00201514	0.259	0.257	1
TXNRD2	0.841987	-0.137413	0.1	0.096	1
DUS1L	0.842015	0.0330157	0.24	0.243	1
KSR1	0.842367	0.13785	0.141	0.137	1
CD5	0.842773	-0.0296398	0.17	0.167	1
GTPBP6	0.842997	-0.0314358	0.248	0.257	1
NMI	0.843332	-0.0489668	0.244	0.254	1
E4F1	0.843395	0.210957	0.124	0.131	1
RWDD4	0.843416	-0.0644582	0.134	0.137	1
YIPF5	0.84346	-0.0573249	0.17	0.175	1
CABIN1	0.843811	0.0991316	0.348	0.35	1
STARD7	0.84382	0.0105772	0.301	0.295	1
NKTR	0.843866	0.106948	0.606	0.65	1
VCL	0.8442	0.109127	0.386	0.388	1
THOC5	0.844486	0.140041	0.126	0.123	1
TOPORS	0.844622	0.125651	0.185	0.183	1
VPS29	0.844802	0.0773288	0.507	0.514	1
EZH2	0.845073	-0.124976	0.226	0.216	1
AL050309.1	0.845092	-0.200364	0.118	0.123	1
MAP4K1	0.845895	0.0368492	0.285	0.279	1
IL10RB	0.846026	-0.112051	0.204	0.208	1
TMEM203	0.846323	0.18264	0.211	0.213	1
WDR1	0.846967	0.0673738	0.463	0.497	1
SELENOH	0.847948	0.172929	0.595	0.626	1
ZCCHC7	0.847993	0.0530145	0.626	0.664	1
REPIN1	0.848665	0.212032	0.109	0.107	1
YEATS2	0.848981	-0.0604241	0.252	0.257	1
ZNF511	0.849	0.137673	0.204	0.202	1
PLPP1	0.849109	-0.143345	0.14	0.145	1
MRPL42	0.849362	0.159648	0.222	0.235	1
IQSEC1	0.849506	0.0424488	0.452	0.481	1
NLRP1	0.849526	0.00799994	0.51	0.53	1
PIH1D1	0.849659	0.128964	0.296	0.303	1
TPRG1L	0.849824	-0.017329	0.135	0.139	1
GALNT2	0.849988	0.120164	0.245	0.243	1
ZFX	0.850049	0.0625137	0.409	0.421	1
AASDHPPT	0.850321	-0.00479531	0.197	0.191	1
TCIRG1	0.850908	0.152592	0.211	0.21	1
COX17	0.851805	0.00945981	0.363	0.369	1
CKS2	0.851836	0.275401	0.12	0.12	1
AGBL3	0.851857	0.197156	0.11	0.109	1
PCNP	0.851862	-0.0164707	0.463	0.451	1
C2orf76	0.851984	-0.0617719	0.117	0.12	1
ARPC4	0.852133	0.064777	0.6	0.601	1
HAUS1	0.852186	0.0477238	0.161	0.169	1
CTR9	0.852188	-0.0633644	0.265	0.257	1
NELFB	0.852217	0.104535	0.152	0.158	1
EHBP1	0.852231	-0.0196955	0.302	0.309	1
MIGA1	0.852388	-0.00233266	0.303	0.301	1
PHF11	0.852626	0.0120757	0.394	0.399	1
SLC39A1	0.852692	-0.0173804	0.108	0.104	1
CCDC28A	0.853009	0.0124524	0.23	0.238	1
KLHL8	0.853029	0.155173	0.139	0.137	1
FMC1	0.853107	0.0953115	0.142	0.139	1
HRAS	0.853275	0.176452	0.1	0.098	1
BCLAF3	0.854126	-0.168025	0.116	0.117	1
MTMR1	0.854282	-0.150417	0.225	0.216	1
ZMIZ2	0.854303	-0.117665	0.102	0.098	1
EOMES	0.854315	0.0942607	0.269	0.276	1
DERL2	0.855164	0.118119	0.251	0.254	1
MTA3	0.855296	0.121482	0.181	0.178	1
RFWD3	0.855819	0.0855813	0.154	0.161	1
AL031428.1	0.855915	0.00465278	0.146	0.142	1
DNAJC7	0.855963	-0.00140006	0.464	0.475	1
MRPL27	0.856567	0.119931	0.191	0.199	1
METTL25	0.856573	0.301429	0.144	0.153	1
MFSD11	0.856584	-0.00158815	0.223	0.219	1
CYFIP2	0.856669	0.0590994	0.611	0.645	1
IMPA1	0.856787	-0.0737236	0.144	0.139	1
PANK2	0.85683	0.028109	0.374	0.385	1
USP45	0.857121	0.144728	0.114	0.112	1
SMIM19	0.857221	-0.0123523	0.248	0.257	1
KARS	0.857353	-0.0304774	0.303	0.29	1
EXOC3	0.85765	0.0389325	0.17	0.178	1
CCDC92	0.857703	0.13525	0.177	0.183	1
APBB1	0.857723	0.0723293	0.127	0.131	1
FERMT3	0.857745	0.0347116	0.408	0.41	1
CDKN1B	0.858145	0.0765132	0.369	0.396	1
ARMT1	0.859379	-0.00541679	0.1	0.096	1
GZMA	0.859591	0.0505951	0.804	0.91	1
GOSR1	0.860164	0.00187705	0.282	0.29	1
CUEDC2	0.860347	0.180844	0.197	0.202	1
DCTN5	0.860981	0.0941151	0.175	0.169	1
SLC17A5	0.861214	0.110301	0.163	0.161	1
TMEM192	0.861431	-0.36768	0.128	0.128	1
VPS35L	0.861655	-0.060679	0.188	0.191	1
IKZF3	0.862269	0.044237	0.666	0.743	1
GIMAP6	0.862587	0.0654603	0.255	0.257	1
CAMTA2	0.862683	0.149165	0.096	0.101	1
APTX	0.862874	-0.0741439	0.249	0.243	1
MBTPS1	0.863067	0.166866	0.292	0.298	1
NSMCE4A	0.863264	0.108147	0.19	0.189	1
THUMPD3-AS1	0.863285	0.0560988	0.414	0.423	1
DMAP1	0.863817	0.0680596	0.148	0.142	1
GGPS1	0.863951	0.124998	0.127	0.126	1
ZNF609	0.863954	-0.0871843	0.457	0.467	1
TTC4	0.864063	0.0104784	0.1	0.096	1
FDFT1	0.86446	0.0358865	0.277	0.284	1
ICK	0.864714	0.0275864	0.102	0.107	1
RNF121	0.865025	-0.178266	0.145	0.148	1
WDR6	0.865155	0.0348358	0.14	0.137	1
STN1	0.865432	0.14205	0.229	0.23	1
PRMT3	0.865717	-0.085301	0.175	0.178	1
LSM8	0.865924	0.11706	0.547	0.563	1
ASAH1	0.866123	-0.0900753	0.27	0.265	1
ERP44	0.866398	-0.0378639	0.425	0.434	1
LANCL1	0.866827	0.085745	0.182	0.18	1
ZC3H15	0.866882	-0.000859747	0.528	0.538	1
NOL8	0.867024	0.105786	0.202	0.213	1
EP300	0.867239	-0.0140665	0.464	0.484	1
MLLT6	0.867256	0.0684996	0.443	0.47	1
HEATR1	0.867291	-0.204104	0.184	0.183	1
REST	0.867754	0.0277352	0.386	0.399	1
CCDC138	0.867818	0.157736	0.115	0.112	1
RPS28	0.86786	0.0304767	1	1	1
DCAF13	0.868199	0.0594722	0.22	0.213	1
MYL12A	0.868468	0.00412601	0.988	0.992	1
RPRD1B	0.868521	-0.0262632	0.187	0.189	1
KLHDC10	0.869153	0.157107	0.213	0.21	1
SLAIN2	0.869163	0.0963245	0.329	0.342	1
HCP5	0.869449	0.136723	0.329	0.336	1
TMEM65	0.869594	0.113781	0.291	0.287	1
TMC6	0.869623	0.056259	0.417	0.415	1
MRM2	0.869774	0.111952	0.125	0.123	1
PRKCZ	0.869904	-0.11079	0.128	0.126	1
ANO6	0.869912	-0.0480152	0.297	0.295	1
NCK1	0.87008	0.0517528	0.51	0.522	1
DYNC1LI2	0.87014	0.0597395	0.236	0.235	1
PHF2	0.870363	-0.144142	0.126	0.12	1
ARL2BP	0.870546	0.0710272	0.202	0.202	1
UBA5	0.870567	0.111751	0.119	0.126	1
KCMF1	0.870585	0.0169692	0.43	0.437	1
ACTR3B	0.870672	-0.0618542	0.11	0.107	1
UBN1	0.870679	-0.0570792	0.357	0.363	1
TM2D1	0.87113	0.0702749	0.309	0.32	1
CPLANE1	0.871298	0.0652215	0.188	0.186	1
NOP14	0.871377	0.0156275	0.139	0.134	1
IGFLR1	0.87229	0.0784414	0.188	0.186	1
FBXW5	0.872373	0.0185524	0.403	0.418	1
EIF2B2	0.872917	-0.0461527	0.117	0.12	1
ULK1	0.873518	0.116478	0.102	0.107	1
BIRC2	0.873544	0.180872	0.262	0.268	1
CHM	0.873657	0.142315	0.231	0.24	1
PSMC6	0.873933	0.113062	0.382	0.385	1
ZC3H18	0.873975	0.0919385	0.313	0.325	1
SDAD1	0.87416	0.0619378	0.277	0.276	1
RNF11	0.874211	-0.123239	0.271	0.26	1
SCAF1	0.87449	0.0137603	0.098	0.101	1
CPNE3	0.874688	0.0567027	0.269	0.279	1
TOR1AIP1	0.876064	0.0162251	0.325	0.328	1
PRDX6	0.876089	0.0313672	0.468	0.497	1
MEGF9	0.876168	0.00995963	0.31	0.309	1
C20orf194	0.87647	0.141561	0.206	0.216	1
CTNNBL1	0.876556	-0.0159798	0.28	0.287	1
TSTA3	0.876581	0.0347642	0.208	0.205	1
TBC1D32	0.87659	-0.102101	0.167	0.164	1
COX15	0.876609	0.15155	0.123	0.128	1
TSC22D1	0.876675	-0.109255	0.252	0.257	1
TM2D3	0.877241	0.067531	0.261	0.257	1
POLR1A	0.87726	-0.0638408	0.117	0.12	1
SNAP23	0.87743	0.064606	0.242	0.243	1
RAD50	0.877434	-0.044448	0.313	0.328	1
AL391839.1	0.877553	0.00166764	0.109	0.112	1
RPS19BP1	0.879201	0.136041	0.432	0.451	1
TRNT1	0.879321	0.057725	0.25	0.257	1
GPR183	0.879322	0.160172	0.123	0.128	1
ABT1	0.879463	0.121327	0.216	0.23	1
SLC25A4	0.879681	-0.0271568	0.118	0.115	1
TRIM8	0.879726	0.137767	0.209	0.221	1
METTL17	0.879741	-0.129953	0.136	0.139	1
PPIE	0.879958	0.0092685	0.258	0.254	1
TTPAL	0.880422	0.180868	0.116	0.115	1
ZNF37A	0.880513	-0.022687	0.186	0.18	1
CSGALNACT2	0.880636	0.0746687	0.488	0.497	1
SMAD2	0.880679	0.0467043	0.376	0.391	1
TTLL5	0.881045	-0.276364	0.178	0.178	1
PRKAR1A	0.881234	0.0155557	0.253	0.257	1
TAF3	0.881329	-0.048141	0.42	0.407	1
VAPB	0.881409	0.176572	0.2	0.213	1
GNB1	0.881437	0.0510276	0.622	0.637	1
JAK2	0.881619	0.0784773	0.306	0.317	1
NIFK-AS1	0.881783	0.057997	0.108	0.112	1
GTDC1	0.882088	0.17356	0.364	0.369	1
LGALS8	0.882203	0.021425	0.214	0.208	1
ANKLE2	0.882779	0.0148782	0.25	0.251	1
AMN1	0.88335	0.223209	0.13	0.137	1
COMTD1	0.883403	0.240344	0.109	0.115	1
GUK1	0.883671	0.0336449	0.791	0.814	1
SMAD3	0.884216	0.0249271	0.395	0.393	1
ARHGEF6	0.884251	0.0873341	0.366	0.383	1
TPD52	0.884292	-0.0792418	0.25	0.251	1
MRPL15	0.884884	0.0531975	0.11	0.115	1
ZC3H7B	0.884968	-0.04786	0.145	0.142	1
GART	0.885374	0.0605208	0.16	0.167	1
GID8	0.885466	0.0707961	0.226	0.227	1
DICER1	0.885485	0.00893101	0.276	0.27	1
CCNQ	0.88557	0.190088	0.136	0.137	1
FBXW2	0.886145	-0.000457556	0.271	0.279	1
CHD8	0.886512	0.0202377	0.355	0.374	1
ZNF587B	0.886544	0.14562	0.1	0.104	1
HDHD3	0.886725	0.0837778	0.111	0.115	1
FRA10AC1	0.886808	0.0839379	0.218	0.227	1
GFPT1	0.887012	0.300559	0.238	0.246	1
CFLAR-AS1	0.887213	0.0954992	0.137	0.137	1
AP000331.1	0.888633	0.0679857	0.181	0.189	1
RELA	0.888847	-0.0360316	0.181	0.183	1
TIMMDC1	0.889022	0.190305	0.216	0.227	1
WBP1	0.889401	0.0885268	0.144	0.145	1
RBFOX2	0.889458	0.143282	0.151	0.153	1
HDAC3	0.889583	0.0898918	0.234	0.235	1
CEP295	0.889595	0.00637653	0.15	0.148	1
TACC3	0.890442	0.0741473	0.149	0.148	1
TBCK	0.890541	-0.0633984	0.327	0.336	1
ANK3	0.890687	0.132977	0.284	0.287	1
ST3GAL1	0.891197	-0.0647187	0.509	0.505	1
RSBN1	0.891444	0.00327224	0.366	0.383	1
SRGAP2C	0.891513	0.0551357	0.149	0.145	1
PCNA	0.891753	-0.141682	0.159	0.153	1
CD37	0.892079	0.0349884	0.824	0.839	1
BMPR1A	0.892274	-0.0889326	0.182	0.18	1
ATP11C	0.89267	-0.0210873	0.227	0.219	1
TIMM29	0.892804	0.1358	0.139	0.137	1
KIAA2013	0.893304	0.0733481	0.163	0.161	1
PIGU	0.893309	-0.144439	0.153	0.156	1
TXN	0.893769	-0.00501972	0.524	0.533	1
TECPR1	0.893905	-0.178236	0.186	0.186	1
AC025159.1	0.89403	-0.264202	0.16	0.161	1
PRKCQ	0.894125	-0.0156635	0.707	0.757	1
BTN3A1	0.894224	0.0451115	0.555	0.587	1
GOLGA4	0.89447	0.0215046	0.62	0.642	1
ACLY	0.894784	-0.0192457	0.186	0.189	1
PIGC	0.894861	0.10852	0.184	0.183	1
SLC37A1	0.894862	-0.10867	0.125	0.12	1
MITD1	0.894948	0.0866922	0.287	0.295	1
TWISTNB	0.894954	0.0820067	0.172	0.169	1
LCLAT1	0.895006	-0.00449094	0.217	0.219	1
TRMT13	0.895244	-0.00547287	0.193	0.189	1
DDX55	0.895381	0.0797152	0.141	0.139	1
MCTS1	0.895548	0.0844284	0.251	0.251	1
HELB	0.895595	0.118151	0.372	0.399	1
SLC66A2	0.895624	-0.0551317	0.166	0.161	1
CHST12	0.89571	0.0172762	0.467	0.481	1
ARHGAP10	0.895996	0.00292565	0.285	0.29	1
PSMD3	0.896206	0.0570521	0.19	0.197	1
MYO1G	0.896454	0.064808	0.493	0.514	1
FGGY	0.896472	-0.141936	0.163	0.158	1
AMFR	0.897215	0.0776561	0.155	0.161	1
CZIB	0.897444	0.0705497	0.214	0.221	1
UBQLN2	0.897603	0.0831035	0.111	0.115	1
ATP6V1A	0.897853	0.000543213	0.185	0.183	1
PI4KA	0.8981	0.0557195	0.408	0.415	1
LSP1	0.898356	0.00959555	0.676	0.708	1
TUBA1A	0.898493	0.0756656	0.654	0.675	1
NEK7	0.899029	0.011242	0.512	0.53	1
ARHGAP27	0.899071	0.0131955	0.101	0.104	1
TRIM27	0.899634	0.0703063	0.146	0.145	1
DDX10	0.899739	-0.165696	0.266	0.27	1
ZBTB40	0.900108	-0.0687583	0.157	0.158	1
SLC25A29	0.90013	0.0309183	0.143	0.139	1
NUP93	0.900186	-0.0650025	0.169	0.167	1
FH	0.900321	0.00449394	0.127	0.123	1
HADHB	0.900559	-0.0391596	0.334	0.339	1
XBP1	0.900707	0.0461761	0.528	0.546	1
ANKZF1	0.900811	-0.0292994	0.204	0.208	1
KDM7A	0.90084	0.0542688	0.36	0.383	1
HIP1R	0.90107	0.0433914	0.131	0.128	1
SLU7	0.901151	-0.0653164	0.354	0.352	1
CDK5RAP3	0.901216	0.0778886	0.195	0.202	1
GPR174	0.901802	0.105965	0.399	0.423	1
WDR44	0.902011	0.000984743	0.282	0.29	1
FAM78A	0.902095	0.0190149	0.25	0.249	1
PBX2	0.902206	0.111972	0.125	0.128	1
HIBCH	0.902623	0.016609	0.316	0.325	1
NUP50	0.902641	-0.00141795	0.224	0.23	1
TBC1D5	0.902812	-0.109901	0.673	0.691	1
MRPS18B	0.903503	0.210477	0.207	0.221	1
CERS2	0.903533	-0.0481246	0.221	0.221	1
THADA	0.903889	0.0258192	0.405	0.421	1
BICD1	0.904618	-0.112762	0.185	0.18	1
DGUOK	0.905019	0.130595	0.449	0.47	1
RRP15	0.905252	0.0217838	0.136	0.139	1
AP2B1	0.905717	-0.031684	0.486	0.497	1
ECHDC2	0.905828	0.0342571	0.239	0.24	1
BBX	0.90592	0.0376923	0.648	0.694	1
PPARD	0.905935	0.177729	0.16	0.161	1
DHX29	0.906254	0.0733142	0.233	0.232	1
LHPP	0.906398	0.0483927	0.143	0.139	1
ZNF654	0.906765	-0.063462	0.258	0.262	1
EYA3	0.90703	-0.0429225	0.261	0.254	1
C10orf143	0.907151	0.0829802	0.1	0.104	1
NAA10	0.907268	0.116615	0.312	0.317	1
THOC7	0.907346	0.129642	0.36	0.374	1
CD83	0.907522	-0.1603	0.23	0.23	1
COMMD2	0.90753	0.171261	0.234	0.249	1
AC092652.2	0.907697	-0.0277749	0.131	0.128	1
GPATCH2	0.907915	0.0831847	0.216	0.216	1
ZMAT3	0.908185	-0.00146855	0.142	0.145	1
PRPF40A	0.908188	0.0164723	0.503	0.505	1
ZNF41	0.908211	-0.151532	0.117	0.117	1
BLOC1S2	0.908253	-0.0598135	0.3	0.301	1
ADCY9	0.908414	-0.123117	0.282	0.287	1
LINC00623	0.908575	0.049621	0.555	0.557	1
PLP2	0.909355	0.0321303	0.284	0.281	1
CTDP1	0.909507	0.0173423	0.2	0.205	1
ICE1	0.90959	-0.00792367	0.341	0.342	1
ASTN2	0.909987	-0.0746193	0.102	0.104	1
PARK7	0.910022	0.0366893	0.738	0.743	1
PAPOLG	0.910126	0.0629622	0.166	0.172	1
XKR6	0.910323	0.0372238	0.334	0.342	1
NPHP3	0.910835	0.115929	0.211	0.213	1
TAF15	0.911288	0.00686659	0.625	0.645	1
LINC01588	0.911398	-0.0691412	0.244	0.246	1
S100PBP	0.911404	-0.0412123	0.287	0.292	1
PLEKHO2	0.911412	0.0835685	0.106	0.104	1
ZNF253	0.911484	0.0963509	0.122	0.126	1
EXOC2	0.911743	0.02089	0.408	0.429	1
TOMM40	0.911751	0.109049	0.153	0.161	1
MRPL43	0.911776	0.0373258	0.315	0.32	1
TIMM8B	0.911788	0.0435357	0.244	0.251	1
HNRNPM	0.911925	0.0185648	0.67	0.697	1
TUT7	0.912088	0.086875	0.418	0.44	1
ARF3	0.912268	0.0432029	0.173	0.178	1
ZC3H7A	0.912991	0.0321283	0.295	0.292	1
GALNT11	0.913027	0.0223597	0.35	0.358	1
ZNF362	0.913202	0.0142635	0.118	0.115	1
CRYZL1	0.913353	0.108486	0.189	0.197	1
NUDT3	0.913499	-0.163545	0.12	0.123	1
ASPSCR1	0.913711	0.063761	0.133	0.137	1
CAPRIN2	0.91376	-0.134586	0.125	0.126	1
SNRNP40	0.91376	0.0166367	0.301	0.309	1
MDH1	0.913804	0.00222767	0.408	0.415	1
CASP7	0.913859	0.174328	0.122	0.12	1
ARHGAP15	0.914141	0.146008	0.927	0.954	1
STXBP5	0.914374	-0.0280743	0.453	0.462	1
ERICH1	0.91454	0.0605419	0.428	0.443	1
SYNJ2BP	0.915018	-0.0592977	0.104	0.101	1
ELOF1	0.915237	0.0480796	0.194	0.199	1
PNPT1	0.915335	0.0491068	0.189	0.197	1
STRAP	0.915358	0.0203741	0.512	0.533	1
OXSR1	0.915371	0.0550962	0.334	0.336	1
VDAC2	0.915392	0.0847083	0.411	0.44	1
SLC52A2	0.915947	0.0974455	0.14	0.145	1
CYLD	0.916051	0.0427514	0.48	0.497	1
COG4	0.916525	0.131124	0.191	0.191	1
R3HCC1L	0.916571	0.132084	0.334	0.35	1
CCDC66	0.916752	0.0748514	0.389	0.404	1
EIF4H	0.916756	-0.00574189	0.426	0.44	1
ALKBH5	0.91702	-0.00143027	0.296	0.298	1
EID2	0.917288	0.100992	0.106	0.104	1
MRPL48	0.917495	0.0608046	0.166	0.169	1
CARD16	0.918099	0.168648	0.456	0.478	1
DNASE2	0.918116	0.0703454	0.154	0.158	1
NCOR2	0.918394	0.0889642	0.305	0.309	1
RNPC3	0.918418	-0.0288131	0.292	0.295	1
NOL12	0.91842	-0.0129319	0.157	0.161	1
ST3GAL5	0.918651	0.109868	0.218	0.219	1
STAT5B	0.918732	0.0463915	0.542	0.568	1
ATP6V1B2	0.918744	0.155222	0.143	0.148	1
HIBADH	0.918783	0.00812553	0.204	0.202	1
SP110	0.918824	0.0896871	0.506	0.549	1
PDCD2	0.918918	-0.0531298	0.35	0.35	1
PARP12	0.918956	0.223663	0.153	0.156	1
ZNF106	0.919827	-0.0129819	0.305	0.306	1
EDRF1	0.91987	0.00826436	0.244	0.243	1
STAU2	0.920037	0.0652147	0.426	0.443	1
EBNA1BP2	0.920172	0.0722728	0.141	0.137	1
RPN2	0.920474	-0.0497568	0.44	0.451	1
BCKDHB	0.921694	-0.110428	0.221	0.219	1
SLC25A6	0.921756	-0.0327579	0.84	0.844	1
CFDP1	0.922153	0.0188072	0.363	0.372	1
ROCK2	0.922314	-0.0423253	0.282	0.279	1
PDCL	0.922523	0.0279216	0.153	0.15	1
GANC	0.922619	0.138711	0.114	0.117	1
CD320	0.923282	0.0809166	0.255	0.27	1
PDE8A	0.923309	0.109685	0.209	0.213	1
TXNDC12	0.923655	0.0908328	0.283	0.284	1
ANAPC16	0.923661	0.00529421	0.736	0.765	1
C19orf25	0.923686	0.164962	0.296	0.311	1
SAMD1	0.923751	0.119818	0.114	0.112	1
FCF1	0.92383	-0.0186322	0.133	0.137	1
SDF2	0.923911	0.0726918	0.306	0.317	1
ATRX	0.924156	-0.002026	0.681	0.724	1
RPL27	0.924296	0.031086	0.993	0.995	1
MARK3	0.924443	-0.0101328	0.548	0.571	1
DGKH	0.92445	-0.0663403	0.18	0.18	1
SEC24A	0.924587	0.0941274	0.151	0.15	1
CASP2	0.924648	0.125018	0.128	0.128	1
MLF2	0.925065	0.0782028	0.278	0.287	1
RABL6	0.925317	0.0768157	0.294	0.298	1
ZNF680	0.925432	-0.0712164	0.136	0.137	1
LRRC8A	0.92548	0.0369805	0.133	0.134	1
POLR3GL	0.925816	0.0236558	0.449	0.456	1
SNAP29	0.925987	0.130253	0.144	0.145	1
MTMR4	0.92616	0.120003	0.126	0.126	1
DHX36	0.926375	0.0512036	0.524	0.527	1
GPR108	0.926556	0.124725	0.217	0.219	1
KLHDC1	0.926688	-0.0394046	0.109	0.109	1
CROT	0.926852	0.141647	0.117	0.117	1
HMGXB4	0.926938	-0.0248612	0.151	0.153	1
MRPS7	0.927032	0.125138	0.261	0.27	1
NEK1	0.927078	-0.0337969	0.292	0.292	1
ZFYVE16	0.927089	0.119259	0.171	0.175	1
SEC62	0.927164	0.0450991	0.605	0.639	1
SLC9A6	0.927312	0.035264	0.118	0.117	1
ECSIT	0.927327	0.0303061	0.136	0.139	1
SMYD4	0.927734	-0.0436215	0.117	0.115	1
YY1AP1	0.927786	0.0782345	0.282	0.284	1
SESN1	0.928666	0.103586	0.365	0.383	1
PFDN4	0.928699	-0.0889647	0.196	0.191	1
UBB	0.928856	0.0156008	0.947	0.948	1
MRPS16	0.928954	0.108651	0.23	0.232	1
ZPR1	0.928978	-0.0709863	0.149	0.15	1
PNP	0.929037	0.055884	0.208	0.213	1
NUTF2	0.929224	0.159495	0.19	0.194	1
CLUAP1	0.929308	0.02038	0.106	0.104	1
NCOA6	0.92941	-0.0786495	0.319	0.314	1
AGK	0.929426	0.0597333	0.245	0.251	1
LSM4	0.930362	0.144056	0.334	0.344	1
TULP4	0.930392	0.0781596	0.285	0.284	1
ATP6V1D	0.930507	-0.147492	0.304	0.301	1
PDLIM1	0.930558	0.2721	0.117	0.123	1
CHD9	0.931179	-0.010728	0.437	0.445	1
FOXK1	0.931316	0.037052	0.295	0.306	1
EIF3I	0.931381	0.0522142	0.446	0.462	1
TAOK3	0.931564	0.0491696	0.727	0.787	1
SLC25A11	0.931626	0.173057	0.23	0.238	1
COPB2	0.931677	-0.0733446	0.338	0.342	1
MFAP1	0.931721	0.00365156	0.175	0.175	1
TRIM37	0.931723	-0.136694	0.212	0.208	1
RBM26	0.931909	-0.0606308	0.466	0.478	1
CLTC	0.932395	0.1003	0.354	0.358	1
MTCH1	0.933304	-0.0445942	0.35	0.344	1
MRPL55	0.934518	0.0304858	0.242	0.249	1
USPL1	0.935096	0.0513471	0.268	0.27	1
VPS72	0.935304	0.0891997	0.119	0.123	1
NBPF11	0.935524	0.249119	0.133	0.134	1
SLC25A38	0.935575	0.10148	0.182	0.183	1
MIS12	0.935589	0.0585276	0.163	0.167	1
SF3B1	0.935737	-0.0105821	0.693	0.735	1
U2AF2	0.936033	0.159504	0.178	0.183	1
MRPS31	0.936311	-0.0553211	0.284	0.276	1
SP2	0.937061	0.15954	0.111	0.115	1
MRPL22	0.937469	0.156324	0.258	0.27	1
RAB7A	0.937764	0.0352321	0.592	0.637	1
CDKN2AIP	0.937921	0.123561	0.149	0.153	1
AC104806.2	0.937979	-0.137747	0.101	0.101	1
OTUD6B-AS1	0.938587	0.0785281	0.334	0.347	1
RUFY2	0.938703	-0.120325	0.211	0.213	1
ADRM1	0.938906	0.0696153	0.32	0.325	1
IDH3B	0.938968	0.159585	0.211	0.221	1
HNRNPLL	0.940204	0.0667365	0.15	0.148	1
SMIM26	0.940779	0.0320295	0.37	0.385	1
IMP4	0.941219	-0.0408396	0.227	0.227	1
TOP1	0.941324	0.00677705	0.633	0.678	1
OGDH	0.941428	0.20053	0.363	0.383	1
BBIP1	0.941441	-0.0518175	0.193	0.191	1
CCDC126	0.941547	-0.10249	0.109	0.109	1
COMMD8	0.941643	0.038598	0.266	0.268	1
IFI30	0.941663	-0.0971449	0.113	0.112	1
ZNF274	0.941779	-0.00796765	0.17	0.167	1
APEH	0.941788	0.119215	0.111	0.115	1
UQCRB	0.941812	0.0180675	0.94	0.926	1
LIPE-AS1	0.94186	0.0244832	0.153	0.156	1
CARS	0.941913	0.115795	0.3	0.311	1
AP5M1	0.942155	0.119358	0.158	0.158	1
RASSF1	0.942192	-0.00586351	0.57	0.596	1
MOV10	0.942394	-0.0168028	0.099	0.101	1
RERE	0.94252	0.0608892	0.473	0.503	1
CCDC88A	0.942602	-0.267227	0.126	0.126	1
PPIL4	0.942666	-0.0146398	0.307	0.306	1
WDR11	0.942764	-0.117452	0.178	0.18	1
SLC16A6	0.943185	0.0478868	0.128	0.128	1
RUVBL1	0.943566	0.143136	0.287	0.295	1
COX7B	0.943724	-0.0518947	0.65	0.645	1
MRPS27	0.944291	0.10896	0.233	0.238	1
ORC2	0.94503	-0.0292065	0.26	0.26	1
NELFE	0.945432	-0.10043	0.218	0.219	1
ING1	0.945462	0.207645	0.132	0.137	1
TMEM167A	0.945663	-0.00961736	0.288	0.295	1
RNF220	0.945856	0.148217	0.125	0.123	1
MGAT4A	0.946076	0.0515273	0.596	0.628	1
RAB22A	0.946079	-0.0244522	0.329	0.325	1
PSMC1	0.946289	0.104582	0.31	0.322	1
STT3A	0.946473	0.204025	0.116	0.117	1
CCDC18-AS1	0.946512	0.140765	0.34	0.355	1
RBPJ	0.946556	-0.137324	0.297	0.29	1
SLC35B3	0.9466	-0.0701378	0.125	0.126	1
BLOC1S6	0.946845	-0.0149564	0.268	0.268	1
TRRAP	0.946852	-0.064533	0.311	0.303	1
FCGRT	0.946944	-0.0987014	0.128	0.128	1
ANKAR	0.946999	-0.00730016	0.159	0.158	1
KCTD7	0.947017	0.0122854	0.203	0.202	1
AGO1	0.947038	0.0962139	0.131	0.134	1
EIF1AX	0.947164	-0.107492	0.618	0.62	1
NDUFA9	0.947591	0.0845839	0.321	0.325	1
KDM1B	0.947832	-0.368271	0.105	0.104	1
RFC1	0.948282	-0.0235137	0.461	0.456	1
RNF7	0.948736	0.0548838	0.477	0.486	1
CSNK1G2	0.948809	0.0197852	0.358	0.358	1
PRPF31	0.949845	0.0280522	0.251	0.249	1
RABGAP1	0.950015	0.0812523	0.291	0.295	1
FLII	0.950121	-0.0465259	0.157	0.153	1
PSMD2	0.950332	0.0158041	0.265	0.27	1
TARS	0.950781	0.194152	0.168	0.169	1
BORCS7	0.950806	0.0723685	0.264	0.27	1
URM1	0.951034	0.094627	0.265	0.27	1
TDP2	0.951035	-0.00236642	0.205	0.205	1
ABCG1	0.95176	0.226288	0.106	0.107	1
TAB3	0.951845	-0.294278	0.116	0.115	1
MMS22L	0.951953	-0.174952	0.135	0.134	1
EIF2S2	0.951977	0.0386855	0.509	0.53	1
RPA1	0.952176	0.0736176	0.218	0.224	1
RAD52	0.952245	0.0159506	0.099	0.101	1
DEAF1	0.952547	-0.127274	0.149	0.148	1
SLC16A1-AS1	0.952809	-0.0889891	0.127	0.128	1
RBMS1	0.952969	-0.0221683	0.573	0.566	1
UBE2J2	0.95341	0.0653609	0.285	0.292	1
BANP	0.953422	-0.0218111	0.238	0.232	1
PIK3CA	0.953772	-0.0916523	0.328	0.328	1
SLC9A9	0.954055	-0.0721691	0.393	0.393	1
NGRN	0.954242	-0.0123079	0.202	0.202	1
KHSRP	0.954802	0.0221427	0.126	0.126	1
PCID2	0.954822	0.0391158	0.289	0.29	1
EIF4ENIF1	0.955163	-0.0489241	0.139	0.139	1
CKAP5	0.955342	0.134498	0.199	0.205	1
DDX56	0.95536	-0.170697	0.122	0.12	1
COX14	0.955835	0.113843	0.423	0.437	1
CARF	0.95606	-0.178247	0.151	0.148	1
BATF	0.956173	0.012462	0.39	0.404	1
PTK2B	0.956337	0.0145735	0.459	0.473	1
POU2F2	0.956429	0.0624826	0.205	0.208	1
PAK2	0.956571	-0.0229248	0.583	0.612	1
SNRPD1	0.956738	0.0782708	0.425	0.454	1
ZNF75D	0.956799	0.0771749	0.176	0.183	1
IBTK	0.957015	-0.0538254	0.271	0.276	1
BBS9	0.957357	-0.152156	0.422	0.421	1
SMPD4	0.957363	0.0808354	0.207	0.205	1
EDEM3	0.957388	-0.0245972	0.261	0.26	1
SRP19	0.958828	-0.00916472	0.45	0.454	1
DYRK1B	0.958832	0.201671	0.1	0.101	1
MYH11	0.959094	0.00623367	0.1	0.101	1
SCAMP1-AS1	0.959134	0.162439	0.102	0.104	1
MRPL41	0.959135	-0.0363336	0.425	0.44	1
AC138150.1	0.959153	0.0825552	0.153	0.156	1
DHRS7B	0.959209	-0.108768	0.123	0.123	1
RHOG	0.959234	0.123215	0.4	0.413	1
EXOSC8	0.959571	0.00224861	0.236	0.235	1
EIF2A	0.959659	-0.00768213	0.374	0.38	1
SMARCD1	0.959745	-0.0241692	0.166	0.169	1
RNF169	0.959867	-0.128877	0.411	0.407	1
SMIM10L1	0.960347	0.0773466	0.235	0.235	1
LIN52	0.960893	-0.090181	0.196	0.199	1
DENND1B	0.960987	-0.0103172	0.459	0.467	1
ELMSAN1	0.961035	0.0143672	0.221	0.219	1
CLN3	0.961076	-0.0740836	0.221	0.216	1
NBEAL1	0.961086	-0.0144454	0.215	0.216	1
PARP15	0.961176	-0.00857055	0.479	0.481	1
ZNF398	0.961211	0.158419	0.146	0.148	1
MPST	0.961349	0.173797	0.106	0.109	1
PTOV1	0.961551	-0.018844	0.168	0.172	1
PMPCB	0.961805	-0.0494873	0.332	0.325	1
MTMR10	0.961911	0.0953508	0.164	0.167	1
SCFD2	0.96226	-0.044632	0.327	0.328	1
POLR2I	0.96236	0.0524069	0.334	0.342	1
DMWD	0.96237	0.0403398	0.1	0.101	1
MAP2K5	0.962458	-0.0358494	0.358	0.361	1
KDM4B	0.96256	0.149748	0.307	0.32	1
SMURF2	0.962574	0.038728	0.431	0.44	1
HPS5	0.962767	-0.0969733	0.168	0.167	1
H2AFJ	0.962943	0.069747	0.255	0.257	1
NEPRO	0.963097	0.15245	0.185	0.189	1
PPP3CB	0.963138	0.144227	0.392	0.418	1
SLF2	0.96316	-0.0774492	0.221	0.221	1
ZNF737	0.96385	-0.0384688	0.157	0.156	1
MICOS13	0.963863	0.0736862	0.386	0.404	1
ANKRD49	0.964194	0.0569514	0.26	0.268	1
DBNL	0.964262	0.0705456	0.383	0.393	1
CCDC57	0.964448	-0.0401911	0.27	0.268	1
REXO4	0.964714	0.20898	0.144	0.148	1
POLR2C	0.964921	0.204109	0.24	0.251	1
HSCB	0.964922	-0.0379545	0.114	0.115	1
GTF3A	0.965294	0.0334387	0.703	0.721	1
GALK2	0.965344	-0.028645	0.285	0.281	1
APPBP2	0.966109	0.0923337	0.277	0.279	1
DHX57	0.966345	-0.0275683	0.135	0.134	1
CAPN1	0.966577	0.0420452	0.252	0.254	1
A1BG	0.966748	0.100638	0.126	0.128	1
UNC50	0.966839	0.0620793	0.186	0.191	1
SLC37A3	0.967228	0.0794013	0.119	0.12	1
MRPL21	0.967846	0.0631616	0.233	0.238	1
JAK1	0.968071	0.0267991	0.847	0.869	1
TMC8	0.968281	0.0434204	0.533	0.546	1
SHARPIN	0.969011	0.149577	0.262	0.273	1
FUNDC2	0.969673	0.0841309	0.288	0.301	1
GRSF1	0.970329	0.116376	0.28	0.292	1
ZNF564	0.970869	0.18957	0.114	0.115	1
SH3GLB2	0.971082	0.132117	0.13	0.131	1
PPP6R3	0.971154	-0.0258275	0.648	0.678	1
YTHDF1	0.971512	0.0803704	0.118	0.12	1
SLC45A4	0.971787	0.121162	0.136	0.137	1
PPTC7	0.971838	-0.109443	0.203	0.202	1
UCHL5	0.971975	-0.0591711	0.27	0.268	1
ERCC6	0.971986	0.0805459	0.128	0.128	1
ANAPC15	0.9723	0.0712848	0.205	0.208	1
CPSF2	0.972987	0.0736154	0.146	0.148	1
ZNF787	0.97302	0.0832065	0.139	0.139	1
PIGK	0.973602	-0.0687605	0.211	0.21	1
ALDH9A1	0.97387	0.0432355	0.208	0.208	1
LINS1	0.973976	0.0603032	0.23	0.235	1
TXNRD1	0.974008	0.101378	0.327	0.331	1
DDI2	0.974072	0.00718276	0.155	0.156	1
SPTLC1	0.974383	0.108188	0.283	0.298	1
HTATIP2	0.974663	0.0775047	0.215	0.221	1
PPP1R12A	0.975206	0.0173446	0.748	0.803	1
AC092338.3	0.975248	-0.0572473	0.107	0.107	1
TUSC2	0.975583	0.102571	0.19	0.194	1
EAPP	0.975987	-0.00409671	0.518	0.525	1
METTL9	0.976005	0.0973504	0.428	0.443	1
MFSD14B	0.976105	0.053522	0.232	0.238	1
ACBD6	0.976117	0.0742844	0.419	0.437	1
ZNF121	0.976342	0.064502	0.157	0.158	1
CRADD	0.976451	0.0780348	0.282	0.281	1
PCGF5	0.976936	-0.00669583	0.499	0.495	1
PREX1	0.977058	-0.0421527	0.581	0.59	1
PKNOX1	0.977229	0.0831716	0.131	0.131	1
CCDC97	0.977273	0.108879	0.176	0.18	1
UBA6-AS1	0.977312	0.0623687	0.1	0.101	1
NCSTN	0.978071	0.0586779	0.108	0.109	1
PARP1	0.978157	-0.0290496	0.395	0.383	1
CNNM2	0.978368	0.0357081	0.164	0.164	1
AP5Z1	0.978455	0.187463	0.185	0.191	1
CYBC1	0.978674	0.0477863	0.294	0.295	1
STX11	0.978928	-0.0317188	0.141	0.139	1
ZDHHC6	0.979668	-0.0376086	0.191	0.191	1
TBC1D22B	0.979871	0.065365	0.128	0.128	1
MED1	0.98092	-0.0424626	0.167	0.167	1
FILIP1L	0.980966	-0.184169	0.141	0.139	1
HUWE1	0.981302	0.0409439	0.481	0.497	1
SH3BP2	0.981345	0.04725	0.204	0.205	1
KIN	0.981985	-0.0701589	0.234	0.23	1
LARP4	0.982053	-0.136551	0.205	0.205	1
NDUFS1	0.982088	-0.110288	0.247	0.246	1
ACTR6	0.98227	0.167932	0.264	0.279	1
TRAPPC5	0.982325	0.0507345	0.438	0.456	1
TRIP4	0.982589	0.354619	0.225	0.235	1
TMEM218	0.982889	0.126289	0.099	0.101	1
SNRPD2	0.983036	-0.073545	0.678	0.699	1
PTPN22	0.983052	0.0644157	0.571	0.585	1
TDRD3	0.983223	-0.110288	0.339	0.325	1
THAP5	0.9833	0.00516335	0.131	0.131	1
NIPSNAP2	0.983415	0.214591	0.215	0.224	1
ATP2A3	0.983736	0.0449031	0.383	0.385	1
CLK3	0.983829	-0.0323694	0.158	0.158	1
ATP5MD	0.983986	0.00144097	0.699	0.716	1
PMPCA	0.983989	0.0210893	0.142	0.142	1
AC010609.1	0.984056	0.0423692	0.283	0.281	1
PABPN1	0.984238	0.036936	0.321	0.322	1
MAVS	0.984288	-0.0159559	0.139	0.139	1
PJA2	0.984628	0.0265669	0.435	0.454	1
NOP56	0.985528	0.141865	0.338	0.355	1
SLC39A9	0.985802	-0.0602235	0.148	0.148	1
DENND6A-AS1	0.986131	-0.0529784	0.142	0.142	1
FBXO25	0.986235	-0.0179309	0.136	0.137	1
MRPS11	0.986313	-0.0414124	0.184	0.183	1
YBX1	0.986516	-0.00357097	0.911	0.913	1
CCS	0.986617	-0.0193306	0.22	0.224	1
NUBP1	0.98752	0.151337	0.158	0.161	1
NIPA2	0.988019	0.0516077	0.238	0.243	1
NOL10	0.988112	0.0676249	0.27	0.273	1
GOLGA5	0.988258	0.274906	0.119	0.123	1
EZH1	0.988427	-0.0289598	0.262	0.265	1
ITGA5	0.988672	0.19969	0.136	0.139	1
PRKN	0.98889	-0.235196	0.182	0.178	1
DDX46	0.989463	-0.0309864	0.574	0.579	1
SDE2	0.989873	0.134982	0.178	0.183	1
ZMYM4	0.990037	0.0227964	0.3	0.301	1
ISOC1	0.990612	0.0301585	0.122	0.123	1
EXOG	0.990866	-0.0226563	0.205	0.202	1
THRAP3	0.991129	0.0941425	0.64	0.699	1
TOR3A	0.991224	-0.0324432	0.115	0.115	1
CTDSPL2	0.991567	-0.0178084	0.373	0.374	1
IL18R1	0.991842	0.209236	0.14	0.142	1
ATXN2	0.991901	0.00133703	0.387	0.393	1
SEC23IP	0.991936	0.100511	0.153	0.156	1
OIP5-AS1	0.992086	0.088752	0.274	0.279	1
ANAPC7	0.992375	0.0239995	0.176	0.178	1
FIS1	0.992498	0.000410588	0.51	0.511	1
MOB4	0.992562	0.0797338	0.393	0.404	1
CBX3	0.992709	0.010337	0.482	0.492	1
MAPKAP1	0.992934	-0.0837396	0.408	0.413	1
CSTF3	0.993302	0.0276952	0.157	0.158	1
TBC1D9B	0.993331	0.0635271	0.141	0.142	1
RMND5A	0.993749	-0.112167	0.313	0.309	1
RBM4	0.99384	0.0830526	0.512	0.549	1
YRDC	0.994675	-0.00960138	0.141	0.139	1
YWHAG	0.994758	-0.089332	0.216	0.21	1
SNRPB	0.995258	0.0148304	0.659	0.683	1
CDK5RAP1	0.995312	0.0627911	0.235	0.238	1
MZF1	0.995442	0.241077	0.101	0.104	1
MALAT1	0.995689	0.0142731	1	1	1
EXOC5	0.995892	0.114819	0.224	0.232	1
ING2	0.996004	-0.0481579	0.105	0.104	1
SURF6	0.996341	0.130522	0.127	0.128	1
KIAA0100	0.996547	0.0670736	0.182	0.183	1
ABI3	0.996991	0.160316	0.332	0.347	1
MOGS	0.997203	-0.00284575	0.227	0.227	1
PRR7	0.997329	-0.0822926	0.108	0.107	1
AC068587.4	0.997631	0.25781	0.24	0.246	1
TAF4	0.997713	0.0734935	0.122	0.123	1
MRPL12	0.997763	0.313668	0.127	0.131	1
OTUD1	0.998129	0.266038	0.111	0.115	1
MYCBP	0.998369	0.148829	0.131	0.134	1
ZMPSTE24	0.998422	0.0349505	0.119	0.12	1
LARS	0.999052	0.035398	0.28	0.287	1
GRPEL1	1	0.242714	0.248	0.262	1
TXLNA	1	0.0210241	0.135	0.134	1

### Sheet: Hem_Vol_D1 CD8 D1
Gene	p_val	avg_log2FC	pct.1	pct.2	p_val_adj
HLA-B	5.20927e-132	0.735809	1	0.998	1.90665e-127
CMC1	1.1638e-80	1.26362	0.861	0.538	4.25961e-76
XCL2	2.69204e-80	2.21091	0.54	0.167	9.85313e-76
KLRD1	6.6427e-79	1.22564	0.838	0.454	2.43129e-74
S100A11	7.47188e-67	1.17467	0.762	0.43	2.73478e-62
FOS	1.63304e-66	1.62966	0.863	0.715	5.97709e-62
GZMA	7.77519e-66	0.896528	0.896	0.524	2.8458e-61
CCL4L2	4.87951e-65	2.6475	0.363	0.071	1.78595e-60
AC105402.3	1.29116e-63	-8.52883	0.007	0.285	4.72576e-59
DUSP1	1.27772e-62	1.13057	0.883	0.736	4.67658e-58
BACH2	1.20707e-60	-2.48679	0.228	0.537	4.41798e-56
PDE3B	2.69174e-59	-1.62433	0.452	0.713	9.85205e-55
NELL2	2.33474e-57	-2.5989	0.167	0.473	8.54538e-53
RPS3A	3.65256e-57	-0.592048	0.999	0.998	1.33688e-52
SNX9	1.36462e-56	-3.27146	0.117	0.411	4.99464e-52
KLRG1	1.93706e-55	1.04382	0.791	0.468	7.08984e-51
SNHG5	1.17665e-54	-1.10885	0.568	0.794	4.30666e-50
KLF6	1.85184e-54	0.852	0.922	0.818	6.77792e-50
GIMAP7	1.82437e-53	0.802979	0.924	0.731	6.67737e-49
S100A4	2.90296e-52	0.634032	0.968	0.855	1.06251e-47
CCL5	9.68406e-49	0.676076	0.92	0.593	3.54446e-44
MTRNR2L12	4.45437e-48	0.835856	0.985	0.959	1.63034e-43
IER2	5.41389e-48	1.20947	0.936	0.866	1.98154e-43
ANXA1	3.34758e-47	0.969964	0.865	0.645	1.22525e-42
HDAC9	9.89813e-47	2.38905	0.307	0.075	3.62281e-42
ZEB2	4.14803e-46	0.814696	0.823	0.51	1.51822e-41
LINC02384	1.61858e-45	1.64328	0.449	0.173	5.92415e-41
LINC01619	3.69381e-45	-1.37453	0.463	0.693	1.35197e-40
NKG7	1.82465e-44	0.601322	0.916	0.575	6.67839e-40
A2M	2.6387e-44	0.976037	0.677	0.364	9.65792e-40
TMSB4X	5.45027e-44	0.357501	1	0.999	1.99485e-39
EEF1D	2.63653e-43	-0.536052	0.96	0.985	9.64996e-39
CCL4	2.71701e-43	1.03709	0.701	0.391	9.94453e-39
ZFP36	4.21806e-43	1.19864	0.65	0.418	1.54385e-38
RCAN3	5.94906e-43	-2.12224	0.098	0.357	2.17742e-38
MT-ND3	1.56513e-42	-0.376996	1	1	5.72852e-38
CD2	5.6607e-42	0.728313	0.882	0.678	2.07187e-37
HOPX	1.48959e-40	1.05432	0.635	0.35	5.45204e-36
CTSC	9.64715e-40	0.814659	0.717	0.436	3.53095e-35
RPL12	3.56391e-39	-0.576633	0.994	0.997	1.30443e-34
HCST	4.40721e-39	0.508494	0.984	0.95	1.61308e-34
FOSB	4.98473e-39	1.16349	0.703	0.487	1.82446e-34
SERINC5	6.66747e-39	-1.81915	0.182	0.437	2.44036e-34
CLIC1	1.12824e-38	0.578749	0.884	0.645	4.12948e-34
HLA-DRB1	8.46613e-38	1.09253	0.611	0.36	3.09869e-33
RPS5	2.32154e-37	-0.633558	0.983	0.997	8.49706e-33
KLRB1	6.56747e-37	1.09146	0.489	0.221	2.40376e-32
PRF1	4.09937e-36	0.794018	0.694	0.39	1.50041e-31
GZMH	1.41564e-35	0.505365	0.813	0.461	5.18138e-31
CD63	7.59788e-35	0.643542	0.769	0.531	2.7809e-30
PTGDR	2.78226e-34	1.28323	0.428	0.186	1.01834e-29
NDFIP1	3.28823e-34	-0.950215	0.562	0.729	1.20353e-29
JUN	9.38485e-34	0.840375	0.949	0.93	3.43495e-29
C5orf17	9.97382e-34	-4.83294	0.011	0.176	3.65052e-29
TNF	1.2445e-33	2.0263	0.259	0.072	4.555e-29
CD27	1.6735e-33	-1.21013	0.176	0.43	6.12517e-29
C12orf75	2.91744e-33	0.886279	0.656	0.406	1.06781e-28
ACTB	4.20934e-33	0.379652	0.998	0.996	1.54066e-28
GIMAP4	4.38315e-33	0.854203	0.745	0.533	1.60428e-28
SRGN	4.97522e-33	0.619106	0.939	0.86	1.82098e-28
TXK	6.38717e-33	-1.36273	0.162	0.409	2.33777e-28
PRKCA	1.15236e-32	-1.60648	0.267	0.497	4.21777e-28
RPL13	1.34522e-32	-0.424901	0.999	1	4.92363e-28
JUNB	1.96283e-32	0.776851	0.927	0.911	7.18417e-28
LTB	2.03711e-32	-1.15762	0.39	0.598	7.45604e-28
RPS2	2.17942e-32	-0.404369	0.997	1	7.97689e-28
LDHB	2.24035e-32	-0.738086	0.639	0.774	8.19989e-28
RPS8	2.72882e-32	-0.465425	0.995	0.999	9.98774e-28
MTRNR2L8	2.77285e-32	-3.46049	0.267	0.476	1.01489e-27
AOAH	3.51584e-32	0.46877	0.817	0.574	1.28683e-27
CST7	1.53102e-31	0.49567	0.867	0.523	5.60368e-27
SH3BGRL3	1.80997e-31	0.349866	0.983	0.928	6.62468e-27
TOX	2.68597e-31	1.09596	0.511	0.268	9.83093e-27
AC020916.1	6.12476e-31	1.66461	0.338	0.136	2.24172e-26
SAMD3	1.72062e-30	0.667237	0.776	0.547	6.29764e-26
CAMK4	1.81509e-30	-1.15453	0.425	0.618	6.64342e-26
LYAR	3.64412e-30	0.727303	0.714	0.458	1.33378e-25
DTHD1	5.64755e-30	1.144	0.455	0.222	2.06706e-25
EFHD2	1.20105e-29	0.712094	0.693	0.445	4.39595e-25
RPS13	2.53388e-29	-0.477509	0.997	0.997	9.27426e-25
LGALS1	2.56944e-29	1.04286	0.551	0.326	9.40442e-25
AC015849.1	4.81248e-29	1.92738	0.361	0.16	1.76142e-24
PFN1	6.87742e-29	0.381929	0.968	0.922	2.51721e-24
RPL7	8.58136e-29	-0.461252	0.982	0.987	3.14086e-24
PPP2R2B	8.67828e-29	0.954886	0.553	0.308	3.17634e-24
NFKB1	1.0386e-28	-1.17323	0.439	0.635	3.8014e-24
VAV3	1.13669e-28	0.758988	0.669	0.443	4.16039e-24
JAZF1	1.15407e-28	0.911866	0.567	0.338	4.224e-24
RPL5	2.01566e-28	-0.397316	0.994	0.998	7.37751e-24
APOBEC3G	3.75225e-28	0.747032	0.636	0.4	1.37336e-23
PPP1R10	4.08153e-28	0.903591	0.667	0.482	1.49388e-23
CCR7	4.51394e-28	-1.06194	0.099	0.312	1.65215e-23
NPM1	4.7989e-28	-0.547118	0.904	0.936	1.75645e-23
S100A6	5.44891e-28	0.412479	0.973	0.941	1.99436e-23
EEF1A1	5.5498e-28	-0.369796	1	0.998	2.03128e-23
EEF1G	6.80601e-28	-0.557741	0.957	0.973	2.49107e-23
RPS12	9.74129e-28	-0.393345	0.999	0.999	3.56541e-23
RPL11	1.00189e-27	-0.371986	0.999	1	3.66702e-23
RPL22	1.13005e-27	-0.444619	0.991	0.991	4.13611e-23
PLCB1	1.17679e-27	1.2397	0.445	0.234	4.30717e-23
LEPROTL1	6.742e-27	-0.930411	0.54	0.688	2.46764e-22
MSC-AS1	6.77113e-27	1.39296	0.295	0.11	2.4783e-22
FOXP1	7.38511e-27	-0.795768	0.786	0.848	2.70302e-22
RAP1GAP2	1.19446e-26	0.9061	0.587	0.363	4.37183e-22
RPLP0	1.51227e-26	-0.490006	0.945	0.958	5.53507e-22
RPS16	1.58027e-26	-0.379179	0.999	0.995	5.78393e-22
NOSIP	2.00717e-26	-1.08132	0.379	0.57	7.34644e-22
EEF1B2	4.14579e-26	-0.463271	0.975	0.987	1.5174e-21
RPL10	4.34504e-26	-0.310817	1	1	1.59033e-21
HLA-A	9.93386e-26	0.294	1	1	3.63589e-21
RPL9	1.02361e-25	-0.4122	0.998	0.998	3.74653e-21
PZP	1.24269e-25	0.680051	0.602	0.343	4.54837e-21
MAL	1.33231e-25	-1.602	0.076	0.256	4.87639e-21
MYO1F	1.64947e-25	0.61652	0.693	0.43	6.03722e-21
AUTS2	2.52768e-25	1.22385	0.363	0.169	9.25158e-21
CD55	4.54883e-25	-0.929556	0.279	0.502	1.66492e-20
AK5	4.60634e-25	-3.29535	0.022	0.159	1.68597e-20
TAF4B	4.8082e-25	-2.08785	0.071	0.24	1.75985e-20
SARAF	4.91678e-25	-0.513289	0.891	0.929	1.79959e-20
RPS15A	9.94548e-25	-0.255772	0.999	1	3.64015e-20
SNHG29	1.17929e-24	-0.696061	0.772	0.839	4.31631e-20
RPL3	1.53576e-24	-0.290346	1	0.999	5.62102e-20
RPLP1	1.88495e-24	-0.327487	1	0.999	6.8991e-20
MYL12A	2.49194e-24	0.296925	0.984	0.959	9.12074e-20
AC022217.3	3.04948e-24	1.13363	0.482	0.293	1.11614e-19
MBP	3.24907e-24	0.569997	0.836	0.698	1.18919e-19
IFITM2	4.77882e-24	0.63804	0.765	0.625	1.7491e-19
MYADM	5.03854e-24	1.2475	0.377	0.198	1.84416e-19
RPL4	6.47289e-24	-0.49717	0.951	0.952	2.36914e-19
SERF2	8.41979e-24	0.32766	0.985	0.976	3.08173e-19
PYHIN1	9.65677e-24	0.580966	0.709	0.455	3.53447e-19
ARL6IP5	1.26569e-23	0.523445	0.809	0.669	4.63255e-19
TGFBR3	1.56309e-23	0.772354	0.612	0.391	5.72107e-19
HSPA8	1.6583e-23	0.558487	0.893	0.824	6.06953e-19
CD81	1.85131e-23	0.556481	0.743	0.571	6.77598e-19
RPS28	1.93001e-23	-0.302907	0.994	0.998	7.06404e-19
RPL39	1.96363e-23	-0.288058	0.999	0.999	7.1871e-19
RPS4Y1	2.29264e-23	-5.53258	0.009	0.125	8.39129e-19
RPL32	2.44427e-23	-0.389913	0.999	1	8.94626e-19
AL136454.1	2.45878e-23	-2.6659	0.024	0.157	8.99939e-19
LINC00486	3.29107e-23	0.806187	0.579	0.381	1.20457e-18
FCRL6	3.47222e-23	0.799435	0.513	0.294	1.27087e-18
RPS14	5.49298e-23	-0.274376	0.999	1	2.01049e-18
CYBA	6.33365e-23	0.331018	0.977	0.932	2.31818e-18
SIT1	6.7099e-23	1.2673	0.314	0.141	2.45589e-18
AC004687.1	7.84193e-23	0.841356	0.545	0.342	2.87022e-18
RPL18	9.47771e-23	-0.344791	0.998	0.999	3.46894e-18
RABGAP1L	1.05665e-22	0.584417	0.902	0.793	3.86746e-18
EMP3	1.1156e-22	0.409762	0.891	0.79	4.0832e-18
RPL29	1.28599e-22	-0.327978	0.994	0.998	4.70684e-18
RPL34	1.35351e-22	-0.322226	0.999	0.999	4.95399e-18
ADRB2	1.38641e-22	1.17792	0.331	0.153	5.07441e-18
CENPK	1.40815e-22	-1.67338	0.077	0.24	5.15399e-18
ANXA2	1.51167e-22	0.736075	0.559	0.352	5.53285e-18
RAC2	2.0074e-22	0.503356	0.838	0.733	7.34727e-18
RPS21	2.21618e-22	-0.29656	0.993	0.998	8.11143e-18
ZEB1	2.43029e-22	-1.0626	0.345	0.531	8.89512e-18
IFNG	2.53209e-22	1.44911	0.386	0.204	9.2677e-18
CFL1	3.23375e-22	0.316287	0.958	0.939	1.18358e-17
SELL	3.44504e-22	-1.20327	0.209	0.399	1.26092e-17
MCL1	4.58779e-22	0.805879	0.661	0.504	1.67918e-17
ABCC1	7.41386e-22	-1.23183	0.259	0.441	2.71355e-17
PPP1R18	8.41317e-22	0.822548	0.485	0.286	3.07931e-17
MYL6	9.35628e-22	0.326926	0.951	0.913	3.42449e-17
RPL37	1.1822e-21	-0.294211	0.999	0.999	4.32698e-17
S100A10	1.4831e-21	0.401498	0.927	0.859	5.42828e-17
B2M	2.2511e-21	0.189298	1	1	8.23926e-17
SYNE1	2.27267e-21	0.414152	0.786	0.587	8.3182e-17
EOMES	2.37548e-21	1.16558	0.304	0.135	8.69448e-17
RPL23	2.45983e-21	-0.469836	0.904	0.939	9.00323e-17
ARPC5L	2.4869e-21	0.669245	0.617	0.424	9.1023e-17
FAM117B	3.51731e-21	-1.59346	0.184	0.358	1.28737e-16
NACA	3.77699e-21	-0.348801	0.989	0.997	1.38242e-16
CD28	4.13892e-21	-2.08769	0.049	0.188	1.51489e-16
RPL35A	4.30179e-21	-0.294249	0.997	0.997	1.5745e-16
NRCAM	4.40282e-21	-4.15283	0.009	0.116	1.61147e-16
SNTG2	4.42244e-21	-4.2183	0.009	0.116	1.61866e-16
SF1	5.34384e-21	-0.612001	0.68	0.778	1.9559e-16
MYL12B	5.6378e-21	0.364207	0.931	0.857	2.06349e-16
RPS7	8.83337e-21	-0.266679	0.999	0.998	3.2331e-16
IL6ST	9.31442e-21	-1.01854	0.284	0.472	3.40917e-16
EIF3E	9.83577e-21	-0.532061	0.744	0.819	3.59999e-16
HIVEP1	1.1793e-20	-1.41999	0.138	0.309	4.31636e-16
LCP1	1.39703e-20	0.480771	0.842	0.72	5.11328e-16
ATXN1	1.41775e-20	0.453529	0.76	0.556	5.18912e-16
SKAP2	1.44208e-20	1.13167	0.357	0.186	5.27817e-16
TRABD2A	1.98673e-20	-1.3692	0.141	0.312	7.27164e-16
RPL10A	2.25522e-20	-0.418951	0.998	0.997	8.25433e-16
CD8A	2.54958e-20	0.563134	0.782	0.629	9.3317e-16
HPGD	2.66264e-20	-2.53727	0.023	0.14	9.74554e-16
PPP2R5C	2.94842e-20	0.443317	0.92	0.828	1.07915e-15
TIGIT	3.2748e-20	0.788903	0.438	0.241	1.19861e-15
SRSF3	3.49059e-20	0.540709	0.843	0.75	1.27759e-15
CD53	3.79985e-20	0.470601	0.845	0.757	1.39078e-15
ARMH1	6.41495e-20	-1.97034	0.064	0.203	2.34794e-15
CERS6	6.44169e-20	-1.50539	0.15	0.314	2.35772e-15
PLCG2	7.30776e-20	0.774955	0.573	0.394	2.67471e-15
RPL37A	9.08303e-20	-0.282509	0.998	0.997	3.32448e-15
TGFBR2	1.0628e-19	-0.920708	0.557	0.671	3.88994e-15
ZFP36L1	1.94504e-19	0.829186	0.576	0.413	7.11905e-15
BTN3A2	2.08564e-19	0.57069	0.683	0.5	7.63366e-15
RPS11	2.11597e-19	-0.302917	0.991	0.988	7.74467e-15
KLRF1	2.19305e-19	0.778786	0.391	0.204	8.02677e-15
FGFBP2	2.49493e-19	0.406275	0.594	0.363	9.1317e-15
ST6GAL1	3.35682e-19	0.544956	0.667	0.492	1.22863e-14
ITGAL	3.51814e-19	0.462604	0.711	0.513	1.28768e-14
SRSF7	3.68475e-19	0.568954	0.902	0.842	1.34865e-14
PLAAT3	3.87111e-19	0.965051	0.341	0.169	1.41686e-14
RPS6	4.24191e-19	-0.346997	0.999	0.998	1.55258e-14
DIP2A	4.43055e-19	0.897281	0.499	0.349	1.62163e-14
CYTOR	4.70705e-19	0.760426	0.47	0.274	1.72283e-14
RPS27A	5.27306e-19	-0.247043	1	0.999	1.92999e-14
RPS9	5.4163e-19	-0.37561	0.995	0.998	1.98242e-14
HLA-DPA1	5.94991e-19	0.608935	0.642	0.444	2.17773e-14
PIP4K2A	6.1846e-19	0.403097	0.866	0.736	2.26363e-14
RCAN3AS	7.00515e-19	-1.95041	0.039	0.162	2.56395e-14
GZMK	7.14075e-19	0.488003	0.428	0.225	2.61359e-14
ABHD17A	7.37669e-19	0.446609	0.766	0.595	2.69994e-14
RILPL2	8.4991e-19	1.30641	0.308	0.155	3.11076e-14
LEF1	9.9445e-19	-1.17962	0.265	0.436	3.63979e-14
SPECC1	1.02516e-18	1.51487	0.207	0.078	3.7522e-14
RPL19	1.02919e-18	-0.290443	1	0.998	3.76693e-14
CD99	1.06692e-18	0.412441	0.791	0.591	3.90504e-14
ARL4C	1.81142e-18	0.497058	0.818	0.713	6.62998e-14
S1PR4	2.0341e-18	0.667183	0.57	0.392	7.44502e-14
REEP5	2.21283e-18	0.707367	0.518	0.332	8.09919e-14
PLEK	2.97785e-18	0.595454	0.589	0.388	1.08992e-13
CMTM8	3.49842e-18	-3.48204	0.009	0.103	1.28046e-13
RPL28	3.66011e-18	-0.228245	0.999	1	1.33964e-13
HBS1L	3.76681e-18	-1.00304	0.215	0.387	1.37869e-13
AHNAK	3.96205e-18	0.668803	0.643	0.49	1.45015e-13
RPL21	4.25811e-18	-0.297939	0.998	0.996	1.55851e-13
RELB	4.27659e-18	-1.30317	0.222	0.381	1.56527e-13
ERCC1	4.64496e-18	0.960529	0.436	0.276	1.7001e-13
CRIP1	4.69725e-18	0.351602	0.834	0.699	1.71924e-13
RAPGEF6	5.6059e-18	-0.94131	0.472	0.587	2.05181e-13
RPS15	5.77048e-18	-0.24246	0.999	0.999	2.11205e-13
ACTN4	6.25416e-18	0.77862	0.47	0.287	2.28908e-13
NABP1	9.08122e-18	1.13451	0.3	0.151	3.32382e-13
H3F3A	1.31893e-17	0.242321	0.989	0.977	4.82741e-13
PTPRM	1.33467e-17	1.02063	0.256	0.114	4.88502e-13
MAML2	1.35979e-17	-0.869139	0.542	0.674	4.97697e-13
CDC42EP3	1.37656e-17	0.798685	0.469	0.297	5.03836e-13
ITGB1	1.38106e-17	0.56994	0.586	0.382	5.05481e-13
TMIGD2	2.26876e-17	-2.59166	0.018	0.117	8.30389e-13
SLAMF6	2.34036e-17	0.705848	0.474	0.291	8.56594e-13
MBNL1	2.34084e-17	0.393083	0.964	0.925	8.56769e-13
GLIS3	2.45138e-17	-2.76336	0.019	0.119	8.97229e-13
HNRNPF	2.50376e-17	0.547357	0.71	0.555	9.16401e-13
AC010260.1	2.60409e-17	-2.31413	0.034	0.145	9.53124e-13
AC138123.1	3.39865e-17	-1.45007	0.08	0.218	1.24394e-12
TRG-AS1	3.65863e-17	0.416088	0.647	0.438	1.3391e-12
ADGRG5	4.10618e-17	1.05294	0.309	0.158	1.5029e-12
MICAL2	4.10986e-17	1.3628	0.196	0.073	1.50425e-12
C1orf56	4.30018e-17	1.10143	0.332	0.179	1.57391e-12
YWHAZ	4.39001e-17	0.449295	0.869	0.809	1.60679e-12
AIF1	4.74715e-17	-0.431973	0.187	0.365	1.7375e-12
SLC16A10	5.12951e-17	-2.89997	0.015	0.109	1.87745e-12
RACK1	5.68067e-17	-0.291559	0.991	0.989	2.07918e-12
RPL8	6.14202e-17	-0.367559	0.993	0.998	2.24804e-12
HLA-DPB1	8.84136e-17	0.435017	0.813	0.665	3.23603e-12
HNRNPA1	9.56058e-17	-0.410741	0.828	0.881	3.49927e-12
PIK3IP1	1.21133e-16	-0.687281	0.501	0.629	4.43358e-12
PATJ	1.28574e-16	-1.23465	0.157	0.305	4.70594e-12
LEF1-AS1	1.41432e-16	-1.91952	0.04	0.152	5.17656e-12
SMAP2	1.61829e-16	-0.496135	0.668	0.778	5.92309e-12
GZMB	2.25385e-16	0.334574	0.622	0.388	8.24933e-12
IER5	2.99461e-16	0.85012	0.527	0.387	1.09606e-11
HLA-E	3.53977e-16	0.268797	0.991	0.985	1.29559e-11
RALGDS	3.81976e-16	0.784593	0.414	0.256	1.39807e-11
GAS5	4.00717e-16	-0.608111	0.77	0.822	1.46667e-11
RPL30	4.49146e-16	-0.230943	1	0.999	1.64392e-11
RASSF1	4.50693e-16	0.713756	0.601	0.43	1.64958e-11
ATP2B4	4.7686e-16	0.579041	0.515	0.331	1.74536e-11
RPS23	5.3051e-16	-0.282007	0.999	0.998	1.94172e-11
RHOC	6.02107e-16	0.868607	0.301	0.152	2.20377e-11
MT2A	6.39121e-16	0.293282	0.819	0.688	2.33925e-11
AC007952.4	6.57438e-16	0.839031	0.445	0.291	2.40629e-11
NFKBIA	6.60178e-16	-0.538163	0.634	0.75	2.41632e-11
SLFN12L	7.75e-16	0.543629	0.615	0.454	2.83658e-11
TCF7	7.77327e-16	-0.847134	0.366	0.51	2.8451e-11
RIPOR2	8.09175e-16	0.370838	0.922	0.859	2.96166e-11
OOEP	8.29165e-16	-1.17379	0.105	0.247	3.03483e-11
WHAMM	8.41075e-16	-0.884263	0.349	0.493	3.07842e-11
TNFSF14	1.09463e-15	1.48037	0.156	0.053	4.00646e-11
CRTC3	1.10529e-15	-1.02204	0.245	0.391	4.04548e-11
ABI3	1.10629e-15	0.97552	0.319	0.175	4.04912e-11
YPEL5	1.11385e-15	0.706018	0.693	0.605	4.0768e-11
ARPC2	1.14591e-15	0.298009	0.936	0.894	4.19414e-11
ID2	1.22716e-15	0.531759	0.804	0.726	4.49154e-11
LMBR1	1.83118e-15	-0.964298	0.298	0.45	6.70229e-11
AC044849.1	1.94365e-15	0.917315	0.445	0.301	7.11395e-11
CDC42SE1	2.01513e-15	0.579713	0.61	0.463	7.37559e-11
PPIA	2.03645e-15	0.336238	0.943	0.887	7.45361e-11
DNAJC1	2.61277e-15	0.501317	0.619	0.453	9.56301e-11
PCSK5	2.67049e-15	-1.44996	0.091	0.218	9.77425e-11
PPIB	2.79127e-15	0.449422	0.75	0.632	1.02163e-10
CD160	2.8311e-15	0.730093	0.274	0.13	1.03621e-10
RPL14	3.02449e-15	-0.26355	1	0.998	1.10699e-10
PICALM	3.25149e-15	0.571782	0.678	0.542	1.19008e-10
GAS7	3.30323e-15	0.896458	0.358	0.205	1.20901e-10
ITGB2	3.31309e-15	0.416919	0.738	0.628	1.21262e-10
HIST2H2AA4	3.61197e-15	-1.68964	0.048	0.159	1.32202e-10
KLRC3	3.78333e-15	0.577943	0.339	0.176	1.38474e-10
ATF3	3.92544e-15	1.5882	0.217	0.101	1.43675e-10
RPSA	4.25383e-15	-0.28049	0.994	0.998	1.55694e-10
GNLY	4.57421e-15	-0.1465	0.702	0.412	1.67421e-10
SCGB3A1	6.022e-15	-2.59805	0.02	0.11	2.20411e-10
CX3CR1	6.48776e-15	0.754923	0.357	0.197	2.37459e-10
TMBIM6	6.59667e-15	0.41318	0.783	0.696	2.41445e-10
TMEM273	7.25741e-15	1.85482	0.119	0.033	2.65628e-10
ARHGAP26	7.60949e-15	0.493813	0.738	0.599	2.78515e-10
OASL	8.4427e-15	1.34275	0.21	0.093	3.09011e-10
GAB3	8.64746e-15	0.797985	0.39	0.235	3.16506e-10
PTPRK	9.01643e-15	-1.84785	0.038	0.138	3.3001e-10
IDS	9.3953e-15	0.656491	0.527	0.375	3.43877e-10
CLEC11A	9.42057e-15	-2.36688	0.026	0.118	3.44802e-10
ARHGAP18	9.5037e-15	1.31681	0.163	0.059	3.47845e-10
EEF2	9.77708e-15	-0.412045	0.763	0.848	3.57851e-10
TRAC	9.86767e-15	0.468166	0.843	0.782	3.61166e-10
NCAM1	1.11944e-14	1.27883	0.15	0.051	4.09725e-10
LINC00612	1.26231e-14	1.03692	0.278	0.144	4.62017e-10
TRBC1	1.31487e-14	0.354347	0.722	0.565	4.81256e-10
SAMD12	1.31615e-14	-2.03106	0.031	0.127	4.81725e-10
PLEKHF1	1.42924e-14	0.999285	0.275	0.142	5.23115e-10
TESPA1	1.55199e-14	-0.905327	0.155	0.303	5.68044e-10
CHST12	1.60369e-14	0.710494	0.443	0.28	5.86966e-10
DENND4A	1.66618e-14	-0.678011	0.581	0.695	6.09837e-10
TAFA1	1.85879e-14	0.653829	0.406	0.246	6.80335e-10
RPL6	1.91187e-14	-0.230323	0.994	0.998	6.99763e-10
G3BP2	1.9787e-14	-0.636514	0.461	0.6	7.24225e-10
PRELID1	2.00231e-14	0.498057	0.62	0.49	7.32866e-10
HLA-F	2.2516e-14	0.398334	0.878	0.786	8.24108e-10
RPL15	2.60705e-14	-0.257657	0.994	0.998	9.54208e-10
RPL17	2.79264e-14	-0.23411	0.997	0.999	1.02214e-09
SPN	2.87571e-14	0.778396	0.406	0.256	1.05254e-09
GSE1	4.13816e-14	0.862883	0.347	0.205	1.51461e-09
AC010609.1	4.3851e-14	-0.942655	0.198	0.343	1.60499e-09
SCML1	4.43985e-14	-1.82057	0.036	0.132	1.62503e-09
SPINT2	4.50512e-14	-1.7547	0.052	0.156	1.64892e-09
ACTN1	5.09864e-14	-1.31174	0.106	0.23	1.86615e-09
LYST	5.40481e-14	0.610953	0.594	0.462	1.97821e-09
AGTRAP	5.55892e-14	0.743911	0.333	0.189	2.03462e-09
H3F3B	5.93068e-14	0.306985	0.995	0.987	2.17069e-09
HIF1A	6.02118e-14	-0.810908	0.346	0.489	2.20381e-09
MYC	6.26705e-14	-1.4367	0.077	0.193	2.2938e-09
ITGAM	6.35386e-14	0.897527	0.258	0.129	2.32558e-09
BTBD11	6.80071e-14	-1.32235	0.082	0.201	2.48913e-09
DLEU1	7.21822e-14	1.14725	0.373	0.246	2.64194e-09
TMEM123	7.62862e-14	-0.731977	0.372	0.514	2.79215e-09
RNF157	9.395e-14	-1.51084	0.074	0.185	3.43866e-09
EMB	9.74141e-14	0.465463	0.709	0.579	3.56545e-09
GAPDH	1.16227e-13	0.293112	0.918	0.876	4.25401e-09
IL32	1.18239e-13	0.278623	0.973	0.928	4.32766e-09
OAZ1	1.23565e-13	0.280245	0.947	0.922	4.5226e-09
HSPA1A	1.30055e-13	1.29555	0.175	0.071	4.76013e-09
PSMB9	1.50211e-13	0.370669	0.805	0.686	5.49787e-09
PTGER2	1.51745e-13	0.875532	0.322	0.186	5.55404e-09
SNED1	1.55949e-13	-1.77566	0.052	0.155	5.70788e-09
IGF1R	1.56914e-13	-1.34238	0.119	0.242	5.7432e-09
RPS25	1.79272e-13	-0.230301	0.999	0.996	6.56152e-09
C16orf54	1.84377e-13	0.984015	0.279	0.152	6.74837e-09
RGS9	2.1412e-13	1.31106	0.173	0.071	7.83702e-09
APMAP	2.19362e-13	0.521295	0.499	0.343	8.02887e-09
CD58	2.52795e-13	0.818331	0.307	0.172	9.25257e-09
SH3RF3	2.5767e-13	-2.38288	0.032	0.12	9.43097e-09
ATP6V0E1	2.58565e-13	0.339154	0.813	0.716	9.46375e-09
ZNF831	2.66225e-13	0.667455	0.519	0.372	9.7441e-09
PMAIP1	2.90373e-13	0.779054	0.374	0.235	1.06279e-08
CD69	3.25261e-13	0.555293	0.844	0.783	1.19049e-08
NEAT1	3.2847e-13	0.573559	0.84	0.736	1.20223e-08
RGS10	3.28549e-13	-0.632647	0.457	0.58	1.20252e-08
OXNAD1	3.46072e-13	-0.708268	0.464	0.584	1.26666e-08
SLC4A4	3.48771e-13	1.09456	0.205	0.094	1.27654e-08
CARMIL1	3.51014e-13	-2.3751	0.031	0.117	1.28475e-08
GLIPR1	3.51313e-13	0.685504	0.423	0.277	1.28584e-08
PARP8	4.39703e-13	0.258832	0.861	0.744	1.60936e-08
RPS17	4.85062e-13	-0.343143	0.859	0.901	1.77537e-08
PIK3AP1	5.0541e-13	0.844223	0.262	0.134	1.84985e-08
IL2RB	5.13776e-13	0.846722	0.273	0.145	1.88047e-08
YWHAQ	5.38206e-13	0.572335	0.642	0.542	1.96989e-08
RNMT	6.02167e-13	-0.732097	0.342	0.483	2.20399e-08
CPNE8	6.36512e-13	1.2007	0.191	0.085	2.3297e-08
FAM102A	6.41758e-13	-1.02357	0.122	0.25	2.3489e-08
PLPP1	7.46737e-13	-1.30044	0.084	0.197	2.73313e-08
PAM	8.04406e-13	0.71584	0.404	0.262	2.94421e-08
NCALD	8.04729e-13	0.530255	0.585	0.436	2.94539e-08
FAM49A	8.83877e-13	1.06162	0.24	0.124	3.23508e-08
AL662844.4	1.04055e-12	1.07699	0.248	0.131	3.80851e-08
GNAI2	1.07739e-12	0.456521	0.712	0.635	3.94337e-08
RGS2	1.08627e-12	1.32831	0.238	0.127	3.97587e-08
ARHGDIB	1.33705e-12	0.27863	0.944	0.929	4.89373e-08
HSP90AA1	1.35192e-12	0.342037	0.935	0.919	4.94815e-08
TUBA4A	1.35291e-12	0.528692	0.612	0.488	4.9518e-08
FOXO1	1.60939e-12	-0.824216	0.42	0.532	5.89052e-08
HLA-C	1.7447e-12	0.159209	1	0.998	6.38579e-08
RPL24	1.81906e-12	-0.242161	0.999	0.998	6.65795e-08
OSTF1	1.96221e-12	0.590673	0.534	0.396	7.18187e-08
CORO1A	1.96633e-12	0.235301	0.9	0.876	7.19696e-08
ERN1	1.99616e-12	0.633298	0.44	0.291	7.30614e-08
NOP58	2.03748e-12	-0.599295	0.463	0.594	7.4574e-08
EIF4G3	2.59094e-12	0.597373	0.523	0.386	9.48311e-08
PDIA3	2.66258e-12	0.437855	0.68	0.573	9.7453e-08
ARPC1B	2.66375e-12	0.297684	0.89	0.819	9.74958e-08
SEC61B	2.6732e-12	0.439668	0.679	0.567	9.78419e-08
DYNLRB1	2.69076e-12	0.585852	0.477	0.335	9.84847e-08
HIVEP3	2.78114e-12	0.542165	0.511	0.365	1.01793e-07
PRKCA-AS1	2.90873e-12	-1.22089	0.066	0.169	1.06463e-07
GIMAP5	2.93809e-12	0.774377	0.416	0.284	1.07537e-07
RAB30	3.03099e-12	-1.36866	0.076	0.181	1.10937e-07
TMA7	3.0879e-12	0.291303	0.967	0.936	1.1302e-07
ZBTB38	3.13666e-12	0.633983	0.473	0.329	1.14805e-07
MACF1	3.25647e-12	0.49112	0.677	0.567	1.1919e-07
CFLAR	3.30151e-12	0.462931	0.683	0.57	1.20839e-07
CD74	3.56526e-12	0.519874	0.675	0.569	1.30492e-07
MYO1G	3.74224e-12	0.648867	0.41	0.277	1.3697e-07
SLC9A3R1	3.81998e-12	0.592974	0.452	0.311	1.39815e-07
HSPE1	3.83952e-12	0.553513	0.637	0.539	1.4053e-07
LINC00861	4.32048e-12	0.479809	0.716	0.605	1.58134e-07
KIF21A	4.57025e-12	0.657499	0.322	0.186	1.67276e-07
B4GALT5	4.67685e-12	0.640461	0.342	0.207	1.71177e-07
CISH	4.97348e-12	1.25209	0.182	0.084	1.82034e-07
RETREG1	5.02694e-12	-1.17038	0.111	0.227	1.83991e-07
SATB1	5.25785e-12	-0.995163	0.141	0.265	1.92443e-07
TBX21	5.53996e-12	0.645113	0.321	0.182	2.02768e-07
AC233976.1	6.02509e-12	-2.017	0.031	0.112	2.20524e-07
ARPC5	6.44945e-12	0.414909	0.696	0.601	2.36056e-07
ADGRG1	6.71061e-12	0.578762	0.382	0.235	2.45615e-07
UST	6.72631e-12	0.979207	0.237	0.123	2.4619e-07
STK39	6.79643e-12	0.630068	0.506	0.373	2.48756e-07
ICA1L	7.00642e-12	-1.57271	0.055	0.148	2.56442e-07
MTSS1	7.0433e-12	0.699514	0.348	0.216	2.57792e-07
GPHN	8.54866e-12	-0.859864	0.165	0.291	3.12889e-07
CCDC107	8.5886e-12	0.673229	0.404	0.268	3.14351e-07
UBASH3B	8.61564e-12	-1.15061	0.114	0.226	3.15341e-07
ATP5F1E	8.77459e-12	0.222507	0.987	0.981	3.21159e-07
S1PR5	8.948e-12	0.873044	0.268	0.148	3.27506e-07
MYBL1	9.39651e-12	0.404098	0.521	0.35	3.43922e-07
INPP5D	1.03348e-11	0.434636	0.623	0.491	3.78266e-07
USP28	1.07038e-11	0.587496	0.35	0.208	3.91769e-07
EVI2B	1.10213e-11	0.560696	0.554	0.445	4.0339e-07
VASP	1.17081e-11	0.55709	0.481	0.357	4.28528e-07
GFI1	1.1758e-11	1.49947	0.13	0.049	4.30353e-07
ACTR2	1.2564e-11	0.408813	0.741	0.656	4.59854e-07
EML4	1.28621e-11	-0.652305	0.561	0.673	4.70767e-07
SNHG8	1.31591e-11	-0.506109	0.532	0.665	4.81636e-07
SLFN5	1.36959e-11	0.558872	0.6	0.472	5.01282e-07
SGK1	1.37674e-11	-1.55353	0.06	0.152	5.039e-07
FASLG	1.379e-11	1.6406	0.111	0.037	5.04729e-07
HNRNPA2B1	1.43561e-11	0.275824	0.942	0.921	5.25449e-07
ICAM1	1.53257e-11	1.58092	0.1	0.03	5.60936e-07
MATK	1.60634e-11	0.500522	0.481	0.334	5.87937e-07
AC243829.2	1.60668e-11	0.842091	0.362	0.23	5.88062e-07
RPLP2	1.67329e-11	-0.184187	0.997	1	6.12443e-07
CDC42SE2	1.67493e-11	-0.303088	0.898	0.923	6.13041e-07
LSP1	1.76859e-11	0.421068	0.639	0.528	6.47323e-07
BX284668.6	2.02097e-11	1.63664	0.116	0.041	7.39697e-07
RHOH	2.06432e-11	-0.515153	0.727	0.771	7.55564e-07
ARID4B	2.18912e-11	-0.414843	0.735	0.812	8.01239e-07
DNAJA1	2.23651e-11	0.500982	0.744	0.651	8.18587e-07
ZNF682	2.35365e-11	-1.44502	0.056	0.148	8.6146e-07
DHRS7	2.43862e-11	0.601526	0.538	0.422	8.92561e-07
LPP	2.44142e-11	0.546801	0.58	0.455	8.93585e-07
TXN	2.56457e-11	0.50755	0.474	0.327	9.38657e-07
RBM3	2.62925e-11	-0.510184	0.476	0.612	9.62332e-07
RPL7A	2.88361e-11	-0.177299	1	0.998	1.05543e-06
ARHGAP25	2.97848e-11	0.613377	0.561	0.452	1.09015e-06
TSEN54	3.02242e-11	0.658637	0.39	0.256	1.10624e-06
FBXW5	3.36201e-11	0.63671	0.394	0.261	1.23053e-06
UBL5	3.43972e-11	0.373433	0.805	0.733	1.25897e-06
SUSD3	3.49118e-11	-1.09969	0.072	0.172	1.27781e-06
RPS18	3.53041e-11	-0.284379	1	0.999	1.29217e-06
HIST1H1E	4.04337e-11	0.586598	0.618	0.509	1.47991e-06
PFDN5	4.14571e-11	-0.241952	0.953	0.977	1.51737e-06
LMAN2	4.1502e-11	0.476263	0.53	0.399	1.51901e-06
AL691403.1	4.30636e-11	1.19336	0.242	0.139	1.57617e-06
AC093010.2	4.55979e-11	0.898989	0.276	0.162	1.66893e-06
SH3D19	4.65723e-11	-1.03603	0.108	0.218	1.70459e-06
SLC14A1	4.81931e-11	0.82667	0.251	0.138	1.76391e-06
AF165147.1	4.93797e-11	0.556328	0.309	0.184	1.80734e-06
RBX1	4.95815e-11	0.47365	0.604	0.472	1.81473e-06
TRIR	5.31365e-11	0.299825	0.86	0.775	1.94485e-06
HINT1	5.47763e-11	-0.29718	0.86	0.913	2.00487e-06
AC068888.1	5.56205e-11	-0.964207	0.088	0.194	2.03577e-06
AC253572.2	5.84642e-11	-1.27211	0.224	0.336	2.13985e-06
RGS19	5.91655e-11	0.651353	0.403	0.273	2.16552e-06
SPCS2	6.07149e-11	0.448987	0.66	0.541	2.22222e-06
ITGB2-AS1	6.0815e-11	1.05921	0.203	0.103	2.22589e-06
GPR174	6.25664e-11	0.654708	0.39	0.263	2.28999e-06
RPL36	6.34333e-11	-0.206127	0.995	0.995	2.32172e-06
ZNF600	6.80651e-11	0.867144	0.243	0.134	2.49125e-06
SAT1	7.30906e-11	0.64216	0.705	0.649	2.67519e-06
AL157938.2	7.48603e-11	-0.849886	0.119	0.236	2.73996e-06
KRAS	7.62447e-11	-0.638303	0.337	0.473	2.79063e-06
CASP8	7.77168e-11	0.485872	0.608	0.491	2.84451e-06
AC092338.3	8.0561e-11	-1.2844	0.073	0.168	2.94861e-06
TRGC1	8.45611e-11	0.682446	0.238	0.124	3.09502e-06
RAP2B	8.50206e-11	0.753692	0.32	0.199	3.11184e-06
MT-ATP6	9.39805e-11	0.154303	1	1	3.43978e-06
GIMAP6	1.04821e-10	0.821958	0.255	0.143	3.83655e-06
MT-CO3	1.04999e-10	-0.162625	1	1	3.84305e-06
TMEM173	1.0546e-10	0.798047	0.311	0.199	3.85994e-06
BST2	1.11594e-10	0.463134	0.545	0.416	4.08446e-06
IL5RA	1.23929e-10	1.3626	0.149	0.066	4.53593e-06
GPR65	1.25294e-10	0.678086	0.379	0.255	4.58589e-06
PTPN12	1.27803e-10	0.625342	0.364	0.235	4.67773e-06
CIRBP	1.29334e-10	-0.339237	0.804	0.841	4.73376e-06
SLAMF7	1.3034e-10	0.855009	0.242	0.134	4.77057e-06
ERH	1.36142e-10	0.483165	0.555	0.433	4.98295e-06
PDGFD	1.40215e-10	0.49105	0.382	0.245	5.13202e-06
LYSMD2	1.46038e-10	0.814108	0.294	0.182	5.34514e-06
FCRL3	1.48031e-10	0.803479	0.24	0.13	5.41807e-06
PRKCQ-AS1	1.49757e-10	-0.523653	0.304	0.448	5.48125e-06
RAB11A	1.5111e-10	-0.528889	0.677	0.739	5.53079e-06
RPS4X	1.66691e-10	-0.253688	1	0.999	6.10107e-06
CYTH3	1.70614e-10	1.01475	0.172	0.081	6.24464e-06
SERTAD1	1.75567e-10	0.878479	0.308	0.198	6.42592e-06
H2AFZ	1.7978e-10	0.439118	0.658	0.562	6.58013e-06
SLFN11	1.89626e-10	1.21995	0.172	0.083	6.94048e-06
C1orf21	2.13984e-10	0.2122	0.516	0.329	7.83204e-06
CASS4	2.16634e-10	-1.47939	0.058	0.144	7.92901e-06
FLNA	2.24257e-10	0.410245	0.612	0.515	8.20805e-06
PAX8-AS1	2.40708e-10	1.6662	0.117	0.046	8.81015e-06
LINC00944	2.4809e-10	0.739709	0.266	0.155	9.08036e-06
GUK1	2.484e-10	0.283001	0.771	0.691	9.0917e-06
NIBAN1	2.51473e-10	0.385517	0.471	0.313	9.20418e-06
ABCG1	2.55931e-10	-1.57052	0.072	0.16	9.36733e-06
BTF3	2.58459e-10	-0.269494	0.951	0.956	9.45987e-06
CKLF	2.59818e-10	0.434076	0.577	0.448	9.50958e-06
EGR1	2.6484e-10	1.58341	0.144	0.065	9.6934e-06
NEU1	2.67224e-10	1.25596	0.19	0.099	9.78066e-06
IRS2	2.69679e-10	-1.31876	0.061	0.148	9.87052e-06
PIM3	2.72478e-10	-1.32822	0.138	0.239	9.97296e-06
TUBA1B	2.95004e-10	0.527874	0.626	0.524	1.07974e-05
PRKCB	3.10979e-10	0.420817	0.79	0.739	1.13822e-05
RPS20	3.24923e-10	-0.24054	0.984	0.981	1.18925e-05
TNFRSF1A	3.39826e-10	0.926947	0.213	0.114	1.2438e-05
CALHM2	3.50496e-10	1.34862	0.129	0.053	1.28285e-05
UTRN	3.56492e-10	0.331309	0.826	0.775	1.3048e-05
GSAP	3.61298e-10	0.775691	0.345	0.225	1.32238e-05
EIF4E3	3.62827e-10	0.733283	0.346	0.226	1.32798e-05
FHIT	3.78397e-10	-0.791245	0.168	0.288	1.38497e-05
GIMAP1	3.7972e-10	0.462527	0.641	0.527	1.38981e-05
CHORDC1	3.84163e-10	0.700534	0.374	0.257	1.40608e-05
SYNE2	4.2191e-10	0.252616	0.812	0.692	1.54423e-05
CITED2	4.37183e-10	0.871476	0.4	0.3	1.60013e-05
DUSP16	4.49395e-10	-0.936602	0.11	0.214	1.64483e-05
UBE2E2	4.52016e-10	-1.27381	0.08	0.172	1.65442e-05
MSN	4.5461e-10	0.312757	0.718	0.637	1.66392e-05
TANK	4.5666e-10	0.538258	0.513	0.389	1.67142e-05
PLAAT4	4.57285e-10	0.280372	0.824	0.748	1.67371e-05
LRIF1	4.5832e-10	0.857527	0.281	0.174	1.6775e-05
ESYT2	4.61283e-10	-0.469769	0.514	0.638	1.68834e-05
PRR5L	4.70582e-10	0.575546	0.311	0.19	1.72238e-05
LSR	4.89345e-10	-1.5406	0.033	0.106	1.79105e-05
LINC01578	5.28314e-10	-0.370968	0.692	0.775	1.93368e-05
KLF7	5.34924e-10	-1.24521	0.088	0.18	1.95787e-05
AC007384.1	5.73054e-10	0.782467	0.347	0.238	2.09743e-05
CXCR3	7.08486e-10	1.51522	0.113	0.044	2.59313e-05
GZMM	7.18678e-10	0.221574	0.83	0.756	2.63043e-05
SFMBT1	7.19212e-10	-0.898479	0.205	0.319	2.63239e-05
KRTCAP2	7.27781e-10	0.367288	0.729	0.642	2.66375e-05
RPL36A	7.42115e-10	-0.230998	0.993	0.992	2.71622e-05
WIPF1	7.57879e-10	0.374895	0.689	0.602	2.77391e-05
HLA-DQA1	8.32519e-10	0.682134	0.328	0.21	3.0471e-05
MIAT	8.4163e-10	0.832732	0.214	0.115	3.08045e-05
PDLIM1	9.09206e-10	1.0802	0.117	0.046	3.32779e-05
RHOQ	9.23667e-10	1.09185	0.21	0.117	3.38071e-05
RNASEK	9.32768e-10	0.316414	0.745	0.667	3.41402e-05
A2M-AS1	9.48591e-10	0.604862	0.267	0.155	3.47194e-05
BICRAL	1.01374e-09	0.490494	0.526	0.402	3.7104e-05
PNISR	1.02709e-09	-0.352105	0.711	0.775	3.75925e-05
DOCK10	1.03076e-09	-0.428973	0.703	0.778	3.77267e-05
DDX3X	1.05045e-09	0.459633	0.725	0.656	3.84474e-05
PSMB10	1.05606e-09	0.507854	0.554	0.448	3.86527e-05
IL2RG	1.05655e-09	0.384043	0.693	0.592	3.86708e-05
EIF3H	1.06311e-09	-0.345076	0.734	0.79	3.89108e-05
ABLIM1	1.13394e-09	-0.610243	0.309	0.434	4.15034e-05
NT5E	1.14356e-09	-1.43085	0.052	0.133	4.18556e-05
KIAA1671	1.21488e-09	1.05234	0.139	0.061	4.44657e-05
DPYSL2	1.22815e-09	1.1254	0.138	0.06	4.49516e-05
HLA-DQB1	1.27484e-09	0.56834	0.338	0.216	4.66605e-05
PDE4A	1.29602e-09	0.971655	0.195	0.103	4.74357e-05
GLCCI1	1.34705e-09	0.582293	0.458	0.338	4.93033e-05
FTL	1.35172e-09	0.292349	0.998	0.992	4.94742e-05
CNST	1.36038e-09	-0.813378	0.238	0.354	4.97913e-05
TRIM38	1.4019e-09	0.65044	0.355	0.239	5.13109e-05
MLF1	1.45736e-09	1.7236	0.102	0.038	5.33409e-05
PRDM1	1.46138e-09	0.539628	0.374	0.244	5.34881e-05
PYCARD	1.4663e-09	0.488648	0.44	0.31	5.36681e-05
NUCB2	1.50369e-09	-0.530198	0.427	0.544	5.50366e-05
IFI16	1.52565e-09	0.421526	0.612	0.497	5.58403e-05
SEM1	1.54821e-09	0.488086	0.547	0.436	5.66662e-05
PTPN18	1.97456e-09	0.580386	0.313	0.197	7.22708e-05
SSBP4	1.98195e-09	0.445307	0.516	0.397	7.25412e-05
RPL26	2.11873e-09	-0.156613	0.998	0.998	7.75475e-05
MAP3K5	2.21797e-09	0.561227	0.453	0.343	8.11798e-05
IFITM3	2.40485e-09	-1.22512	0.05	0.128	8.802e-05
LINC01871	2.55385e-09	0.299249	0.549	0.402	9.34733e-05
TMEM50A	2.64736e-09	0.414398	0.622	0.517	9.68959e-05
ARL15	2.67232e-09	0.433299	0.572	0.461	9.78095e-05
AC073167.1	2.80231e-09	-0.747504	0.138	0.246	0.000102567
CTNNA1	2.82454e-09	1.1319	0.142	0.064	0.000103381
VIM-AS1	2.84342e-09	0.863321	0.213	0.119	0.000104072
NDUFB3	2.93828e-09	0.573592	0.432	0.319	0.000107544
USP3-AS1	2.95291e-09	-0.573961	0.356	0.483	0.000108079
DOK2	3.00608e-09	0.402803	0.468	0.325	0.000110026
EPHX2	3.09724e-09	-1.77298	0.034	0.102	0.000113362
GSTP1	3.14561e-09	0.299607	0.689	0.594	0.000115133
PTPRC	3.15257e-09	0.235575	0.978	0.963	0.000115387
PDIA6	3.201e-09	0.490122	0.422	0.305	0.00011716
ZNF14	3.28164e-09	-1.35465	0.077	0.161	0.000120111
PNP	3.53966e-09	1.02723	0.226	0.134	0.000129555
KMT2E-AS1	3.69927e-09	0.786305	0.292	0.189	0.000135397
BEX4	3.75637e-09	-0.977631	0.113	0.207	0.000137487
GLS	3.91333e-09	0.38562	0.717	0.638	0.000143232
ZFYVE28	4.14005e-09	0.485629	0.281	0.169	0.00015153
ST8SIA4	4.70695e-09	0.553624	0.399	0.281	0.000172279
SRP9	4.75534e-09	0.498092	0.54	0.435	0.00017405
TPT1	4.96014e-09	-0.202671	0.999	0.997	0.000181546
JAK2	5.08967e-09	0.711125	0.289	0.182	0.000186287
RPL13A	5.13625e-09	-0.205012	1	0.998	0.000187992
IER3	5.17029e-09	1.23131	0.124	0.054	0.000189238
ATF7IP	5.1985e-09	0.461857	0.625	0.536	0.00019027
GABPB1	5.32613e-09	-1.0868	0.148	0.246	0.000194942
CASP4	5.38703e-09	0.534549	0.478	0.363	0.000197171
MCTP2	5.42292e-09	0.384797	0.47	0.325	0.000198484
FAM153CP	5.48092e-09	-1.25255	0.046	0.12	0.000200607
CREM	5.48415e-09	0.625157	0.469	0.363	0.000200725
SPON2	5.4958e-09	0.592594	0.377	0.262	0.000201152
TNFAIP8L2	5.84632e-09	1.26789	0.126	0.056	0.000213981
HABP4	5.87035e-09	-0.880295	0.122	0.221	0.000214861
MFSD10	5.9083e-09	0.483173	0.392	0.27	0.00021625
PTPN22	5.90995e-09	0.438584	0.538	0.408	0.00021631
HSP90AB1	6.45318e-09	-0.323805	0.778	0.823	0.000236193
TRPV2	6.49123e-09	0.713791	0.245	0.144	0.000237586
ITK	6.55085e-09	-0.470693	0.559	0.658	0.000239768
HOOK2	6.60862e-09	0.772922	0.341	0.236	0.000241882
CASP1	6.76049e-09	0.628148	0.342	0.23	0.000247441
SLA	6.82654e-09	0.532553	0.479	0.368	0.000249858
MAPK8	6.99971e-09	-0.606645	0.296	0.42	0.000256196
CD47	7.05415e-09	0.438195	0.648	0.567	0.000258189
MID1IP1	7.20131e-09	1.19666	0.143	0.069	0.000263575
ATP9B	7.21633e-09	-0.528998	0.416	0.542	0.000264125
FCGR3A	7.49244e-09	0.253089	0.453	0.308	0.000274231
LAG3	7.5169e-09	0.680659	0.207	0.113	0.000275126
PTPN6	7.52785e-09	0.588601	0.425	0.32	0.000275527
CITED4	7.65979e-09	-1.24859	0.069	0.149	0.000280356
ADAMTSL4-AS1	7.86728e-09	0.795622	0.305	0.207	0.00028795
PSMB8	7.93805e-09	0.297013	0.68	0.57	0.000290541
SFT2D1	8.05785e-09	0.606429	0.339	0.229	0.000294925
PASK	8.15154e-09	-0.909853	0.067	0.15	0.000298354
AKNA	8.19178e-09	0.322498	0.658	0.54	0.000299827
ILK	8.27243e-09	0.639445	0.282	0.178	0.000302779
AC245297.3	8.80841e-09	0.446907	0.495	0.38	0.000322397
BRAF	8.87982e-09	-0.507575	0.48	0.581	0.00032501
SUSD1	8.89958e-09	0.851931	0.22	0.127	0.000325734
SMCHD1	8.96984e-09	-0.395204	0.752	0.821	0.000328305
TAGAP	9.00248e-09	0.566162	0.498	0.391	0.0003295
AC006369.1	9.14208e-09	0.391533	0.411	0.283	0.000334609
CD8B	9.19845e-09	0.338234	0.797	0.699	0.000336673
FAM241A	9.65209e-09	-1.1152	0.088	0.172	0.000353276
NSL1	9.92761e-09	0.685544	0.283	0.182	0.000363361
GGNBP2	1.01847e-08	-0.515159	0.398	0.517	0.000372769
STOM	1.03526e-08	0.570834	0.352	0.236	0.000378916
PDK1	1.05838e-08	-0.949561	0.121	0.215	0.000387376
LDLRAP1	1.12652e-08	-0.690037	0.158	0.267	0.000412319
TRAF3IP3	1.16291e-08	0.351662	0.751	0.645	0.000425638
ATP10A	1.17829e-08	-0.840124	0.156	0.256	0.000431266
EHD1	1.2226e-08	0.689893	0.366	0.268	0.000447485
FOXN2	1.23627e-08	0.623798	0.356	0.249	0.000452488
AC104695.2	1.24577e-08	0.937575	0.191	0.105	0.000455965
AC010175.1	1.29182e-08	1.2569	0.15	0.075	0.000472818
RSL1D1	1.35749e-08	-0.557099	0.363	0.475	0.000496855
SOCS1	1.37694e-08	0.753006	0.309	0.214	0.000503973
BHLHE40-AS1	1.38201e-08	0.97339	0.118	0.051	0.000505831
TNFRSF25	1.3989e-08	-1.40433	0.035	0.1	0.000512013
PSMA7	1.44101e-08	0.277501	0.765	0.698	0.000527424
EPHA1-AS1	1.473e-08	-1.57382	0.036	0.102	0.000539132
TMCO1	1.48244e-08	0.522715	0.447	0.336	0.000542587
TOR2A	1.5061e-08	1.10207	0.129	0.058	0.000551249
NCK2	1.51592e-08	-0.45515	0.488	0.605	0.000554841
PSTK	1.5959e-08	-1.29493	0.052	0.125	0.000584115
RNF167	1.70927e-08	0.537874	0.35	0.241	0.00062561
ITCH	1.71558e-08	0.419285	0.618	0.525	0.00062792
SMAD7	1.7486e-08	0.655019	0.286	0.179	0.000640007
GNB5	1.81716e-08	-0.870564	0.162	0.264	0.000665099
PSMA1	1.87663e-08	-0.474666	0.507	0.599	0.000686865
SH3KBP1	1.92201e-08	0.337038	0.743	0.687	0.000703476
TRIO	1.93329e-08	1.13254	0.141	0.069	0.000707605
YWHAB	2.02832e-08	0.239267	0.834	0.765	0.000742387
FBXO6	2.02855e-08	1.1302	0.129	0.059	0.000742469
GALNT10	2.14312e-08	0.501913	0.364	0.25	0.000784403
SGTB	2.2201e-08	-0.954091	0.142	0.235	0.000812578
VPS51	2.27452e-08	-0.611819	0.301	0.41	0.000832498
TRMT112	2.27953e-08	0.407585	0.633	0.533	0.000834332
CAP1	2.31206e-08	0.384606	0.634	0.549	0.000846238
PBX4	2.39516e-08	-0.750283	0.196	0.304	0.000876651
TRAF3	2.49595e-08	-0.636584	0.239	0.35	0.000913542
LEPROT	2.497e-08	0.772823	0.187	0.102	0.000913928
VAMP8	2.51126e-08	0.346078	0.648	0.571	0.000919148
CHCHD2	2.5456e-08	0.233567	0.884	0.874	0.000931714
P2RX7	2.60134e-08	1.05617	0.105	0.043	0.000952117
SNTB1	2.61536e-08	0.714533	0.374	0.272	0.000957247
IQGAP2	2.63604e-08	0.18422	0.801	0.699	0.000964815
IFITM1	2.70041e-08	-0.75242	0.469	0.518	0.000988377
SMAD3	2.78735e-08	0.337156	0.362	0.24	0.0010202
CCDC173	2.82676e-08	1.29661	0.135	0.066	0.00103462
PLEKHO2	2.86333e-08	1.00235	0.126	0.057	0.00104801
FERMT3	2.87595e-08	0.526527	0.394	0.284	0.00105263
BATF	2.99727e-08	0.534798	0.367	0.255	0.00109703
MZF1-AS1	3.0398e-08	1.49647	0.105	0.044	0.0011126
EIF4B	3.14113e-08	-0.356792	0.609	0.695	0.00114968
ARL17B	3.19487e-08	0.820107	0.307	0.214	0.00116936
CHCHD1	3.30635e-08	0.657103	0.271	0.172	0.00121016
TBC1D10C	3.32145e-08	0.391517	0.633	0.557	0.00121568
ADCY7	3.44369e-08	0.610724	0.333	0.232	0.00126042
SMDT1	3.46404e-08	-0.432995	0.569	0.653	0.00126787
FBH1	3.56856e-08	0.791492	0.195	0.11	0.00130613
TTC16	3.78665e-08	0.883071	0.208	0.123	0.00138595
NUTM2A-AS1	3.86086e-08	0.739597	0.314	0.216	0.00141311
ICOS	3.95445e-08	-1.04437	0.104	0.191	0.00144737
ARPC3	4.13439e-08	0.163172	0.917	0.88	0.00151323
LYZ	4.309e-08	0.710246	0.397	0.533	0.00157714
MRPL10	4.3231e-08	0.692624	0.28	0.183	0.0015823
EZH2	4.35076e-08	-0.963951	0.146	0.239	0.00159242
UBC	4.50165e-08	0.220491	0.983	0.977	0.00164765
H1FX	4.73568e-08	-0.427935	0.479	0.595	0.00173331
ZC3H7A	4.90698e-08	-0.64267	0.237	0.347	0.001796
SRPK2	4.92791e-08	0.316127	0.743	0.673	0.00180367
DGKZ	5.21044e-08	0.472216	0.499	0.401	0.00190707
RPL18A	5.28692e-08	-0.227216	0.997	0.999	0.00193507
TGFB1	5.33365e-08	0.360301	0.694	0.635	0.00195217
PIK3R5	5.3443e-08	0.411458	0.689	0.61	0.00195607
TAOK3	5.41034e-08	0.373031	0.676	0.584	0.00198024
UQCR10	5.57609e-08	0.323415	0.699	0.632	0.0020409
BLOC1S1	5.57756e-08	0.37018	0.539	0.431	0.00204144
AC016074.2	6.22572e-08	0.688059	0.352	0.26	0.00227867
ADK	6.40066e-08	-0.514395	0.435	0.538	0.00234271
ZNF718	6.4585e-08	0.818605	0.222	0.136	0.00236388
POLR3E	6.46042e-08	-0.878682	0.099	0.183	0.00236458
CD2BP2	6.56351e-08	0.764904	0.235	0.146	0.00240231
THOC1	6.88778e-08	-0.697867	0.243	0.35	0.002521
GIMAP8	7.57054e-08	0.974583	0.173	0.096	0.00277089
NEDD9	7.63629e-08	0.542877	0.437	0.34	0.00279496
MAPRE2	7.70043e-08	0.514863	0.653	0.598	0.00281844
BID	7.73791e-08	0.736877	0.286	0.194	0.00283215
HIST2H2AC	7.83778e-08	0.602381	0.34	0.238	0.00286871
CAPN2	7.99364e-08	0.538473	0.443	0.344	0.00292575
DYNLL1	8.19533e-08	0.385732	0.561	0.458	0.00299957
XPO4	8.21491e-08	-0.48487	0.263	0.378	0.00300674
SRA1	8.62489e-08	0.637222	0.29	0.195	0.0031568
MOB3A	8.87212e-08	0.693082	0.33	0.236	0.00324728
TMSB10	9.41728e-08	0.147812	1	1	0.00344682
PCSK1N	9.4885e-08	-1.03501	0.043	0.109	0.00347289
TRAPPC1	9.5277e-08	0.392363	0.581	0.486	0.00348723
CD244	9.59998e-08	0.638602	0.258	0.162	0.00351369
CHD7	9.63325e-08	-0.837999	0.126	0.214	0.00352587
EIF3K	1.0137e-07	-0.258175	0.83	0.89	0.00371023
BANF1	1.04954e-07	0.579313	0.375	0.274	0.00384141
CHRM3-AS2	1.05095e-07	-1.11864	0.042	0.106	0.00384658
LPAR6	1.07305e-07	0.714619	0.231	0.142	0.00392748
AC020911.2	1.09334e-07	0.850289	0.241	0.157	0.00400173
LPCAT1	1.09577e-07	0.394854	0.39	0.27	0.00401063
FKBP11	1.14779e-07	0.496274	0.429	0.325	0.00420103
CARD16	1.15152e-07	0.383516	0.438	0.328	0.00421466
CST3	1.20895e-07	1.30724	0.25	0.166	0.00442487
KLHL5	1.21403e-07	-1.06241	0.106	0.186	0.00444348
STAT3	1.22149e-07	-0.443059	0.568	0.647	0.00447076
ASXL1	1.25223e-07	-0.546068	0.397	0.497	0.00458327
SRSF5	1.25262e-07	-0.234999	0.827	0.91	0.00458472
OSBPL5	1.26487e-07	0.384292	0.381	0.263	0.00462955
PTGER4	1.29386e-07	0.710881	0.247	0.159	0.00473564
BCAP31	1.32706e-07	0.478247	0.416	0.308	0.00485717
ARRB1	1.32919e-07	0.744225	0.22	0.135	0.00486497
NCR1	1.36138e-07	0.703856	0.191	0.107	0.0049828
EPB41L4A-AS1	1.39972e-07	-0.591073	0.266	0.373	0.00512313
MED31	1.42018e-07	1.10235	0.166	0.093	0.00519801
CALM1	1.44788e-07	0.159475	0.978	0.985	0.00529938
LILRB1	1.45456e-07	0.579282	0.222	0.131	0.00532383
EPS15	1.48442e-07	0.322071	0.627	0.524	0.00543313
PELI1	1.49556e-07	-0.680206	0.286	0.384	0.0054739
C14orf119	1.49639e-07	0.629232	0.286	0.19	0.00547694
FGR	1.50481e-07	0.615827	0.315	0.218	0.00550776
CTSW	1.5403e-07	0.226094	0.712	0.639	0.00563765
BCAS2	1.54845e-07	-0.412182	0.471	0.587	0.00566748
DIAPH2	1.59103e-07	0.521221	0.454	0.354	0.00582334
HECA	1.62018e-07	0.374073	0.61	0.531	0.00593003
TBC1D15	1.659e-07	-0.644622	0.291	0.393	0.00607212
CHMP7	1.66825e-07	-0.943204	0.1	0.18	0.00610595
TBK1	1.69284e-07	0.600551	0.28	0.182	0.00619596
AL355075.4	1.72348e-07	1.24529	0.115	0.054	0.00630811
DLEU2	1.73702e-07	0.49244	0.451	0.357	0.00635766
PTP4A2	1.78656e-07	0.327314	0.709	0.65	0.00653899
PPP3CA	1.80787e-07	0.457959	0.548	0.459	0.00661699
NR3C2	1.85676e-07	-0.667092	0.283	0.384	0.00679594
SH3BP2	1.91041e-07	0.718697	0.217	0.131	0.00699227
IRF2BP2	1.93989e-07	-0.798524	0.173	0.263	0.0071002
S100B	2.02932e-07	-1.43199	0.057	0.122	0.00742752
SELENOS	2.14819e-07	0.590599	0.347	0.247	0.0078626
APOBEC3C	2.19586e-07	0.517286	0.247	0.155	0.00803708
PRKAR1B	2.21139e-07	-0.93027	0.084	0.16	0.00809392
BIN2	2.23892e-07	0.273408	0.744	0.692	0.00819465
GPR132	2.26718e-07	0.609299	0.365	0.272	0.00829809
DENND11	2.3058e-07	-0.734761	0.119	0.207	0.00843946
USP3	2.35745e-07	-0.441385	0.562	0.647	0.00862851
AGO4	2.35746e-07	0.784809	0.25	0.161	0.00862855
FLNB	2.38366e-07	-1.20123	0.071	0.141	0.00872442
EXOSC3	2.4214e-07	0.969245	0.171	0.098	0.00886258
AL096794.1	2.44166e-07	1.04646	0.117	0.055	0.00893672
RCBTB2	2.47204e-07	0.490736	0.235	0.145	0.0090479
RAB3GAP1	2.56258e-07	-0.86458	0.15	0.235	0.00937931
MYO5A	2.56574e-07	0.518413	0.396	0.298	0.00939087
CEBPB	2.56784e-07	0.536578	0.41	0.314	0.00939855
ANXA4	2.58728e-07	0.630478	0.234	0.145	0.00946972
IQGAP1	2.67265e-07	0.321501	0.688	0.615	0.00978218
EPS8	2.6885e-07	1.03022	0.146	0.078	0.00984018
SH2D1A	2.75484e-07	0.577847	0.284	0.187	0.010083
GLUL	2.78512e-07	0.805094	0.207	0.126	0.0101938
HHAT	2.84775e-07	1.14996	0.113	0.053	0.0104231
LINC02084	2.85066e-07	0.69446	0.18	0.102	0.0104337
ATP5MF	2.91836e-07	0.343378	0.59	0.502	0.0106815
MARCH6	2.9233e-07	-0.473406	0.444	0.551	0.0106996
SYTL2	3.14302e-07	0.341856	0.328	0.221	0.0115038
ATP8A1	3.18975e-07	-0.548005	0.606	0.663	0.0116748
CSGALNACT1	3.2447e-07	-0.466474	0.077	0.152	0.0118759
LRRFIP1	3.31671e-07	0.360738	0.758	0.714	0.0121395
RC3H1	3.33081e-07	0.443153	0.478	0.377	0.0121911
SKI	3.3648e-07	-0.960974	0.203	0.284	0.0123155
FBXO21	3.4029e-07	-0.690879	0.18	0.274	0.0124549
ACTG1	3.42607e-07	0.187667	0.965	0.97	0.0125398
DOCK8	3.43868e-07	0.280886	0.744	0.681	0.0125859
RUNX2	3.47196e-07	-0.781348	0.193	0.286	0.0127077
LAIR2	3.52267e-07	-1.69389	0.042	0.1	0.0128933
IMP3	3.5271e-07	0.497089	0.362	0.264	0.0129096
CNOT6L	3.53698e-07	-0.395939	0.722	0.771	0.0129457
TLN1	3.66923e-07	0.419362	0.512	0.434	0.0134297
AL137779.2	3.72951e-07	0.765102	0.191	0.112	0.0136504
GYPC	3.94625e-07	-0.37009	0.605	0.686	0.0144437
GNG2	3.99337e-07	0.347181	0.727	0.655	0.0146161
FAM162A	4.1457e-07	-0.559122	0.245	0.345	0.0151737
AGPAT4	4.14937e-07	0.311539	0.398	0.285	0.0151871
TMEM14C	4.15079e-07	-1.08868	0.081	0.152	0.0151923
JAML	4.29107e-07	-0.763361	0.106	0.187	0.0157057
SDHAF2	4.32625e-07	0.659041	0.331	0.245	0.0158345
NDUFB10	4.33889e-07	0.388532	0.563	0.476	0.0158808
HIST1H2AC	4.35741e-07	0.772023	0.299	0.212	0.0159486
YWHAH	4.50471e-07	0.635588	0.246	0.159	0.0164877
CSK	4.53364e-07	0.46004	0.444	0.34	0.0165936
LINC01934	4.53663e-07	0.396518	0.515	0.427	0.0166045
COMMD3	4.56614e-07	0.629383	0.254	0.167	0.0167125
IL10RA	4.58429e-07	0.466706	0.476	0.378	0.016779
ATP6V0E2	4.65936e-07	-0.698432	0.144	0.234	0.0170537
RAB29	4.97981e-07	0.590134	0.312	0.218	0.0182266
PTRH1	5.01864e-07	0.764139	0.183	0.108	0.0183687
DSE	5.03369e-07	0.915937	0.198	0.12	0.0184238
MAN1C1	5.2455e-07	-1.15699	0.059	0.125	0.019199
NBEAL2	5.27188e-07	0.77927	0.172	0.098	0.0192956
WWC3	5.38207e-07	0.930824	0.147	0.079	0.0196989
NPC1	5.57421e-07	0.361213	0.404	0.299	0.0204022
FAS	5.60344e-07	0.761602	0.173	0.098	0.0205092
USP36	5.69392e-07	-0.747252	0.243	0.339	0.0208403
UBE2F	5.82838e-07	0.58218	0.327	0.232	0.0213325
LLGL2	5.8735e-07	0.476402	0.314	0.214	0.0214976
CHKB	5.89874e-07	0.677458	0.29	0.203	0.02159
SERTAD3	6.02145e-07	1.11054	0.1	0.045	0.0220391
GIMAP2	6.10736e-07	0.584431	0.354	0.261	0.0223536
AL157402.2	6.20276e-07	0.688023	0.268	0.182	0.0227027
CYTH4	6.24949e-07	0.597778	0.349	0.258	0.0228738
SKIL	6.26573e-07	0.640713	0.237	0.152	0.0229332
FAM49B	6.28667e-07	0.238653	0.796	0.746	0.0230099
ARHGAP30	6.38881e-07	0.449721	0.491	0.391	0.0233837
MRPL51	6.40415e-07	0.462895	0.425	0.326	0.0234398
TMX4	6.4123e-07	0.54051	0.381	0.284	0.0234697
TPST2	6.6321e-07	0.351347	0.507	0.399	0.0242741
MXI1	6.73155e-07	-0.68435	0.172	0.263	0.0246381
FAM111A	6.74307e-07	0.700168	0.272	0.185	0.0246803
FAM53B	6.95658e-07	0.550713	0.328	0.232	0.0254618
OPTN	7.21554e-07	0.4829	0.489	0.401	0.0264096
TGFBR1	7.34778e-07	0.488626	0.358	0.259	0.0268936
RPL22L1	7.51601e-07	0.44413	0.505	0.401	0.0275094
CLIC3	7.59581e-07	0.353456	0.295	0.196	0.0278014
CDC42	7.70798e-07	0.212601	0.894	0.872	0.028212
LAIR1	7.89219e-07	0.807946	0.205	0.129	0.0288862
RALA	8.04197e-07	-0.622041	0.21	0.305	0.0294344
ANP32B	8.11248e-07	-0.356779	0.563	0.644	0.0296925
LSM8	8.37563e-07	0.418552	0.521	0.432	0.0306556
IL16	8.46299e-07	0.601523	0.354	0.263	0.0309754
RASGRF2	8.48446e-07	-0.831632	0.143	0.229	0.031054
COPB2	8.73625e-07	0.508615	0.301	0.209	0.0319756
MALAT1	8.8291e-07	0.0827724	1	1	0.0323154
MAP3K8	8.95276e-07	0.40686	0.315	0.217	0.032768
EFNA5	8.96464e-07	0.91437	0.125	0.063	0.0328115
IFI27L2	8.96963e-07	0.472284	0.344	0.246	0.0328297
SUPT4H1	8.97023e-07	0.571652	0.347	0.255	0.0328319
GBP5	9.06599e-07	0.549769	0.311	0.217	0.0331824
INPP4A	9.07276e-07	0.374827	0.556	0.466	0.0332072
GNG5	9.10818e-07	0.292428	0.596	0.507	0.0333368
UBE2S	9.54627e-07	0.513258	0.404	0.313	0.0349403
SLC15A4	9.89213e-07	0.547118	0.291	0.198	0.0362062
TXNDC17	1.00291e-06	0.679464	0.232	0.151	0.0367075
AC008875.3	1.01288e-06	0.737303	0.286	0.201	0.0370725
TMEM41B	1.01917e-06	-0.615296	0.165	0.253	0.0373025
TNFSF10	1.02173e-06	0.828247	0.181	0.108	0.0373963
TBXAS1	1.03047e-06	1.70155	0.116	0.06	0.0377163
LETM2	1.04808e-06	1.12925	0.119	0.061	0.0383608
MMP25-AS1	1.07775e-06	0.720023	0.218	0.139	0.0394466
HMGN1	1.08546e-06	-0.296895	0.605	0.688	0.039729
HIPK2	1.09839e-06	-0.556308	0.173	0.262	0.040202
RCSD1	1.14431e-06	0.313938	0.602	0.504	0.0418829
SNHG7	1.15423e-06	-0.52827	0.288	0.391	0.0422461
SGK3	1.26044e-06	0.473936	0.35	0.253	0.0461332
GRAMD2B	1.30178e-06	-1.0128	0.076	0.145	0.0476466
SIAH2-AS1	1.32286e-06	0.903521	0.156	0.089	0.0484181
STK10	1.3742e-06	0.266369	0.729	0.647	0.0502971
PDE7A	1.38202e-06	-0.432125	0.47	0.549	0.0505831
FAM89B	1.38668e-06	0.507863	0.312	0.218	0.0507538
TMEM35B	1.43683e-06	0.522704	0.325	0.235	0.0525893
COX4I1	1.44941e-06	-0.192676	0.934	0.947	0.05305
AMBRA1	1.5075e-06	-0.514346	0.342	0.444	0.0551761
BHLHE40	1.51161e-06	0.62372	0.206	0.125	0.0553264
CCNDBP1	1.51402e-06	0.533525	0.389	0.301	0.0554147
RASGEF1B	1.54089e-06	0.969863	0.189	0.118	0.0563982
MT1E	1.5602e-06	0.843466	0.157	0.09	0.0571048
KIAA2013	1.56167e-06	0.6527	0.167	0.096	0.0571586
IL15	1.58734e-06	0.87899	0.13	0.069	0.0580982
SRP19	1.59593e-06	0.528915	0.445	0.365	0.0584125
BAZ2B	1.60244e-06	0.596269	0.337	0.249	0.0586511
SH3YL1	1.6115e-06	-0.939074	0.097	0.169	0.0589827
KANSL1	1.64493e-06	0.284749	0.75	0.683	0.060206
ING2	1.66131e-06	-0.78995	0.075	0.143	0.0608056
AL450352.1	1.68948e-06	0.9687	0.117	0.059	0.0618365
ORMDL2	1.70933e-06	0.709514	0.192	0.119	0.062563
NOP53	1.75255e-06	-0.259986	0.87	0.897	0.0641451
PPP1CA	1.78795e-06	0.258692	0.588	0.49	0.0654409
ARF6	1.80926e-06	0.428313	0.461	0.363	0.0662207
TMBIM4	1.80983e-06	0.289068	0.588	0.498	0.0662417
NR4A2	1.8221e-06	0.593876	0.407	0.343	0.0666907
CD3D	1.87382e-06	0.169808	0.945	0.94	0.0685838
PARP1	1.89604e-06	0.4724	0.375	0.282	0.0693969
CRADD	1.9039e-06	0.5463	0.279	0.191	0.0696846
RIPK1	1.92666e-06	0.482588	0.447	0.357	0.0705176
HMGB1	1.9272e-06	0.19658	0.95	0.918	0.0705376
HSBP1	1.92752e-06	0.648384	0.223	0.143	0.0705493
MAP1LC3B	1.92955e-06	0.305995	0.577	0.487	0.0706233
PSENEN	2.04274e-06	0.648207	0.216	0.138	0.0747662
MAP2K3	2.09708e-06	0.588372	0.23	0.148	0.0767554
CCDC152	2.09715e-06	1.24715	0.108	0.054	0.0767576
METTL16	2.10895e-06	-0.560797	0.27	0.357	0.0771897
IER5L	2.12171e-06	0.944955	0.189	0.118	0.0776566
PRMT2	2.12332e-06	0.393522	0.675	0.614	0.0777156
POP4	2.16767e-06	0.679504	0.216	0.139	0.0793388
TCP11L2	2.18043e-06	-0.753208	0.16	0.238	0.0798061
SASH3	2.18242e-06	0.464997	0.316	0.225	0.0798789
HIP1R	2.2107e-06	-0.922039	0.063	0.126	0.0809139
RGS3	2.2234e-06	0.615742	0.21	0.133	0.0813785
AL627171.2	2.27634e-06	0.52188	0.341	0.25	0.0833164
CDK11B	2.27812e-06	-0.589704	0.214	0.305	0.0833814
NINJ2	2.29451e-06	1.04642	0.118	0.061	0.0839814
AQP3	2.29838e-06	-0.903756	0.053	0.113	0.084123
ZNF274	2.32714e-06	-0.579323	0.119	0.2	0.0851756
RNF181	2.3411e-06	0.616413	0.312	0.226	0.0856866
BSDC1	2.35091e-06	-0.59921	0.197	0.282	0.0860457
HEBP2	2.35126e-06	0.590043	0.272	0.189	0.0860583
CALM2	2.36052e-06	0.230441	0.85	0.811	0.0863975
NDUFB7	2.36891e-06	0.281163	0.565	0.474	0.0867046
CBWD5	2.37679e-06	0.818211	0.143	0.079	0.086993
SREBF2	2.39107e-06	-0.602502	0.189	0.274	0.0875156
PSMB8-AS1	2.5127e-06	0.582341	0.349	0.267	0.0919674
PIK3CG	2.52607e-06	0.675596	0.218	0.142	0.0924566
HNRNPH1	2.55479e-06	0.335216	0.638	0.559	0.0935077
HERC4	2.57806e-06	0.318103	0.572	0.474	0.0943594
KCNQ1	2.5934e-06	-1.31789	0.055	0.112	0.0949209
MTMR12	2.60741e-06	0.580471	0.314	0.228	0.0954338
HSPB11	2.70479e-06	0.487614	0.349	0.26	0.0989981
CHST11	2.77981e-06	0.185015	0.68	0.586	0.101744
ETFA	2.82028e-06	0.40288	0.379	0.279	0.103225
SSBP3	2.83707e-06	0.473818	0.455	0.371	0.10384
SLCO4C1	2.84889e-06	0.959372	0.134	0.073	0.104272
RHEB	2.86313e-06	0.469615	0.396	0.307	0.104794
CPPED1	2.86588e-06	0.945291	0.131	0.071	0.104894
ELL2	2.86988e-06	-0.677067	0.248	0.337	0.10504
SFXN1	2.93547e-06	-0.603431	0.201	0.291	0.107441
VAMP5	2.93868e-06	0.454997	0.422	0.329	0.107559
ZNF331	2.95119e-06	-0.456598	0.439	0.528	0.108016
KIAA0930	2.99657e-06	0.940206	0.135	0.075	0.109678
NCOA7	3.01486e-06	0.481989	0.362	0.269	0.110347
WAS	3.1046e-06	0.498867	0.408	0.329	0.113632
NUDT5	3.19628e-06	0.516087	0.317	0.231	0.116987
GADD45B	3.21986e-06	0.570804	0.629	0.586	0.11785
CORO7	3.21991e-06	-0.50164	0.424	0.513	0.117852
HMGN4	3.2676e-06	0.466813	0.396	0.31	0.119597
MEGF9	3.29291e-06	0.623791	0.254	0.174	0.120524
BCCIP	3.31987e-06	-0.760344	0.156	0.235	0.121511
LMO4	3.3227e-06	0.812763	0.19	0.12	0.121614
PATL2	3.33756e-06	0.413292	0.387	0.291	0.122158
PHF21A	3.34952e-06	0.4209	0.48	0.396	0.122596
COA3	3.50149e-06	0.760587	0.187	0.116	0.128158
RLF	3.51458e-06	-0.450862	0.333	0.427	0.128637
PSTPIP1	3.52779e-06	0.449707	0.338	0.248	0.129121
ABR	3.53023e-06	0.52899	0.284	0.202	0.12921
NDUFA3	3.55926e-06	0.402403	0.545	0.453	0.130273
RPS6KA1	3.58279e-06	0.570094	0.272	0.19	0.131134
TMEM243	3.61243e-06	-0.435038	0.364	0.46	0.132218
ITGA4	3.83855e-06	0.24911	0.7	0.605	0.140495
SNHG16	3.87333e-06	-0.492989	0.257	0.355	0.141768
ADA	3.90614e-06	0.83361	0.15	0.087	0.142969
ZNF433-AS1	3.94657e-06	-0.531729	0.18	0.267	0.144448
AKIRIN2	3.94758e-06	0.485619	0.375	0.294	0.144485
C19orf12	4.13538e-06	0.583452	0.245	0.164	0.151359
MT-ND4	4.18278e-06	-0.147392	1	1	0.153094
CYP4V2	4.23636e-06	-0.823519	0.09	0.159	0.155055
CHMP2A	4.28318e-06	0.400324	0.416	0.32	0.156769
AC010894.3	4.29576e-06	0.504219	0.357	0.272	0.157229
DISC1	4.3349e-06	-0.884217	0.14	0.214	0.158662
MORF4L2	4.38507e-06	0.499055	0.496	0.427	0.160498
PVT1	4.41293e-06	-0.538848	0.18	0.268	0.161518
APBB1IP	4.42749e-06	0.183858	0.755	0.682	0.162051
PTPRJ	4.42954e-06	0.287375	0.54	0.441	0.162126
SNX14	4.45097e-06	0.441171	0.388	0.298	0.16291
TRDC	4.51606e-06	-0.99373	0.06	0.119	0.165292
MT-ND4L	4.52347e-06	0.187789	0.876	0.843	0.165563
TESC	4.53704e-06	0.770844	0.129	0.069	0.16606
CENPC	4.60273e-06	-0.415476	0.418	0.527	0.168464
HIF1A-AS3	4.83771e-06	-0.687458	0.134	0.213	0.177065
COMMD4	4.86387e-06	0.689809	0.182	0.112	0.178023
TMOD2	4.86521e-06	0.949828	0.113	0.058	0.178072
UBALD2	4.91221e-06	-0.606686	0.342	0.423	0.179792
VMP1	4.96112e-06	0.430832	0.543	0.466	0.181582
SIRT7	4.96973e-06	0.587183	0.295	0.216	0.181897
LYN	4.98971e-06	1.16148	0.258	0.186	0.182628
ETV3	5.06603e-06	0.881104	0.173	0.107	0.185422
AC078845.1	5.20309e-06	1.02547	0.108	0.055	0.190438
C4orf3	5.24109e-06	0.334004	0.651	0.598	0.191829
TBCC	5.28006e-06	0.564148	0.317	0.239	0.193255
TRPS1	5.28414e-06	0.475392	0.432	0.346	0.193405
PRPF8	5.30543e-06	-0.437268	0.312	0.409	0.194184
TNFRSF1B	5.35123e-06	0.498185	0.395	0.313	0.195861
CCL28	5.39561e-06	-0.917108	0.057	0.115	0.197485
ATL2	5.50035e-06	-0.579046	0.209	0.294	0.201318
AC008892.1	5.51879e-06	-0.839283	0.074	0.138	0.201993
PPP1CC	5.56755e-06	-0.534144	0.238	0.326	0.203778
DNAJC27-AS1	5.71887e-06	1.12659	0.111	0.059	0.209316
COQ7	5.77649e-06	0.583154	0.245	0.166	0.211425
NR4A1	5.79535e-06	0.840206	0.149	0.088	0.212115
JPT1	5.86878e-06	0.317766	0.392	0.298	0.214803
BCAP29	5.9013e-06	0.708423	0.182	0.116	0.215993
NOCT	6.01367e-06	0.808666	0.176	0.11	0.220106
CASZ1	6.02087e-06	-0.884143	0.068	0.13	0.22037
PIK3IP1-AS1	6.06549e-06	-0.833704	0.133	0.207	0.222003
RHOG	6.13292e-06	0.416052	0.394	0.304	0.224471
CCDC112	6.19453e-06	0.821545	0.124	0.067	0.226726
MIDN	6.20254e-06	0.405979	0.359	0.27	0.227019
DBI	6.22026e-06	0.235796	0.655	0.575	0.227668
TTC38	6.25061e-06	0.523191	0.301	0.207	0.228778
PCIF1	6.34037e-06	-0.911777	0.105	0.172	0.232064
IFI35	6.35002e-06	0.669001	0.175	0.106	0.232417
RAB27A	6.40792e-06	0.349332	0.474	0.385	0.234536
BTN3A1	6.42196e-06	0.408659	0.516	0.43	0.23505
CD70	6.48189e-06	1.00618	0.113	0.058	0.237244
VPS13C	6.55212e-06	0.238143	0.644	0.543	0.239814
SLC20A1	6.56657e-06	0.533688	0.317	0.233	0.240343
PDE4B	6.56659e-06	0.695127	0.27	0.193	0.240344
IKBIP	6.57671e-06	0.660736	0.174	0.106	0.240714
HIP1	6.61184e-06	0.617145	0.158	0.094	0.242
KIF20B	6.67831e-06	-0.730747	0.104	0.173	0.244433
RPS3	6.75492e-06	-0.112216	1	0.999	0.247237
SETBP1	7.05643e-06	0.49314	0.197	0.124	0.258272
MTREX	7.07689e-06	-0.457973	0.288	0.378	0.259021
CSTB	7.09212e-06	0.414061	0.544	0.476	0.259579
CCDC115	7.14722e-06	0.546783	0.243	0.163	0.261595
ALKBH7	7.36784e-06	-0.42252	0.336	0.426	0.26967
PFDN6	7.48893e-06	0.718764	0.218	0.148	0.274102
GPR68	7.5448e-06	0.914395	0.117	0.063	0.276147
TMEM87A	7.5801e-06	-0.509238	0.347	0.436	0.277439
RER1	7.65595e-06	0.362496	0.436	0.341	0.280216
JAKMIP2	7.83392e-06	0.451099	0.274	0.19	0.286729
FAM102B	7.8381e-06	0.678608	0.193	0.124	0.286882
TEX14	7.8625e-06	-0.216902	0.404	0.518	0.287775
KIAA1958	8.05993e-06	-1.1688	0.056	0.11	0.295002
SBDS	8.11398e-06	-0.496081	0.424	0.5	0.29698
FAM169A	8.35465e-06	-0.503547	0.148	0.232	0.305788
SNHG32	8.36989e-06	-0.514726	0.453	0.529	0.306346
CSDE1	8.39646e-06	-0.303248	0.546	0.63	0.307319
MICOS10	8.42493e-06	0.334634	0.546	0.462	0.308361
RPS10	8.56863e-06	0.140554	0.948	0.812	0.31362
TSPYL2	8.65035e-06	-0.318188	0.386	0.495	0.316612
PIM2	8.78078e-06	-0.746069	0.119	0.192	0.321385
HLA-DMB	8.85615e-06	1.02386	0.11	0.058	0.324144
ARHGAP26-AS1	8.91875e-06	1.04326	0.106	0.055	0.326435
PPM1B	8.97015e-06	-0.356708	0.387	0.488	0.328316
KLRK1	9.06519e-06	0.27374	0.777	0.723	0.331795
CDK2AP2	9.11827e-06	0.487167	0.309	0.225	0.333738
PRKRA	9.18987e-06	-0.686055	0.13	0.204	0.336358
ACSL3	9.25726e-06	-0.502964	0.23	0.318	0.338825
RPL36AL	9.52175e-06	0.172408	0.976	0.98	0.348506
AC090152.1	9.65754e-06	0.869509	0.1	0.05	0.353476
TPM3	9.82616e-06	0.310337	0.719	0.72	0.359647
CLSTN3	9.9915e-06	0.747152	0.131	0.073	0.365699
ST8SIA6	1.00614e-05	0.444346	0.154	0.089	0.368256
PRKN	1.01161e-05	-0.457535	0.165	0.245	0.370258
SCAMP2	1.02047e-05	0.529319	0.322	0.244	0.373502
CAMTA1	1.02174e-05	-0.585561	0.278	0.361	0.373968
P2RY8	1.02714e-05	0.388902	0.592	0.51	0.375945
UBE2D2	1.03347e-05	-0.252849	0.704	0.757	0.378262
SUPT3H	1.04935e-05	-0.448434	0.373	0.465	0.384074
SDF2	1.05499e-05	0.474898	0.273	0.191	0.386136
FBL	1.07676e-05	-0.404535	0.338	0.431	0.394105
PARVG	1.07942e-05	0.496723	0.299	0.214	0.395078
RBFOX2	1.09164e-05	-0.673257	0.113	0.184	0.39955
COX7C	1.0926e-05	-0.164033	0.937	0.942	0.399902
INPP5A	1.12207e-05	-0.997641	0.078	0.138	0.410689
CARD11	1.12853e-05	0.187309	0.63	0.51	0.413052
VIRMA	1.13823e-05	-0.557366	0.198	0.279	0.416603
SCP2	1.15664e-05	0.371502	0.484	0.398	0.42334
CD52	1.1644e-05	0.120897	0.969	0.967	0.426183
BCLAF1	1.16609e-05	0.346891	0.571	0.51	0.4268
TMEM250	1.16929e-05	0.819486	0.131	0.075	0.427971
TMEM258	1.17569e-05	0.310534	0.625	0.547	0.430315
BNC2	1.17718e-05	1.35603	0.104	0.054	0.43086
DECR1	1.18886e-05	0.369024	0.555	0.479	0.435136
STX11	1.19435e-05	0.950593	0.14	0.082	0.437145
TBL1X	1.1945e-05	-0.567397	0.299	0.389	0.437199
TADA3	1.23206e-05	0.439005	0.303	0.218	0.450946
LINC02328	1.26224e-05	0.563937	0.32	0.239	0.461991
PPP1R35	1.31622e-05	0.523562	0.284	0.206	0.481749
TRRAP	1.33699e-05	-0.550911	0.215	0.298	0.489352
STAU2	1.37344e-05	0.496125	0.365	0.284	0.502694
MED11	1.3746e-05	0.643542	0.201	0.134	0.503117
ANK3	1.3811e-05	0.316775	0.347	0.259	0.505495
GPATCH11	1.44238e-05	0.724346	0.172	0.107	0.527925
RYK	1.46142e-05	-0.435396	0.264	0.352	0.534894
ZNRD1	1.46431e-05	0.503907	0.317	0.239	0.535952
PIK3CA	1.48689e-05	-0.568416	0.249	0.337	0.544215
RNF13	1.49521e-05	0.423148	0.379	0.301	0.54726
MAP3K7CL	1.50765e-05	0.867886	0.102	0.053	0.551817
GCC2	1.51484e-05	-0.342026	0.509	0.584	0.554446
ANKRD13D	1.51837e-05	0.53762	0.359	0.287	0.55574
ZDHHC14	1.52099e-05	0.832497	0.139	0.081	0.556696
UBE2Q1	1.53837e-05	0.740771	0.149	0.089	0.563059
OSBPL3	1.54239e-05	0.444088	0.299	0.217	0.564529
PRDX1	1.60119e-05	0.392766	0.441	0.359	0.586052
AL627171.1	1.61695e-05	0.857557	0.143	0.086	0.59182
VCL	1.62348e-05	0.444209	0.32	0.239	0.594211
ARRDC3	1.62702e-05	0.531236	0.465	0.395	0.595506
PTGES3	1.63131e-05	0.265115	0.751	0.717	0.597076
LUC7L	1.63876e-05	-0.513517	0.23	0.312	0.599802
RPP25L	1.65489e-05	0.672311	0.142	0.083	0.605706
SH3GLB1	1.67737e-05	0.465468	0.397	0.319	0.613935
LANCL2	1.7079e-05	-1.14923	0.072	0.127	0.625108
ZGPAT	1.72831e-05	0.585614	0.229	0.156	0.632578
DYNC1I2	1.73256e-05	0.532564	0.275	0.198	0.634134
NMRAL1	1.73681e-05	0.473971	0.313	0.234	0.635689
BCL2A1	1.7484e-05	0.645215	0.213	0.144	0.639931
ATP10D	1.75323e-05	0.862394	0.102	0.053	0.641698
RB1CC1	1.7658e-05	-0.342436	0.364	0.466	0.646301
ZDHHC24	1.77085e-05	0.497995	0.237	0.161	0.648148
DENND2D	1.77561e-05	0.457694	0.423	0.34	0.64989
TPP1	1.80201e-05	0.56877	0.192	0.124	0.659553
RFX3-AS1	1.81069e-05	0.500053	0.288	0.208	0.662731
A1BG	1.81518e-05	-0.718184	0.116	0.184	0.664374
VPS4B	1.82544e-05	0.416652	0.388	0.306	0.668131
CCNL1	1.83156e-05	0.25686	0.783	0.753	0.670369
PCAT1	1.89595e-05	-0.483829	0.18	0.263	0.693937
GALNT3	1.91003e-05	0.558377	0.143	0.083	0.699089
AHSA1	1.9102e-05	0.508449	0.282	0.207	0.699151
ISCA2	1.9107e-05	0.661267	0.177	0.113	0.699336
SH2D3C	1.91334e-05	0.557333	0.239	0.166	0.700302
CMSS1	1.91854e-05	-0.562045	0.221	0.303	0.702204
RBM38	1.92769e-05	-0.548739	0.221	0.308	0.705553
GPR155	1.94767e-05	-0.567767	0.133	0.206	0.712867
COX7B	1.96058e-05	0.322368	0.628	0.556	0.717593
IRF2	1.97729e-05	0.440288	0.38	0.301	0.723709
TXLNG	2.02785e-05	-0.507701	0.232	0.315	0.742213
XBP1	2.04824e-05	0.3866	0.486	0.412	0.749676
LINC02062	2.07284e-05	0.832811	0.176	0.114	0.758681
AL365295.1	2.07906e-05	0.774874	0.167	0.105	0.760957
UBB	2.08764e-05	0.197733	0.926	0.911	0.764098
ATG14	2.09152e-05	-0.655288	0.13	0.2	0.765519
NAGK	2.09701e-05	0.622389	0.156	0.095	0.767527
GLA	2.09841e-05	0.91826	0.125	0.071	0.768041
ZNHIT1	2.11416e-05	0.400521	0.412	0.326	0.773802
PPP1R15A	2.14828e-05	0.379376	0.587	0.532	0.786292
KANSL1-AS1	2.19539e-05	0.563358	0.299	0.225	0.803534
SERPINB9	2.21919e-05	0.441234	0.494	0.416	0.812245
CHD9	2.24095e-05	0.464381	0.383	0.301	0.82021
POLR2K	2.26281e-05	0.45195	0.374	0.303	0.828212
TUBB	2.28021e-05	0.456101	0.33	0.249	0.834581
GBP2	2.2807e-05	0.405909	0.427	0.343	0.83476
MRFAP1	2.31418e-05	0.381478	0.412	0.328	0.847012
MLLT3	2.36128e-05	-0.455656	0.367	0.447	0.864254
NDRG1	2.42102e-05	0.586701	0.248	0.175	0.886119
AGAP1	2.43409e-05	0.516094	0.224	0.152	0.890902
FILIP1L	2.441e-05	-0.514546	0.131	0.204	0.893432
Z99127.4	2.45406e-05	0.829664	0.163	0.103	0.898211
PABPC1	2.46406e-05	-0.212175	0.845	0.884	0.90187
LINC02591	2.48917e-05	0.748211	0.172	0.11	0.911061
SAP30	2.52727e-05	0.613466	0.157	0.096	0.925006
CAMLG	2.53634e-05	-0.321937	0.342	0.444	0.928326
KIAA0825	2.54166e-05	0.670763	0.129	0.074	0.930272
ELOB	2.60813e-05	0.223504	0.782	0.745	0.954602
LY9	2.63729e-05	0.494223	0.382	0.309	0.965274
CAPNS1	2.64097e-05	0.457603	0.347	0.272	0.966622
RAB9A	2.66264e-05	0.455653	0.319	0.233	0.974553
N4BP2	2.67185e-05	-0.704119	0.133	0.203	0.977922
NOTCH1	2.72563e-05	0.675137	0.148	0.089	0.997609
E2F3	2.73198e-05	0.596476	0.199	0.133	0.999932
GFOD1	2.73921e-05	0.549224	0.13	0.074	1
TTN	2.79766e-05	-0.821212	0.071	0.127	1
SARS	2.87588e-05	0.482352	0.348	0.267	1
MHENCR	2.91331e-05	-0.730448	0.099	0.162	1
GNB2	2.9341e-05	0.433251	0.352	0.277	1
CCDC85B	2.94792e-05	0.28245	0.623	0.549	1
ABRACL	2.9727e-05	0.36701	0.499	0.418	1
NOTCH2	2.9801e-05	0.600705	0.213	0.146	1
HSPA5	2.98681e-05	0.439247	0.488	0.416	1
SLC38A10	2.9931e-05	0.526606	0.204	0.134	1
SLC27A3	3.0219e-05	0.680168	0.11	0.06	1
AC104365.1	3.03128e-05	-0.736196	0.109	0.174	1
NXT1	3.03383e-05	-0.513298	0.212	0.291	1
TOMM20	3.03394e-05	-0.290212	0.586	0.675	1
EIF3L	3.04082e-05	-0.353307	0.448	0.542	1
CCL3	3.04762e-05	0.71253	0.221	0.151	1
FUT11	3.09802e-05	0.678017	0.168	0.106	1
PDLIM2	3.14659e-05	0.493863	0.328	0.256	1
SLC12A6	3.189e-05	-0.671855	0.15	0.221	1
MRPL28	3.19483e-05	0.582824	0.198	0.132	1
GLB1	3.2084e-05	0.664669	0.152	0.093	1
DTX3L	3.20914e-05	0.61271	0.166	0.105	1
LGALS3	3.23537e-05	0.706478	0.123	0.07	1
IMPDH1	3.29373e-05	0.845356	0.119	0.068	1
STX4	3.33396e-05	0.55527	0.212	0.144	1
SDR42E2	3.37274e-05	1.14415	0.101	0.055	1
PER1	3.43091e-05	-0.430489	0.352	0.434	1
ARF4-AS1	3.50023e-05	1.09088	0.13	0.078	1
CD2AP	3.5113e-05	-0.560207	0.208	0.287	1
MINDY3	3.52796e-05	0.552746	0.225	0.157	1
HIST1H1D	3.5809e-05	-0.480496	0.526	0.596	1
HIST1H3D	3.59028e-05	0.645947	0.319	0.252	1
PET100	3.60707e-05	0.319861	0.555	0.472	1
ZNF276	3.61557e-05	0.625489	0.287	0.219	1
LINC01004	3.63572e-05	0.523749	0.334	0.264	1
TNIP3	3.66532e-05	0.763764	0.168	0.107	1
SLC25A36	3.70781e-05	-0.483876	0.251	0.335	1
ARPC4	3.73797e-05	0.245498	0.535	0.454	1
IGF2R	3.76799e-05	0.416349	0.416	0.342	1
STMN3	3.80202e-05	-0.506278	0.127	0.199	1
NEK7	3.82705e-05	0.420298	0.47	0.391	1
SDF2L1	3.83891e-05	0.409921	0.319	0.239	1
ARIH2	3.84735e-05	-0.335123	0.373	0.46	1
STX7	3.87557e-05	0.540746	0.213	0.145	1
CALCOCO1	3.95413e-05	0.60586	0.19	0.126	1
GPX4	4.00622e-05	-0.369396	0.559	0.617	1
MRPL36	4.01127e-05	0.613801	0.226	0.159	1
AP002387.2	4.01701e-05	-0.597054	0.1	0.163	1
NUP88	4.06855e-05	-0.453769	0.256	0.336	1
TENT5C	4.12543e-05	0.431661	0.329	0.251	1
WDR83OS	4.23108e-05	0.298974	0.526	0.449	1
RAB27B	4.35366e-05	0.812996	0.117	0.066	1
GPR108	4.39463e-05	0.476343	0.209	0.141	1
TNFAIP8	4.40678e-05	0.255186	0.713	0.65	1
UBE2E3	4.41117e-05	0.387651	0.378	0.291	1
TUBA1A	4.43238e-05	0.349698	0.699	0.672	1
AGA	4.46851e-05	0.704336	0.142	0.086	1
AREG	4.50295e-05	-0.949701	0.063	0.114	1
DDX58	4.51668e-05	0.497978	0.268	0.195	1
RNASEH2C	4.58501e-05	0.382589	0.371	0.285	1
TRAT1	4.63488e-05	0.690416	0.254	0.19	1
TMEM107	4.64006e-05	0.552899	0.336	0.263	1
AC016831.7	4.65244e-05	-0.625712	0.21	0.284	1
PDE8A	4.70072e-05	-0.711552	0.18	0.251	1
RSBN1L	4.7067e-05	0.32589	0.509	0.429	1
MXD4	4.75133e-05	0.420886	0.306	0.227	1
SPTBN1	4.81762e-05	-0.542609	0.233	0.314	1
CATSPERB	4.82574e-05	0.596405	0.174	0.113	1
RPA2	4.83638e-05	0.403322	0.383	0.308	1
PRKCQ	4.86581e-05	0.185848	0.676	0.572	1
SREBF1	4.88596e-05	-1.00056	0.06	0.11	1
RPS26	4.95492e-05	0.244893	0.951	0.953	1
DOCK9	4.96779e-05	-0.531845	0.24	0.321	1
SLC27A5	4.99365e-05	-0.879039	0.059	0.11	1
COX6B1	5.0073e-05	0.180183	0.792	0.718	1
PPAN	5.15797e-05	0.721567	0.172	0.113	1
MIR4435-2HG	5.17649e-05	0.574747	0.304	0.235	1
GINM1	5.18468e-05	-0.57872	0.188	0.26	1
AIP	5.20506e-05	0.386765	0.465	0.389	1
TNRC6B	5.23411e-05	-0.280262	0.763	0.815	1
GSK3A	5.30693e-05	0.711595	0.156	0.099	1
VIM	5.3436e-05	0.190789	0.914	0.905	1
TES	5.36501e-05	0.407983	0.349	0.277	1
C11orf21	5.38601e-05	0.702933	0.184	0.124	1
ZNF814	5.42714e-05	-0.778738	0.053	0.103	1
KCNAB2	5.48912e-05	0.352857	0.443	0.36	1
SP3	5.52918e-05	-0.401683	0.427	0.507	1
SLC25A26	5.54638e-05	-0.423623	0.281	0.366	1
CUL3	5.55512e-05	-0.363267	0.563	0.628	1
CCL3L1	5.5597e-05	1.52451	0.104	0.058	1
MCUB	5.61325e-05	-0.347267	0.512	0.587	1
ETS1	5.62701e-05	-0.210416	0.776	0.839	1
IRAK4	5.72681e-05	0.468996	0.347	0.269	1
WIPI1	5.7573e-05	0.647129	0.155	0.098	1
DAPK2	5.80383e-05	0.552825	0.102	0.055	1
MTLN	5.81437e-05	0.658503	0.243	0.181	1
ZFAS1	5.84442e-05	-0.175918	0.848	0.892	1
ARAP2	5.85286e-05	0.346578	0.529	0.449	1
LFNG	5.87677e-05	0.632072	0.155	0.097	1
HDGFL3	6.06662e-05	0.578249	0.151	0.096	1
CBR4	6.07616e-05	0.522079	0.201	0.135	1
ATP2B1-AS1	6.10438e-05	0.605555	0.275	0.211	1
CCDC59	6.14107e-05	-0.405271	0.367	0.444	1
PTPN1	6.17536e-05	-0.389596	0.398	0.48	1
OAS2	6.21419e-05	0.612699	0.155	0.097	1
RNF213	6.38911e-05	0.220357	0.775	0.726	1
ARF4	6.4199e-05	0.436534	0.485	0.434	1
ERICH1	6.48946e-05	0.38409	0.429	0.353	1
TNRC6A	6.50685e-05	-0.368602	0.42	0.494	1
DCP1A	6.54671e-05	-0.443968	0.281	0.361	1
AL499604.1	6.6568e-05	0.557898	0.323	0.256	1
SUN2	6.66956e-05	0.273745	0.619	0.559	1
FAM107B	6.86569e-05	-0.240842	0.667	0.733	1
WDR48	6.87746e-05	-0.618146	0.235	0.312	1
AP002762.2	6.88071e-05	-0.780803	0.068	0.121	1
RNF113A	6.91968e-05	0.622181	0.216	0.154	1
CCND2	6.95639e-05	0.487985	0.342	0.272	1
RCL1	6.97352e-05	-0.66068	0.124	0.187	1
IMPA1	7.09898e-05	0.59618	0.137	0.082	1
CTSD	7.09955e-05	0.451167	0.406	0.344	1
PPP4C	7.12078e-05	0.416265	0.331	0.256	1
YTHDF2	7.26333e-05	-0.501268	0.226	0.301	1
YEATS4	7.29059e-05	-0.650308	0.116	0.178	1
TP53RK	7.3154e-05	0.970566	0.115	0.068	1
CENPP	7.47565e-05	-1.10673	0.09	0.145	1
CMTM3	7.56449e-05	0.466115	0.25	0.182	1
ITGB7	7.60791e-05	0.379418	0.317	0.241	1
PTMS	7.62077e-05	0.545839	0.179	0.117	1
ACER3	7.68638e-05	0.692524	0.17	0.112	1
MGAT1	7.69051e-05	0.528913	0.29	0.225	1
MARS	7.85001e-05	0.537594	0.243	0.176	1
CYB561D2	7.95382e-05	0.425837	0.27	0.197	1
BEX2	7.98631e-05	-0.430907	0.15	0.223	1
YPEL1	8.08812e-05	0.492532	0.226	0.159	1
TGIF2	8.09128e-05	-0.649575	0.134	0.197	1
UAP1	8.09371e-05	0.467501	0.266	0.193	1
CEP128	8.09924e-05	0.817576	0.165	0.107	1
NOL4L	8.12618e-05	0.468208	0.308	0.236	1
SLC39A10	8.13858e-05	0.442326	0.399	0.326	1
SCML4	8.142e-05	0.316454	0.644	0.58	1
TRANK1	8.14494e-05	0.469367	0.334	0.264	1
SSB	8.20654e-05	0.382085	0.501	0.436	1
IKZF2	8.22669e-05	0.740038	0.288	0.221	1
PPCS	8.28718e-05	0.417037	0.331	0.255	1
ASXL2	8.32449e-05	0.314228	0.387	0.304	1
ANKRD26	8.33196e-05	-0.639663	0.109	0.172	1
NIFK-AS1	8.38292e-05	0.848466	0.141	0.088	1
SERP1	8.44005e-05	0.238797	0.746	0.7	1
UBE2W	8.58404e-05	0.477726	0.309	0.241	1
AC009093.2	8.63523e-05	0.347502	0.263	0.19	1
MFSD1	8.75079e-05	0.713556	0.127	0.077	1
PPP2R2D	8.83328e-05	-0.479863	0.27	0.343	1
RAP1GDS1	8.85017e-05	0.357733	0.47	0.395	1
SF3B5	8.99445e-05	0.26272	0.614	0.56	1
ITGA6	9.01867e-05	-0.712858	0.148	0.214	1
RNPEPL1	9.10846e-05	0.382181	0.373	0.297	1
NFATC2	9.15637e-05	0.203635	0.513	0.423	1
HSPB1	9.34765e-05	-0.475983	0.2	0.276	1
ITGB1BP1	9.36298e-05	0.436932	0.346	0.267	1
GMEB2	9.4011e-05	-0.974424	0.078	0.131	1
AP2A1	9.40265e-05	0.612613	0.179	0.119	1
SNRK	9.43629e-05	-0.297386	0.432	0.524	1
H2AFX	9.45693e-05	0.722778	0.192	0.134	1
SP100	9.48896e-05	0.281984	0.687	0.652	1
C5orf56	9.49411e-05	0.275685	0.529	0.433	1
RHOF	9.5486e-05	0.47166	0.337	0.27	1
SIRPG	9.60892e-05	-0.7402	0.085	0.141	1
DPY19L1	9.75859e-05	0.564233	0.141	0.087	1
ATP6V1G1	9.81752e-05	-0.250535	0.648	0.726	1
SRSF2	9.8648e-05	0.329213	0.559	0.497	1
HSPBAP1	9.89757e-05	0.626952	0.141	0.087	1
AOPEP	9.9121e-05	0.530465	0.226	0.162	1
MED15	9.95684e-05	0.393752	0.43	0.36	1
CARD8	0.00010075	0.389152	0.41	0.335	1
NCOA2	0.000101887	0.283999	0.587	0.526	1
MTHFD2	0.000101991	0.669769	0.179	0.12	1
CIB1	0.000102089	0.227201	0.627	0.573	1
RESF1	0.000102335	0.214003	0.684	0.598	1
SLC7A6	0.000103407	-0.658806	0.121	0.183	1
ARHGEF18	0.000103461	-0.458408	0.317	0.389	1
NCBP2AS2	0.000104147	-0.424332	0.22	0.297	1
MAT2A	0.000107198	0.594285	0.223	0.161	1
IVNS1ABP	0.000107239	0.432052	0.352	0.279	1
PEX2	0.000107586	0.591988	0.225	0.164	1
RRP12	0.000109523	0.989118	0.196	0.14	1
DIP2B	0.000109571	-0.457154	0.278	0.35	1
SYNJ2	0.000110529	-0.846999	0.061	0.11	1
NFATC1	0.000110988	-0.924923	0.082	0.134	1
MCRIP1	0.000111715	0.406822	0.311	0.238	1
ISG20L2	0.00011234	0.8126	0.156	0.102	1
RELL1	0.000112477	-0.495616	0.27	0.341	1
PSMB4	0.00011256	0.398584	0.367	0.299	1
PCED1B	0.000113123	0.262993	0.623	0.562	1
ZNF217	0.000113207	0.355349	0.369	0.294	1
INO80D	0.00011412	-0.453731	0.274	0.35	1
AC005037.1	0.000114124	-0.583608	0.124	0.188	1
NOP10	0.000114421	0.309253	0.451	0.378	1
MALT1	0.000114718	-0.381854	0.361	0.443	1
NAPRT	0.000115438	0.638082	0.117	0.068	1
SLC25A24	0.000115587	0.557421	0.175	0.117	1
AC068282.1	0.000115778	-0.424859	0.224	0.304	1
ALOX5AP	0.000115803	0.386792	0.312	0.238	1
AC013264.1	0.000118203	-0.64213	0.065	0.115	1
TACC3	0.000119373	-0.6642	0.1	0.158	1
CEP126	0.000120723	0.949569	0.1	0.057	1
C6orf99	0.0001208	0.892631	0.113	0.067	1
SETD3	0.000120823	0.438296	0.225	0.157	1
CIAO2B	0.000121486	0.314072	0.495	0.413	1
MRPS34	0.000121678	0.365205	0.383	0.308	1
PSMA5	0.000121873	0.270165	0.554	0.469	1
MT-CYB	0.000122196	-0.115233	0.999	1	1
COG5	0.000122407	0.47753	0.536	0.504	1
ATP5F1B	0.000122498	0.324168	0.493	0.427	1
FOSL2	0.000122524	0.643929	0.203	0.143	1
PPP1R11	0.000123933	0.557035	0.263	0.2	1
PTPN4	0.000124841	0.25493	0.703	0.66	1
CRTAP	0.000126061	0.669713	0.115	0.067	1
GYG1	0.00012626	0.613509	0.209	0.148	1
EIF4E	0.000126363	-0.489116	0.258	0.328	1
NDUFA1	0.00012672	0.274573	0.681	0.656	1
PSME2	0.000126906	0.245275	0.556	0.491	1
ARFIP1	0.000128591	0.672238	0.187	0.129	1
VAV1	0.000129207	0.352546	0.347	0.27	1
XRCC4	0.0001297	0.74	0.156	0.101	1
IDH3G	0.000130257	0.387643	0.289	0.22	1
METTL23	0.000130952	0.413745	0.371	0.301	1
MDFIC	0.000131102	0.361822	0.474	0.403	1
HMOX2	0.000133242	0.257593	0.52	0.438	1
TMEM179B	0.000133685	0.389912	0.345	0.267	1
RAB8A	0.000134271	0.35331	0.345	0.267	1
SEC61G	0.000136065	0.354301	0.553	0.508	1
RAB37	0.000136097	0.609473	0.221	0.159	1
GABPB1-IT1	0.000137663	-0.389934	0.294	0.371	1
LUC7L2	0.000138336	-0.3233	0.496	0.57	1
MACO1	0.000138966	-0.513176	0.217	0.288	1
AP001011.1	0.000140498	-0.412552	0.395	0.469	1
SH3BP1	0.000141792	0.368641	0.259	0.19	1
AP005482.1	0.000142253	0.625245	0.144	0.092	1
GCLM	0.000142328	0.552544	0.199	0.139	1
DDX21	0.000143036	-0.346549	0.531	0.59	1
BMI1	0.000143234	0.873968	0.137	0.087	1
SHISA5	0.000144173	0.430773	0.345	0.275	1
IMPDH2	0.000144932	-0.683715	0.127	0.189	1
MARCH2	0.000145222	0.614237	0.173	0.117	1
PDHA1	0.000145709	0.590769	0.23	0.168	1
ADCY9	0.000145922	0.429185	0.249	0.179	1
LINC00649	0.000151698	0.387533	0.279	0.211	1
CISD2	0.000154629	0.447273	0.257	0.191	1
PDE4D	0.0001573	-0.452587	0.241	0.315	1
NLRC3	0.000158768	0.342076	0.398	0.322	1
ARHGAP9	0.000159822	0.458732	0.332	0.266	1
RPL27	0.000160161	-0.181086	0.991	0.984	1
DPM2	0.000160809	0.639428	0.172	0.115	1
SLC66A2	0.000161144	-0.657484	0.118	0.177	1
ZNF24	0.000162904	0.426134	0.312	0.242	1
NUP98	0.000163239	-0.413198	0.388	0.463	1
CTNNBIP1	0.000166979	0.608398	0.133	0.082	1
CNIH4	0.00017162	0.49457	0.243	0.182	1
SIGIRR	0.000172027	0.344551	0.469	0.395	1
CD3G	0.000175851	0.16029	0.867	0.852	1
SYTL1	0.000176535	0.399102	0.404	0.336	1
YIPF3	0.000177148	0.579352	0.208	0.148	1
CLN3	0.000179159	0.499339	0.185	0.128	1
HPS3	0.000179799	0.570367	0.195	0.137	1
SELENOF	0.000179885	0.286257	0.559	0.501	1
ACAA1	0.000180774	0.448257	0.242	0.176	1
HERPUD2	0.000180874	0.288469	0.488	0.418	1
PGGHG	0.000180952	0.535919	0.193	0.134	1
CISD3	0.000182003	0.490329	0.226	0.164	1
ANAPC13	0.000183174	0.736134	0.147	0.096	1
SCAF8	0.000184737	-0.343406	0.394	0.476	1
GPKOW	0.000185482	0.664232	0.151	0.099	1
SIK2	0.000186254	0.411489	0.254	0.186	1
FAM78A	0.000186793	0.465426	0.243	0.179	1
TMEM87B	0.000187745	0.672648	0.199	0.141	1
KIAA1109	0.000188775	0.352107	0.487	0.414	1
TCP1	0.000190657	0.475223	0.331	0.268	1
MIR646HG	0.000192016	0.92949	0.111	0.066	1
NBEAL1	0.000192866	-0.502176	0.167	0.236	1
AP1G2	0.000195029	0.650808	0.148	0.096	1
TAB2	0.000196804	-0.407086	0.303	0.375	1
TXNDC9	0.00020111	0.474877	0.231	0.167	1
TOGARAM2	0.000201778	0.504558	0.14	0.088	1
VAMP2	0.000202001	0.27331	0.639	0.592	1
FLOT1	0.000203466	0.377796	0.263	0.193	1
PDCD10	0.000203818	0.419358	0.387	0.322	1
SAMD9	0.000204379	0.30611	0.37	0.296	1
LIMS1	0.000205793	0.422085	0.264	0.198	1
UBE2L6	0.000206107	0.447794	0.32	0.252	1
HIVEP2	0.00020822	-0.340422	0.39	0.464	1
BCL6	0.000209376	0.708561	0.16	0.108	1
TERF2IP	0.000210268	0.300286	0.646	0.594	1
OSER1	0.000210992	-0.526133	0.24	0.308	1
ACOT9	0.000213819	0.556938	0.15	0.098	1
ATAD2	0.000218344	-0.494774	0.205	0.27	1
TRMT61B	0.000218381	-0.518073	0.135	0.199	1
ELOVL1	0.000219336	0.546872	0.138	0.086	1
CERS4	0.000220918	0.529869	0.241	0.179	1
NDUFB1	0.000220995	0.315523	0.534	0.464	1
DNAJC19	0.000222016	0.408575	0.358	0.288	1
NDUFAF3	0.000222423	0.444181	0.279	0.213	1
RSL24D1	0.000224038	-0.264604	0.535	0.619	1
DENND5A	0.00022747	-0.525853	0.121	0.181	1
PGAM1	0.000229975	0.38188	0.352	0.284	1
PRR5	0.000230012	0.458279	0.371	0.303	1
SINHCAF	0.00023026	-0.474147	0.222	0.291	1
BCAS4	0.000230998	-0.508996	0.164	0.228	1
SS18L2	0.000231408	0.36609	0.347	0.274	1
CHKA	0.000232089	-0.909206	0.059	0.103	1
LDLR	0.000233502	0.695695	0.144	0.094	1
ZNF516	0.000235662	-0.969268	0.061	0.106	1
WDR59	0.000237488	-0.557467	0.111	0.169	1
TRAF1	0.0002381	-0.478119	0.201	0.273	1
SLC33A1	0.000238438	0.67594	0.154	0.103	1
MRPL18	0.00023939	0.418929	0.294	0.231	1
CGAS	0.000239422	0.60288	0.139	0.089	1
SF3B6	0.000241114	-0.238923	0.476	0.554	1
DHX9	0.000241684	-0.321446	0.428	0.495	1
HDAC4	0.000241801	-0.501183	0.28	0.354	1
USB1	0.000242996	0.5708	0.159	0.105	1
ADD1	0.000243972	0.337933	0.423	0.354	1
COPS9	0.000248819	0.270755	0.602	0.553	1
TMEM109	0.000251689	0.461109	0.232	0.169	1
RALBP1	0.000252048	0.381253	0.325	0.255	1
SNHG19	0.000253637	-0.853289	0.06	0.106	1
SEC11A	0.000254236	0.228873	0.555	0.492	1
LINC02580	0.000254954	-0.601719	0.092	0.148	1
FAM199X	0.000256495	0.6714	0.138	0.089	1
RPE	0.000259532	0.65725	0.146	0.096	1
SERPINB6	0.000261199	0.386366	0.361	0.288	1
EPM2AIP1	0.000261605	0.598801	0.184	0.13	1
BAZ1A	0.000262674	-0.321599	0.443	0.53	1
VOPP1	0.000265195	0.364205	0.42	0.353	1
SKA2	0.000265813	0.548461	0.173	0.117	1
STIP1	0.000267068	0.453358	0.224	0.163	1
RASAL3	0.000267345	0.380511	0.432	0.369	1
PARP14	0.000270092	0.356737	0.325	0.256	1
PEPD	0.000271129	0.489285	0.261	0.199	1
ARRB2	0.000271249	0.308924	0.416	0.348	1
BOLA2	0.000272109	0.606862	0.156	0.103	1
LAMP2	0.000276485	0.499232	0.197	0.138	1
ADNP2	0.000276679	-0.581843	0.154	0.214	1
MYO6	0.000277232	0.371829	0.233	0.166	1
OSTC	0.00027754	0.344072	0.391	0.318	1
HAUS2	0.000280815	-0.579644	0.122	0.179	1
PHF20	0.000282453	-0.265846	0.6	0.663	1
LSM10	0.000283596	0.364985	0.307	0.243	1
MANF	0.000284701	0.451986	0.296	0.228	1
LRRC8C	0.000292437	-0.282207	0.356	0.433	1
ZNF226	0.000292781	0.636918	0.118	0.072	1
COPZ1	0.000294909	0.508252	0.262	0.201	1
SNX18	0.000298808	0.756499	0.117	0.072	1
TBC1D5	0.00030101	0.323147	0.617	0.562	1
YME1L1	0.000301745	0.278264	0.648	0.591	1
RAB43	0.000301918	-0.603056	0.084	0.135	1
UBE2D1	0.000304314	0.598667	0.177	0.124	1
AP000442.1	0.000304431	-0.502134	0.078	0.131	1
CEP68	0.000305391	-0.626408	0.105	0.16	1
ST13	0.0003061	-0.284486	0.416	0.496	1
GLIPR2	0.000310607	0.383286	0.307	0.239	1
NAA16	0.000311088	-0.426012	0.272	0.343	1
DEXI	0.000319281	0.748585	0.147	0.099	1
DPH3	0.000321466	0.380305	0.203	0.141	1
CSNK1D	0.000321668	-0.331219	0.274	0.35	1
SPCS3	0.000322008	0.357206	0.456	0.389	1
AC004865.2	0.000324152	0.569161	0.114	0.068	1
MINDY2	0.000325972	0.442054	0.229	0.167	1
ARHGEF3	0.000328985	0.227288	0.627	0.54	1
ANKLE2	0.000330139	-0.542349	0.15	0.21	1
COMMD8	0.000334814	0.428143	0.239	0.174	1
KAT2B	0.000340932	0.335634	0.395	0.323	1
PTPRE	0.000342057	0.54314	0.29	0.228	1
PSMD5	0.000342934	-0.587881	0.129	0.185	1
C11orf1	0.000344048	-0.498879	0.118	0.176	1
TMEM43	0.000344373	0.670009	0.187	0.133	1
UXT	0.000347383	-0.221625	0.678	0.716	1
HMGA1	0.000350049	-0.54865	0.123	0.181	1
WRAP73	0.000355615	0.697523	0.114	0.07	1
SSR4	0.000356405	0.143497	0.812	0.776	1
RAB1B	0.000357391	0.424463	0.201	0.141	1
LCP2	0.000358856	0.259979	0.503	0.435	1
SIPA1	0.00036482	0.348664	0.322	0.251	1
MLLT10	0.000367429	0.302386	0.412	0.336	1
CROCC	0.000369444	0.471909	0.428	0.369	1
BAG2	0.000372112	-0.721064	0.063	0.108	1
SUB1	0.000374045	0.140976	0.882	0.87	1
ACSL1	0.000375314	1.49624	0.155	0.108	1
TMCO3	0.000377031	0.619254	0.107	0.064	1
DENND1B	0.000377821	0.355482	0.353	0.282	1
PCBD1	0.000378536	0.700989	0.115	0.071	1
COX8A	0.000382125	0.226495	0.572	0.517	1
UQCRB	0.000382808	-0.133531	0.928	0.943	1
RHBDF2	0.000390833	0.435959	0.224	0.162	1
ITPKB	0.000393615	-0.505381	0.349	0.418	1
RAP1A	0.000394958	0.266901	0.702	0.661	1
HIST1H2AK	0.000395404	0.833498	0.101	0.061	1
DNAJB1	0.000395604	0.398188	0.471	0.42	1
DUSP23	0.00039766	0.368491	0.172	0.115	1
ARHGDIA	0.00039997	0.299427	0.473	0.407	1
ARL8A	0.000400799	0.511575	0.168	0.115	1
ANKUB1	0.000401235	0.484607	0.276	0.214	1
LYPLA2	0.000402894	0.49539	0.184	0.129	1
KEAP1	0.000403062	0.563901	0.125	0.078	1
FKBP5	0.000406962	-0.394742	0.635	0.682	1
FAM214A	0.000411538	0.333377	0.347	0.279	1
COX5B	0.00041622	0.165465	0.72	0.68	1
TMED9	0.000419178	0.329261	0.381	0.309	1
ZNF644	0.00042021	-0.369119	0.521	0.577	1
PBDC1	0.000423231	0.556759	0.221	0.162	1
DOCK11	0.000423772	0.316428	0.511	0.452	1
PACS1	0.000437244	-0.286557	0.619	0.66	1
KPNA6	0.000438413	-0.420165	0.243	0.309	1
ABCA2	0.000443581	0.616554	0.109	0.066	1
OGG1	0.000444041	0.666735	0.108	0.065	1
TPRG1	0.000446159	0.368862	0.213	0.152	1
RETREG2	0.000447321	0.569735	0.165	0.113	1
BRK1	0.000448632	0.180024	0.553	0.499	1
SESN3	0.000449727	-0.651799	0.143	0.201	1
TPI1	0.000452642	0.234328	0.521	0.452	1
TARS	0.00045324	0.613495	0.151	0.103	1
DNAAF2	0.000454705	0.719834	0.168	0.118	1
HDDC3	0.000459394	0.683076	0.166	0.117	1
MGME1	0.000462328	0.630767	0.123	0.077	1
ATP6V0B	0.00046705	0.410542	0.379	0.322	1
MDH1	0.00046797	0.304552	0.374	0.304	1
TOR3A	0.000470959	0.655652	0.115	0.071	1
IGKC	0.000475576	-0.380824	0.165	0.23	1
PRSS23	0.000485952	0.410769	0.239	0.172	1
RCHY1	0.000489262	0.548821	0.181	0.127	1
NFYB	0.00048984	0.542683	0.2	0.146	1
LYPLA1	0.000489872	0.431709	0.266	0.204	1
CERS2	0.000496231	0.457128	0.2	0.142	1
HSPH1	0.000496356	0.619063	0.292	0.237	1
MTPN	0.000497528	0.292084	0.514	0.47	1
DUS3L	0.000497757	-0.712173	0.081	0.127	1
FRG1	0.000502142	0.351445	0.317	0.252	1
TUT7	0.000502461	0.319213	0.349	0.279	1
SEC22B	0.00050653	0.512059	0.24	0.182	1
KARS	0.000509055	-0.483777	0.223	0.287	1
TMEM68	0.00050985	0.812515	0.106	0.065	1
EDF1	0.000513234	0.174076	0.826	0.79	1
DYNLL2	0.000513467	0.500454	0.256	0.197	1
RRP1B	0.000517233	-0.366995	0.254	0.326	1
ZNF326	0.000522756	-0.372168	0.22	0.289	1
ME2	0.000524692	0.504555	0.279	0.217	1
POLR2J	0.000524778	0.339055	0.378	0.308	1
MIA2	0.000533383	0.373374	0.371	0.303	1
LAX1	0.00053572	0.454495	0.218	0.159	1
ACAP2	0.000535992	0.258389	0.586	0.539	1
STAT5B	0.000537734	0.351746	0.496	0.423	1
CBLB	0.000543312	0.126534	0.799	0.738	1
SNHG9	0.000544607	0.459429	0.356	0.297	1
ACAA2	0.00054548	0.375345	0.264	0.202	1
RGS1	0.000546678	0.544877	0.135	0.087	1
VWA8	0.000546684	0.326228	0.39	0.325	1
JMJD6	0.000550071	0.506224	0.239	0.181	1
GEMIN6	0.000554556	0.737137	0.105	0.064	1
POLR2G	0.000555519	0.38161	0.294	0.233	1
GPD2	0.000556954	0.515361	0.147	0.097	1
CCM2	0.000559929	0.239888	0.587	0.526	1
FTH1	0.000564619	0.104419	0.975	0.991	1
RGL4	0.000564765	-0.405964	0.127	0.185	1
TIMM17B	0.000572609	0.463563	0.179	0.125	1
NCOA1	0.00057406	0.320926	0.663	0.64	1
RUNX1	0.000574248	0.248559	0.661	0.605	1
ADAP1	0.00057654	0.531373	0.105	0.063	1
ZNF529	0.000578779	-0.548218	0.157	0.215	1
CHD1	0.000580712	-0.294463	0.572	0.645	1
UTP18	0.000582909	-0.528266	0.171	0.231	1
SERINC3	0.000596921	0.392995	0.324	0.263	1
JAK1	0.000600183	-0.168654	0.77	0.834	1
TPST1	0.000602926	-0.993015	0.069	0.113	1
BRWD1	0.000608523	-0.302959	0.43	0.498	1
SRRM1	0.000608527	-0.209043	0.618	0.681	1
CASC4	0.000609789	0.342527	0.307	0.241	1
RAP1B	0.000612515	0.120283	0.904	0.883	1
CYLD	0.00061571	-0.312461	0.41	0.472	1
ZBP1	0.000616313	0.327239	0.247	0.182	1
KDM1A	0.000617346	-0.541363	0.151	0.207	1
VPS9D1	0.00063559	0.489792	0.177	0.124	1
SDHD	0.000635697	0.403135	0.317	0.259	1
TUBB4B	0.000639864	0.411151	0.406	0.346	1
WNK1	0.000640394	0.257639	0.608	0.556	1
ACTR3	0.000645057	0.200731	0.678	0.64	1
C15orf61	0.0006467	0.55427	0.179	0.127	1
RPF1	0.000649949	-0.421974	0.231	0.294	1
EPDR1	0.000650148	0.682334	0.107	0.066	1
ITGA5	0.00065684	0.54435	0.137	0.089	1
TRPM7	0.000658078	-0.362232	0.385	0.452	1
AC245014.3	0.000661162	-0.71531	0.148	0.204	1
RANGAP1	0.000666079	-0.547352	0.111	0.164	1
DDX39A	0.000666773	0.402547	0.484	0.424	1
MAPK1IP1L	0.000669699	-0.292782	0.338	0.416	1
ADAMTS6	0.000670696	-0.589286	0.065	0.11	1
NDUFC2	0.000671421	0.216181	0.53	0.46	1
CLOCK	0.000671794	0.361014	0.206	0.152	1
SEC14L1	0.000672348	-0.512507	0.187	0.248	1
COA4	0.000678442	0.553635	0.214	0.162	1
DNPH1	0.000679295	-0.608283	0.069	0.114	1
LINC00623	0.000679749	0.324375	0.499	0.438	1
MDM2	0.000681505	0.431599	0.264	0.202	1
TFCP2	0.000681613	0.330766	0.303	0.234	1
ARMT1	0.000683633	0.809783	0.102	0.063	1
SMARCC1	0.000688774	-0.309106	0.405	0.476	1
ADGRE5	0.000689086	0.0622281	0.835	0.785	1
PSME1	0.000689528	0.121568	0.765	0.702	1
LAMTOR1	0.000690524	0.221681	0.461	0.399	1
LBH	0.000694883	0.28914	0.594	0.532	1
GLRX	0.000697753	0.43474	0.407	0.361	1
TRERF1	0.000702263	0.128013	0.543	0.455	1
TLK2	0.000712299	-0.367463	0.303	0.362	1
ZNF101	0.000714145	-0.477939	0.177	0.239	1
BICDL1	0.000715062	-0.307115	0.205	0.272	1
DCAF13	0.000715998	0.478839	0.187	0.133	1
RBM6	0.000723863	0.263498	0.549	0.483	1
RRBP1	0.000727503	0.379235	0.228	0.172	1
TNIK	0.000729007	0.222365	0.621	0.561	1
ECE1	0.000730023	-0.672182	0.101	0.151	1
SCAMP4	0.000733965	0.703418	0.105	0.064	1
PURA	0.000734054	0.377056	0.391	0.329	1
HDAC8	0.00073701	0.517865	0.256	0.2	1
PPP6R2	0.000738129	-0.333039	0.321	0.389	1
ZFR	0.000739652	-0.252367	0.395	0.471	1
SLTM	0.000746651	-0.291846	0.466	0.542	1
WDFY2	0.00075517	-0.392338	0.231	0.299	1
PMPCB	0.000755299	-0.360504	0.253	0.323	1
PAGR1	0.000756659	0.43513	0.21	0.155	1
ZNF143	0.000759911	0.59486	0.212	0.16	1
NDUFA7	0.000763383	0.396119	0.292	0.232	1
PNRC2	0.00076639	0.285106	0.453	0.409	1
DHRS4L2	0.000769566	0.494374	0.179	0.125	1
U2AF1L4	0.000770592	-0.513975	0.108	0.161	1
PHYKPL	0.000775381	-0.387346	0.311	0.38	1
VTI1A	0.000786066	0.312336	0.545	0.499	1
CXorf38	0.000796228	0.502269	0.256	0.199	1
FOXO3	0.00080137	0.457174	0.354	0.3	1
WDR47	0.000801929	0.421413	0.148	0.099	1
CCDC18	0.000803842	0.40953	0.225	0.166	1
UBE2H	0.00081022	-0.348649	0.39	0.458	1
TRMT13	0.00081082	0.555001	0.182	0.131	1
HIST1H4C	0.000818517	0.410368	0.744	0.714	1
NBR1	0.000821055	0.416259	0.237	0.179	1
MRPL52	0.000823304	0.460725	0.328	0.27	1
JTB	0.000828889	0.274586	0.575	0.527	1
CLASRP	0.00083099	-0.52689	0.172	0.228	1
POLR2L	0.000831631	0.290174	0.608	0.569	1
CD247	0.00084046	0.181295	0.884	0.819	1
TTC28-AS1	0.000848341	-0.428982	0.144	0.203	1
RNF220	0.000848384	0.741329	0.137	0.092	1
GSR	0.000848427	0.426207	0.15	0.101	1
AC087286.2	0.000849244	0.49032	0.249	0.194	1
NSG1	0.00085482	0.860441	0.139	0.096	1
IDH2	0.000858678	0.347621	0.342	0.281	1
FAM222B	0.000859439	-0.509514	0.203	0.263	1
NPTN	0.00086542	0.417608	0.235	0.174	1
MGAT4A	0.000867638	-0.260089	0.532	0.584	1
APOL2	0.000868505	0.540229	0.168	0.117	1
CYB5D2	0.000871732	1.36024	0.141	0.098	1
MEAF6	0.000874997	0.272443	0.374	0.305	1
AGK	0.000876583	0.471628	0.218	0.162	1
C1RL	0.000878042	0.539775	0.148	0.099	1
MTMR6	0.000878636	-0.424367	0.214	0.275	1
DNAJB9	0.000880378	0.507301	0.281	0.229	1
ENPP4	0.000886157	0.769395	0.126	0.085	1
TUT4	0.000886312	-0.260071	0.52	0.585	1
C12orf57	0.000886333	-0.192084	0.741	0.794	1
C19orf25	0.000902611	0.412345	0.273	0.214	1
HGS	0.00090523	0.593101	0.132	0.088	1
IER3IP1	0.000905803	0.412416	0.299	0.241	1
BIN1	0.000909985	0.276345	0.446	0.386	1
ISG15	0.000919607	0.309466	0.357	0.291	1
CSKMT	0.000927184	-0.549934	0.129	0.181	1
ARHGAP35	0.000927632	0.317406	0.245	0.184	1
SMPD4	0.000932558	-0.557258	0.126	0.179	1
PLAC8	0.000944025	0.262996	0.638	0.591	1
BORCS6	0.000944602	0.503255	0.15	0.103	1
TMEM116	0.000945233	0.558079	0.181	0.131	1
DDX6	0.000945966	-0.188105	0.6	0.652	1
DUSP2	0.000946232	-0.0178677	0.54	0.47	1
ZBTB7A	0.000951208	0.323325	0.404	0.341	1
TBC1D4	0.000953046	-0.645101	0.081	0.126	1
MRPL33	0.000962431	0.315277	0.433	0.372	1
GLTP	0.000966562	0.504066	0.258	0.204	1
DCAF1	0.000967455	-0.539803	0.157	0.213	1
PATL1	0.00096889	-0.643809	0.118	0.168	1
FGL2	0.000971697	0.939589	0.122	0.081	1
TNFAIP3	0.00097472	-0.140429	0.536	0.624	1
PPP3CC	0.00098926	0.217526	0.638	0.586	1
CREBRF	0.000997113	-0.326067	0.41	0.472	1
GLO1	0.00100007	0.269337	0.266	0.202	1
CNPY2	0.0010031	0.282878	0.41	0.343	1
NELFB	0.00100348	0.494763	0.155	0.106	1
SH2D2A	0.00101792	0.408185	0.272	0.21	1
JAK3	0.00102242	-0.369686	0.27	0.335	1
PDCD7	0.00103206	0.417171	0.346	0.292	1
STK11	0.00103326	0.53807	0.152	0.106	1
SCLY	0.00103577	0.679506	0.101	0.063	1
PLEKHG3	0.00103856	0.47971	0.16	0.111	1
CD300A	0.00104265	0.316256	0.238	0.175	1
LASP1	0.00104559	0.378905	0.275	0.214	1
ZNF586	0.00105156	-0.482962	0.11	0.161	1
MAPKAPK3	0.00105538	0.677503	0.126	0.084	1
AC074032.1	0.00105759	-0.397459	0.207	0.268	1
TXNDC11	0.00106213	-0.401375	0.199	0.261	1
IKZF3	0.00106348	0.209648	0.646	0.591	1
SAR1B	0.00106515	0.484999	0.261	0.207	1
C19orf48	0.00107844	-0.672254	0.08	0.124	1
INO80C	0.00108617	-0.748353	0.063	0.103	1
SRBD1	0.00108879	0.336997	0.279	0.219	1
SNHG3	0.00109269	-0.374799	0.209	0.279	1
LINC01409	0.00110999	-0.738768	0.066	0.107	1
SKAP1	0.0011109	0.177755	0.892	0.888	1
ZNF701	0.00111822	0.632733	0.117	0.076	1
TNFSF8	0.00112528	-0.53753	0.16	0.214	1
ANTXR2	0.00113079	0.518855	0.229	0.176	1
SBF2	0.00113472	0.470914	0.33	0.277	1
SMURF2	0.00113489	0.324518	0.39	0.333	1
SHKBP1	0.00113545	0.41632	0.196	0.142	1
C1orf162	0.0011484	-0.313566	0.237	0.305	1
GRN	0.00115736	0.881237	0.13	0.089	1
CDC37	0.0011586	0.206796	0.49	0.421	1
EPC1	0.00115871	-0.19303	0.653	0.708	1
IFNGR1	0.00117163	0.474633	0.289	0.236	1
EHBP1L1	0.00117702	0.452546	0.207	0.156	1
FEZ2	0.00117895	0.442701	0.172	0.121	1
UPP1	0.00118056	0.288107	0.396	0.327	1
KATNAL1	0.00118409	0.657334	0.119	0.078	1
MAGED2	0.00118891	0.366926	0.24	0.184	1
RAN	0.0011906	0.216501	0.636	0.584	1
COX16	0.00120654	0.340666	0.341	0.276	1
AMD1	0.00120675	0.340301	0.484	0.425	1
CEP85L	0.0012077	-0.249554	0.496	0.566	1
EIF4A3	0.00120924	0.337006	0.367	0.304	1
MTR	0.0012118	-0.396453	0.308	0.374	1
MRPL15	0.0012161	0.689158	0.118	0.078	1
NDUFAB1	0.00121621	0.280595	0.405	0.339	1
MSI2	0.00121972	-0.337779	0.438	0.502	1
GNPAT	0.00122061	0.459006	0.195	0.145	1
ICAM2	0.00124231	0.383654	0.313	0.253	1
SIN3A	0.00124308	-0.441814	0.221	0.281	1
TENT4A	0.00125644	-0.575722	0.138	0.189	1
MESD	0.00127665	0.363703	0.262	0.204	1
ERCC6L2	0.00128375	-0.376668	0.221	0.285	1
C8orf76	0.00128475	0.406211	0.171	0.12	1
TM2D1	0.00128965	0.416479	0.298	0.24	1
AC007216.4	0.00129112	-0.526232	0.116	0.167	1
HCP5	0.00129397	0.399092	0.281	0.225	1
PECAM1	0.00129915	0.503716	0.331	0.281	1
GAMT	0.00130215	-0.58167	0.06	0.1	1
MRPL43	0.00130233	0.39756	0.305	0.249	1
AF117829.1	0.00130301	0.582546	0.115	0.075	1
FKBP15	0.00130841	0.50427	0.155	0.108	1
HMGB2	0.00131022	0.233338	0.473	0.406	1
ACADVL	0.00131229	0.434338	0.226	0.172	1
TSC22D4	0.00132657	0.409448	0.342	0.287	1
ETFB	0.00133094	-0.27332	0.266	0.329	1
CDC14B	0.00133499	0.678996	0.101	0.064	1
ACAT2	0.001335	-0.431355	0.117	0.169	1
BRAP	0.00133784	-0.553453	0.11	0.158	1
ZFP90	0.00135927	0.499112	0.172	0.123	1
TOMM5	0.0013933	0.246496	0.462	0.405	1
APLP2	0.00139662	0.550462	0.276	0.228	1
HLA-DRB5	0.00139686	0.236283	0.281	0.216	1
C21orf91	0.00139918	0.436086	0.177	0.128	1
AP003086.1	0.00140177	-0.728183	0.068	0.108	1
SPATA13	0.00140616	0.369618	0.478	0.41	1
CTDSP1	0.00141301	0.375426	0.342	0.29	1
DGCR8	0.00141544	0.584022	0.132	0.089	1
ZDHHC21	0.00142311	0.733359	0.142	0.099	1
SLC35A1	0.00142508	0.486788	0.173	0.124	1
YBEY	0.00142736	-0.547759	0.098	0.144	1
PIGF	0.00143555	0.593709	0.155	0.11	1
RHOB	0.00146386	0.558497	0.288	0.242	1
LINC02100	0.00148095	0.797662	0.109	0.071	1
RSU1	0.00148182	0.353367	0.35	0.297	1
CREBZF	0.00149336	0.33962	0.288	0.225	1
SYNRG	0.00149481	0.243556	0.51	0.443	1
RPS24	0.00149771	-0.0950048	0.998	0.999	1
RTN4	0.00150122	0.263747	0.531	0.481	1
PHF11	0.001522	0.35791	0.353	0.298	1
ZNF322	0.00153201	0.553056	0.101	0.063	1
TGDS	0.0015425	0.643649	0.104	0.066	1
RNF149	0.00154401	0.327981	0.515	0.472	1
CD46	0.00155133	0.239947	0.415	0.356	1
TSPAN5	0.00155397	0.27999	0.257	0.195	1
POLR1E	0.00155733	-0.472705	0.073	0.116	1
MGMT	0.00156469	-0.352829	0.312	0.372	1
CTDP1	0.00157063	-0.582766	0.139	0.19	1
GSPT1	0.00158246	-0.446285	0.378	0.429	1
NORAD	0.00159831	0.37002	0.272	0.215	1
KRCC1	0.00160006	0.580821	0.204	0.155	1
UBE2V2	0.00160013	0.425375	0.289	0.239	1
HS2ST1	0.00160156	-0.590251	0.172	0.225	1
STRAP	0.00160314	-0.230495	0.425	0.486	1
ARHGAP10	0.00160761	0.389146	0.254	0.197	1
TRIM73	0.00161225	0.459656	0.167	0.12	1
CLTA	0.00161291	0.224364	0.485	0.421	1
TEN1	0.00161336	0.559436	0.129	0.087	1
UQCR11	0.00161361	0.140278	0.765	0.739	1
RTTN	0.00161872	-0.419089	0.144	0.2	1
SUDS3	0.00162752	0.485114	0.203	0.154	1
KCNQ5	0.00162806	0.587908	0.297	0.245	1
DPY30	0.00162849	0.312127	0.308	0.246	1
TMEM38B	0.00163877	-0.517139	0.092	0.138	1
PRDM10	0.00164713	0.829361	0.105	0.068	1
POLR2C	0.00164727	-0.354135	0.193	0.254	1
LONP1	0.00164919	-0.498004	0.091	0.137	1
SLC16A6	0.00165418	0.41047	0.137	0.092	1
VKORC1	0.00165542	0.342215	0.238	0.183	1
RPS6KC1	0.0016584	0.346364	0.278	0.222	1
DGLUCY	0.00166153	0.316925	0.313	0.255	1
TXNIP	0.00167999	-0.1072	0.991	0.993	1
TTF2	0.00168274	-0.507961	0.102	0.149	1
MAF	0.00168479	0.610121	0.132	0.089	1
MRPL46	0.00169426	0.624248	0.117	0.078	1
CWC27	0.00170908	0.385496	0.281	0.223	1
LMTK2	0.00172006	-0.423028	0.182	0.237	1
SEPTIN7	0.00172626	0.137683	0.846	0.844	1
PAXX	0.00175372	0.208048	0.62	0.575	1
LCK	0.00175386	0.167554	0.772	0.745	1
LINC02446	0.0017581	-0.368719	0.477	0.521	1
CAPN7	0.00176235	-0.297728	0.313	0.382	1
MRPS18C	0.00176823	0.310764	0.305	0.246	1
LPXN	0.0017717	0.31415	0.392	0.328	1
SHFL	0.00178145	0.381564	0.284	0.232	1
RASA2	0.00178322	-0.188726	0.629	0.696	1
TP53BP1	0.00178986	-0.426836	0.147	0.202	1
IFI44	0.00179103	0.733801	0.102	0.067	1
CEP70	0.00180707	-0.574174	0.072	0.113	1
SNHG30	0.00181311	-0.564062	0.104	0.15	1
STN1	0.00181431	0.49559	0.226	0.176	1
DUT	0.00181724	0.318528	0.358	0.298	1
LAMTOR2	0.00182112	0.383757	0.288	0.232	1
TMEM184B	0.00183204	-0.750696	0.075	0.115	1
AP2S1	0.00183263	0.256221	0.408	0.347	1
ITM2A	0.00183352	0.379389	0.395	0.348	1
UBLCP1	0.00183871	0.422707	0.21	0.16	1
PHF3	0.00184297	-0.246781	0.427	0.492	1
TANGO2	0.00184438	0.526034	0.151	0.106	1
SLC16A7	0.00184568	0.310963	0.382	0.321	1
ADA2	0.00185527	0.32743	0.273	0.221	1
PSMB3	0.00185803	0.247687	0.498	0.44	1
CHM	0.00186229	0.541108	0.204	0.155	1
PLEKHJ1	0.00186545	0.314463	0.33	0.27	1
ATP6AP1	0.00187073	0.384273	0.177	0.127	1
RDX	0.00187151	0.494856	0.156	0.11	1
BUB3	0.00187277	0.256909	0.476	0.416	1
AL021155.5	0.00189172	0.374047	0.281	0.229	1
GALNT11	0.00190189	-0.344386	0.286	0.347	1
EIF3M	0.00190687	-0.251389	0.569	0.624	1
RPS27L	0.00190884	0.186886	0.639	0.565	1
KCTD20	0.00191612	-0.364327	0.18	0.235	1
PPARD	0.00191699	-0.465027	0.133	0.183	1
POLR2H	0.00192152	0.346331	0.199	0.147	1
ZNF710	0.00193083	0.477778	0.143	0.099	1
ZADH2	0.0019378	0.410689	0.143	0.099	1
NINJ1	0.00194058	-0.606223	0.108	0.154	1
RBBP6	0.00194352	-0.216064	0.354	0.428	1
RAB8B	0.00195518	-0.297448	0.567	0.62	1
ARHGEF2	0.00195825	0.361941	0.2	0.149	1
CXXC1	0.00197153	0.499999	0.121	0.081	1
MAN1A1	0.0019817	0.402757	0.3	0.246	1
MGAT2	0.00199061	0.61769	0.119	0.08	1
DR1	0.00201175	0.4512	0.25	0.197	1
MRPL16	0.00201393	0.41533	0.234	0.183	1
TAGLN2	0.00202193	0.228856	0.587	0.548	1
THEMIS	0.00203542	0.201679	0.672	0.612	1
COPS6	0.00204656	0.316977	0.369	0.311	1
PTBP1	0.00205267	0.374993	0.265	0.211	1
SLC66A3	0.0020761	0.404706	0.212	0.16	1
MAX	0.00207848	-0.216592	0.454	0.532	1
TEX264	0.00208372	0.312976	0.319	0.259	1
AL021918.5	0.00208533	1.17502	0.102	0.066	1
ZC3H7B	0.00209737	-0.684803	0.069	0.108	1
SSR3	0.0021053	0.349542	0.358	0.306	1
CD5	0.00212088	-0.477497	0.151	0.204	1
ODC1	0.00212155	0.370692	0.42	0.371	1
S100PBP	0.00212478	0.384416	0.243	0.191	1
PPDPF	0.00214342	-0.132764	0.762	0.821	1
TLK1	0.00214616	-0.266885	0.367	0.432	1
F2R	0.00216274	0.638788	0.138	0.096	1
ELF4	0.00216811	0.5922	0.131	0.09	1
ZFP36L2	0.00217751	0.103148	0.94	0.922	1
RNF11	0.00218076	-0.400291	0.182	0.238	1
BORCS5	0.00219352	0.366438	0.314	0.257	1
PSTPIP2	0.00219857	0.292834	0.249	0.192	1
NDUFB4	0.00220573	0.275713	0.544	0.501	1
PSMA6	0.00220671	0.220574	0.529	0.472	1
C22orf34	0.00220946	-0.594043	0.226	0.28	1
AC091271.1	0.00221115	0.596902	0.1	0.064	1
KCNQ1OT1	0.00222561	-0.67256	0.066	0.105	1
SPOCK2	0.00222682	-0.242473	0.489	0.559	1
ZNF451	0.00224863	-0.425227	0.284	0.341	1
GALK2	0.00226031	0.592604	0.216	0.171	1
PDXDC1	0.00229616	-0.351312	0.296	0.356	1
IPCEF1	0.00231657	-0.309398	0.314	0.382	1
HACD4	0.00231732	0.340482	0.215	0.162	1
LTBP3	0.00234122	-0.532865	0.073	0.114	1
APBA2	0.00234543	-0.0182031	0.585	0.491	1
ACAP1	0.0023541	0.211783	0.696	0.671	1
LINC01550	0.00235641	-0.245045	0.141	0.197	1
ANO6	0.00236794	0.350793	0.234	0.181	1
DNAJB14	0.00236918	0.37102	0.463	0.419	1
SVIP	0.00237058	-0.31815	0.271	0.333	1
ZBTB44	0.00238166	0.35096	0.317	0.261	1
ILF3-DT	0.00238178	0.421884	0.425	0.385	1
PIGBOS1	0.00240217	0.617211	0.163	0.12	1
CCPG1	0.00240261	0.374992	0.312	0.256	1
SNRPD3	0.00240341	0.439966	0.304	0.253	1
TTLL3	0.00240974	0.559859	0.134	0.093	1
SUMO2	0.00242588	0.117639	0.79	0.751	1
SLU7	0.00245589	0.380347	0.331	0.278	1
HLCS	0.00245853	0.307289	0.241	0.186	1
CNPPD1	0.00247178	0.447572	0.171	0.124	1
C9orf85	0.00247397	0.457943	0.175	0.129	1
DCAF7	0.00247588	0.358779	0.275	0.221	1
EPG5	0.00248535	0.419587	0.234	0.183	1
XPO6	0.00248908	-0.321091	0.341	0.406	1
TYMP	0.0024956	0.999963	0.16	0.121	1
TSPAN32	0.00250355	0.338612	0.355	0.307	1
CROT	0.00250865	0.700198	0.101	0.066	1
MAPK1	0.00254036	0.218286	0.531	0.486	1
FUBP1	0.00254948	-0.307821	0.389	0.444	1
CCDC124	0.00255572	0.380764	0.187	0.138	1
RORA-AS1	0.00256655	0.583017	0.367	0.319	1
TM9SF3	0.00257025	-0.322399	0.357	0.413	1
ZPR1	0.00259256	0.497891	0.154	0.111	1
CCDC57	0.00260529	-0.341233	0.233	0.289	1
EID1	0.00260761	0.143089	0.577	0.51	1
SPSB3	0.00260975	0.387641	0.346	0.294	1
SLC25A42	0.00262406	0.45014	0.208	0.157	1
STX6	0.00262682	0.610003	0.125	0.085	1
YPEL2	0.00262697	-0.465388	0.105	0.149	1
CFAP36	0.00263078	-0.463983	0.111	0.159	1
ARHGEF12	0.00263423	0.754323	0.109	0.073	1
COPE	0.0026433	0.203469	0.6	0.563	1
VPS28	0.00264404	0.298463	0.512	0.465	1
RPL38	0.00265173	-0.119705	0.991	0.981	1
APOL6	0.0026672	0.243521	0.431	0.368	1
HIGD2A	0.00268626	-0.220887	0.49	0.566	1
B3GNT2	0.00271079	-0.349422	0.157	0.21	1
MRPS22	0.00275085	0.522742	0.152	0.11	1
SLC16A1-AS1	0.00275751	0.573474	0.113	0.075	1
GGT7	0.00276108	-0.589122	0.075	0.115	1
SQOR	0.00276987	0.458131	0.192	0.144	1
MRPL20	0.00278209	0.261856	0.478	0.432	1
PTK2B	0.0027855	0.250643	0.404	0.35	1
VAMP4	0.00280006	0.486982	0.157	0.113	1
AC025171.3	0.00280745	0.52074	0.166	0.121	1
VPS29	0.00281191	0.3147	0.466	0.417	1
PHTF1	0.00281783	0.667173	0.129	0.089	1
MZT2A	0.00286464	-0.302741	0.386	0.449	1
NCKAP1L	0.00287739	0.269161	0.352	0.296	1
TPGS2	0.00287812	0.479552	0.184	0.139	1
TBC1D20	0.00288495	0.527435	0.16	0.117	1
STT3B	0.00290691	-0.31417	0.385	0.438	1
PLXNC1	0.0029133	0.491793	0.176	0.131	1
FAM217B	0.00293519	0.491045	0.132	0.092	1
FRYL	0.00294472	0.217718	0.542	0.485	1
LIME1	0.00299825	0.150504	0.757	0.708	1
NRDC	0.00300718	0.228252	0.395	0.334	1
PCID2	0.00301119	0.349947	0.286	0.232	1
RICTOR	0.00303035	-0.243747	0.528	0.585	1
SCMH1	0.00304256	0.341541	0.207	0.158	1
MTERF4	0.00306583	-0.355682	0.232	0.291	1
PHACTR2	0.00310618	-0.23959	0.29	0.361	1
MMP24OS	0.00312232	0.413719	0.32	0.278	1
RUNX3	0.00313741	0.163054	0.703	0.643	1
CCDC90B	0.00314529	0.481765	0.245	0.196	1
TMEM65	0.00315953	0.313008	0.25	0.196	1
NIP7	0.00316357	0.58809	0.143	0.103	1
ZNF76	0.00317561	-0.480638	0.109	0.155	1
FAM118A	0.00317794	0.389223	0.333	0.279	1
TMEM165	0.00319828	0.251676	0.395	0.339	1
NDUFA2	0.00320736	0.245976	0.456	0.403	1
PBRM1	0.00321738	-0.301045	0.379	0.438	1
KDM4A	0.00322719	0.448179	0.116	0.078	1
ITPR3	0.00323628	0.522991	0.147	0.106	1
FDFT1	0.00324369	-0.411211	0.183	0.239	1
ACIN1	0.00325036	-0.346585	0.286	0.341	1
P4HB	0.00328052	0.264248	0.447	0.409	1
TARDBP	0.00330596	-0.38486	0.174	0.226	1
NDUFA13	0.00333861	0.145653	0.751	0.723	1
UXS1	0.00334198	-0.509048	0.177	0.229	1
NUDT4	0.00334438	-0.315673	0.199	0.256	1
TP53I13	0.00334964	0.652758	0.118	0.081	1
XYLT1	0.00335798	0.191135	0.348	0.29	1
NISCH	0.00336006	-0.582364	0.129	0.172	1
CREB1	0.00336697	0.345838	0.48	0.45	1
CCDC82	0.00336829	0.389524	0.258	0.207	1
PLEKHA7	0.00336918	-0.496923	0.065	0.103	1
DPEP2	0.00337435	-0.629236	0.122	0.166	1
NECAP2	0.00338247	-0.259553	0.271	0.336	1
ESRRA	0.00338321	0.650845	0.129	0.09	1
EIF2B2	0.00339078	0.492631	0.101	0.066	1
DHRS4-AS1	0.00339196	0.60183	0.117	0.08	1
POP7	0.00339771	0.447192	0.132	0.092	1
ERP44	0.00339999	0.206756	0.406	0.341	1
RGS14	0.00342674	0.291197	0.218	0.169	1
RCOR1	0.00342892	-0.340095	0.237	0.295	1
GNAI3	0.00343459	0.343906	0.431	0.389	1
COQ9	0.00345947	0.608204	0.111	0.075	1
SAFB	0.00347231	-0.29678	0.294	0.353	1
FBXO33	0.00347588	-0.39477	0.364	0.423	1
TIMM13	0.00347742	-0.371959	0.189	0.244	1
CLNS1A	0.00348598	-0.3094	0.341	0.396	1
CTBP1	0.00348924	0.430519	0.233	0.185	1
MAPK8IP3	0.00349044	-0.418378	0.157	0.207	1
MIIP	0.00350415	0.466588	0.109	0.072	1
ATP6V1B2	0.00350536	0.392041	0.132	0.091	1
CCT7	0.00351859	-0.271022	0.316	0.378	1
CLEC2D	0.00352906	0.226286	0.749	0.713	1
FNBP4	0.00356447	-0.231529	0.507	0.564	1
GRAP2	0.00356542	0.100158	0.54	0.454	1
IDNK	0.00358751	0.473603	0.127	0.089	1
JKAMP	0.00362756	0.478777	0.126	0.087	1
MAU2	0.00363556	-0.539616	0.142	0.189	1
RBM42	0.00364753	0.336117	0.176	0.13	1
MSL2	0.00365028	-0.315849	0.328	0.391	1
TWF2	0.00365556	0.301913	0.362	0.311	1
ARHGAP15	0.00366834	0.0579126	0.951	0.935	1
PRKAR1A	0.00367048	0.308051	0.229	0.177	1
BCL2L1	0.00367459	0.517433	0.19	0.148	1
RSRP1	0.00367564	0.183473	0.792	0.772	1
NIPBL	0.00367974	-0.175276	0.567	0.643	1
NUDC	0.00370177	0.250259	0.398	0.342	1
GPALPP1	0.0037033	0.673039	0.16	0.12	1
SESN1	0.00370554	-0.283909	0.29	0.357	1
SELPLG	0.00371725	0.289987	0.358	0.305	1
PAFAH2	0.00373791	0.529505	0.126	0.088	1
USP15	0.00373875	-0.114239	0.655	0.72	1
NT5C	0.0037447	0.393756	0.288	0.239	1
UQCRC2	0.00375694	-0.254302	0.353	0.422	1
THEMIS2	0.00375767	0.594364	0.107	0.071	1
ZMYND11	0.00375865	0.24348	0.353	0.29	1
GTF3C2	0.00378192	-0.62477	0.097	0.137	1
TUBA1C	0.00380756	0.365503	0.245	0.193	1
LAMTOR5	0.00382612	0.219239	0.415	0.358	1
CRTC1	0.00391073	-0.543016	0.13	0.173	1
KATNBL1	0.00391127	0.381671	0.284	0.236	1
PLPBP	0.0039228	0.408086	0.192	0.148	1
KLHDC4	0.00398175	0.382205	0.297	0.243	1
REL	0.00398436	0.238551	0.579	0.549	1
RAPGEF1	0.00398478	0.109821	0.511	0.448	1
ETV6	0.00399095	0.389069	0.325	0.274	1
CWF19L1	0.00399505	-0.505256	0.164	0.21	1
RPRD1A	0.00401094	-0.25383	0.166	0.218	1
SLC25A13	0.004022	0.445461	0.165	0.121	1
ZNF75D	0.00403598	0.614732	0.134	0.096	1
TBC1D19	0.00405163	0.394837	0.276	0.223	1
CLN5	0.00405797	-0.309551	0.121	0.169	1
AL021707.1	0.00406241	0.62147	0.149	0.111	1
CEMIP2	0.00406284	-0.263135	0.519	0.586	1
MAP4K5	0.0040659	0.205476	0.367	0.306	1
G6PD	0.00407076	0.248331	0.177	0.13	1
BUD31	0.00407271	0.238036	0.429	0.369	1
EXOC5	0.00408166	0.434324	0.205	0.158	1
OTUD6B-AS1	0.00410983	0.36279	0.346	0.301	1
MED7	0.00411243	0.868729	0.115	0.081	1
SATB1-AS1	0.00412312	-0.32861	0.15	0.202	1
TAF15	0.00413091	0.25789	0.53	0.492	1
PIKFYVE	0.00413388	0.470528	0.231	0.183	1
SRI	0.00413997	0.158614	0.423	0.361	1
ARF1	0.00414613	0.216258	0.608	0.578	1
BABAM1	0.00414742	0.381954	0.262	0.211	1
CGGBP1	0.00417369	0.282119	0.425	0.382	1
RNF44	0.00418723	0.565535	0.152	0.113	1
GFPT1	0.00419564	0.291431	0.225	0.174	1
ZFP14	0.00420355	0.465179	0.176	0.133	1
KLF2	0.00423542	0.0324818	0.975	0.956	1
MKNK1	0.00424457	0.621514	0.141	0.102	1
CCT4	0.00425688	-0.263009	0.374	0.427	1
CDK13	0.00426098	-0.263291	0.534	0.584	1
WRN	0.00428151	-0.481488	0.177	0.226	1
MAP2K4	0.00429167	-0.329108	0.297	0.362	1
PKNOX1	0.00430144	0.493309	0.155	0.113	1
SAMD9L	0.00430337	0.381906	0.223	0.175	1
GTF3C6	0.00431758	0.304254	0.337	0.281	1
ZNF609	0.0043241	-0.288954	0.394	0.451	1
ATP6V1F	0.00433251	0.267208	0.443	0.402	1
RNF5	0.0043329	0.490284	0.154	0.113	1
RAB10	0.00433635	0.20364	0.446	0.39	1
CD7	0.00435928	0.234743	0.646	0.629	1
AL031428.1	0.0043648	-0.789568	0.09	0.127	1
NUCKS1	0.00436495	-0.194644	0.549	0.607	1
SRSF10	0.00437568	-0.205633	0.581	0.632	1
PTBP2	0.00437604	-0.267609	0.307	0.371	1
WAC-AS1	0.00438584	0.445577	0.166	0.124	1
YIPF6	0.00440379	0.464928	0.154	0.113	1
ATP1B3	0.00440954	0.106242	0.437	0.377	1
NPRL2	0.00441232	0.362792	0.164	0.12	1
ZRSR2	0.00442397	0.331731	0.316	0.263	1
NSUN2	0.00445434	0.430303	0.152	0.11	1
DSTN	0.00446796	0.273537	0.451	0.396	1
KMT2C	0.00446974	-0.166381	0.615	0.677	1
MRPL19	0.00447301	0.524926	0.167	0.127	1
SLC7A1	0.00448535	-0.442402	0.162	0.211	1
F8A1	0.00450486	0.695085	0.102	0.069	1
PTPN7	0.0045059	0.302293	0.35	0.299	1
ERF	0.00451818	0.713239	0.141	0.103	1
LAMTOR4	0.00452321	0.180198	0.628	0.601	1
PSMB2	0.00452537	0.292581	0.353	0.295	1
PSMC4	0.00454222	0.260138	0.291	0.235	1
TMEM9B	0.00454563	0.331334	0.272	0.218	1
SEH1L	0.00455003	-0.657428	0.065	0.1	1
PRPF38B	0.00455249	0.243559	0.495	0.445	1
TMED5	0.00462127	0.30136	0.338	0.284	1
BTBD6	0.00462368	0.459032	0.142	0.102	1
PLEKHA3	0.00462547	0.380698	0.203	0.155	1
DNAJA3	0.0046327	-0.367656	0.134	0.183	1
ARL17A	0.00464772	-0.809243	0.081	0.117	1
GBP3	0.00465288	0.519078	0.165	0.124	1
STRN	0.0046584	0.179514	0.328	0.267	1
ABI1	0.00466003	0.184734	0.58	0.524	1
JOSD2	0.0046861	0.341931	0.185	0.141	1
PARP4	0.00470154	0.211256	0.386	0.323	1
VPS26A	0.00470819	0.260552	0.386	0.323	1
PPP1R21	0.00471902	0.419267	0.308	0.261	1
FBXO8	0.00473391	0.57395	0.105	0.071	1
TRAPPC4	0.00474314	0.361791	0.255	0.206	1
GART	0.0047529	0.48842	0.162	0.12	1
OGFRL1	0.00478361	0.346618	0.258	0.21	1
TSTD3	0.00478804	0.622384	0.16	0.12	1
SAMHD1	0.0048251	0.1738	0.615	0.583	1
CD164	0.00485	0.28161	0.506	0.482	1
ATF7	0.00487169	0.380326	0.2	0.153	1
MCM9	0.00489756	0.442271	0.261	0.214	1
FAM133B	0.00491097	-0.288773	0.405	0.463	1
VSIR	0.00491667	0.304924	0.403	0.364	1
WDR82	0.00497331	0.324274	0.341	0.294	1
SNHG12	0.00499993	0.406446	0.265	0.219	1
HACL1	0.0050324	0.505171	0.205	0.161	1
FAM168A	0.005042	0.268974	0.23	0.181	1
EPB41	0.00505063	-0.213902	0.666	0.71	1
XRCC6	0.00505583	-0.199626	0.513	0.571	1
COX20	0.00508144	0.267201	0.297	0.246	1
HNRNPDL	0.00508415	-0.172447	0.72	0.77	1
TSTA3	0.00510486	0.394377	0.201	0.156	1
SETD1B	0.00511353	-0.477743	0.107	0.149	1
ATP5ME	0.00512894	0.193579	0.664	0.617	1
DGKD	0.00513052	0.246109	0.46	0.413	1
FAU	0.00514227	-0.0835098	0.997	1	1
PCMT1	0.00518664	0.321124	0.379	0.334	1
HEATR5B	0.00519061	0.233036	0.291	0.238	1
U2AF2	0.00521082	0.478724	0.167	0.125	1
MLXIP	0.00521337	-0.354355	0.187	0.24	1
TCERG1	0.00521862	-0.330721	0.215	0.267	1
HMBOX1	0.00522791	0.289607	0.261	0.207	1
B3GLCT	0.00523869	-0.448131	0.116	0.159	1
NAPA	0.00524506	0.292281	0.349	0.3	1
SAP30L	0.00524571	0.608626	0.119	0.085	1
INPP5K	0.00526869	-0.434994	0.157	0.203	1
ANKRD11	0.00527161	-0.207309	0.675	0.73	1
OTULINL	0.0052799	0.0398993	0.155	0.205	1
ORAI1	0.00528029	0.283756	0.352	0.301	1
MRPL14	0.00529119	0.244705	0.258	0.206	1
SLC25A5	0.00532942	-0.210874	0.473	0.541	1
XRRA1	0.00533019	-0.347756	0.198	0.25	1
AC009061.2	0.00536159	0.556122	0.108	0.074	1
LCORL	0.00536193	0.274151	0.308	0.256	1
TSPAN31	0.00537129	0.481911	0.111	0.076	1
CLTC	0.00537802	0.342362	0.281	0.231	1
STRBP	0.00538467	-0.558748	0.097	0.137	1
PPIL3	0.00539848	-0.463669	0.154	0.201	1
SMIM14	0.00542025	0.30803	0.189	0.145	1
SCARB2	0.00542802	-0.552491	0.074	0.11	1
GTPBP10	0.00544778	0.437028	0.198	0.155	1
ATP6V1A	0.00545797	0.454521	0.151	0.11	1
PGGT1B	0.00549414	0.462322	0.182	0.14	1
SEC61A1	0.00549585	0.302207	0.225	0.176	1
CPSF2	0.00550113	0.464363	0.133	0.095	1
POC5	0.00552719	0.453545	0.121	0.084	1
RBM27	0.00552882	-0.250062	0.369	0.433	1
TRNAU1AP	0.00559163	0.421146	0.216	0.172	1
RAB5IF	0.00564606	0.173173	0.451	0.391	1
MRPS18A	0.00566224	0.601331	0.106	0.072	1
UBAC2	0.0056866	-0.200844	0.582	0.632	1
SMAD5	0.00569262	0.599155	0.11	0.076	1
DUSP5	0.00570441	0.421445	0.11	0.075	1
POC1B	0.0057123	0.410733	0.193	0.148	1
SYT11	0.00578093	0.274129	0.17	0.126	1
IL18R1	0.00579592	-0.69525	0.068	0.103	1
SFI1	0.00581319	-0.29485	0.32	0.377	1
EED	0.0058324	0.512666	0.164	0.124	1
SUGT1	0.00591691	0.341768	0.298	0.248	1
FASTKD2	0.00592854	-0.353578	0.171	0.224	1
TMEM230	0.00592894	0.261529	0.48	0.43	1
PHF5A	0.0059347	-0.561667	0.123	0.163	1
ATF6	0.00595774	-0.259482	0.254	0.311	1
SYNGR2	0.00599058	0.482721	0.137	0.098	1
DEK	0.00599178	0.24845	0.535	0.497	1
MR1	0.00601093	0.481915	0.171	0.13	1
SIRT2	0.00605735	0.335336	0.306	0.257	1
C11orf68	0.00606521	0.474839	0.127	0.091	1
TENT5A	0.00606942	-0.509209	0.083	0.12	1
SRGAP2	0.00608755	0.41142	0.134	0.096	1
AC093019.2	0.00609341	-0.353921	0.071	0.107	1
ZNF3	0.00612633	0.64863	0.106	0.073	1
RELCH	0.00613545	0.308742	0.345	0.291	1
S1PR1	0.00613928	0.512414	0.201	0.162	1
LINC00299	0.00613946	0.267461	0.158	0.116	1
PAFAH1B3	0.00615825	0.64459	0.129	0.094	1
ATP6V1D	0.00621298	0.359595	0.263	0.215	1
PTER	0.00622141	0.564711	0.141	0.104	1
MT1X	0.00630335	0.382699	0.249	0.202	1
DOCK3	0.00633375	-0.725644	0.073	0.107	1
MRPS14	0.00634205	0.523074	0.17	0.13	1
AKAP8	0.00636661	-0.424676	0.137	0.181	1
NAXE	0.00639806	0.497569	0.176	0.135	1
EAPP	0.00641724	-0.224314	0.446	0.513	1
AC022706.1	0.00646158	0.402648	0.179	0.137	1
RIN3	0.00647286	0.342118	0.382	0.348	1
ZNF524	0.00652261	0.319418	0.148	0.107	1
DDX5	0.00652337	0.0971434	0.97	0.975	1
SLC9A9	0.00653399	0.282039	0.354	0.302	1
C18orf32	0.0065692	0.268447	0.377	0.32	1
CCDC146	0.00659054	0.444899	0.167	0.126	1
MKRN2	0.00660583	-0.454906	0.129	0.171	1
ZNF766	0.00660976	-0.401431	0.24	0.284	1
STARD9	0.00663607	0.46181	0.117	0.082	1
PLCL2	0.00664183	0.189838	0.582	0.534	1
UBE2R2	0.00665517	0.360182	0.399	0.361	1
EIF3F	0.00669372	-0.182393	0.739	0.786	1
ACTA2	0.00671756	0.663634	0.102	0.071	1
LRRC8B	0.00671861	-0.36698	0.075	0.111	1
ARHGAP1	0.0067333	0.478763	0.173	0.133	1
RBM26	0.00675951	-0.198765	0.371	0.428	1
TAMM41	0.00676226	0.416056	0.172	0.131	1
TMEM223	0.00676985	0.506813	0.167	0.128	1
WSB2	0.00677492	0.522634	0.123	0.087	1
RO60	0.00678792	0.361263	0.301	0.26	1
ABT1	0.00679876	0.382387	0.216	0.171	1
NAA20	0.00681101	0.271652	0.251	0.2	1
N4BP2L1	0.00686533	-0.259489	0.217	0.275	1
STAM2	0.00686894	0.34828	0.16	0.119	1
FUS	0.0068818	-0.146429	0.766	0.809	1
NRIP1	0.00689148	-0.597897	0.132	0.172	1
TRIM11	0.00690455	0.598652	0.114	0.08	1
NRF1	0.00690707	-0.315881	0.344	0.394	1
KLHDC1	0.00692598	-0.420224	0.081	0.118	1
HMGXB4	0.00694716	-0.488695	0.133	0.175	1
SECISBP2	0.00695442	-0.248535	0.468	0.526	1
RTN3	0.00695497	0.314767	0.294	0.246	1
UFL1	0.0070081	-0.229587	0.228	0.282	1
HLA-DMA	0.00701123	0.284581	0.198	0.151	1
GARS-DT	0.00704224	0.436382	0.239	0.196	1
MED29	0.00704326	0.497018	0.213	0.171	1
ANAPC7	0.0070519	0.448613	0.164	0.124	1
NASP	0.00705789	0.336949	0.422	0.378	1
PNO1	0.00709904	-0.424564	0.13	0.174	1
SNX10	0.00712585	0.391697	0.163	0.121	1
ATXN2L	0.00713529	-0.323326	0.282	0.333	1
KRIT1	0.00715061	0.27136	0.279	0.229	1
ZNF506	0.00716258	0.343303	0.32	0.275	1
PREPL	0.00716839	-0.41499	0.142	0.186	1
EFCAB13	0.00716914	-0.758228	0.071	0.103	1
FGFR1OP2	0.00717923	0.266382	0.38	0.329	1
AC092683.1	0.0071809	-0.596971	0.073	0.108	1
SIKE1	0.00718586	0.38933	0.199	0.156	1
MAP4	0.00718874	0.262863	0.39	0.34	1
AK2	0.00720209	0.455795	0.156	0.116	1
COQ6	0.00725856	-0.466762	0.081	0.117	1
CEP78	0.00726147	0.311087	0.29	0.239	1
VBP1	0.00727294	0.281538	0.263	0.214	1
FAM122C	0.00727699	0.53304	0.121	0.087	1
RTCA	0.00728281	0.330138	0.213	0.168	1
PPIL4	0.00728946	-0.261829	0.263	0.315	1
USP53	0.0072975	-0.210439	0.175	0.228	1
XIST	0.00732023	0.202046	0.549	0.503	1
ZNF641	0.0073716	0.509907	0.1	0.068	1
GATA3	0.00743483	0.476911	0.229	0.19	1
ARMC2	0.00745727	0.493229	0.113	0.078	1
PPP1R12A	0.00746438	0.180016	0.645	0.618	1
NAA25	0.00747129	-0.363318	0.163	0.208	1
PRRC2C	0.00747492	-0.179398	0.733	0.765	1
INTS7	0.00747626	0.491395	0.104	0.071	1
FRAT2	0.00748053	0.560375	0.121	0.086	1
HLA-DRA	0.00748442	0.174682	0.327	0.274	1
CPEB3	0.00750321	0.401848	0.18	0.138	1
SH3BGRL	0.00754699	0.176258	0.623	0.584	1
NME6	0.00756233	0.532683	0.109	0.076	1
PABPC4	0.00758206	-0.470214	0.175	0.22	1
HNRNPUL2	0.00758418	0.37699	0.195	0.152	1
MRPS23	0.00759146	0.38305	0.203	0.159	1
CMTM6	0.00761503	0.335715	0.3	0.257	1
KIF9-AS1	0.0076461	-0.648465	0.088	0.123	1
NDE1	0.00765721	-0.293128	0.249	0.305	1
RBM39	0.00765871	-0.103743	0.915	0.925	1
ECHS1	0.00767138	0.322225	0.264	0.215	1
CCDC65	0.00767936	0.547634	0.167	0.128	1
SMARCD2	0.0077319	0.44636	0.139	0.101	1
EMSY	0.0077328	0.322977	0.246	0.198	1
AGL	0.00779062	0.579282	0.141	0.106	1
AP1S2	0.00783849	0.457751	0.241	0.2	1
NAA38	0.00785246	0.23172	0.392	0.343	1
MCM3	0.00787081	0.442007	0.122	0.086	1
SEPTIN6	0.00787992	-0.16139	0.644	0.701	1
VGLL4	0.00788467	0.353667	0.303	0.257	1
GOPC	0.00793211	0.358416	0.278	0.232	1
COMT	0.00794177	0.279374	0.262	0.214	1
NFATC3	0.00801025	0.171151	0.571	0.52	1
DERL1	0.00804513	0.361272	0.283	0.241	1
MT-ATP8	0.00810261	0.0946728	0.739	0.696	1
FMNL1	0.00814466	0.248642	0.485	0.442	1
ANKS1A	0.00814982	0.270755	0.212	0.165	1
SPRTN	0.0081592	-0.479802	0.122	0.162	1
DENR	0.00816279	0.276726	0.33	0.282	1
YTHDC1	0.00818548	-0.232437	0.415	0.485	1
RNF6	0.00822723	0.379193	0.137	0.099	1
GPR171	0.00823752	0.469446	0.199	0.159	1
COX17	0.00827313	0.315494	0.345	0.294	1
SRSF6	0.00830141	0.318046	0.256	0.21	1
SLC25A33	0.00832051	-0.45591	0.146	0.186	1
DHX8	0.00832339	-0.437277	0.172	0.215	1
RPS19	0.00833082	-0.0829514	1	1	1
LINC00513	0.0083424	-0.243634	0.449	0.509	1
ATR	0.00838492	0.26121	0.422	0.371	1
HSPA9	0.00838604	-0.220449	0.41	0.47	1
NUP188	0.00839539	-0.482338	0.077	0.113	1
MRPL57	0.00840584	0.210601	0.407	0.355	1
SNX5	0.00840829	0.257413	0.226	0.179	1
CAND1	0.00841056	-0.359299	0.259	0.309	1
PLEC	0.00841368	0.401234	0.159	0.119	1
RAC1	0.00841563	0.249853	0.505	0.472	1
RNF138	0.0084192	-0.346181	0.279	0.329	1
HENMT1	0.00845395	0.378615	0.17	0.128	1
GSK3B	0.00849129	0.153945	0.487	0.437	1
CEACAM21	0.00851316	0.442319	0.226	0.185	1
LYRM4	0.00853083	-0.389471	0.098	0.137	1
DIAPH1	0.00853551	0.206626	0.553	0.511	1
CASP2	0.0085579	0.673177	0.109	0.078	1
WDPCP	0.00856658	-0.295976	0.286	0.342	1
SIL1	0.00858333	0.242903	0.213	0.167	1
LINC01473	0.00863431	-0.347175	0.198	0.243	1
ABCE1	0.00865538	-0.338199	0.166	0.215	1
NCOA4	0.00867854	0.296475	0.222	0.177	1
MGST3	0.00869102	0.244117	0.445	0.402	1
RANBP1	0.00872189	-0.252104	0.246	0.302	1
KDELR1	0.0087378	0.328007	0.241	0.196	1
DNAJB6	0.00878731	0.203349	0.592	0.555	1
SH3BP5	0.00880601	0.179032	0.345	0.289	1
SNX29	0.0088493	-0.271234	0.245	0.301	1
ZBTB21	0.00891386	-0.384335	0.166	0.211	1
LSM4	0.00898502	-0.289601	0.298	0.349	1
BMPR1A	0.00899509	0.356238	0.144	0.106	1
ADAM10	0.00902684	0.187151	0.46	0.409	1
EIF1	0.00903971	-0.100678	0.999	0.998	1
NMI	0.00907086	0.231508	0.234	0.183	1
ATXN2	0.00909565	0.323266	0.314	0.27	1
NDUFS7	0.00910163	0.27654	0.331	0.284	1
FBXO28	0.00912971	-0.349095	0.195	0.24	1
PIAS1	0.00916027	-0.151745	0.543	0.615	1
LAP3	0.00925102	0.251403	0.259	0.209	1
BTN2A1	0.0092638	0.35252	0.168	0.128	1
CBX6	0.00926838	0.359127	0.164	0.124	1
TGIF1	0.00928472	0.386438	0.18	0.139	1
FCHO2	0.00931581	0.555462	0.113	0.08	1
STK38	0.00932422	0.173491	0.689	0.646	1
CHCHD10	0.00935241	-0.310275	0.3	0.355	1
AGPAT5	0.00938792	-0.325259	0.085	0.122	1
MAP4K1	0.00940781	0.379088	0.225	0.182	1
SNAPC5	0.00945603	0.395723	0.209	0.167	1
NSUN6	0.00949025	0.339368	0.234	0.19	1
SGO1-AS1	0.00950042	-0.362993	0.105	0.144	1
ABHD5	0.00951759	0.546042	0.119	0.085	1
ANKHD1	0.00953331	-0.164464	0.532	0.585	1
RNF114	0.00953791	-0.326237	0.261	0.309	1
RPIA	0.00955048	-0.386894	0.149	0.194	1
ANXA6	0.00961296	0.20393	0.546	0.521	1
ARL6IP6	0.00967585	0.374094	0.205	0.163	1
SEPHS2	0.00975057	0.446125	0.182	0.142	1
FAM219B	0.00977786	0.444393	0.114	0.081	1
MPRIP	0.00977966	0.374953	0.254	0.211	1
PRDX3	0.00979009	0.524646	0.148	0.113	1
TMCO4	0.00983587	0.427957	0.16	0.122	1
KIAA0319L	0.0098668	0.280145	0.275	0.226	1
PTPRA	0.00988427	0.164376	0.643	0.594	1
PIGC	0.00990576	0.40299	0.182	0.142	1
IL12RB1	0.00995134	0.388533	0.164	0.126	1
NUP50-DT	0.0100043	0.474436	0.126	0.091	1
C9orf72	0.0100097	0.42176	0.239	0.198	1
CMIP	0.0100177	-0.200334	0.503	0.425	1
BSG	0.0100286	0.197813	0.411	0.362	1
TOR1A	0.0100367	0.3914	0.126	0.091	1
RRAGA	0.0100442	0.310038	0.168	0.127	1
GADD45GIP1	0.0100537	0.200379	0.419	0.365	1
PNN	0.0100881	-0.180454	0.578	0.632	1
GSTO1	0.0101079	0.266064	0.367	0.321	1
CSRP1	0.0101295	0.387788	0.127	0.092	1
NUP54	0.0101421	-0.440871	0.214	0.256	1
VPS26B	0.0101537	0.242686	0.203	0.159	1
IDE	0.0101672	0.38554	0.109	0.077	1
NAP1L1	0.0101718	-0.186319	0.568	0.628	1
HERPUD1	0.0101825	0.241546	0.421	0.383	1
TIMM23	0.0102009	-0.55346	0.091	0.127	1
TRNT1	0.0102425	0.42088	0.243	0.2	1
MRPS5	0.0102446	0.409208	0.254	0.215	1
TMEM156	0.0102741	0.405047	0.232	0.19	1
EPSTI1	0.0102919	-0.61108	0.111	0.15	1
CCNH	0.010307	0.183915	0.675	0.662	1
EIF1AX	0.0103306	-0.141515	0.551	0.614	1
SETX	0.0103661	0.214716	0.433	0.382	1
POLR2F	0.0103949	0.265717	0.332	0.285	1
SMIM30	0.0104033	0.65046	0.127	0.095	1
CYB561D1	0.0104077	0.546347	0.105	0.074	1
PUF60	0.0104145	0.264437	0.331	0.287	1
CPSF6	0.0104244	-0.222926	0.342	0.41	1
DNHD1	0.0104842	0.567103	0.134	0.1	1
STAG1	0.0105091	-0.150339	0.666	0.702	1
RNF216	0.0105128	-0.310603	0.42	0.465	1
STMP1	0.0105215	0.270074	0.35	0.301	1
KDELR2	0.010536	0.297093	0.235	0.191	1
NSD1	0.010551	0.226698	0.473	0.427	1
MOB2	0.010561	0.277954	0.284	0.235	1
TRAF2	0.0106071	0.444033	0.115	0.082	1
ZNF428	0.0106277	0.260378	0.352	0.308	1
EXOSC10	0.0106373	0.424467	0.142	0.106	1
TNRC6C	0.0106727	-0.275726	0.491	0.525	1
IKZF1	0.0107154	0.059271	0.844	0.805	1
FDX1	0.0107589	0.400307	0.273	0.228	1
NFIC	0.0107712	-0.525263	0.118	0.155	1
AC026202.2	0.0107713	0.641149	0.104	0.073	1
MT-ND1	0.0107941	-0.0815386	0.997	1	1
COPS2	0.0108122	-0.306378	0.271	0.32	1
LENG1	0.0108399	0.388836	0.193	0.155	1
SCAPER	0.0108422	-0.338657	0.382	0.427	1
NDUFS3	0.0108544	0.35226	0.256	0.214	1
CDK6	0.0108756	0.116648	0.296	0.245	1
AP2B1	0.0109294	0.216754	0.421	0.371	1
GNS	0.0109505	0.453443	0.129	0.094	1
ATF7IP2	0.0109639	-0.2785	0.27	0.322	1
HELZ2	0.0109783	0.472545	0.1	0.069	1
ADRM1	0.0110203	0.272412	0.265	0.219	1
ADIPOR2	0.011039	0.288813	0.263	0.216	1
KTI12	0.0110494	0.627643	0.101	0.071	1
USP12	0.0110588	-0.341161	0.231	0.277	1
UQCRFS1	0.0110669	-0.182572	0.427	0.486	1
IFI6	0.0110976	0.423491	0.224	0.184	1
ARF3	0.0111063	0.330348	0.158	0.119	1
TTC9C	0.0111337	0.503368	0.124	0.091	1
NELFCD	0.0111558	0.35631	0.228	0.186	1
TMA16	0.0112069	0.379128	0.132	0.097	1
TCHP	0.0112123	0.338882	0.251	0.209	1
ABHD13	0.0113085	0.200987	0.15	0.111	1
SAE1	0.0113969	0.237329	0.297	0.249	1
LSM5	0.0114063	-0.257869	0.306	0.366	1
NGRN	0.0114377	0.378	0.228	0.188	1
NMT1	0.0114579	0.271889	0.265	0.218	1
MRPL23	0.0114969	0.481484	0.138	0.103	1
NF1	0.0115415	0.266174	0.273	0.225	1
CBR1	0.0115425	0.41731	0.121	0.087	1
DDX42	0.0115508	-0.412863	0.174	0.216	1
EXOSC1	0.0115612	0.359432	0.251	0.207	1
BOD1	0.0115659	0.524528	0.118	0.086	1
BNIP1	0.0115896	-0.426773	0.084	0.119	1
TOMM22	0.0116115	-0.350004	0.249	0.298	1
C4orf48	0.0117185	0.268576	0.258	0.214	1
ADSL	0.0117185	-0.414005	0.142	0.185	1
FBXL15	0.0117536	0.420772	0.226	0.186	1
EIF6	0.0117834	0.202619	0.304	0.254	1
PSMD13	0.0117889	0.30086	0.342	0.298	1
TMEM120B	0.0117963	0.339566	0.218	0.176	1
CCDC186	0.0118348	0.314715	0.321	0.278	1
FAM3C	0.0118429	0.396445	0.171	0.131	1
SRPRA	0.0118531	0.365029	0.264	0.223	1
GADD45A	0.0118552	-0.534718	0.096	0.131	1
GON7	0.0118638	0.406396	0.133	0.099	1
HNRNPM	0.01188	-0.194452	0.588	0.624	1
ODF2L	0.0118817	0.299295	0.375	0.329	1
IFI30	0.0118857	0.783989	0.139	0.106	1
PANK2	0.011901	0.252049	0.309	0.262	1
CCDC126	0.0119069	0.421485	0.104	0.072	1
PRMT9	0.0119242	-0.460989	0.144	0.184	1
UHRF1BP1L	0.0119269	-0.341427	0.201	0.246	1
RAB30-DT	0.0119457	0.464611	0.19	0.154	1
PSMG1	0.0119555	0.570468	0.107	0.076	1
PPP1R2	0.0119734	-0.205985	0.559	0.599	1
RABL6	0.0120012	0.32176	0.247	0.204	1
MIEN1	0.0120087	0.295046	0.275	0.228	1
FGD3	0.0120126	0.205176	0.465	0.423	1
HELQ	0.0120143	0.403352	0.192	0.153	1
MRPL21	0.0120335	-0.303985	0.189	0.237	1
NIPSNAP1	0.0120981	0.413776	0.158	0.121	1
DLGAP1-AS1	0.012115	0.435006	0.172	0.134	1
PINX1	0.0122399	-0.39499	0.135	0.176	1
RP2	0.0123142	0.310157	0.102	0.071	1
TLE3	0.0123466	0.509783	0.124	0.091	1
HNRNPA3	0.0123482	0.169951	0.713	0.683	1
TSEN15	0.0123711	0.479925	0.14	0.105	1
PITPNA-AS1	0.0123774	-0.311392	0.105	0.143	1
TSC22D2	0.0124133	0.449303	0.229	0.197	1
TMEM181	0.0124808	0.157194	0.468	0.407	1
DTD1	0.0125115	0.267432	0.314	0.267	1
PPT1	0.012518	0.529741	0.183	0.148	1
RBM28	0.012587	0.33003	0.183	0.145	1
KIAA0100	0.0127459	0.415938	0.156	0.118	1
ZNF136	0.0127589	-0.55799	0.11	0.146	1
ZNF638	0.0127675	0.157983	0.534	0.474	1
NDUFV3	0.0127825	0.412728	0.268	0.227	1
CHMP4A	0.0127991	0.175022	0.506	0.458	1
CENPB	0.0128447	0.281963	0.117	0.083	1
SUSD6	0.0129039	0.296863	0.308	0.267	1
DDT	0.0129161	0.20289	0.461	0.42	1
PSMA4	0.012919	0.241651	0.339	0.288	1
SPAST	0.0129219	0.19372	0.209	0.164	1
BTBD9	0.0129358	-0.21623	0.522	0.57	1
IL27RA	0.0129448	0.426823	0.324	0.289	1
SMARCAL1	0.013003	0.441433	0.126	0.093	1
HP1BP3	0.0130696	0.169248	0.587	0.547	1
SPTLC2	0.0130855	0.240445	0.262	0.218	1
DDI2	0.0131374	0.32214	0.155	0.117	1
ABHD14A	0.0131676	0.414974	0.189	0.149	1
FAM174C	0.0131944	0.320639	0.338	0.298	1
FARSA	0.01321	0.437544	0.122	0.089	1
ELL	0.0132414	0.402354	0.191	0.153	1
SNX17	0.0132591	0.248385	0.316	0.27	1
PHKG2	0.0132595	0.352391	0.15	0.113	1
FAM32A	0.0132894	0.351283	0.258	0.218	1
NRBF2	0.0133072	0.329149	0.242	0.198	1
PPP1R16B	0.0133125	-0.270691	0.399	0.457	1
SLC4A7	0.0133466	0.25596	0.425	0.385	1
SNAPIN	0.0133545	0.38431	0.148	0.113	1
PWWP3A	0.0134043	0.534078	0.107	0.077	1
RPS27	0.0134234	-0.0769383	1	1	1
CD84	0.0134392	0.37235	0.306	0.264	1
MAP2K2	0.0134479	0.198255	0.473	0.441	1
IFNGR2	0.0134526	-0.389061	0.118	0.156	1
TNFRSF10B	0.0135286	-0.43143	0.126	0.165	1
UQCC2	0.0135401	0.460997	0.173	0.136	1
HDGF	0.0135408	0.407962	0.177	0.139	1
CDK19	0.0135538	0.297433	0.238	0.194	1
METTL8	0.0135917	0.438578	0.127	0.094	1
ELP3	0.0136265	0.374017	0.208	0.166	1
FIS1	0.0136521	-0.222793	0.433	0.486	1
NLRP1	0.0136556	-0.260904	0.383	0.434	1
RPN2	0.0137891	0.20304	0.408	0.362	1
AKAP7	0.0138602	-0.274354	0.162	0.207	1
NBN	0.0138813	0.280166	0.209	0.167	1
CCDC32	0.0139155	0.271164	0.224	0.181	1
PSAP	0.0139345	0.626543	0.374	0.339	1
ACSL5	0.0139571	0.479722	0.181	0.145	1
B3GALT4	0.0139747	0.343807	0.14	0.105	1
EIF3D	0.014029	-0.212906	0.593	0.636	1
CCDC88C	0.0140886	0.113116	0.7	0.645	1
RASGRP2	0.0141028	-0.331579	0.346	0.39	1
LPIN2	0.0141155	0.255893	0.397	0.356	1
CCNT2	0.0141231	-0.224988	0.271	0.323	1
PMVK	0.0141831	0.451004	0.193	0.156	1
ARRDC1	0.0141928	0.319611	0.17	0.13	1
RNF168	0.014195	0.262254	0.263	0.218	1
TBCB	0.0142016	0.214766	0.372	0.322	1
CAPN1	0.0142401	0.358639	0.21	0.169	1
PLA2G6	0.014249	0.4884	0.13	0.096	1
OSBPL8	0.0142649	-0.123268	0.62	0.671	1
NDEL1	0.0142678	-0.312933	0.311	0.356	1
RAB22A	0.0142795	-0.307951	0.254	0.301	1
SGCD	0.0143276	-0.529841	0.179	0.221	1
PGS1	0.0143302	0.414086	0.165	0.128	1
CRACR2A	0.0144105	0.358109	0.216	0.176	1
RBM33	0.0144118	-0.253757	0.389	0.444	1
AKAP13	0.014457	0.0629348	0.86	0.839	1
ANKRD28	0.0145487	-0.278091	0.195	0.241	1
KCTD7	0.0145736	0.432014	0.158	0.123	1
SOS2	0.0145823	-0.32894	0.383	0.425	1
BTG2	0.0145988	0.254299	0.555	0.528	1
Z93930.2	0.0147739	0.346663	0.212	0.172	1
BTN3A3	0.0148272	0.363666	0.224	0.186	1
SP110	0.0149296	0.237793	0.489	0.455	1
BMS1	0.014967	0.465698	0.204	0.166	1
COLGALT1	0.0149901	0.282129	0.105	0.073	1
TTC13	0.0150375	0.152234	0.226	0.182	1
FAM192A	0.0150434	0.330357	0.276	0.235	1
UBAC1	0.0150598	0.2985	0.163	0.124	1
ARL6IP1	0.0150969	0.153123	0.486	0.434	1
EVA1C	0.0151701	0.311733	0.282	0.239	1
SP140	0.0152025	0.224445	0.394	0.337	1
MMS22L	0.015203	0.538076	0.104	0.074	1
MAST2	0.0152034	0.27892	0.114	0.081	1
LINC00910	0.0152497	-0.352217	0.329	0.373	1
OPRM1	0.0152712	-0.321507	0.102	0.14	1
ZC3H15	0.0153581	-0.182606	0.389	0.445	1
RNF146	0.0153852	0.458994	0.132	0.099	1
SRP72	0.015447	-0.267494	0.33	0.378	1
GDI2	0.0154658	0.240775	0.436	0.405	1
GCN1	0.015663	-0.379997	0.109	0.146	1
SRSF9	0.0156723	0.184591	0.543	0.499	1
METAP2	0.0157115	-0.245757	0.286	0.34	1
AKT1	0.0157619	0.393492	0.171	0.133	1
PRPF40A	0.0157817	-0.179758	0.408	0.465	1
ATP6V0C	0.0158365	0.166116	0.524	0.488	1
TIMM29	0.0158402	0.478891	0.137	0.104	1
IRF3	0.0158766	0.348001	0.371	0.337	1
NDUFB2	0.0159092	0.138006	0.66	0.636	1
ATE1	0.015973	0.194541	0.328	0.277	1
AC008105.3	0.0159856	-0.308424	0.218	0.265	1
SLC6A6	0.0160055	0.493073	0.15	0.115	1
RBM48	0.0160151	-0.404715	0.147	0.186	1
NUP50	0.0160239	0.317889	0.208	0.168	1
KIAA0040	0.0160554	0.426435	0.144	0.111	1
TEP1	0.0161428	0.394853	0.106	0.075	1
PCBP2	0.0161483	-0.180396	0.585	0.638	1
ILKAP	0.0161639	-0.145168	0.295	0.354	1
LY75	0.0161937	0.300885	0.229	0.185	1
NUP214	0.0162529	-0.268525	0.254	0.303	1
THAP1	0.0162676	0.383734	0.13	0.096	1
AZI2	0.0162743	0.290233	0.173	0.134	1
CNN2	0.0163289	-0.337	0.327	0.371	1
MEPCE	0.0163948	0.380245	0.17	0.134	1
AP1M1	0.0164457	-0.419941	0.148	0.187	1
GOLGA8B	0.0164889	-0.328934	0.15	0.19	1
ERG28	0.0165008	0.334444	0.182	0.145	1
ARL8B	0.016535	0.377184	0.282	0.246	1
GMFG	0.0166362	0.0856897	0.866	0.867	1
HERC1	0.016668	-0.128511	0.621	0.684	1
HIST1H1C	0.0166709	0.207294	0.553	0.514	1
TBC1D23	0.0166826	-0.254987	0.233	0.282	1
UBE2V1	0.0167403	0.161982	0.54	0.509	1
UNC50	0.0167491	0.431223	0.152	0.117	1
RPTOR	0.0167566	-0.320803	0.3	0.342	1
CLEC2B	0.0167984	0.144468	0.688	0.667	1
GABARAPL1	0.0168179	0.337047	0.275	0.234	1
SLC39A8	0.0168741	-0.364382	0.091	0.125	1
MRPL50	0.0169303	0.376502	0.143	0.11	1
TM9SF4	0.0169437	-0.439641	0.165	0.204	1
UHRF1BP1	0.0169476	-0.505213	0.096	0.128	1
RAD23B	0.0169483	-0.248372	0.316	0.363	1
SPECC1L	0.0169637	0.258613	0.297	0.253	1
HCG18	0.0169712	0.435615	0.203	0.166	1
KMT5A	0.0169871	0.566275	0.108	0.078	1
ABL1	0.0170293	0.285584	0.226	0.184	1
USP10	0.0170339	-0.377033	0.275	0.321	1
SLC12A2	0.017042	-0.270752	0.188	0.233	1
CTSS	0.0170424	0.744291	0.498	0.476	1
GPS2	0.0170873	0.191918	0.344	0.293	1
NAA50	0.0171008	0.142319	0.379	0.322	1
RPRD1B	0.0171432	-0.466487	0.132	0.168	1
CDADC1	0.0171988	0.38568	0.139	0.105	1
UTP6	0.0172012	0.37791	0.192	0.155	1
NARF	0.0172363	0.23596	0.283	0.237	1
PAFAH1B2	0.0172605	0.41807	0.196	0.159	1
DHX16	0.0173193	0.483314	0.104	0.075	1
MFSD8	0.0173357	0.410981	0.189	0.154	1
KLRC2	0.0173381	-1.48308	0.134	0.158	1
RPRD2	0.0175047	0.136756	0.411	0.356	1
CCNC	0.0175052	-0.314337	0.191	0.236	1
RASSF7	0.0175097	0.349165	0.122	0.089	1
ATXN7L1	0.0176075	0.16826	0.316	0.268	1
ACAD11	0.0176268	0.599373	0.107	0.078	1
ANXA5	0.0177575	0.239915	0.363	0.321	1
PTCH1	0.017788	0.360827	0.175	0.14	1
ZMAT2	0.0177889	0.303895	0.288	0.246	1
PIGX	0.017804	0.45729	0.157	0.121	1
PSMG4	0.0178042	-0.389803	0.148	0.187	1
STAT1	0.0178179	-0.546894	0.23	0.267	1
ZMAT5	0.01785	0.447938	0.105	0.075	1
CEP44	0.0178972	0.345741	0.133	0.1	1
ERC1	0.0179245	-0.30111	0.358	0.402	1
UBE3D	0.0179269	0.470281	0.134	0.102	1
TSG101	0.0179863	0.278483	0.261	0.219	1
ERLEC1	0.0179915	0.362708	0.218	0.179	1
HGSNAT	0.0181053	-0.354111	0.198	0.239	1
PSD4	0.0181778	0.366863	0.176	0.14	1
VPS53	0.0181867	0.276279	0.312	0.27	1
ZNF10	0.018212	-0.261773	0.237	0.282	1
EBP	0.0183538	0.316642	0.288	0.249	1
EIF4G1	0.0183654	0.380588	0.191	0.155	1
NAPB	0.0184404	0.543259	0.116	0.086	1
TAF10	0.0184526	0.20671	0.433	0.395	1
SNRPA1	0.0184535	-0.235807	0.325	0.373	1
ANXA2R	0.0184674	0.247034	0.364	0.326	1
MTO1	0.0184777	0.45542	0.181	0.147	1
RMC1	0.0185163	0.294823	0.207	0.169	1
INTS13	0.0186094	0.455577	0.123	0.092	1
ARFGAP3	0.018617	0.27925	0.276	0.23	1
THOC3	0.0186352	-0.286539	0.111	0.148	1
PHLDB3	0.0186774	-0.434981	0.078	0.109	1
PGLS	0.0188225	0.285981	0.374	0.335	1
STX2	0.0188778	-0.12131	0.1	0.137	1
SEC22C	0.0188791	-0.447193	0.13	0.167	1
TPM4	0.0189152	0.20906	0.309	0.263	1
PKN1	0.0189833	0.265598	0.389	0.35	1
NIPSNAP2	0.0190146	-0.41639	0.187	0.225	1
HCG17	0.0191771	0.318639	0.123	0.091	1
DHX36	0.0191803	0.210551	0.469	0.429	1
PTGES2	0.0191808	0.479991	0.143	0.112	1
CHP1	0.0192203	0.427035	0.157	0.121	1
ARID5B	0.0192817	0.0949836	0.513	0.447	1
ITM2B	0.0193665	-0.0938503	0.899	0.918	1
PRIM2	0.0195542	0.28999	0.303	0.26	1
STK26	0.0195552	0.364719	0.224	0.186	1
NOP56	0.0195554	0.282933	0.304	0.267	1
TIMM17A	0.0195831	-0.365082	0.18	0.219	1
TSEN34	0.0196264	0.376634	0.164	0.129	1
KIF13B	0.0198407	0.0409866	0.407	0.354	1
DYNC1H1	0.0198551	0.191587	0.444	0.401	1
RNASEH1	0.0200871	-0.366831	0.13	0.167	1
DENND10	0.0200947	0.439482	0.15	0.117	1
MFSD14C	0.0201195	-0.188432	0.287	0.337	1
UBR2	0.0201532	0.126224	0.49	0.43	1
LRRFIP2	0.0201553	0.236886	0.29	0.247	1
RFWD3	0.0201881	-0.334251	0.092	0.125	1
RBM25	0.0202374	-0.166411	0.586	0.628	1
ABCD2	0.0202515	0.416927	0.188	0.153	1
TMEM238	0.0202968	-0.280515	0.16	0.204	1
BIRC2	0.0203599	-0.344581	0.238	0.279	1
MT-ND2	0.0204307	-0.109994	0.995	0.998	1
PHIP	0.0204532	-0.134854	0.394	0.457	1
ATIC	0.0204904	-0.37257	0.118	0.155	1
COMMD10	0.0205217	0.338938	0.378	0.34	1
PTS	0.0205235	-0.30238	0.32	0.364	1
ANKRD13C	0.02055	-0.278939	0.24	0.283	1
SMS	0.0205562	0.160156	0.224	0.179	1
SSU72	0.0206289	0.198557	0.488	0.458	1
ISG20	0.020633	-0.107999	0.721	0.758	1
MTRF1	0.0206771	-0.33736	0.1	0.134	1
HAX1	0.0206876	0.219078	0.34	0.3	1
CDKL1	0.0207014	0.42226	0.108	0.079	1
CYB5B	0.0207547	0.250685	0.213	0.171	1
RBSN	0.0209717	-0.472116	0.096	0.127	1
FUT8	0.0209736	-0.249754	0.328	0.371	1
NIN	0.0209944	0.192808	0.514	0.484	1
ARL1	0.0211617	0.457323	0.142	0.11	1
TRAPPC2	0.0212725	0.282986	0.28	0.236	1
SNHG17	0.0212772	-0.458039	0.116	0.15	1
NDUFA12	0.0212919	0.170802	0.524	0.488	1
GFER	0.021366	0.391256	0.122	0.091	1
KLF3-AS1	0.0214627	-0.44075	0.086	0.117	1
MYDGF	0.0214753	0.248977	0.353	0.306	1
NAA10	0.0214755	0.355771	0.259	0.223	1
UBA52	0.0214912	-0.0702253	0.997	0.995	1
SEC24C	0.0215222	0.253954	0.173	0.137	1
KDM2B	0.021526	-0.32674	0.308	0.351	1
AASDH	0.0216212	0.412666	0.142	0.11	1
PREX1	0.0216986	0.0994984	0.484	0.433	1
ZNF655	0.0217597	0.254688	0.32	0.279	1
PHC2	0.0218257	0.388844	0.158	0.125	1
IDI1	0.0218656	0.252383	0.436	0.397	1
CRY1	0.0218892	-0.177392	0.37	0.425	1
NDUFAF6	0.0219291	-0.368938	0.179	0.218	1
HPS1	0.0219698	0.333788	0.226	0.187	1
STXBP3	0.0220123	0.285622	0.337	0.3	1
BCL9L	0.0220909	0.322903	0.254	0.217	1
CCDC28A	0.0221568	0.361411	0.216	0.18	1
EP400	0.0223057	-0.275768	0.214	0.255	1
NEPRO	0.0223229	0.320384	0.163	0.127	1
ZDHHC2	0.0224082	0.389056	0.223	0.186	1
QRSL1	0.02243	-0.487647	0.081	0.11	1
FLAD1	0.0224956	0.538269	0.107	0.079	1
GPRIN3	0.0225385	-0.400267	0.356	0.385	1
GPATCH8	0.0225879	-0.195651	0.553	0.598	1
ATP6V1E1	0.0225938	0.301504	0.253	0.212	1
RNF38	0.0226141	-0.273987	0.495	0.538	1
VCPIP1	0.0226752	0.388637	0.176	0.143	1
DIS3L	0.0226775	-0.566429	0.088	0.117	1
RRP15	0.0226989	-0.312561	0.123	0.159	1
MPDU1	0.0227528	0.506123	0.111	0.083	1
OXSR1	0.0227807	-0.241364	0.256	0.303	1
ARL4A	0.0227867	0.331742	0.206	0.168	1
SNHG14	0.0228168	-0.245007	0.333	0.38	1
MED8	0.0228733	0.217126	0.146	0.111	1
TIAL1	0.0229147	0.257287	0.378	0.342	1
SLC25A40	0.0229412	0.360444	0.109	0.08	1
SSBP2	0.0230001	-0.321229	0.253	0.299	1
SMARCB1	0.0230772	-0.306898	0.175	0.214	1
SNTB2	0.0232106	0.0864426	0.212	0.169	1
MIOS	0.0232184	-0.495171	0.096	0.127	1
PCYT1A	0.0232266	0.0661581	0.213	0.167	1
COX6A1	0.0232603	0.134179	0.627	0.605	1
PCGF5	0.0232872	-0.265453	0.427	0.46	1
STK4	0.0233174	-0.12829	0.801	0.82	1
AGFG2	0.023335	0.641678	0.102	0.075	1
ANKRD12	0.0234454	-0.132599	0.793	0.817	1
RBM10	0.0235532	-0.327413	0.134	0.171	1
FTX	0.0235593	0.126966	0.612	0.577	1
CAB39	0.0235729	0.131755	0.425	0.377	1
SMIM15	0.0235844	0.509301	0.123	0.094	1
KDM4C	0.0236335	0.123004	0.573	0.531	1
CELF2	0.0237266	0.0517123	0.882	0.866	1
ARHGEF1	0.0237654	0.173559	0.547	0.51	1
TOB1	0.0238111	-0.280715	0.367	0.413	1
RPL31	0.0238306	-0.0725159	0.964	0.974	1
LSM1	0.0238809	0.278634	0.257	0.219	1
PARL	0.0238865	-0.334314	0.233	0.274	1
ZBTB8OS	0.0238994	0.214288	0.354	0.31	1
PNPLA6	0.0239195	0.404118	0.106	0.078	1
POM121	0.023927	-0.27596	0.22	0.262	1
P4HA1	0.0239371	0.323873	0.193	0.157	1
RBM4	0.0239547	0.188183	0.499	0.462	1
KLHDC10	0.0239689	0.449681	0.168	0.135	1
AC011603.2	0.0240005	-0.290763	0.094	0.127	1
ARID3B	0.0240299	0.312941	0.196	0.159	1
BLCAP	0.0240544	0.321881	0.183	0.145	1
NDUFV2	0.0241701	0.170417	0.516	0.478	1
MVB12A	0.0243892	0.406644	0.124	0.094	1
E2F4	0.0243928	0.415937	0.14	0.109	1
PYURF	0.0244024	0.252724	0.378	0.344	1
MAP2K6	0.024471	0.323778	0.218	0.182	1
ARSG	0.0245545	0.190192	0.239	0.197	1
COA1	0.0245698	-0.194468	0.404	0.455	1
POLR2B	0.0245724	0.195068	0.353	0.315	1
AC079793.1	0.0245787	0.217653	0.636	0.601	1
LRP10	0.0245819	0.25707	0.217	0.182	1
SP140L	0.0246155	-0.213402	0.289	0.336	1
TUSC2	0.0246401	0.327438	0.16	0.126	1
LINC01089	0.0246849	-0.381402	0.082	0.112	1
SQSTM1	0.0246902	0.242456	0.559	0.522	1
TFAM	0.0247048	-0.31815	0.187	0.224	1
MCTS1	0.0248022	0.309339	0.264	0.226	1
RFX3	0.0248936	0.159502	0.478	0.433	1
RAP2A	0.024906	0.215594	0.229	0.187	1
POLR3K	0.0249286	0.292965	0.144	0.111	1
ADAM17	0.0249946	0.25296	0.256	0.218	1
GLOD4	0.0250016	0.250902	0.257	0.218	1
ATP5PF	0.0250862	0.13057	0.603	0.586	1
CCS	0.0250908	0.320904	0.238	0.201	1
MYD88	0.0251344	0.325107	0.123	0.092	1
TMEM126B	0.0251388	0.283082	0.215	0.179	1
TSC1	0.0251675	0.458275	0.102	0.075	1
YY1	0.0251729	0.227436	0.465	0.431	1
C2orf81	0.0253179	0.533125	0.118	0.09	1
MAST3	0.0253273	0.195387	0.172	0.135	1
POLR2J3	0.025399	-0.22839	0.308	0.357	1
PSMC2	0.0254118	0.31584	0.214	0.176	1
TRIM56	0.025439	0.236889	0.249	0.206	1
USP32	0.02546	0.257236	0.268	0.229	1
MRPS35	0.0254642	-0.400247	0.151	0.186	1
COPS8	0.0254642	-0.207081	0.232	0.279	1
THAP12	0.0255059	0.392789	0.273	0.237	1
CDC14A	0.0255225	0.133143	0.588	0.557	1
NTAN1	0.0255342	0.248891	0.171	0.134	1
TRAPPC9	0.0255643	0.16566	0.488	0.447	1
PPP1R15B	0.0256222	0.414034	0.218	0.186	1
MRPS18B	0.0256398	0.306813	0.217	0.181	1
VRK2	0.02565	0.376874	0.233	0.196	1
CHRAC1	0.0258062	0.449691	0.146	0.114	1
PPIL2	0.0258501	0.289845	0.233	0.195	1
STAMBPL1	0.0258585	0.358686	0.199	0.164	1
BLMH	0.0258644	-0.278343	0.105	0.138	1
FNBP1	0.0258997	0.0895777	0.763	0.752	1
PAPSS1	0.0259173	-0.61072	0.08	0.107	1
MRNIP	0.0259258	-0.317982	0.084	0.114	1
TOM1	0.0259885	-0.329051	0.208	0.249	1
LGR6	0.0259902	0.158624	0.152	0.117	1
METAP1	0.0260416	0.357103	0.157	0.124	1
ITPK1	0.0260513	0.323345	0.15	0.117	1
NHLRC2	0.0261013	0.567281	0.11	0.082	1
MFAP1	0.026134	0.338357	0.174	0.141	1
CSNK2B	0.0261646	0.195383	0.35	0.305	1
ENOPH1	0.026219	-0.361723	0.147	0.183	1
ATP6V0D1	0.0263907	0.335081	0.255	0.221	1
MCOLN2	0.0264532	0.121042	0.263	0.214	1
MRPL17	0.0264562	0.47183	0.126	0.097	1
RPS6KB1	0.0264788	-0.310936	0.255	0.294	1
MFSD4B	0.0264838	0.275136	0.196	0.16	1
IQSEC1	0.0264867	0.121624	0.352	0.304	1
CTBP2	0.0265019	0.564337	0.144	0.113	1
CTSZ	0.0266065	0.534884	0.122	0.092	1
EMC10	0.0266136	-0.248218	0.235	0.277	1
PARG	0.0266277	-0.216335	0.188	0.232	1
DGKA	0.0266908	-0.259122	0.205	0.247	1
CHMP5	0.0267081	0.272704	0.235	0.196	1
DAD1	0.026742	0.196685	0.637	0.603	1
LIMD1	0.0267447	0.288249	0.135	0.105	1
CD37	0.0269188	0.13539	0.81	0.796	1
UBE2B	0.026937	-0.202766	0.52	0.561	1
CCT3	0.0269593	-0.178541	0.422	0.469	1
INTS2	0.0270139	0.523667	0.104	0.077	1
PIGG	0.0270247	-0.437944	0.094	0.125	1
IL4R	0.0271089	-0.338937	0.154	0.19	1
ETNK1	0.0271114	0.370557	0.32	0.287	1
C1orf174	0.027129	0.474317	0.134	0.105	1
EIF2D	0.027297	-0.379305	0.122	0.155	1
UCP2	0.0273054	0.134038	0.588	0.555	1
LST1	0.0273683	0.80137	0.17	0.141	1
ECH1	0.0275082	0.223766	0.407	0.37	1
BRI3	0.0275259	-0.151524	0.34	0.402	1
KAT6B	0.0275915	-0.184759	0.429	0.477	1
GOSR1	0.0278176	-0.229007	0.242	0.287	1
RORA	0.027864	0.139343	0.695	0.664	1
ARMC1	0.027869	0.289044	0.158	0.124	1
PLCG1	0.0279604	-0.2982	0.093	0.126	1
TMEM168	0.0280139	0.287542	0.212	0.175	1
BCAS3	0.028126	0.157219	0.514	0.487	1
PPP4R1	0.0281857	0.326286	0.154	0.12	1
COA8	0.0282277	0.345326	0.173	0.14	1
MARCH5	0.0282455	-0.328939	0.203	0.239	1
IFFO2	0.0282745	0.240422	0.248	0.21	1
TIMM8B	0.0282774	0.245946	0.243	0.203	1
ST6GALNAC6	0.0282957	0.501925	0.134	0.105	1
MPLKIP	0.0283096	0.271013	0.232	0.195	1
SLC30A6	0.028336	0.426975	0.155	0.124	1
RASA3	0.0283918	-0.19197	0.638	0.674	1
CCNK	0.0284821	-0.157037	0.322	0.37	1
R3HCC1	0.0285015	0.344449	0.142	0.11	1
PAN3	0.0285066	-0.162148	0.575	0.629	1
MORC2	0.0285287	0.538845	0.117	0.091	1
TM7SF3	0.0285587	0.276843	0.214	0.178	1
MT-CO2	0.0286137	-0.0494944	1	1	1
PHB	0.0286142	0.196406	0.37	0.323	1
GBF1	0.0286531	0.231047	0.34	0.3	1
ORMDL3	0.0287211	-0.407904	0.129	0.162	1
HSP90B1	0.0287417	0.192423	0.53	0.506	1
PIGL	0.0287458	-0.134457	0.155	0.194	1
ICAM3	0.0287711	0.148166	0.673	0.646	1
STYXL1	0.0288185	0.399801	0.102	0.075	1
PPM1L	0.0288754	0.260016	0.158	0.124	1
CD320	0.028906	0.347645	0.22	0.184	1
ECI1	0.0289166	0.401345	0.166	0.134	1
BPGM	0.0289184	0.296242	0.11	0.082	1
CLIP1	0.0289187	0.220668	0.314	0.276	1
MT-ND6	0.0290659	0.277832	0.389	0.352	1
KLF9	0.02911	-0.191362	0.271	0.324	1
ZNF91	0.0291928	0.25263	0.324	0.291	1
NAMPT	0.0292837	0.833741	0.322	0.388	1
TCIRG1	0.0293099	0.290707	0.191	0.155	1
IKZF5	0.0293119	-0.250255	0.162	0.201	1
ACOT13	0.0295786	0.295075	0.139	0.107	1
CDK5RAP3	0.0295925	0.433266	0.176	0.144	1
MIR29B2CHG	0.0297109	0.293336	0.224	0.188	1
GTF3A	0.0297247	0.145825	0.662	0.646	1
FBXO11	0.029739	-0.151982	0.468	0.524	1
PHACTR4	0.0297613	0.191233	0.347	0.306	1
MRPS31	0.029812	0.387467	0.283	0.249	1
DBT	0.0298478	0.387226	0.104	0.077	1
KRR1	0.0298613	-0.231601	0.304	0.347	1
MTG1	0.0298898	0.253505	0.316	0.284	1
RAPGEF2	0.0299629	0.1017	0.283	0.234	1
PXN	0.02999	0.187502	0.292	0.246	1
TAX1BP1	0.030061	-0.121604	0.532	0.596	1
APPL1	0.0301848	0.412383	0.235	0.2	1
AC012447.1	0.0302021	0.281706	0.182	0.148	1
ZNF836	0.030225	-0.359109	0.109	0.142	1
PLEKHA8	0.0302475	0.277402	0.101	0.074	1
UPRT	0.0303069	-0.413909	0.084	0.113	1
POLR3A	0.0303504	0.383236	0.116	0.088	1
LRRC23	0.0303911	0.313421	0.116	0.087	1
SLC25A11	0.0304355	0.287871	0.2	0.165	1
METTL6	0.0306071	0.38506	0.105	0.078	1
PMM2	0.0306585	0.340228	0.179	0.144	1
ATF2	0.0307163	-0.353928	0.242	0.281	1
PSMB5	0.030782	0.349067	0.155	0.122	1
FAM50A	0.0309156	0.280509	0.231	0.193	1
ZMYM1	0.0309258	0.467933	0.124	0.096	1
YES1	0.0309472	-0.174814	0.333	0.387	1
DSTYK	0.0309571	-0.2968	0.157	0.191	1
TMEM117	0.0309831	0.0930329	0.207	0.166	1
REV1	0.0310055	-0.311703	0.174	0.212	1
ACACA	0.0310591	-0.441028	0.15	0.185	1
AL592183.1	0.0311194	-0.414462	0.142	0.176	1
SLA2	0.0311548	-0.434262	0.188	0.224	1
ITSN2	0.0311941	-0.167214	0.544	0.6	1
ITPR1	0.0312254	-0.231239	0.286	0.333	1
SNAP29	0.0313348	0.25697	0.142	0.11	1
UBE4A	0.0313706	-0.335832	0.264	0.307	1
AC004797.1	0.0313744	0.211532	0.273	0.231	1
GTPBP8	0.031392	0.465446	0.127	0.099	1
SLC8B1	0.0314225	-0.448719	0.089	0.117	1
HIST1H2BC	0.0314304	0.462199	0.159	0.13	1
SLC39A11	0.0314803	0.237275	0.273	0.235	1
SMC2	0.0315186	0.355788	0.107	0.08	1
RECQL	0.0315355	0.268646	0.259	0.22	1
ZNF224	0.031543	0.337546	0.148	0.117	1
COX7A2	0.0315565	0.145582	0.73	0.716	1
HIST1H2BD	0.0315646	-0.1384	0.092	0.125	1
FOXK2	0.0316187	-0.305146	0.273	0.314	1
DHX40	0.0316267	-0.254937	0.146	0.183	1
TRIP11	0.0316514	0.178205	0.281	0.239	1
CBX1	0.0316585	0.348204	0.16	0.129	1
UBL4A	0.0317104	0.397552	0.11	0.083	1
NKTR	0.0317519	-0.229555	0.51	0.544	1
TCP11L1	0.031768	0.324114	0.109	0.082	1
SMARCE1	0.0318249	0.195576	0.337	0.295	1
PPP6R1	0.0318769	0.327763	0.281	0.249	1
DNAJC15	0.0319545	0.23285	0.33	0.29	1
IAH1	0.0319641	0.243402	0.264	0.221	1
TMEM8A	0.0319744	0.396701	0.105	0.078	1
ARID2	0.0319817	-0.170988	0.423	0.469	1
ATXN7L3B	0.0320104	0.192141	0.267	0.224	1
CNIH1	0.0320438	-0.360664	0.17	0.209	1
GOLGB1	0.0320612	0.247557	0.364	0.325	1
RBM23	0.0321898	-0.225387	0.284	0.331	1
HEXB	0.0321973	0.411335	0.141	0.111	1
EIF3B	0.0322049	-0.223094	0.221	0.262	1
DRG1	0.0322094	-0.331578	0.164	0.2	1
NME4	0.0322872	-0.232663	0.072	0.101	1
STIM1	0.0323143	0.0903785	0.557	0.523	1
HIPK1	0.0323409	-0.264855	0.377	0.42	1
OST4	0.0323456	0.107122	0.879	0.879	1
PXK	0.0324259	0.370554	0.16	0.129	1
PREP	0.0324777	0.223871	0.208	0.171	1
SMAD4	0.0326632	0.320194	0.324	0.291	1
PCBP1	0.0327698	0.170859	0.563	0.544	1
RABL3	0.0328709	-0.317993	0.107	0.139	1
TIPARP	0.0329289	0.432879	0.238	0.206	1
STMN1	0.0331452	-0.422104	0.152	0.186	1
ERBIN	0.0331548	0.127192	0.562	0.535	1
TAP1	0.0331568	0.212412	0.315	0.279	1
SYNGAP1	0.033186	-0.379738	0.097	0.127	1
AC243960.1	0.0332168	0.392087	0.287	0.256	1
SZT2	0.0333169	0.388937	0.135	0.106	1
PRR13	0.0334556	0.195626	0.506	0.478	1
NPRL3	0.0335035	0.463324	0.175	0.145	1
TOPBP1	0.0335066	-0.281391	0.172	0.211	1
MRPL13	0.0335838	0.341651	0.222	0.187	1
AC058791.1	0.0335883	0.372611	0.205	0.173	1
NCK1	0.0335944	0.163418	0.449	0.402	1
ELK4	0.0336057	0.195782	0.229	0.19	1
ZNF540	0.0336202	-0.365279	0.093	0.123	1
MRPS7	0.0336227	0.185686	0.248	0.211	1
ADPGK	0.0336695	-0.400053	0.184	0.22	1
ZNF107	0.0337475	-0.178971	0.218	0.265	1
VPS13A	0.0337602	-0.300564	0.298	0.338	1
CCNI	0.0338837	-0.134252	0.787	0.809	1
PLCB2	0.033913	0.309435	0.124	0.095	1
RBIS	0.0339462	-0.133345	0.469	0.532	1
SYNCRIP	0.0340217	-0.173775	0.348	0.395	1
SEC13	0.0342144	0.22827	0.284	0.248	1
TMEM138	0.0342157	0.480182	0.114	0.087	1
TRIM14	0.0342386	-0.167229	0.209	0.252	1
RNF7	0.0343434	0.143927	0.436	0.398	1
HIST1H2AG	0.0343969	0.499011	0.174	0.145	1
RIC1	0.0344632	-0.278356	0.273	0.314	1
CDC34	0.0344677	0.359698	0.124	0.096	1
SMU1	0.0344848	-0.338674	0.24	0.274	1
NOLC1	0.0345508	-0.393651	0.121	0.153	1
TMEM30A	0.034555	0.312106	0.173	0.141	1
SNRNP35	0.0345821	0.362134	0.147	0.117	1
FKBP8	0.0346653	0.17816	0.476	0.446	1
NCR3	0.0347148	-0.0653057	0.189	0.148	1
PIEZO1	0.0347751	0.0237196	0.154	0.118	1
GALNT7	0.0347977	0.287796	0.198	0.162	1
FAM117A	0.0348074	0.181742	0.373	0.33	1
ELMOD2	0.0348912	0.469609	0.105	0.078	1
SELENOH	0.0349125	0.117147	0.623	0.579	1
CDS2	0.0349633	-0.196279	0.235	0.28	1
SDCBP	0.0350467	-0.137685	0.362	0.418	1
AL035071.2	0.0350875	-0.20716	0.074	0.102	1
MRPL41	0.0351727	0.148303	0.365	0.326	1
SDHA	0.035287	-0.166615	0.323	0.366	1
FAM177A1	0.035287	0.239172	0.423	0.386	1
DENND1C	0.0353941	0.266668	0.273	0.238	1
PI4KB	0.0355327	0.357492	0.152	0.123	1
ALG9	0.0355972	-0.468312	0.089	0.117	1
TASOR	0.0356583	0.258721	0.275	0.24	1
RING1	0.0356823	-0.364439	0.114	0.145	1
DCP1B	0.0357555	0.400605	0.1	0.075	1
MARF1	0.035797	-0.320551	0.167	0.203	1
ADSS	0.0358214	0.235868	0.353	0.312	1
POLK	0.0358936	0.263252	0.22	0.184	1
PTTG1IP	0.0359438	0.432233	0.171	0.141	1
DNAJC13	0.0360079	0.31504	0.175	0.142	1
VPS41	0.0360771	0.226517	0.261	0.223	1
AGGF1	0.036134	0.255989	0.18	0.145	1
FAR1	0.036143	0.285808	0.328	0.301	1
STRADB	0.0361574	0.493709	0.111	0.086	1
TSR3	0.0363007	0.189635	0.251	0.211	1
SMC1A	0.0363196	0.269183	0.301	0.267	1
HLA-DQA2	0.036322	0.239142	0.222	0.186	1
DNMT1	0.0363749	0.265632	0.312	0.274	1
VAMP3	0.0364096	0.269494	0.151	0.119	1
AIMP1	0.0364643	-0.246803	0.341	0.387	1
LRRC37B	0.0367529	-0.542742	0.107	0.135	1
SRSF1	0.0368039	0.311262	0.287	0.255	1
PSMA3	0.0368923	0.172635	0.369	0.327	1
TMEM33	0.0369249	0.303634	0.147	0.115	1
UBE2Z	0.0370473	0.306847	0.195	0.162	1
DCLRE1C	0.0371689	0.416866	0.148	0.118	1
ORMDL1	0.0373084	0.175687	0.556	0.524	1
PCNX4	0.0373102	0.217872	0.25	0.211	1
MAN2A1	0.0373249	-0.281639	0.38	0.421	1
SETDB2	0.0375733	0.243494	0.158	0.125	1
MCM7	0.0375773	0.601987	0.1	0.076	1
TRIM27	0.0376075	0.244498	0.139	0.108	1
SPTLC1	0.0376666	0.274862	0.267	0.231	1
VDAC2	0.0376869	-0.241374	0.365	0.406	1
ADI1	0.0378339	-0.253931	0.122	0.155	1
CSNK1G1	0.0378354	0.187513	0.296	0.253	1
ZNF438	0.037892	0.393276	0.148	0.117	1
AC025164.1	0.0379487	-0.0901747	0.197	0.239	1
OFD1	0.0379688	0.254298	0.435	0.403	1
BICD1	0.0379911	-0.415099	0.132	0.165	1
UPK3BL1	0.0380918	-0.451132	0.11	0.139	1
SUZ12	0.0382162	-0.261318	0.29	0.334	1
LIX1L	0.0382188	-0.336328	0.15	0.184	1
DIS3L2	0.0382961	-0.292548	0.275	0.312	1
LARP7	0.0383367	0.219404	0.298	0.26	1
MBD6	0.0383494	0.393939	0.113	0.086	1
ZCCHC9	0.0384101	0.3552	0.127	0.099	1
GET3	0.0384427	0.217923	0.208	0.172	1
MYH11	0.0384622	-0.36087	0.075	0.103	1
DHX34	0.0385083	0.432474	0.126	0.099	1
WBP1L	0.0385872	0.26003	0.165	0.131	1
PRNP	0.038635	0.239464	0.3	0.261	1
WDR33	0.0387092	-0.202019	0.498	0.527	1
SCYL1	0.038876	0.377844	0.109	0.083	1
COPA	0.0389753	-0.157846	0.359	0.409	1
COX7A2L	0.0391066	-0.187261	0.49	0.529	1
GPSM3	0.0391866	0.122986	0.704	0.707	1
SOS1	0.0392452	0.141708	0.511	0.473	1
GIGYF1	0.0392712	0.219259	0.19	0.156	1
PTPN9	0.0392886	0.156265	0.147	0.115	1
SYPL1	0.0393791	-0.365042	0.14	0.173	1
CDV3	0.0393892	0.170039	0.489	0.455	1
GLRX5	0.0394015	0.244065	0.289	0.253	1
THOC7	0.0394588	0.233032	0.331	0.298	1
EIF4G2	0.0394591	0.131705	0.565	0.537	1
MARCH9	0.0394813	-0.251266	0.134	0.169	1
UBA1	0.0394832	0.406028	0.162	0.131	1
BRMS1L	0.0395405	0.283136	0.107	0.08	1
ATF1	0.0397704	0.309134	0.209	0.176	1
WDR1	0.0398277	0.192286	0.395	0.356	1
NSMCE3	0.0398556	-0.201533	0.334	0.389	1
CD48	0.0400998	0.0683874	0.908	0.897	1
KIF21B	0.0401661	0.333087	0.175	0.143	1
SPNS3	0.0402175	-0.22119	0.078	0.107	1
POLR1D	0.0402828	-0.179025	0.474	0.521	1
TRIP4	0.0404342	0.368131	0.187	0.155	1
DOCK2	0.0406412	0.220403	0.608	0.594	1
PAICS	0.0406438	-0.0939533	0.078	0.106	1
AC093865.1	0.0407001	0.243645	0.158	0.127	1
CASK	0.0408887	-0.137488	0.445	0.49	1
DAZAP1	0.0408931	-0.251708	0.218	0.256	1
CHIC2	0.0409095	0.252493	0.435	0.406	1
CSNK1E	0.0409637	-0.329186	0.116	0.147	1
CPQ	0.0409944	0.248878	0.316	0.285	1
PSIP1	0.0410256	-0.163856	0.486	0.527	1
MVD	0.0410274	-0.33376	0.134	0.167	1
TRAFD1	0.041077	0.360604	0.117	0.09	1
SRRM2	0.0411582	-0.0917445	0.669	0.735	1
ISCU	0.0411738	0.117192	0.555	0.51	1
ATG7	0.0411852	0.254557	0.358	0.326	1
EMC4	0.0412083	0.295305	0.241	0.207	1
ILF3	0.0412678	-0.183738	0.334	0.378	1
MOAP1	0.0413663	-0.314976	0.142	0.176	1
CCNG1	0.0413833	-0.29682	0.179	0.217	1
SP1	0.0416058	0.253331	0.114	0.086	1
ZNF593	0.0416563	0.330762	0.107	0.081	1
NDUFS6	0.0418461	0.13207	0.497	0.457	1
HNRNPR	0.041967	-0.15678	0.463	0.51	1
ATP5F1A	0.0421206	-0.208008	0.407	0.456	1
MLH3	0.0421658	0.430228	0.127	0.1	1
VMA21	0.0421852	-0.286502	0.125	0.156	1
SSNA1	0.0421967	0.216133	0.39	0.352	1
NSD2	0.0422015	-0.421266	0.121	0.152	1
SART3	0.04225	-0.328833	0.146	0.176	1
GSDMD	0.0422948	0.241956	0.268	0.232	1
DNM1L	0.0423164	-0.245668	0.258	0.301	1
MAGOHB	0.0423379	0.361216	0.19	0.159	1
NELFE	0.0423454	0.307345	0.208	0.176	1
WDR43	0.0423901	-0.275981	0.262	0.301	1
SPAG7	0.0424699	0.0973328	0.317	0.277	1
GGA1	0.0425498	0.228125	0.259	0.224	1
DDX56	0.0425739	0.375593	0.116	0.089	1
YARS	0.0426033	0.228263	0.24	0.204	1
TSPOAP1-AS1	0.0427599	-0.205919	0.255	0.298	1
ZNF37A	0.0428809	-0.273241	0.162	0.194	1
AL133453.1	0.0428951	0.328078	0.106	0.079	1
ADAM8	0.0429173	0.224533	0.173	0.14	1
GAK	0.0429196	0.248802	0.304	0.267	1
WDR37	0.0429992	0.0388084	0.404	0.352	1
HOOK3	0.0430607	-0.18915	0.327	0.373	1
ASH2L	0.0430661	0.353742	0.133	0.105	1
EXOSC6	0.043094	-0.184066	0.21	0.253	1
FLI1	0.0432357	0.156321	0.469	0.435	1
CLINT1	0.0433353	0.279908	0.354	0.323	1
PPM1G	0.0434325	0.164788	0.404	0.365	1
ACBD5	0.043577	0.30753	0.197	0.163	1
TAF8	0.0436986	-0.337655	0.101	0.131	1
MTCH2	0.0437733	0.255976	0.203	0.169	1
BAK1	0.0439362	0.377826	0.105	0.079	1
SCO2	0.0439452	0.331351	0.113	0.086	1
NUB1	0.0439759	0.231736	0.352	0.313	1
SNUPN	0.0441322	0.599244	0.107	0.084	1
ERAP2	0.0442616	0.388635	0.222	0.193	1
FMC1	0.0442921	0.294405	0.167	0.135	1
CEP290	0.0443599	0.29907	0.201	0.169	1
PPHLN1	0.0443755	-0.126441	0.493	0.54	1
B4GALT4	0.0443834	0.234415	0.188	0.155	1
GOLGA2	0.0445529	0.533362	0.121	0.096	1
BIRC3	0.0445537	-0.38939	0.2	0.231	1
PPIP5K2	0.0446089	0.260429	0.271	0.236	1
SLX4IP	0.0446908	-0.410504	0.111	0.14	1
ENO1	0.0450651	0.135179	0.627	0.616	1
GNAQ	0.0451444	-0.0298819	0.28	0.333	1
C11orf58	0.045154	0.110909	0.654	0.622	1
ZNF821	0.0451621	0.382427	0.135	0.107	1
SHOC2	0.0451919	-0.257913	0.314	0.354	1
HRAS	0.0452037	0.359353	0.114	0.088	1
TRIP12	0.0452571	0.236858	0.42	0.392	1
GRAMD1A	0.0452581	-0.241113	0.21	0.249	1
GMCL1	0.0453026	-0.249861	0.208	0.246	1
NRBP1	0.0453096	0.218094	0.294	0.255	1
MLKL	0.0455436	0.203906	0.101	0.075	1
ECHDC1	0.0455881	0.256042	0.307	0.275	1
U2SURP	0.0460424	-0.203914	0.44	0.479	1
CGRRF1	0.0460479	-0.347873	0.1	0.129	1
NFE2L2	0.0460887	-0.260752	0.394	0.439	1
DCTN5	0.0461666	-0.437345	0.105	0.133	1
CCT5	0.0463427	0.206577	0.33	0.291	1
KANSL1L	0.0463581	0.395217	0.157	0.128	1
THAP6	0.0464016	0.381932	0.125	0.098	1
RARS2	0.046499	0.168689	0.298	0.263	1
PEF1	0.04655	0.27083	0.204	0.172	1
SCO1	0.0465587	-0.296725	0.094	0.123	1
RRP8	0.0465694	0.448138	0.104	0.079	1
GPI	0.0466837	0.271983	0.234	0.2	1
CBX4	0.0467066	0.28458	0.327	0.298	1
CHMP1A	0.0467099	0.204509	0.182	0.148	1
MT1F	0.0468192	0.386171	0.209	0.183	1
MRPL48	0.0468614	0.25459	0.181	0.149	1
HSD17B4	0.0469008	0.487018	0.134	0.108	1
LRRC37A3	0.0469726	0.310677	0.125	0.098	1
AC010642.2	0.0469918	0.292839	0.152	0.123	1
PRPF6	0.0470098	0.144487	0.324	0.284	1
SCAMP1	0.0470343	-0.203327	0.198	0.237	1
C2orf49	0.0471004	0.308136	0.15	0.12	1
ZNF483	0.047144	-0.276473	0.085	0.113	1
URM1	0.0472868	-0.234919	0.199	0.239	1
PPM1M	0.0474321	0.339614	0.106	0.081	1
PNKD	0.0475517	0.223532	0.3	0.267	1
ASL	0.0477553	0.238422	0.122	0.094	1
MSH2	0.0477953	-0.339253	0.099	0.126	1
GRB2	0.0478085	0.0957428	0.547	0.531	1
AP3D1	0.0478589	0.259091	0.191	0.16	1
PRDX2	0.0479171	-0.142585	0.451	0.51	1
CCDC137	0.0479544	0.37044	0.138	0.11	1
CHMP1B	0.0480222	0.283135	0.256	0.221	1
RDH14	0.048057	-0.28297	0.126	0.158	1
KAT6A	0.0480888	-0.173794	0.518	0.566	1
ARL5A	0.0481517	0.258536	0.313	0.28	1
HS3ST3B1	0.0482885	-0.32299	0.107	0.137	1
CD3E	0.0483175	0.0843195	0.892	0.895	1
DLST	0.0483685	-0.152445	0.256	0.302	1
MAPKAPK5-AS1	0.0486224	-0.215861	0.201	0.242	1
RAB4A	0.0486327	-0.196154	0.189	0.228	1
STAT2	0.0489002	0.264149	0.152	0.123	1
PDZD8	0.0489097	0.113134	0.309	0.273	1
EMG1	0.0492949	0.341478	0.192	0.162	1
NFIL3	0.0493493	0.378556	0.142	0.113	1
ELP2	0.0494162	-0.223622	0.279	0.318	1
KANTR	0.0494316	-0.371778	0.102	0.131	1
ASCL2	0.049449	0.0828588	0.101	0.076	1
PARP15	0.0494683	0.217472	0.386	0.347	1
SLMAP	0.0495073	-0.283628	0.378	0.413	1
TTC32	0.0495769	-0.426589	0.093	0.119	1
AKT2	0.0497368	-0.30062	0.154	0.188	1
AC025171.1	0.0497371	0.316911	0.185	0.156	1
NIT2	0.0498198	0.422129	0.131	0.105	1
RIOK1	0.0498305	-0.293273	0.175	0.208	1
PSMD7	0.0498385	-0.159655	0.406	0.454	1
DIPK2A	0.0499482	0.403711	0.122	0.096	1
ABCF1	0.0499637	-0.178834	0.307	0.35	1
PSMD4	0.0501221	0.14797	0.359	0.319	1
DNASE2	0.0501364	0.317644	0.139	0.11	1
ZNF639	0.050186	-0.238535	0.15	0.185	1
FEM1C	0.0503109	0.329546	0.179	0.148	1
LSM2	0.0503467	-0.317959	0.263	0.296	1
FDPS	0.0503569	0.226205	0.299	0.263	1
GNPTAB	0.0503732	0.215165	0.398	0.364	1
PPP2R5A	0.0504004	0.173851	0.418	0.383	1
RARS	0.0505596	0.40909	0.195	0.166	1
ZNF487	0.0509621	0.408264	0.131	0.105	1
SRP14	0.0509886	0.0869244	0.918	0.901	1
KHSRP	0.0510282	0.357709	0.123	0.096	1
ATG5	0.0511561	0.201101	0.392	0.354	1
UBAP2	0.0512163	-0.248184	0.203	0.239	1
VPS8	0.05134	0.217372	0.347	0.311	1
CYBC1	0.051383	0.248516	0.268	0.234	1
PSMG2	0.0514192	0.207137	0.327	0.295	1
TC2N	0.0515039	0.0295037	0.661	0.601	1
TBC1D31	0.0515574	0.478308	0.15	0.124	1
CLCN3	0.0516479	0.341653	0.191	0.16	1
CAPRIN1	0.0516804	0.214821	0.29	0.256	1
ALDH9A1	0.0519161	0.195546	0.185	0.152	1
BRD8	0.0522556	0.387011	0.111	0.087	1
CD44	0.0524009	0.103219	0.795	0.8	1
ZNF253	0.0525179	0.409937	0.115	0.091	1
RPS6KA5	0.0525563	-0.202586	0.34	0.376	1
C17orf67	0.0526753	0.431615	0.129	0.103	1
SNRPG	0.0532996	0.118939	0.547	0.507	1
RXYLT1	0.0533073	0.667315	0.101	0.079	1
AC005670.3	0.053316	-0.193559	0.152	0.186	1
BLVRB	0.0534385	0.258296	0.173	0.141	1
TOPORS	0.0534622	-0.286736	0.155	0.186	1
ATP5PO	0.0535681	-0.146087	0.571	0.611	1
TAPBP	0.0536125	0.138526	0.565	0.537	1
MRE11	0.05365	0.34243	0.195	0.164	1
CPB2-AS1	0.0536907	0.211125	0.251	0.216	1
TULP2	0.0537652	0.667507	0.104	0.082	1
SPIDR	0.0539436	0.195462	0.466	0.436	1
KLHL36	0.0539679	-0.265621	0.105	0.134	1
RBCK1	0.0540918	0.146069	0.315	0.273	1
NCBP1	0.0541076	-0.277703	0.141	0.173	1
RNPEP	0.054152	0.372668	0.132	0.106	1
ANKMY2	0.0541904	0.43978	0.105	0.08	1
ARRDC3-AS1	0.0546706	0.411912	0.175	0.149	1
PRKACB	0.0547012	0.213706	0.503	0.475	1
TRIM13	0.0551869	0.299151	0.139	0.111	1
ESR2	0.0552126	0.223528	0.213	0.18	1
ZC3HAV1	0.0553272	-0.159715	0.603	0.646	1
STAT5A	0.0553438	-0.28412	0.129	0.158	1
NDUFC1	0.0553819	0.226477	0.405	0.379	1
CCDC14	0.0554736	0.345798	0.2	0.172	1
FBXO3	0.0555108	-0.259563	0.206	0.243	1
MRPL54	0.0555362	-0.212559	0.395	0.434	1
CEP19	0.0556538	0.398206	0.115	0.091	1
TMEM199	0.0556836	0.283666	0.102	0.078	1
HCLS1	0.0558161	0.16637	0.563	0.543	1
MTX1	0.0561337	0.339882	0.131	0.105	1
KAT5	0.0561969	0.345224	0.149	0.122	1
EHMT1	0.0562671	-0.122155	0.424	0.472	1
UBXN1	0.0562883	-0.128754	0.656	0.709	1
SEC62	0.0563682	-0.12757	0.545	0.593	1
MRPS2	0.0564516	0.329183	0.117	0.092	1
ST3GAL5	0.0564707	0.267049	0.199	0.167	1
SLC7A5	0.056477	0.264426	0.165	0.137	1
KMT2D	0.0566589	0.274843	0.138	0.11	1
AC016831.5	0.0567331	-0.361735	0.085	0.111	1
CLASP2	0.0569095	-0.135802	0.394	0.437	1
HINT2	0.0571087	0.328579	0.162	0.133	1
RNPC3	0.0571523	-0.134996	0.215	0.259	1
HERC6	0.0571659	0.321054	0.111	0.086	1
LSM6	0.0571687	0.219224	0.338	0.306	1
TADA2A	0.0571795	0.44599	0.125	0.099	1
TBPL1	0.05718	0.230579	0.226	0.192	1
HPS5	0.0572805	0.310239	0.157	0.128	1
CRLS1	0.0574422	0.400908	0.142	0.117	1
UNC45A	0.0574889	-0.408174	0.093	0.119	1
TMEM11	0.0575446	0.333933	0.131	0.105	1
MED17	0.0575789	-0.184111	0.18	0.214	1
ATP8B2	0.0576187	-0.311831	0.159	0.192	1
TCF3	0.0576471	-0.118324	0.115	0.146	1
ZFC3H1	0.0576949	-0.187002	0.381	0.421	1
ISCA1	0.0577206	-0.217406	0.307	0.345	1
GALNS	0.0577488	0.371994	0.109	0.085	1
ZRANB3	0.0579368	-0.460821	0.109	0.136	1
DDX52	0.0579429	-0.169301	0.183	0.219	1
NUP133	0.0579809	-0.225842	0.141	0.173	1
STX10	0.0580439	0.172593	0.234	0.197	1
MBNL3	0.0581755	0.310331	0.142	0.115	1
BZW2	0.0581928	-0.325028	0.17	0.202	1
LIPA	0.0582775	0.372048	0.179	0.152	1
ZNF720	0.0583542	0.306089	0.184	0.155	1
SELENOK	0.0584193	0.166835	0.524	0.508	1
FAF2	0.0585603	-0.259636	0.206	0.24	1
HK1	0.0587157	-0.274325	0.238	0.274	1
STAMBP	0.058895	0.360101	0.162	0.133	1
VDAC1	0.0589252	0.125253	0.295	0.256	1
XIAP	0.059027	0.352559	0.231	0.203	1
KDM5B	0.0590715	-0.353451	0.135	0.164	1
SPOPL	0.0591196	0.271184	0.159	0.131	1
N4BP1	0.0591435	-0.199068	0.324	0.365	1
COMMD1	0.0592154	0.211128	0.4	0.369	1
MVB12B	0.0592654	0.090264	0.296	0.26	1
CEP63	0.0593187	0.159429	0.183	0.151	1
RNF10	0.0593634	-0.235535	0.306	0.343	1
COMMD7	0.0594783	0.236873	0.287	0.26	1
TMEM39A	0.0595256	0.399041	0.14	0.114	1
MAN1B1	0.0597632	-0.377717	0.114	0.141	1
YTHDF3	0.0597937	0.317676	0.265	0.239	1
PRKRIP1	0.0598494	-0.259169	0.296	0.329	1
SNX25	0.0599167	-0.228851	0.149	0.182	1
SUPV3L1	0.0600348	-0.278413	0.162	0.191	1
ENY2	0.0600399	0.194423	0.463	0.434	1
MKNK2	0.0600902	0.237379	0.262	0.228	1
POU2F1	0.0601171	-0.292366	0.247	0.282	1
FAM172A	0.0601886	0.138773	0.639	0.631	1
ZNF827	0.0601979	-0.128252	0.217	0.257	1
SLC25A32	0.0603721	0.314523	0.226	0.196	1
SOCS4	0.0604359	0.265278	0.125	0.099	1
RAB5A	0.0604396	-0.194039	0.28	0.319	1
RAD23A	0.0607328	0.238398	0.38	0.351	1
DDB1	0.0608375	-0.264209	0.184	0.217	1
TRAPPC8	0.0608858	0.235483	0.213	0.181	1
AC026347.1	0.06089	-0.342178	0.108	0.136	1
PPID	0.0611073	0.307536	0.238	0.207	1
TOMM6	0.0612252	0.102625	0.659	0.632	1
HSF2	0.0612925	-0.370698	0.108	0.134	1
RUVBL1	0.0613034	0.221625	0.259	0.229	1
RBM18	0.0613551	0.357833	0.13	0.103	1
DHRSX	0.0615826	0.252201	0.259	0.228	1
STX5	0.0617188	-0.175429	0.314	0.35	1
SH3GL1	0.061768	-0.345536	0.119	0.148	1
BMERB1	0.0618032	-0.394681	0.091	0.117	1
CRKL	0.0618136	0.272236	0.113	0.088	1
ZNF611	0.0621923	0.192109	0.259	0.223	1
ING4	0.06235	-0.269289	0.177	0.211	1
SNAPC1	0.0624885	0.515103	0.108	0.085	1
DDX59	0.0625122	0.355794	0.104	0.08	1
NUBPL	0.0625242	-0.410122	0.167	0.198	1
PCGF3	0.0628172	0.265432	0.138	0.111	1
AKR1B1	0.0628435	0.337331	0.209	0.18	1
CLTB	0.0629924	0.185918	0.313	0.277	1
LAGE3	0.0630148	-0.272592	0.149	0.182	1
AASDHPPT	0.0631594	0.33304	0.184	0.158	1
RNF41	0.0631736	0.400764	0.109	0.086	1
TRIM8	0.0632547	0.182916	0.177	0.146	1
MTMR9	0.0632966	-0.322858	0.108	0.136	1
DYNLT1	0.0633174	-0.11099	0.511	0.565	1
MFNG	0.0633626	0.215991	0.303	0.273	1
BAG4	0.0634359	0.354347	0.127	0.103	1
SELENOW	0.063602	0.101645	0.561	0.526	1
DDX18	0.0636082	-0.124232	0.474	0.535	1
GANC	0.0636173	0.481015	0.115	0.092	1
ELOVL5	0.0637271	0.233471	0.344	0.313	1
SGF29	0.0637372	-0.336316	0.143	0.172	1
STRN3	0.0637813	0.193928	0.299	0.264	1
SBNO2	0.0638119	0.15614	0.174	0.143	1
AC083798.2	0.0638221	-0.38027	0.082	0.106	1
INSYN2B	0.0638748	0.422531	0.15	0.126	1
IPMK	0.0639716	0.276708	0.18	0.151	1
OSBP	0.0640464	-0.363935	0.165	0.195	1
DIDO1	0.0640569	-0.189738	0.275	0.316	1
POLR1C	0.0641915	-0.248068	0.133	0.166	1
RNF214	0.0642636	0.275542	0.113	0.089	1
MRFAP1L1	0.0647625	0.218242	0.134	0.107	1
BNIP3L	0.0648065	-0.136011	0.256	0.301	1
CLK1	0.0648081	0.163244	0.567	0.559	1
SPG7	0.065002	-0.21038	0.295	0.331	1
PKN2	0.0651901	-0.165462	0.405	0.451	1
WDR54	0.0652489	0.308302	0.192	0.166	1
OTULIN	0.0652585	0.279581	0.215	0.186	1
GHITM	0.0653186	0.16989	0.452	0.432	1
NUS1	0.0653612	-0.356779	0.181	0.21	1
SDF4	0.0653753	0.234019	0.24	0.209	1
ARHGAP12	0.0654013	0.254351	0.268	0.233	1
SREK1	0.0654992	-0.196239	0.264	0.299	1
PARK7	0.0655284	0.0876848	0.712	0.69	1
CCDC92	0.0655882	0.325688	0.139	0.113	1
FCGRT	0.0658383	0.241167	0.152	0.124	1
SEC23IP	0.0659991	0.37546	0.13	0.104	1
ZBTB24	0.0660138	-0.147001	0.109	0.137	1
MDP1	0.0661001	0.288208	0.144	0.117	1
RPAP2	0.0661891	0.18285	0.329	0.294	1
TOB2	0.066266	0.290297	0.155	0.127	1
EBPL	0.0663139	-0.302937	0.164	0.194	1
USE1	0.0664374	-0.260697	0.146	0.176	1
LINS1	0.066474	-0.182173	0.16	0.196	1
DPF2	0.0664945	0.248371	0.189	0.16	1
KLF10	0.0665235	-0.289034	0.155	0.185	1
CD59	0.0665516	0.416512	0.119	0.096	1
IMMT	0.0665647	0.287184	0.265	0.236	1
PHF20L1	0.0665855	0.15514	0.315	0.278	1
TSSC4	0.0667579	0.17714	0.197	0.166	1
ABHD10	0.066805	-0.315792	0.083	0.107	1
PSMD6	0.0669205	-0.159695	0.192	0.23	1
MAPK14	0.0670884	0.086827	0.346	0.306	1
YAF2	0.0671451	0.148702	0.388	0.347	1
ZNF626	0.0672406	0.320777	0.125	0.101	1
AGAP2	0.0675187	0.385891	0.105	0.082	1
TRPC1	0.0675693	0.659839	0.107	0.087	1
CHTOP	0.0675825	0.385677	0.183	0.156	1
FIG4	0.0676757	0.226497	0.122	0.097	1
TMLHE	0.0676925	0.303332	0.134	0.109	1
ELOF1	0.0677854	0.269833	0.18	0.152	1
FBXW4	0.0678601	0.219713	0.321	0.287	1
TAF2	0.0679837	-0.237574	0.215	0.251	1
PSMB6	0.0680058	0.158628	0.396	0.364	1
CDC16	0.068172	0.30272	0.175	0.147	1
SMARCAD1	0.0684014	0.304795	0.19	0.162	1
BTF3L4	0.0685513	-0.166779	0.162	0.194	1
RAB35	0.0688873	0.21631	0.149	0.12	1
HMGCR	0.0689331	0.269085	0.104	0.08	1
TGOLN2	0.0689937	0.218876	0.422	0.401	1
AP1B1	0.0691107	0.3719	0.147	0.12	1
GTF2F2	0.0691166	0.29119	0.283	0.251	1
PAF1	0.0691331	0.49048	0.11	0.089	1
EMC8	0.0691529	-0.453615	0.098	0.122	1
SNHG25	0.0691763	-0.183152	0.295	0.336	1
GPR137B	0.0692689	0.239195	0.139	0.113	1
TATDN1	0.0693981	-0.122881	0.158	0.193	1
SLC2A1	0.0694002	0.209043	0.126	0.101	1
NFKB2	0.0694713	-0.250465	0.108	0.136	1
FLT3LG	0.0694914	-0.20636	0.214	0.251	1
XPOT	0.0695921	0.398164	0.122	0.099	1
EIF4A2	0.0697699	0.106237	0.788	0.78	1
PDE12	0.0699868	-0.294342	0.089	0.113	1
ACADM	0.0700812	0.389891	0.187	0.162	1
TTC4	0.0701161	0.530413	0.102	0.081	1
CLK3	0.0701303	0.357428	0.154	0.127	1
TCOF1	0.0701557	0.346602	0.157	0.131	1
SHARPIN	0.0701656	0.229633	0.237	0.204	1
RHOA	0.0702689	0.0847297	0.768	0.752	1
EIF3G	0.0702729	-0.0961616	0.724	0.772	1
SECISBP2L	0.070347	-0.295902	0.206	0.235	1
TRMT1	0.0704051	-0.271401	0.093	0.117	1
PRXL2C	0.0705141	0.181922	0.147	0.119	1
EIF3J	0.0706435	0.165581	0.383	0.354	1
CD6	0.0707583	-0.13082	0.373	0.42	1
PRAG1	0.0708107	0.425165	0.134	0.111	1
AL117381.1	0.0710449	-0.255267	0.077	0.102	1
GTF2A1	0.0713031	0.158649	0.193	0.161	1
HEG1	0.0713396	0.283143	0.176	0.149	1
LNPEP	0.0713942	0.181907	0.497	0.461	1
UBQLN1	0.0714384	-0.165488	0.306	0.341	1
PCED1B-AS1	0.0714776	-0.140312	0.784	0.831	1
LATS1	0.0715098	-0.162657	0.237	0.274	1
ZNF830	0.0715696	0.207426	0.189	0.161	1
BAG5	0.0716456	0.194432	0.209	0.179	1
EIF2AK4	0.0717024	0.247098	0.126	0.101	1
ADD3	0.0717681	0.144723	0.598	0.583	1
BRD7	0.0717736	0.152711	0.428	0.389	1
TENM1	0.0718018	0.418951	0.126	0.103	1
SMC5	0.0718829	-0.227555	0.373	0.411	1
PHTF2	0.0719396	0.23356	0.263	0.23	1
AARSD1	0.0722082	-0.375728	0.106	0.131	1
PJA2	0.0722126	-0.112797	0.347	0.389	1
DKC1	0.0723322	-0.318407	0.159	0.19	1
ZDHHC7	0.0724294	0.258164	0.16	0.134	1
ITFG2	0.0725421	0.26632	0.23	0.201	1
DYRK1A	0.0726617	-0.148276	0.52	0.555	1
DAP	0.0727522	0.137906	0.175	0.145	1
CALR	0.0730047	0.0760947	0.534	0.515	1
ASAH1	0.0730072	0.333023	0.248	0.224	1
AGO2	0.073015	-0.18077	0.249	0.285	1
CALM3	0.0730648	0.111172	0.495	0.459	1
TATDN3	0.0730826	-0.253635	0.096	0.121	1
ZNF131	0.0730886	-0.11826	0.382	0.428	1
ADARB1	0.0730893	0.394225	0.172	0.147	1
COMTD1	0.0731134	0.240034	0.115	0.091	1
MUTYH	0.0733105	-0.329439	0.1	0.126	1
TRADD	0.0733235	0.214775	0.262	0.229	1
OTUD5	0.0734811	-0.224276	0.218	0.255	1
VRK1	0.0735515	-0.251604	0.179	0.211	1
MRPL27	0.0735872	0.261506	0.183	0.154	1
ENOSF1	0.0738179	-0.17429	0.22	0.258	1
WAKMAR2	0.0740264	-0.605626	0.174	0.2	1
TMUB1	0.0740633	0.169067	0.176	0.148	1
ORC2	0.0740733	0.232002	0.224	0.19	1
INPP4B	0.0741035	-0.264718	0.545	0.559	1
ADH5	0.0742356	0.113101	0.32	0.283	1
DMAC2L	0.0744065	-0.314229	0.122	0.148	1
STXBP5	0.0745951	-0.186883	0.357	0.393	1
GNG10	0.0746121	-0.193263	0.163	0.194	1
MAP4K2	0.0746493	-0.423949	0.08	0.103	1
UCHL5	0.0747042	0.321864	0.214	0.188	1
CTU1	0.0748925	0.357376	0.116	0.093	1
GBP4	0.0749103	0.360972	0.133	0.109	1
AP3M2	0.0749465	0.432393	0.102	0.081	1
STXBP4	0.0749607	0.298795	0.108	0.085	1
GCLC	0.075006	0.339734	0.108	0.085	1
TMEM59	0.0750098	0.084691	0.643	0.618	1
CDK8	0.0751951	0.188278	0.225	0.192	1
IMMP2L	0.0752986	-0.122405	0.358	0.409	1
OSBPL9	0.0755761	-0.266136	0.363	0.395	1
KIAA1586	0.0756377	-0.188663	0.092	0.118	1
VPS54	0.0757202	0.26097	0.212	0.183	1
CCT2	0.0757267	-0.212079	0.324	0.361	1
APTX	0.0758231	0.223501	0.235	0.205	1
KIF1B	0.0761246	0.159344	0.21	0.178	1
CHMP4B	0.0761314	0.226046	0.205	0.175	1
BBS1	0.0761623	0.516742	0.102	0.082	1
KLHL22	0.0761762	-0.303186	0.124	0.152	1
SPTY2D1	0.0761852	-0.270367	0.23	0.261	1
TLE4	0.0763155	-0.133434	0.535	0.588	1
CCNT1	0.0763376	-0.150572	0.304	0.35	1
DMTF1	0.0764436	0.266107	0.319	0.291	1
AGBL3	0.0764964	-0.357759	0.077	0.1	1
SNU13	0.0765121	0.118188	0.638	0.625	1
SSR2	0.0766558	0.131271	0.788	0.81	1
GIGYF2	0.0766847	0.159152	0.352	0.318	1
IGBP1	0.0767359	-0.136599	0.397	0.443	1
CUL4A	0.0767935	-0.139246	0.282	0.324	1
SLCO3A1	0.0768795	0.209726	0.356	0.329	1
CALHM6	0.0769356	0.23977	0.104	0.081	1
ATP2A3	0.0770226	0.185059	0.289	0.258	1
DNAJB12	0.077167	-0.22585	0.131	0.159	1
CFAP97	0.0774295	0.259954	0.242	0.213	1
AHCYL2	0.0777875	0.265373	0.241	0.212	1
GLMN	0.0778211	0.283836	0.23	0.204	1
UBAP1	0.0779719	-0.207632	0.33	0.369	1
MYNN	0.0781355	0.412355	0.148	0.125	1
PITHD1	0.0782825	-0.162004	0.298	0.338	1
BROX	0.0783862	0.180249	0.192	0.161	1
GOLGA5	0.0784011	0.405345	0.108	0.085	1
TMEM267	0.0784694	-0.277355	0.172	0.203	1
SMIM29	0.0785071	0.237271	0.109	0.086	1
UFM1	0.0785752	0.204701	0.315	0.279	1
SIK3	0.0786415	0.128074	0.714	0.713	1
SNHG1	0.0786416	-0.214837	0.191	0.226	1
BBS2	0.0786447	-0.285186	0.084	0.108	1
TNFSF12	0.0787554	0.0957978	0.188	0.155	1
RNF126	0.0791026	0.257418	0.322	0.29	1
ORC5	0.0791129	0.253989	0.133	0.108	1
TRIM28	0.0791172	-0.168716	0.195	0.229	1
SMG6	0.0791792	-0.248144	0.377	0.407	1
NOB1	0.0792076	-0.233219	0.124	0.152	1
NR2C1	0.0793378	-0.419966	0.123	0.149	1
B4GALT1	0.0794142	0.210895	0.437	0.413	1
CIAPIN1	0.0794933	-0.192086	0.135	0.166	1
RASSF2	0.0794964	0.37047	0.104	0.082	1
TMX1	0.0795254	0.173652	0.195	0.162	1
AKAP9	0.079555	0.0739492	0.537	0.488	1
FNIP1	0.0797345	-0.180906	0.35	0.385	1
TRIM5	0.0797454	0.334418	0.149	0.124	1
PTMA	0.0798434	-0.0611595	0.998	0.999	1
CTNNB1	0.0798592	0.215214	0.418	0.39	1
ZBTB43	0.0799372	0.294819	0.191	0.164	1
NUP210	0.0799537	0.173406	0.349	0.319	1
BUD23	0.0801461	-0.196804	0.301	0.338	1
RRM1	0.0802486	-0.279987	0.126	0.154	1
AK9	0.0802498	0.265805	0.125	0.101	1
TCF25	0.0803098	-0.104256	0.601	0.632	1
TEFM	0.0805328	0.391426	0.134	0.111	1
EVI2A	0.0805393	0.284448	0.265	0.241	1
CAPN15	0.0806733	0.429411	0.116	0.095	1
WASF2	0.0807088	-0.163321	0.474	0.517	1
RFC1	0.0808098	-0.164685	0.349	0.389	1
STK17B	0.0809479	0.136626	0.827	0.828	1
CCT6A	0.0810501	0.203756	0.329	0.3	1
NDUFA11	0.081095	0.126808	0.528	0.5	1
RAD1	0.0811178	0.23307	0.105	0.082	1
DERA	0.0812348	0.313356	0.144	0.12	1
MFSD14B	0.08133	0.107411	0.215	0.182	1
COQ8A	0.0815727	-0.408708	0.117	0.141	1
KDM2A	0.0815757	0.105203	0.588	0.57	1
IK	0.0818801	-0.17984	0.411	0.442	1
ALDH16A1	0.0818892	0.260946	0.107	0.084	1
LPIN1	0.0819986	0.290439	0.234	0.205	1
AC104316.1	0.082017	0.437316	0.196	0.17	1
HECTD1	0.0822218	0.190668	0.392	0.361	1
KIF9	0.0822797	0.509025	0.106	0.085	1
RBM22	0.0823874	0.238016	0.238	0.211	1
TMEM184C	0.082476	-0.414701	0.098	0.121	1
ZNF791	0.0825254	-0.125361	0.192	0.229	1
PECR	0.082581	0.417444	0.101	0.08	1
FUNDC2	0.0826092	0.221116	0.266	0.239	1
ATOX1	0.0827089	0.291324	0.224	0.197	1
CREB3L2	0.0828953	0.209327	0.148	0.121	1
CASP3	0.0829038	0.22121	0.21	0.179	1
MRPL55	0.0830803	-0.185896	0.212	0.245	1
NDUFA6	0.0831652	0.0962884	0.38	0.339	1
TTC3	0.0832106	-0.145138	0.48	0.508	1
PLCL1	0.0835288	-0.36801	0.214	0.246	1
DNAJC3	0.083586	0.184051	0.315	0.283	1
N4BP2L2	0.0837443	0.0937051	0.792	0.783	1
RSBN1	0.0838936	-0.183599	0.291	0.329	1
GALC	0.0843639	0.279025	0.172	0.145	1
BCKDHB	0.0844372	-0.277732	0.154	0.183	1
RSAD1	0.084554	-0.35419	0.1	0.124	1
MRPL44	0.0846183	0.23298	0.154	0.127	1
TTN-AS1	0.0847558	0.317117	0.105	0.082	1
TMEM245	0.0850982	-0.199886	0.228	0.263	1
AC024028.1	0.0855283	0.145268	0.132	0.106	1
APRT	0.0860288	0.0545231	0.734	0.713	1
CCDC18-AS1	0.0860913	-0.121788	0.311	0.354	1
LACTB2	0.0861014	0.324913	0.104	0.082	1
NGLY1	0.086202	0.235605	0.354	0.322	1
GRPEL1	0.0863085	-0.238052	0.195	0.225	1
AMN1	0.0864044	-0.297792	0.093	0.117	1
PPP1R14B	0.0865511	0.173828	0.196	0.167	1
SSBP1	0.0866219	0.122496	0.617	0.581	1
GTF2IRD2B	0.0866268	-0.187213	0.111	0.139	1
UNK	0.0867147	-0.207124	0.141	0.169	1
IRF7	0.0868788	0.285376	0.108	0.085	1
MIATNB	0.0868813	0.340457	0.184	0.156	1
RNF145	0.0869593	-0.268914	0.287	0.317	1
MRPL40	0.0869886	0.264446	0.221	0.194	1
CNOT7	0.0872036	-0.215403	0.229	0.26	1
TYW3	0.0872429	0.295667	0.155	0.129	1
TRMT10C	0.0872547	-0.212767	0.21	0.242	1
PSMG3	0.0872867	0.347753	0.14	0.117	1
EDEM2	0.0876154	0.231279	0.155	0.127	1
PLEKHF2	0.0878123	-0.256642	0.13	0.157	1
DUS1L	0.0880895	0.281499	0.212	0.184	1
PARP10	0.0880963	0.401285	0.122	0.1	1
ZNF407	0.0881631	0.189046	0.374	0.35	1
PEX14	0.0881896	-0.290634	0.223	0.253	1
PGD	0.0881994	0.463472	0.1	0.079	1
TFPT	0.0882915	0.403959	0.119	0.097	1
NBAS	0.0883439	-0.197065	0.286	0.321	1
SF3B4	0.0883747	0.351429	0.14	0.116	1
ERVK3-1	0.0884771	0.277274	0.261	0.233	1
SAFB2	0.08849	-0.223183	0.284	0.319	1
EPC2	0.0885448	-0.141591	0.347	0.385	1
C18orf25	0.0886867	-0.250439	0.222	0.251	1
HSH2D	0.0891727	0.327815	0.142	0.119	1
FXR1	0.0892251	-0.127673	0.42	0.458	1
BFAR	0.0895808	0.182546	0.248	0.218	1
BAD	0.0898175	0.300932	0.13	0.106	1
CALU	0.0898562	-0.304438	0.175	0.205	1
TWSG1	0.0899139	0.299812	0.104	0.082	1
ATG4D	0.0899556	0.356704	0.116	0.094	1
YDJC	0.0899581	0.263846	0.137	0.112	1
KPNA3	0.090311	0.270462	0.314	0.284	1
AC131568.1	0.0904144	0.31283	0.246	0.221	1
POGZ	0.0906408	-0.209928	0.239	0.272	1
SVIL	0.0906643	0.358905	0.233	0.206	1
DCTN1	0.0907518	0.285101	0.118	0.096	1
STARD3NL	0.0907593	0.235106	0.189	0.162	1
ADAM22	0.0908853	0.407294	0.11	0.089	1
SEL1L	0.0909152	0.219251	0.212	0.181	1
ZNF786	0.0909894	0.261051	0.116	0.093	1
ASB8	0.0910477	0.170515	0.184	0.157	1
EIF4EBP2	0.0910544	0.293374	0.208	0.179	1
ATF6B	0.0912001	0.215923	0.206	0.178	1
BMT2	0.0913131	0.234712	0.164	0.138	1
AGBL5	0.0913737	-0.242706	0.102	0.127	1
DNTTIP2	0.0916688	-0.181399	0.246	0.284	1
TMEM127	0.0916789	0.289579	0.106	0.084	1
HADH	0.0917706	0.490268	0.102	0.082	1
HIPK3	0.0918837	0.31704	0.284	0.267	1
RELA	0.0919008	0.251387	0.177	0.152	1
KRBOX4	0.0919492	0.221417	0.129	0.104	1
SNAPC3	0.09205	0.341336	0.154	0.13	1
RAD9A	0.0921613	0.249662	0.158	0.134	1
DICER1	0.0922144	-0.209136	0.237	0.269	1
MITD1	0.0922303	0.282324	0.245	0.219	1
MYLIP	0.0922973	-0.11371	0.491	0.538	1
AC005480.1	0.092323	-0.243618	0.088	0.11	1
MAP3K12	0.0924654	0.290364	0.123	0.101	1
BRIX1	0.0925575	-0.169984	0.208	0.246	1
TSNAX	0.0925677	0.226939	0.299	0.269	1
TTC33	0.0927023	0.275102	0.168	0.145	1
ANTKMT	0.0928497	0.225003	0.278	0.247	1
RMND1	0.0929244	0.375502	0.121	0.099	1
MARCKSL1	0.0930813	-0.361132	0.111	0.135	1
UHRF2	0.0930958	0.162987	0.374	0.347	1
DCK	0.0933428	0.277266	0.166	0.141	1
CPNE1	0.0933563	0.119145	0.375	0.342	1
PCSK7	0.0933593	0.190761	0.388	0.359	1
DDHD2	0.0936044	0.290238	0.138	0.113	1
PPA1	0.0942882	-0.128609	0.381	0.422	1
PIK3C2A	0.0944326	-0.173095	0.314	0.346	1
GPATCH4	0.0946486	-0.271046	0.127	0.155	1
CPT1A	0.0946891	0.0894928	0.301	0.263	1
ZFAND4	0.0946981	-0.221754	0.109	0.134	1
PMS2	0.0947517	0.424046	0.117	0.096	1
SNAP23	0.094784	0.23954	0.188	0.161	1
PISD	0.094808	-0.231736	0.143	0.169	1
SIAH2	0.0948417	0.263949	0.28	0.252	1
DDX27	0.0949167	-0.171525	0.21	0.246	1
SLC2A3	0.0952197	0.160496	0.531	0.512	1
TRAPPC5	0.0952215	-0.129486	0.399	0.432	1
AP5M1	0.0953661	0.191015	0.166	0.138	1
TOP1	0.0954369	-0.174837	0.554	0.593	1
CPSF3	0.0955163	0.369635	0.131	0.108	1
MBTD1	0.0955596	-0.243053	0.237	0.263	1
BTRC	0.0956541	-0.239979	0.237	0.267	1
KMT2E	0.095759	-0.129946	0.711	0.739	1
MLH1	0.0958001	0.312356	0.183	0.159	1
RBM7	0.0958376	-0.197744	0.158	0.188	1
CTDSP2	0.0958894	0.384356	0.157	0.134	1
MOCS2	0.0960891	0.373482	0.104	0.083	1
LBR	0.0962348	0.118504	0.356	0.322	1
INSIG1	0.0963487	0.341524	0.133	0.11	1
SUMO3	0.096363	-0.282063	0.21	0.24	1
WASHC4	0.0964302	0.291177	0.234	0.21	1
OAT	0.0967624	0.195523	0.278	0.246	1
RIOK2	0.0969018	-0.316816	0.101	0.125	1
PWWP2A	0.0969483	0.234123	0.215	0.187	1
ZCCHC17	0.0970327	0.120859	0.321	0.287	1
MTFP1	0.0971566	-0.369585	0.152	0.179	1
ZNF75A	0.0972604	-0.238643	0.139	0.167	1
AC025159.1	0.0974296	-0.183996	0.132	0.161	1
TAF5L	0.0976606	0.196712	0.117	0.094	1
TMEM14B	0.0980053	-0.165545	0.352	0.396	1
CANX	0.0981268	0.159807	0.375	0.347	1
BCL7C	0.0981674	0.127331	0.331	0.296	1
UQCRQ	0.0982581	0.149146	0.484	0.449	1
TOR1AIP1	0.0983077	0.170138	0.275	0.244	1
MLF2	0.0984077	0.227939	0.247	0.218	1
DAZAP2	0.0984511	0.165052	0.507	0.508	1
ZNF292	0.098468	-0.223126	0.501	0.538	1
CEPT1	0.0984765	0.252405	0.163	0.137	1
ANAPC16	0.0985951	0.0749459	0.78	0.768	1
TNIP2	0.0986503	0.185585	0.205	0.175	1
LY6E	0.0988526	0.0204822	0.509	0.462	1
CS	0.0988979	-0.410543	0.138	0.162	1
NDUFA8	0.0989651	0.246675	0.18	0.154	1
HNRNPK	0.0990316	0.0802875	0.662	0.672	1
EIF3J-DT	0.0990485	0.323554	0.1	0.08	1
UBA2	0.0994539	-0.194301	0.307	0.336	1
STUB1	0.0994614	0.17337	0.443	0.418	1
CLASP1	0.0994936	0.137104	0.436	0.408	1
SLC35E2A	0.0995887	0.358705	0.1	0.081	1
ZBTB10	0.0996357	-0.0936761	0.249	0.286	1
CAMSAP1	0.0998372	0.335085	0.1	0.08	1
SGPP1	0.099914	0.0968031	0.176	0.147	1
PPP4R2	0.0999182	-0.12606	0.261	0.295	1
MCPH1	0.100112	0.146663	0.316	0.287	1
SPTAN1	0.100147	0.13416	0.47	0.432	1
WRNIP1	0.100225	0.337691	0.138	0.115	1
CCDC47	0.100397	0.195385	0.275	0.248	1
QRICH1	0.100865	-0.194668	0.276	0.307	1
POLDIP2	0.101012	0.316942	0.129	0.107	1
ELMSAN1	0.101143	0.237989	0.188	0.162	1
TSN	0.101179	-0.313054	0.148	0.171	1
EIF2B3	0.101319	0.308235	0.184	0.159	1
TRMO	0.10136	0.336014	0.154	0.131	1
MLEC	0.101697	0.191711	0.18	0.152	1
RALY	0.101741	-0.171681	0.502	0.538	1
C2orf76	0.101818	0.34845	0.108	0.087	1
NGDN	0.101882	-0.226231	0.184	0.214	1
UBR5	0.10191	-0.0927369	0.411	0.455	1
SLC35B3	0.101927	0.303422	0.138	0.115	1
FBRS	0.101993	-0.326015	0.144	0.169	1
MEA1	0.102155	0.324814	0.16	0.137	1
RNF130	0.102181	-0.0829764	0.191	0.225	1
MMS19	0.102278	-0.168267	0.126	0.154	1
FPGS	0.102311	0.201989	0.129	0.106	1
GNA12	0.10258	-0.293433	0.106	0.128	1
CNOT6	0.102587	-0.194447	0.138	0.166	1
ZNF787	0.102595	0.427519	0.126	0.106	1
ATP2A2	0.102691	0.436584	0.209	0.19	1
PRPF18	0.102713	0.0627787	0.253	0.221	1
DDX19B	0.102729	-0.311842	0.137	0.162	1
CIAO2A	0.102885	0.258555	0.143	0.12	1
GPR89A	0.10303	-0.395855	0.092	0.114	1
AC022075.1	0.103053	0.362187	0.134	0.112	1
PELI2	0.103083	-0.329089	0.137	0.162	1
HSDL2	0.103502	0.265754	0.131	0.107	1
ASF1A	0.103601	0.299292	0.159	0.136	1
RNH1	0.103816	0.182924	0.422	0.405	1
PEX13	0.103831	0.123007	0.123	0.099	1
MRTFA	0.10389	-0.220278	0.372	0.406	1
LINC00987	0.103942	0.142486	0.118	0.096	1
PARP6	0.103961	0.346193	0.113	0.092	1
ZNF83	0.103988	0.208407	0.341	0.314	1
RUFY1	0.104455	0.199877	0.209	0.182	1
SART1	0.104533	-0.330485	0.162	0.186	1
ANKAR	0.104575	0.238921	0.138	0.114	1
UPF3A	0.104606	0.19834	0.329	0.298	1
IREB2	0.10483	-0.231618	0.207	0.235	1
EXOC4	0.104883	0.108227	0.594	0.584	1
RAB5B	0.105102	0.204964	0.137	0.113	1
RAB11FIP1	0.10511	0.42539	0.238	0.217	1
CAST	0.105265	0.110416	0.681	0.686	1
PTRH2	0.105375	0.405249	0.155	0.133	1
RBM14	0.105494	0.234769	0.201	0.176	1
CPEB4	0.105651	0.188119	0.206	0.177	1
TIMP1	0.105872	0.127233	0.21	0.181	1
USP47	0.105876	-0.087227	0.482	0.516	1
FBXO25	0.106161	-0.19922	0.082	0.104	1
DNAJC2	0.106473	-0.188461	0.233	0.263	1
ZNF84	0.106483	-0.202681	0.124	0.151	1
CERK	0.106695	0.345464	0.193	0.17	1
MRPL32	0.106785	0.24603	0.184	0.16	1
SNRNP48	0.106877	0.391248	0.121	0.099	1
AC092652.1	0.107144	-0.228064	0.091	0.114	1
PIGT	0.107159	0.241165	0.171	0.145	1
DDHD1	0.107237	-0.173241	0.404	0.438	1
ZNF622	0.107293	-0.217619	0.168	0.196	1
ZSCAN16-AS1	0.107327	0.193444	0.207	0.179	1
SNRPC	0.107379	0.188368	0.355	0.331	1
ARMH4	0.107388	-0.260617	0.16	0.189	1
CCDC91	0.107564	-0.15191	0.593	0.619	1
UBQLN2	0.107622	0.413616	0.11	0.09	1
PPP3CB	0.107689	0.183819	0.339	0.308	1
MED23	0.107709	-0.137652	0.204	0.235	1
PANK3	0.107978	0.377961	0.127	0.106	1
STAU1	0.108034	-0.239057	0.349	0.379	1
AP4E1	0.10815	-0.266368	0.116	0.141	1
RAB3GAP2	0.108294	0.246102	0.319	0.294	1
RAP2C-AS1	0.10836	0.409915	0.111	0.091	1
PSMD8	0.108422	0.092941	0.466	0.435	1
G3BP1	0.108675	0.109472	0.361	0.333	1
DCTN3	0.108688	0.171514	0.358	0.332	1
GABARAPL2	0.108701	0.0836681	0.471	0.441	1
NBPF19	0.10878	-0.363568	0.1	0.123	1
EZH1	0.108916	0.26877	0.232	0.204	1
SCOC	0.109135	0.297814	0.147	0.123	1
MRRF	0.109225	-0.341905	0.092	0.113	1
NDRG3	0.109517	0.241525	0.141	0.117	1
MYCBP	0.109578	0.263903	0.118	0.097	1
TXNRD1	0.110084	-0.149763	0.319	0.352	1
FYN	0.110173	0.0266051	0.861	0.873	1
TRIM69	0.110211	0.310129	0.154	0.132	1
ANKRD39	0.110279	0.249314	0.104	0.083	1
INPP5B	0.110388	0.289197	0.13	0.107	1
RCN1	0.110418	-0.376159	0.098	0.119	1
NUBP1	0.110476	0.283888	0.13	0.108	1
PRKD3	0.110486	0.327128	0.25	0.228	1
ZER1	0.110611	-0.188008	0.197	0.224	1
LRPPRC	0.110648	-0.228982	0.28	0.312	1
DPM3	0.11071	0.246715	0.225	0.2	1
METTL26	0.110724	-0.104493	0.255	0.294	1
TAF1B	0.110775	0.243631	0.182	0.156	1
MTMR4	0.110939	-0.359486	0.092	0.113	1
VPS37A	0.111065	0.219827	0.135	0.113	1
RB1	0.111348	0.164376	0.46	0.424	1
XPNPEP3	0.111492	-0.23503	0.091	0.113	1
OGA	0.111916	0.0950038	0.52	0.495	1
RAB4B	0.111936	0.23495	0.199	0.172	1
GCA	0.111979	0.259782	0.123	0.101	1
COA6	0.112069	0.228256	0.171	0.147	1
PDCD6	0.112287	0.154942	0.433	0.406	1
CTDSPL2	0.112291	-0.18525	0.304	0.34	1
ALKBH5	0.11248	-0.180468	0.21	0.246	1
RNF121	0.112572	0.390234	0.125	0.104	1
NIF3L1	0.112671	0.572256	0.102	0.083	1
UBA6-AS1	0.112887	0.219335	0.109	0.089	1
MIB2	0.112924	0.165753	0.233	0.204	1
ZC3H4	0.113099	0.214784	0.146	0.122	1
CEP295	0.113171	0.0961777	0.119	0.096	1
QKI	0.113304	0.0724224	0.41	0.465	1
VCP	0.113329	0.124757	0.573	0.557	1
GNE	0.113364	-0.177836	0.08	0.1	1
CPEB2	0.113409	0.281933	0.127	0.106	1
ATP5MC2	0.113478	0.0506291	0.842	0.831	1
NSFL1C	0.113484	0.161022	0.18	0.153	1
GIT2	0.113633	0.127908	0.327	0.295	1
POLD4	0.113821	0.137585	0.406	0.378	1
GARS	0.113955	-0.360355	0.177	0.201	1
PQBP1	0.114016	-0.293596	0.198	0.225	1
REXO2	0.11406	0.20061	0.237	0.213	1
RNF111	0.114287	-0.0753344	0.346	0.382	1
KIAA0556	0.114372	0.42216	0.108	0.089	1
APIP	0.114417	0.428679	0.131	0.11	1
DCXR	0.114527	-0.0495085	0.276	0.322	1
IP6K2	0.11453	-0.216783	0.248	0.279	1
DNAJC21	0.114535	0.220457	0.321	0.294	1
RAB2A	0.114612	-0.0754956	0.596	0.657	1
LINC00667	0.114704	-0.264221	0.117	0.141	1
PLSCR1	0.114724	0.24302	0.102	0.082	1
ARL13B	0.114964	0.440543	0.11	0.091	1
SLAIN2	0.115065	0.245694	0.274	0.249	1
AARS	0.115152	0.332739	0.116	0.096	1
CARHSP1	0.115274	0.280564	0.25	0.228	1
CNDP2	0.115447	0.213544	0.196	0.169	1
UQCRH	0.115453	0.12516	0.745	0.733	1
ABCB10	0.115453	0.242294	0.102	0.082	1
EFCAB2	0.115694	0.107549	0.203	0.172	1
KCTD18	0.115956	-0.27766	0.083	0.103	1
CLPP	0.116098	-0.145034	0.261	0.297	1
TRIOBP	0.116149	0.377407	0.138	0.114	1
PPM1K	0.1162	0.154435	0.372	0.348	1
TARBP1	0.116317	-0.116741	0.121	0.145	1
MSH3	0.116569	-0.204627	0.209	0.239	1
DEGS1	0.116688	0.260743	0.213	0.189	1
NMRK1	0.11669	0.297556	0.213	0.19	1
AKR1A1	0.117105	0.231887	0.206	0.181	1
TATDN2	0.117138	0.131731	0.107	0.085	1
RASGRP1	0.117345	-0.16613	0.444	0.478	1
KHDRBS1	0.117432	-0.179521	0.474	0.497	1
AL139022.1	0.117619	-0.119293	0.121	0.147	1
OSTM1	0.117846	0.190042	0.199	0.172	1
SOD2	0.118169	0.049612	0.378	0.433	1
POLG	0.118442	0.240228	0.143	0.12	1
USP42	0.118481	-0.0819294	0.226	0.261	1
THEM4	0.118502	-0.0659649	0.212	0.251	1
RABEPK	0.118632	0.351298	0.109	0.09	1
AGPAT3	0.118677	0.114064	0.246	0.217	1
TRAPPC12	0.118756	0.215815	0.239	0.214	1
DNAJC4	0.11887	0.206601	0.16	0.136	1
DAAM1	0.118945	-0.279453	0.11	0.133	1
TINF2	0.119199	0.210255	0.212	0.186	1
DPP7	0.119273	-0.186324	0.364	0.398	1
ZBTB48	0.119311	0.238868	0.113	0.092	1
PPARA	0.119682	0.277296	0.132	0.11	1
ZNF490	0.119806	-0.342113	0.148	0.173	1
STRADA	0.11989	-0.175578	0.193	0.224	1
SPEN	0.119916	0.16881	0.322	0.297	1
PRR3	0.12008	0.371752	0.13	0.11	1
VTI1B	0.120167	0.204218	0.261	0.229	1
GOLGA8A	0.12021	-0.0645752	0.084	0.107	1
R3HDM2	0.120237	0.0536029	0.578	0.543	1
NUFIP2	0.120324	0.153346	0.482	0.462	1
BET1	0.120547	0.404505	0.14	0.12	1
SLC37A3	0.120581	-0.34405	0.108	0.13	1
CISD1	0.12125	0.287068	0.131	0.109	1
SND1	0.121265	0.128551	0.44	0.411	1
OS9	0.121378	0.228531	0.295	0.271	1
PRDX4	0.121491	0.196027	0.131	0.109	1
KDM6A	0.121497	-0.153899	0.63	0.646	1
MED16	0.121533	-0.408993	0.091	0.11	1
H2AFY	0.121535	0.181147	0.313	0.291	1
SNRPB	0.121651	0.0969104	0.588	0.561	1
TMEM62	0.121683	0.27071	0.137	0.113	1
MLLT6	0.121859	0.219696	0.363	0.336	1
TAP2	0.121897	0.266582	0.223	0.197	1
MEF2D	0.122101	-0.167676	0.183	0.21	1
PRH1	0.12215	-0.20048	0.223	0.256	1
DLG1	0.122592	-0.0776054	0.403	0.437	1
PHKB	0.122597	0.198316	0.346	0.319	1
FER	0.122716	0.152093	0.213	0.188	1
SMC4	0.122782	0.18891	0.206	0.179	1
ATP13A3	0.122822	-0.259574	0.204	0.229	1
DERL2	0.122822	0.212137	0.214	0.186	1
SON	0.123082	0.0714239	0.77	0.765	1
FARS2	0.123109	-0.117581	0.364	0.397	1
CDC25B	0.123275	0.267546	0.226	0.203	1
FAM3A	0.123352	-0.298181	0.084	0.104	1
VPS45	0.123627	0.232718	0.126	0.104	1
DLGAP4	0.123713	0.294648	0.179	0.156	1
ATG12	0.123719	0.202675	0.281	0.256	1
ZBED5	0.123884	0.350497	0.118	0.099	1
EIF4A1	0.123977	0.084831	0.819	0.816	1
SNIP1	0.124047	-0.231488	0.228	0.257	1
FAM104A	0.124126	0.303614	0.176	0.155	1
COX18	0.124222	0.374177	0.101	0.082	1
COX19	0.124292	-0.0467779	0.248	0.28	1
TP53	0.124341	-0.265648	0.111	0.134	1
DGKH	0.124771	0.291041	0.163	0.14	1
AGTPBP1	0.124865	0.118991	0.582	0.587	1
EXOSC7	0.124919	-0.214909	0.165	0.193	1
BLZF1	0.125071	0.436018	0.115	0.096	1
TRAF3IP2-AS1	0.125213	-0.0996772	0.106	0.13	1
INTS6L	0.12529	0.34104	0.198	0.176	1
TBC1D14	0.125372	0.0812974	0.225	0.197	1
CIAO1	0.125427	0.144249	0.303	0.274	1
AC124016.1	0.125532	-0.0883053	0.101	0.126	1
EML2	0.125607	0.229863	0.139	0.116	1
MARK4	0.125627	0.0703596	0.177	0.148	1
RFK	0.125631	0.255071	0.101	0.082	1
SMIM12	0.125647	0.190813	0.196	0.169	1
TTC7A	0.125673	-0.200283	0.204	0.232	1
AP002336.2	0.125779	-0.179709	0.139	0.165	1
SFMBT2	0.125782	0.177798	0.446	0.416	1
AC131571.1	0.125855	0.524255	0.131	0.113	1
OTUD4	0.126056	0.238479	0.203	0.179	1
CYC1	0.12621	0.156839	0.253	0.222	1
RP9	0.126228	-0.310645	0.101	0.123	1
LITAF	0.12638	-0.12475	0.703	0.745	1
HDHD2	0.12639	0.304365	0.15	0.128	1
IL10RB	0.126393	0.194653	0.2	0.176	1
FBXW7	0.126496	0.14989	0.577	0.57	1
CAPZA2	0.126683	0.142207	0.379	0.354	1
NTPCR	0.126749	-0.24571	0.08	0.1	1
ABCD4	0.12687	0.293795	0.116	0.096	1
PBX3	0.126971	-0.01928	0.229	0.267	1
DBP	0.127045	0.404641	0.138	0.118	1
AC008014.1	0.127233	-0.323723	0.088	0.107	1
QTRT1	0.127663	-0.310696	0.081	0.1	1
WDR75	0.127679	-0.206736	0.14	0.165	1
XRN1	0.12791	-0.103908	0.526	0.553	1
OXR1	0.127967	-0.131335	0.201	0.23	1
DCTPP1	0.12832	-0.204554	0.106	0.129	1
ACTR1A	0.128346	0.320268	0.157	0.137	1
FAM160B1	0.128414	0.0416813	0.177	0.149	1
SLF1	0.128506	0.220933	0.201	0.177	1
UFSP2	0.129022	0.340832	0.16	0.14	1
BOD1L1	0.129067	0.101635	0.403	0.374	1
MIS12	0.129151	0.271416	0.172	0.149	1
PRRC1	0.129409	0.234693	0.106	0.086	1
POGLUT1	0.129476	0.399046	0.141	0.12	1
TRAPPC11	0.129543	0.255885	0.175	0.15	1
CIR1	0.129657	-0.168675	0.43	0.457	1
USP16	0.129668	-0.24126	0.365	0.389	1
AMMECR1	0.129883	0.107559	0.19	0.162	1
SUCO	0.1301	-0.198307	0.333	0.364	1
DGKQ	0.130103	0.219372	0.154	0.131	1
NUCB1	0.13021	0.235647	0.256	0.232	1
CDK4	0.130291	0.313331	0.106	0.087	1
ZNF148	0.130401	0.155217	0.523	0.49	1
BRAT1	0.130431	0.355775	0.106	0.087	1
POLR3GL	0.130487	0.140498	0.391	0.369	1
KANSL2	0.130758	-0.108519	0.199	0.232	1
HDLBP	0.131034	0.19197	0.235	0.21	1
COG4	0.131235	0.365007	0.166	0.146	1
AC245407.2	0.131351	-0.15699	0.221	0.253	1
JMY	0.131368	-0.230388	0.341	0.377	1
SCAMP3	0.131399	-0.182899	0.137	0.162	1
TRAP1	0.131896	-0.285316	0.104	0.125	1
SLF2	0.131932	0.166248	0.17	0.145	1
PILRB	0.132211	0.198803	0.287	0.26	1
CRYBG1	0.132493	-0.200105	0.454	0.485	1
OSBPL2	0.132568	0.177335	0.137	0.114	1
AC090825.1	0.132847	0.273695	0.107	0.087	1
DDX50	0.132956	0.0557928	0.392	0.353	1
ELP1	0.133118	-0.283082	0.115	0.138	1
ZYX	0.133184	0.199583	0.183	0.16	1
EDRF1	0.133316	-0.171381	0.184	0.213	1
FKBP1A	0.133348	0.163868	0.305	0.28	1
DPH6	0.133421	-0.40774	0.119	0.14	1
SNX20	0.133437	0.220916	0.146	0.123	1
FBXO31	0.133454	0.439884	0.127	0.108	1
PDIA4	0.134051	0.322024	0.125	0.105	1
ZNF746	0.134304	0.286198	0.1	0.081	1
WDR89	0.134355	0.344831	0.125	0.106	1
NSUN3	0.134449	0.278932	0.164	0.142	1
PEAK1	0.134723	0.279009	0.164	0.141	1
HIBCH	0.134998	0.181235	0.261	0.235	1
ANAPC5	0.135127	0.093409	0.41	0.389	1
APBB1	0.135615	-0.231882	0.098	0.12	1
ANKRD36B	0.135724	-0.27779	0.138	0.164	1
TXLNA	0.136004	0.232724	0.123	0.102	1
VPS35L	0.136229	0.152002	0.166	0.142	1
CTC1	0.136374	-0.239803	0.166	0.192	1
LSM12	0.136464	0.158933	0.242	0.215	1
SAP130	0.136581	0.313656	0.197	0.175	1
C1orf122	0.136929	0.209987	0.188	0.162	1
DPH5	0.136957	-0.251926	0.149	0.175	1
WWP2	0.13719	0.196713	0.336	0.306	1
TAOK1	0.137249	0.199615	0.338	0.313	1
TMED7	0.137253	0.174746	0.144	0.123	1
TIMM10	0.137312	-0.243722	0.181	0.207	1
WBP4	0.137392	0.218495	0.159	0.137	1
ZNF420	0.137414	0.333302	0.107	0.089	1
C1orf35	0.137563	0.230042	0.175	0.151	1
ZNF207	0.137938	0.139494	0.412	0.402	1
LEO1	0.138204	0.232499	0.162	0.14	1
CNOT8	0.138459	-0.16742	0.231	0.263	1
MARK2	0.138804	0.1916	0.259	0.232	1
PSMD3	0.138907	0.164531	0.19	0.164	1
SUN1	0.138939	-0.219915	0.083	0.103	1
BTBD2	0.139017	0.221889	0.132	0.112	1
THAP11	0.139105	0.275828	0.189	0.169	1
RALGAPA2	0.139106	-0.138745	0.265	0.297	1
ELF2	0.139135	0.169865	0.377	0.361	1
CDCA4	0.139408	0.474562	0.119	0.103	1
TRIAP1	0.139552	-0.264133	0.135	0.159	1
MLX	0.139561	0.24359	0.176	0.155	1
ACLY	0.139896	0.30086	0.132	0.112	1
ZCWPW2	0.139904	0.207184	0.115	0.095	1
ARNT	0.140127	0.172608	0.174	0.148	1
FAM228B	0.140289	0.245728	0.157	0.135	1
SNRNP200	0.140631	-0.225734	0.281	0.306	1
PLP2	0.140748	-0.152485	0.275	0.31	1
RAD51-AS1	0.140935	0.302976	0.166	0.145	1
MGAT4B	0.140936	-0.165684	0.084	0.105	1
RASSF5	0.141182	0.110395	0.323	0.295	1
WDR12	0.141246	0.282088	0.13	0.11	1
CSRNP1	0.141304	0.216844	0.139	0.117	1
FCER1G	0.141744	0.490778	0.123	0.154	1
MT-CO1	0.142001	-0.000370323	1	1	1
CMC2	0.142779	0.165768	0.305	0.276	1
TRAF5	0.142817	-0.233939	0.162	0.186	1
TMED10	0.14286	0.154659	0.361	0.337	1
SELENOT	0.142971	0.110011	0.454	0.414	1
AMZ2	0.143242	0.21452	0.16	0.138	1
PCNP	0.143528	-0.099274	0.372	0.418	1
ACO2	0.143669	-0.240748	0.213	0.238	1
C12orf45	0.143779	-0.18553	0.09	0.11	1
CTPS1	0.143795	-0.0248319	0.11	0.134	1
IKBKG	0.143936	0.26747	0.124	0.104	1
NUDT9	0.14394	0.355457	0.104	0.086	1
OCIAD2	0.144103	-0.0816724	0.363	0.406	1
MRPS33	0.144274	0.135477	0.235	0.21	1
IMMP1L	0.144482	0.300659	0.197	0.176	1
MATR3.1	0.144716	-0.234768	0.1	0.121	1
PCNT	0.144751	-0.337687	0.151	0.173	1
TRIM22	0.144782	0.201416	0.355	0.331	1
CACYBP	0.144791	0.219711	0.306	0.282	1
ARRDC5	0.145002	0.248572	0.117	0.097	1
ARID5A	0.145042	-0.196287	0.216	0.246	1
TBC1D32	0.145119	-0.325046	0.139	0.161	1
SCYL3	0.145143	0.39663	0.101	0.084	1
CAMK1D	0.145197	0.140033	0.441	0.426	1
PRKAR2A	0.145417	-0.180263	0.287	0.315	1
TRBC2	0.145708	0.0952761	0.782	0.751	1
PWP1	0.145854	-0.159444	0.179	0.207	1
RAB14	0.145884	0.169572	0.338	0.311	1
WSB1	0.145921	0.156393	0.598	0.61	1
NME7	0.145956	-0.39192	0.129	0.149	1
PIK3CB	0.146302	0.29732	0.18	0.159	1
GNA13	0.146379	0.195313	0.327	0.303	1
STX8	0.146379	0.125455	0.496	0.465	1
LAT	0.14644	0.139734	0.418	0.4	1
PYROXD1	0.146509	0.102354	0.196	0.17	1
ZNF254	0.146665	0.119394	0.243	0.214	1
TFIP11	0.146684	-0.221235	0.091	0.111	1
SERBP1	0.146846	0.0878784	0.606	0.594	1
ZFAND5	0.146983	0.293524	0.344	0.335	1
PTPN11	0.147021	-0.303565	0.207	0.228	1
EIF2A	0.14761	-0.125428	0.37	0.401	1
JADE2	0.14762	0.204902	0.221	0.199	1
MTAP	0.147649	0.154342	0.222	0.195	1
SSH1	0.147656	0.340013	0.149	0.128	1
TRA2B	0.147854	-0.094909	0.63	0.681	1
STARD7	0.147893	0.206709	0.259	0.236	1
NSD3	0.148138	0.12302	0.536	0.513	1
ST7L	0.148367	0.186976	0.151	0.128	1
POR	0.148386	0.391113	0.133	0.115	1
EPB41L4A	0.148484	-0.502702	0.093	0.111	1
ATG16L2	0.148774	0.2453	0.217	0.193	1
TSFM	0.149074	0.387516	0.111	0.094	1
ODR4	0.149137	-0.281133	0.172	0.195	1
METRN	0.149401	0.297096	0.135	0.117	1
BTAF1	0.149554	-0.213873	0.333	0.36	1
UBE2G1	0.149646	-0.259246	0.421	0.437	1
VPS33A	0.14988	0.0848175	0.2	0.176	1
LRRC8A	0.149897	-0.387563	0.106	0.125	1
FBXL5	0.149996	-0.0292703	0.304	0.344	1
LNPK	0.150823	0.363484	0.167	0.147	1
KIAA2026	0.151023	0.219855	0.396	0.375	1
SARNP	0.151177	0.135584	0.406	0.379	1
CCSER2	0.15137	-0.108305	0.645	0.663	1
RFX1	0.152044	0.255273	0.133	0.113	1
CDKN1B	0.152208	0.232587	0.355	0.341	1
ABCB8	0.152376	0.223052	0.106	0.087	1
GTDC1	0.152687	0.0544265	0.316	0.286	1
AC093673.1	0.152819	0.293094	0.108	0.09	1
DDB2	0.153171	0.046267	0.185	0.161	1
RTF1	0.153219	-0.0959659	0.415	0.449	1
ATP5MPL	0.154134	0.104585	0.63	0.617	1
ABCC4	0.15423	0.496617	0.102	0.085	1
ZNF507	0.154243	0.361604	0.118	0.101	1
SPOUT1	0.154275	0.251344	0.108	0.089	1
ZNF708	0.154349	-0.0805707	0.3	0.332	1
CTBS	0.154356	-0.115996	0.121	0.144	1
FARP2	0.154419	0.352795	0.106	0.087	1
IL21R	0.15453	0.24909	0.182	0.16	1
GATAD2B	0.154613	0.108466	0.477	0.445	1
ATG4C	0.154626	0.318783	0.101	0.084	1
ZNF26	0.154816	-0.213862	0.101	0.122	1
ACBD6	0.155446	-0.154123	0.346	0.38	1
NUTM2B-AS1	0.155467	0.244957	0.414	0.399	1
CDIPT	0.155882	0.259994	0.155	0.134	1
SLC25A28	0.155985	0.190268	0.129	0.108	1
CYP20A1	0.156059	0.145174	0.349	0.324	1
AC092120.3	0.156148	-0.0371801	0.115	0.138	1
SUMF1	0.156385	-0.257319	0.257	0.283	1
BBC3	0.156462	-0.242452	0.158	0.181	1
DGUOK	0.156497	0.21421	0.421	0.412	1
NUP62	0.156627	0.378711	0.101	0.084	1
SBK1	0.156637	0.376653	0.105	0.087	1
AC116348.3	0.156769	0.347522	0.106	0.089	1
ARFGEF2	0.157016	-0.193101	0.228	0.256	1
PACC1	0.157234	0.117065	0.101	0.083	1
NECAP1	0.157236	-0.245092	0.183	0.207	1
RIC8B	0.157274	0.24836	0.144	0.124	1
MRTFB	0.157316	-0.0440567	0.094	0.115	1
ELMO1	0.157434	-0.131865	0.559	0.586	1
IBTK	0.1579	0.138085	0.224	0.197	1
SPOP	0.157921	0.121942	0.344	0.315	1
SOD1	0.158473	0.104593	0.711	0.709	1
SMG7	0.15868	0.300888	0.272	0.253	1
NONO	0.158892	-0.117033	0.299	0.339	1
MSH6	0.159224	-0.33186	0.097	0.117	1
LONRF1	0.159242	-0.359236	0.086	0.104	1
AHI1	0.159281	-0.157576	0.156	0.182	1
EIF2S1	0.159352	0.142754	0.234	0.21	1
THADA	0.159526	0.0875007	0.38	0.351	1
CNOT2	0.159882	0.113224	0.496	0.477	1
ZDHHC18	0.159891	0.30916	0.152	0.134	1
RSF1	0.160088	-0.0906477	0.522	0.565	1
DUSP10	0.160121	0.268097	0.159	0.138	1
ARL3	0.160515	0.373937	0.138	0.12	1
HDAC2	0.160541	-0.30458	0.148	0.168	1
SUCLG2	0.160575	-0.162162	0.507	0.528	1
PRKD2	0.160654	0.130652	0.229	0.204	1
DHX30	0.160848	0.188114	0.179	0.156	1
TNPO3	0.160879	0.231916	0.273	0.251	1
GOLGA7	0.160951	0.167745	0.282	0.256	1
SMARCA2	0.160996	0.0938132	0.562	0.539	1
BRF1	0.161003	-0.214037	0.122	0.144	1
CARS	0.1612	-0.0956946	0.231	0.26	1
ANGPT2	0.161203	0.381007	0.129	0.11	1
BCOR	0.161317	0.661117	0.139	0.118	1
SRRT	0.161367	-0.198943	0.2	0.227	1
STK17A	0.161406	-0.0915565	0.754	0.789	1
STAT6	0.161532	0.210105	0.207	0.185	1
RAP2C	0.161551	0.183004	0.149	0.128	1
SPAG1	0.162066	-0.239304	0.116	0.136	1
IGSF8	0.162221	0.353286	0.106	0.089	1
ZNFX1	0.162346	0.234652	0.233	0.21	1
ANKRD13A	0.162386	-0.27541	0.125	0.145	1
CYREN	0.1624	0.201283	0.156	0.135	1
AC097376.3	0.162446	-0.241209	0.129	0.15	1
AURKAIP1	0.162523	0.196771	0.437	0.429	1
SNRNP70	0.162752	0.189014	0.378	0.362	1
ATP6V1H	0.162937	-0.157173	0.25	0.279	1
KIAA0355	0.163066	-0.121616	0.206	0.235	1
HNRNPA0	0.163203	-0.116486	0.449	0.489	1
SMURF1	0.163344	-0.186817	0.27	0.297	1
RPP38	0.163495	0.188941	0.214	0.193	1
FABP5	0.163679	-0.239816	0.096	0.114	1
NR1H2	0.164058	0.146149	0.261	0.239	1
MAML3	0.16425	0.0160821	0.091	0.112	1
PSMD1	0.164338	0.187591	0.228	0.204	1
AL391839.1	0.164385	-0.356531	0.083	0.1	1
RTRAF	0.16441	-0.143019	0.476	0.504	1
PDS5A	0.164538	-0.152717	0.463	0.494	1
PPP2CB	0.164551	0.354021	0.122	0.103	1
ABTB1	0.164575	0.124417	0.188	0.164	1
NUP43	0.164682	0.396423	0.119	0.103	1
TECR	0.164726	0.134135	0.413	0.386	1
SPPL3	0.165678	-0.158263	0.395	0.425	1
OSBPL11	0.165717	0.190491	0.14	0.12	1
RPN1	0.165902	0.0716839	0.209	0.183	1
SLC49A4	0.166604	-0.207159	0.111	0.132	1
EIF2AK3	0.166659	-0.28515	0.233	0.254	1
RNF144A	0.167482	0.372748	0.203	0.183	1
LAMTOR3	0.167617	0.221503	0.131	0.112	1
FBXO32	0.167745	-0.177767	0.282	0.31	1
MORC3	0.16786	0.168288	0.341	0.32	1
SDHAF1	0.168034	0.347043	0.148	0.129	1
RABGAP1	0.168222	-0.204296	0.22	0.244	1
SHLD1	0.168621	0.214916	0.201	0.18	1
PPCDC	0.168788	0.325312	0.101	0.084	1
FBXO22	0.168855	-0.253802	0.104	0.124	1
RANBP2	0.169086	-0.12435	0.515	0.558	1
EI24	0.169304	-0.31117	0.086	0.104	1
GLE1	0.169553	0.248583	0.123	0.104	1
AC114760.2	0.169904	0.233084	0.239	0.22	1
ATP6V1C1	0.170109	0.350556	0.119	0.101	1
DIMT1	0.170147	0.24935	0.22	0.197	1
RREB1	0.170316	-0.0838108	0.22	0.249	1
BRCC3	0.170482	0.393237	0.115	0.099	1
DHPS	0.170683	0.244565	0.247	0.228	1
AUH	0.170863	0.142873	0.306	0.28	1
AL137856.1	0.171352	0.158418	0.148	0.127	1
SLC25A38	0.171488	0.287774	0.172	0.152	1
FYB1	0.171716	0.0731839	0.788	0.79	1
MAGOH	0.171883	0.0887021	0.441	0.423	1
HNRNPUL1	0.172022	0.229393	0.37	0.357	1
NRDE2	0.172077	-0.199484	0.114	0.134	1
CNTRL	0.172809	0.100841	0.389	0.361	1
MAZ	0.172922	0.127017	0.315	0.291	1
DCTN2	0.173023	-0.140615	0.228	0.254	1
WWOX	0.173185	0.0191968	0.52	0.5	1
EXOSC9	0.173212	-0.109073	0.179	0.208	1
PLA2G12A	0.17329	-0.110934	0.104	0.124	1
AC119396.1	0.173369	-0.11882	0.33	0.361	1
LHPP	0.173369	-0.169621	0.104	0.123	1
ATG16L1	0.173533	0.191928	0.204	0.181	1
MTIF3	0.17355	0.168866	0.3	0.275	1
FBXO4	0.173643	0.273884	0.108	0.091	1
MGAT5	0.173679	-0.243984	0.3	0.325	1
USP25	0.17394	0.128502	0.482	0.455	1
SYF2	0.174357	0.111719	0.536	0.522	1
GTF2A2	0.174461	0.134238	0.353	0.329	1
ASTE1	0.174527	0.280039	0.131	0.112	1
GFM1	0.174715	0.196681	0.15	0.13	1
WASHC1	0.174789	-0.344726	0.093	0.111	1
CNBP	0.174937	0.0501571	0.722	0.706	1
MTRF1L	0.175431	0.232107	0.102	0.085	1
AAMP	0.175651	0.163799	0.184	0.161	1
ZNF592	0.175722	0.167123	0.148	0.127	1
DDX24	0.175899	-0.112454	0.692	0.703	1
SLC9A8	0.176168	-0.175899	0.187	0.21	1
PPP2R3C	0.176224	0.149931	0.306	0.284	1
FBXW2	0.176475	0.173296	0.203	0.179	1
NDUFV1	0.176488	0.127705	0.394	0.376	1
ANKRD10	0.177186	-0.234547	0.25	0.273	1
PA2G4	0.177186	0.110971	0.479	0.472	1
RIC3	0.177213	-0.103503	0.16	0.19	1
SEC23A	0.177228	-0.212617	0.253	0.274	1
SMYD4	0.177321	0.384412	0.113	0.096	1
ABHD2	0.177564	0.130174	0.199	0.176	1
MRPL22	0.178189	0.0871311	0.232	0.207	1
WASHC2A	0.178574	0.220117	0.173	0.153	1
CFLAR-AS1	0.178892	0.205121	0.108	0.09	1
DNAJC10	0.179037	0.128927	0.141	0.12	1
NENF	0.179099	0.231009	0.228	0.208	1
HOTAIRM1	0.17925	0.0603902	0.124	0.103	1
DDX1	0.179568	-0.112318	0.191	0.216	1
ECHDC2	0.179813	-0.122198	0.171	0.197	1
ARCN1	0.179933	0.199476	0.217	0.196	1
EBNA1BP2	0.180402	0.28611	0.118	0.102	1
SNX13	0.180509	0.125462	0.248	0.223	1
TCTA	0.180705	0.393113	0.109	0.093	1
PPIH	0.181228	0.24173	0.201	0.186	1
OXA1L	0.181444	-0.248011	0.148	0.169	1
RFX7	0.181476	-0.223272	0.309	0.337	1
PKD2	0.181546	0.285062	0.101	0.085	1
NKAP	0.181682	0.134768	0.229	0.207	1
KIF3B	0.181838	0.358216	0.114	0.096	1
TRIM24	0.18211	0.157024	0.207	0.182	1
PRCC	0.182346	0.173787	0.151	0.131	1
DNAJC17	0.182364	0.244486	0.152	0.131	1
WDR73	0.182707	0.344692	0.14	0.123	1
WDR45	0.183078	-0.23517	0.129	0.149	1
TBC1D9B	0.183098	0.287868	0.114	0.096	1
RBPJ	0.183375	0.202817	0.262	0.241	1
TSGA10	0.183617	-0.203378	0.1	0.12	1
PPIE	0.183647	0.217725	0.218	0.197	1
PGP	0.183799	0.130432	0.25	0.223	1
WDR36	0.18397	-0.232127	0.134	0.155	1
TRMT10B	0.184098	-0.293557	0.139	0.159	1
VPS13D	0.184349	-0.128706	0.317	0.349	1
UBR4	0.184431	-0.0958363	0.279	0.309	1
MAT2B	0.18469	0.168008	0.22	0.198	1
CALCOCO2	0.184849	0.158869	0.276	0.254	1
SPATA5	0.184913	0.21182	0.275	0.247	1
SEC11C	0.184936	0.0871111	0.389	0.363	1
UBE3A	0.184949	-0.148754	0.382	0.416	1
RFLNB	0.184991	-0.256141	0.131	0.152	1
WDR74	0.185144	0.197495	0.274	0.253	1
ANP32A	0.185583	0.145201	0.42	0.406	1
HPF1	0.185712	0.281878	0.143	0.124	1
DDX39B	0.185773	0.156009	0.474	0.455	1
RHOT1	0.1859	0.117645	0.193	0.172	1
PGM1	0.18608	0.161304	0.165	0.143	1
EHMT2	0.186313	0.384428	0.114	0.097	1
NAAA	0.186598	-0.123904	0.218	0.245	1
SAR1A	0.18661	0.169397	0.341	0.322	1
ZBTB20	0.186778	-0.127536	0.745	0.764	1
STX18	0.186821	0.257645	0.17	0.152	1
ZNHIT3	0.186874	-0.155171	0.281	0.315	1
SCAP	0.187163	-0.167238	0.149	0.171	1
CCDC7	0.18722	0.251706	0.313	0.295	1
JARID2	0.187627	0.300609	0.441	0.434	1
YTHDF1	0.187805	0.276315	0.117	0.101	1
ANGEL2	0.18787	0.236736	0.198	0.179	1
LRRC47	0.187904	0.185616	0.121	0.102	1
COPG1	0.187925	0.20573	0.142	0.123	1
SDAD1	0.18793	-0.14891	0.209	0.237	1
NOL12	0.188006	0.201937	0.154	0.134	1
TXNDC15	0.18813	0.142008	0.176	0.157	1
ZNF235	0.188206	0.230504	0.1	0.083	1
TMX2	0.188245	0.172327	0.215	0.196	1
SVBP	0.188658	0.197583	0.142	0.124	1
VEGFB	0.188695	-0.121633	0.159	0.186	1
KLF12	0.188732	-0.0338255	0.689	0.721	1
FAM168B	0.188761	-0.148675	0.247	0.273	1
MIS18BP1	0.188879	0.178468	0.247	0.225	1
GNAS	0.189349	-0.064937	0.925	0.918	1
RC3H2	0.189498	0.118403	0.296	0.27	1
VCPKMT	0.189523	-0.200825	0.135	0.157	1
PSMC3	0.1896	0.197817	0.213	0.192	1
C17orf49	0.189743	0.117363	0.314	0.285	1
DDIT3	0.189749	0.264195	0.156	0.137	1
TMOD3	0.189823	0.164387	0.452	0.433	1
ATRAID	0.189929	-0.159119	0.356	0.38	1
AC103591.3	0.189965	-0.0413709	0.198	0.225	1
PIGH	0.190126	-0.126861	0.118	0.14	1
GNL1	0.190576	-0.142454	0.214	0.241	1
PRPF31	0.190654	0.248928	0.246	0.23	1
JUND	0.190861	-0.0047409	0.95	0.949	1
EXOC3	0.190883	-0.229794	0.127	0.147	1
SELENOO	0.191342	0.209731	0.19	0.169	1
FAM98B	0.19171	-0.373209	0.11	0.127	1
DDIT4	0.19175	-0.0896368	0.354	0.388	1
CTSA	0.19209	0.193221	0.158	0.139	1
CDK9	0.192129	0.159237	0.123	0.104	1
HMGN3	0.192235	-0.101072	0.537	0.57	1
TXNDC16	0.192339	-0.248821	0.114	0.131	1
SLC16A1	0.192409	-0.25959	0.125	0.145	1
ATP5MC3	0.192513	0.0581673	0.612	0.591	1
MFSD12	0.192716	-0.417096	0.086	0.102	1
MAPRE1	0.192842	0.114119	0.288	0.268	1
DENND6A	0.193361	-0.0608931	0.362	0.392	1
POLR2E	0.194572	0.102844	0.286	0.264	1
TMEM131L	0.194905	-0.228929	0.465	0.487	1
TNRC18	0.194909	0.212651	0.187	0.166	1
ALG6	0.19506	0.308137	0.124	0.107	1
CNNM2	0.195076	0.178321	0.133	0.114	1
VAPA	0.195134	-0.0924765	0.527	0.561	1
ARAP1	0.195238	0.104851	0.147	0.126	1
TMC8	0.19555	0.137029	0.484	0.465	1
SUPT6H	0.195921	-0.152195	0.259	0.285	1
ZFAND2A	0.195929	-0.238516	0.121	0.141	1
ARHGEF6	0.195949	0.266813	0.307	0.289	1
CDK17	0.195969	0.1936	0.559	0.544	1
TAF13	0.196007	0.21644	0.185	0.166	1
MBD1	0.196163	0.27842	0.134	0.117	1
DRAP1	0.196271	0.0897725	0.552	0.524	1
TMEM71	0.196383	0.189244	0.271	0.253	1
LMBR1L	0.196439	-0.219614	0.134	0.155	1
PGK1	0.196686	0.11738	0.556	0.546	1
ATG4B	0.196825	-0.227588	0.196	0.219	1
GPX7	0.196914	-0.153176	0.084	0.102	1
MFSD14A	0.197129	-0.0568105	0.315	0.35	1
AP000787.1	0.197642	-0.108067	0.139	0.162	1
MICU1	0.19769	0.155145	0.255	0.231	1
ZNF567	0.197862	-0.194921	0.109	0.129	1
NFKBIZ	0.197902	-0.0256559	0.512	0.549	1
PRKX	0.197972	-0.293643	0.336	0.36	1
ZC3H6	0.198264	-0.1088	0.238	0.266	1
ZNF410	0.198873	-0.161437	0.247	0.273	1
ZNF780A	0.198902	0.336209	0.105	0.089	1
PCNA	0.199525	0.371541	0.146	0.129	1
C2CD3	0.19969	0.305777	0.142	0.124	1
NUDCD2	0.199839	0.17927	0.242	0.224	1
RINT1	0.200087	0.303588	0.142	0.124	1
ATG13	0.200433	-0.210171	0.201	0.224	1
TRMT11	0.200523	-0.106865	0.172	0.197	1
LYRM2	0.201045	0.225678	0.192	0.175	1
WDR61	0.201268	-0.234093	0.151	0.171	1
NT5DC1	0.201294	0.166274	0.292	0.274	1
ICE1	0.201516	-0.231147	0.272	0.295	1
BRD9	0.201718	-0.178734	0.228	0.255	1
Z93241.1	0.20184	0.325498	0.171	0.152	1
PIH1D1	0.202133	0.182445	0.248	0.229	1
MLYCD	0.202568	0.165579	0.102	0.086	1
INO80	0.202625	-0.250989	0.242	0.263	1
MBTPS1	0.202866	-0.173222	0.225	0.253	1
HSPA4	0.202887	-0.0637829	0.207	0.235	1
PPP4R3A	0.20314	-0.0297245	0.357	0.393	1
ALOX12-AS1	0.203182	0.214227	0.172	0.151	1
YPEL3	0.203493	0.122467	0.454	0.441	1
CHD3	0.203619	-0.12611	0.251	0.28	1
AC139887.2	0.203781	0.139559	0.199	0.176	1
ZNF121	0.204338	-0.242832	0.135	0.154	1
CCNYL1	0.204497	-0.389679	0.094	0.11	1
HDAC7	0.204684	-0.254639	0.148	0.168	1
PIN1	0.204707	0.105432	0.308	0.279	1
ZBTB37	0.204709	0.231728	0.114	0.097	1
PRPF4	0.204815	0.347419	0.107	0.091	1
ZNF251	0.204964	0.192703	0.11	0.093	1
LANCL1	0.206457	-0.199962	0.123	0.142	1
MED21	0.206525	0.210454	0.225	0.211	1
KDM5A	0.20659	0.155036	0.466	0.453	1
CCDC88A	0.207462	0.365648	0.116	0.101	1
CUTA	0.207478	-0.128269	0.54	0.559	1
TPGS1	0.207646	0.0903893	0.179	0.158	1
HDDC2	0.207822	0.163308	0.301	0.281	1
MSMO1	0.208119	0.156474	0.104	0.087	1
AC087854.1	0.208132	0.186751	0.198	0.181	1
SMC6	0.208718	0.118706	0.189	0.166	1
RNF187	0.208858	0.21884	0.226	0.206	1
XPR1	0.208954	0.171112	0.361	0.343	1
COPB1	0.209486	0.169792	0.306	0.286	1
GK5	0.209542	0.119267	0.163	0.142	1
ULK4	0.209693	-0.163089	0.275	0.301	1
BIRC6	0.209858	0.0933475	0.646	0.653	1
TRPC4AP	0.210027	0.125825	0.37	0.354	1
ARHGAP5	0.210148	-0.158343	0.152	0.176	1
BCL10	0.210332	0.167546	0.174	0.156	1
MCCC2	0.210459	-0.112295	0.144	0.166	1
PLEKHA5	0.210879	-0.0172206	0.175	0.152	1
MMGT1	0.211016	0.359839	0.114	0.098	1
HSPD1	0.211446	0.175845	0.439	0.431	1
CTR9	0.211559	0.0949264	0.217	0.195	1
TMCC1	0.211687	0.180405	0.263	0.246	1
ARL14EP	0.211714	0.181751	0.216	0.198	1
ZNF32	0.21188	0.184739	0.183	0.163	1
DGKE	0.212009	-0.245046	0.118	0.136	1
SELENOI	0.212175	-0.146093	0.216	0.239	1
CBX7	0.212367	0.270565	0.15	0.133	1
KRT10	0.212706	0.125489	0.556	0.531	1
SLC36A4	0.212841	-0.160048	0.143	0.164	1
SH3GLB2	0.213454	0.156496	0.121	0.103	1
DNAJC7	0.21355	-0.127027	0.354	0.375	1
SENP2	0.213749	-0.182265	0.254	0.277	1
RBMS1	0.214238	-0.00964516	0.536	0.51	1
TIA1	0.214285	0.232297	0.167	0.148	1
SRSF8	0.214648	0.239976	0.257	0.24	1
RAB2B	0.214672	-0.231054	0.123	0.142	1
SURF4	0.215023	0.0958119	0.344	0.319	1
KIF2A	0.215163	-0.106827	0.647	0.648	1
PIK3CD-AS2	0.216583	-0.224274	0.092	0.11	1
SOAT1	0.216815	-0.163309	0.22	0.242	1
SLC30A9	0.21683	0.194468	0.276	0.256	1
PDAP1	0.216875	-0.128767	0.336	0.364	1
ARHGEF9	0.217004	0.136769	0.197	0.176	1
MED14	0.217013	0.152229	0.214	0.193	1
PLEKHM2	0.217026	-0.226669	0.181	0.198	1
ELOC	0.217839	0.108667	0.379	0.36	1
KLHL18	0.21788	0.114534	0.183	0.164	1
ASCC1	0.21791	-0.213607	0.155	0.176	1
MTA3	0.21794	-0.211535	0.14	0.159	1
CCDC130	0.218149	0.244745	0.189	0.172	1
TIMM9	0.218174	-0.151772	0.16	0.181	1
NR2C2	0.21827	0.0999383	0.257	0.235	1
TNK2	0.218689	-0.329366	0.096	0.111	1
GTF2I	0.218851	0.109843	0.372	0.35	1
ZFPM1	0.219531	-0.383892	0.228	0.24	1
SMC3	0.219646	0.174974	0.313	0.291	1
TAF7	0.219989	0.207834	0.457	0.453	1
ABL2	0.220135	0.21228	0.158	0.139	1
ELMOD3	0.220213	0.169739	0.113	0.096	1
UBE3C	0.22036	0.1409	0.325	0.306	1
ELP6	0.22082	0.0878383	0.159	0.138	1
MDC1	0.220975	-0.232228	0.094	0.111	1
JPX	0.221189	0.155224	0.519	0.505	1
SAMD4B	0.221269	0.285185	0.159	0.141	1
POLD2	0.221308	-0.13119	0.106	0.124	1
TCAIM	0.221337	0.219697	0.11	0.094	1
RFXANK	0.221432	0.292777	0.17	0.152	1
TMED2	0.221515	0.120821	0.295	0.273	1
AAGAB	0.221637	0.0111108	0.182	0.159	1
CORO1B	0.221818	0.188484	0.2	0.179	1
KLF13	0.222043	-0.103847	0.588	0.618	1
CDC40	0.222116	-0.0861378	0.29	0.322	1
NUP153	0.222188	-0.125583	0.359	0.389	1
NOL10	0.222199	-0.0835477	0.208	0.232	1
FN3KRP	0.222362	-0.301057	0.088	0.103	1
SIPA1L1	0.2228	-0.0799619	0.361	0.405	1
AC002463.1	0.223299	0.217053	0.134	0.117	1
USP33	0.223334	-0.12448	0.364	0.394	1
TRIM44	0.223505	-0.181512	0.28	0.301	1
C19orf53	0.223637	-0.0527631	0.628	0.667	1
LEMD3	0.223849	0.224004	0.181	0.163	1
RAE1	0.223901	0.140233	0.133	0.116	1
TOM1L2	0.223962	-0.222069	0.19	0.211	1
GORASP2	0.224142	-0.153176	0.222	0.245	1
ANAPC15	0.224144	0.31516	0.185	0.169	1
MICOS13	0.224247	0.0859491	0.38	0.354	1
APC	0.224355	0.168311	0.276	0.256	1
DDX10	0.224358	0.0138998	0.225	0.2	1
CCDC138	0.224442	-0.36947	0.097	0.112	1
NHLRC3	0.224556	0.183858	0.181	0.162	1
SCNM1	0.224789	0.170756	0.156	0.137	1
BICD2	0.225254	0.257137	0.107	0.091	1
SLK	0.225423	0.183749	0.237	0.217	1
APPBP2	0.225539	-0.176267	0.229	0.252	1
GPN1	0.225552	-0.31024	0.09	0.105	1
DHX38	0.225604	0.130879	0.143	0.124	1
STT3A	0.225722	0.261404	0.104	0.089	1
TVP23C	0.225925	0.161087	0.172	0.151	1
MYO9B	0.226161	-0.124755	0.421	0.451	1
TMEM219	0.226535	0.137381	0.346	0.324	1
MED13L	0.226873	0.156226	0.586	0.582	1
SORL1	0.227124	0.0259427	0.559	0.528	1
AKTIP	0.227431	-0.0932945	0.111	0.131	1
AHCTF1	0.22747	-0.149	0.332	0.35	1
NPAT	0.228116	-0.204833	0.215	0.24	1
M6PR	0.22824	0.0929522	0.338	0.314	1
C18orf21	0.228366	0.39633	0.102	0.088	1
RNF19A	0.228809	0.0289078	0.512	0.481	1
TXNDC12	0.22884	-0.0270419	0.205	0.235	1
CENPX	0.229054	0.16754	0.183	0.164	1
PAXBP1	0.229296	0.121727	0.213	0.192	1
ECPAS	0.229435	0.0338778	0.256	0.231	1
DNASE1	0.229461	0.198018	0.146	0.127	1
C20orf27	0.229529	0.146588	0.135	0.117	1
FAM8A1	0.229628	0.407159	0.119	0.105	1
MYH9	0.229753	0.0610228	0.706	0.681	1
CYTH1	0.229918	-0.0801096	0.761	0.779	1
UNC13D	0.230246	0.207807	0.232	0.214	1
UGGT1	0.230757	0.230169	0.221	0.202	1
ARGLU1	0.230766	0.0789191	0.711	0.713	1
MOB1A	0.230774	0.143858	0.435	0.43	1
MAP3K1	0.230808	-0.0753961	0.212	0.239	1
DDX60L	0.231207	0.178215	0.241	0.221	1
ATM	0.231233	0.026242	0.778	0.734	1
CCDC88B	0.231274	0.19554	0.165	0.148	1
IGFLR1	0.231407	0.149021	0.177	0.158	1
EEA1	0.231413	-0.283806	0.255	0.271	1
C1orf131	0.231559	0.134886	0.163	0.144	1
GMDS-DT	0.231676	0.272019	0.268	0.249	1
CRELD2	0.231747	-0.305167	0.134	0.152	1
SNHG6	0.232162	-0.0407933	0.838	0.858	1
MDM4	0.232272	0.0618034	0.398	0.441	1
HBP1	0.232331	-0.170479	0.375	0.402	1
TIMM22	0.23257	0.282425	0.113	0.099	1
WDTC1	0.233127	0.106119	0.172	0.153	1
STAT4	0.2332	0.0934441	0.729	0.726	1
FAM120AOS	0.233567	0.189455	0.191	0.172	1
SENP5	0.233594	-0.129293	0.334	0.361	1
KIFAP3	0.233792	0.015478	0.229	0.256	1
ACTL6A	0.233899	0.385629	0.117	0.103	1
RPL7L1	0.234006	0.137364	0.297	0.281	1
NSMCE1	0.234064	-0.0748577	0.239	0.265	1
ZNF580	0.234253	-0.142793	0.097	0.114	1
TNIP1	0.234343	0.238828	0.263	0.246	1
RAB21	0.234646	-0.137517	0.283	0.308	1
TET2	0.234719	-0.0371267	0.265	0.296	1
WARS2	0.234744	0.14953	0.192	0.171	1
LTO1	0.234864	0.250395	0.108	0.093	1
SPIN1	0.234877	-0.275249	0.139	0.157	1
RTCB	0.234957	-0.272671	0.235	0.258	1
DENND1A	0.235223	-0.0253128	0.301	0.336	1
DEPDC5	0.235359	0.291593	0.147	0.13	1
CARD19	0.235669	0.0502082	0.176	0.156	1
MPP6	0.235937	0.167199	0.214	0.197	1
RMDN3	0.235969	-0.104839	0.132	0.152	1
RPL41	0.236008	-0.028179	0.998	1	1
ACAT1	0.236023	0.152396	0.213	0.191	1
VPS36	0.236073	0.098529	0.349	0.325	1
EIF4H	0.236415	-0.0916656	0.349	0.383	1
SLC23A2	0.236525	-0.187115	0.201	0.224	1
RPS6KA3	0.236843	-0.216603	0.473	0.487	1
CEP250	0.236884	-0.0923304	0.177	0.201	1
PRDM2	0.237017	-0.117669	0.571	0.587	1
FBXO9	0.237989	-0.132552	0.196	0.218	1
PRDX6	0.238178	-0.103017	0.474	0.501	1
ATP11A	0.238218	0.176996	0.155	0.136	1
DCPS	0.238485	0.123925	0.147	0.128	1
AC243829.1	0.238753	0.165086	0.111	0.096	1
FAM20B	0.238829	-0.426367	0.098	0.113	1
KRI1	0.23886	-0.27152	0.097	0.113	1
RBL2	0.239127	0.0948862	0.567	0.542	1
ERO1A	0.239432	-0.129283	0.185	0.207	1
TPR	0.239547	-0.0520024	0.47	0.507	1
ZNF654	0.239583	-0.1859	0.2	0.222	1
B4GALT3	0.239666	0.216943	0.107	0.091	1
POMP	0.239868	0.0245581	0.548	0.52	1
TRIM4	0.239991	0.190528	0.231	0.211	1
RRN3	0.240371	-0.0276281	0.165	0.19	1
GPAA1	0.240593	0.250309	0.146	0.128	1
PMS1	0.240827	0.166131	0.223	0.204	1
RPS19BP1	0.240856	0.103202	0.403	0.382	1
AL360091.3	0.240866	-0.142256	0.164	0.186	1
USPL1	0.240927	-0.222236	0.192	0.211	1
DCAF6	0.240978	0.153333	0.266	0.247	1
FRA10AC1	0.241006	0.0942325	0.198	0.177	1
ZNF451-AS1	0.241306	-0.188142	0.092	0.11	1
CRNKL1	0.24133	0.258908	0.146	0.13	1
KMT2A	0.241339	0.0326415	0.526	0.493	1
LPGAT1	0.241489	0.169058	0.24	0.218	1
ABHD16A	0.241997	0.263196	0.129	0.113	1
PFKL	0.24202	0.135233	0.115	0.099	1
TTC19	0.24288	-0.0880839	0.436	0.469	1
RBMX2	0.242939	0.158949	0.143	0.127	1
TENT4B	0.242965	-0.12275	0.222	0.242	1
MPC1	0.243103	0.0885405	0.231	0.207	1
HMGN2	0.243149	-0.0725759	0.63	0.657	1
POU2F2	0.243718	0.346226	0.182	0.166	1
RNF2	0.244054	-0.0627721	0.124	0.143	1
SLC30A7	0.244546	0.120544	0.25	0.228	1
CCNY	0.244675	-0.0998307	0.472	0.506	1
REXO1	0.24472	-0.208318	0.108	0.125	1
C2CD5	0.244761	0.141301	0.209	0.189	1
GNL3L	0.24509	0.0807925	0.174	0.155	1
CA5B	0.245524	0.141812	0.385	0.372	1
SCYL2	0.245831	0.0176643	0.198	0.22	1
LIMD2	0.245874	-0.0741253	0.681	0.716	1
MTMR3	0.245982	0.218242	0.251	0.235	1
SNX3	0.246047	0.0456082	0.458	0.441	1
CARNMT1	0.246324	0.18848	0.183	0.166	1
CFAP298	0.246495	0.188465	0.209	0.191	1
TRAK2	0.246582	-0.190837	0.2	0.222	1
TBCA	0.24704	0.0684346	0.666	0.66	1
GALM	0.247464	0.255014	0.311	0.297	1
PFDN4	0.247661	-0.182879	0.176	0.197	1
TBC1D25	0.247842	0.2623	0.134	0.118	1
PARP9	0.248076	0.06658	0.129	0.111	1
DDX23	0.2484	0.21114	0.171	0.155	1
PGM2	0.24864	-0.203876	0.091	0.106	1
BAG6	0.248886	0.100585	0.17	0.152	1
SETD2	0.249281	-0.146545	0.473	0.504	1
FCHSD2	0.249306	0.172982	0.379	0.366	1
CCNQ	0.249438	0.0672602	0.115	0.098	1
TMEM256	0.249494	-0.130459	0.265	0.29	1
IFNAR1	0.249925	-0.154098	0.205	0.228	1
IST1	0.250644	-0.173628	0.282	0.304	1
UBXN2A	0.251195	0.171029	0.254	0.234	1
LENG8	0.251448	-0.0741468	0.262	0.287	1
CEP350	0.251471	0.082877	0.433	0.416	1
MINK1	0.251908	0.117902	0.166	0.148	1
ABRAXAS2	0.251932	-0.305206	0.086	0.1	1
CREBL2	0.252263	0.138361	0.101	0.086	1
CMPK1	0.252306	0.151685	0.423	0.411	1
GOLGA4	0.252334	-0.042128	0.504	0.55	1
RIOK3	0.25245	-0.182583	0.268	0.287	1
ATRN	0.252509	0.129107	0.205	0.183	1
INKA2	0.252531	-0.116977	0.121	0.138	1
EXOC6B	0.252827	-0.118306	0.314	0.343	1
HMG20A	0.252841	-0.231736	0.149	0.168	1
RBM17	0.252881	-0.159815	0.296	0.319	1
TCEAL8	0.252893	0.244762	0.146	0.129	1
PNRC1	0.253503	0.0628451	0.83	0.845	1
CAPZB	0.253562	0.0579611	0.757	0.745	1
NEDD8	0.253632	0.075714	0.642	0.628	1
ILRUN	0.253738	0.0541771	0.255	0.235	1
OBI1	0.253912	0.318867	0.1	0.087	1
UBXN7	0.254407	-0.0891569	0.201	0.225	1
ENDOG	0.254433	0.184044	0.101	0.087	1
TMEM147	0.25447	-0.154001	0.187	0.206	1
TWISTNB	0.254606	-0.122822	0.171	0.193	1
ZNF398	0.25475	0.46131	0.108	0.095	1
C11orf49	0.254798	-0.108248	0.167	0.188	1
ACTR6	0.255281	0.137682	0.22	0.2	1
UBE2N	0.255457	0.16558	0.425	0.413	1
ATL3	0.255495	0.212557	0.159	0.142	1
AL161725.1	0.25606	-0.106123	0.091	0.108	1
PSPC1	0.256215	0.0670188	0.448	0.426	1
PDHB	0.256625	0.150537	0.176	0.159	1
TXN2	0.256701	0.132183	0.29	0.276	1
NFYA	0.257014	0.243841	0.116	0.102	1
CASP6	0.257077	-0.08397	0.085	0.102	1
TASOR2	0.257174	0.072596	0.375	0.351	1
BACH1	0.257586	-0.095993	0.251	0.277	1
CPSF7	0.258026	-0.0490531	0.149	0.171	1
KXD1	0.258208	0.179714	0.158	0.141	1
WDR11	0.258385	0.255015	0.159	0.142	1
GPCPD1	0.258785	-0.0068576	0.504	0.549	1
APPL2	0.25914	0.228347	0.205	0.187	1
WDR18	0.259205	0.357969	0.106	0.092	1
TCTN3	0.260189	-0.129549	0.14	0.159	1
CTDNEP1	0.260204	0.00938554	0.245	0.224	1
MOB4	0.26047	0.0779917	0.341	0.322	1
IPO7	0.260845	0.08841	0.218	0.197	1
TRMU	0.261039	-0.276101	0.106	0.12	1
FAM120A	0.261054	0.119243	0.282	0.265	1
FUBP3	0.261128	0.0958828	0.167	0.148	1
RFTN1	0.261414	-0.137705	0.408	0.423	1
MALSU1	0.26182	-0.221345	0.151	0.171	1
MEF2A	0.261882	0.185885	0.347	0.335	1
COIL	0.261947	-0.168547	0.147	0.166	1
BABAM2	0.26198	-0.119373	0.473	0.495	1
RNF125	0.262235	-0.0617912	0.577	0.615	1
ZNF652	0.262239	0.0891199	0.35	0.327	1
BCL7B	0.262771	-0.069787	0.221	0.242	1
BRD3	0.2634	-0.0261526	0.13	0.112	1
API5	0.264033	-0.1101	0.249	0.274	1
CHCHD3	0.264225	-0.142321	0.349	0.372	1
DNTTIP1	0.264521	-0.164905	0.093	0.109	1
IFT57	0.265056	-0.0302937	0.134	0.154	1
ZMYM5	0.265317	-0.123916	0.229	0.249	1
HSD17B11	0.265874	0.0885935	0.345	0.324	1
SUGP2	0.265879	0.181024	0.21	0.193	1
ARFGAP2	0.265889	-0.113469	0.231	0.253	1
MRPS25	0.265895	-0.153578	0.16	0.179	1
RETREG3	0.266511	0.142738	0.228	0.21	1
BAG1	0.26678	0.114991	0.265	0.243	1
KMT2B	0.266953	0.197245	0.159	0.144	1
ZNF250	0.267094	-0.0303218	0.09	0.106	1
DNAJC27	0.26712	0.16066	0.142	0.126	1
APH1A	0.267282	0.0846021	0.223	0.202	1
HIST1H2BN	0.267356	0.401904	0.139	0.125	1
MGRN1	0.267367	0.17115	0.206	0.189	1
GRK2	0.267825	0.0659763	0.312	0.294	1
C8orf33	0.267889	-0.220035	0.092	0.107	1
RNASEH2B	0.268275	0.141628	0.333	0.311	1
ZFP91	0.268391	0.154683	0.198	0.181	1
SLC35B1	0.268395	0.103549	0.101	0.086	1
METRNL	0.2684	-0.409031	0.163	0.176	1
VPS50	0.268545	0.1556	0.207	0.188	1
SCLT1	0.269789	-0.0251869	0.4	0.441	1
ZNF430	0.270353	0.186803	0.299	0.284	1
SLC38A9	0.270374	0.126847	0.196	0.177	1
YWHAE	0.27083	0.045155	0.373	0.347	1
TFB1M	0.270881	0.206411	0.179	0.163	1
C11orf80	0.270992	0.291263	0.111	0.098	1
CEP162	0.271213	0.235566	0.101	0.088	1
METTL9	0.271421	0.103827	0.39	0.381	1
AC006001.2	0.271434	-0.203154	0.125	0.141	1
PFKFB3	0.271556	-0.177341	0.129	0.146	1
MFSD6	0.272086	0.0858283	0.323	0.302	1
TFRC	0.272497	-0.0446771	0.183	0.21	1
PDRG1	0.273029	0.339541	0.123	0.11	1
MRPL58	0.273073	0.140626	0.149	0.133	1
TMEM141	0.27338	0.167966	0.188	0.171	1
STK19	0.273442	0.247296	0.113	0.099	1
SMIM4	0.273783	-0.107314	0.132	0.15	1
SMG5	0.273944	-0.212252	0.137	0.153	1
PPP4R3B	0.274163	-0.0283456	0.373	0.417	1
MAPKAPK5	0.274419	0.185124	0.143	0.127	1
ZBTB25	0.274774	-0.0722451	0.2	0.228	1
USP45	0.275465	0.155182	0.108	0.093	1
EDEM1	0.275569	-0.289673	0.109	0.124	1
PCCB	0.275739	0.217553	0.101	0.088	1
MAN2C1	0.276227	0.0970201	0.109	0.095	1
HAUS3	0.276514	-0.132976	0.1	0.117	1
RBM12B	0.276565	0.183073	0.144	0.128	1
TPRKB	0.276625	0.15359	0.232	0.215	1
TALDO1	0.276814	0.0573699	0.361	0.344	1
SDHC	0.277428	0.165788	0.271	0.256	1
DHX15	0.277477	-0.096266	0.228	0.249	1
PSMC5	0.277633	-0.106961	0.435	0.467	1
CDC26	0.278353	0.140213	0.322	0.307	1
NAA15	0.278834	-0.129011	0.268	0.292	1
SIDT1	0.278929	0.13988	0.377	0.357	1
MRPS12	0.279076	0.168448	0.254	0.234	1
NBDY	0.2792	0.222031	0.365	0.346	1
DTYMK	0.27923	-0.205355	0.096	0.11	1
ESF1	0.279463	-0.0671716	0.163	0.186	1
DENND6A-AS1	0.279472	-0.0984616	0.134	0.152	1
MON2	0.279552	-0.182113	0.431	0.452	1
FNTA	0.279572	-0.0923159	0.395	0.421	1
NCLN	0.279596	-0.135395	0.09	0.105	1
KCTD13	0.27985	-0.0821447	0.108	0.125	1
RNF169	0.279969	0.112044	0.325	0.306	1
BAX	0.28032	0.0536293	0.456	0.442	1
ANXA7	0.280466	-0.130268	0.358	0.38	1
MTG2	0.28047	0.191249	0.126	0.112	1
ATP2C1	0.280775	0.197519	0.233	0.216	1
MED10	0.281005	-0.0820803	0.41	0.446	1
PML	0.281176	0.132244	0.107	0.092	1
CDC123	0.281429	0.120199	0.307	0.289	1
RUFY2	0.281894	0.179001	0.157	0.141	1
CMTM7	0.282035	-0.129826	0.251	0.276	1
SIN3B	0.282119	0.0562022	0.109	0.094	1
SMIM7	0.282281	0.142397	0.289	0.269	1
AFF1	0.282675	0.0939819	0.374	0.355	1
AC093323.1	0.28313	0.300408	0.104	0.091	1
SARM1	0.283171	-0.275713	0.092	0.106	1
FCMR	0.283482	-0.0205146	0.334	0.365	1
TBC1D2B	0.283533	0.139233	0.225	0.207	1
BRD1	0.283566	-0.162351	0.259	0.283	1
AGPS	0.283761	0.0993771	0.243	0.222	1
MECP2	0.283998	0.0922649	0.464	0.455	1
FBXW8	0.284132	0.286263	0.142	0.129	1
RYBP	0.284689	-0.157731	0.232	0.252	1
SENP6	0.284747	0.099074	0.518	0.5	1
SNX6	0.285066	-0.0421008	0.47	0.508	1
LIN54	0.285486	-0.356776	0.123	0.136	1
NUP58	0.285778	-0.143248	0.232	0.253	1
D2HGDH	0.285915	-0.143997	0.132	0.15	1
CDK5RAP1	0.286068	-0.161484	0.162	0.178	1
PAK1	0.286306	-0.165481	0.121	0.136	1
CUL2	0.286709	-0.162226	0.22	0.239	1
RPL26L1	0.286739	0.136673	0.139	0.124	1
BLOC1S6	0.28682	-0.0962806	0.224	0.248	1
CYB5R4	0.287314	0.239822	0.238	0.223	1
RBBP4	0.287975	-0.189443	0.314	0.332	1
COG3	0.288421	-0.0345577	0.18	0.201	1
ATP5MG	0.288543	-0.020583	0.919	0.909	1
CAPZA1	0.288632	0.163335	0.617	0.625	1
WDR70	0.288932	0.159755	0.399	0.389	1
RIPK2	0.288978	0.0625536	0.176	0.203	1
ESCO1	0.289278	-0.117412	0.325	0.343	1
AKAP10	0.2893	0.080162	0.263	0.244	1
ZNF44	0.289302	-0.157568	0.181	0.2	1
NDUFS5	0.289538	-0.0376233	0.636	0.67	1
PHF19	0.289743	0.0967961	0.135	0.119	1
GALNT2	0.290069	0.0378873	0.204	0.183	1
APOL3	0.290226	-0.0740785	0.206	0.228	1
XRCC5	0.290417	-0.105731	0.622	0.649	1
MRPL39	0.290496	0.290048	0.102	0.09	1
ASCC2	0.290648	-0.105103	0.195	0.213	1
BAZ2A	0.290773	0.141476	0.231	0.214	1
DNAJC8	0.291039	0.0606864	0.486	0.476	1
LINC01138	0.291357	-0.070399	0.481	0.505	1
ZBTB40	0.291403	0.177648	0.144	0.129	1
GMDS	0.291608	-0.103554	0.379	0.401	1
GTF2B	0.291727	0.202006	0.412	0.408	1
SIRT1	0.292195	0.0751208	0.232	0.213	1
USP8	0.292316	0.0845898	0.305	0.29	1
ACOX1	0.292442	0.0683346	0.102	0.088	1
PTPN2	0.292897	-0.0947128	0.447	0.476	1
RABGGTB	0.293022	-0.176826	0.144	0.161	1
TLE5	0.293194	-0.0472271	0.849	0.876	1
SDHB	0.293244	0.064919	0.297	0.274	1
TAF3	0.293434	-0.153893	0.357	0.379	1
PDCD6IP	0.293757	0.0822575	0.357	0.338	1
MAPKAPK2	0.29398	0.080695	0.299	0.28	1
TANGO6	0.294146	-0.176604	0.2	0.218	1
SMAD2	0.294237	0.170607	0.306	0.293	1
CLPTM1	0.294324	0.090813	0.16	0.142	1
MAP7D1	0.294334	0.243844	0.222	0.206	1
USP34	0.29446	-0.06849	0.615	0.644	1
PRRC2A	0.294571	0.118073	0.158	0.142	1
TMEM183A	0.294919	-0.237849	0.172	0.188	1
KTN1	0.294983	-0.0273858	0.486	0.528	1
AC092944.1	0.295121	0.34188	0.113	0.099	1
MCU	0.295159	0.149311	0.162	0.145	1
VEZF1	0.29559	0.12743	0.155	0.138	1
SEMA4D	0.2956	-0.153388	0.531	0.529	1
DNM2	0.295734	0.107512	0.355	0.338	1
TET3	0.295843	-0.237754	0.168	0.183	1
NSUN5	0.296191	0.239478	0.15	0.137	1
PRR12	0.296682	0.0867801	0.146	0.129	1
MAD2L2	0.296775	0.0991686	0.123	0.107	1
HACD3	0.296877	-0.150835	0.163	0.181	1
ERGIC2	0.296975	0.1091	0.276	0.257	1
MYCBP2	0.297353	-0.0880062	0.629	0.656	1
ITGAE	0.297505	-0.106949	0.175	0.193	1
TMEM135	0.297777	0.133378	0.273	0.256	1
PHB2	0.297791	-0.0355914	0.413	0.444	1
BCR	0.297947	0.212762	0.237	0.218	1
USF2	0.298398	0.140275	0.264	0.243	1
RABIF	0.298442	0.211804	0.188	0.175	1
ZDHHC20	0.29848	-0.0259501	0.43	0.464	1
PHPT1	0.298527	-0.137741	0.286	0.306	1
UBE2J1	0.299197	0.154774	0.25	0.232	1
SNX1	0.299262	-0.0778549	0.299	0.322	1
AATF	0.29947	0.0726121	0.346	0.332	1
RNF8	0.299519	0.179776	0.125	0.111	1
HPS4	0.29985	-0.149049	0.099	0.113	1
WDR6	0.300175	-0.347448	0.096	0.108	1
PLGRKT	0.300519	0.185645	0.17	0.155	1
CPLANE1	0.301116	-0.0294394	0.126	0.145	1
PYM1	0.301531	0.232393	0.15	0.135	1
TOMM70	0.301839	-0.232241	0.148	0.162	1
TIMMDC1	0.301868	0.114533	0.198	0.18	1
SELENOM	0.302416	0.24853	0.238	0.228	1
YIPF5	0.302544	0.182689	0.18	0.165	1
MRPS17	0.302551	-0.0447646	0.085	0.1	1
AC020915.2	0.302811	0.185159	0.107	0.094	1
SLC35E2B	0.302934	-0.260131	0.133	0.148	1
RFFL	0.302993	-0.127644	0.288	0.312	1
BLOC1S5	0.303292	0.267651	0.149	0.136	1
CYB561A3	0.303893	-0.241327	0.088	0.101	1
FAM126A	0.304253	0.207268	0.131	0.116	1
BBIP1	0.304413	0.172456	0.187	0.172	1
PIBF1	0.30469	0.103539	0.413	0.395	1
TMEM50B	0.304716	0.150238	0.193	0.179	1
MRPS21	0.305128	0.11755	0.477	0.475	1
TIMM10B	0.305341	0.248513	0.146	0.132	1
C9orf78	0.305412	0.0768531	0.513	0.504	1
TOX4	0.305539	0.0344002	0.273	0.252	1
HERC2	0.306361	-0.227554	0.213	0.23	1
VPS35	0.306387	0.115793	0.22	0.203	1
FAM207A	0.30651	0.196558	0.123	0.109	1
AC068724.3	0.30683	-0.0846963	0.177	0.197	1
YEATS2	0.307015	-0.235459	0.173	0.189	1
ELMO2	0.307258	-0.132371	0.148	0.165	1
CDKN2D	0.307424	0.0358837	0.418	0.391	1
EMC2	0.307618	0.182876	0.165	0.152	1
ARFRP1	0.30769	0.136981	0.177	0.162	1
RANBP10	0.307789	-0.252619	0.123	0.138	1
NOL9	0.307811	-0.119533	0.135	0.152	1
NFAT5	0.307848	0.0412455	0.472	0.469	1
CYCS	0.307884	0.0773986	0.627	0.606	1
RNF34	0.308533	-0.0954252	0.367	0.389	1
GABPB2	0.308584	0.111401	0.18	0.164	1
KIAA0232	0.309071	0.182829	0.278	0.263	1
CCZ1	0.309086	-0.184583	0.137	0.151	1
AP3M1	0.309212	-0.124318	0.133	0.151	1
CBWD2	0.309512	0.173878	0.113	0.099	1
AC100810.1	0.310009	-0.148436	0.086	0.1	1
PDXK	0.310041	-0.169655	0.126	0.142	1
POM121C	0.310593	-0.116119	0.16	0.177	1
ZNF263	0.31085	-0.116777	0.089	0.103	1
POLR2D	0.311099	-0.118121	0.098	0.113	1
RINL	0.311119	0.225263	0.148	0.135	1
AFG3L2	0.311128	-0.00281938	0.137	0.155	1
DOP1B	0.311198	0.132036	0.143	0.128	1
AC011933.4	0.311387	0.162322	0.141	0.127	1
CDK12	0.311571	-0.116386	0.322	0.341	1
EXOC7	0.311584	-0.198275	0.133	0.149	1
SERGEF	0.311655	0.169715	0.213	0.197	1
EIF4E2	0.311781	0.0754711	0.242	0.222	1
PTAR1	0.311849	-0.110402	0.22	0.238	1
PRCP	0.311937	0.00922723	0.149	0.131	1
ZAP70	0.312114	0.0358017	0.443	0.414	1
CLDND1	0.312612	0.0780962	0.266	0.247	1
DDRGK1	0.31278	0.0814128	0.212	0.193	1
INTS10	0.312796	0.0755371	0.205	0.188	1
GPR89B	0.313137	0.192653	0.148	0.132	1
CEP120	0.31326	-0.095154	0.185	0.205	1
SLC35D1	0.313377	-0.00501649	0.149	0.167	1
ACTR1B	0.313434	-0.0774615	0.173	0.195	1
TMEM263	0.31359	0.0012312	0.225	0.25	1
TECPR1	0.313724	-0.194635	0.139	0.154	1
ZNF124	0.313818	-0.189515	0.119	0.134	1
TIMM44	0.314284	0.322086	0.126	0.114	1
SMARCA4	0.314534	-0.152115	0.198	0.215	1
SMARCC2	0.314668	-0.0886082	0.183	0.203	1
NSA2	0.314787	-0.0169901	0.648	0.673	1
TAF12	0.316318	0.129714	0.24	0.223	1
COX5A	0.316336	0.10653	0.437	0.426	1
ZRANB1	0.316853	-0.210864	0.114	0.127	1
FOPNL	0.317003	0.359284	0.115	0.103	1
RABEP2	0.317809	-0.312986	0.107	0.12	1
NDUFB6	0.31833	0.0469033	0.307	0.29	1
YIPF4	0.318331	0.0837271	0.291	0.27	1
GMEB1	0.318435	0.23676	0.131	0.118	1
PPIG	0.318439	-0.0829925	0.495	0.521	1
ETF1	0.318463	-0.125347	0.268	0.292	1
BNIP2	0.318917	-0.0820615	0.27	0.291	1
UTP23	0.31903	-0.121846	0.217	0.239	1
AC009107.2	0.319061	0.164472	0.111	0.098	1
TOR1AIP2	0.319422	-0.0370127	0.206	0.226	1
MRPL49	0.319529	0.351762	0.141	0.131	1
UBE2M	0.319717	0.0495942	0.279	0.261	1
ESD	0.319793	-0.129412	0.229	0.247	1
MPC2	0.319962	0.111371	0.347	0.331	1
CCAR2	0.320119	0.252799	0.102	0.09	1
DCAKD	0.320299	0.00322035	0.122	0.108	1
ADAT2	0.320403	-0.150537	0.089	0.102	1
PRORP	0.320677	0.126862	0.273	0.256	1
BCL2L13	0.321742	-0.156045	0.17	0.186	1
GLUD1	0.32215	0.203349	0.317	0.299	1
CCND3	0.322243	-0.0270724	0.906	0.897	1
NFYC	0.322429	0.0105897	0.191	0.174	1
GCH1	0.322457	0.216754	0.274	0.267	1
RBM19	0.322792	0.247202	0.126	0.114	1
TDRD3	0.323048	0.21468	0.263	0.253	1
POLB	0.323382	-0.112236	0.117	0.132	1
NUP160	0.323582	-0.119389	0.232	0.254	1
PRKAG2	0.323648	-0.171856	0.333	0.352	1
MTFR1	0.324237	-0.0790092	0.179	0.198	1
DARS	0.324406	-0.131341	0.259	0.279	1
TRMT1L	0.324807	0.2211	0.109	0.096	1
VDAC3	0.324927	0.103258	0.377	0.359	1
CELF1	0.32514	-0.118407	0.433	0.451	1
GABARAP	0.325173	0.0462083	0.635	0.639	1
CUL5	0.325815	-0.125052	0.314	0.336	1
LARS2	0.325926	-0.308331	0.126	0.139	1
YLPM1	0.326054	-0.162775	0.225	0.246	1
LINC00894	0.326071	0.280625	0.117	0.105	1
NDUFS2	0.326117	0.0648953	0.303	0.28	1
FBXL17	0.326131	0.0671827	0.498	0.478	1
PHAX	0.326135	0.213906	0.215	0.201	1
MYSM1	0.32636	-0.195608	0.217	0.234	1
SUMO1	0.326861	-0.0670466	0.49	0.53	1
VEZT	0.326935	-0.107403	0.23	0.248	1
HMGXB3	0.327161	-0.162505	0.125	0.139	1
ENSA	0.327174	0.138984	0.609	0.613	1
NAT10	0.327197	-0.287318	0.1	0.113	1
OGFOD3	0.32749	0.222951	0.105	0.092	1
ERGIC3	0.327511	-0.212631	0.155	0.169	1
SBNO1	0.327639	-0.0765095	0.275	0.295	1
PLAA	0.327932	-0.180673	0.188	0.204	1
SET	0.328089	0.0402708	0.65	0.639	1
C15orf40	0.328249	-0.15843	0.146	0.161	1
RCN2	0.328334	-0.103975	0.267	0.288	1
DDX49	0.328874	-0.107353	0.141	0.158	1
EPN1	0.328886	0.304473	0.116	0.104	1
MASTL	0.328915	-0.215231	0.091	0.104	1
PIGB	0.32919	0.220286	0.144	0.131	1
PPP1R7	0.32942	-0.117563	0.313	0.333	1
NOL11	0.3295	-0.173192	0.172	0.189	1
EIF1B	0.329853	0.109207	0.363	0.353	1
ASAP1	0.329889	0.115126	0.321	0.362	1
ALG13	0.330167	0.0369895	0.383	0.366	1
PSMD9	0.330212	-0.129172	0.311	0.329	1
MRPL38	0.330986	0.142895	0.18	0.166	1
COX10	0.331528	0.0254692	0.125	0.11	1
ZNF680	0.331639	0.284942	0.133	0.12	1
MRPS15	0.331797	-0.157322	0.254	0.275	1
HMGCS1	0.332342	0.226836	0.23	0.219	1
EMC1-AS1	0.332525	0.304994	0.11	0.099	1
NUP42	0.332525	0.163853	0.28	0.266	1
EWSR1	0.332836	0.0932165	0.339	0.327	1
MMADHC	0.332997	0.0985819	0.232	0.214	1
TMEM106B	0.333148	0.201493	0.196	0.183	1
GPATCH2L	0.333358	0.00161357	0.206	0.225	1
HMCES	0.333502	-0.0969567	0.233	0.254	1
NUDT3	0.33388	-0.112083	0.092	0.106	1
WASHC2C	0.334016	0.155562	0.176	0.161	1
AK3	0.33411	-0.0691566	0.192	0.215	1
DALRD3	0.334816	0.237838	0.124	0.112	1
MXD1	0.334887	-0.0485619	0.221	0.244	1
ADAT1	0.33492	0.18154	0.109	0.097	1
TIAM2	0.335133	0.177728	0.149	0.137	1
ZDHHC17	0.335173	-0.242277	0.203	0.218	1
ZBTB1	0.335378	0.138745	0.439	0.431	1
BZW1	0.335574	0.101099	0.532	0.535	1
SUFU	0.335998	-0.104603	0.11	0.124	1
RAB6A	0.336173	0.0625479	0.358	0.334	1
SLC25A53	0.337827	0.259398	0.158	0.145	1
TMEM161B-AS1	0.338002	-0.0379375	0.157	0.176	1
ROCK1	0.338105	0.045065	0.573	0.573	1
PRPS1	0.33811	-0.162279	0.14	0.157	1
PBXIP1	0.338934	0.163336	0.354	0.346	1
NELFA	0.339148	-0.122293	0.109	0.125	1
USP14	0.339885	-0.183429	0.287	0.303	1
GRK5	0.34005	-0.239587	0.272	0.284	1
FAM13B	0.340564	-0.0425525	0.391	0.407	1
ANKRD17	0.341741	0.101884	0.478	0.472	1
ELOA	0.341765	-0.169181	0.11	0.124	1
TXNL4A	0.341842	0.115294	0.421	0.411	1
CSE1L	0.342071	-0.119291	0.164	0.18	1
SRSF4	0.342246	-0.116305	0.509	0.524	1
ANXA11	0.342259	-0.0699616	0.429	0.458	1
SYTL3	0.342301	-0.296089	0.733	0.716	1
ATP11B	0.342421	-0.0654828	0.604	0.632	1
PAG1	0.342878	-0.185051	0.39	0.399	1
SENP7	0.343022	0.0851889	0.406	0.384	1
METTL4	0.343186	0.25577	0.137	0.124	1
MOSMO	0.343322	0.16113	0.229	0.213	1
ZNF518A	0.343585	0.0832813	0.213	0.197	1
GCHFR	0.343813	-0.215074	0.094	0.106	1
DYNC1LI1	0.343864	0.129245	0.229	0.213	1
INIP	0.343883	0.258322	0.124	0.112	1
LINC01278	0.34393	0.214066	0.204	0.189	1
DESI2	0.344164	0.180898	0.158	0.145	1
TTC1	0.344217	0.0512672	0.363	0.343	1
CWF19L2	0.34434	-0.0423415	0.361	0.391	1
RPA1	0.344361	0.135827	0.173	0.159	1
RNF24	0.344626	0.261406	0.154	0.141	1
ZNF875	0.344819	-0.153739	0.117	0.131	1
MED19	0.34516	0.214391	0.146	0.132	1
ZC3H13	0.345418	-0.155819	0.327	0.34	1
LMF1	0.345528	-0.14636	0.166	0.182	1
EZR	0.345727	-0.111658	0.608	0.643	1
C20orf194	0.346721	0.0669439	0.17	0.153	1
NUDT22	0.346796	0.253184	0.171	0.159	1
ZFAND2B	0.34696	0.150848	0.176	0.162	1
TMED4	0.347169	0.0830156	0.287	0.271	1
MXRA7	0.348065	0.123116	0.138	0.124	1
RAD50	0.348632	0.134732	0.226	0.21	1
SLC25A39	0.348963	-0.079116	0.121	0.136	1
CCNL2	0.34908	-0.201783	0.188	0.201	1
ST3GAL1	0.349112	0.0365625	0.454	0.441	1
FAM204A	0.349153	0.176521	0.305	0.296	1
SOCS3	0.349613	0.0870566	0.167	0.152	1
SACS	0.34985	0.220471	0.101	0.089	1
SGSM3	0.350007	0.622172	0.115	0.132	1
ASCC3	0.350147	0.0834441	0.429	0.416	1
RBMX	0.350435	-0.0788193	0.576	0.597	1
TOP2B	0.350849	0.149541	0.364	0.355	1
PGRMC2	0.350894	-0.187259	0.159	0.173	1
IP6K1	0.350956	-0.0515556	0.265	0.293	1
ACYP1	0.351098	0.0249824	0.142	0.127	1
KLHDC2	0.351125	0.113817	0.272	0.256	1
RASA1	0.351658	-0.0916968	0.369	0.385	1
PTDSS1	0.351767	-0.194314	0.127	0.141	1
MAML1	0.351811	0.183781	0.151	0.137	1
SLC52A2	0.351937	0.140278	0.105	0.092	1
SLC25A3	0.352539	-0.0464779	0.655	0.695	1
PI4K2A	0.352579	0.112761	0.147	0.132	1
STAG2	0.352614	-0.0796535	0.524	0.554	1
ZNF330	0.353006	0.123358	0.168	0.155	1
WASHC5	0.353173	-0.311198	0.141	0.153	1
CHID1	0.353699	0.124033	0.109	0.096	1
DDX19A	0.353735	-0.0684282	0.141	0.157	1
CDK5RAP2	0.353958	0.00276605	0.266	0.246	1
HEATR5A	0.354118	0.120599	0.117	0.104	1
ZFYVE16	0.354602	0.231846	0.148	0.135	1
TAF1	0.354733	-0.0763083	0.286	0.308	1
PHLPP1	0.354734	0.0693224	0.149	0.167	1
BECN1	0.35482	0.164333	0.22	0.204	1
OGDH	0.354887	0.0875578	0.322	0.306	1
ZCCHC7	0.35499	0.0587141	0.571	0.556	1
AC011476.3	0.355101	0.0520661	0.305	0.286	1
MAFF	0.355412	-0.0143091	0.122	0.106	1
ADPRHL2	0.355676	0.170198	0.137	0.124	1
G2E3	0.355705	0.271684	0.209	0.196	1
PI4KA	0.355718	-0.0880285	0.305	0.326	1
TTF1	0.355862	0.162827	0.156	0.141	1
SEC24B	0.356	-0.148036	0.35	0.368	1
RPGR	0.356789	0.158903	0.132	0.118	1
XPC	0.357093	-0.00362164	0.338	0.373	1
METTL17	0.357181	0.27514	0.135	0.124	1
ARID4A	0.357227	-0.0727321	0.408	0.433	1
ATG2A	0.357692	-0.243723	0.166	0.179	1
SURF1	0.358499	0.138659	0.325	0.312	1
IDH3B	0.358559	0.154308	0.183	0.172	1
RMDN1	0.358639	0.131733	0.192	0.177	1
COPS4	0.358847	-0.216269	0.2	0.215	1
SMIM26	0.359178	-0.0317969	0.364	0.389	1
RAB7A	0.359747	-0.078432	0.501	0.531	1
CHD6	0.360298	-0.106297	0.41	0.422	1
TMEM70	0.360511	0.0921024	0.121	0.107	1
DPYD-AS1	0.360579	-0.157601	0.125	0.14	1
EGLN1	0.361114	0.180368	0.182	0.168	1
SLC35E3	0.361322	0.125964	0.104	0.092	1
RERE	0.361334	-0.15367	0.42	0.433	1
PRDM4	0.361867	-0.235746	0.094	0.106	1
RIT1	0.361906	0.196207	0.149	0.137	1
ING5	0.362666	-0.168543	0.157	0.173	1
BNIP3	0.363308	-0.113081	0.132	0.148	1
FGD5-AS1	0.363369	0.116717	0.179	0.162	1
BBS9	0.364777	0.0409738	0.346	0.325	1
RALGAPB	0.364941	0.0881344	0.253	0.234	1
PRMT7	0.365209	-0.0828498	0.113	0.127	1
RAB1A	0.365285	0.0701654	0.46	0.455	1
MAP3K4	0.365384	0.172465	0.253	0.239	1
ZZEF1	0.365538	0.063486	0.305	0.288	1
IPO5	0.365952	0.0592034	0.143	0.129	1
SUCLA2	0.365982	0.0542277	0.259	0.245	1
PRPF39	0.366063	-0.0544253	0.218	0.239	1
PCBP1-AS1	0.366135	-0.0906897	0.197	0.213	1
PARN	0.366315	-0.100122	0.245	0.263	1
UFD1	0.366414	-0.0568186	0.286	0.31	1
SEPHS1	0.366418	0.10249	0.119	0.106	1
TRIM52-AS1	0.366559	0.0930244	0.102	0.09	1
KAT7	0.366707	0.204368	0.245	0.234	1
RWDD1	0.36756	-0.0715315	0.484	0.502	1
STYX	0.367849	-0.171692	0.163	0.177	1
DMXL1	0.36804	-0.180054	0.243	0.258	1
CAPRIN2	0.368289	0.177983	0.106	0.094	1
FBXL20	0.368454	-0.040792	0.342	0.369	1
AC138150.1	0.369023	-0.153702	0.127	0.142	1
AC027097.2	0.369196	0.196659	0.146	0.133	1
NAPG	0.369327	0.007759	0.199	0.182	1
COX11	0.369818	-0.0664244	0.15	0.166	1
HIGD1A	0.370149	0.0539759	0.113	0.099	1
PSMC1	0.370366	-0.0932252	0.272	0.293	1
DELE1	0.370414	-0.138111	0.108	0.12	1
PIGA	0.371022	0.29556	0.167	0.158	1
BRD4	0.371334	-0.0767021	0.419	0.447	1
ZDHHC12	0.37151	0.110397	0.176	0.161	1
CDR2	0.371548	-0.0977466	0.264	0.282	1
FIBP	0.371602	-0.0151744	0.216	0.198	1
ABCA5	0.371704	-0.142148	0.222	0.239	1
SAMSN1	0.37177	0.250495	0.291	0.287	1
ZNF106	0.372285	-0.117358	0.232	0.246	1
TOLLIP	0.373147	0.127662	0.116	0.103	1
EFR3A	0.373168	0.0593187	0.37	0.362	1
PCCA	0.373567	0.0613735	0.257	0.24	1
NT5C3A	0.37373	0.0118074	0.297	0.325	1
NDUFB5	0.373881	0.0965663	0.316	0.3	1
CZIB	0.374126	0.108829	0.193	0.179	1
NFIA	0.37413	-0.00196491	0.154	0.14	1
SLC2A4RG	0.37438	0.0906413	0.246	0.232	1
TRIM26	0.374942	0.183532	0.183	0.172	1
TMEM260	0.375821	0.231704	0.164	0.152	1
AP002495.1	0.375894	0.335157	0.104	0.093	1
RPA3	0.376017	0.24478	0.283	0.28	1
DRG2	0.376116	0.156105	0.132	0.121	1
USP24	0.376502	0.111757	0.427	0.414	1
TBC1D10A	0.376592	-0.111728	0.137	0.151	1
RDH11	0.376835	0.110252	0.188	0.175	1
RAB11B	0.377242	0.217491	0.163	0.151	1
MSRA	0.377591	-0.137951	0.165	0.179	1
ARPP19	0.377651	0.0849874	0.301	0.289	1
HNRNPC	0.377913	-0.0688611	0.786	0.828	1
FOXJ3	0.378249	0.0291293	0.396	0.38	1
SSR1	0.378746	0.145745	0.249	0.235	1
DTNB	0.379206	-0.204922	0.253	0.264	1
CHFR	0.379403	-0.0897187	0.271	0.291	1
SEPTIN2	0.380179	-0.0702035	0.414	0.441	1
FNDC3B	0.380382	0.214956	0.398	0.403	1
DIPK1A	0.38067	-0.0622643	0.27	0.295	1
DCUN1D4	0.380843	-0.0778395	0.119	0.133	1
ILF2	0.382008	-0.0901806	0.279	0.302	1
LETMD1	0.382117	-0.124611	0.195	0.211	1
ACTR10	0.382732	0.111688	0.292	0.276	1
TMEM170A	0.382878	0.234645	0.193	0.181	1
SRP54	0.383056	0.0767976	0.328	0.312	1
MRPL47	0.383267	0.102397	0.253	0.237	1
ZNF678	0.383486	0.114348	0.108	0.096	1
GRHPR	0.383588	-0.00974035	0.159	0.179	1
NFU1	0.383692	-0.122515	0.157	0.172	1
STAM	0.384054	-0.251106	0.119	0.131	1
PABPN1	0.384354	0.119628	0.274	0.26	1
PIAS2	0.384648	-0.0490397	0.143	0.159	1
RSPRY1	0.385014	0.130675	0.146	0.133	1
FAM120B	0.385166	0.104111	0.279	0.265	1
USP4	0.385594	-0.0299231	0.224	0.246	1
CCDC84	0.385611	0.106077	0.21	0.196	1
AC053513.1	0.385781	0.546558	0.089	0.1	1
NIFK	0.386017	0.130068	0.246	0.234	1
GTF3C1	0.386463	0.0937064	0.197	0.183	1
SAP30BP	0.386891	-0.0853865	0.301	0.316	1
RNF166	0.386946	-0.131523	0.319	0.33	1
CABIN1	0.386953	-0.131139	0.257	0.274	1
MGA	0.387361	0.0937857	0.253	0.239	1
TYW5	0.387495	0.228194	0.1	0.089	1
CCDC174	0.387536	0.143832	0.231	0.22	1
RNF103	0.387538	-0.0676567	0.101	0.113	1
ZNF585B	0.387738	0.139793	0.105	0.093	1
TNKS	0.388203	-0.0448109	0.4	0.423	1
SSH2	0.388252	-0.0213462	0.712	0.7	1
CMC4	0.388903	0.194522	0.124	0.113	1
MAP2K7	0.389583	-0.131894	0.11	0.123	1
DENND4B	0.389602	0.197312	0.172	0.159	1
TRAPPC10	0.390028	0.0932821	0.493	0.489	1
CKMT2-AS1	0.390298	-0.16929	0.122	0.134	1
NAA35	0.390823	-0.0844998	0.206	0.223	1
SNRPD2	0.390947	0.0935594	0.71	0.705	1
EVL	0.390949	0.0633565	0.81	0.8	1
ELP4	0.391018	0.113343	0.305	0.285	1
CCDC167	0.39121	0.150636	0.189	0.176	1
HSD17B10	0.391784	0.0265014	0.233	0.215	1
TERF1	0.391927	0.102421	0.245	0.229	1
TRABD	0.391934	0.108277	0.261	0.246	1
SUMF2	0.392369	-0.0802211	0.312	0.33	1
PDCD4	0.39261	0.0836658	0.684	0.712	1
HAGH	0.392735	0.07352	0.267	0.253	1
TMEM242	0.392746	0.0969165	0.209	0.196	1
AC008569.1	0.393332	-0.178561	0.347	0.357	1
ADNP	0.393667	-0.0712155	0.357	0.378	1
APEX1	0.393792	-0.0600006	0.29	0.315	1
HNRNPL	0.394555	-0.132732	0.355	0.373	1
RCC2	0.395103	-0.207543	0.154	0.166	1
TPK1	0.395628	-0.112869	0.25	0.268	1
GTPBP4	0.395884	0.0643888	0.195	0.179	1
MRPS16	0.396157	-0.0597977	0.187	0.204	1
PIK3C3	0.396491	0.131547	0.275	0.263	1
SEPTIN11	0.39654	0.241932	0.191	0.183	1
KSR1	0.396861	0.052672	0.109	0.097	1
NEDD1	0.397059	0.00108792	0.137	0.151	1
CAMK2D	0.397199	0.0366014	0.458	0.442	1
ING1	0.397518	-0.0901993	0.139	0.153	1
AC067945.4	0.397535	-0.0896438	0.119	0.134	1
EHD4	0.397764	-0.180852	0.212	0.225	1
THAP5	0.397925	0.158707	0.109	0.098	1
KDM6B	0.39798	-0.0631928	0.182	0.2	1
MED13	0.398031	-0.0408857	0.359	0.382	1
FBXO42	0.398077	0.0816564	0.261	0.246	1
EIF5A	0.398321	-0.00768294	0.505	0.472	1
AL162253.2	0.398579	0.364195	0.124	0.115	1
EP300	0.398607	-0.0565369	0.358	0.38	1
LSM7	0.398817	-0.0225377	0.505	0.531	1
C12orf29	0.399362	0.129559	0.111	0.1	1
MKLN1	0.39942	-0.0823344	0.456	0.483	1
YY1AP1	0.399655	-0.0546398	0.208	0.228	1
BTD	0.399953	0.144358	0.17	0.157	1
PPP1R12C	0.40027	0.0580679	0.111	0.099	1
NOP14	0.400501	-0.142608	0.115	0.127	1
TSC22D1	0.400719	0.179425	0.218	0.206	1
S100A9	0.40078	1.22054	0.577	0.573	1
ACBD3	0.401281	-0.166645	0.229	0.24	1
ABCD3	0.401707	-0.186073	0.159	0.172	1
DNAJC5	0.401787	0.0858016	0.217	0.204	1
DDX17	0.401804	0.0341715	0.656	0.643	1
MRTO4	0.401852	-0.22008	0.096	0.106	1
ARRDC2	0.401924	-0.070582	0.173	0.19	1
CCDC134	0.402425	0.1635	0.101	0.091	1
SF3A2	0.402427	0.145222	0.213	0.201	1
NDUFB9	0.402434	0.103993	0.441	0.437	1
SRFBP1	0.402574	0.182997	0.175	0.162	1
TTC39B	0.402643	-0.137297	0.275	0.291	1
NDUFAF4	0.402745	0.287492	0.205	0.197	1
ZCRB1	0.403699	0.117898	0.232	0.218	1
METTL15	0.40408	0.03414	0.261	0.243	1
SP4	0.404288	0.0676697	0.289	0.276	1
PCM1	0.404372	-0.0522655	0.535	0.559	1
MBNL2	0.404587	-0.0361215	0.34	0.366	1
ZFAND1	0.404642	-0.0845787	0.162	0.178	1
PITPNA	0.404854	-0.0273467	0.181	0.195	1
OPA3	0.404885	-0.102769	0.138	0.152	1
IKBKE	0.4051	0.159877	0.171	0.159	1
ZSWIM5	0.405184	0.1531	0.133	0.121	1
TRIM59	0.405321	0.143479	0.133	0.121	1
RAB28	0.406246	0.0665662	0.213	0.199	1
GLT8D1	0.406429	0.254506	0.107	0.096	1
CUX1	0.406884	0.0345177	0.397	0.441	1
PEX6	0.406888	0.114847	0.16	0.148	1
RNF4	0.407425	-0.138548	0.313	0.325	1
UMAD1	0.40744	0.0927117	0.388	0.376	1
HDAC3	0.407658	-0.155086	0.167	0.179	1
CDC37L1	0.407678	0.156205	0.172	0.161	1
HSD17B7	0.407681	0.156561	0.105	0.094	1
SRPK1	0.407682	0.152808	0.266	0.253	1
UBE2E1	0.408081	-0.13875	0.265	0.285	1
URI1	0.408309	0.0316616	0.588	0.585	1
ZNF675	0.408352	0.27268	0.171	0.162	1
MON1B	0.408882	-0.198455	0.125	0.138	1
GNB1	0.40896	-0.0416601	0.542	0.58	1
WDSUB1	0.409509	0.15335	0.111	0.101	1
SURF2	0.409572	0.263998	0.168	0.159	1
FAM215B	0.40978	-0.0521567	0.09	0.101	1
MIF	0.410046	0.0452632	0.846	0.847	1
WAC	0.410439	-0.113658	0.581	0.594	1
TVP23B	0.410537	0.281134	0.104	0.094	1
CREBBP	0.411613	-0.125433	0.478	0.497	1
PACSIN2	0.411632	-0.142176	0.185	0.2	1
DYNC1LI2	0.411924	0.123182	0.183	0.169	1
ITGAV	0.412149	0.120136	0.113	0.102	1
PSMB1	0.412246	0.0634699	0.62	0.62	1
SAMD8	0.41248	-0.152029	0.213	0.226	1
GRK6	0.41279	0.0936307	0.299	0.286	1
GMPS	0.412805	-0.0858117	0.218	0.235	1
GABPB1-AS1	0.413315	0.131726	0.298	0.283	1
AAMDC	0.413385	-0.0750407	0.125	0.139	1
C3orf38	0.413427	0.0621691	0.171	0.156	1
SPG11	0.413835	0.0714763	0.381	0.368	1
PSMA2	0.414666	0.0399268	0.481	0.463	1
PSME3	0.414756	0.25815	0.104	0.094	1
DCUN1D1	0.415109	-0.0312359	0.163	0.179	1
SMARCD1	0.415229	0.00824052	0.124	0.139	1
COA6-AS1	0.415824	-0.129203	0.097	0.108	1
MED4	0.416202	0.111041	0.367	0.357	1
ZNF862	0.417008	-0.00538759	0.176	0.194	1
EXOG	0.417175	-0.0285305	0.16	0.177	1
MIA3	0.41733	-0.0332632	0.316	0.338	1
DNMT3A	0.417861	0.0101529	0.175	0.19	1
EFCAB14	0.417873	0.118161	0.273	0.26	1
SCAI	0.418054	0.193926	0.187	0.175	1
ROCK2	0.418249	-0.0271747	0.215	0.196	1
FOXRED1	0.418739	0.148669	0.135	0.125	1
ZMYM2	0.418754	-0.0765451	0.454	0.472	1
AL118516.1	0.418959	0.34786	0.184	0.178	1
EXOSC8	0.418962	-0.061153	0.233	0.251	1
HTATIP2	0.419335	0.199129	0.167	0.157	1
PRELID3B	0.419362	-0.13847	0.113	0.124	1
METTL2B	0.419503	0.150048	0.126	0.116	1
AHCYL1	0.42036	0.00225886	0.164	0.149	1
AVEN	0.420492	0.230954	0.13	0.119	1
ZSWIM6	0.420557	0.155112	0.377	0.384	1
PPM1D	0.420889	0.168947	0.206	0.193	1
ATMIN	0.420981	0.152	0.121	0.11	1
MBD4	0.421027	0.0751439	0.225	0.212	1
AC092821.3	0.421104	0.147415	0.33	0.326	1
TMEM154	0.42131	0.236154	0.164	0.153	1
CASP7	0.421449	0.208371	0.102	0.093	1
KIF5B	0.421736	-0.107394	0.37	0.385	1
SNRPA	0.421875	0.042235	0.241	0.228	1
HNRNPD	0.421995	-0.0908896	0.531	0.545	1
RPL35	0.422106	-0.0195088	0.999	0.994	1
CEBPZOS	0.422584	0.200498	0.263	0.252	1
GABPA	0.422697	0.250484	0.123	0.113	1
STARD3	0.422732	0.146262	0.151	0.14	1
PPM1A	0.423126	0.0877625	0.266	0.253	1
GTPBP6	0.423454	-0.107806	0.199	0.214	1
C6orf226	0.423704	-0.144208	0.13	0.143	1
IL7R	0.424022	-0.0058351	0.658	0.66	1
AGFG1	0.424169	0.155362	0.283	0.276	1
SETDB1	0.424285	-0.131885	0.129	0.14	1
PDPK1	0.424743	0.0382309	0.147	0.134	1
GBE1	0.424753	0.0784698	0.122	0.11	1
ABCB7	0.425198	-0.0247008	0.197	0.216	1
SCAND1	0.425861	0.043078	0.455	0.439	1
R3HCC1L	0.425884	-0.10727	0.266	0.279	1
PITPNC1	0.426312	-0.387087	0.844	0.775	1
RIC8A	0.426887	0.179927	0.143	0.132	1
NVL	0.42715	0.0758254	0.167	0.155	1
OCIAD1	0.427198	-0.000122027	0.484	0.521	1
RAD21	0.428258	-0.132208	0.369	0.381	1
SNF8	0.428359	0.111713	0.304	0.291	1
COPS7B	0.428364	-0.122434	0.091	0.102	1
ISY1	0.428387	-0.066076	0.213	0.228	1
GGA3	0.428974	0.161888	0.137	0.125	1
FOXK1	0.429509	-0.14674	0.212	0.228	1
SS18	0.430156	-0.031506	0.25	0.268	1
MAP3K2	0.430491	-0.000681664	0.482	0.526	1
MAN2B1	0.430631	-0.226498	0.14	0.151	1
ASB3	0.430692	-0.0227534	0.311	0.333	1
NUDT16L1	0.430885	-0.0592136	0.213	0.23	1
AIDA	0.430986	-0.169388	0.156	0.169	1
GP6	0.431084	0.131998	0.102	0.092	1
HTATSF1	0.43165	-0.143913	0.177	0.19	1
THRAP3	0.432003	0.0985003	0.593	0.596	1
ARAF	0.432054	-0.273765	0.11	0.12	1
RRP36	0.432296	0.161187	0.251	0.241	1
CDC5L	0.432507	0.061992	0.265	0.253	1
PHYH	0.43275	0.314194	0.129	0.12	1
TTC37	0.432979	0.115558	0.282	0.27	1
MYO19	0.433464	-0.131489	0.1	0.111	1
PHC3	0.433679	-0.0900883	0.513	0.517	1
ZNF346	0.43397	-0.17368	0.097	0.107	1
NXF1	0.434021	-0.167769	0.167	0.18	1
MYO9A	0.434658	0.000184366	0.303	0.284	1
NEK1	0.434761	-0.0735667	0.233	0.252	1
HNRNPH3	0.434925	0.0133803	0.485	0.528	1
COPS5	0.435032	0.0834394	0.258	0.244	1
DYRK2	0.435224	0.121438	0.206	0.197	1
CCDC6	0.435314	-0.105437	0.207	0.219	1
KIF22	0.435426	0.0363638	0.142	0.129	1
VPS4A	0.43552	-0.127388	0.165	0.179	1
ZMAT1	0.435664	-0.126946	0.096	0.107	1
PRPF3	0.436067	-0.0382632	0.198	0.215	1
ZHX2	0.436181	-0.177609	0.418	0.43	1
EDEM3	0.436717	-0.00595307	0.217	0.235	1
PDLIM5	0.436847	0.127492	0.175	0.162	1
CDKAL1	0.436868	-0.101876	0.537	0.557	1
ALKBH3	0.4372	0.262877	0.104	0.095	1
STK16	0.437248	0.112952	0.132	0.121	1
HM13	0.437424	0.103781	0.292	0.284	1
EID2	0.438315	0.119643	0.111	0.101	1
RUFY3	0.438618	0.0923399	0.135	0.123	1
SPAG9	0.438642	-0.107196	0.395	0.416	1
SRSF11	0.439394	-0.0162963	0.668	0.699	1
HIBADH	0.439708	-0.00829918	0.188	0.174	1
RAD51B	0.439879	-0.0931994	0.425	0.447	1
WBP2	0.440009	0.19723	0.177	0.167	1
EXOC6	0.440255	0.0944211	0.237	0.224	1
ATP5MD	0.440368	0.0856216	0.627	0.651	1
IRF9	0.440977	-0.0350497	0.215	0.234	1
UBXN2B	0.441149	-0.0376646	0.13	0.116	1
ITPR2	0.441331	0.0842562	0.422	0.415	1
PEX1	0.441428	-0.0366823	0.113	0.124	1
TMX3	0.442106	0.132888	0.201	0.19	1
SNW1	0.442976	-0.00795596	0.371	0.396	1
KLHL24	0.443187	-0.0688874	0.395	0.414	1
POLR3D	0.443235	0.191734	0.1	0.091	1
SMIM19	0.4436	-0.312111	0.196	0.204	1
NDUFAF7	0.444446	0.0797996	0.127	0.115	1
COMMD6	0.444838	-0.035413	0.884	0.901	1
SUPT20H	0.445407	-0.157208	0.229	0.241	1
UCHL3	0.44564	0.276507	0.167	0.157	1
IARS2	0.445965	-0.134075	0.149	0.159	1
DBNL	0.446059	-0.0714087	0.297	0.317	1
TEX10	0.447018	-0.204182	0.121	0.131	1
GOLT1B	0.447202	-0.137354	0.155	0.169	1
ZNF337	0.447626	0.0355107	0.137	0.127	1
AP5Z1	0.447666	0.023529	0.157	0.144	1
ECI2	0.447976	0.0469626	0.209	0.196	1
PTCD3	0.448399	0.154944	0.225	0.216	1
SLC35E1	0.448511	0.294504	0.105	0.096	1
THUMPD1	0.44887	0.11837	0.346	0.34	1
YRDC	0.449176	0.171642	0.127	0.118	1
EIF5	0.44919	-0.0639885	0.668	0.686	1
TSPAN3	0.450811	0.123826	0.114	0.104	1
KIF3A	0.450847	0.140713	0.135	0.125	1
AC025171.2	0.450871	0.19762	0.102	0.093	1
FAM136A	0.450899	0.104786	0.17	0.16	1
VNN2	0.450981	0.156456	0.137	0.126	1
FAM210A	0.451017	0.00634292	0.101	0.092	1
INTS6	0.451343	0.0498601	0.394	0.389	1
ZFYVE27	0.451825	-0.103452	0.176	0.189	1
SKP1	0.45206	-0.0281235	0.792	0.821	1
WDR46	0.452524	0.117586	0.15	0.139	1
FNDC3A	0.452676	-0.117613	0.402	0.408	1
PDK3	0.452818	0.0908721	0.206	0.193	1
P2RX4	0.452958	0.0967966	0.117	0.107	1
CEP83	0.452982	-0.124942	0.114	0.124	1
TSTD1	0.453173	0.042733	0.507	0.5	1
TUFM	0.453393	0.0664771	0.413	0.405	1
ATP5IF1	0.453633	-0.0273166	0.659	0.679	1
BCKDHA	0.454379	-0.135146	0.11	0.121	1
MX2	0.455377	0.0624386	0.171	0.16	1
PLEKHA2	0.455588	-0.0640231	0.347	0.325	1
ZMYND8	0.457214	0.0890437	0.325	0.315	1
LINC-PINT	0.457961	0.0846984	0.432	0.427	1
VPS26C	0.458039	0.0537316	0.214	0.202	1
P4HTM	0.458669	0.0870304	0.102	0.092	1
CRLF3	0.458722	-0.0761893	0.344	0.358	1
LIN7C	0.458843	0.185043	0.117	0.107	1
HAUS6	0.459264	-0.0247863	0.129	0.141	1
HNRNPAB	0.459446	0.111867	0.278	0.268	1
C16orf87	0.459482	-0.284585	0.138	0.146	1
PKD2L2	0.459601	-0.0688191	0.091	0.102	1
AKIRIN1	0.459642	0.110217	0.273	0.266	1
ZNF302	0.460053	0.089411	0.185	0.176	1
SEC24A	0.460064	-0.219234	0.102	0.112	1
CPNE3	0.460239	-0.0772031	0.221	0.235	1
CARF	0.460314	-0.223789	0.099	0.109	1
C1orf52	0.460573	0.00300093	0.216	0.236	1
UPF3B	0.460857	0.134587	0.185	0.175	1
NBPF12	0.461172	-0.0465391	0.115	0.127	1
GPBP1L1	0.461484	0.0855791	0.366	0.357	1
USP7	0.462493	-0.0548932	0.29	0.308	1
GPAT4	0.462556	-0.0977507	0.116	0.127	1
SMIM27	0.462805	0.140392	0.197	0.189	1
ARID1B	0.463011	-0.0747065	0.722	0.73	1
SLBP	0.463027	-0.109543	0.207	0.222	1
RAB11FIP3	0.463373	-0.0101933	0.176	0.162	1
CHSY1	0.463415	0.0098488	0.137	0.124	1
INSIG2	0.463612	0.0342874	0.113	0.102	1
TMUB2	0.463618	-0.178698	0.116	0.126	1
FYTTD1	0.46368	0.0980639	0.231	0.219	1
HEXA	0.463877	-0.0725966	0.254	0.269	1
ZBTB4	0.464718	-0.0666451	0.17	0.183	1
IARS	0.464852	-0.0229386	0.213	0.23	1
TSC2	0.465074	0.195183	0.133	0.124	1
SLC35F1	0.466425	-0.16069	0.355	0.32	1
TMEM131	0.466595	0.0438398	0.355	0.346	1
TMEM203	0.466597	0.113463	0.212	0.202	1
GID8	0.46726	-0.114364	0.182	0.195	1
TRIM52	0.46737	0.101963	0.16	0.15	1
PPA2	0.467638	0.0178705	0.3	0.287	1
TKT	0.468032	0.0294973	0.324	0.354	1
PSMD12	0.468317	-0.0277489	0.261	0.28	1
LTBP4	0.468631	0.124503	0.11	0.101	1
H2AFJ	0.468759	0.0127821	0.237	0.253	1
NSMCE2	0.468995	-0.133095	0.397	0.411	1
XRN2	0.469284	-0.0300561	0.431	0.458	1
ELAC2	0.469504	-0.0575	0.1	0.09	1
LIMK2	0.471494	-0.193762	0.113	0.121	1
PMM1	0.471922	-0.190313	0.093	0.103	1
SPPL2A	0.472082	0.0770874	0.317	0.305	1
CHMP2B	0.472185	-0.1005	0.163	0.176	1
COMMD5	0.472255	0.0183755	0.125	0.113	1
CRY2	0.472368	-0.119643	0.167	0.179	1
PSMA3-AS1	0.472487	0.120403	0.333	0.332	1
UBE2A	0.472532	0.0470496	0.242	0.23	1
RBM43	0.472616	0.236667	0.102	0.096	1
ZNF236	0.472944	-0.104475	0.157	0.169	1
POLE4	0.472995	0.0520725	0.323	0.309	1
RWDD4	0.473205	-0.175265	0.121	0.131	1
ITPRIP	0.473847	0.119018	0.294	0.285	1
KLHL15	0.473983	0.169896	0.163	0.153	1
EIF2B1	0.474128	-0.218224	0.157	0.166	1
LSM3	0.474302	-0.112682	0.379	0.392	1
PPP2R5E	0.474309	-0.0553198	0.379	0.397	1
CYB5R3	0.474699	0.0869357	0.132	0.12	1
NPC2	0.474834	0.242477	0.197	0.191	1
TMPO	0.475997	0.0938123	0.347	0.37	1
SLC25A45	0.476797	0.17478	0.185	0.176	1
FXYD5	0.476816	-0.0811765	0.621	0.638	1
INVS	0.477093	0.0457686	0.259	0.245	1
NCOA6	0.477566	-0.142642	0.216	0.229	1
ZNF33A	0.47811	0.107522	0.325	0.313	1
QDPR	0.479361	-0.115459	0.096	0.105	1
EEF1E1	0.479935	-0.0928728	0.176	0.19	1
ZNF800	0.480561	0.081202	0.347	0.333	1
SEPTIN1	0.480893	0.10879	0.403	0.397	1
GBP1	0.480913	0.185738	0.165	0.156	1
KLHDC3	0.481055	-0.0182033	0.159	0.146	1
NR1D2	0.481191	-0.0854954	0.354	0.37	1
PDPR	0.48126	-0.146448	0.123	0.132	1
C1orf50	0.481836	0.159246	0.127	0.118	1
GIPC1	0.48189	-0.161734	0.121	0.131	1
SLC44A2	0.482315	-0.0510992	0.275	0.291	1
SHISAL2A	0.482449	0.0978385	0.198	0.186	1
THRA	0.483136	-0.220608	0.101	0.11	1
CCDC66	0.484022	-0.05891	0.353	0.381	1
ABHD15-AS1	0.484214	0.0957166	0.251	0.241	1
HAUS1	0.48483	0.15898	0.135	0.125	1
ZNF699	0.485073	0.118238	0.151	0.141	1
LDLRAD4	0.485171	0.036245	0.297	0.284	1
GXYLT1	0.485202	0.174212	0.16	0.148	1
LUC7L3	0.48521	-0.020622	0.645	0.662	1
FBRSL1	0.485262	-0.11825	0.15	0.162	1
GDE1	0.485956	0.0711947	0.1	0.091	1
BOLA3	0.485985	0.179106	0.172	0.163	1
KHDC4	0.486287	0.00601962	0.233	0.218	1
NME1	0.4863	0.202192	0.121	0.112	1
MPHOSPH10	0.486859	0.143429	0.206	0.197	1
ELK3	0.487275	0.0782813	0.151	0.14	1
SYNJ1	0.488116	-0.256436	0.17	0.179	1
EXOC1	0.488521	0.0338804	0.21	0.197	1
CEP104	0.489244	0.211082	0.133	0.124	1
DCUN1D5	0.489564	0.0121676	0.156	0.144	1
COTL1	0.489624	0.184525	0.371	0.404	1
P2RY10	0.489919	-0.00762726	0.141	0.155	1
ZNF33B	0.489937	0.0758251	0.193	0.182	1
GLRX3	0.489975	0.0651459	0.245	0.231	1
AP2A2	0.490054	-0.0440013	0.188	0.201	1
MBD2	0.490307	0.0719783	0.362	0.357	1
PNPLA8	0.490742	-0.0150473	0.328	0.356	1
C6orf62	0.490823	0.0874008	0.314	0.306	1
DDX54	0.491122	0.100494	0.158	0.148	1
EEF1AKMT2	0.491518	-0.0873398	0.184	0.2	1
MTF2	0.491803	-0.0141719	0.276	0.291	1
ZNF195	0.491817	0.186913	0.122	0.113	1
CHD8	0.491857	-0.115915	0.284	0.299	1
PTBP3	0.491937	0.0729694	0.458	0.462	1
RAD54L2	0.492181	0.0619082	0.158	0.148	1
BTBD7	0.492301	0.0911645	0.233	0.221	1
VPS37B	0.492395	-0.163118	0.282	0.289	1
WDFY1	0.492796	0.0773309	0.193	0.179	1
GPN3	0.492951	-0.0628726	0.11	0.099	1
PAIP2	0.493062	-0.0905518	0.59	0.611	1
SEC22A	0.493151	-0.073323	0.157	0.168	1
SPDYE2	0.493354	0.153295	0.125	0.116	1
CBFA2T2	0.493541	0.0310775	0.333	0.317	1
UHMK1	0.493846	0.0198043	0.322	0.305	1
EPS15L1	0.494501	0.0908266	0.214	0.203	1
TMED3	0.495782	-0.0860751	0.155	0.168	1
RAB12	0.495819	0.0129562	0.144	0.134	1
FCN1	0.495836	1.01146	0.183	0.182	1
IRAK1	0.496092	-0.0648457	0.105	0.094	1
MRPL2	0.496731	-0.144685	0.125	0.137	1
CSPP1	0.497254	-0.0865465	0.198	0.211	1
LTV1	0.497292	-0.119837	0.118	0.129	1
ABRAXAS1	0.49806	-0.0428079	0.127	0.14	1
PRKAG1	0.498666	0.135447	0.19	0.18	1
ZNF335	0.499238	-0.0650834	0.183	0.197	1
PHF12	0.499388	0.0229523	0.204	0.191	1
MTHFS	0.499418	0.0895803	0.176	0.165	1
COX10-AS1	0.499539	0.17738	0.118	0.109	1
IMP4	0.499661	0.036789	0.195	0.184	1
PDSS2	0.499944	0.0843335	0.316	0.302	1
HINT3	0.500582	0.185889	0.101	0.093	1
MAGED1	0.500933	0.102094	0.279	0.27	1
IPO9	0.502036	-0.104311	0.155	0.166	1
METTL25	0.502043	0.107809	0.129	0.118	1
TNKS2	0.502225	-0.0603827	0.35	0.368	1
MRPS26	0.502274	0.0262597	0.24	0.228	1
SLC30A5	0.502428	-0.0574913	0.213	0.197	1
CHIC1	0.502737	0.305264	0.138	0.129	1
LMF2	0.503271	-0.157441	0.108	0.116	1
ZMYM4	0.503335	0.10187	0.254	0.244	1
DPYD	0.503816	0.167054	0.676	0.689	1
ZNF277	0.503919	-0.0501861	0.231	0.239	1
MED1	0.503988	0.0593591	0.144	0.134	1
COG6	0.504078	0.0645819	0.154	0.143	1
PHF14	0.504474	-0.0804383	0.365	0.376	1
RPS6KB2	0.50578	-0.103887	0.148	0.158	1
CCDC93	0.506234	-0.0805417	0.21	0.226	1
PDE6D	0.506244	0.0412304	0.146	0.136	1
PDCL3	0.506248	-0.124217	0.116	0.126	1
AC008555.4	0.506518	-0.0315249	0.109	0.12	1
ZCCHC2	0.506613	-0.119894	0.243	0.25	1
SAMD1	0.506722	0.230535	0.108	0.1	1
ANP32E	0.507113	-0.124894	0.297	0.306	1
SIPA1L3	0.507209	0.0167211	0.23	0.219	1
IL17RA	0.507421	-0.0953152	0.222	0.237	1
TMEM208	0.507537	0.0187875	0.221	0.207	1
NBPF11	0.50756	0.0516619	0.114	0.126	1
LINC02256	0.507697	-0.043084	0.126	0.138	1
TMEM209	0.50837	-0.0782327	0.092	0.101	1
CDC73	0.509526	-0.0143487	0.366	0.379	1
GNL2	0.509786	0.0412545	0.122	0.112	1
TBC1D22A	0.510014	0.0190632	0.549	0.552	1
MFF	0.510678	-0.0812481	0.263	0.28	1
KLHL8	0.511011	-0.28794	0.11	0.118	1
NDUFA9	0.511102	-0.113721	0.217	0.229	1
ZNF789	0.511209	-0.0529132	0.164	0.176	1
TMEM91	0.511221	0.0385179	0.117	0.107	1
ATG10	0.511686	-0.153971	0.163	0.172	1
FAF1	0.511943	-0.0436126	0.567	0.59	1
MEX3C	0.512012	0.0889429	0.159	0.148	1
MED27	0.512141	0.0552482	0.268	0.26	1
KCMF1	0.512272	-0.100798	0.35	0.359	1
TMF1	0.512445	0.113462	0.359	0.357	1
PIN4	0.512485	0.086002	0.29	0.279	1
STK38L	0.512893	0.0470224	0.135	0.126	1
UBE2G2	0.51301	-0.0720155	0.27	0.284	1
EIF2S2	0.513036	-0.0184066	0.443	0.459	1
COPS3	0.514027	-0.0354985	0.199	0.214	1
KDM4B	0.514143	0.0824802	0.274	0.262	1
TOMM40	0.51431	-0.0634255	0.137	0.148	1
AL731577.2	0.51434	0.101069	0.144	0.135	1
MAPK6	0.515027	0.0770922	0.216	0.232	1
PAIP1	0.515056	-0.0743419	0.158	0.171	1
LSM14A	0.515187	-0.065031	0.516	0.545	1
PRMT3	0.515587	-0.0283007	0.137	0.148	1
LLPH	0.516147	-0.0269308	0.237	0.25	1
CASP8AP2	0.516891	0.155293	0.17	0.16	1
LINC00174	0.517082	0.229296	0.122	0.114	1
DZIP3	0.517457	-0.163925	0.146	0.158	1
PEX26	0.518424	-0.20522	0.115	0.124	1
PSMB7	0.519199	-0.0767635	0.357	0.375	1
NEK9	0.519833	0.0761347	0.173	0.162	1
SCPEP1	0.520073	0.0354209	0.124	0.113	1
EBLN3P	0.520443	-0.124851	0.247	0.263	1
ANKIB1	0.520599	0.0579151	0.332	0.318	1
METTL21A	0.520738	-0.033262	0.123	0.134	1
POLDIP3	0.521684	-0.197854	0.133	0.143	1
KPNB1	0.521721	0.0478361	0.388	0.382	1
PYCR2	0.521935	0.0358245	0.141	0.132	1
ZCCHC8	0.521944	-0.138681	0.187	0.196	1
CCT8	0.521982	-0.0201696	0.378	0.399	1
FTO	0.522095	-0.167511	0.303	0.312	1
CUTC	0.522656	0.0831862	0.189	0.179	1
LTA4H	0.523041	0.110874	0.193	0.185	1
PPP5C	0.523474	0.250978	0.119	0.112	1
TXNL1	0.523777	0.0368921	0.342	0.329	1
TUBD1	0.52396	-0.105453	0.096	0.105	1
PIK3R1	0.524327	-0.133538	0.501	0.504	1
ZNF721	0.524373	-0.0704753	0.381	0.397	1
TG	0.524637	0.111659	0.165	0.155	1
DANCR	0.526161	-0.0201774	0.282	0.302	1
UNKL	0.526375	-0.159725	0.13	0.14	1
COX6C	0.52674	-0.0537236	0.802	0.81	1
NDUFS4	0.52795	0.0256093	0.317	0.308	1
HTT	0.528432	0.00449579	0.325	0.312	1
TARSL2	0.528865	-0.12176	0.221	0.235	1
AC022146.2	0.528967	0.0571937	0.118	0.109	1
EYA3	0.529617	0.0190119	0.208	0.196	1
ZNF281	0.531053	-0.0901579	0.117	0.125	1
USO1	0.531496	0.0559847	0.301	0.29	1
SEC31A	0.531569	-0.039818	0.388	0.41	1
POLR3C	0.531915	-0.0989569	0.109	0.118	1
TUG1	0.532349	-0.135192	0.159	0.169	1
MCMBP	0.532607	0.0274074	0.18	0.167	1
FLOT2	0.533179	0.0934078	0.2	0.191	1
SF3B1	0.533402	-0.0435083	0.621	0.622	1
TRAPPC13	0.533427	0.160547	0.116	0.108	1
HDGFL2	0.533572	0.220458	0.107	0.1	1
TMEM204	0.533693	0.214404	0.165	0.161	1
C6orf89	0.533782	0.0511393	0.18	0.169	1
ZNF688	0.533941	-0.0101507	0.118	0.129	1
HIKESHI	0.534578	-0.0950621	0.243	0.257	1
ACSF3	0.534642	0.0163881	0.152	0.166	1
ZBTB17	0.534756	0.186252	0.1	0.093	1
CCDC25	0.53488	0.215701	0.182	0.176	1
CSGALNACT2	0.535118	0.0194428	0.414	0.441	1
KIN	0.535462	0.140706	0.204	0.193	1
PRDX5	0.536196	0.00681772	0.452	0.427	1
DPP8	0.5366	0.0633527	0.257	0.245	1
MRPS24	0.53666	-0.0755016	0.349	0.363	1
NFATC2IP	0.536901	-0.0589816	0.22	0.232	1
GOSR2	0.536972	0.0476838	0.179	0.169	1
CD302	0.537595	0.203966	0.141	0.135	1
NCL	0.537982	-0.00450138	0.687	0.677	1
VPS25	0.538078	-0.0233549	0.127	0.117	1
ANKRD44	0.538182	-0.0680849	0.827	0.834	1
DCAF16	0.538231	-0.195601	0.147	0.153	1
UBTF	0.53852	0.174494	0.292	0.289	1
CAAP1	0.539495	0.142288	0.188	0.177	1
DNAJC24	0.539984	-0.104199	0.119	0.13	1
RAB5C	0.540931	0.0659543	0.344	0.334	1
PCF11	0.542579	0.0676191	0.339	0.328	1
AXIN1	0.542601	0.152296	0.22	0.211	1
ZNF770	0.542641	-0.0380257	0.11	0.12	1
UBASH3A	0.542688	0.103334	0.151	0.143	1
PEX16	0.543107	0.144932	0.224	0.218	1
DDX46	0.543318	-0.0615466	0.487	0.501	1
CKAP5	0.54393	0.130219	0.159	0.152	1
PBX2	0.543997	0.0800558	0.111	0.103	1
SLC20A2	0.544355	0.0039771	0.229	0.218	1
DAXX	0.544581	0.0802848	0.166	0.158	1
GMPR2	0.544845	0.0672472	0.149	0.14	1
MED28	0.545207	0.121278	0.232	0.223	1
LRCH3	0.54554	0.00131609	0.394	0.379	1
GTPBP1	0.545721	-0.085819	0.171	0.181	1
PGPEP1	0.546649	0.173968	0.106	0.099	1
DCAF15	0.547088	0.0910902	0.167	0.157	1
ELF1	0.547963	0.0345064	0.759	0.774	1
UGCG	0.548037	-0.0794425	0.198	0.21	1
ARIH1	0.5483	-0.0473016	0.717	0.736	1
GPR107	0.548565	-0.17391	0.184	0.194	1
KDM7A	0.548686	-0.158326	0.28	0.289	1
C1QBP	0.548705	-0.0280976	0.392	0.418	1
OPA1	0.550412	-0.0668479	0.271	0.283	1
TNFRSF14	0.550719	0.077565	0.361	0.349	1
SMYD3	0.550893	-0.101301	0.636	0.643	1
MTRR	0.551313	0.0795084	0.106	0.098	1
XPO1	0.551509	-0.0945087	0.363	0.368	1
NCAPD3	0.551604	0.0236188	0.102	0.111	1
ODF2	0.551668	0.0899248	0.134	0.127	1
ICE2	0.551779	-0.093363	0.159	0.169	1
ZNF564	0.551928	0.231248	0.11	0.103	1
TCEA1	0.552361	0.113743	0.473	0.475	1
IFT20	0.5525	0.0657251	0.188	0.178	1
SF3A3	0.552528	-0.134326	0.222	0.232	1
KIAA1143	0.552749	0.0954801	0.225	0.216	1
FAM160A2	0.553001	0.0556944	0.101	0.093	1
DIS3	0.553093	-0.0538649	0.183	0.194	1
NADSYN1	0.553215	0.0701595	0.139	0.129	1
ZNF706	0.553566	-0.0632675	0.437	0.454	1
SMIM20	0.554137	0.00167209	0.181	0.194	1
DYM	0.554871	0.0588917	0.48	0.479	1
TAZ	0.554912	0.0569167	0.165	0.156	1
AC087239.1	0.555752	0.115421	0.138	0.151	1
PFDN2	0.556288	-0.0940425	0.377	0.392	1
SREK1IP1	0.55674	-0.0349456	0.255	0.267	1
MAP2K5	0.556893	-0.0679777	0.259	0.271	1
FARSB	0.556923	-0.136318	0.116	0.125	1
ABI2	0.556966	0.169797	0.157	0.151	1
C12orf42	0.557086	-0.181061	0.1	0.108	1
HEATR1	0.557101	0.0622664	0.142	0.134	1
LYPLAL1	0.557163	-0.0359295	0.14	0.15	1
PAK2	0.557532	-0.0258074	0.513	0.524	1
FTSJ1	0.557642	-0.0697013	0.123	0.133	1
GAB2	0.557721	0.0359066	0.104	0.113	1
EEFSEC	0.558366	0.170029	0.223	0.216	1
TPP2	0.558984	-0.0551158	0.359	0.381	1
RPL27A	0.559837	0.0125927	0.994	0.991	1
SETD5	0.560299	0.054069	0.372	0.363	1
ZNF585A	0.560418	0.107039	0.149	0.141	1
CYTH2	0.560924	-0.0495072	0.098	0.107	1
RBBP5	0.561174	0.0745316	0.147	0.138	1
NMT2	0.561322	0.12404	0.2	0.195	1
PARP11	0.561518	-0.0174805	0.179	0.169	1
PHF6	0.562026	0.0580784	0.137	0.127	1
HIST1H4E	0.562117	0.360008	0.105	0.099	1
SDR39U1	0.56246	0.0585313	0.098	0.108	1
DEF6	0.56265	0.0422988	0.309	0.3	1
BRWD3	0.562771	-0.0167615	0.222	0.21	1
FAM193A	0.563375	-0.139436	0.223	0.233	1
C7orf50	0.564685	-0.0604439	0.242	0.259	1
MRPL9	0.565017	0.147231	0.187	0.181	1
NUP107	0.565327	0.0326858	0.216	0.229	1
ZFX	0.565388	0.0470511	0.341	0.333	1
MORF4L1	0.565407	0.0377739	0.739	0.733	1
MSL3	0.565613	0.0802946	0.226	0.217	1
VCAN	0.565645	1.40161	0.192	0.193	1
RPUSD3	0.565876	0.183378	0.11	0.103	1
PLK3	0.56609	-0.0259373	0.132	0.123	1
NDUFB11	0.566398	0.00235553	0.606	0.632	1
TM9SF2	0.566446	-0.0197512	0.315	0.327	1
XPA	0.566853	-0.0833882	0.262	0.272	1
TPD52	0.567082	0.00576181	0.212	0.227	1
RALGAPA1	0.56798	0.077145	0.478	0.468	1
HACD2	0.568226	-0.152561	0.121	0.13	1
HSCB	0.568454	-0.0295745	0.11	0.102	1
CRIPT	0.568966	0.0367586	0.193	0.181	1
NCBP3	0.569179	0.0378546	0.158	0.148	1
APAF1	0.569429	0.00544027	0.138	0.127	1
PHLPP2	0.569503	-0.126832	0.098	0.106	1
RABEP1	0.569864	0.0148319	0.403	0.392	1
CYP2R1	0.569961	-0.009362	0.139	0.15	1
MIF4GD	0.570118	0.131324	0.188	0.182	1
TMEM134	0.570996	-0.0614966	0.195	0.206	1
FAM13A	0.571146	0.0508491	0.101	0.093	1
KIZ	0.571527	0.0651015	0.243	0.235	1
MSL1	0.571719	0.121948	0.135	0.128	1
TMC6	0.57177	-0.113609	0.33	0.339	1
DCAF5	0.571932	-0.0265499	0.329	0.346	1
OXCT1	0.571951	-0.00317114	0.27	0.287	1
GALNT1	0.572039	-0.00333769	0.281	0.267	1
MRPL1	0.57209	0.0511799	0.261	0.252	1
THUMPD3	0.572489	-0.069735	0.131	0.14	1
MRPL42	0.572891	0.116576	0.195	0.19	1
USP48	0.573167	-0.0972826	0.308	0.315	1
PSEN1	0.573273	-0.0573189	0.29	0.309	1
BAZ1B	0.573584	-0.0433548	0.268	0.28	1
MAP2K1	0.573636	0.0679276	0.314	0.31	1
TAPT1	0.573789	-0.140018	0.15	0.159	1
ZC3H8	0.573825	0.0788633	0.207	0.199	1
MCFD2	0.574025	0.236417	0.114	0.107	1
MTMR10	0.575229	-0.13268	0.143	0.151	1
ZDHHC3	0.575318	0.113931	0.159	0.152	1
ZNF100	0.575967	0.0686763	0.102	0.095	1
CYHR1	0.576065	0.143361	0.15	0.143	1
SDE2	0.576537	-0.0827591	0.147	0.155	1
BANP	0.57655	0.0984784	0.226	0.22	1
PKM	0.577245	0.0728734	0.372	0.376	1
RAB11FIP4	0.577423	0.0560406	0.118	0.11	1
S100A8	0.578154	1.15721	0.458	0.454	1
HSF1	0.578733	0.0990721	0.188	0.18	1
DNAJB2	0.57969	0.140928	0.126	0.12	1
RBL1	0.580424	-0.161674	0.21	0.218	1
PPP6R3	0.580624	0.00145113	0.602	0.572	1
SFSWAP	0.580969	-0.0915244	0.299	0.312	1
TSC22D3	0.581487	0.0288876	0.898	0.894	1
LEMD2	0.581526	-0.0218974	0.108	0.117	1
MAGT1	0.582055	-0.0555808	0.251	0.267	1
TM2D3	0.582144	0.0387131	0.218	0.207	1
SCFD1	0.582295	-0.00780934	0.402	0.39	1
TRAPPC6B	0.582334	-0.127063	0.132	0.14	1
FAM200B	0.582389	0.0400742	0.226	0.216	1
REX1BD	0.582792	0.0401633	0.513	0.511	1
NQO2	0.583236	-0.00582646	0.134	0.125	1
PAPOLA	0.583305	-0.0179523	0.471	0.5	1
TMEM18	0.583414	-0.231871	0.126	0.133	1
PPFIA1	0.583556	-0.000232027	0.245	0.232	1
WDR45B	0.583871	0.130181	0.196	0.19	1
UBE2K	0.584069	0.00431744	0.44	0.427	1
TMEM192	0.584075	0.172399	0.114	0.107	1
GSTK1	0.584213	0.0389345	0.549	0.543	1
POLR2I	0.58468	-0.0736985	0.275	0.291	1
SPEF2	0.584725	-0.0698102	0.134	0.143	1
INTS12	0.585369	-0.234235	0.143	0.15	1
LINC00476	0.58541	-0.0559384	0.168	0.178	1
DUSP11	0.585918	0.157514	0.208	0.203	1
NMD3	0.586317	-0.0353648	0.13	0.138	1
TCF7L2	0.586702	0.327346	0.149	0.142	1
ATG101	0.587109	0.109236	0.148	0.141	1
TTC27	0.588765	-0.0338029	0.16	0.171	1
ARMCX3	0.589037	0.120103	0.143	0.136	1
PDS5B	0.589304	0.00268402	0.363	0.375	1
GNL3	0.589355	-0.0748059	0.212	0.221	1
WDR44	0.590675	0.00995148	0.198	0.19	1
CEP95	0.591128	-0.0602352	0.273	0.284	1
SAMM50	0.591481	0.127829	0.165	0.158	1
LDAH	0.592661	0.167535	0.154	0.145	1
ABHD18	0.592769	0.145255	0.221	0.214	1
COP1	0.592817	0.00272426	0.531	0.56	1
TTC39C	0.593063	0.0102975	0.433	0.416	1
LRRC28	0.594028	-0.292005	0.108	0.113	1
LINC01588	0.594037	0.21294	0.238	0.233	1
STK40	0.594629	0.0458414	0.166	0.159	1
SLC25A51	0.594755	0.157633	0.108	0.102	1
LIX1L-AS1	0.594874	0.250066	0.105	0.099	1
NDUFS8	0.5949	0.0363427	0.333	0.328	1
LRPAP1	0.594945	-0.0542162	0.361	0.376	1
DYNLT3	0.595232	0.120147	0.223	0.218	1
NFKBID	0.59542	-0.156026	0.129	0.136	1
AC023424.3	0.595826	0.0508276	0.355	0.35	1
HUS1	0.596035	-0.114545	0.13	0.138	1
DNAJB11	0.596141	0.07464	0.215	0.207	1
CDIP1	0.596271	-0.013425	0.093	0.101	1
PITPNB	0.596329	-0.118868	0.33	0.339	1
ERCC6	0.597495	-0.0649046	0.109	0.117	1
LRRC8D	0.59806	-0.0973028	0.148	0.156	1
PIP4P1	0.598297	-0.140283	0.099	0.106	1
NCOR2	0.598444	0.0797592	0.226	0.218	1
LACTB	0.598475	-0.139717	0.129	0.137	1
CRK	0.598724	-0.0388262	0.158	0.166	1
TBC1D1	0.598903	0.0876734	0.314	0.306	1
MAPK9	0.598916	-0.0382138	0.133	0.141	1
MRPS10	0.599149	0.110541	0.173	0.166	1
PLEKHO1	0.599605	-0.225051	0.158	0.165	1
E4F1	0.599737	0.172748	0.1	0.094	1
ERGIC1	0.599773	-0.0912703	0.214	0.222	1
TPMT	0.600887	-0.183839	0.114	0.12	1
RBM5	0.600922	0.0781049	0.279	0.271	1
MAP3K3	0.601137	-0.0315157	0.265	0.281	1
GATAD1	0.601162	0.0266314	0.147	0.158	1
PRKCI	0.601486	0.253951	0.123	0.115	1
TOGARAM1	0.60152	0.15714	0.144	0.136	1
PPWD1	0.602666	0.0652493	0.276	0.27	1
SLC16A3	0.603008	-0.245555	0.132	0.138	1
CDK7	0.603604	-0.177813	0.114	0.12	1
AGO3	0.603673	0.0304416	0.369	0.361	1
DROSHA	0.603832	-0.0558577	0.102	0.11	1
NOC3L	0.603923	0.276883	0.142	0.137	1
RUBCN	0.604362	0.0218775	0.155	0.145	1
ATP1A1	0.604715	0.123045	0.418	0.418	1
NT5C2	0.604962	-0.0526203	0.316	0.331	1
PRKCE	0.604969	-0.00913461	0.253	0.242	1
TIGAR	0.604983	-0.152728	0.147	0.153	1
ITGB3BP	0.605009	0.0204181	0.164	0.172	1
SACM1L	0.605114	0.014595	0.28	0.27	1
PNPLA2	0.605785	-0.061558	0.165	0.176	1
GON4L	0.606581	0.089579	0.372	0.366	1
NUP93	0.606842	-0.145479	0.124	0.132	1
STX12	0.606932	0.134683	0.276	0.27	1
TBL1XR1	0.6071	-0.0884023	0.449	0.46	1
TBCD	0.607308	0.0178553	0.203	0.193	1
TP53BP2	0.607997	-0.200653	0.27	0.274	1
ATP6V0A2	0.608008	0.123456	0.147	0.138	1
BPTF	0.608221	-0.0792651	0.613	0.625	1
IQCB1	0.609591	-0.0922438	0.281	0.29	1
TUBGCP3	0.609652	-0.120179	0.159	0.167	1
RAF1	0.609818	-0.13131	0.34	0.352	1
NTMT1	0.610267	0.161024	0.142	0.137	1
MZT2B	0.610667	-0.0464279	0.75	0.775	1
CLSTN1	0.611592	0.125873	0.255	0.246	1
UBP1	0.61161	0.0910293	0.199	0.193	1
TYW1	0.611658	0.100923	0.324	0.319	1
TERF2	0.612003	-0.0669731	0.151	0.161	1
ERO1B	0.612163	0.110422	0.281	0.276	1
NDUFA5	0.612256	-0.0447342	0.328	0.349	1
IFT43	0.613134	0.0479757	0.122	0.116	1
FCF1	0.613448	0.12583	0.127	0.122	1
KPNA5	0.613604	0.252381	0.267	0.263	1
HDAC5	0.614085	-0.00998433	0.138	0.148	1
NIPAL3	0.614181	0.145598	0.187	0.181	1
NDUFB8	0.614187	0.0296961	0.611	0.609	1
SIMC1	0.614438	0.194227	0.117	0.111	1
PRKDC	0.614459	0.0329836	0.439	0.433	1
AL645568.1	0.614584	0.120683	0.208	0.201	1
NADK	0.615777	0.0288162	0.106	0.098	1
PYGB	0.615972	0.0557637	0.109	0.103	1
ZBTB11	0.616066	-0.109138	0.305	0.314	1
TMEM126A	0.61693	-0.0804911	0.165	0.174	1
AL050309.1	0.617703	0.448415	0.117	0.112	1
TENT2	0.61771	-0.0676806	0.435	0.455	1
ZNF512	0.617789	0.138136	0.18	0.172	1
TMEM259	0.61843	0.118204	0.208	0.201	1
TRAF6	0.618665	-0.031807	0.143	0.134	1
EMC3	0.618946	-0.139252	0.325	0.329	1
RCC1L	0.619227	0.0734945	0.151	0.145	1
ZCCHC10	0.619352	-0.138855	0.188	0.194	1
MRPS36	0.61964	-0.0596729	0.29	0.297	1
NNT	0.619709	0.0643868	0.207	0.199	1
FGGY	0.619748	-0.0480707	0.156	0.145	1
GOT1	0.619847	-0.0566266	0.101	0.109	1
TMEM160	0.62048	0.0115653	0.374	0.361	1
EXOC2	0.620735	-0.0054885	0.341	0.33	1
DNAJC11	0.620933	0.161461	0.129	0.122	1
WDR60	0.620956	-0.228865	0.111	0.117	1
TCF12	0.620975	-0.016753	0.6	0.589	1
SERPINB1	0.621411	0.0489612	0.394	0.394	1
SIVA1	0.6216	0.0906163	0.38	0.378	1
ZXDC	0.621769	-0.0798907	0.265	0.273	1
AP4S1	0.621797	0.0682013	0.14	0.132	1
PSMC6	0.621833	-0.03053	0.3	0.315	1
KAT8	0.621951	0.0956202	0.17	0.163	1
MRPS28	0.622037	0.0497232	0.206	0.199	1
DCTD	0.622728	0.00544053	0.133	0.126	1
KLRC4	0.623408	-0.0816658	0.217	0.225	1
NSF	0.623808	0.048217	0.222	0.215	1
TMEM140	0.624003	0.0498366	0.159	0.152	1
PPTC7	0.624423	-0.0263699	0.18	0.19	1
NAA60	0.626153	0.0492874	0.116	0.11	1
HNRNPU	0.626908	0.0530264	0.662	0.66	1
ATG2B	0.627697	-0.0656619	0.143	0.152	1
HADHB	0.627937	0.0498853	0.295	0.284	1
PRR7	0.629161	-0.180529	0.116	0.123	1
TRGC2	0.629511	-0.0589216	0.418	0.397	1
CAMK2G	0.629983	0.041038	0.229	0.225	1
MVP	0.629993	-0.0488884	0.222	0.232	1
NSRP1	0.630098	0.0934116	0.359	0.361	1
NR3C1	0.630145	-0.0487976	0.531	0.524	1
GTF2H5	0.630452	-0.0530258	0.21	0.219	1
STRIP1	0.63071	-0.00943493	0.1	0.107	1
MTDH	0.630911	0.00632992	0.625	0.621	1
GCDH	0.631	0.128023	0.102	0.097	1
PAPOLG	0.63109	0.0796964	0.151	0.144	1
LSG1	0.631181	0.12397	0.133	0.127	1
AKAP8L	0.631183	-0.0595793	0.272	0.284	1
TRAK1	0.631282	-0.00198113	0.192	0.202	1
IVD	0.631444	0.0462527	0.175	0.166	1
FNIP2	0.631611	-0.161413	0.115	0.12	1
THAP7	0.631922	0.110554	0.148	0.142	1
PRKCH	0.631966	-0.0217197	0.874	0.875	1
GOLGA1	0.632287	0.0791975	0.147	0.139	1
PDCL	0.632348	0.15776	0.109	0.104	1
TBCK	0.632655	-0.145588	0.28	0.289	1
ATP5PD	0.633291	0.00649346	0.507	0.494	1
EFL1	0.633343	-0.000818525	0.108	0.114	1
STK24	0.633753	-0.0286284	0.357	0.343	1
PCNX1	0.633811	0.0157006	0.592	0.582	1
TBRG4	0.634138	0.074273	0.124	0.118	1
MCCC1	0.634549	0.11203	0.137	0.129	1
ASH1L	0.634586	-0.0984978	0.626	0.625	1
DCAF10	0.635365	0.0788066	0.223	0.215	1
IFT88	0.635523	0.0434417	0.106	0.099	1
PI4K2B	0.635623	0.0754294	0.198	0.191	1
METTL14	0.636242	0.118498	0.137	0.131	1
CEP135	0.636449	0.0270187	0.129	0.137	1
PUS7L	0.637607	0.153836	0.151	0.146	1
ATP11C	0.637876	0.120582	0.183	0.178	1
PEX3	0.638697	-0.0725872	0.116	0.123	1
DUSP12	0.639278	0.0782735	0.141	0.135	1
BLVRA	0.639331	-0.0311955	0.097	0.103	1
RSRC2	0.639826	-0.0156737	0.502	0.512	1
POP5	0.639931	0.151756	0.223	0.221	1
FAM53C	0.639983	0.00605661	0.167	0.179	1
AFF4	0.639991	0.045115	0.496	0.496	1
ELOA-AS1	0.640273	-0.0594885	0.122	0.131	1
AZIN1	0.640729	0.0656639	0.254	0.251	1
CSNK2A2	0.641038	0.0540227	0.189	0.183	1
RGCC	0.641076	0.10763	0.283	0.298	1
RRAS2	0.641674	0.039895	0.38	0.397	1
STIM2	0.642797	-0.0352614	0.542	0.523	1
VPS13B	0.642856	0.025684	0.603	0.605	1
AAK1	0.643604	-0.0201769	0.766	0.729	1
ABHD3	0.643707	0.0281505	0.305	0.301	1
TSHZ1	0.643764	-0.0443978	0.165	0.174	1
YTHDC2	0.643814	-0.0831603	0.273	0.284	1
TRIM25	0.643921	0.0664273	0.101	0.095	1
ACYP2	0.644044	0.0687531	0.386	0.382	1
C16orf72	0.644476	-0.031985	0.231	0.242	1
ETHE1	0.644726	0.0926049	0.203	0.196	1
CEP164	0.644727	-0.00549373	0.111	0.119	1
PRKAA1	0.645221	0.107383	0.288	0.286	1
PURB	0.645395	0.0698713	0.127	0.121	1
LRMP	0.645792	-0.0386991	0.212	0.22	1
PMF1	0.647649	-0.078589	0.258	0.268	1
ACP1	0.647668	0.0262183	0.358	0.351	1
C9orf16	0.647947	-0.0460891	0.619	0.639	1
KLHL2	0.64816	-0.125757	0.175	0.182	1
MPP7	0.648576	0.0285035	0.463	0.458	1
LCMT1	0.648579	0.145854	0.195	0.19	1
XPO7	0.649468	-0.151227	0.206	0.211	1
C16orf91	0.649601	0.0875403	0.108	0.103	1
PPP1CB	0.649895	-0.0578227	0.473	0.479	1
DHRS7B	0.650335	-0.0671473	0.116	0.109	1
RAD17	0.650742	0.102196	0.13	0.124	1
ARMH3	0.650979	-0.0132016	0.284	0.298	1
PCMTD2	0.651185	-0.00708524	0.168	0.177	1
UFC1	0.651253	0.0505209	0.544	0.545	1
WDR20	0.651658	-0.0948594	0.301	0.309	1
ATP5F1C	0.652193	0.00950856	0.455	0.453	1
COG2	0.652578	-0.0721392	0.148	0.157	1
KANSL3	0.652673	0.0857838	0.176	0.169	1
FOXN3	0.652793	-0.00723729	0.8	0.803	1
NUDT2	0.654228	0.0538187	0.144	0.139	1
BCL2	0.654493	-0.0861674	0.516	0.532	1
UVRAG	0.654608	0.0809673	0.391	0.385	1
FBXO7	0.654791	0.103056	0.294	0.297	1
PIM1	0.654791	0.0629908	0.289	0.284	1
UBA5	0.654861	0.0339908	0.118	0.127	1
LINC01184	0.654988	-0.06847	0.174	0.182	1
BCL2L11	0.655184	0.126364	0.142	0.136	1
ATP5MC1	0.655472	0.0962888	0.315	0.315	1
SRM	0.656155	-0.0945904	0.215	0.225	1
UPF2	0.656761	0.0208888	0.338	0.333	1
RRP7A	0.657216	-0.0976176	0.195	0.204	1
AIMP2	0.657327	0.053127	0.108	0.102	1
XKR6	0.657384	0.00198261	0.314	0.326	1
NDUFA10	0.657577	-0.0349983	0.313	0.33	1
RPP21	0.65809	0.16347	0.206	0.205	1
MPHOSPH6	0.65818	-0.0364085	0.159	0.151	1
CSNK1G3	0.658275	0.016652	0.273	0.289	1
HNRNPH2	0.658501	0.119543	0.238	0.236	1
MED30	0.658812	-0.0711219	0.23	0.241	1
CEBPZ	0.659762	-0.0518514	0.311	0.322	1
TMBIM1	0.659797	0.0333646	0.156	0.15	1
MMP24	0.659899	0.228109	0.115	0.111	1
NAP1L4	0.659923	-0.0164128	0.676	0.7	1
ARF5	0.660041	0.0172089	0.305	0.298	1
HNRNPLL	0.660709	-0.0738815	0.105	0.11	1
OMA1	0.660771	0.0567487	0.104	0.098	1
PIGP	0.661255	0.200474	0.141	0.139	1
SNRNP27	0.661632	-0.0457333	0.143	0.151	1
SLC25A20	0.662049	0.0782921	0.113	0.106	1
ZNF141	0.663103	0.0967543	0.176	0.172	1
EXT2	0.663464	0.0248833	0.158	0.152	1
NUBP2	0.66355	-0.105356	0.213	0.221	1
KYAT3	0.663646	0.0225711	0.165	0.157	1
ZNF429	0.663673	-0.0801394	0.164	0.172	1
USP39	0.663707	-0.0696038	0.15	0.157	1
LINC00662	0.663787	-0.108574	0.1	0.093	1
PDCD5	0.663908	0.0262625	0.341	0.331	1
CLEC16A	0.664538	-0.0462391	0.234	0.246	1
MDH2	0.665022	0.00976809	0.363	0.358	1
EIF2AK1	0.665144	-0.140224	0.208	0.212	1
ECD	0.665152	-0.0373018	0.289	0.302	1
ZNF267	0.665527	0.0132498	0.15	0.144	1
ITPA	0.665744	0.100723	0.23	0.225	1
TRA2A	0.665877	0.0332365	0.609	0.607	1
CHI3L2	0.666166	-0.204938	0.142	0.131	1
ENTR1	0.666411	0.0671366	0.115	0.123	1
DAP3	0.666565	-0.0522637	0.324	0.336	1
DDX55	0.667966	0.036064	0.127	0.12	1
NUP205	0.668058	-0.0480955	0.102	0.108	1
ZSWIM7	0.668256	-0.0137464	0.201	0.211	1
UBN2	0.668375	-0.0321005	0.129	0.136	1
RTF2	0.668872	0.0307617	0.353	0.35	1
NDUFV2-AS1	0.668901	0.026197	0.139	0.148	1
ETFRF1	0.669421	0.0586443	0.181	0.176	1
GLG1	0.66944	0.0348412	0.528	0.531	1
NPEPPS	0.669443	0.0333015	0.312	0.308	1
TMEM167B	0.669684	-0.0165675	0.146	0.138	1
ERP29	0.669973	0.0452196	0.726	0.741	1
PRPF38A	0.67001	-0.0442978	0.198	0.208	1
USP1	0.670042	-0.00383032	0.158	0.166	1
TTC14	0.670217	0.000794774	0.375	0.388	1
IFRD1	0.670368	0.0639338	0.439	0.47	1
BDP1	0.670371	-0.0747052	0.349	0.354	1
GAR1	0.670781	0.162528	0.134	0.13	1
C12orf10	0.671139	-0.0845457	0.155	0.164	1
CHURC1	0.671621	-0.00853181	0.575	0.594	1
NUTF2	0.67166	0.155448	0.152	0.148	1
COQ10B	0.671716	0.106406	0.34	0.34	1
AKAP17A	0.671816	-0.0858824	0.199	0.206	1
PIK3R4	0.671818	-0.0372128	0.113	0.106	1
NF2	0.672005	-0.100004	0.113	0.118	1
SMG1	0.672045	0.0174099	0.482	0.483	1
NUMA1	0.672978	-0.0161658	0.221	0.211	1
HAT1	0.673055	0.018651	0.222	0.232	1
ARFGEF1	0.673942	-0.0224177	0.529	0.546	1
JAGN1	0.674262	0.116389	0.191	0.19	1
RCOR3	0.674432	0.10685	0.206	0.201	1
CDKN2AIPNL	0.675027	0.055946	0.125	0.119	1
PIGK	0.675213	0.0910385	0.174	0.167	1
CERT1	0.675299	-0.0185306	0.331	0.344	1
CWC15	0.675754	0.0153384	0.341	0.357	1
SLC4A1AP	0.675888	-0.0460903	0.129	0.122	1
UTP3	0.676202	0.120025	0.149	0.143	1
MTX2	0.676218	0.129114	0.135	0.145	1
OGT	0.677444	-0.051774	0.481	0.486	1
LMAN1	0.678124	-0.0717604	0.232	0.241	1
ATAD1	0.678389	0.0723413	0.256	0.25	1
DDOST	0.678951	-0.0303522	0.337	0.355	1
ANKZF1	0.68007	0.0943879	0.158	0.155	1
HUWE1	0.680077	-0.0431294	0.438	0.427	1
PPP2R2A	0.680143	0.0164028	0.38	0.369	1
CD83	0.680647	0.494362	0.198	0.2	1
TFEB	0.680977	-0.0186248	0.154	0.145	1
RNGTT	0.681099	0.0542071	0.369	0.371	1
FBXL3	0.681232	-0.0494562	0.195	0.204	1
SLIRP	0.681437	-0.0395716	0.386	0.405	1
BLOC1S2	0.681617	-0.00629733	0.245	0.234	1
FBXL4	0.681844	-0.0550364	0.149	0.156	1
HECTD4	0.682189	0.106366	0.259	0.254	1
GMFB	0.683026	-0.149966	0.096	0.1	1
PIGU	0.683683	-0.0283172	0.111	0.105	1
NOD1	0.685311	-0.10472	0.109	0.114	1
TRIM37	0.685762	0.0282334	0.174	0.183	1
RPAIN	0.685797	-0.0596277	0.238	0.246	1
ARL2BP	0.686016	-0.0995614	0.18	0.187	1
AP2M1	0.686041	0.0269764	0.363	0.357	1
TRIM23	0.686527	0.127323	0.127	0.123	1
DEAF1	0.686718	-0.0704723	0.126	0.134	1
NIPA2	0.686872	0.0829275	0.189	0.183	1
TMEM189	0.687128	-0.0746222	0.094	0.1	1
CUEDC2	0.687447	0.0608797	0.167	0.162	1
FIP1L1	0.687744	-0.00690828	0.34	0.349	1
KIDINS220	0.688022	0.0175297	0.284	0.295	1
CHCHD7	0.6889	-0.0226307	0.198	0.208	1
ATF4	0.689111	-0.0177494	0.292	0.304	1
SF3B3	0.689136	0.196077	0.216	0.216	1
CBFB	0.690504	0.00945527	0.257	0.25	1
SGMS1	0.691026	-0.00774232	0.334	0.348	1
TTBK2	0.691287	-0.0970305	0.19	0.197	1
MZT1	0.691602	-0.0843916	0.156	0.162	1
B3GAT3	0.691828	0.0259242	0.213	0.205	1
UBA6	0.691846	0.0308943	0.303	0.32	1
RIF1	0.692033	0.00469999	0.245	0.239	1
SCAF4	0.692721	0.0331246	0.246	0.239	1
RMND5A	0.692956	0.0247172	0.239	0.232	1
CHD2	0.693154	-0.0223778	0.681	0.698	1
GOLGA3	0.693299	-0.103352	0.15	0.156	1
MRPS11	0.693495	0.0662405	0.158	0.152	1
CCAR1	0.693704	-0.0182529	0.32	0.337	1
ANKRA2	0.694447	0.139206	0.141	0.138	1
MAN1A2	0.695049	-0.0124416	0.424	0.41	1
RBM8A	0.695557	0.00582568	0.534	0.541	1
LAPTM4A	0.695736	-0.01206	0.294	0.284	1
STXBP2	0.696608	-0.0410995	0.248	0.26	1
C1D	0.696741	0.0576631	0.273	0.271	1
HARS	0.697158	0.187131	0.192	0.19	1
MICU2	0.697307	0.0526022	0.47	0.462	1
TMEM63A	0.69806	0.245897	0.198	0.197	1
ABHD12	0.698201	-0.125468	0.159	0.163	1
LRRC59	0.698293	-0.0643715	0.111	0.117	1
REST	0.699086	0.0694923	0.315	0.31	1
HELZ	0.699154	0.0599507	0.449	0.456	1
CYSTM1	0.699499	0.0206194	0.209	0.201	1
FAAP20	0.69972	-0.033865	0.251	0.259	1
CLPTM1L	0.699795	0.0159836	0.168	0.177	1
BIN3	0.700159	-0.0810829	0.166	0.172	1
MIB1	0.700379	0.022822	0.171	0.176	1
SIDT2	0.700504	-0.115885	0.096	0.1	1
DPP9	0.700666	-0.00529149	0.139	0.146	1
ZNF780B	0.701908	0.0926469	0.122	0.117	1
FKBP3	0.702024	-0.0135664	0.241	0.251	1
KATNA1	0.702532	0.143164	0.159	0.154	1
PSMD14	0.702618	0.0794494	0.226	0.221	1
GOLPH3	0.702641	0.0500189	0.381	0.385	1
ZNF736	0.702964	-0.111795	0.096	0.1	1
LTN1	0.703376	0.0246739	0.201	0.211	1
AFTPH	0.704015	0.0848977	0.237	0.252	1
ANAPC4	0.7043	0.148212	0.141	0.137	1
RSRC1	0.70444	0.00750349	0.415	0.406	1
MRPS27	0.704474	0.110279	0.209	0.204	1
DTWD1	0.704494	-0.0686367	0.124	0.129	1
LDHA	0.704504	-0.0656543	0.549	0.563	1
AKT3	0.704617	0.0363747	0.612	0.608	1
IPO8	0.704934	0.00190606	0.099	0.104	1
LIN52	0.705266	-0.169661	0.142	0.147	1
SCAF11	0.70533	0.042227	0.589	0.604	1
ASPSCR1	0.70537	0.129202	0.118	0.114	1
YWHAG	0.705607	-0.0303676	0.179	0.173	1
AL031772.1	0.705788	0.0537659	0.207	0.221	1
POT1	0.705816	0.181571	0.126	0.122	1
DDX60	0.705924	0.0521795	0.15	0.145	1
DRAM2	0.706373	-0.0436547	0.195	0.202	1
ZC3H18	0.707163	-0.0474986	0.235	0.242	1
CSNK1G2	0.707846	-0.00616491	0.295	0.305	1
CACUL1	0.708107	-0.061873	0.237	0.243	1
SHLD2	0.708397	0.0531371	0.226	0.221	1
SNX2	0.708615	0.0187351	0.288	0.283	1
FLII	0.709022	-0.0190295	0.123	0.117	1
PIP5K1A	0.709133	-0.017076	0.192	0.199	1
USP38	0.709452	-0.140572	0.117	0.122	1
AREL1	0.709503	-0.101325	0.133	0.138	1
SMARCA5	0.709577	0.0121416	0.463	0.467	1
TRIM66	0.71049	0.300131	0.101	0.099	1
UBE2J2	0.710713	0.0701131	0.225	0.22	1
CLK4	0.710886	-0.0560864	0.241	0.251	1
ESYT1	0.710938	0.123858	0.182	0.179	1
IFT80	0.711321	0.130217	0.141	0.138	1
STOML2	0.711477	-0.123151	0.173	0.178	1
REV3L	0.711812	-0.00767645	0.402	0.418	1
HIST3H2A	0.712107	0.199719	0.154	0.152	1
UBXN11	0.712195	0.00560707	0.109	0.104	1
KLF3	0.712203	0.0599079	0.463	0.472	1
DHX29	0.712344	0.010434	0.189	0.182	1
MAD1L1	0.712771	0.0407553	0.364	0.364	1
TYK2	0.71291	0.0677091	0.122	0.117	1
MTM1	0.713314	0.156693	0.141	0.138	1
C1GALT1	0.713748	-0.00314171	0.328	0.325	1
ACSL4	0.714069	-0.0725728	0.179	0.183	1
ANKRD49	0.714574	-0.00332883	0.233	0.228	1
NLK	0.714922	0.102017	0.198	0.192	1
SLC3A2	0.715219	0.048525	0.38	0.375	1
BTBD10	0.715363	-0.00904395	0.262	0.252	1
MNAT1	0.715877	-0.0556551	0.354	0.359	1
DUSP22	0.715935	0.11966	0.144	0.141	1
ALMS1	0.716012	-0.144301	0.189	0.195	1
MOB1B	0.716245	-0.106879	0.106	0.1	1
DCTN6	0.716262	0.0496889	0.127	0.123	1
SDHAF3	0.716708	0.103262	0.177	0.175	1
ATXN3	0.716977	0.00348738	0.213	0.22	1
PRPF4B	0.71809	-0.0637069	0.505	0.506	1
USP22	0.718946	-0.0334311	0.333	0.341	1
RANBP9	0.719135	-0.0452148	0.337	0.341	1
FO393401.1	0.719717	0.0628991	0.181	0.177	1
LINC01237	0.720153	0.220532	0.118	0.113	1
YBX3	0.720379	0.0582565	0.296	0.31	1
SMIM10L1	0.720396	0.0472052	0.215	0.207	1
NOL8	0.720916	-0.0422591	0.165	0.159	1
CHMP6	0.721846	-0.135198	0.11	0.114	1
SLC17A5	0.721861	0.00317363	0.164	0.156	1
GLYR1	0.72215	-0.00149977	0.267	0.273	1
CXCR4	0.723209	-0.00836336	0.728	0.793	1
H2AFV	0.723731	-0.0408769	0.539	0.538	1
CD96	0.724068	-0.0732858	0.711	0.699	1
PNKP	0.724472	-0.0095444	0.225	0.235	1
FAM193B	0.724713	-0.0361274	0.104	0.098	1
AC026979.2	0.724981	0.142541	0.274	0.279	1
ZNF846	0.725265	0.167496	0.142	0.139	1
GGCT	0.7259	-0.0348036	0.107	0.113	1
MYO1D	0.726062	0.129976	0.132	0.138	1
ORC3	0.726419	0.143228	0.152	0.149	1
ADIPOR1	0.726623	-0.125128	0.14	0.133	1
GPANK1	0.72672	0.0987229	0.113	0.109	1
EIF2S3	0.727185	-0.0285672	0.528	0.546	1
HMG20B	0.727345	0.0353448	0.115	0.11	1
NOA1	0.727444	0.151709	0.109	0.106	1
RNF19B	0.727722	0.0219311	0.147	0.141	1
TACC1	0.727806	0.00143889	0.354	0.345	1
CTSB	0.728064	0.178327	0.108	0.115	1
EHBP1	0.728269	0.1342	0.248	0.246	1
CNOT4	0.728415	0.0101425	0.453	0.45	1
COA5	0.729427	0.0382559	0.179	0.172	1
PSMD2	0.729702	-0.057064	0.187	0.193	1
HPRT1	0.729932	0.0690905	0.159	0.155	1
RARA	0.730267	-0.0769894	0.135	0.14	1
GTF2F1	0.730623	-0.056895	0.154	0.16	1
AP000331.1	0.730786	0.175834	0.143	0.141	1
RNPS1	0.730954	0.0792254	0.337	0.341	1
ZNF266	0.730966	-0.0139418	0.195	0.204	1
EIF5B	0.731052	0.0305128	0.402	0.415	1
ZMYM6	0.731296	0.0272108	0.191	0.2	1
PMPCA	0.731298	0.0951165	0.13	0.126	1
MBIP	0.731424	-0.038432	0.109	0.114	1
ZNF511	0.731649	0.0288903	0.165	0.159	1
ANKMY1	0.731768	0.0820892	0.184	0.18	1
NCOA5	0.731847	-0.0810931	0.172	0.179	1
UBR1	0.732288	0.0248022	0.405	0.403	1
TMEM222	0.73257	0.009296	0.141	0.148	1
SNHG15	0.733063	0.135214	0.265	0.266	1
ZNRD2	0.733407	0.013918	0.152	0.148	1
SNAP47	0.734041	-0.139248	0.1	0.104	1
RABAC1	0.734556	0.0196611	0.569	0.574	1
KLC1	0.734912	-0.0341193	0.328	0.336	1
SLC25A12	0.735192	0.160387	0.242	0.249	1
HEIH	0.735338	0.0933741	0.125	0.121	1
LMBRD1	0.736015	-0.0432535	0.383	0.39	1
BRD2	0.736193	0.0314351	0.374	0.371	1
TMEM248	0.736661	-0.0420502	0.271	0.28	1
MAP3K7	0.737293	-0.0170052	0.187	0.193	1
PSMF1	0.737437	-0.00644995	0.313	0.329	1
AL049869.3	0.737669	-0.184353	0.099	0.103	1
SLC7A6OS	0.73813	-0.145295	0.151	0.155	1
GPBP1	0.738302	-0.0293879	0.59	0.604	1
ZNF493	0.738601	-0.0239142	0.137	0.143	1
SYS1	0.738748	0.132118	0.184	0.182	1
AC009505.1	0.739029	0.280906	0.124	0.124	1
SRP68	0.739087	0.082686	0.118	0.115	1
COL6A2	0.739443	0.124895	0.11	0.117	1
SLC25A25	0.739609	0.086339	0.118	0.115	1
ABHD17B	0.739994	-0.131725	0.152	0.145	1
ZKSCAN1	0.740204	-0.138735	0.21	0.214	1
CCDC97	0.740713	-0.0255836	0.154	0.149	1
ABCC5	0.74109	0.139277	0.109	0.106	1
TOMM7	0.741407	0.00568325	0.97	0.972	1
TMEM161B	0.74153	0.10602	0.177	0.173	1
SPAG5-AS1	0.742395	0.144379	0.127	0.136	1
MRPS9	0.742472	-0.0195422	0.197	0.206	1
PUM1	0.742527	0.00929594	0.476	0.476	1
KIAA0586	0.742973	0.0800606	0.226	0.221	1
NCF1	0.743034	0.189869	0.216	0.218	1
WDR7	0.743312	-0.0391263	0.334	0.328	1
NOL7	0.744404	0.0325243	0.484	0.486	1
DESI1	0.744708	-0.0328185	0.149	0.156	1
SCFD2	0.744721	0.0397443	0.288	0.299	1
UBL3	0.745226	0.0723498	0.37	0.361	1
AC079781.5	0.74722	0.0205598	0.405	0.422	1
LONP2	0.747975	-0.0770339	0.314	0.318	1
VHL	0.74841	0.0302811	0.15	0.146	1
CRCP	0.749022	0.0281754	0.243	0.237	1
ANKRD36C	0.749641	-0.0580137	0.233	0.24	1
DNAJA2	0.749733	0.0191417	0.275	0.268	1
CAT	0.751004	-0.0254756	0.164	0.158	1
ZNF569	0.752031	0.0476949	0.109	0.105	1
ZBED4	0.752077	-0.0804103	0.165	0.171	1
SNX27	0.752127	-0.0562492	0.135	0.14	1
PIK3CD	0.752343	-0.0228094	0.423	0.436	1
NAE1	0.752452	0.0503441	0.275	0.277	1
AL139246.5	0.752642	-0.0892734	0.131	0.136	1
NDUFA4	0.753034	0.00196335	0.777	0.792	1
INTS9	0.753883	-0.181905	0.113	0.116	1
ATXN7	0.754234	-0.0886766	0.315	0.319	1
UMPS	0.754944	0.254942	0.11	0.109	1
HELB	0.754961	-0.0557342	0.37	0.382	1
RWDD3	0.755164	0.0805495	0.155	0.164	1
WDR3	0.755372	0.10546	0.133	0.129	1
TSPAN14	0.756274	0.0149363	0.365	0.37	1
ZHX1	0.75727	0.010956	0.117	0.122	1
SNX4	0.758185	-0.0347396	0.209	0.216	1
ST3GAL3	0.758293	-0.120126	0.167	0.16	1
OTUB1	0.758401	0.108155	0.198	0.197	1
SUPT5H	0.758864	-0.0938002	0.287	0.292	1
KPNA4	0.75887	-0.00352694	0.34	0.352	1
DMAP1	0.758873	-0.0252763	0.117	0.122	1
OARD1	0.758928	0.078184	0.255	0.255	1
ECSIT	0.759031	0.00668438	0.105	0.11	1
CNOT11	0.759249	-0.0337781	0.166	0.172	1
EMD	0.75959	-0.0323977	0.162	0.169	1
PHRF1	0.760073	0.371837	0.107	0.106	1
PRPSAP1	0.760687	0.100432	0.15	0.147	1
SLC35A3	0.761346	-0.0346302	0.21	0.215	1
NDUFS1	0.761951	-0.0259656	0.196	0.203	1
EMC6	0.76231	0.0351138	0.245	0.254	1
ATP5PB	0.762315	0.0330607	0.408	0.414	1
AC087190.1	0.762409	0.130676	0.1	0.106	1
YIF1A	0.762574	-0.0648826	0.135	0.129	1
SERTAD2	0.762701	-0.0709121	0.158	0.164	1
KIAA1328	0.763658	0.137164	0.235	0.234	1
RHOT2	0.764044	-0.00475682	0.121	0.126	1
ATXN10	0.764104	0.0395368	0.358	0.343	1
PSME4	0.764371	-0.0670008	0.41	0.421	1
UBE2O	0.764733	-0.0250971	0.151	0.157	1
FAM126B	0.764847	-0.0674574	0.261	0.265	1
KLHL7	0.764915	-0.0989916	0.125	0.13	1
ARHGEF7	0.765083	-0.0250911	0.23	0.223	1
STX17	0.765571	0.110819	0.179	0.177	1
C11orf54	0.766804	0.013942	0.114	0.11	1
TMEM205	0.766851	-0.0962305	0.111	0.106	1
ATG3	0.767007	0.00679329	0.232	0.242	1
FRS2	0.767045	-0.0492875	0.223	0.228	1
ATRX	0.767552	-0.0138724	0.587	0.589	1
AQR	0.767659	0.0249777	0.275	0.284	1
PDCD2	0.768083	-0.0747079	0.281	0.285	1
ZNF160	0.768332	0.109236	0.233	0.235	1
NCOR1	0.768482	-0.0282225	0.568	0.594	1
PLSCR3	0.768684	-0.361127	0.105	0.106	1
TSPYL1	0.769166	0.048464	0.235	0.235	1
CSAD	0.769288	0.0571823	0.106	0.101	1
PTEN	0.769512	0.00721041	0.427	0.447	1
TYROBP	0.770095	-0.0375046	0.259	0.268	1
AP1G1	0.77012	0.0503102	0.288	0.284	1
DNAJC9	0.77086	0.00960655	0.168	0.176	1
PHF1	0.772173	0.049607	0.282	0.283	1
WARS2-AS1	0.772901	0.0441417	0.143	0.138	1
ANKRD27	0.773381	0.0696669	0.151	0.147	1
CYB5A	0.773471	-0.0301713	0.134	0.14	1
OSGEP	0.773678	-0.0097683	0.196	0.201	1
SRCAP	0.773829	0.139282	0.125	0.122	1
LYRM1	0.773951	-0.00545672	0.144	0.141	1
FBXO38	0.774272	0.0989371	0.165	0.161	1
JMJD1C	0.774394	-0.0318485	0.722	0.718	1
FAM91A1	0.774535	-0.0099646	0.163	0.157	1
GRSF1	0.774743	0.04372	0.206	0.203	1
ARHGAP4	0.774936	0.0389486	0.316	0.314	1
HMGCL	0.774975	-0.110679	0.114	0.117	1
RPAP3	0.77537	-0.0519898	0.132	0.136	1
RASSF3	0.775625	0.0339101	0.414	0.412	1
MED26	0.77697	-0.04902	0.121	0.116	1
TWF1	0.777043	-0.0428566	0.123	0.127	1
TTC17	0.777798	0.00192704	0.519	0.518	1
RAD51C	0.778228	0.0950295	0.109	0.107	1
AK6	0.778256	0.0539956	0.122	0.118	1
AC027644.3	0.77958	-0.218883	0.107	0.11	1
ZDHHC6	0.779756	-0.0173135	0.172	0.179	1
TUBGCP2	0.780116	-0.0322094	0.218	0.225	1
MKRN1	0.780124	0.0339607	0.233	0.242	1
TRAM1	0.780142	0.0574544	0.39	0.402	1
SEC24D	0.780638	-0.0617769	0.15	0.155	1
WASHC3	0.780703	0.0184463	0.282	0.285	1
MRPL11	0.780728	0.0825649	0.249	0.247	1
CDC27	0.780736	0.0127673	0.279	0.276	1
COX15	0.780878	-0.0697006	0.098	0.102	1
PPME1	0.781924	0.151716	0.121	0.119	1
LRRC37A2	0.781972	-0.0769817	0.117	0.121	1
RPF2	0.781972	0.179074	0.147	0.145	1
DEDD2	0.782345	0.086596	0.229	0.227	1
AL158152.1	0.782661	-0.0998806	0.108	0.103	1
PEBP1	0.783421	0.00412782	0.536	0.553	1
ZNF544	0.783503	0.132797	0.154	0.152	1
SYMPK	0.784009	-0.0111903	0.193	0.189	1
ELP5	0.78488	0.108702	0.142	0.14	1
GGPS1	0.785234	0.0785491	0.117	0.114	1
CEP57	0.785649	-0.17805	0.364	0.362	1
INTS8	0.786535	0.0705549	0.163	0.16	1
ATP2B1	0.786791	-0.0819928	0.399	0.409	1
CWC25	0.786968	-0.0553209	0.21	0.217	1
SESN2	0.787653	-0.171127	0.111	0.106	1
CSNK2A1	0.787978	-0.0175067	0.263	0.256	1
EIF2B5	0.788541	-0.1113	0.121	0.124	1
TAPBPL	0.788906	-0.0153838	0.117	0.122	1
LIMA1	0.78961	0.0850587	0.116	0.122	1
PHF8	0.790027	0.00907848	0.14	0.147	1
EBAG9	0.790349	0.0523261	0.149	0.157	1
LRBA	0.790504	-0.0203564	0.727	0.734	1
SLC2A13	0.79057	-0.0236457	0.133	0.129	1
USP9X	0.790628	-0.0988096	0.449	0.456	1
EIF2AK2	0.791332	-0.0828511	0.228	0.228	1
PPP1R13B	0.791576	0.0901556	0.131	0.127	1
SFT2D2	0.791722	0.114318	0.205	0.201	1
CTNNBL1	0.792184	-0.0509932	0.226	0.234	1
CTCF	0.792849	-0.00169381	0.32	0.314	1
NDUFAF8	0.792862	-0.0321715	0.317	0.322	1
CCZ1B	0.793056	-0.0749011	0.149	0.143	1
SEC23B	0.79354	-0.0245337	0.19	0.195	1
MRPL12	0.793798	-0.0955483	0.116	0.12	1
HLTF	0.793999	0.169554	0.101	0.099	1
ENOX2	0.794231	-0.0618557	0.149	0.153	1
METTL3	0.794671	-0.0437042	0.116	0.12	1
GPR183	0.794755	0.162676	0.137	0.143	1
SLC50A1	0.795288	0.0499329	0.113	0.109	1
ZNF66	0.795318	-0.119996	0.148	0.152	1
CHMP3	0.795382	-0.0901477	0.348	0.352	1
ARPC1A	0.796779	-0.0494876	0.212	0.218	1
ROMO1	0.797108	0.0500876	0.309	0.308	1
COQ4	0.7972	0.0171771	0.129	0.126	1
CNOT10	0.798127	-0.0572526	0.149	0.153	1
RNF139	0.798314	-0.0097318	0.17	0.166	1
ABCB1	0.798647	0.158767	0.181	0.18	1
TAF11	0.798837	0.128929	0.272	0.28	1
SNRPE	0.798894	-0.0135066	0.403	0.399	1
NLRC5	0.800195	-0.0186522	0.572	0.552	1
TDP1	0.800898	-0.0192667	0.14	0.145	1
AEBP2	0.801236	0.195466	0.379	0.383	1
NXPE3	0.801551	0.0417797	0.135	0.132	1
PUM2	0.801959	0.0267243	0.577	0.58	1
ZNHIT6	0.802294	0.107355	0.188	0.186	1
LGALS8	0.80238	-0.0129383	0.177	0.172	1
FXN	0.802859	0.0867633	0.138	0.136	1
SLC25A6	0.802871	-0.0235334	0.82	0.81	1
DCAF11	0.803257	-0.0618268	0.146	0.14	1
TP53TG1	0.804311	-0.0535083	0.141	0.146	1
C5orf24	0.804597	-0.0346815	0.13	0.134	1
CEP170	0.804935	-0.155445	0.123	0.124	1
ZFAND3	0.805217	0.0701809	0.645	0.664	1
NME2	0.805323	-0.0534342	0.768	0.761	1
ZNF565	0.805698	0.139852	0.148	0.148	1
CYP51A1	0.805817	0.0741824	0.225	0.219	1
WASL	0.806165	-0.0280683	0.176	0.181	1
TGS1	0.807632	0.0126827	0.339	0.339	1
UQCC1	0.808451	0.114982	0.162	0.159	1
WDR27	0.809539	0.0857484	0.105	0.103	1
TYW1B	0.809702	-0.0224152	0.199	0.203	1
MNDA	0.809761	0.772077	0.11	0.11	1
STX16	0.809836	-0.0344296	0.323	0.333	1
GTF2H1	0.810413	0.0997047	0.177	0.177	1
CARS2	0.810555	-0.0443587	0.224	0.218	1
MCRS1	0.811347	-0.0479502	0.147	0.151	1
UBE2L3	0.811933	0.0511387	0.493	0.504	1
AHR	0.811958	0.227753	0.154	0.163	1
ENTPD4	0.812926	0.0453215	0.172	0.179	1
ZBTB2	0.813042	-0.144596	0.118	0.113	1
MT-ND5	0.813603	-0.0333786	0.998	0.991	1
ANAPC1	0.813917	0.0816818	0.164	0.162	1
PLEKHM3	0.814178	-0.0680527	0.146	0.148	1
SMNDC1	0.814281	0.133303	0.171	0.17	1
ANAPC10	0.814439	0.00337916	0.203	0.198	1
GRIPAP1	0.814486	0.0635108	0.154	0.152	1
AC009120.2	0.815566	0.082367	0.146	0.142	1
PCNX2	0.815697	0.00641297	0.315	0.31	1
CRYZL1	0.816132	-0.0230204	0.146	0.15	1
TIPRL	0.816929	0.0295273	0.295	0.294	1
NAF1	0.81697	0.100289	0.151	0.148	1
USP37	0.817856	-0.203369	0.144	0.145	1
LINC00243	0.818218	0.101892	0.101	0.099	1
NSMCE4A	0.818822	0.0257178	0.149	0.154	1
ORC4	0.820118	0.0684946	0.208	0.207	1
UBE2Q2	0.820767	-0.0183164	0.256	0.262	1
APH1B	0.821263	-0.0884628	0.115	0.118	1
FMR1	0.821615	0.0656075	0.188	0.187	1
SPCS1	0.822034	0.0151019	0.614	0.622	1
VKORC1L1	0.82229	-0.0839354	0.116	0.112	1
ATAD2B	0.822878	-0.0031949	0.381	0.392	1
MTCH1	0.823049	-0.0742771	0.28	0.274	1
MYCBP2-AS1	0.823087	0.207701	0.125	0.131	1
SDCCAG8	0.823456	0.0155964	0.232	0.239	1
GPATCH2	0.823946	0.057874	0.172	0.179	1
ZDHHC5	0.823948	0.011227	0.141	0.137	1
RANGRF	0.823986	-0.000701316	0.106	0.11	1
LRRC58	0.824348	-0.0759055	0.131	0.134	1
L3MBTL3	0.824353	0.110336	0.179	0.177	1
ANKH	0.824407	-0.100172	0.207	0.21	1
PIGN	0.82482	0.0311375	0.137	0.134	1
MEI1	0.825462	-0.0384186	0.165	0.162	1
TANC2	0.825724	-0.0366823	0.23	0.234	1
CNOT9	0.825801	0.0366125	0.16	0.157	1
OXLD1	0.826001	0.00854514	0.167	0.176	1
AP3B1	0.826275	0.0432338	0.486	0.497	1
USF3	0.82629	0.0754527	0.172	0.177	1
MRPL3	0.82731	0.0350202	0.19	0.187	1
ATPAF1	0.827638	-0.0554264	0.105	0.109	1
CUL1	0.828207	-0.0575731	0.348	0.358	1
THOC2	0.828832	0.0233082	0.381	0.389	1
ARMC8	0.828988	0.0224245	0.3	0.309	1
MPZL3	0.82903	0.148104	0.139	0.138	1
CDK11A	0.829067	0.0326004	0.294	0.294	1
NUDT21	0.829326	-0.0964785	0.174	0.177	1
MANBA	0.829333	0.165104	0.24	0.243	1
UBE2I	0.829375	0.0376106	0.477	0.485	1
FLYWCH2	0.83034	-0.10293	0.124	0.127	1
DFFA	0.830442	-0.0945663	0.098	0.1	1
SYAP1	0.830849	-0.0673492	0.383	0.388	1
GPR18	0.830919	0.0711531	0.119	0.117	1
MED6	0.830984	0.00104758	0.239	0.249	1
SENP1	0.831007	-0.0306519	0.108	0.111	1
AC092652.2	0.831156	0.151319	0.1	0.106	1
EIF3A	0.831347	0.0421726	0.472	0.496	1
MRPL34	0.831795	-0.0552854	0.331	0.337	1
NPLOC4	0.831914	0.0318682	0.201	0.206	1
SSRP1	0.832284	0.00933864	0.115	0.112	1
MARCH8	0.832853	-0.0465216	0.208	0.211	1
CHPT1	0.833172	-0.0181336	0.122	0.125	1
MTOR	0.833182	0.0642214	0.16	0.157	1
DGCR2	0.833969	0.0681357	0.218	0.225	1
RNFT1	0.835366	-0.0090556	0.124	0.127	1
CBLL1	0.835558	-0.029881	0.164	0.159	1
MOGS	0.836396	-0.155538	0.168	0.169	1
YARS2	0.836433	-0.189835	0.137	0.138	1
SFPQ	0.836571	0.0332605	0.531	0.544	1
TSPO	0.837483	0.0313654	0.522	0.544	1
SAT2	0.838076	-0.000369891	0.261	0.258	1
GDAP2	0.838429	0.0185918	0.134	0.13	1
TBCCD1	0.839707	0.0464309	0.097	0.101	1
VTA1	0.840354	0.00381962	0.21	0.207	1
FAM76A	0.840386	0.0618052	0.113	0.11	1
SNRPD1	0.841258	-0.0884304	0.382	0.389	1
CYB5R1	0.842246	0.0367204	0.101	0.099	1
PFKP	0.84225	0.0310419	0.193	0.191	1
MAP3K14	0.843978	0.14825	0.173	0.172	1
PHF10	0.844389	0.0976739	0.198	0.197	1
KDM3B	0.844398	0.026094	0.268	0.264	1
CRBN	0.84459	0.00827285	0.464	0.476	1
BTG1	0.844852	0.0162878	0.986	0.986	1
ZNF737	0.844859	0.177951	0.147	0.148	1
KPNA1	0.845472	-0.000975973	0.311	0.315	1
NANS	0.846387	-0.0229108	0.172	0.168	1
NARS2	0.846456	-0.03923	0.14	0.143	1
NME3	0.846731	-0.0703646	0.34	0.343	1
PPP1R12B	0.846825	3.64361e-05	0.226	0.23	1
LYRM7	0.846988	0.185957	0.104	0.103	1
VRK3	0.847099	0.0266504	0.185	0.182	1
AC006059.1	0.847213	0.197132	0.148	0.148	1
ZFAND6	0.847439	-0.0316715	0.511	0.516	1
MAPK13	0.847527	0.351947	0.119	0.119	1
SERINC1	0.847773	0.0551715	0.412	0.425	1
CEP192	0.848186	0.0191042	0.256	0.254	1
CDYL	0.848732	-0.0346729	0.311	0.302	1
ZNF280D	0.848763	-0.00194781	0.196	0.199	1
ABHD14B	0.84911	0.0237728	0.223	0.219	1
FBXW11	0.850161	-0.0589782	0.348	0.352	1
TRIM33	0.85019	-0.0291077	0.37	0.38	1
POLG2	0.850201	0.115848	0.164	0.163	1
UBAP2L	0.850204	0.0164273	0.19	0.196	1
MAP3K13	0.850609	0.192218	0.121	0.12	1
ZNF146	0.850686	0.012359	0.18	0.185	1
NPHP3	0.851302	0.0178134	0.159	0.164	1
FAM76B	0.851305	0.061519	0.168	0.167	1
MAP4K3	0.852076	0.0160153	0.14	0.138	1
FYCO1	0.852101	0.0402256	0.162	0.159	1
ASMTL	0.852212	-0.0782623	0.156	0.159	1
IRF1	0.852637	-0.0792205	0.6	0.572	1
AUP1	0.852712	-0.0690211	0.19	0.194	1
COMMD9	0.852916	0.0383953	0.144	0.141	1
SNRPN	0.853276	0.0234233	0.455	0.467	1
NKAPD1	0.854106	0.0603834	0.106	0.109	1
SLC25A16	0.854154	0.0762348	0.195	0.195	1
CASTOR3	0.854343	0.0518351	0.2	0.207	1
BRMS1	0.854928	0.00992015	0.174	0.172	1
ZNF394	0.85511	0.0148211	0.33	0.342	1
TMEM167A	0.855329	0.0397765	0.266	0.264	1
PAM16	0.855538	0.00375375	0.215	0.213	1
PCBD2	0.855663	-0.110514	0.133	0.135	1
GTF2H3	0.855966	0.0529987	0.126	0.125	1
C12orf76	0.856075	0.0587876	0.131	0.135	1
LAPTM5	0.856193	0.0163107	0.735	0.758	1
CINP	0.856574	0.0454658	0.11	0.114	1
NHP2	0.856918	-0.00523564	0.276	0.271	1
ZNF92	0.857051	0.0716131	0.208	0.207	1
ZNF431	0.857258	-0.0228271	0.265	0.261	1
REEP3	0.857317	-0.0093817	0.174	0.171	1
AC068587.4	0.857636	-0.284441	0.192	0.186	1
ZNRF2	0.858424	-0.0138702	0.35	0.352	1
ZNF700	0.85886	-0.0140192	0.151	0.148	1
GAPVD1	0.858876	-0.0240057	0.241	0.248	1
TNPO1	0.858881	0.0387221	0.281	0.288	1
SWI5	0.858978	0.0159754	0.113	0.117	1
SUGP1	0.859332	-0.0473499	0.107	0.11	1
TTC21B	0.859628	0.205668	0.179	0.182	1
UIMC1	0.859645	-0.0278812	0.317	0.322	1
LUZP1	0.859734	-0.0475148	0.247	0.251	1
CRTAM	0.8602	0.0643125	0.315	0.327	1
DOP1A	0.860301	0.0926023	0.23	0.227	1
RNF20	0.860375	-0.0826806	0.123	0.124	1
POLR2A	0.861008	0.0174623	0.481	0.497	1
NFKBIB	0.861637	-0.000188148	0.276	0.281	1
DENND4C	0.862279	0.0585686	0.41	0.427	1
LRIG2	0.862662	0.029199	0.148	0.145	1
LCLAT1	0.862981	0.0958151	0.212	0.211	1
CHCHD5	0.863872	0.0461464	0.192	0.191	1
CASD1	0.863956	0.00619688	0.17	0.172	1
SEC63	0.864446	0.0445137	0.268	0.277	1
ARHGAP17	0.864502	0.00993419	0.215	0.221	1
SLC45A4	0.864579	-0.164296	0.109	0.106	1
LINC00342	0.864989	0.0766424	0.224	0.23	1
INO80E	0.865122	-0.00996291	0.111	0.11	1
LARP4B	0.865193	0.0214465	0.342	0.35	1
ALG5	0.865227	0.0405075	0.21	0.208	1
DNPEP	0.865466	-0.0818932	0.14	0.142	1
PFDN1	0.866297	-0.0102575	0.261	0.259	1
POLM	0.867254	-0.0605996	0.114	0.111	1
LARP4	0.867609	0.0155988	0.155	0.159	1
DMAC1	0.867812	0.0588121	0.199	0.199	1
EIPR1	0.868646	0.167012	0.166	0.166	1
MRPL24	0.868737	-0.0180008	0.11	0.109	1
VAPB	0.869049	-0.0916353	0.196	0.19	1
IQCG	0.869246	0.0848391	0.18	0.179	1
ETFDH	0.86937	0.0162809	0.148	0.146	1
TRAPPC3	0.869795	-0.00244198	0.177	0.174	1
DBF4	0.870112	0.0462586	0.233	0.242	1
GPS1	0.871253	0.0227328	0.106	0.103	1
USP11	0.871473	-0.0428306	0.349	0.348	1
PLIN2	0.873707	0.118204	0.235	0.24	1
AMFR	0.873764	-0.0504433	0.139	0.141	1
PLEKHB2	0.874408	-0.00217577	0.23	0.231	1
NEMF	0.874447	-0.0242012	0.47	0.472	1
LRRC40	0.874512	0.0942018	0.144	0.143	1
THUMPD2	0.874659	-0.0498152	0.125	0.127	1
NSMAF	0.87468	0.175121	0.183	0.184	1
LRCH4	0.875055	0.0715943	0.164	0.163	1
CNPY3	0.875068	0.0125502	0.299	0.296	1
ZSWIM8	0.875099	-0.0671966	0.118	0.12	1
JOSD1	0.876783	0.0362095	0.263	0.263	1
RBBP7	0.877135	0.0712867	0.315	0.318	1
TASP1	0.877564	-0.0582748	0.233	0.235	1
TDP2	0.877576	-0.134205	0.157	0.157	1
ADAR	0.877747	-0.0118251	0.382	0.392	1
OIP5-AS1	0.877873	0.0329723	0.214	0.22	1
CASC3	0.878093	0.0300111	0.18	0.177	1
SLC35F5	0.878437	0.0353111	0.156	0.159	1
WDR26	0.879046	0.0022626	0.421	0.433	1
CLYBL	0.879449	0.0227399	0.154	0.159	1
ATP5F1D	0.879622	-0.036238	0.644	0.633	1
TRAPPC6A	0.880274	0.0307863	0.303	0.313	1
CAMKMT	0.880992	0.00888259	0.42	0.43	1
SNRNP40	0.881042	-0.0127978	0.22	0.224	1
UQCC3	0.881321	0.0818558	0.132	0.131	1
NDUFAF2	0.882061	-0.0231821	0.282	0.283	1
UQCRC1	0.882159	-0.0648792	0.182	0.184	1
CCDC69	0.882527	-0.0434244	0.272	0.274	1
ZC3H14	0.882763	0.10847	0.133	0.137	1
LIPE-AS1	0.88296	-0.0821705	0.125	0.124	1
TMEM101	0.882971	0.0121629	0.109	0.112	1
YBX1	0.883715	-0.0279059	0.844	0.881	1
EXT1	0.883735	0.13915	0.187	0.188	1
EIF4ENIF1	0.883834	0.0428574	0.108	0.106	1
TPRG1L	0.884035	0.0403988	0.111	0.11	1
MAF1	0.884897	-0.0090556	0.324	0.319	1
SUPT7L	0.885049	-0.0496657	0.118	0.116	1
BBX	0.885156	0.0233035	0.547	0.563	1
AKAP11	0.885472	0.021778	0.131	0.134	1
MBD5	0.88613	-0.039547	0.554	0.556	1
THYN1	0.88658	-0.058215	0.216	0.218	1
ZNF264	0.886902	0.0638244	0.135	0.138	1
PPP2CA	0.886921	-0.0298858	0.453	0.464	1
TFG	0.887887	0.0865141	0.225	0.235	1
LRCH1	0.889105	-0.0125722	0.213	0.211	1
BCL11B	0.889538	-0.0672463	0.818	0.824	1
LAMP1	0.889986	-0.00747447	0.34	0.34	1
ARID1A	0.890119	-0.0589831	0.396	0.407	1
RAB11FIP2	0.890581	0.132919	0.11	0.11	1
QARS	0.890689	0.07863	0.126	0.124	1
PRPSAP2	0.891051	-0.00488494	0.177	0.176	1
URGCP	0.89123	0.026281	0.218	0.217	1
SNRPF	0.891258	-0.00750634	0.47	0.48	1
POLE3	0.891508	0.0729631	0.183	0.18	1
CPD	0.891665	-0.0492306	0.223	0.224	1
SLC38A2	0.891949	0.0572772	0.519	0.529	1
PPP6C	0.892067	-0.1431	0.245	0.242	1
TULP4	0.892106	-0.110776	0.208	0.209	1
GUSB	0.89216	0.00151937	0.166	0.163	1
CNOT1	0.893233	0.00104403	0.357	0.368	1
CERS5	0.893429	0.0695831	0.2	0.202	1
FMN1	0.893539	0.114938	0.155	0.161	1
MADD	0.89354	0.0307319	0.15	0.154	1
MAP4K4	0.893909	0.00183881	0.469	0.475	1
CSNK1A1	0.894029	0.00150242	0.516	0.52	1
MPHOSPH9	0.894048	-0.00196622	0.266	0.27	1
ATP8B1	0.894277	-0.0301244	0.148	0.15	1
C1orf43	0.894339	-0.0763992	0.292	0.291	1
SF3A1	0.894348	0.0349253	0.157	0.163	1
TSR2	0.894369	-0.0248476	0.209	0.214	1
ERI3	0.89447	-0.0280282	0.152	0.155	1
CCNB1IP1	0.894612	-0.0186613	0.162	0.159	1
LZIC	0.89528	0.0497978	0.198	0.197	1
GANAB	0.895484	0.0455529	0.165	0.169	1
SZRD1	0.89552	-0.0140255	0.287	0.283	1
ZMAT3	0.895679	0.0132653	0.113	0.111	1
WWP1	0.895954	-0.0103844	0.348	0.347	1
C22orf39	0.896868	0.121396	0.116	0.117	1
DLD	0.89706	-0.100275	0.158	0.159	1
UBA3	0.897086	-0.0173044	0.225	0.229	1
WIPI2	0.897102	0.0255544	0.262	0.262	1
TFDP1	0.897323	0.0189771	0.118	0.117	1
SLC38A1	0.897572	-0.0595096	0.688	0.663	1
MRPS30	0.898627	-0.07055	0.179	0.18	1
CIC	0.899553	0.0987485	0.139	0.14	1
ACSS1	0.900123	0.135436	0.125	0.131	1
DCAF8	0.900246	-0.0419986	0.232	0.236	1
ABCA7	0.900719	-0.00864775	0.101	0.099	1
CWC22	0.900811	-0.0927831	0.159	0.161	1
PRKACA	0.901473	0.0197454	0.113	0.11	1
MIGA1	0.901516	-0.0421337	0.238	0.241	1
NCOA3	0.901986	-0.0742054	0.443	0.449	1
SKAP1-AS1	0.90314	0.106298	0.156	0.162	1
IFNAR2	0.903276	0.0597527	0.336	0.337	1
CBX3	0.90358	-0.0183128	0.405	0.411	1
SLC10A7	0.905228	-0.0640022	0.16	0.162	1
C12orf65	0.905288	0.0365165	0.246	0.253	1
YJU2	0.905405	-0.00597868	0.146	0.145	1
ZRANB2	0.906058	-0.0257782	0.565	0.577	1
NUMB	0.907966	0.00466277	0.287	0.296	1
GNPTG	0.908901	-0.0611328	0.15	0.152	1
SLC25A37	0.909435	-0.00593687	0.141	0.139	1
IFIH1	0.910781	-0.0680024	0.118	0.12	1
KDM3A	0.911111	-0.00392863	0.204	0.203	1
DTNBP1	0.911287	0.0613998	0.261	0.26	1
MCM3AP	0.911339	0.128193	0.138	0.138	1
PTRHD1	0.911742	0.00396793	0.221	0.223	1
SF3B2	0.911793	-0.0406044	0.4	0.409	1
UGP2	0.913582	-0.00329378	0.324	0.333	1
KLHL20	0.913738	0.0343066	0.237	0.237	1
LIAS	0.91374	0.211201	0.115	0.115	1
TSTD2	0.91433	0.0320324	0.159	0.164	1
RANBP3	0.914401	0.0278576	0.127	0.131	1
WBP11	0.91475	-0.0371219	0.299	0.305	1
AP3S1	0.914754	0.0506768	0.254	0.257	1
NCBP2	0.914794	0.0632322	0.22	0.227	1
LYSMD3	0.915337	0.0532333	0.185	0.19	1
MTERF1	0.915664	-0.0385733	0.148	0.145	1
MAPKAP1	0.916077	0.00461675	0.344	0.347	1
LPCAT3	0.917157	-0.038421	0.182	0.181	1
TFDP2	0.917196	0.0203507	0.39	0.397	1
PLRG1	0.917276	0.0227388	0.149	0.152	1
ANKRD36	0.917537	-0.00767474	0.278	0.276	1
CBL	0.918426	0.0714912	0.24	0.246	1
CD226	0.91883	0.0521609	0.266	0.268	1
MRPS6	0.918851	0.0815938	0.306	0.312	1
GATAD2A	0.918938	-0.0279864	0.425	0.42	1
ERCC5	0.919414	0.00580303	0.265	0.27	1
ARL16	0.919474	0.0195484	0.119	0.121	1
DPM1	0.919736	-0.0118949	0.247	0.249	1
NUDCD3	0.919825	-0.020986	0.275	0.268	1
MDN1	0.922049	0.0260912	0.224	0.23	1
MARK3	0.922225	-0.0421106	0.465	0.467	1
BMP2K	0.922938	-0.157763	0.105	0.105	1
RNASET2	0.923574	0.026457	0.391	0.412	1
REPS1	0.924356	-0.0258321	0.257	0.264	1
MIER1	0.924508	0.00722463	0.531	0.543	1
SRPRB	0.924607	0.111314	0.14	0.141	1
RNF213-AS1	0.924887	0.100657	0.151	0.152	1
THUMPD3-AS1	0.925097	0.0614646	0.405	0.418	1
RAB18	0.926346	-0.0184586	0.325	0.322	1
SLC25A46	0.927138	-0.0660923	0.157	0.155	1
CDKN2AIP	0.927452	-0.0202952	0.121	0.123	1
PRMT1	0.927499	0.0408969	0.291	0.294	1
CLPX	0.929171	-0.0844276	0.147	0.145	1
GMIP	0.929202	0.00599301	0.158	0.158	1
EGLN2	0.930029	-0.0547042	0.214	0.213	1
BTG3	0.930164	-0.0578961	0.24	0.241	1
VAC14	0.930375	0.0858822	0.113	0.113	1
HADHA	0.930542	-0.0119676	0.347	0.352	1
WTAP	0.930603	0.0289096	0.503	0.516	1
BTBD1	0.930684	0.0232217	0.217	0.215	1
R3HDM4	0.930924	-0.0813984	0.187	0.188	1
AC118549.1	0.932248	0.0529375	0.308	0.312	1
PRR14L	0.93254	0.054502	0.196	0.194	1
RABGEF1	0.932683	0.0826672	0.428	0.436	1
MPPE1	0.933633	-0.0805959	0.177	0.179	1
ARHGAP45	0.93448	-0.0391058	0.408	0.406	1
ERAP1	0.935038	-0.0300474	0.221	0.223	1
CCDC12	0.935434	0.000569257	0.46	0.467	1
XPNPEP1	0.935682	0.0588775	0.121	0.124	1
SMAP1	0.935872	-0.0212801	0.445	0.451	1
LARS	0.937375	0.0295339	0.247	0.251	1
ANKFY1	0.937716	-0.17929	0.198	0.19	1
EFTUD2	0.937879	-0.0941675	0.172	0.172	1
SNRPB2	0.939148	0.0473126	0.414	0.424	1
ITFG1	0.9392	0.0326326	0.478	0.481	1
WBP1	0.939206	-0.0865739	0.129	0.129	1
TRDMT1	0.939237	-0.0297131	0.116	0.115	1
PUDP	0.939291	-0.0984726	0.165	0.164	1
GTF2E2	0.939305	0.0093101	0.238	0.244	1
CBX5	0.939392	0.081395	0.18	0.182	1
UPF1	0.939429	-0.116114	0.149	0.149	1
TPD52L2	0.939451	-0.137081	0.126	0.124	1
TAF9	0.940039	-0.0552772	0.204	0.207	1
UROS	0.940094	-0.0844855	0.165	0.165	1
AL359220.1	0.940121	-0.0492071	0.107	0.105	1
SH2B3	0.940522	0.0911882	0.167	0.167	1
NUDT1	0.940566	0.0188595	0.147	0.147	1
SLC39A9	0.940865	-0.177804	0.122	0.121	1
LRRC41	0.941991	-0.0554121	0.101	0.1	1
AP3S2	0.942711	-0.148273	0.137	0.135	1
KBTBD2	0.943706	0.111521	0.266	0.272	1
PUM3	0.94375	0.0493867	0.245	0.252	1
SPG21	0.943806	0.0715089	0.11	0.112	1
METTL5	0.944488	0.0489398	0.25	0.253	1
UBE3B	0.945117	-0.0880551	0.105	0.103	1
ARMCX6	0.945136	0.065231	0.129	0.129	1
RAB33B	0.945482	0.140035	0.102	0.104	1
RPL23A	0.945531	-0.0139314	1	0.998	1
ST3GAL2	0.945735	0.0163514	0.113	0.113	1
SEC16A	0.945878	-0.0468731	0.163	0.162	1
SUCLG1	0.94619	-0.0230364	0.296	0.294	1
SUPT16H	0.947577	0.018279	0.279	0.278	1
ARL2	0.947799	0.0191751	0.208	0.213	1
OLA1	0.947983	-0.057486	0.352	0.347	1
PTOV1	0.948109	-0.102981	0.125	0.126	1
WIPF2	0.94827	-0.0959242	0.195	0.19	1
TPT1-AS1	0.94882	-0.0302205	0.196	0.196	1
CFAP20	0.94957	-0.0156648	0.143	0.146	1
HDAC1	0.951149	-0.0114229	0.294	0.298	1
FASTK	0.951296	0.0855204	0.138	0.14	1
GGA2	0.952176	-0.0965372	0.251	0.249	1
DDA1	0.952272	-0.105024	0.14	0.137	1
SEL1L3	0.952326	0.123705	0.224	0.229	1
UBN1	0.953027	-0.0281707	0.231	0.232	1
ZNF484	0.953412	-0.0023403	0.126	0.127	1
BMPR2	0.9535	-0.0945468	0.199	0.197	1
SAP18	0.953638	-0.0394301	0.709	0.723	1
COX14	0.953916	0.0248039	0.373	0.371	1
IDH3A	0.954142	0.0328603	0.1	0.102	1
PRKCSH	0.954376	0.0148958	0.189	0.191	1
FOCAD	0.954896	-0.0218146	0.167	0.169	1
DCTN4	0.955431	-0.0537091	0.264	0.264	1
RNF115	0.955549	-0.145867	0.406	0.398	1
CLIP4	0.956254	-0.0290965	0.224	0.226	1
TCTEX1D2	0.956255	-0.0191585	0.102	0.101	1
CYFIP2	0.95642	0.0188824	0.518	0.53	1
MRPL4	0.956463	0.0226381	0.196	0.198	1
NARS	0.956659	-0.0879609	0.232	0.229	1
PAFAH1B1	0.956889	0.0711396	0.554	0.575	1
OTUD1	0.957082	0.10134	0.113	0.115	1
HEXD	0.958057	0.130551	0.177	0.18	1
PNPT1	0.958234	0.016435	0.127	0.129	1
MTMR2	0.958276	0.208745	0.101	0.102	1
PLEKHA1	0.958472	0.0736192	0.364	0.369	1
KDM5C	0.958637	0.0594964	0.165	0.166	1
TTLL5	0.959193	-0.0860037	0.126	0.125	1
ANAPC11	0.959202	-0.112408	0.336	0.328	1
MAEA	0.959332	0.0345378	0.199	0.201	1
KMT5B	0.959367	-0.044723	0.243	0.251	1
MTMR14	0.95959	0.0729085	0.218	0.223	1
SH2B1	0.960215	-0.0507234	0.101	0.101	1
PLD3	0.960377	-0.0485049	0.187	0.186	1
MPG	0.960487	-0.0329027	0.249	0.249	1
SIRT3	0.961485	-0.0022588	0.123	0.123	1
CYTIP	0.961743	0.0130103	0.728	0.704	1
TDG	0.962057	0.0027145	0.267	0.274	1
STK25	0.962676	-0.105226	0.132	0.132	1
KLHL28	0.96334	0.0526069	0.235	0.239	1
RLIM	0.964126	0.0751486	0.274	0.283	1
VPS39	0.964899	0.0484397	0.16	0.165	1
PSMD11	0.965126	0.0229125	0.215	0.216	1
BLOC1S4	0.965237	-0.0105406	0.292	0.294	1
ZNF808	0.965869	-0.0436189	0.111	0.112	1
PRRC2B	0.966302	0.0319602	0.42	0.437	1
VPS16	0.966586	-0.178463	0.13	0.128	1
ZNF43	0.966755	-0.0124715	0.151	0.152	1
CEBPG	0.967191	0.00755991	0.137	0.135	1
IWS1	0.968448	0.00184954	0.287	0.284	1
MX1	0.968945	0.031768	0.118	0.119	1
R3HDM1	0.969604	-0.0048237	0.296	0.303	1
MARCH7	0.969687	-0.0439234	0.471	0.476	1
REXO4	0.969801	-0.0388264	0.125	0.127	1
LARP1	0.969883	0.0182869	0.223	0.224	1
TBRG1	0.969943	0.106776	0.375	0.385	1
C2orf74	0.970527	0.0845823	0.114	0.117	1
PPP3R1	0.970766	0.00605748	0.395	0.399	1
IQCN	0.971132	0.0269652	0.139	0.14	1
CHD4	0.971254	0.0314178	0.327	0.336	1
IKBKB	0.971255	-0.0289445	0.207	0.209	1
NOC2L	0.971375	0.0701123	0.159	0.161	1
ATP6AP2	0.971414	0.0135262	0.404	0.411	1
SEPTIN9	0.971419	-0.0433021	0.551	0.558	1
NFX1	0.971506	0.107002	0.271	0.277	1
HERC3	0.972082	0.0161301	0.257	0.255	1
USP20	0.972639	0.0463568	0.171	0.173	1
ZC3H3	0.972965	-0.00875436	0.109	0.108	1
DGCR6L	0.973224	-0.0922409	0.197	0.194	1
HEXIM1	0.973645	0.0230473	0.174	0.176	1
TCF20	0.974666	0.00143453	0.205	0.207	1
EIF3I	0.974967	0.00548989	0.406	0.42	1
PARP12	0.975095	0.0894359	0.116	0.116	1
EMC7	0.975616	-0.0177961	0.253	0.256	1
ALYREF	0.976123	-0.0798762	0.13	0.128	1
AKR7A2	0.976175	-0.0487675	0.198	0.197	1
PDHX	0.976476	0.0978555	0.118	0.12	1
LARP1B	0.976649	-0.0168113	0.107	0.108	1
SLC9A1	0.976967	-0.109979	0.1	0.1	1
MFN1	0.977038	0.00518239	0.156	0.155	1
MBD3	0.9776	0.0663179	0.104	0.104	1
UBXN4	0.979279	-0.014037	0.551	0.551	1
PPP2R1A	0.979513	0.0563595	0.195	0.196	1
EPRS	0.981478	0.0573934	0.282	0.291	1
HPCAL1	0.982493	0.00565967	0.281	0.286	1
GCFC2	0.983522	-0.0083387	0.118	0.118	1
SIAH1	0.983974	-0.109721	0.147	0.146	1
UBE2D3	0.984221	0.00617731	0.761	0.779	1
CFDP1	0.984643	-0.0130332	0.32	0.322	1
RPS29	0.985096	-0.00330774	0.999	0.999	1
FBXO34	0.985477	-0.0807097	0.327	0.324	1
ARL6IP4	0.985789	-0.037121	0.614	0.624	1
ZNF22	0.986274	0.12473	0.253	0.264	1
ARMC10	0.986977	0.0495907	0.15	0.152	1
CSTF3	0.986989	0.0261381	0.15	0.151	1
WAPL	0.988125	0.00500364	0.336	0.337	1
PLEKHM1	0.988293	0.00662934	0.127	0.127	1
ANO10	0.988791	-0.0571317	0.117	0.117	1
XAF1	0.989073	0.0636282	0.184	0.188	1
JADE1	0.989141	0.0385414	0.198	0.199	1
BORCS7	0.98936	0.0129563	0.229	0.231	1
SHPRH	0.989864	-0.0847501	0.243	0.242	1
OAZ2	0.989887	0.00553471	0.106	0.105	1
SLC35C2	0.990269	0.0302922	0.243	0.246	1
TAF1D	0.990292	-0.00688802	0.506	0.503	1
DHX57	0.990537	-0.105941	0.101	0.1	1
ZNF480	0.990544	0.102688	0.188	0.192	1
INTS11	0.990742	0.00268539	0.148	0.148	1
RHBDD1	0.991152	0.0669655	0.167	0.167	1
RPP30	0.991473	0.0027092	0.16	0.163	1
COMMD2	0.991989	0.0316167	0.2	0.202	1
TRAPPC2L	0.992239	-0.0432161	0.218	0.218	1
LCOR	0.992452	-0.0189834	0.414	0.417	1
INTS4	0.992604	0.0230876	0.162	0.162	1
ING3	0.99277	0.0408688	0.162	0.162	1
ZNF138	0.992777	0.0483652	0.185	0.188	1
MPHOSPH8	0.993625	-0.0249812	0.641	0.639	1
HSPA14.1	0.993881	0.063841	0.129	0.131	1
KPNA2	0.993973	0.0340897	0.193	0.194	1
AVL9	0.994607	-0.0105704	0.279	0.281	1
MFSD11	0.995839	-0.0394858	0.185	0.185	1
ENTPD1-AS1	0.996242	-0.110804	0.165	0.165	1
GKAP1	0.996395	0.0147589	0.124	0.124	1
UBR3	0.997227	-0.00876391	0.325	0.332	1
MTMR1	0.997581	0.0657302	0.163	0.166	1
DCP2	0.997606	-0.0306367	0.282	0.28	1
ELAVL1	0.997649	0.00445925	0.2	0.202	1
UBE4B	0.998422	-0.0645535	0.267	0.267	1
OGFR	0.998447	0.0639303	0.199	0.204	1
ARNTL	0.998917	-0.0512196	0.263	0.261	1
PCMTD1	0.999019	0.0480814	0.386	0.399	1
DHRS3	0.999344	-0.00441175	0.135	0.136	1

### Sheet: Hem_Vol_D1 CD8 D3
Gene	p_val	avg_log2FC	pct.1	pct.2	p_val_adj
MT-ND3	8.84488e-133	-1.09037	0.998	1	3.23732e-128
RPL37	1.02614e-101	-0.863333	0.995	0.998	3.75577e-97
RPL41	7.94199e-96	-0.703996	1	1	2.90685e-91
RPL39	4.70134e-93	-0.790767	0.997	1	1.72074e-88
RPL37A	1.0516e-91	-0.817449	0.987	0.997	3.84896e-87
RPS21	7.19269e-87	-0.775891	0.995	0.998	2.6326e-82
RPS29	4.52084e-81	-0.696314	0.998	1	1.65467e-76
RPS27	1.51059e-79	-0.679683	1	1	5.52893e-75
RPL34	3.41609e-76	-0.710617	1	1	1.25032e-71
RPS28	1.69776e-75	-0.703666	0.998	0.999	6.21399e-71
RPS15A	1.3176e-74	-0.577551	1	0.999	4.82254e-70
RPL36A	6.17545e-74	-0.771488	0.985	0.993	2.26028e-69
RPL35A	4.5092e-71	-0.667059	0.995	0.998	1.65041e-66
RPL36	8.91391e-70	-0.692998	0.993	0.999	3.26258e-65
RPL38	1.79716e-69	-0.754791	0.968	0.996	6.5778e-65
RPLP2	7.06007e-66	-0.589108	0.998	1	2.58405e-61
AC105402.3	1.35888e-62	-7.38203	0.02	0.394	4.97363e-58
RPL28	1.82987e-59	-0.501812	1	0.998	6.6975e-55
TMA7	2.78417e-54	-0.673899	0.939	0.98	1.01903e-49
RPS15	5.21116e-53	-0.473233	0.998	0.999	1.90734e-48
TMSB10	1.40022e-52	-0.466363	1	1	5.12495e-48
MTRNR2L8	3.01267e-50	-4.45685	0.217	0.536	1.10267e-45
RPS25	5.43991e-50	-0.502517	0.993	0.996	1.99106e-45
RPL35	2.95813e-49	-0.501632	0.995	0.993	1.0827e-44
MBNL1	1.79948e-47	0.75055	0.992	0.961	6.58626e-43
A2M	2.88223e-47	1.41304	0.731	0.434	1.05493e-42
RPL30	4.60663e-47	-0.451127	1	1	1.68607e-42
RPS12	3.64044e-46	-0.490975	1	0.999	1.33244e-41
RPL26	4.78216e-46	-0.428739	0.998	0.998	1.75032e-41
RPL27	6.36396e-45	-0.515672	0.993	0.993	2.32927e-40
RPS27A	3.03794e-44	-0.390009	1	1	1.11192e-39
RPL12	1.50643e-42	-0.534839	1	0.998	5.51368e-38
RABGAP1L	9.60386e-42	0.96999	0.931	0.854	3.51511e-37
RPL21	1.34019e-41	-0.440653	1	1	4.90523e-37
FAU	7.23345e-41	-0.39087	0.993	0.998	2.64751e-36
RPL32	7.62169e-41	-0.48642	1	0.999	2.78961e-36
COG5	9.44368e-41	1.16937	0.774	0.528	3.45648e-36
RPLP1	1.41221e-40	-0.455628	1	1	5.16884e-36
PTPRC	4.67363e-40	0.631625	0.988	0.985	1.71059e-35
TRGC2	5.31034e-40	-1.55159	0.338	0.637	1.94364e-35
RPS8	2.82142e-39	-0.528166	0.998	1	1.03267e-34
TOMM7	6.00839e-39	-0.585263	0.938	0.972	2.19913e-34
RPS24	1.38333e-38	-0.400485	1	0.998	5.06314e-34
RPS23	9.06109e-38	-0.438631	1	1	3.31645e-33
RPL22	1.01772e-37	-0.553763	0.981	0.989	3.72495e-33
RPS7	1.45269e-37	-0.363501	1	0.999	5.31698e-33
LINC00486	2.5889e-35	1.0879	0.658	0.335	9.47564e-31
SNHG5	6.42912e-35	-1.0147	0.618	0.762	2.35312e-30
ATP5F1E	6.86406e-35	-0.462605	0.968	0.992	2.51232e-30
MT-CO3	1.53654e-34	-0.336617	0.998	1	5.6239e-30
COX7C	2.02053e-34	-0.607342	0.887	0.947	7.39533e-30
RPS20	6.20088e-34	-0.482136	0.98	0.991	2.26958e-29
UBA52	2.40737e-32	-0.359478	0.993	0.997	8.81122e-28
RPL11	2.4622e-32	-0.369324	1	1	9.01189e-28
RPS19	3.70679e-32	-0.429294	1	1	1.35672e-27
DIP2A	5.9409e-32	1.3986	0.591	0.348	2.17443e-27
LYZ	9.20073e-32	-0.304428	0.311	0.621	3.36756e-27
YWHAZ	5.68338e-31	0.747553	0.936	0.849	2.08017e-26
YPEL5	2.63114e-30	1.1487	0.756	0.584	9.63023e-26
RPS14	3.36526e-30	-0.335983	1	1	1.23172e-25
RPS13	7.33043e-30	-0.446632	1	0.998	2.68301e-25
UQCRB	6.6281e-29	-0.569465	0.884	0.931	2.42595e-24
ARHGAP15	7.0725e-29	0.584666	0.971	0.918	2.58861e-24
RPS3A	1.27893e-28	-0.356016	0.998	0.999	4.68101e-24
AOAH	1.36369e-28	0.914718	0.859	0.718	4.99126e-24
RPL23	1.50822e-28	-0.604352	0.882	0.938	5.52022e-24
MYADM	2.84309e-28	1.42517	0.492	0.247	1.0406e-23
DDX3X	3.83277e-28	0.908954	0.796	0.602	1.40283e-23
RPS16	7.67231e-28	-0.389497	0.998	0.996	2.80814e-23
RESF1	1.10002e-27	0.938501	0.751	0.535	4.02618e-23
RPS11	3.19075e-27	-0.404938	0.99	0.991	1.16785e-22
COMMD6	3.3322e-27	-0.552825	0.843	0.934	1.21962e-22
PARP8	3.39621e-27	0.723906	0.911	0.774	1.24305e-22
HIST1H1E	3.89017e-27	1.05699	0.729	0.54	1.42384e-22
RORA	4.39149e-27	0.853156	0.827	0.653	1.60733e-22
UTRN	4.76372e-27	0.701778	0.921	0.832	1.74357e-22
RPS10	7.36583e-27	-0.585563	0.904	0.947	2.69597e-22
NIBAN1	9.85488e-27	1.27761	0.569	0.322	3.60699e-22
OST4	1.29876e-26	-0.565162	0.811	0.921	4.75359e-22
C5orf17	2.3487e-26	-4.74348	0.01	0.191	8.59647e-22
RPL31	2.62488e-26	-0.44875	0.938	0.966	9.60732e-22
IQGAP2	4.04886e-26	0.714455	0.875	0.749	1.48192e-21
RPL24	6.6132e-26	-0.366057	0.995	0.994	2.4205e-21
IDS	8.81578e-26	1.01331	0.665	0.426	3.22666e-21
KANSL1	1.29044e-25	0.794418	0.85	0.73	4.72314e-21
MT-CO1	2.0583e-25	-0.294776	1	1	7.5336e-21
NEK7	3.31918e-25	1.01339	0.62	0.364	1.21485e-20
LCP1	3.48096e-25	0.545964	0.941	0.814	1.27407e-20
FOS	3.59833e-25	1.39754	0.803	0.739	1.31702e-20
CCND3	8.67351e-25	0.586078	0.955	0.846	3.17459e-20
PCNX1	1.10539e-24	0.861674	0.721	0.514	4.04585e-20
PICALM	1.13485e-24	0.870902	0.769	0.594	4.15365e-20
PRKCB	1.25114e-24	0.707026	0.891	0.782	4.57931e-20
PFDN5	2.25321e-24	-0.423636	0.978	0.979	8.24697e-20
CHST11	2.96248e-24	0.74968	0.785	0.585	1.0843e-19
RPL23A	7.37762e-24	-0.272452	1	0.999	2.70028e-19
PIP4K2A	8.85995e-24	0.637418	0.911	0.818	3.24283e-19
SYNE2	9.08675e-24	0.719284	0.862	0.768	3.32584e-19
ARL17B	2.12167e-23	1.15768	0.478	0.243	7.76554e-19
SLFN12L	3.96641e-23	0.952991	0.69	0.494	1.45175e-18
SNHG25	4.25813e-23	-1.30742	0.249	0.479	1.55852e-18
MYBL1	6.56829e-23	0.978134	0.62	0.383	2.40406e-18
PAM	6.63643e-23	1.16573	0.493	0.267	2.429e-18
CBLB	1.36441e-22	0.79312	0.847	0.722	4.99389e-18
ANKRD12	1.66484e-22	0.626121	0.897	0.791	6.09349e-18
MALAT1	1.68607e-22	-0.24227	1	1	6.17119e-18
UBL5	4.13321e-22	-0.595639	0.717	0.865	1.5128e-17
HNRNPU	4.34806e-22	0.68188	0.822	0.657	1.59143e-17
RPL19	4.44602e-22	-0.292199	1	1	1.62729e-17
MSC-AS1	4.5526e-22	1.48692	0.315	0.121	1.6663e-17
RPL29	4.85199e-22	-0.320218	0.997	0.999	1.77588e-17
RIPOR2	7.00467e-22	0.505108	0.968	0.911	2.56378e-17
AHNAK	8.05034e-22	0.808629	0.771	0.589	2.94651e-17
ARHGAP26	8.20439e-22	0.677134	0.85	0.669	3.00289e-17
HECA	8.49052e-22	0.970464	0.694	0.5	3.10761e-17
THEMIS	1.08949e-21	0.920767	0.769	0.59	3.98764e-17
AC245014.3	1.48135e-21	-2.47213	0.143	0.348	5.4219e-17
RPS17	1.55715e-21	-0.532796	0.832	0.893	5.69932e-17
RPL14	1.60995e-21	-0.296375	1	0.998	5.89256e-17
MACF1	1.89291e-21	0.699522	0.827	0.673	6.92825e-17
HDAC9	2.11315e-21	1.38057	0.34	0.145	7.73434e-17
RPL7	2.62952e-21	-0.404284	0.981	0.99	9.62431e-17
AC020916.1	2.91428e-21	1.31226	0.407	0.204	1.06666e-16
RPL15	3.30375e-21	-0.300531	1	0.997	1.20921e-16
