## Supplementary material for "Intracerebral hemorrhage induces monocyte TNF signaling that is suppressed by Siponimod (BAF312): a single-cell transcriptomics study in patients": Supp Table 9 - DEG by Clinical Characteristics (part 28 of 37)

### Sheet: Hem_Vol_D1 CD8 D3 (continued)
Gene	p_val	avg_log2FC	pct.1	pct.2	p_val_adj
RPL5	3.64543e-21	-0.34461	0.995	0.999	1.33426e-16
VAV3	5.52672e-21	0.876697	0.685	0.487	2.02284e-16
RPL6	5.64452e-21	-0.275184	1	0.999	2.06595e-16
RPL13	6.20244e-21	-0.291288	1	1	2.27016e-16
RASGEF1B	7.13532e-21	1.8385	0.274	0.102	2.6116e-16
HLA-C	1.12285e-20	-0.361006	0.998	1	4.10976e-16
AC253572.2	1.27375e-20	-2.56435	0.246	0.435	4.66204e-16
ANKRD44	1.60598e-20	0.556842	0.907	0.821	5.87803e-16
PIK3R5	1.68894e-20	0.74848	0.781	0.622	6.18169e-16
EEF1D	2.52817e-20	-0.356995	0.987	0.991	9.25335e-16
PTPRJ	5.88398e-20	0.7902	0.69	0.48	2.15359e-15
NUTM2A-AS1	6.14145e-20	1.25537	0.406	0.199	2.24783e-15
S100A9	6.96054e-20	0.729251	0.365	0.597	2.54763e-15
GLS	7.51201e-20	0.726691	0.818	0.664	2.74947e-15
WNK1	7.75001e-20	0.769353	0.732	0.558	2.83658e-15
CCDC173	1.28822e-19	2.08402	0.192	0.051	4.715e-15
ANKRD11	1.47682e-19	0.571354	0.85	0.69	5.40533e-15
ITGA4	1.52412e-19	0.702437	0.806	0.633	5.57842e-15
SLC38A1	1.57843e-19	0.771279	0.768	0.604	5.77721e-15
UQCR11	3.76312e-19	-0.557164	0.69	0.818	1.37734e-14
ANXA1	4.03334e-19	0.623925	0.889	0.721	1.47624e-14
SERF2	5.3998e-19	-0.354493	0.971	0.995	1.97638e-14
DIAPH1	8.34562e-19	0.709126	0.746	0.568	3.05458e-14
STAT4	8.90653e-19	0.667247	0.825	0.714	3.25988e-14
RPL10	9.97169e-19	-0.255757	1	1	3.64974e-14
LRRFIP1	1.055e-18	0.587605	0.854	0.722	3.86141e-14
OGA	1.33381e-18	0.751681	0.663	0.462	4.88188e-14
RPL17	1.76051e-18	-0.260345	0.997	1	6.44363e-14
ERN1	2.62461e-18	0.864294	0.524	0.31	9.60632e-14
RPL7A	2.83338e-18	-0.252563	1	0.997	1.03705e-13
APBA2	2.89289e-18	0.922543	0.593	0.392	1.05883e-13
KLF13	3.69381e-18	0.605014	0.756	0.565	1.35197e-13
GOLGB1	3.7036e-18	1.00118	0.48	0.273	1.35555e-13
CDC14A	3.80642e-18	0.838378	0.707	0.54	1.39319e-13
ATP5MG	3.9865e-18	-0.393373	0.875	0.948	1.4591e-13
XYLT1	4.21449e-18	0.98957	0.458	0.253	1.54255e-13
SP100	4.36365e-18	0.652134	0.823	0.66	1.59714e-13
NACA	4.8173e-18	-0.300205	0.99	0.993	1.76318e-13
AKNA	7.39433e-18	0.630729	0.763	0.575	2.7064e-13
NDUFA3	1.09896e-17	-0.743848	0.411	0.619	4.02231e-13
CASK	1.19459e-17	0.952751	0.599	0.414	4.37233e-13
SIK3	1.23017e-17	0.665084	0.845	0.695	4.50255e-13
SKAP1	1.31565e-17	0.511856	0.946	0.92	4.81543e-13
RALGAPA1	1.32065e-17	0.880137	0.616	0.426	4.83371e-13
PRMT2	1.32543e-17	0.760417	0.719	0.552	4.85121e-13
CD44	1.4678e-17	0.620707	0.855	0.786	5.3723e-13
ERBIN	1.87789e-17	0.707161	0.747	0.568	6.87327e-13
ATXN1	1.92124e-17	0.612591	0.84	0.707	7.03192e-13
RPL9	2.19591e-17	-0.310171	0.997	1	8.03723e-13
DOCK2	2.8354e-17	0.627706	0.776	0.61	1.03779e-12
RGCC	2.94618e-17	1.76437	0.394	0.227	1.07833e-12
CCL4L2	3.37125e-17	1.22063	0.273	0.11	1.23391e-12
RPS6	3.61776e-17	-0.299698	1	0.999	1.32414e-12
SLFN5	4.37983e-17	0.785467	0.633	0.44	1.60306e-12
TANK	4.49325e-17	0.861163	0.645	0.45	1.64458e-12
MT-CO2	5.8086e-17	-0.214588	0.998	1	2.12601e-12
DUSP1	6.27666e-17	0.820349	0.823	0.808	2.29732e-12
TBC1D5	6.44335e-17	0.647632	0.727	0.575	2.35833e-12
RPL18	6.78258e-17	-0.26658	1	0.999	2.48249e-12
NDUFA1	7.51447e-17	-0.569441	0.646	0.786	2.75037e-12
SENP6	8.48118e-17	0.727216	0.687	0.501	3.1042e-12
CD52	8.82392e-17	-0.45723	0.936	0.973	3.22964e-12
ATP5ME	9.53216e-17	-0.598526	0.569	0.733	3.48886e-12
HLA-B	1.00219e-16	0.249444	0.998	0.999	3.66812e-12
MCTP2	1.09836e-16	0.771343	0.591	0.379	4.0201e-12
AC007384.1	1.11981e-16	1.08978	0.394	0.207	4.09862e-12
MAN1A2	1.22794e-16	0.852634	0.593	0.404	4.4944e-12
FAF1	1.39318e-16	0.758507	0.712	0.57	5.09918e-12
RACK1	1.63131e-16	-0.291803	0.992	0.997	5.97076e-12
RAP1A	1.72538e-16	0.584189	0.806	0.677	6.31508e-12
ARAP2	1.73001e-16	0.782511	0.68	0.496	6.33202e-12
KIAA1109	1.91214e-16	0.892859	0.564	0.376	6.99861e-12
OSBPL8	1.92627e-16	0.633027	0.801	0.653	7.05034e-12
LMNA	2.45328e-16	1.66971	0.209	0.072	8.97924e-12
ATF7IP	2.91266e-16	0.647612	0.731	0.565	1.06606e-11
DSE	3.25436e-16	1.33241	0.293	0.131	1.19113e-11
GNG2	3.78651e-16	0.735632	0.87	0.769	1.3859e-11
LINC00612	3.91587e-16	1.17974	0.305	0.137	1.43325e-11
VPS13B	4.27296e-16	0.664188	0.753	0.596	1.56395e-11
COX6C	5.29566e-16	-0.450894	0.785	0.854	1.93827e-11
KLRG1	5.35549e-16	0.562112	0.8	0.622	1.96016e-11
SMCHD1	5.63364e-16	0.567302	0.847	0.75	2.06197e-11
CCNL1	5.64799e-16	0.634591	0.842	0.734	2.06722e-11
BCL2	5.69996e-16	0.776329	0.633	0.456	2.08624e-11
ZEB2	5.9047e-16	0.645554	0.827	0.695	2.16118e-11
SYNE1	5.94451e-16	0.567058	0.859	0.719	2.17575e-11
JAZF1	7.04229e-16	0.87896	0.635	0.454	2.57755e-11
HIST1H4C	7.29871e-16	-0.657243	0.542	0.708	2.6714e-11
ATRX	8.28592e-16	0.673394	0.739	0.557	3.03273e-11
SKAP2	1.02691e-15	0.967102	0.458	0.274	3.75859e-11
CROCC	1.21379e-15	-1.26305	0.451	0.574	4.44259e-11
AC103591.3	1.24447e-15	-1.74544	0.239	0.41	4.5549e-11
SLC16A7	1.43953e-15	0.923518	0.478	0.286	5.26881e-11
TNIK	1.75427e-15	0.666137	0.764	0.6	6.4208e-11
LINC02384	2.07645e-15	1.23789	0.392	0.22	7.6e-11
STK39	2.07718e-15	0.657412	0.628	0.431	7.60268e-11
TSC22D2	2.30042e-15	1.10802	0.364	0.193	8.41978e-11
STK10	2.33916e-15	0.551307	0.835	0.706	8.56157e-11
FOSB	2.39153e-15	0.963759	0.63	0.473	8.75323e-11
BAZ1B	2.47099e-15	0.87096	0.434	0.24	9.04408e-11
MORF4L2	3.28067e-15	0.808395	0.581	0.392	1.20076e-10
S100A8	3.69489e-15	1.11674	0.269	0.481	1.35237e-10
CMIP	3.93614e-15	0.725773	0.626	0.441	1.44067e-10
FYN	4.25465e-15	0.464726	0.936	0.889	1.55724e-10
ITCH	4.43436e-15	0.603751	0.722	0.558	1.62302e-10
KIF13B	5.35191e-15	0.812595	0.503	0.311	1.95885e-10
MBP	5.69373e-15	0.491039	0.892	0.789	2.08396e-10
HIVEP3	5.71175e-15	0.853491	0.611	0.43	2.09056e-10
LRBA	6.19201e-15	0.544012	0.855	0.748	2.26634e-10
TRIM33	6.25329e-15	0.796205	0.532	0.349	2.28877e-10
PAN3	6.31223e-15	0.574834	0.771	0.592	2.31034e-10
DNAJB14	6.72139e-15	0.772435	0.569	0.38	2.4601e-10
RPS4Y1	6.72944e-15	-7.06513	0.002	0.1	2.46304e-10
DTHD1	7.33622e-15	1.14829	0.382	0.209	2.68513e-10
ARL15	7.33996e-15	0.715388	0.684	0.536	2.6865e-10
CCDC7	7.74296e-15	1.14901	0.397	0.223	2.834e-10
BICRAL	8.03049e-15	0.754583	0.554	0.369	2.93924e-10
PUM2	9.62418e-15	0.568212	0.721	0.533	3.52255e-10
DIAPH2	1.04041e-14	0.805987	0.551	0.37	3.80799e-10
CDK17	1.04417e-14	0.783137	0.714	0.555	3.82175e-10
KPNA4	1.07183e-14	0.737802	0.539	0.345	3.92299e-10
FAM214A	1.11848e-14	1.06607	0.414	0.242	4.09373e-10
PPDPF	1.19881e-14	-0.495831	0.801	0.855	4.38776e-10
PLCL2	1.31517e-14	0.67694	0.702	0.542	4.81366e-10
PPP2R5C	1.33295e-14	0.429541	0.96	0.892	4.87874e-10
BIRC6	1.40022e-14	0.551698	0.81	0.661	5.12493e-10
IKZF1	1.41198e-14	0.489838	0.887	0.807	5.16798e-10
HNRNPH1	1.45212e-14	0.612626	0.746	0.58	5.31489e-10
ZBTB20	1.50245e-14	0.637484	0.805	0.722	5.49913e-10
EFR3A	1.5572e-14	0.73508	0.534	0.33	5.6995e-10
XIST	1.60298e-14	0.727327	0.663	0.491	5.86707e-10
AKT3	1.85084e-14	0.769935	0.712	0.581	6.77425e-10
HINT1	1.87136e-14	-0.38351	0.904	0.94	6.84938e-10
MAP3K2	1.99431e-14	0.827919	0.633	0.467	7.29936e-10
YWHAQ	2.26378e-14	0.66338	0.766	0.628	8.28568e-10
EPB41	3.20821e-14	0.560621	0.79	0.676	1.17424e-09
CYFIP2	3.26294e-14	0.65344	0.69	0.54	1.19427e-09
ADAM10	3.56671e-14	0.666531	0.613	0.426	1.30545e-09
MARCH7	3.86482e-14	0.661288	0.588	0.39	1.41456e-09
SLC4A7	4.17533e-14	0.759789	0.572	0.385	1.52821e-09
EIF4E3	4.2138e-14	0.824815	0.463	0.275	1.54229e-09
PSME4	4.274e-14	0.733436	0.582	0.413	1.56433e-09
AC009093.2	4.34557e-14	0.971161	0.399	0.228	1.59052e-09
TEX14	4.93165e-14	-1.0041	0.418	0.574	1.80503e-09
NCOA1	5.029e-14	0.637098	0.776	0.668	1.84066e-09
CDK13	5.8582e-14	0.714104	0.689	0.528	2.14416e-09
ELOB	8.48274e-14	-0.425918	0.721	0.823	3.10477e-09
MVB12B	8.84154e-14	1.05946	0.365	0.201	3.23609e-09
MYO5A	9.14694e-14	0.717459	0.535	0.34	3.34787e-09
RPL27A	9.81999e-14	-0.274415	0.997	0.997	3.59421e-09
C12orf57	1.21292e-13	-0.548624	0.753	0.807	4.43939e-09
ZNF148	1.29534e-13	0.722041	0.636	0.46	4.74106e-09
MTSS1	1.3528e-13	0.985511	0.382	0.211	4.95138e-09
CCNH	1.42283e-13	0.815265	0.729	0.623	5.2077e-09
SFPQ	1.44981e-13	0.630281	0.684	0.521	5.30646e-09
SMAD7	1.48053e-13	1.05408	0.338	0.178	5.41889e-09
ROCK1	1.49167e-13	0.593899	0.731	0.594	5.45964e-09
EMB	1.72178e-13	0.584067	0.737	0.579	6.3019e-09
NPTN	1.73127e-13	0.958521	0.335	0.17	6.33661e-09
INPP5D	2.07361e-13	0.572349	0.731	0.572	7.5896e-09
ELMO1	2.40358e-13	0.547563	0.707	0.549	8.79734e-09
ITPR2	2.41532e-13	0.717218	0.572	0.388	8.84031e-09
CHD9	2.47492e-13	0.869675	0.497	0.319	9.05845e-09
CCDC88C	2.49831e-13	0.493346	0.843	0.714	9.14407e-09
MDFIC	2.54388e-13	0.8151	0.574	0.406	9.31086e-09
USP24	2.62223e-13	0.778227	0.581	0.406	9.59764e-09
MYCBP2	2.78248e-13	0.55044	0.764	0.618	1.01842e-08
VTI1A	2.80806e-13	0.676536	0.655	0.502	1.02778e-08
PPP3CA	2.9185e-13	0.605639	0.734	0.568	1.0682e-08
CLEC2D	3.40118e-13	0.608886	0.822	0.71	1.24487e-08
EXOC4	3.49306e-13	0.671721	0.714	0.597	1.27849e-08
TGFB1	3.66137e-13	0.541614	0.847	0.747	1.3401e-08
RASA2	3.78954e-13	0.527334	0.783	0.655	1.38701e-08
MYH9	3.85689e-13	0.499566	0.827	0.689	1.41166e-08
NCL	3.93581e-13	0.487964	0.779	0.651	1.44054e-08
NORAD	4.02648e-13	0.88546	0.37	0.202	1.47373e-08
P2RY8	4.29879e-13	0.621038	0.704	0.562	1.5734e-08
TMX4	4.42199e-13	0.89776	0.485	0.302	1.61849e-08
TGFBR3	4.5138e-13	0.665429	0.7	0.531	1.6521e-08
PRRC2C	4.88833e-13	0.473055	0.845	0.726	1.78918e-08
BPTF	5.39311e-13	0.587551	0.737	0.603	1.97393e-08
SND1	5.41472e-13	0.738676	0.596	0.43	1.98184e-08
DNAJC1	5.87874e-13	0.640486	0.717	0.587	2.15168e-08
JMJD1C	6.00856e-13	0.557819	0.8	0.716	2.19919e-08
ARL4A	6.02165e-13	1.10199	0.31	0.164	2.20398e-08
SCFD1	6.08414e-13	0.745399	0.566	0.396	2.22686e-08
RASA3	6.35293e-13	0.566172	0.769	0.628	2.32524e-08
DGKD	6.76568e-13	0.71811	0.562	0.394	2.47631e-08
RPS18	7.01626e-13	-0.270328	1	0.998	2.56802e-08
ASXL2	7.13716e-13	0.772068	0.471	0.302	2.61227e-08
EIF1	8.39675e-13	-0.225811	0.998	0.999	3.07329e-08
TOX	8.4952e-13	0.796276	0.559	0.39	3.10933e-08
LINC01934	8.49851e-13	0.9351	0.567	0.424	3.11054e-08
RAPGEF2	8.52587e-13	1.19402	0.367	0.215	3.12055e-08
TRIM38	8.55027e-13	0.816243	0.401	0.236	3.12948e-08
ANKRD36	8.57606e-13	0.804668	0.387	0.218	3.13892e-08
RGS9	8.6287e-13	1.32495	0.2	0.078	3.15819e-08
HLA-DRB1	8.73824e-13	0.564248	0.662	0.488	3.19828e-08
RPS2	8.92417e-13	-0.224435	1	0.999	3.26634e-08
TMEM131	9.44099e-13	0.785986	0.485	0.315	3.4555e-08
LINC00910	9.86682e-13	-1.18895	0.285	0.439	3.61136e-08
FRYL	1.08228e-12	0.616217	0.658	0.498	3.96124e-08
ELOVL5	1.10354e-12	0.794878	0.522	0.36	4.03907e-08
IVNS1ABP	1.13957e-12	0.766634	0.424	0.252	4.17094e-08
TBL1XR1	1.14687e-12	0.675091	0.623	0.458	4.19765e-08
LAIR2	1.20155e-12	-2.45422	0.034	0.144	4.39778e-08
SH3KBP1	1.23682e-12	0.429349	0.867	0.74	4.5269e-08
TRERF1	1.23962e-12	0.704638	0.635	0.458	4.53715e-08
CAPN2	1.29551e-12	0.646506	0.572	0.393	4.74169e-08
MED13L	1.31803e-12	0.653593	0.726	0.566	4.82411e-08
ANKHD1	1.32915e-12	0.573405	0.689	0.54	4.86483e-08
ATXN7L3B	1.37006e-12	0.82859	0.34	0.18	5.01455e-08
MICAL2	1.40756e-12	1.19946	0.251	0.113	5.15182e-08
PI4K2B	1.53154e-12	0.957474	0.33	0.179	5.60558e-08
C16orf54	1.58204e-12	0.900808	0.347	0.19	5.79042e-08
ZSWIM6	1.58679e-12	0.857414	0.54	0.368	5.80781e-08
BCAS3	1.64513e-12	0.787512	0.601	0.459	6.02132e-08
ARL4C	1.90618e-12	0.411586	0.894	0.799	6.97681e-08
SCAPER	2.32853e-12	0.740528	0.569	0.405	8.52265e-08
B4GALT5	2.35232e-12	0.75871	0.426	0.255	8.60972e-08
BRAF	2.36205e-12	0.627551	0.652	0.492	8.64534e-08
RAP1GAP2	2.43954e-12	0.669086	0.702	0.555	8.92897e-08
ARIH1	2.46074e-12	0.651135	0.783	0.694	9.00655e-08
LPP	2.54933e-12	0.591593	0.736	0.596	9.33081e-08
UBE3A	2.79022e-12	0.719692	0.551	0.365	1.02125e-07
WIPF1	2.95607e-12	0.550346	0.79	0.686	1.08195e-07
TBC1D22A	3.62449e-12	0.589893	0.7	0.539	1.3266e-07
AC010175.1	3.89324e-12	1.59563	0.162	0.057	1.42497e-07
NEDD9	3.89558e-12	0.660615	0.572	0.405	1.42582e-07
COP1	4.13035e-12	0.623016	0.695	0.563	1.51175e-07
PLCB1	4.19775e-12	0.791576	0.497	0.336	1.53642e-07
ZFAS1	4.24197e-12	-0.423417	0.82	0.871	1.5526e-07
NR4A3	4.31771e-12	2.0323	0.173	0.066	1.58033e-07
TNRC6B	4.44946e-12	0.428599	0.886	0.774	1.62855e-07
TC2N	4.49556e-12	0.625882	0.734	0.606	1.64542e-07
EEF1A1	4.88822e-12	-0.233931	1	1	1.78914e-07
ZFAND3	5.39214e-12	0.517207	0.813	0.683	1.97358e-07
RBL2	5.44525e-12	0.627438	0.702	0.547	1.99302e-07
TTC17	5.66862e-12	0.651681	0.626	0.476	2.07477e-07
DOCK8	6.15045e-12	0.423398	0.832	0.708	2.25113e-07
KAT2B	6.35233e-12	0.805592	0.493	0.33	2.32502e-07
VIM-AS1	6.72596e-12	1.00956	0.249	0.115	2.46177e-07
MCL1	6.88873e-12	0.683859	0.662	0.529	2.52135e-07
STAT5B	6.91688e-12	0.627775	0.621	0.463	2.53165e-07
CASP8	6.95644e-12	0.615059	0.684	0.529	2.54613e-07
RALGDS	7.07852e-12	0.712339	0.48	0.307	2.59081e-07
ADNP	7.33091e-12	0.737756	0.481	0.316	2.68319e-07
PTMA	7.83026e-12	-0.216639	1	0.999	2.86595e-07
STK17B	8.21464e-12	0.459877	0.892	0.798	3.00664e-07
SIRT1	8.75518e-12	1.08741	0.315	0.177	3.20449e-07
SEPTIN7	9.7895e-12	0.350314	0.931	0.888	3.58306e-07
DYNC1H1	9.86763e-12	0.621627	0.556	0.384	3.61165e-07
POLR2L	9.97499e-12	-0.511589	0.534	0.681	3.65094e-07
FBXW7	1.15862e-11	0.561719	0.734	0.606	4.24067e-07
DDHD1	1.22702e-11	0.691425	0.562	0.409	4.491e-07
LYST	1.28065e-11	0.65848	0.68	0.552	4.68731e-07
UHRF2	1.29744e-11	0.770215	0.465	0.3	4.74874e-07
RAB11FIP1	1.30924e-11	0.971856	0.401	0.247	4.79194e-07
ZNF33A	1.3168e-11	0.728274	0.401	0.238	4.81962e-07
CAST	1.45499e-11	0.472572	0.81	0.699	5.32541e-07
BTBD9	1.46065e-11	0.677543	0.67	0.543	5.34613e-07
NCAM1	1.46104e-11	1.90322	0.16	0.059	5.34757e-07
KLF12	1.46953e-11	0.54194	0.801	0.723	5.37864e-07
SIK2	1.48478e-11	0.822269	0.347	0.19	5.43446e-07
RAP1B	1.52898e-11	0.359695	0.956	0.927	5.5962e-07
GDAP2	1.66404e-11	1.19003	0.247	0.121	6.09054e-07
UBR3	1.73728e-11	0.771742	0.448	0.296	6.35862e-07
USP25	1.73856e-11	0.715771	0.609	0.443	6.36331e-07
PPP1CB	1.97611e-11	0.605312	0.667	0.506	7.23276e-07
VPS13C	1.98774e-11	0.50435	0.742	0.585	7.27533e-07
EZR	2.05537e-11	0.561522	0.753	0.632	7.52287e-07
KIDINS220	2.1773e-11	0.670128	0.429	0.262	7.96913e-07
SENP7	2.34126e-11	0.622682	0.542	0.362	8.56925e-07
CA5B	2.71427e-11	0.772297	0.505	0.348	9.9345e-07
SLC20A1	3.10014e-11	0.761309	0.406	0.248	1.13468e-06
RPL18A	3.16646e-11	-0.206413	0.998	0.998	1.15896e-06
SMYD3	3.17083e-11	0.559666	0.732	0.624	1.16056e-06
EIF4G3	3.18994e-11	0.662128	0.623	0.482	1.16755e-06
RPL13A	3.19673e-11	-0.211211	1	0.999	1.17004e-06
AP3B1	3.34945e-11	0.615408	0.663	0.529	1.22593e-06
LUC7L2	3.41208e-11	0.548206	0.707	0.548	1.24886e-06
PHF21A	3.67169e-11	0.697833	0.591	0.456	1.34387e-06
GNAI3	3.94397e-11	0.702623	0.52	0.368	1.44353e-06
KMT2E	4.05829e-11	0.471118	0.843	0.735	1.48537e-06
RPS9	4.26115e-11	-0.239877	0.997	0.996	1.55962e-06
GRAP2	4.42357e-11	0.613816	0.653	0.497	1.61907e-06
SAMHD1	4.50369e-11	0.516514	0.714	0.55	1.6484e-06
NCOA2	4.74103e-11	0.565943	0.685	0.573	1.73527e-06
NCALD	4.83963e-11	0.694598	0.633	0.498	1.77135e-06
NUP153	5.04679e-11	0.74909	0.524	0.373	1.84717e-06
ZBTB38	5.47218e-11	0.71902	0.507	0.344	2.00287e-06
TLN1	5.97569e-11	0.467535	0.685	0.506	2.18716e-06
PPP2R2B	5.98941e-11	0.68807	0.591	0.441	2.19219e-06
TRAPPC9	6.00831e-11	0.645356	0.608	0.45	2.1991e-06
SEPTIN2	6.26985e-11	0.622114	0.532	0.366	2.29483e-06
SUCLG2	6.32727e-11	0.633222	0.623	0.468	2.31584e-06
EPS15	6.43623e-11	0.588238	0.7	0.594	2.35573e-06
TPM3	7.12421e-11	0.391174	0.862	0.784	2.60753e-06
CEP350	7.63174e-11	0.640634	0.54	0.382	2.79329e-06
ACTR2	7.75451e-11	0.425602	0.805	0.699	2.83823e-06
CAMK1D	7.81029e-11	0.767267	0.586	0.438	2.85864e-06
ZBTB1	8.0764e-11	0.707149	0.574	0.427	2.95604e-06
FBXL17	8.11261e-11	0.71193	0.614	0.485	2.9693e-06
CELF2	8.18018e-11	0.336488	0.909	0.855	2.99403e-06
A2M-AS1	8.41592e-11	0.899003	0.293	0.157	3.08031e-06
SETX	8.5125e-11	0.552113	0.591	0.424	3.11566e-06
HNRNPC	8.57427e-11	0.382728	0.889	0.802	3.13827e-06
CATSPERB	8.65719e-11	1.2482	0.197	0.087	3.16862e-06
PPP6R3	8.83834e-11	0.517846	0.684	0.565	3.23492e-06
MBD2	9.56121e-11	0.62105	0.517	0.349	3.4995e-06
SNTB2	9.63987e-11	1.10934	0.259	0.132	3.52829e-06
XIAP	9.67672e-11	0.753668	0.316	0.174	3.54178e-06
HNRNPA3	9.80866e-11	0.410129	0.85	0.726	3.59007e-06
RAP1GDS1	1.07193e-10	0.674853	0.519	0.36	3.92336e-06
FTX	1.07878e-10	0.601885	0.709	0.575	3.94846e-06
RNGTT	1.091e-10	0.666064	0.537	0.379	3.99317e-06
RAB27A	1.13621e-10	0.576737	0.603	0.445	4.15863e-06
HLA-A	1.14093e-10	-0.209578	0.997	1	4.1759e-06
SOS1	1.1434e-10	0.621912	0.621	0.464	4.18496e-06
PPP1R15A	1.16322e-10	0.664696	0.663	0.557	4.25749e-06
ANTXR2	1.2439e-10	1.1239	0.306	0.179	4.55279e-06
ATP5MD	1.25389e-10	-0.441305	0.616	0.722	4.58937e-06
B2M	1.25629e-10	-0.207277	1	1	4.59813e-06
DMTF1	1.25678e-10	0.723584	0.391	0.233	4.59994e-06
EML4	1.29138e-10	0.56322	0.721	0.601	4.72658e-06
DOCK11	1.31454e-10	0.602263	0.641	0.493	4.81134e-06
WDR47	1.42e-10	1.16888	0.205	0.093	5.19734e-06
FNBP1	1.45769e-10	0.394444	0.87	0.756	5.3353e-06
LBR	1.5137e-10	0.641872	0.505	0.343	5.5403e-06
ATP2B4	1.60589e-10	0.699472	0.589	0.443	5.87772e-06
NUTM2B-AS1	1.61485e-10	0.660185	0.566	0.408	5.91051e-06
RUNX1	1.62326e-10	0.549455	0.791	0.681	5.94128e-06
REST	1.67698e-10	0.74528	0.448	0.292	6.13793e-06
NR4A2	1.70284e-10	0.746013	0.542	0.407	6.23258e-06
SRSF7	1.75975e-10	0.442889	0.906	0.845	6.44087e-06
RNF216	1.77038e-10	0.496558	0.601	0.425	6.47977e-06
ZFYVE28	1.80257e-10	0.835454	0.357	0.212	6.5976e-06
HERC1	1.86788e-10	0.469507	0.788	0.628	6.83661e-06
PLEKHA2	1.9037e-10	0.766323	0.433	0.279	6.96772e-06
TRAPPC10	1.92078e-10	0.553964	0.63	0.465	7.03024e-06
XRN1	1.98362e-10	0.504474	0.702	0.554	7.26024e-06
MT-ATP6	2.00799e-10	-0.205743	1	1	7.34946e-06
PSME1	2.01548e-10	-0.439322	0.84	0.878	7.37685e-06
SNHG9	2.01983e-10	-0.94306	0.256	0.397	7.39278e-06
ARHGAP10	2.05581e-10	0.931321	0.367	0.224	7.52448e-06
HSPA9	2.07461e-10	0.542361	0.623	0.453	7.59328e-06
GOLGA4	2.19964e-10	0.561485	0.672	0.52	8.05091e-06
PAG1	2.29731e-10	0.764323	0.508	0.36	8.40839e-06
FYTTD1	2.29929e-10	0.804586	0.332	0.19	8.41563e-06
STAG1	2.34006e-10	0.471411	0.798	0.68	8.56487e-06
PAFAH1B1	2.36721e-10	0.519636	0.7	0.558	8.66423e-06
PRKCH	2.37311e-10	0.357911	0.948	0.913	8.68581e-06
MFSD14C	2.42859e-10	0.659484	0.456	0.309	8.88888e-06
AUTS2	2.43769e-10	1.0776	0.337	0.197	8.92221e-06
ANKRD17	2.70207e-10	0.614216	0.625	0.473	9.88985e-06
RNF125	2.71129e-10	0.554892	0.695	0.552	9.92358e-06
HUWE1	2.72432e-10	0.584758	0.549	0.389	9.9713e-06
LNPEP	2.82759e-10	0.528246	0.611	0.466	1.03492e-05
STRN3	2.85951e-10	0.812631	0.411	0.264	1.04661e-05
MIF	2.95934e-10	-0.343234	0.842	0.911	1.08315e-05
SFMBT2	3.01572e-10	0.72706	0.524	0.375	1.10378e-05
SMARCA2	3.04341e-10	0.547663	0.668	0.531	1.11392e-05
HEBP2	3.08092e-10	0.674866	0.364	0.215	1.12765e-05
ELL2	3.0828e-10	0.89971	0.374	0.237	1.12834e-05
KDM5A	3.08464e-10	0.575001	0.604	0.444	1.12901e-05
LINC01619	3.11439e-10	0.571994	0.641	0.481	1.1399e-05
HNRNPA2B1	3.18887e-10	0.277842	0.976	0.949	1.16716e-05
OXSR1	3.22238e-10	0.692012	0.438	0.29	1.17942e-05
AGTPBP1	3.32633e-10	0.498174	0.726	0.606	1.21747e-05
TMEM181	3.33939e-10	0.680813	0.507	0.349	1.22225e-05
RPS3	3.3665e-10	-0.165155	1	1	1.23217e-05
USP8	3.42627e-10	0.685228	0.433	0.279	1.25405e-05
CYTH1	3.59899e-10	0.406817	0.884	0.778	1.31727e-05
EIF4G2	3.59926e-10	0.444182	0.719	0.58	1.31737e-05
CEP128	3.62059e-10	1.17312	0.226	0.11	1.32517e-05
N4BP2L2	3.78241e-10	0.438249	0.85	0.765	1.3844e-05
FAM53B	3.79328e-10	0.842078	0.439	0.295	1.38838e-05
EXT2	3.80422e-10	0.95376	0.261	0.138	1.39238e-05
ATP8A1	3.82676e-10	0.567625	0.699	0.545	1.40063e-05
PURB	3.85813e-10	1.03067	0.227	0.11	1.41211e-05
GPCPD1	4.03045e-10	0.61274	0.636	0.499	1.47518e-05
GAB3	4.14375e-10	0.756368	0.438	0.282	1.51665e-05
TPT1	4.25679e-10	-0.177901	1	1	1.55803e-05
NDUFB2	4.25755e-10	-0.482312	0.633	0.727	1.5583e-05
INTS6L	4.288e-10	0.922816	0.301	0.17	1.56945e-05
ERC1	4.39972e-10	0.721093	0.524	0.388	1.61034e-05
KDM2A	4.42053e-10	0.44823	0.746	0.621	1.61796e-05
ANKRD36B	4.4737e-10	0.931457	0.249	0.126	1.63742e-05
TVP23C	4.47859e-10	1.0784	0.242	0.124	1.63921e-05
HCG18	4.48876e-10	0.830781	0.247	0.123	1.64293e-05
TNIP3	4.5999e-10	1.09505	0.214	0.103	1.68361e-05
FCHSD2	4.66917e-10	0.620575	0.551	0.399	1.70896e-05
PGGHG	4.78373e-10	1.0653	0.224	0.11	1.75089e-05
PNRC1	4.89899e-10	0.338779	0.916	0.829	1.79308e-05
NFATC2	4.97396e-10	0.538687	0.636	0.487	1.82052e-05
HIST1H1D	5.08965e-10	0.813686	0.606	0.476	1.86286e-05
NEK1	5.57031e-10	0.903607	0.354	0.217	2.03879e-05
ACAP2	5.80777e-10	0.476483	0.721	0.568	2.1257e-05
AC026979.2	5.94068e-10	-0.893221	0.274	0.406	2.17435e-05
FNDC3A	6.02426e-10	0.728824	0.525	0.378	2.20494e-05
PPP3CC	6.03119e-10	0.411721	0.756	0.638	2.20748e-05
LRRC37A2	6.16908e-10	1.10126	0.222	0.111	2.25794e-05
SLK	6.31479e-10	0.849653	0.345	0.209	2.31128e-05
DNAJC10	6.5285e-10	0.951897	0.242	0.123	2.3895e-05
MKLN1	6.96262e-10	0.546298	0.638	0.499	2.54839e-05
TRDC	7.00895e-10	-2.2538	0.04	0.134	2.56535e-05
ARHGAP25	7.01507e-10	0.614299	0.673	0.563	2.56759e-05
RPL4	7.03523e-10	-0.346972	0.953	0.966	2.57496e-05
CDC42	7.43439e-10	0.29028	0.948	0.904	2.72106e-05
MPP7	7.46582e-10	0.696769	0.513	0.384	2.73257e-05
GABPB1-AS1	7.73171e-10	0.950771	0.34	0.211	2.82988e-05
RRBP1	7.84177e-10	0.88676	0.306	0.173	2.87017e-05
BDP1	7.97129e-10	0.698511	0.471	0.328	2.91757e-05
HSPH1	8.03225e-10	0.838128	0.38	0.242	2.93988e-05
TMEM117	8.10398e-10	0.975686	0.264	0.143	2.96614e-05
EIF3A	8.10424e-10	0.505735	0.645	0.499	2.96623e-05
ATP11B	8.15938e-10	0.472229	0.737	0.617	2.98642e-05
ATP8B2	8.46963e-10	0.900295	0.269	0.144	3.09997e-05
HERC4	8.63647e-10	0.675349	0.618	0.476	3.16103e-05
EPC2	8.68653e-10	0.873439	0.439	0.31	3.17936e-05
FGD5-AS1	9.62923e-10	0.775444	0.278	0.15	3.52439e-05
SYTL2	9.89888e-10	0.862095	0.37	0.236	3.62309e-05
DENND4A	9.93989e-10	0.521669	0.753	0.637	3.6381e-05
MAPRE2	1.02362e-09	0.511595	0.727	0.619	3.74656e-05
PIAS1	1.02819e-09	0.52505	0.719	0.566	3.76329e-05
PIK3R1	1.03119e-09	0.538545	0.623	0.455	3.77425e-05
CCSER2	1.04203e-09	0.475595	0.753	0.632	3.81395e-05
KLRD1	1.06238e-09	0.498788	0.766	0.651	3.88841e-05
PCM1	1.09015e-09	0.473216	0.658	0.511	3.99006e-05
NR1D2	1.16668e-09	0.663616	0.48	0.334	4.27016e-05
CDKAL1	1.16867e-09	0.564461	0.67	0.539	4.27743e-05
ADARB1	1.18837e-09	0.819564	0.266	0.142	4.34954e-05
PRPF38B	1.19284e-09	0.514265	0.598	0.445	4.36592e-05
FOXN3	1.23233e-09	0.363437	0.899	0.827	4.51046e-05
ASCC3	1.26388e-09	0.629078	0.559	0.396	4.62594e-05
PDIA3	1.27475e-09	0.427557	0.798	0.689	4.66571e-05
MON2	1.33163e-09	0.615451	0.549	0.4	4.87392e-05
RPSA	1.33749e-09	-0.202679	0.995	0.998	4.89533e-05
DGKZ	1.35645e-09	0.513037	0.616	0.464	4.96476e-05
INPP4B	1.45412e-09	0.662048	0.641	0.529	5.32221e-05
TTC16	1.46092e-09	0.847597	0.291	0.159	5.34712e-05
LINC01871	1.47426e-09	-0.759351	0.535	0.6	5.39593e-05
HLA-DQA2	1.48946e-09	-1.01122	0.131	0.255	5.45157e-05
RPS6KA3	1.52065e-09	0.592454	0.582	0.433	5.56575e-05
CNOT6L	1.54675e-09	0.46626	0.785	0.655	5.66125e-05
PARP4	1.58051e-09	0.57635	0.49	0.337	5.78483e-05
ERO1A	1.59288e-09	0.921265	0.3	0.176	5.8301e-05
PPP1R12A	1.60695e-09	0.430661	0.796	0.689	5.88159e-05
EFCAB14	1.61469e-09	0.690001	0.386	0.244	5.90992e-05
PHIP	1.72115e-09	0.555539	0.609	0.461	6.29959e-05
ATM	1.78482e-09	0.442389	0.827	0.746	6.5326e-05
OSBPL3	1.81783e-09	0.677347	0.386	0.24	6.65342e-05
MPP6	1.86161e-09	0.827145	0.315	0.182	6.81367e-05
XRN2	1.92698e-09	0.490538	0.584	0.426	7.05296e-05
TASOR2	1.9806e-09	0.615839	0.519	0.368	7.24918e-05
STX16	2.04381e-09	0.722543	0.424	0.282	7.48053e-05
PZP	2.11003e-09	0.498415	0.608	0.431	7.72292e-05
UBR5	2.13763e-09	0.562284	0.589	0.44	7.82395e-05
FGD3	2.15499e-09	0.553272	0.554	0.414	7.88746e-05
RTN4	2.23136e-09	0.475563	0.682	0.53	8.167e-05
SKIL	2.25255e-09	0.831022	0.313	0.186	8.24457e-05
PTPN22	2.36447e-09	0.498615	0.641	0.482	8.65419e-05
ATF6	2.36552e-09	0.687828	0.392	0.253	8.65805e-05
UQCR10	2.46917e-09	-0.491263	0.614	0.706	9.03741e-05
TNKS	2.51103e-09	0.67247	0.529	0.392	9.19064e-05
NFATC3	2.54489e-09	0.544987	0.709	0.589	9.31457e-05
TCF12	2.69492e-09	0.494285	0.715	0.601	9.86367e-05
SMARCC1	2.7176e-09	0.535338	0.598	0.454	9.94667e-05
RORA-AS1	2.98627e-09	0.725755	0.455	0.326	0.0001093
ELK4	3.0007e-09	0.788036	0.285	0.161	0.000109829
SLF1	3.08783e-09	0.814964	0.285	0.16	0.000113018
TAF7	3.10452e-09	0.580621	0.545	0.396	0.000113629
TRIP12	3.11829e-09	0.590192	0.552	0.413	0.000114133
YTHDF3	3.44569e-09	0.652647	0.416	0.271	0.000126116
MT-ND4	3.5189e-09	-0.199536	1	1	0.000128795
CLASP2	3.74575e-09	0.554142	0.542	0.394	0.000137098
IL10RA	3.85599e-09	0.536625	0.618	0.459	0.000141133
CERT1	3.92706e-09	0.563857	0.493	0.34	0.000143734
PPP4R3A	3.98844e-09	0.65973	0.515	0.387	0.000145981
TRPS1	4.00038e-09	0.672453	0.505	0.36	0.000146418
ETV3	4.00167e-09	0.7832	0.244	0.129	0.000146465
DPYD	4.09982e-09	0.539821	0.779	0.692	0.000150058
PACS1	4.13329e-09	0.498191	0.746	0.606	0.000151282
TAX1BP1	4.14058e-09	0.425493	0.71	0.572	0.000151549
PTGDR	4.16976e-09	0.654905	0.36	0.218	0.000152617
ARHGAP12	4.20234e-09	0.678691	0.359	0.22	0.00015381
KMT2C	4.22578e-09	0.349711	0.803	0.676	0.000154668
AC245060.5	4.22636e-09	1.56345	0.101	0.031	0.000154689
TMEM165	4.26884e-09	0.65256	0.475	0.327	0.000156244
MLLT10	4.38416e-09	0.622706	0.512	0.363	0.000160465
PCSK7	4.42227e-09	0.578632	0.519	0.369	0.00016186
PCNX2	4.44095e-09	0.699393	0.438	0.296	0.000162543
AGO2	4.51541e-09	0.733661	0.384	0.251	0.000165269
IGF2R	5.06461e-09	0.538225	0.562	0.416	0.00018537
NBAS	5.11604e-09	0.649894	0.424	0.294	0.000187252
RPL8	5.20585e-09	-0.216635	0.998	0.999	0.000190539
KDM3A	5.2688e-09	0.824592	0.29	0.168	0.000192843
ANXA2	5.33812e-09	0.406883	0.709	0.545	0.000195381
ZBTB40	5.44395e-09	1.02321	0.224	0.116	0.000199254
AOPEP	5.49147e-09	1.06711	0.251	0.141	0.000200993
SPECC1	5.52361e-09	1.07842	0.263	0.145	0.00020217
ABL1	5.55402e-09	0.989914	0.288	0.17	0.000203283
TAOK3	5.60692e-09	0.445531	0.746	0.65	0.000205219
SRRM2	5.62772e-09	0.350503	0.825	0.712	0.00020598
RPL3	5.9073e-09	-0.1608	0.998	1	0.000216213
RNF169	5.92838e-09	0.69203	0.449	0.318	0.000216985
KLHDC4	5.98701e-09	0.769092	0.364	0.233	0.000219131
LCORL	6.2081e-09	0.77218	0.387	0.255	0.000227223
ZNF407	6.35656e-09	0.810411	0.46	0.326	0.000232657
CD96	6.38904e-09	0.4851	0.771	0.686	0.000233845
IKZF3	6.41881e-09	0.43676	0.747	0.642	0.000234935
H6PD	6.50653e-09	1.14905	0.145	0.059	0.000238146
SLC39A11	6.5805e-09	0.755844	0.399	0.272	0.000240853
FLI1	6.61965e-09	0.527136	0.594	0.444	0.000242286
SLAIN2	6.72253e-09	0.78431	0.37	0.237	0.000246051
IPO7	7.07251e-09	0.776436	0.332	0.203	0.000258861
PRKACB	7.25704e-09	0.595863	0.609	0.473	0.000265615
KDM6A	7.2896e-09	0.329741	0.771	0.613	0.000266807
VIM	7.45357e-09	0.369389	0.961	0.932	0.000272808
IL32	7.56292e-09	-0.367134	0.976	0.954	0.00027681
RNF144A	7.60858e-09	0.930068	0.288	0.171	0.000278482
ZFX	7.66447e-09	0.558055	0.47	0.319	0.000280527
PPP2R5E	7.69604e-09	0.563869	0.559	0.421	0.000281683
NPC1	7.7194e-09	0.6321	0.473	0.329	0.000282538
IQSEC1	7.7648e-09	0.662617	0.485	0.34	0.000284199
HECTD1	7.81502e-09	0.542321	0.508	0.361	0.000286037
JAK1	7.88287e-09	0.390264	0.855	0.818	0.000288521
PHTF2	7.88719e-09	0.822586	0.342	0.217	0.000288679
CBFB	8.04528e-09	0.577325	0.392	0.252	0.000294465
KIF21A	8.11015e-09	0.768742	0.362	0.226	0.00029684
EOMES	8.19162e-09	0.635319	0.33	0.193	0.000299822
CHIC2	8.21518e-09	0.577018	0.544	0.406	0.000300684
LY75	8.25132e-09	0.781473	0.303	0.177	0.000302007
SAMD9	8.74958e-09	0.682894	0.439	0.302	0.000320243
TTC13	8.93241e-09	0.824045	0.291	0.166	0.000326935
HP1BP3	9.00805e-09	0.40602	0.702	0.579	0.000329703
RAPGEF1	9.23348e-09	0.444512	0.673	0.518	0.000337955
AL050344.1	9.24875e-09	1.38997	0.116	0.041	0.000338513
E2F3	9.36745e-09	0.970284	0.279	0.16	0.000342858
KLF3	9.57517e-09	0.523009	0.559	0.413	0.000350461
SORL1	9.90743e-09	0.528281	0.633	0.499	0.000362622
NLRC3	1.02324e-08	0.58953	0.456	0.305	0.000374516
BZW1	1.0527e-08	0.489529	0.655	0.516	0.0003853
TNFAIP8	1.05849e-08	0.442436	0.805	0.672	0.000387419
MLH1	1.06952e-08	0.815551	0.268	0.147	0.000391455
ZNF75D	1.08608e-08	1.30442	0.187	0.092	0.000397517
GLCCI1	1.08749e-08	0.567581	0.559	0.425	0.000398031
RHOQ	1.11863e-08	0.936934	0.264	0.149	0.000409431
DENND4C	1.17828e-08	0.611948	0.529	0.394	0.000431263
RCOR1	1.17987e-08	0.707088	0.392	0.261	0.000431844
DNM2	1.18089e-08	0.579265	0.517	0.378	0.000432219
CSKMT	1.20408e-08	-1.15023	0.111	0.222	0.000440706
MRTFA	1.20601e-08	0.577342	0.547	0.419	0.00044141
NOCT	1.21548e-08	1.03455	0.229	0.123	0.000444877
ARFGEF1	1.22614e-08	0.512929	0.668	0.542	0.00044878
RPL36AL	1.2447e-08	-0.268137	0.97	0.979	0.000455574
MAN1A1	1.26442e-08	0.689764	0.418	0.285	0.000462791
CDK5RAP2	1.28331e-08	0.609744	0.352	0.22	0.000469704
PREX1	1.34983e-08	0.527366	0.614	0.467	0.000494052
LBH	1.34993e-08	0.455297	0.665	0.546	0.00049409
MYO1F	1.43782e-08	0.40706	0.761	0.632	0.000526256
SPIDR	1.45427e-08	0.703635	0.582	0.451	0.000532277
COX6B1	1.46512e-08	-0.30774	0.731	0.821	0.000536247
ANKIB1	1.47672e-08	0.716027	0.429	0.297	0.000540494
SYNCRIP	1.48451e-08	0.597657	0.522	0.383	0.000543347
TSPAN5	1.49449e-08	0.962389	0.315	0.189	0.000546999
AC245297.3	1.50213e-08	0.4501	0.552	0.401	0.000549794
MLF1	1.51527e-08	1.7539	0.131	0.053	0.000554603
IQCN	1.54395e-08	0.975874	0.21	0.108	0.0005651
EPSTI1	1.56849e-08	-1.12372	0.12	0.228	0.000574082
ROCK2	1.57234e-08	0.946649	0.288	0.17	0.000575492
RNF168	1.62433e-08	0.789389	0.332	0.207	0.000594519
NIN	1.69065e-08	0.511704	0.646	0.502	0.000618797
TTC19	1.7394e-08	0.56548	0.551	0.402	0.000636639
BICDL1	1.76034e-08	0.907764	0.399	0.276	0.0006443
RFX3	1.79452e-08	0.589612	0.535	0.389	0.000656813
AKAP13	1.81092e-08	0.313887	0.919	0.858	0.000662813
KAT6A	1.85359e-08	0.429169	0.655	0.523	0.000678432
PPP4R3B	1.88381e-08	0.538014	0.52	0.379	0.000689492
ARRDC5	1.96426e-08	1.06452	0.157	0.069	0.000718937
DOCK10	1.99036e-08	0.40816	0.828	0.739	0.000728492
RPE	1.99252e-08	0.950517	0.173	0.08	0.000729283
IL21R	2.09178e-08	0.917795	0.293	0.179	0.000765612
SLAMF6	2.10519e-08	0.728257	0.433	0.292	0.000770519
PTEN	2.13359e-08	0.583548	0.551	0.421	0.000780916
CLINT1	2.17872e-08	0.520698	0.498	0.349	0.000797432
USP28	2.19867e-08	0.588124	0.379	0.238	0.000804736
EXOC2	2.26773e-08	0.689287	0.453	0.313	0.000830012
CARD16	2.26799e-08	-0.757925	0.406	0.503	0.000830107
COPS9	2.28321e-08	-0.508568	0.498	0.615	0.000835679
NDUFA4	2.31606e-08	-0.334672	0.815	0.87	0.0008477
SPATA5	2.32462e-08	0.767088	0.34	0.218	0.000850834
PYHIN1	2.33357e-08	0.552995	0.689	0.58	0.000854109
EEF1B2	2.35574e-08	-0.2462	0.987	0.991	0.000862225
PPP1R12B	2.36272e-08	0.738098	0.33	0.207	0.000864777
LPCAT1	2.36322e-08	0.562213	0.461	0.315	0.000864961
TYROBP	2.42574e-08	-0.88905	0.2	0.325	0.000887845
AC097634.3	2.44665e-08	1.62566	0.108	0.039	0.000895497
EPM2AIP1	2.49004e-08	0.828102	0.224	0.117	0.000911381
COX7A2	2.52945e-08	-0.354654	0.705	0.769	0.000925802
TPM4	2.55174e-08	0.477259	0.503	0.356	0.000933963
ATP1B3	2.55547e-08	0.480166	0.611	0.46	0.000935329
KIAA0232	2.73858e-08	0.646183	0.392	0.265	0.00100235
CENPK	2.75879e-08	-0.995262	0.111	0.221	0.00100974
SNHG6	2.9053e-08	-0.38114	0.788	0.815	0.00106337
DDX39B	2.90892e-08	0.444237	0.625	0.483	0.00106469
SEMA4D	2.99152e-08	0.481458	0.65	0.516	0.00109493
GIMAP4	3.06539e-08	0.390017	0.731	0.575	0.00112196
SRSF11	3.11925e-08	0.368909	0.8	0.689	0.00114168
HLA-DRB5	3.1736e-08	-0.973516	0.237	0.347	0.00116157
PARP1	3.34388e-08	0.613187	0.458	0.309	0.00122389
THADA	3.50151e-08	0.676146	0.483	0.353	0.00128159
COMMD10	3.51255e-08	0.719416	0.468	0.348	0.00128563
WARS2	3.84103e-08	0.922054	0.241	0.135	0.00140585
POLR2B	3.89138e-08	0.527906	0.429	0.288	0.00142428
ABCC4	3.93521e-08	0.942347	0.194	0.097	0.00144033
SETD2	3.93927e-08	0.443331	0.643	0.5	0.00144181
PAK2	3.96897e-08	0.424489	0.652	0.516	0.00145268
EFHD2	3.97315e-08	0.365475	0.781	0.647	0.00145421
RB1	4.10949e-08	0.552639	0.549	0.423	0.00150411
MOB3A	4.25665e-08	0.56188	0.419	0.272	0.00155798
INVS	4.35867e-08	0.852003	0.37	0.25	0.00159532
ARGLU1	4.3655e-08	0.364765	0.791	0.68	0.00159782
ASPH	4.41943e-08	0.779122	0.205	0.103	0.00161756
STIM2	4.47966e-08	0.52941	0.621	0.485	0.0016396
C16orf72	4.52545e-08	0.633902	0.365	0.235	0.00165636
ZBTB37	4.59519e-08	1.31721	0.128	0.052	0.00168189
TOP2B	4.69002e-08	0.59377	0.478	0.35	0.00171659
ELF1	4.69407e-08	0.368603	0.83	0.741	0.00171808
RPS5	4.69914e-08	-0.259576	0.993	0.994	0.00171993
ATXN2	4.71363e-08	0.694296	0.404	0.274	0.00172524
ATP5MPL	4.75432e-08	-0.362606	0.545	0.677	0.00174013
INPP4A	4.80115e-08	0.496605	0.625	0.49	0.00175727
CD2	4.97611e-08	0.298384	0.862	0.752	0.00182131
RAB10	5.03236e-08	0.580652	0.562	0.426	0.0018419
DHX9	5.0941e-08	0.47399	0.593	0.446	0.00186449
VPS9D1	5.09674e-08	0.825794	0.247	0.138	0.00186546
AKAP9	5.12907e-08	0.461656	0.66	0.523	0.00187729
SCFD2	5.20688e-08	0.900758	0.399	0.286	0.00190577
SMARCC2	5.24616e-08	0.797044	0.276	0.162	0.00192015
SMAD3	5.27048e-08	0.589113	0.434	0.296	0.00192905
VPS13D	5.34706e-08	0.528982	0.46	0.321	0.00195708
MFSD6	5.40729e-08	0.651979	0.387	0.257	0.00197912
SAMSN1	5.6446e-08	-0.802349	0.224	0.344	0.00206598
LONP2	5.64767e-08	0.603993	0.441	0.308	0.0020671
SRP14	5.65483e-08	-0.275399	0.929	0.945	0.00206972
XKR6	5.78186e-08	0.796164	0.389	0.262	0.00211622
RAB11FIP3	5.86584e-08	0.729991	0.268	0.157	0.00214696
MRPL23	5.91291e-08	0.889494	0.229	0.125	0.00216418
ATP2C1	5.98625e-08	0.668269	0.315	0.194	0.00219103
ALMS1	6.01652e-08	0.825137	0.271	0.159	0.00220211
AIF1	6.02888e-08	-0.44887	0.195	0.324	0.00220663
CEACAM21	6.26084e-08	0.709623	0.325	0.204	0.00229153
TSHZ1	6.45927e-08	0.932599	0.263	0.155	0.00236416
SYNRG	6.52469e-08	0.517422	0.566	0.425	0.0023881
SLC30A7	6.92494e-08	0.678652	0.35	0.227	0.0025346
PKN2	6.94349e-08	0.442245	0.554	0.406	0.00254139
LRRC8C	7.1678e-08	0.610752	0.461	0.339	0.00262349
GSK3B	7.20592e-08	0.468585	0.594	0.477	0.00263744
TAGAP	7.2414e-08	0.419425	0.551	0.411	0.00265043
PPP3R1	7.53331e-08	0.58527	0.517	0.391	0.00275727
ZNF292	7.54548e-08	0.485288	0.646	0.519	0.00276172
ZNF638	7.60455e-08	0.477499	0.618	0.488	0.00278334
STK4	7.64996e-08	0.314506	0.852	0.804	0.00279996
STIM1	7.79197e-08	0.44347	0.638	0.533	0.00285194
TRIP11	7.90664e-08	0.739478	0.35	0.232	0.00289391
FBXW4	7.97518e-08	0.492204	0.444	0.3	0.002919
FAM107B	8.05122e-08	0.43449	0.776	0.674	0.00294683
ELP3	8.12462e-08	0.842244	0.263	0.154	0.00297369
CXXC5	8.15059e-08	1.11014	0.143	0.063	0.0029832
FEM1C	8.22475e-08	0.725575	0.261	0.15	0.00301034
NDUFC1	8.25808e-08	-0.649064	0.3	0.422	0.00302254
ARID1B	8.33076e-08	0.3643	0.823	0.736	0.00304914
GSE1	8.37764e-08	0.601061	0.409	0.277	0.0030663
ODC1	8.48926e-08	0.637706	0.488	0.361	0.00310715
CNR2	8.50203e-08	1.15501	0.145	0.064	0.00311183
DIDO1	8.77544e-08	0.561526	0.402	0.271	0.0032119
OSBPL5	8.78999e-08	0.640719	0.396	0.267	0.00321722
NCOR2	8.80018e-08	0.777597	0.345	0.232	0.00322095
NUFIP2	9.34906e-08	0.520664	0.586	0.461	0.00342185
PSPC1	9.36948e-08	0.5228	0.576	0.443	0.00342932
RPS6KA5	9.57288e-08	0.62824	0.48	0.347	0.00350377
TM2D1	9.57627e-08	0.733869	0.342	0.22	0.00350501
BTG2	9.83539e-08	0.791251	0.588	0.492	0.00359985
MAP4	1.01173e-07	0.534069	0.525	0.395	0.00370302
ELP4	1.02365e-07	0.884614	0.365	0.246	0.00374667
POLR2A	1.03465e-07	0.615562	0.601	0.478	0.00378692
RFTN1	1.04593e-07	0.522934	0.517	0.374	0.00382822
MDN1	1.05064e-07	0.71773	0.313	0.198	0.00384546
TSC22D1	1.05436e-07	0.889906	0.296	0.185	0.00385905
CDC42SE2	1.06513e-07	0.342803	0.943	0.905	0.00389848
ATAD2B	1.06883e-07	0.566898	0.527	0.396	0.00391201
RFX3-AS1	1.09106e-07	0.770295	0.318	0.202	0.00399339
ZFAND5	1.0953e-07	0.547502	0.451	0.314	0.00400891
TAFA1	1.11957e-07	0.860172	0.367	0.251	0.00409775
RPS4X	1.13127e-07	-0.206534	1	1	0.00414056
CD46	1.16459e-07	0.517793	0.46	0.323	0.00426252
DNAJC3	1.17301e-07	0.624571	0.444	0.316	0.00429335
IFIT2	1.17987e-07	-3.19443	0.103	0.194	0.00431845
DR1	1.18879e-07	0.594659	0.369	0.243	0.00435109
HLCS	1.20229e-07	0.7432	0.278	0.168	0.00440052
FAM172A	1.20731e-07	0.469333	0.747	0.644	0.00441887
LIMS1	1.21137e-07	0.641764	0.354	0.23	0.00443375
CHD1	1.24187e-07	0.420252	0.7	0.577	0.00454536
HSPB1	1.25547e-07	-0.924889	0.215	0.321	0.00459516
KIAA0100	1.28007e-07	0.697465	0.232	0.128	0.00468519
AMD1	1.3059e-07	0.484269	0.591	0.451	0.00477971
HCST	1.33214e-07	-0.229757	0.96	0.983	0.00487575
NIPBL	1.33322e-07	0.406848	0.722	0.629	0.00487972
FAM13B	1.33517e-07	0.528951	0.522	0.38	0.00488686
ARNTL	1.36534e-07	0.690721	0.367	0.251	0.00499727
IQGAP1	1.4199e-07	0.382765	0.774	0.677	0.00519697
PLEKHA5	1.46292e-07	0.935361	0.264	0.16	0.00535442
MAPKAP1	1.46883e-07	0.613587	0.47	0.34	0.00537608
SLC7A5	1.49502e-07	0.956276	0.21	0.116	0.00547192
TPRG1	1.49545e-07	0.966091	0.251	0.149	0.0054735
ADD3	1.5269e-07	0.447471	0.697	0.597	0.0055886
IGKC	1.54383e-07	3.88358	0.086	0.179	0.00565056
TBC1D19	1.54994e-07	0.796998	0.32	0.207	0.00567295
KLF2	1.55316e-07	0.229049	0.965	0.92	0.00568474
OPA1	1.64891e-07	0.709247	0.369	0.248	0.00603516
GPR174	1.68138e-07	0.646385	0.448	0.322	0.00615403
PIK3CG	1.69482e-07	0.830062	0.279	0.172	0.00620319
SAMD3	1.69632e-07	0.444513	0.781	0.699	0.00620871
PTGER4	1.70245e-07	0.909955	0.291	0.184	0.00623115
MAPK8	1.7082e-07	0.679167	0.433	0.317	0.0062522
RSU1	1.7085e-07	0.677403	0.443	0.318	0.00625329
CCDC186	1.71042e-07	0.613238	0.406	0.277	0.0062603
UQCRH	1.72319e-07	-0.37828	0.759	0.803	0.00630706
KAT6B	1.746e-07	0.586889	0.577	0.457	0.00639052
GATD3B	1.7517e-07	1.05634	0.157	0.075	0.00641138
PTBP3	1.78767e-07	0.454962	0.591	0.461	0.00654307
MCM9	1.79776e-07	0.876069	0.328	0.217	0.00657999
COPA	1.79928e-07	0.504549	0.508	0.359	0.00658555
DDX17	1.80615e-07	0.366788	0.751	0.653	0.0066107
CD47	1.81802e-07	0.433749	0.692	0.595	0.00665412
EIF3G	1.84884e-07	-0.336254	0.751	0.789	0.00676694
BHLHE40	1.85958e-07	0.897305	0.281	0.175	0.00680624
TRAM1	1.87475e-07	0.494321	0.577	0.441	0.00686176
SMG6	1.93683e-07	0.497394	0.535	0.399	0.00708899
FAM49B	1.94535e-07	0.289947	0.891	0.809	0.00712017
WASL	2.00577e-07	0.844067	0.247	0.145	0.00734133
BABAM2	2.00822e-07	0.597399	0.559	0.452	0.00735029
ST8SIA4	2.01629e-07	0.56292	0.468	0.332	0.00737981
FAM111A	2.02433e-07	0.600351	0.313	0.194	0.00740927
BCLAF1	2.08403e-07	0.486682	0.599	0.481	0.00762776
CBWD5	2.08845e-07	0.851975	0.192	0.099	0.00764395
ABR	2.11742e-07	0.635859	0.37	0.251	0.00774996
LPIN2	2.14174e-07	0.570674	0.502	0.372	0.00783898
PTPN9	2.14385e-07	0.916064	0.21	0.114	0.0078467
DYRK1A	2.15366e-07	0.368956	0.705	0.558	0.0078826
RRP12	2.16943e-07	0.871973	0.296	0.189	0.00794032
GIGYF2	2.19021e-07	0.53966	0.446	0.318	0.0080164
RPTOR	2.21001e-07	0.55164	0.436	0.312	0.00808887
GPR65	2.2714e-07	0.626454	0.402	0.278	0.00831355
AL606489.1	2.30241e-07	0.961792	0.138	0.062	0.00842706
KDM4C	2.32701e-07	0.496211	0.636	0.506	0.0085171
CHD4	2.35464e-07	0.586191	0.5	0.36	0.0086182
CCDC144A	2.36432e-07	1.17617	0.111	0.044	0.00865364
IFIT3	2.36527e-07	-2.73457	0.064	0.144	0.00865713
TNPO1	2.39099e-07	0.595541	0.402	0.282	0.00875126
SIDT1	2.41713e-07	0.644929	0.475	0.351	0.00884694
CFH	2.42847e-07	1.24762	0.103	0.038	0.00888843
CRACR2A	2.466e-07	0.773364	0.261	0.158	0.0090258
PLEC	2.51021e-07	0.785074	0.264	0.16	0.00918763
SNTB1	2.55354e-07	0.570751	0.498	0.369	0.00934621
ATRN	2.56124e-07	0.925884	0.266	0.163	0.0093744
YTHDC2	2.61792e-07	0.698902	0.33	0.215	0.00958187
SMURF2	2.62386e-07	0.457541	0.497	0.36	0.00960358
MTFR1	2.64125e-07	0.70288	0.288	0.179	0.00966724
PRKX	2.6949e-07	0.602515	0.441	0.311	0.00986361
NDUFS5	2.69585e-07	-0.415578	0.616	0.672	0.00986708
FKBP5	2.77557e-07	0.550045	0.513	0.384	0.0101589
SHLD2	2.82564e-07	0.746711	0.347	0.232	0.0103421
PET100	2.83205e-07	-0.51311	0.453	0.552	0.0103656
UBE2R2	2.83764e-07	0.514663	0.532	0.403	0.010386
PPP1R13B	2.8612e-07	0.889619	0.224	0.126	0.0104723
WDFY1	2.87252e-07	0.712904	0.291	0.179	0.0105137
SOCS4	2.87856e-07	0.961916	0.182	0.095	0.0105358
MARCH8	2.89173e-07	0.828357	0.279	0.172	0.010584
ASTE1	2.89194e-07	0.918049	0.178	0.091	0.0105848
AC044849.1	2.91472e-07	0.750947	0.436	0.328	0.0106682
TAF15	2.92828e-07	0.385144	0.648	0.517	0.0107178
PCED1B-AS1	2.9286e-07	-0.312943	0.82	0.865	0.010719
BRMS1L	2.94632e-07	1.0639	0.185	0.099	0.0107838
MTMR1	2.95431e-07	1.00866	0.242	0.144	0.0108131
RSRC1	2.95516e-07	0.613406	0.52	0.415	0.0108162
FLNA	3.04149e-07	0.35227	0.759	0.622	0.0111322
DMXL1	3.05167e-07	0.724391	0.345	0.236	0.0111694
ZNF600	3.10996e-07	0.637385	0.237	0.133	0.0113828
RB1CC1	3.11659e-07	0.523466	0.547	0.425	0.011407
DHX36	3.12651e-07	0.45548	0.554	0.414	0.0114434
ATP5PF	3.21566e-07	-0.420781	0.606	0.687	0.0117696
FAM102B	3.22379e-07	0.932388	0.236	0.139	0.0117994
RGS2	3.2535e-07	0.790095	0.305	0.194	0.0119081
RTN3	3.28151e-07	0.647633	0.401	0.279	0.0120107
WDR33	3.29559e-07	0.499445	0.604	0.482	0.0120622
NGLY1	3.41695e-07	0.549263	0.421	0.295	0.0125064
CREBZF	3.5432e-07	0.573892	0.36	0.239	0.0129685
SSBP2	3.54701e-07	0.734202	0.35	0.245	0.0129824
SRPK2	3.57975e-07	0.317851	0.805	0.731	0.0131022
CABIN1	3.62465e-07	0.598899	0.372	0.257	0.0132666
EHMT1	3.68884e-07	0.494373	0.569	0.458	0.0135015
PARP14	3.71545e-07	0.502074	0.411	0.281	0.0135989
BRWD1	3.75532e-07	0.462955	0.601	0.473	0.0137449
HELZ	3.79804e-07	0.444177	0.614	0.487	0.0139012
ANKRD40	3.9448e-07	1.10504	0.152	0.073	0.0144384
TPR	4.03193e-07	0.402327	0.621	0.488	0.0147573
TNFAIP3	4.08649e-07	1.08008	0.636	0.585	0.014957
ATG7	4.17758e-07	0.649535	0.46	0.347	0.0152903
GPI	4.18642e-07	0.531206	0.333	0.214	0.0153227
NAA50	4.22152e-07	0.500008	0.478	0.347	0.0154512
RNF13	4.26463e-07	0.585296	0.446	0.314	0.015609
OGT	4.33376e-07	0.479326	0.603	0.482	0.015862
VPS53	4.43103e-07	0.678396	0.392	0.274	0.016218
CTH	4.45593e-07	1.10262	0.108	0.043	0.0163092
RSRP1	4.48283e-07	0.361694	0.855	0.798	0.0164076
USP15	4.49244e-07	0.375802	0.816	0.713	0.0164428
ATR	4.49391e-07	0.491763	0.515	0.381	0.0164482
MGAT4A	4.51481e-07	0.459615	0.62	0.501	0.0165247
ADAM17	4.51573e-07	0.680474	0.36	0.241	0.016528
ZNF518A	4.52007e-07	0.847807	0.254	0.151	0.0165439
AC068282.1	4.59243e-07	0.686938	0.345	0.235	0.0168088
ENPP4	4.70426e-07	1.01028	0.162	0.08	0.0172181
SNRPF	4.80379e-07	-0.539811	0.402	0.507	0.0175824
MYLIP	4.86771e-07	0.532319	0.625	0.524	0.0178163
PTPRM	4.91745e-07	0.678781	0.241	0.14	0.0179983
ADRB2	4.93031e-07	0.605076	0.286	0.173	0.0180454
VCL	4.93795e-07	0.689444	0.412	0.296	0.0180734
AC016831.1	4.94068e-07	1.25905	0.101	0.039	0.0180834
RSF1	4.98234e-07	0.488876	0.673	0.546	0.0182359
EHD1	4.99942e-07	0.494656	0.436	0.309	0.0182984
WWP2	5.04614e-07	0.6628	0.421	0.311	0.0184694
BRD4	5.06578e-07	0.494054	0.53	0.397	0.0185412
FBXW8	5.11274e-07	0.826094	0.197	0.108	0.0187131
GPBP1	5.16479e-07	0.346381	0.71	0.595	0.0189036
USP32	5.22901e-07	0.527426	0.354	0.236	0.0191387
LAX1	5.25647e-07	0.733907	0.293	0.184	0.0192392
HBP1	5.2859e-07	0.519264	0.53	0.41	0.0193469
ARRDC3	5.3163e-07	0.480816	0.513	0.391	0.0194582
TTC39C	5.36728e-07	0.4877	0.566	0.433	0.0196448
SYNGR1	5.39229e-07	-2.15525	0.035	0.104	0.0197363
GLYR1	5.52966e-07	0.56912	0.364	0.245	0.0202391
ETS1	5.56745e-07	0.290412	0.854	0.756	0.0203774
CYP20A1	5.76343e-07	0.548928	0.416	0.29	0.0210947
RNF213	5.81718e-07	0.308793	0.85	0.772	0.0212915
TMOD3	5.82158e-07	0.485034	0.567	0.447	0.0213076
RBMS1	5.85199e-07	0.460434	0.598	0.484	0.0214189
USP34	5.92569e-07	0.347846	0.756	0.643	0.0216886
ADGRE5	5.9288e-07	0.532826	0.852	0.773	0.0217
ZNF708	5.9576e-07	0.61008	0.379	0.261	0.0218054
LCP2	5.97841e-07	0.42185	0.623	0.48	0.0218816
RNF149	6.03498e-07	0.401203	0.625	0.504	0.0220886
HHAT	6.07045e-07	1.03988	0.136	0.063	0.0222184
KCNA3	6.12705e-07	1.01974	0.109	0.044	0.0224256
NACC1	6.14673e-07	1.07299	0.12	0.05	0.0224976
RBIS	6.18646e-07	-0.57876	0.444	0.531	0.022643
NDUFB4	6.33698e-07	-0.455659	0.48	0.58	0.023194
YAF2	6.34311e-07	0.51059	0.5	0.391	0.0232164
ZC3HAV1	6.36501e-07	-0.0253798	0.737	0.629	0.0232966
GLG1	6.47633e-07	0.425111	0.67	0.557	0.023704
GATAD2B	6.56646e-07	0.47434	0.559	0.443	0.0240339
HIPK3	6.59263e-07	0.613305	0.392	0.275	0.0241297
RPS6KC1	6.64822e-07	0.70294	0.359	0.25	0.0243332
JUN	6.68022e-07	0.585426	0.929	0.946	0.0244503
TRGC1	6.69942e-07	0.298943	0.276	0.16	0.0245206
KCNAB2	6.74166e-07	0.459476	0.559	0.426	0.0246752
MEGF9	6.83846e-07	0.687117	0.35	0.235	0.0250295
KDM3B	6.86104e-07	0.6841	0.365	0.256	0.0251121
CEP85L	6.87182e-07	0.449017	0.668	0.559	0.0251516
PSEN1	7.0142e-07	0.663731	0.374	0.259	0.0256727
LITAF	7.02498e-07	0.349484	0.818	0.721	0.0257121
AGPS	7.21589e-07	0.556734	0.3	0.188	0.0264109
RCOR3	7.42066e-07	0.831958	0.271	0.173	0.0271604
CD3D	7.46476e-07	-0.237217	0.958	0.978	0.0273218
PRR5	7.66511e-07	0.426679	0.483	0.346	0.0280551
CD6	7.74457e-07	0.663189	0.515	0.418	0.0283459
SMARCA5	7.91159e-07	0.479988	0.589	0.467	0.0289572
CRY1	8.11376e-07	0.687071	0.512	0.409	0.0296972
MFSD4B	8.18122e-07	0.80183	0.242	0.148	0.0299441
RICTOR	8.21789e-07	0.401615	0.677	0.575	0.0300783
STXBP3	8.32972e-07	0.521306	0.441	0.308	0.0304876
ACSL1	8.38186e-07	0.563444	0.221	0.124	0.0306784
MT-CYB	8.4588e-07	-0.196073	0.998	1	0.03096
NEU1	8.49889e-07	0.806252	0.219	0.125	0.0311068
KLRC2	8.51141e-07	-1.63699	0.111	0.196	0.0311526
MCPH1	8.52366e-07	0.685127	0.375	0.263	0.0311975
TMEM258	8.52807e-07	-0.40613	0.559	0.652	0.0312136
WAPL	8.54964e-07	0.49271	0.468	0.347	0.0312926
CAAP1	8.56399e-07	0.694666	0.279	0.174	0.0313451
EIF4G1	8.57576e-07	0.760728	0.251	0.152	0.0313881
PACSIN2	8.60031e-07	0.852504	0.301	0.199	0.031478
SF3B1	8.71631e-07	0.392807	0.741	0.644	0.0319026
AC118549.1	8.81608e-07	0.640033	0.372	0.255	0.0322677
UBLCP1	8.88264e-07	0.710375	0.241	0.142	0.0325113
MZT2A	8.90941e-07	-0.595855	0.38	0.471	0.0326093
PDE7A	8.98935e-07	0.444912	0.608	0.478	0.0329019
TPGS2	9.031e-07	0.654349	0.264	0.161	0.0330544
ADGRG5	9.12217e-07	0.532631	0.347	0.23	0.0333881
AC005921.2	9.16776e-07	1.18256	0.103	0.041	0.0335549
SPPL3	9.19051e-07	0.494519	0.524	0.399	0.0336382
EEF1G	9.24998e-07	-0.211941	0.99	0.975	0.0338559
LINC02328	9.3153e-07	0.808627	0.35	0.246	0.0340949
TRAPPC8	9.32031e-07	0.760038	0.274	0.175	0.0341133
SPEN	9.49941e-07	0.623096	0.397	0.284	0.0347688
TIAM2	9.79316e-07	0.750087	0.217	0.125	0.0358439
ANK3	9.79671e-07	1.06681	0.338	0.243	0.035857
EVA1C	9.9057e-07	0.76935	0.301	0.2	0.0362559
STAU1	9.91811e-07	0.46415	0.513	0.385	0.0363013
PDS5A	9.98007e-07	0.434247	0.593	0.468	0.036528
NRF1	1.00172e-06	0.529426	0.451	0.334	0.036664
ADCY9	1.01191e-06	0.773649	0.3	0.196	0.0370371
SUPT16H	1.01272e-06	0.444022	0.367	0.24	0.0370664
RIF1	1.01568e-06	0.690656	0.348	0.244	0.0371749
ZNF43	1.01953e-06	0.87364	0.217	0.127	0.0373158
PTPN12	1.02215e-06	0.645735	0.377	0.256	0.0374117
RGS1	1.03071e-06	1.04277	0.17	0.089	0.0377249
NUDCD3	1.03073e-06	0.5925	0.325	0.21	0.0377256
PPP4R1	1.03218e-06	0.821553	0.237	0.142	0.0377787
FAR1	1.04695e-06	0.587117	0.453	0.339	0.0383196
GATAD2A	1.05324e-06	0.464213	0.552	0.425	0.0385497
MGAT5	1.05559e-06	0.558219	0.399	0.28	0.0386358
ALKBH8	1.06573e-06	1.12673	0.123	0.055	0.0390069
MARK3	1.0953e-06	0.419231	0.606	0.48	0.040089
RABGEF1	1.10046e-06	0.428354	0.562	0.447	0.0402778
NEAT1	1.10718e-06	0.392113	0.865	0.802	0.0405239
ADK	1.12221e-06	0.453552	0.606	0.48	0.0410741
BNIP2	1.12328e-06	0.582684	0.414	0.297	0.0411133
SLC9A9	1.1385e-06	0.57022	0.443	0.327	0.0416703
COX4I1	1.14039e-06	-0.226781	0.939	0.959	0.0417395
RNF4	1.17337e-06	0.567759	0.421	0.297	0.0429467
TRIM24	1.2219e-06	0.585404	0.271	0.166	0.0447228
SEC22B	1.22768e-06	0.554805	0.348	0.235	0.0449345
TMEM260	1.23422e-06	0.794871	0.239	0.146	0.0451738
SFI1	1.25317e-06	0.450978	0.485	0.351	0.0458673
ARHGEF12	1.25831e-06	1.00398	0.128	0.058	0.0460555
ANKH	1.26102e-06	0.632931	0.293	0.184	0.0461545
TMEM273	1.2783e-06	1.15955	0.114	0.049	0.0467869
NFAT5	1.29917e-06	0.446617	0.636	0.522	0.0475508
STAG2	1.32677e-06	0.426996	0.684	0.553	0.0485612
NR1H2	1.33657e-06	0.479819	0.379	0.255	0.04892
PPM1A	1.37447e-06	0.479175	0.404	0.284	0.0503069
CLTC	1.38275e-06	0.551956	0.394	0.273	0.05061
NABP1	1.38887e-06	0.554117	0.31	0.203	0.0508342
BORCS5	1.3977e-06	0.593386	0.411	0.293	0.0511571
SLC38A9	1.41033e-06	0.797581	0.258	0.16	0.0516193
IL5RA	1.41946e-06	1.26405	0.135	0.065	0.0519538
DCAF6	1.42042e-06	0.673277	0.343	0.236	0.0519889
RELT	1.42415e-06	1.04006	0.19	0.106	0.0521252
PTP4A2	1.42415e-06	0.274401	0.83	0.712	0.0521254
LRRC40	1.4287e-06	0.713462	0.247	0.149	0.0522917
SGCD	1.4391e-06	-0.408262	0.131	0.23	0.0526724
HLA-DRA	1.44363e-06	-0.765164	0.291	0.392	0.0528383
UBTF	1.46587e-06	0.612523	0.394	0.28	0.0536523
GMDS	1.46759e-06	0.550328	0.525	0.415	0.0537152
ARID4B	1.4756e-06	0.23556	0.87	0.764	0.0540086
STXBP4	1.47767e-06	1.12851	0.125	0.057	0.0540844
ARHGAP35	1.49215e-06	0.628197	0.295	0.189	0.054614
S100PBP	1.49953e-06	0.643701	0.301	0.194	0.0548842
CYCS	1.522e-06	0.402438	0.714	0.622	0.0557067
CLIP4	1.52609e-06	0.738157	0.31	0.206	0.0558566
NUP50-DT	1.5916e-06	0.805124	0.178	0.095	0.0582541
TRPM7	1.61092e-06	0.452396	0.532	0.409	0.0589612
CYTH3	1.61326e-06	0.839859	0.194	0.107	0.0590471
RECQL	1.61732e-06	0.477205	0.347	0.227	0.0591954
GPR132	1.61866e-06	0.581115	0.35	0.241	0.0592445
RARS2	1.62325e-06	0.570428	0.379	0.261	0.0594126
MBD5	1.62553e-06	0.554695	0.65	0.557	0.0594961
REXO1	1.62711e-06	0.875857	0.173	0.093	0.0595538
NAA15	1.638e-06	0.475571	0.391	0.271	0.0599525
PRF1	1.63984e-06	0.251555	0.7	0.55	0.0600196
PIK3C3	1.65888e-06	0.543361	0.37	0.252	0.0607168
TTC3	1.66065e-06	0.434189	0.586	0.451	0.0607814
MCMBP	1.68847e-06	0.696847	0.256	0.156	0.0617998
FOXK1	1.70768e-06	0.527803	0.355	0.239	0.0625027
ULK4	1.7108e-06	0.639142	0.362	0.253	0.0626169
FAM126A	1.72121e-06	0.842889	0.19	0.104	0.0629979
PSD4	1.72914e-06	0.638484	0.247	0.15	0.0632881
EIF3F	1.73807e-06	-0.305361	0.742	0.801	0.0636151
ZZEF1	1.75023e-06	0.5892	0.426	0.316	0.0640602
UGGT1	1.79167e-06	0.552727	0.315	0.204	0.065577
RAB2A	1.79557e-06	0.286175	0.773	0.668	0.0657195
ABCD2	1.80142e-06	0.646226	0.231	0.135	0.0659337
SLC14A1	1.8113e-06	0.879626	0.227	0.135	0.0662953
CFLAR	1.81317e-06	0.281675	0.742	0.632	0.0663639
PTGER2	1.81385e-06	0.471674	0.379	0.258	0.0663886
HMBOX1	1.82414e-06	0.574437	0.359	0.24	0.0667654
ARSG	1.83102e-06	0.55017	0.313	0.202	0.0670173
TTC14	1.83106e-06	0.470052	0.487	0.366	0.0670185
ZNF100	1.83108e-06	0.87722	0.17	0.09	0.0670193
IFI27L2	1.83344e-06	-0.703901	0.279	0.376	0.0671059
HMGN3	1.84222e-06	-0.464453	0.498	0.589	0.067427
HEG1	1.86026e-06	0.662275	0.241	0.143	0.0680872
UBE2S	1.88461e-06	0.533475	0.453	0.334	0.0689785
ESYT2	1.90375e-06	0.483965	0.675	0.572	0.069679
MBNL2	1.91264e-06	0.567492	0.492	0.378	0.0700047
WBP1L	1.91717e-06	0.740407	0.227	0.136	0.0701703
CRKL	1.93515e-06	0.947969	0.163	0.085	0.0708284
PPIP5K2	1.95581e-06	0.647369	0.333	0.226	0.0715848
MSI2	1.96082e-06	0.49741	0.586	0.471	0.0717681
RAB35	1.99242e-06	0.687265	0.234	0.14	0.0729247
ZMYND11	1.9982e-06	0.557316	0.407	0.298	0.0731363
CAB39	1.99907e-06	0.467379	0.53	0.42	0.073168
IFNGR1	2.01116e-06	0.546462	0.357	0.241	0.0736104
COX5B	2.01839e-06	-0.319274	0.732	0.76	0.0738752
SP4	2.06908e-06	0.65265	0.365	0.261	0.0757302
CCDC92	2.11867e-06	0.76732	0.205	0.117	0.0775455
DENND1B	2.14219e-06	0.518631	0.475	0.359	0.0784065
ATP5IF1	2.15708e-06	-0.364918	0.68	0.718	0.0789512
CD58	2.24587e-06	0.493689	0.335	0.217	0.0822013
ARCN1	2.30391e-06	0.615438	0.311	0.207	0.0843253
ZBTB33	2.32943e-06	1.12601	0.111	0.048	0.0852595
BRD1	2.34873e-06	0.577574	0.365	0.252	0.085966
CLIP1	2.36312e-06	0.494416	0.431	0.312	0.0864925
TOB1	2.40402e-06	0.578709	0.421	0.309	0.0879897
ANKRD36C	2.44497e-06	0.589789	0.343	0.231	0.0894884
TMEM135	2.44497e-06	0.551257	0.374	0.259	0.0894885
MED14	2.48141e-06	0.728246	0.237	0.144	0.0908219
KBTBD2	2.50462e-06	0.653109	0.374	0.267	0.0916716
ZNF791	2.51284e-06	0.662731	0.322	0.217	0.0919724
PLAAT3	2.52519e-06	0.357412	0.377	0.248	0.0924244
SPAG9	2.5488e-06	0.348576	0.593	0.446	0.0932887
RUVBL1	2.54968e-06	0.579641	0.318	0.209	0.0933209
CPD	2.5975e-06	0.529357	0.342	0.23	0.0950709
ST6GAL1	2.60124e-06	0.431952	0.695	0.621	0.095208
GFI1	2.60953e-06	0.936616	0.145	0.071	0.0955114
KIAA0930	2.63932e-06	0.813895	0.199	0.113	0.0966018
RIC1	2.63977e-06	0.626933	0.389	0.277	0.0966181
FYB1	2.65271e-06	0.29674	0.87	0.827	0.097092
IPMK	2.67082e-06	0.764501	0.274	0.177	0.0977545
SLC25A24	2.67506e-06	0.735625	0.241	0.146	0.09791
CSNK1G1	2.69742e-06	0.61255	0.387	0.279	0.0987284
FBXW11	2.70282e-06	0.537628	0.446	0.33	0.0989259
SLC35A3	2.70861e-06	0.657732	0.274	0.176	0.0991378
LPXN	2.73073e-06	0.50714	0.481	0.37	0.0999476
LUC7L	2.73454e-06	0.523946	0.387	0.274	0.100087
R3HDM2	2.76739e-06	0.400498	0.635	0.51	0.101289
AGAP2	2.76837e-06	1.10247	0.136	0.067	0.101325
STXBP5	2.79303e-06	0.603615	0.458	0.346	0.102228
C4orf48	2.8041e-06	-0.574206	0.241	0.345	0.102633
USP47	2.8547e-06	0.392769	0.601	0.481	0.104485
JPX	2.85907e-06	0.51449	0.572	0.463	0.104645
AGPAT4	2.92574e-06	0.563388	0.343	0.236	0.107085
PTPN4	2.95347e-06	0.365354	0.778	0.677	0.1081
TRPC4AP	2.98519e-06	0.537039	0.47	0.348	0.109261
PRKCQ	3.00466e-06	0.387613	0.699	0.598	0.109974
H1FX	3.02999e-06	-0.761867	0.513	0.588	0.110901
BEX4	3.06076e-06	-1.05026	0.114	0.202	0.112027
TMBIM6	3.08846e-06	0.234587	0.864	0.764	0.113041
MED13	3.13803e-06	0.521269	0.476	0.371	0.114855
PRORP	3.19857e-06	0.644496	0.355	0.249	0.117071
SLFN11	3.23322e-06	0.711848	0.2	0.114	0.118339
SEC24B	3.25501e-06	0.539085	0.434	0.324	0.119137
G3BP1	3.26479e-06	0.49145	0.443	0.32	0.119495
SETD3	3.27699e-06	0.663385	0.291	0.19	0.119941
XPR1	3.29403e-06	0.489358	0.473	0.358	0.120565
SCAF11	3.33446e-06	0.345066	0.736	0.635	0.122045
LRIG2	3.33515e-06	0.848098	0.215	0.129	0.12207
PRPF4B	3.35498e-06	0.403447	0.618	0.506	0.122795
AKIRIN2	3.38046e-06	0.465145	0.453	0.331	0.123728
ITFG1	3.38346e-06	0.538162	0.581	0.468	0.123838
GRK5	3.40358e-06	0.71451	0.33	0.232	0.124574
USP4	3.40556e-06	0.628413	0.337	0.233	0.124647
NAF1	3.4233e-06	0.792729	0.227	0.14	0.125296
GNB1	3.53552e-06	0.343745	0.687	0.581	0.129404
SLC16A1-AS1	3.53572e-06	0.847461	0.162	0.085	0.129411
UBA6	3.56694e-06	0.481917	0.441	0.325	0.130554
MCU	3.67877e-06	0.84128	0.234	0.145	0.134647
TADA2A	3.68716e-06	1.03012	0.14	0.07	0.134954
RUFY1	3.75386e-06	0.690856	0.273	0.177	0.137395
APPL1	3.78656e-06	0.501726	0.311	0.201	0.138592
RASAL3	3.83505e-06	0.399474	0.581	0.45	0.140367
CAP1	3.83833e-06	0.285147	0.756	0.642	0.140487
SS18	3.8389e-06	0.685842	0.365	0.261	0.140508
RNF38	3.85193e-06	0.429461	0.643	0.519	0.140984
AC005670.3	3.85499e-06	0.832653	0.226	0.138	0.141096
LINC01278	3.88272e-06	0.87223	0.276	0.185	0.142111
UST	4.01031e-06	0.658809	0.293	0.193	0.146781
BTBD7	4.01503e-06	0.659155	0.286	0.188	0.146954
ZNF131	4.18299e-06	0.464528	0.524	0.416	0.153102
CCDC91	4.18951e-06	0.378611	0.714	0.616	0.15334
TDRD3	4.21185e-06	0.589481	0.34	0.235	0.154158
LSG1	4.2302e-06	0.817425	0.219	0.132	0.15483
SVIL	4.25497e-06	0.676643	0.308	0.206	0.155736
STX17-AS1	4.25805e-06	1.44967	0.103	0.045	0.155849
CD2AP	4.28055e-06	0.635829	0.379	0.272	0.156672
PSME2	4.34985e-06	-0.394486	0.68	0.717	0.159209
TMEM30A	4.36437e-06	0.719327	0.227	0.138	0.15974
SERINC3	4.38452e-06	0.540588	0.384	0.274	0.160478
TNRC6C	4.3874e-06	0.348155	0.609	0.5	0.160583
CARNMT1	4.40295e-06	0.812572	0.241	0.151	0.161152
BRWD3	4.43292e-06	0.689939	0.313	0.216	0.162249
NCKAP1L	4.44201e-06	0.492351	0.426	0.314	0.162582
CEMIP2	4.61669e-06	0.38498	0.628	0.502	0.168975
FBXO38	4.64098e-06	0.630292	0.214	0.126	0.169865
PWWP2A	4.64654e-06	0.533805	0.285	0.18	0.170068
TSPO	4.66042e-06	-0.128608	0.569	0.67	0.170576
RBM3	4.71536e-06	0.346175	0.697	0.585	0.172587
RPLP0	4.71757e-06	-0.205201	0.971	0.979	0.172668
DERL1	4.75281e-06	0.4992	0.399	0.282	0.173958
MYO6	4.7991e-06	0.58948	0.301	0.197	0.175652
ANAPC7	4.8386e-06	0.662636	0.221	0.13	0.177097
PDCD7	4.88804e-06	0.381015	0.407	0.282	0.178907
HLA-DPB1	4.9371e-06	-0.40883	0.734	0.756	0.180703
ZNF394	4.95442e-06	0.491427	0.426	0.311	0.181337
USP38	4.96921e-06	0.821882	0.205	0.123	0.181878
SEC31A	4.98326e-06	0.398692	0.517	0.391	0.182392
PSMB9	5.0246e-06	-0.357049	0.827	0.84	0.183906
MTF1	5.1028e-06	1.05045	0.15	0.079	0.186768
LINC-PINT	5.12372e-06	0.453471	0.566	0.455	0.187533
GLB1	5.13327e-06	0.622879	0.204	0.118	0.187883
SOS2	5.15263e-06	0.443549	0.524	0.4	0.188591
WDR70	5.15735e-06	0.551306	0.505	0.405	0.188764
SRPRA	5.17266e-06	0.532977	0.33	0.224	0.189325
CNOT6	5.18883e-06	0.674084	0.222	0.133	0.189916
CTDSPL2	5.26375e-06	0.455398	0.426	0.308	0.192659
ODF2L	5.29787e-06	0.618788	0.438	0.327	0.193907
PHF3	5.32034e-06	0.394671	0.567	0.448	0.19473
RCSD1	5.32619e-06	0.349306	0.655	0.535	0.194944
GAS7	5.33639e-06	0.726629	0.342	0.246	0.195317
FGGY	5.34831e-06	0.674234	0.195	0.111	0.195754
RELCH	5.35307e-06	0.487147	0.389	0.277	0.195928
METTL15	5.35492e-06	0.669089	0.301	0.198	0.195996
SFSWAP	5.49964e-06	0.475092	0.402	0.29	0.201292
RAD51B	5.50198e-06	0.647164	0.497	0.405	0.201378
ITGB1	5.60843e-06	0.446239	0.593	0.468	0.205274
KIF3A	5.6181e-06	0.697619	0.205	0.12	0.205628
TMED5	5.62894e-06	0.524361	0.438	0.326	0.206025
AC016831.7	5.68185e-06	0.610363	0.315	0.211	0.207961
TIPARP	5.70881e-06	0.607735	0.323	0.225	0.208948
KIAA2026	5.72582e-06	0.521393	0.473	0.369	0.209571
UBXN1	5.7336e-06	-0.337782	0.682	0.723	0.209855
PCED1B	5.73815e-06	0.460436	0.673	0.594	0.210022
HIVEP2	5.79371e-06	0.585194	0.524	0.428	0.212056
VCPIP1	5.79728e-06	0.74143	0.237	0.147	0.212186
TOGARAM2	5.83515e-06	1.00266	0.148	0.078	0.213572
MMP25-AS1	5.84417e-06	0.724697	0.249	0.156	0.213903
RO60	5.89844e-06	0.559198	0.386	0.276	0.215889
MAP3K4	5.94906e-06	0.565479	0.323	0.219	0.217742
DYM	5.96363e-06	0.470283	0.576	0.464	0.218275
BTRC	5.97397e-06	0.67516	0.352	0.246	0.218653
AC078845.1	6.02693e-06	1.1471	0.143	0.074	0.220592
ARFGEF2	6.04278e-06	0.665864	0.322	0.225	0.221172
DNAJB6	6.05814e-06	0.36118	0.699	0.591	0.221734
WWC3	6.07818e-06	0.693739	0.165	0.087	0.222467
LRCH3	6.09872e-06	0.477224	0.487	0.372	0.223219
SESTD1	6.12468e-06	1.00841	0.13	0.064	0.224169
WDR37	6.13712e-06	0.470912	0.487	0.372	0.224625
PCMTD1	6.25316e-06	0.480739	0.493	0.379	0.228872
ACBD6	6.26346e-06	0.583373	0.441	0.341	0.229249
NEMF	6.27032e-06	0.417365	0.564	0.45	0.2295
THOC2	6.27835e-06	0.527187	0.495	0.391	0.229794
SNX13	6.29739e-06	0.732644	0.308	0.216	0.230491
KLHL7	6.31337e-06	0.821872	0.185	0.106	0.231076
MBNL3	6.35684e-06	0.790594	0.187	0.105	0.232667
KIF2A	6.37627e-06	0.316228	0.739	0.624	0.233378
IFFO2	6.40012e-06	0.631218	0.384	0.277	0.234251
EEA1	6.43352e-06	0.579369	0.34	0.236	0.235473
AP1G1	6.43595e-06	0.492496	0.396	0.288	0.235562
CLASP1	6.44129e-06	0.438179	0.566	0.457	0.235757
CHODL	6.49447e-06	1.28388	0.104	0.047	0.237704
SRSF2	6.61513e-06	0.335586	0.655	0.549	0.24212
TP53BP2	6.80227e-06	0.530806	0.407	0.306	0.24897
BBX	6.87004e-06	0.367105	0.69	0.582	0.25145
NDRG1	6.89327e-06	0.487409	0.327	0.218	0.2523
VWA8	6.8947e-06	0.494962	0.473	0.365	0.252353
EIF2S3	6.91866e-06	0.384088	0.657	0.53	0.25323
UXT	6.98772e-06	-0.364577	0.657	0.69	0.255758
LARS	7.01457e-06	0.524346	0.325	0.217	0.25674
TFG	7.06884e-06	0.49202	0.377	0.265	0.258726
TASOR	7.07232e-06	0.479933	0.342	0.233	0.258854
MAP3K5	7.11739e-06	0.485543	0.534	0.436	0.260503
GSAP	7.21094e-06	0.579788	0.35	0.246	0.263928
RBM28	7.278e-06	0.712857	0.209	0.123	0.266382
SERINC1	7.29891e-06	0.456224	0.495	0.375	0.267147
DENND6A	7.31157e-06	0.534802	0.409	0.292	0.267611
CHD6	7.32421e-06	0.438253	0.49	0.372	0.268073
CAPZA1	7.32431e-06	0.309998	0.736	0.626	0.268077
IL7R	7.45081e-06	0.412917	0.571	0.459	0.272707
ELOVL6	7.50311e-06	1.23688	0.123	0.06	0.274621
TRIM39	7.53951e-06	1.14839	0.128	0.064	0.275954
PIBF1	7.56631e-06	0.478745	0.478	0.362	0.276935
AGAP1	7.57195e-06	0.698769	0.264	0.173	0.277141
MIATNB	7.60423e-06	0.649345	0.239	0.149	0.278322
NRAS	7.61357e-06	0.800448	0.157	0.084	0.278664
GALNT1	7.62287e-06	0.492053	0.37	0.26	0.279005
NOP53	7.65832e-06	-0.229982	0.884	0.897	0.280302
EHBP1	7.66714e-06	0.711124	0.322	0.223	0.280625
EFCAB2	7.70789e-06	0.686195	0.254	0.167	0.282117
ADSS	7.83796e-06	0.489522	0.439	0.327	0.286877
MARK2	7.86696e-06	0.5233	0.333	0.227	0.287939
AL691403.1	7.92346e-06	0.743779	0.236	0.148	0.290007
CUL3	7.95955e-06	0.38988	0.7	0.582	0.291327
ERCC5	8.06988e-06	0.517289	0.359	0.249	0.295366
HS6ST1	8.12646e-06	1.13439	0.104	0.047	0.297437
KDM2B	8.13128e-06	0.503476	0.418	0.307	0.297613
CKAP5	8.15088e-06	0.659518	0.217	0.13	0.298331
HEATR5B	8.33989e-06	0.471366	0.365	0.255	0.305248
MTMR8	8.36671e-06	1.1165	0.116	0.055	0.30623
PCF11	8.38033e-06	0.400931	0.448	0.335	0.306729
PEX6	8.47396e-06	0.515289	0.219	0.129	0.310155
RBM22	8.55825e-06	0.566729	0.285	0.189	0.313241
SNRK	8.63772e-06	0.379937	0.564	0.434	0.316149
CDC73	8.78743e-06	0.414209	0.493	0.385	0.321629
LARP4B	8.88584e-06	0.420056	0.481	0.368	0.325231
SLC2A1	8.95487e-06	0.889345	0.167	0.093	0.327757
ZNF800	8.97785e-06	0.5423	0.443	0.342	0.328598
ATF6B	9.09374e-06	0.559166	0.318	0.213	0.33284
TEX2	9.16167e-06	0.769872	0.143	0.073	0.335326
MAT2A	9.17692e-06	0.615842	0.247	0.155	0.335884
GGA2	9.23055e-06	0.553944	0.36	0.256	0.337847
ATG10	9.28113e-06	0.916129	0.239	0.153	0.339699
POT1	9.31922e-06	0.968197	0.168	0.093	0.341093
EXOC5	9.34006e-06	0.723453	0.244	0.157	0.341856
FTL	9.43804e-06	-0.126508	0.993	0.996	0.345442
TAOK1	9.46284e-06	0.48877	0.446	0.332	0.346349
ZMYM1	9.61405e-06	0.696112	0.163	0.087	0.351884
CYBC1	9.70748e-06	0.506136	0.352	0.245	0.355303
RAF1	9.78441e-06	0.488	0.419	0.315	0.358119
GNPTAB	9.84611e-06	0.432347	0.535	0.428	0.360377
USP33	9.98851e-06	0.412788	0.47	0.356	0.365589
UBE2O	1.01046e-05	0.861084	0.209	0.128	0.369838
CHD2	1.02802e-05	0.342188	0.769	0.684	0.376265
SMAP2	1.03509e-05	0.326744	0.737	0.618	0.378855
SPTAN1	1.04658e-05	0.34663	0.579	0.458	0.383059
FBXO11	1.04948e-05	0.363557	0.638	0.521	0.384119
RC3H2	1.05198e-05	0.612483	0.375	0.281	0.385036
YBX3	1.05476e-05	0.842345	0.354	0.268	0.386051
ZNF318	1.05909e-05	0.95335	0.126	0.063	0.387639
NOTCH2	1.06645e-05	0.571629	0.273	0.177	0.390331
UHMK1	1.07704e-05	0.494337	0.407	0.3	0.394207
CPEB2	1.079e-05	0.744733	0.195	0.115	0.394924
NSF	1.08799e-05	0.685123	0.271	0.18	0.398217
NCOR1	1.09377e-05	0.328434	0.726	0.608	0.400331
SRGAP2	1.10692e-05	0.633572	0.202	0.119	0.405143
NSUN2	1.13106e-05	0.649238	0.192	0.111	0.413979
DOP1B	1.13231e-05	0.550803	0.221	0.133	0.414437
TLK1	1.14872e-05	0.505942	0.51	0.413	0.420443
KMT5A	1.14904e-05	0.839579	0.152	0.081	0.420561
DCAF16	1.15961e-05	0.563198	0.222	0.135	0.424428
EXOC6B	1.1606e-05	0.6211	0.396	0.298	0.424792
CEP290	1.16177e-05	0.745255	0.229	0.144	0.425218
GNL2	1.17018e-05	0.72215	0.207	0.124	0.428298
SLC4A4	1.19499e-05	0.773413	0.209	0.126	0.437377
ZNF138	1.20244e-05	0.609468	0.227	0.14	0.440106
LETM2	1.2107e-05	1.02215	0.133	0.067	0.44313
GTF2I	1.23335e-05	0.466913	0.502	0.389	0.451417
CD8A	1.24189e-05	0.227448	0.832	0.731	0.454544
SRBD1	1.25223e-05	0.649909	0.316	0.225	0.458331
PPP2R5A	1.25292e-05	0.402928	0.554	0.44	0.458581
TSNARE1	1.25504e-05	1.11982	0.113	0.054	0.459358
MYO1G	1.25928e-05	0.324227	0.561	0.439	0.460908
TUBGCP3	1.28582e-05	0.770148	0.229	0.145	0.470623
LYAR	1.29395e-05	0.253854	0.71	0.581	0.4736
GALNT2	1.29773e-05	0.748218	0.261	0.172	0.474983
CBFA2T2	1.30016e-05	0.438017	0.429	0.311	0.47587
MRPL33	1.3089e-05	-0.482441	0.354	0.455	0.479072
EPS15L1	1.31881e-05	0.598803	0.281	0.184	0.482696
TIAL1	1.32575e-05	0.470184	0.47	0.362	0.485239
PAXBP1	1.33167e-05	0.558189	0.281	0.186	0.487403
TMEM50B	1.33818e-05	0.517915	0.269	0.173	0.489788
SMC5	1.3401e-05	0.419895	0.53	0.419	0.49049
CASP3	1.36303e-05	0.703298	0.259	0.168	0.498881
SUSD1	1.36345e-05	0.684317	0.266	0.174	0.499037
SAFB2	1.37376e-05	0.495598	0.418	0.316	0.502809
KHDRBS1	1.38325e-05	0.367571	0.631	0.518	0.506284
DGKE	1.39984e-05	0.659587	0.19	0.109	0.512355
ARHGAP18	1.40917e-05	0.750911	0.215	0.132	0.51577
CPEB4	1.41117e-05	0.608753	0.285	0.191	0.516503
CDV3	1.41702e-05	0.357436	0.586	0.477	0.518643
CUL5	1.42019e-05	0.537755	0.421	0.317	0.519803
ARFGAP3	1.43804e-05	0.526754	0.364	0.258	0.526338
CANX	1.45619e-05	0.333961	0.537	0.413	0.53298
PRRC2B	1.46585e-05	0.349101	0.54	0.42	0.536515
ADD1	1.47111e-05	0.504871	0.505	0.396	0.53844
DCAF7	1.48842e-05	0.472307	0.338	0.236	0.544777
PDS5B	1.50796e-05	0.432151	0.495	0.384	0.55193
ATP5MF	1.51097e-05	-0.392376	0.503	0.587	0.553029
CDK6	1.54012e-05	0.57675	0.355	0.256	0.563699
PLK3	1.5409e-05	0.735828	0.175	0.101	0.563984
SHOC2	1.55617e-05	0.464082	0.443	0.337	0.569573
EGLN1	1.55884e-05	0.767261	0.263	0.177	0.570549
HSPD1	1.57561e-05	0.383804	0.532	0.427	0.576691
LRRFIP2	1.57762e-05	0.567975	0.362	0.256	0.577426
NUS1	1.58578e-05	0.525385	0.279	0.183	0.580411
INO80	1.5907e-05	0.565739	0.359	0.262	0.582213
TBC1D14	1.59546e-05	0.634258	0.274	0.18	0.583955
TSC22D3	1.60133e-05	0.355249	0.79	0.726	0.586103
RNF2	1.60943e-05	0.863129	0.192	0.115	0.589067
CD48	1.61256e-05	-0.220612	0.926	0.942	0.590213
TFDP2	1.61908e-05	0.466244	0.487	0.383	0.592599
THRAP3	1.62309e-05	0.326311	0.695	0.565	0.594068
CRYBG1	1.62461e-05	0.342315	0.507	0.375	0.594625
CSTB	1.62518e-05	-0.418741	0.487	0.572	0.594831
ITSN2	1.62722e-05	0.409694	0.673	0.565	0.595577
USP9X	1.63241e-05	0.374502	0.569	0.448	0.597479
DTNB	1.63586e-05	0.488592	0.359	0.252	0.598741
DNAJB1	1.65064e-05	0.437768	0.507	0.401	0.60415
ZC3H13	1.66981e-05	0.492862	0.448	0.336	0.611167
TM9SF2	1.67077e-05	0.408464	0.424	0.308	0.611519
PCCA	1.67173e-05	0.541321	0.338	0.237	0.611869
SLC35F1	1.68413e-05	0.350715	0.215	0.127	0.616407
ST3GAL1	1.69017e-05	0.435746	0.52	0.414	0.61862
DLEU1	1.70881e-05	0.834987	0.428	0.337	0.625443
RBM26	1.71022e-05	0.498176	0.478	0.378	0.625958
USP3	1.71519e-05	0.328299	0.684	0.586	0.627778
ATAD1	1.71959e-05	0.579291	0.322	0.222	0.629388
TBC1D15	1.73183e-05	0.43919	0.397	0.289	0.633867
EPHA4	1.73845e-05	1.16567	0.138	0.074	0.636288
MICAL3	1.74914e-05	0.86121	0.126	0.064	0.640203
PTPN11	1.76851e-05	0.542676	0.322	0.227	0.647294
STRADA	1.77093e-05	0.611641	0.278	0.186	0.648179
STK26	1.77302e-05	0.687536	0.322	0.23	0.648943
COX7B	1.79527e-05	-0.314244	0.593	0.659	0.657088
PPP1R16B	1.79592e-05	0.439886	0.54	0.443	0.657323
MT-ND6	1.79933e-05	0.352891	0.407	0.292	0.658572
CAMK2D	1.85047e-05	0.518289	0.574	0.502	0.67729
SFMBT1	1.88215e-05	0.728602	0.285	0.193	0.688886
SMDT1	1.90119e-05	-0.379529	0.63	0.671	0.695856
TMCO4	1.9059e-05	0.611518	0.182	0.106	0.697579
MAP3K20	1.90652e-05	0.909987	0.133	0.069	0.697804
NSUN4	1.91773e-05	0.775723	0.13	0.066	0.70191
NFX1	1.91802e-05	0.51137	0.327	0.221	0.702014
LRRC47	1.93372e-05	0.630436	0.175	0.099	0.707761
SCYL2	1.93965e-05	0.586423	0.264	0.175	0.709932
TSPYL1	1.94387e-05	0.61166	0.335	0.246	0.711477
KCTD7	1.9448e-05	0.677197	0.205	0.125	0.711817
MAN2C1	1.95247e-05	0.859523	0.162	0.092	0.714625
VEZT	1.9535e-05	0.539452	0.322	0.228	0.714999
PBRM1	1.95432e-05	0.462313	0.508	0.407	0.715301
APC	1.96212e-05	0.565546	0.34	0.244	0.718155
DPP8	1.96235e-05	0.537402	0.343	0.243	0.718239
CD244	1.99764e-05	0.500958	0.296	0.197	0.731155
CUX1	2.01625e-05	0.457592	0.527	0.428	0.737966
AATF	2.04021e-05	0.445599	0.492	0.376	0.746737
POLR3A	2.05297e-05	0.868907	0.138	0.073	0.751406
COPB1	2.05899e-05	0.516962	0.436	0.332	0.753613
FOXN2	2.06889e-05	0.558458	0.365	0.263	0.757234
IWS1	2.07142e-05	0.543669	0.359	0.255	0.75816
LEMD3	2.09009e-05	0.668419	0.276	0.182	0.764993
RBM6	2.11477e-05	0.400206	0.626	0.519	0.774025
LARP1B	2.12528e-05	0.680302	0.167	0.094	0.777875
DDX60L	2.14252e-05	0.519972	0.296	0.198	0.784185
MSN	2.14657e-05	0.223574	0.838	0.742	0.785665
SNX29	2.15384e-05	0.581701	0.372	0.275	0.788327
PPIB	2.16592e-05	0.24902	0.869	0.77	0.792749
CD164	2.17339e-05	0.319888	0.645	0.538	0.795484
MNAT1	2.18779e-05	0.504858	0.389	0.287	0.800752
ROMO1	2.22417e-05	-0.6034	0.285	0.374	0.814068
YY1	2.23196e-05	0.407634	0.551	0.445	0.816919
C1orf56	2.24011e-05	0.553694	0.365	0.262	0.819904
NPAT	2.2514e-05	0.548259	0.316	0.221	0.824037
NSD1	2.28543e-05	0.430996	0.54	0.433	0.836491
SMG7	2.31514e-05	0.570176	0.327	0.225	0.847363
AC087854.1	2.31803e-05	0.572388	0.259	0.171	0.848421
EPC1	2.32196e-05	0.284355	0.769	0.684	0.849861
SRSF5	2.32235e-05	0.231674	0.929	0.885	0.850005
MGA	2.34506e-05	0.510914	0.322	0.225	0.858317
CDKN1B	2.37382e-05	0.469794	0.443	0.339	0.86884
TRAF5	2.37944e-05	0.595155	0.237	0.152	0.8709
B3GLCT	2.40247e-05	0.813086	0.195	0.121	0.879328
REV3L	2.40283e-05	0.433592	0.497	0.392	0.87946
PHC3	2.41806e-05	0.352207	0.614	0.497	0.885034
CALCOCO2	2.42755e-05	0.445195	0.401	0.292	0.888506
AGL	2.4327e-05	0.782673	0.182	0.107	0.890391
MAP3K8	2.43623e-05	0.355514	0.423	0.305	0.891686
WDR74	2.49135e-05	-0.882994	0.273	0.347	0.911858
HEATR5A	2.51115e-05	0.707983	0.16	0.09	0.919107
AL031772.1	2.51447e-05	0.707094	0.253	0.166	0.920321
RABGAP1	2.51838e-05	0.633095	0.301	0.211	0.921753
UBL3	2.5424e-05	0.517932	0.478	0.377	0.930543
FAM168A	2.55537e-05	0.684962	0.316	0.226	0.935291
IFNAR2	2.58991e-05	0.479468	0.47	0.366	0.947931
APAF1	2.66456e-05	0.617099	0.205	0.124	0.975256
JUND	2.66567e-05	0.214646	0.968	0.937	0.975662
TRANK1	2.66881e-05	0.512036	0.377	0.279	0.976813
TGFBR1	2.70213e-05	0.568553	0.38	0.28	0.989006
WBP11	2.72175e-05	0.423749	0.421	0.311	0.996189
RAI1	2.74356e-05	0.926747	0.153	0.086	1
AL050309.1	2.77074e-05	1.11613	0.165	0.096	1
ANKLE2	2.7786e-05	0.564861	0.263	0.176	1
CD84	2.79431e-05	0.439111	0.359	0.255	1
MPRIP	2.81956e-05	0.445696	0.315	0.217	1
ANKS1A	2.82546e-05	0.629294	0.249	0.163	1
MT-ND5	2.83399e-05	0.158265	0.998	0.999	1
HIF1AN	2.84671e-05	0.762516	0.143	0.077	1
TUBA4A	2.85577e-05	0.312225	0.63	0.498	1
CEP104	2.86155e-05	0.691475	0.182	0.106	1
PDSS2	2.88435e-05	0.729344	0.379	0.295	1
PIAS4	2.88958e-05	0.856205	0.12	0.06	1
RASA1	2.90572e-05	0.53956	0.409	0.313	1
TMEM50A	2.92213e-05	0.328014	0.684	0.589	1
ATL3	2.93177e-05	0.462661	0.242	0.154	1
LCOR	2.93428e-05	0.431478	0.534	0.45	1
C1GALT1	2.93783e-05	0.353408	0.443	0.326	1
WAC	2.96119e-05	0.33567	0.7	0.594	1
PHKB	2.9849e-05	0.525047	0.428	0.322	1
RNF6	2.99696e-05	0.638756	0.19	0.114	1
NR4A1	3.03586e-05	0.939362	0.165	0.096	1
TMEM71	3.04086e-05	0.612603	0.295	0.206	1
CDC16	3.04986e-05	0.749097	0.207	0.129	1
AGFG1	3.05264e-05	0.494133	0.386	0.289	1
AKAP11	3.08628e-05	0.886973	0.162	0.092	1
WDR7	3.0879e-05	0.536618	0.434	0.332	1
CLSTN3	3.09562e-05	0.745802	0.182	0.107	1
ATP1A1	3.09852e-05	0.396234	0.532	0.44	1
STAM2	3.14592e-05	0.712309	0.2	0.12	1
CASC4	3.16335e-05	0.596265	0.348	0.255	1
VOPP1	3.17078e-05	0.439235	0.547	0.434	1
RBM25	3.18367e-05	0.343409	0.709	0.606	1
CPT1A	3.19566e-05	0.473037	0.338	0.236	1
STAMBPL1	3.19759e-05	0.658777	0.244	0.16	1
CSPP1	3.19918e-05	0.670799	0.308	0.219	1
NCOA6	3.20469e-05	0.559023	0.315	0.221	1
MICU2	3.24287e-05	0.423036	0.581	0.472	1
CHORDC1	3.25142e-05	0.469685	0.392	0.293	1
CAPZB	3.25448e-05	0.225962	0.87	0.815	1
FKBP11	3.27442e-05	0.4436	0.48	0.372	1
HNRNPF	3.2746e-05	0.23375	0.769	0.669	1
AC090825.1	3.3238e-05	1.16736	0.135	0.074	1
ANKRD27	3.32615e-05	0.469489	0.249	0.16	1
GNAO1	3.34486e-05	0.884143	0.104	0.049	1
GMPS	3.35505e-05	0.54029	0.338	0.242	1
TRIM37	3.36829e-05	0.577408	0.256	0.168	1
ATP6V1C1	3.40305e-05	0.737477	0.173	0.102	1
MDM4	3.44706e-05	0.412295	0.51	0.402	1
ZBED4	3.4538e-05	0.661545	0.215	0.137	1
MTDH	3.46385e-05	0.331753	0.734	0.652	1
SLC39A8	3.46387e-05	0.964439	0.163	0.096	1
CD226	3.49009e-05	0.513116	0.325	0.231	1
ZDHHC20	3.53389e-05	0.463875	0.567	0.48	1
LRPPRC	3.54983e-05	0.480287	0.359	0.259	1
ERAP1	3.62458e-05	0.482776	0.295	0.204	1
TMEM161B	3.65637e-05	0.772539	0.219	0.142	1
RAB33B	3.71329e-05	0.663894	0.158	0.089	1
ATG16L1	3.72295e-05	0.466814	0.279	0.189	1
RBM27	3.7451e-05	0.360392	0.519	0.394	1
MFSD1	3.75594e-05	0.741313	0.157	0.089	1
LPIN1	3.75733e-05	0.530849	0.291	0.202	1
ATP11C	3.7685e-05	0.695731	0.258	0.173	1
ZBED1	3.80012e-05	0.872657	0.118	0.06	1
B4GALT1	3.81905e-05	0.587505	0.559	0.484	1
CREB3L2	3.82437e-05	0.809134	0.192	0.118	1
CDK8	3.83709e-05	0.589465	0.273	0.186	1
HERC3	3.89528e-05	0.565278	0.337	0.246	1
ATXN10	3.90144e-05	0.4892	0.46	0.361	1
DGKH	3.90459e-05	0.70736	0.209	0.132	1
URI1	3.91409e-05	0.3781	0.646	0.557	1
TWSG1	3.93614e-05	0.85706	0.146	0.082	1
ILRUN	3.94203e-05	0.472867	0.382	0.276	1
ZNHIT6	3.97235e-05	0.568157	0.246	0.16	1
ERAP2	4.02401e-05	0.576652	0.278	0.186	1
GPR89A	4.03716e-05	0.686452	0.18	0.109	1
DUSP2	4.04263e-05	0.480553	0.588	0.517	1
PDCD6IP	4.11644e-05	0.519805	0.421	0.329	1
NSMCE2	4.16341e-05	0.568322	0.497	0.411	1
MRPL42	4.2411e-05	0.522751	0.254	0.165	1
NCOA7	4.24969e-05	0.50466	0.401	0.297	1
SLC35E1	4.25949e-05	0.800786	0.145	0.08	1
RNASEK	4.30401e-05	-0.277312	0.771	0.816	1
ALG6	4.30613e-05	0.736445	0.162	0.094	1
PLEKHA8	4.33624e-05	1.13085	0.116	0.06	1
TXNIP	4.33956e-05	0.118849	0.992	0.977	1
REEP5	4.34776e-05	0.249447	0.581	0.455	1
LDLRAD4	4.35813e-05	0.588522	0.386	0.297	1
ABI1	4.38075e-05	0.322978	0.675	0.582	1
ARF4	4.43023e-05	0.440357	0.569	0.481	1
NR2C1	4.45827e-05	0.676739	0.178	0.106	1
TNKS2	4.49822e-05	0.473799	0.49	0.38	1
SUGP2	4.55999e-05	0.447398	0.259	0.168	1
ZFAT	4.56225e-05	0.962047	0.116	0.059	1
LINC00342	4.57825e-05	0.540569	0.286	0.199	1
MYO18A	4.62115e-05	0.885915	0.125	0.066	1
RPL10A	4.63657e-05	-0.177128	0.992	0.997	1
EZH1	4.70418e-05	0.743503	0.258	0.177	1
BMPR1A	4.72078e-05	0.814163	0.185	0.113	1
KLHL24	4.74785e-05	0.439023	0.483	0.384	1
HMGN1	4.74988e-05	-0.295575	0.68	0.742	1
UHRF1BP1L	4.773e-05	0.549378	0.325	0.232	1
TPP2	4.78393e-05	0.429798	0.478	0.383	1
DDHD2	4.83546e-05	0.737267	0.187	0.113	1
ELF4	4.87555e-05	0.631456	0.172	0.101	1
C1RL	4.88516e-05	0.723387	0.189	0.116	1
ATP2B1	4.9032e-05	0.656263	0.478	0.406	1
TMEM131L	4.90391e-05	0.444359	0.562	0.472	1
EPB41L4A	4.92089e-05	-0.919305	0.072	0.14	1
NCK1	4.944e-05	0.359629	0.525	0.417	1
FOXO3	4.95481e-05	0.61865	0.379	0.29	1
USP7	4.97078e-05	0.448526	0.404	0.299	1
CEP78	5.00294e-05	0.705945	0.335	0.253	1
FTO	5.02713e-05	0.487334	0.407	0.312	1
ATP10D	5.05534e-05	0.556756	0.13	0.067	1
AP4E1	5.07716e-05	0.744975	0.192	0.119	1
UQCRQ	5.09682e-05	-0.40527	0.46	0.547	1
MIR646HG	5.10691e-05	0.72044	0.135	0.072	1
TRIM8	5.2308e-05	0.525827	0.279	0.189	1
GBF1	5.23216e-05	0.274158	0.453	0.341	1
RREB1	5.23555e-05	0.572087	0.3	0.212	1
ASAP1	5.24791e-05	0.542541	0.458	0.384	1
BCL9L	5.281e-05	0.48618	0.31	0.216	1
MSANTD2	5.28566e-05	0.853492	0.12	0.062	1
LINC01237	5.29158e-05	1.1442	0.145	0.083	1
ST13	5.317e-05	-0.362756	0.458	0.536	1
GLTP	5.31896e-05	0.508865	0.352	0.259	1
MAPK14	5.38482e-05	0.553233	0.423	0.334	1
GARS-DT	5.38619e-05	0.47668	0.283	0.196	1
MAST3	5.46172e-05	0.577631	0.231	0.151	1
NOSIP	5.49456e-05	-0.486152	0.421	0.478	1
SNRPG	5.49524e-05	-0.332446	0.512	0.575	1
BANP	5.49569e-05	0.666147	0.305	0.22	1
LTN1	5.52408e-05	0.533424	0.274	0.187	1
FAM120B	5.62935e-05	0.447593	0.308	0.214	1
LINC00987	5.6596e-05	1.01984	0.109	0.055	1
ACSL4	5.70143e-05	0.57326	0.278	0.191	1
ECHDC1	5.75363e-05	0.439717	0.359	0.255	1
TRIO	5.76246e-05	1.09908	0.143	0.081	1
WDFY2	5.86356e-05	0.492585	0.36	0.266	1
SNRPD2	5.8691e-05	-0.270622	0.685	0.731	1
KPNA5	5.8794e-05	0.452213	0.338	0.242	1
CCDC47	5.8983e-05	0.574344	0.338	0.253	1
FBRSL1	5.94677e-05	0.592126	0.244	0.161	1
ZDHHC17	5.99447e-05	0.55071	0.279	0.193	1
ASF1A	6.04226e-05	0.438185	0.207	0.126	1
RABEP1	6.06927e-05	0.437181	0.487	0.393	1
HS3ST3B1	6.09679e-05	1.00751	0.123	0.066	1
WRNIP1	6.11948e-05	0.684483	0.21	0.135	1
DNAJA1	6.20695e-05	0.307026	0.808	0.72	1
CPSF2	6.24017e-05	0.768156	0.162	0.095	1
PLEKHA7	6.25052e-05	-1.277	0.049	0.105	1
MTOR	6.25584e-05	0.639075	0.21	0.134	1
MFSD14B	6.28882e-05	0.617028	0.283	0.198	1
NSUN3	6.29732e-05	0.742699	0.205	0.13	1
PPFIA1	6.38392e-05	0.59273	0.315	0.226	1
SYAP1	6.53205e-05	0.529488	0.411	0.315	1
COX8A	6.55456e-05	-0.334704	0.594	0.663	1
ESRRA	6.58191e-05	0.466435	0.177	0.104	1
DRAP1	6.59365e-05	-0.348828	0.628	0.675	1
ATG2B	6.6066e-05	0.703786	0.205	0.131	1
SCAF8	6.62258e-05	0.462227	0.529	0.429	1
LGR6	6.62605e-05	0.746238	0.158	0.091	1
RSPRY1	6.6334e-05	0.622213	0.202	0.127	1
ZNF700	6.70578e-05	0.692365	0.202	0.127	1
ZMYM4	6.76677e-05	0.575454	0.322	0.235	1
CRTAM	6.77303e-05	0.499755	0.441	0.341	1
GK5	6.78216e-05	0.743185	0.215	0.14	1
ZNF678	6.8291e-05	0.842078	0.135	0.073	1
GALC	6.83054e-05	0.676336	0.202	0.127	1
ZFP90	6.85548e-05	0.527024	0.202	0.123	1
DAPK2	6.92986e-05	1.16374	0.114	0.06	1
CWF19L2	6.93497e-05	0.459574	0.465	0.364	1
NINJ2	6.94327e-05	0.81898	0.121	0.064	1
NDUFB3	7.00766e-05	-0.439084	0.397	0.473	1
TRNT1	7.045e-05	0.6004	0.269	0.185	1
DCAF17	7.05357e-05	0.795724	0.113	0.057	1
SNHG29	7.07025e-05	-0.32861	0.827	0.809	1
GTPBP1	7.11171e-05	0.400295	0.305	0.211	1
UBE3C	7.14612e-05	0.534001	0.404	0.312	1
PDZD8	7.19866e-05	0.595057	0.382	0.288	1
APLP2	7.30992e-05	0.584454	0.375	0.289	1
SMIM13	7.31441e-05	0.826153	0.145	0.083	1
BCL11B	7.40026e-05	0.256489	0.874	0.817	1
ADCY7	7.41966e-05	0.499389	0.389	0.287	1
REL	7.42301e-05	0.456665	0.692	0.613	1
XCL2	7.53158e-05	0.266418	0.471	0.351	1
NDUFV3	7.54507e-05	0.500645	0.31	0.218	1
AC139887.2	7.57565e-05	0.693268	0.234	0.155	1
MAP4K4	7.60694e-05	0.36553	0.633	0.537	1
BCL2L1	7.60855e-05	0.525839	0.251	0.164	1
MAPKAPK2	7.69868e-05	0.485511	0.406	0.309	1
RPRD2	7.7628e-05	0.401594	0.497	0.393	1
NEPRO	7.79524e-05	0.452331	0.204	0.126	1
MAP2K1	7.87356e-05	0.437218	0.46	0.359	1
DNAH1	7.87819e-05	1.07648	0.109	0.057	1
ZNF626	7.89302e-05	0.619645	0.157	0.091	1
TENT4A	7.89926e-05	0.635499	0.249	0.168	1
CFAP97	7.90125e-05	0.480127	0.305	0.215	1
CNOT4	7.95965e-05	0.338956	0.572	0.464	1
VPS54	8.0574e-05	0.610227	0.269	0.187	1
EYA3	8.06546e-05	0.576544	0.259	0.178	1
GPATCH8	8.0672e-05	0.301728	0.643	0.548	1
PAPOLA	8.12386e-05	0.293567	0.618	0.511	1
IDI1	8.15285e-05	0.326875	0.544	0.429	1
KPNA1	8.15654e-05	0.47324	0.389	0.295	1
AAGAB	8.1616e-05	0.533133	0.241	0.16	1
WDR44	8.18898e-05	0.551198	0.29	0.203	1
AXIN1	8.22299e-05	0.586211	0.279	0.194	1
CHIC1	8.24941e-05	0.836165	0.177	0.109	1
TULP2	8.27496e-05	0.863546	0.111	0.057	1
SF3B2	8.28542e-05	0.279726	0.532	0.411	1
AP4B1	8.28715e-05	0.806701	0.12	0.063	1
SHPRH	8.32598e-05	0.553538	0.3	0.215	1
RUFY3	8.49172e-05	0.775376	0.212	0.14	1
LAIR1	8.50043e-05	0.60016	0.251	0.171	1
KLC1	8.50755e-05	0.41098	0.46	0.359	1
HPS1	8.73609e-05	0.567445	0.251	0.17	1
ZFAND6	8.76871e-05	0.324876	0.66	0.562	1
RALB	8.77411e-05	0.753246	0.158	0.093	1
TUBGCP2	8.8102e-05	0.419054	0.281	0.187	1
PPP2R2A	8.84065e-05	0.326503	0.485	0.371	1
GNL3	8.90966e-05	0.484265	0.286	0.199	1
RAB2B	8.93885e-05	0.736797	0.197	0.124	1
DCAF1	8.99496e-05	0.58611	0.269	0.186	1
PNP	9.07736e-05	0.569158	0.239	0.157	1
CEP192	9.0988e-05	0.525719	0.32	0.229	1
DHDDS	9.10256e-05	0.728871	0.135	0.074	1
CSNK1A1	9.12166e-05	0.332729	0.646	0.529	1
ATG3	9.18368e-05	0.370215	0.364	0.264	1
DIPK2A	9.18414e-05	0.85507	0.135	0.075	1
NOL4L	9.18839e-05	0.523138	0.325	0.236	1
CERK	9.28201e-05	0.532185	0.274	0.189	1
POLR2F	9.34218e-05	-0.510507	0.271	0.355	1
NHLRC2	9.36604e-05	0.814785	0.133	0.074	1
PTPN1	9.36712e-05	0.348091	0.537	0.432	1
EIF3E	9.37102e-05	-0.300461	0.786	0.798	1
ZDHHC5	9.4188e-05	0.678119	0.187	0.117	1
TMX3	9.47576e-05	0.71119	0.234	0.156	1
CXCR4	9.64517e-05	0.458169	0.687	0.638	1
CSGALNACT1	9.64965e-05	1.12506	0.167	0.104	1
HNRNPR	9.66532e-05	0.331269	0.628	0.528	1
IMMP2L	9.72933e-05	0.762694	0.428	0.359	1
GLIPR1	9.82142e-05	0.361305	0.476	0.359	1
CCM2	9.93359e-05	0.341084	0.655	0.554	1
HIPK1-AS1	9.94442e-05	0.967482	0.114	0.061	1
INSIG1	9.95855e-05	0.512338	0.187	0.114	1
MYSM1	9.9851e-05	0.501273	0.291	0.204	1
PRMT3	0.000100635	0.743147	0.202	0.131	1
LINC02446	0.000100655	0.229199	0.544	0.43	1
N4BP1	0.000100664	0.321182	0.453	0.345	1
HLA-DPA1	0.000100838	-0.366054	0.608	0.667	1
OS9	0.000101128	0.45016	0.374	0.285	1
TGOLN2	0.000102377	0.385224	0.51	0.403	1
HERC2	0.000102901	0.640031	0.281	0.202	1
PRKAG2	0.000103661	0.412318	0.439	0.338	1
ATXN7	0.000104801	0.432349	0.387	0.291	1
AC068587.4	0.00010481	0.555527	0.236	0.154	1
MECP2	0.000104852	0.365016	0.542	0.441	1
PRR14L	0.000105054	0.550203	0.283	0.198	1
HDAC8	0.000105527	0.552277	0.29	0.201	1
INTS13	0.000106362	0.76632	0.152	0.088	1
ZNF506	0.000106422	0.299714	0.365	0.259	1
SIPA1L3	0.000106964	0.645102	0.278	0.198	1
MX1	0.000107426	0.743102	0.194	0.123	1
ELF2	0.000107614	0.51924	0.465	0.379	1
SENP1	0.000107747	0.836361	0.157	0.094	1
PRXL2C	0.000108622	0.506092	0.21	0.133	1
LTB	0.000109165	-0.557372	0.487	0.539	1
DGKA	0.000109713	0.52431	0.281	0.198	1
CSNK1G3	0.000110308	0.547956	0.367	0.279	1
COPB2	0.000110321	0.393774	0.323	0.226	1
UMAD1	0.000110457	0.584723	0.431	0.352	1
PCNX4	0.00011081	0.423956	0.279	0.189	1
CCNT2	0.00011246	0.498249	0.369	0.279	1
RP2	0.000113317	0.659443	0.15	0.086	1
ASH1L	0.000114639	0.239846	0.747	0.648	1
NR2C2	0.000114774	0.52496	0.29	0.204	1
UBAP2	0.000115327	0.675538	0.291	0.213	1
GPR137B	0.000115555	0.571643	0.204	0.13	1
APOBEC3G	0.000115556	0.280692	0.697	0.595	1
SEPTIN11	0.000116975	0.602553	0.247	0.166	1
TOR1AIP1	0.000117266	0.492506	0.367	0.278	1
BTF3	0.000117301	-0.178592	0.951	0.954	1
PANK3	0.000117441	0.798709	0.165	0.101	1
RPAP2	0.00011805	0.55084	0.342	0.255	1
RELL1	0.000118212	0.468829	0.357	0.271	1
RBM38	0.000118614	0.489859	0.323	0.236	1
PHF14	0.00011991	0.329004	0.463	0.355	1
SACS	0.000119948	0.633298	0.136	0.076	1
RNF138	0.000120408	0.458188	0.406	0.313	1
UBP1	0.000120615	0.471326	0.268	0.179	1
TACC1	0.000121021	0.430303	0.458	0.368	1
REPS1	0.000121095	0.4943	0.357	0.269	1
LINC02062	0.000121616	0.658038	0.153	0.09	1
HIST1H1C	0.00012183	0.385298	0.586	0.519	1
FOXK2	0.000122233	0.403556	0.401	0.307	1
TPK1	0.00012232	0.614468	0.315	0.227	1
TMEM116	0.00012269	0.502726	0.241	0.16	1
C2CD5	0.000124096	0.57144	0.249	0.168	1
SSH2	0.000125092	0.245716	0.785	0.716	1
IRF9	0.000125178	-0.593504	0.242	0.322	1
FNIP1	0.000125477	0.513581	0.434	0.355	1
UBR4	0.000125869	0.439072	0.379	0.284	1
ARPC3	0.000126966	-0.208622	0.934	0.944	1
H2AFX	0.000127246	0.43188	0.209	0.13	1
KIF5B	0.000128101	0.356182	0.512	0.403	1
CCDC93	0.000128709	0.459593	0.325	0.236	1
ZNF718	0.00012946	0.634312	0.209	0.136	1
ZCCHC7	0.000130316	0.402217	0.641	0.57	1
MORN3	0.000130368	0.725531	0.12	0.064	1
GCLM	0.000131181	0.419909	0.251	0.165	1
RMDN1	0.000131201	0.564217	0.232	0.153	1
CUL4A	0.000131409	0.42009	0.406	0.311	1
MTMR3	0.000131427	0.526902	0.348	0.256	1
SEL1L3	0.000131896	0.509028	0.306	0.218	1
LIN52	0.000134256	0.683991	0.21	0.137	1
PER2	0.000134304	0.811531	0.14	0.08	1
ZNF12	0.000136323	0.826655	0.14	0.082	1
RNF103	0.000136631	0.826195	0.178	0.113	1
ACTN4	0.000136676	0.312268	0.534	0.417	1
NR3C1	0.000136956	0.306686	0.626	0.528	1
FCN1	0.000138675	-0.145922	0.146	0.233	1
PLAAT4	0.000139281	-0.358287	0.835	0.831	1
PPP1R10	0.00014019	0.293874	0.608	0.501	1
ZNF141	0.00014033	0.524795	0.224	0.146	1
ZNF529	0.000140461	0.586841	0.244	0.167	1
ZBTB7A	0.00014376	0.266874	0.51	0.397	1
HCG17	0.000144374	0.711228	0.13	0.071	1
ZNF106	0.000144387	0.45855	0.335	0.244	1
AGO3	0.000144896	0.397405	0.517	0.417	1
TRPC1	0.000146039	0.846515	0.141	0.083	1
BRD2	0.000146661	0.304705	0.532	0.414	1
GTF3A	0.00014737	-0.249533	0.687	0.735	1
SCLT1	0.000147829	0.480635	0.495	0.406	1
DCAF5	0.00014877	0.401274	0.416	0.318	1
CASP8AP2	0.000149827	0.663798	0.221	0.147	1
SETD5	0.000152747	0.370813	0.47	0.37	1
KLF6	0.000152929	0.309672	0.891	0.866	1
ARID4A	0.000153468	0.423721	0.524	0.431	1
FUT11	0.000154945	0.553178	0.209	0.135	1
AC239799.2	0.000155164	-1.10844	0.057	0.113	1
CCNY	0.000155823	0.366398	0.591	0.5	1
VRK3	0.000157485	0.415777	0.269	0.184	1
COPG1	0.000157503	0.675424	0.157	0.094	1
PIGX	0.000157774	0.548628	0.229	0.151	1
CDK12	0.000158279	0.428251	0.416	0.327	1
MBD3	0.00015943	0.585752	0.194	0.124	1
SLCO4C1	0.000160261	0.96941	0.136	0.079	1
KCNQ5	0.000161908	0.705081	0.33	0.25	1
PPM1D	0.000163023	0.673899	0.268	0.192	1
IFITM2	0.00016455	-0.223249	0.719	0.8	1
PHF20L1	0.000165575	0.354716	0.406	0.308	1
ENSA	0.000165857	0.292547	0.715	0.627	1
SNHG8	0.000166347	-0.352249	0.527	0.59	1
SEC24C	0.00016764	0.420423	0.259	0.177	1
TCERG1	0.000167725	0.431579	0.332	0.241	1
DOCK7	0.00016787	0.673461	0.123	0.067	1
HCFC2	0.00016856	0.726012	0.16	0.098	1
UBE2L6	0.000168837	-0.458837	0.348	0.422	1
ANKFY1	0.000172074	0.420565	0.301	0.212	1
RPGR	0.000172358	0.598343	0.185	0.117	1
UVRAG	0.000173418	0.397927	0.492	0.392	1
SPG7	0.000175734	0.350354	0.386	0.29	1
SNX25	0.000176568	0.671969	0.214	0.142	1
GALNT10	0.000178063	0.525256	0.354	0.27	1
DCUN1D2	0.00017809	0.929122	0.108	0.057	1
CD81	0.000178244	0.188755	0.811	0.723	1
PHF20	0.00017893	0.275305	0.704	0.603	1
ZNF654	0.000179038	0.5275	0.286	0.205	1
ELMOD2	0.000181867	0.619371	0.111	0.058	1
ITPR3	0.000183501	0.580648	0.175	0.109	1
BAZ1A	0.000184362	0.429893	0.559	0.487	1
AZIN1	0.000185092	0.468637	0.357	0.271	1
ERCC1	0.000187233	0.393156	0.419	0.32	1
TCP11L2	0.000187563	0.545505	0.242	0.167	1
ECPAS	0.000187838	0.492309	0.327	0.243	1
NR3C2	0.00018843	0.568856	0.367	0.287	1
RFX7	0.000188449	0.728476	0.389	0.311	1
BAZ2B	0.000188881	0.53447	0.35	0.266	1
ABT1	0.000190155	0.456286	0.236	0.156	1
MORC2	0.000192168	0.742834	0.143	0.083	1
PITPNC1	0.000192706	0.295106	0.867	0.801	1
SP110	0.000193616	0.379117	0.562	0.469	1
EIPR1	0.000194179	0.59135	0.283	0.202	1
CCT6A	0.000194419	0.351958	0.418	0.312	1
CNOT2	0.000195142	0.419312	0.579	0.504	1
MAST2	0.000195235	0.944126	0.165	0.104	1
GSTK1	0.000197449	-0.328406	0.646	0.669	1
ARHGAP30	0.000197466	0.338962	0.551	0.451	1
ITM2B	0.00019955	-0.209338	0.931	0.944	1
TMEM62	0.000199599	0.518409	0.194	0.124	1
LINC01841	0.000199842	0.73686	0.128	0.072	1
PAFAH1B2	0.000200537	0.53064	0.249	0.171	1
OSBPL2	0.000202723	0.604441	0.184	0.117	1
ZHX2	0.000202746	0.418611	0.502	0.409	1
AC106818.2	0.000204242	0.859691	0.111	0.06	1
MRPS27	0.000205291	0.559297	0.266	0.184	1
SHLD1	0.000205864	0.697049	0.231	0.158	1
SDCCAG8	0.00020671	0.542772	0.293	0.214	1
APPL2	0.000210171	0.585831	0.253	0.175	1
CNBP	0.000212791	0.217488	0.793	0.745	1
PCNT	0.000214573	0.499634	0.231	0.155	1
MXRA7	0.000214702	0.556046	0.217	0.142	1
LLGL2	0.000215147	0.443709	0.379	0.283	1
SPN	0.000216096	0.288305	0.466	0.352	1
IL1RAP	0.000216406	0.692519	0.146	0.086	1
INKA2	0.000218692	0.291294	0.175	0.105	1
GABARAP	0.000219528	-0.288963	0.652	0.706	1
AP001011.1	0.000221831	0.494794	0.436	0.35	1
SCMH1	0.000222402	0.591165	0.271	0.192	1
TTC7A	0.00022515	0.521838	0.315	0.235	1
RASSF1	0.000226062	0.306185	0.628	0.53	1
RIC8A	0.000227948	0.404958	0.234	0.156	1
TULP4	0.000227996	0.45337	0.318	0.229	1
GOLGA3	0.000229954	0.53433	0.226	0.149	1
STK3	0.000235994	0.851808	0.146	0.089	1
TRAF3	0.000237585	0.42003	0.455	0.365	1
HERPUD1	0.00023861	0.385448	0.456	0.364	1
DISC1	0.000239781	-0.813077	0.123	0.192	1
CUL2	0.000240115	0.481201	0.315	0.23	1
MED23	0.000245938	0.51379	0.285	0.206	1
NAPRT	0.000246207	0.353837	0.148	0.085	1
RABIF	0.000246512	0.431265	0.242	0.164	1
RBL1	0.000246641	0.549042	0.268	0.185	1
CSNK1D	0.000247858	0.425068	0.367	0.282	1
DGLUCY	0.000250266	0.383762	0.375	0.283	1
CDC27	0.000251229	0.473342	0.375	0.288	1
YWHAH	0.000252545	0.433167	0.311	0.221	1
NDUFA13	0.00025511	-0.271353	0.764	0.793	1
TRAT1	0.000255829	0.443491	0.32	0.231	1
MIAT	0.00025583	0.590368	0.205	0.136	1
FBXL20	0.000255834	0.424247	0.443	0.35	1
PKNOX1	0.000256875	0.799887	0.182	0.118	1
PIAS2	0.000257463	0.609474	0.222	0.151	1
GPRIN3	0.000257551	0.316992	0.503	0.4	1
RAD50	0.000261236	0.537397	0.305	0.223	1
PSMD6	0.000262357	0.407654	0.308	0.219	1
LDHB	0.000262433	-0.286203	0.71	0.728	1
LYN	0.000264748	0.445166	0.325	0.242	1
LMBRD1	0.00026775	0.421429	0.46	0.368	1
NAMPT	0.000267902	0.53817	0.503	0.436	1
JAKMIP2	0.000268145	0.543293	0.31	0.219	1
PPM1B	0.000269966	0.273784	0.567	0.461	1
TMEM87B	0.000271234	0.526928	0.224	0.15	1
UBN2	0.000271518	0.630674	0.195	0.128	1
ETV6	0.000272908	0.460988	0.404	0.316	1
SRGN	0.000273063	0.151604	0.939	0.917	1
SNX30	0.00027439	0.605941	0.131	0.075	1
ITK	0.000274598	0.322018	0.648	0.567	1
SNX5	0.000277588	0.352076	0.305	0.216	1
GALNT11	0.000277892	0.38278	0.365	0.278	1
RALGAPA2	0.000280101	0.563229	0.338	0.258	1
SMG1	0.000280176	0.289246	0.62	0.497	1
ZBTB11	0.000282686	0.218407	0.468	0.356	1
STOM	0.000282965	0.264978	0.461	0.35	1
PPIL2	0.000284947	0.528196	0.253	0.178	1
ARL6IP5	0.000285479	0.172534	0.842	0.731	1
SRA1	0.000286403	0.497973	0.3	0.217	1
MT-ND1	0.000286884	0.108504	0.997	1	1
PTPRA	0.000286996	0.304929	0.707	0.635	1
HIBCH	0.000287276	0.611434	0.316	0.24	1
TAF5L	0.000288135	0.606091	0.153	0.093	1
GZMK	0.000289129	0.156021	0.456	0.348	1
GYG1	0.000289262	0.394926	0.269	0.188	1
ARHGAP45	0.0002897	0.293691	0.551	0.45	1
HNRNPD	0.000290042	0.327336	0.663	0.574	1
TTC37	0.00029037	0.509766	0.322	0.237	1
SLC35C2	0.000292551	0.457874	0.315	0.231	1
HERPUD2	0.000292788	0.408135	0.552	0.478	1
SEC63	0.000292885	0.464799	0.364	0.274	1
AC092683.1	0.000293936	0.882645	0.136	0.082	1
CEP19	0.000294061	0.614719	0.153	0.093	1
SBNO1	0.000294312	0.39265	0.377	0.287	1
ZDHHC13	0.00029453	0.841974	0.146	0.089	1
AL450352.1	0.000294658	0.702635	0.155	0.093	1
SNX14	0.000295893	0.352934	0.406	0.317	1
ANAPC11	0.000296207	-0.44538	0.364	0.433	1
NASP	0.000297466	0.465062	0.488	0.403	1
SH3BGRL	0.000299157	0.260074	0.7	0.614	1
CENPC	0.000299365	0.311927	0.557	0.459	1
VEZF1	0.000299825	0.675101	0.199	0.132	1
BBS1	0.000300242	0.791869	0.103	0.054	1
IP6K1	0.000300676	0.406512	0.364	0.272	1
SUGP1	0.000300874	0.620786	0.184	0.117	1
SPATA13	0.000300973	0.310355	0.556	0.445	1
ITGAL	0.000301574	0.241838	0.747	0.635	1
FUT8	0.000303792	0.551828	0.384	0.305	1
DYNC1LI2	0.000305676	0.44982	0.246	0.168	1
VPS8	0.000307526	0.354049	0.411	0.313	1
AGO4	0.000307541	0.484088	0.295	0.212	1
ADAT1	0.000309251	0.634954	0.152	0.092	1
ABCE1	0.00031145	0.441988	0.274	0.193	1
VKORC1L1	0.000311696	0.664073	0.167	0.104	1
NDUFA2	0.000313713	-0.425072	0.434	0.498	1
GUF1	0.000316322	0.699562	0.131	0.077	1
LRIG1	0.000318249	0.724743	0.131	0.077	1
KDM4A	0.000319866	0.5568	0.145	0.085	1
HABP4	0.000320472	0.456705	0.241	0.164	1
CGAS	0.000322218	0.513306	0.207	0.136	1
RAPGEF6	0.000323444	0.273541	0.628	0.511	1
OGFRL1	0.000326436	0.49347	0.288	0.205	1
TSPAN2	0.000327019	0.876932	0.121	0.068	1
ACOX1	0.000327634	0.685116	0.15	0.091	1
SLC38A6	0.000329455	0.930851	0.111	0.062	1
ZNRF2	0.000333016	0.496238	0.449	0.368	1
MR1	0.000334964	0.538486	0.212	0.142	1
TERF2IP	0.000336258	0.257069	0.692	0.609	1
R3HDM1	0.000336855	0.458111	0.394	0.309	1
DDX46	0.000337165	0.322305	0.594	0.495	1
ITFG2	0.000338058	0.501831	0.288	0.209	1
MAL	0.000338284	-0.786748	0.071	0.127	1
MIR4435-2HG	0.000338961	0.409126	0.332	0.242	1
IFI16	0.000342308	0.328253	0.641	0.553	1
MAN2A1	0.000344594	0.321676	0.517	0.415	1
KIAA0825	0.000344835	0.79276	0.15	0.092	1
MT-ND2	0.000345679	-0.131326	0.995	0.999	1
MTPN	0.000345847	0.26014	0.638	0.54	1
MTMR12	0.000346877	0.568395	0.337	0.259	1
POLR1D	0.000350957	-0.303221	0.52	0.583	1
EPG5	0.000351036	0.461367	0.251	0.174	1
CCAR1	0.000352277	0.437986	0.387	0.305	1
ADAR	0.000352783	0.383668	0.522	0.427	1
FBXL14	0.000353747	0.779397	0.103	0.055	1
ABCA5	0.000354146	0.512806	0.301	0.219	1
VPS41	0.000355263	0.531357	0.315	0.235	1
SKI	0.000357155	0.43414	0.278	0.199	1
NDRG3	0.000357865	0.622613	0.185	0.121	1
ATXN3	0.000359535	0.470308	0.268	0.191	1
PNN	0.000360848	0.292975	0.709	0.613	1
KIF1B	0.000361976	0.46302	0.311	0.228	1
POLG2	0.000365421	0.538933	0.18	0.113	1
ADAMTSL4-AS1	0.000366468	0.590744	0.293	0.216	1
SNRPN	0.000367901	-0.384709	0.476	0.537	1
CALU	0.000370184	0.382669	0.33	0.244	1
HELZ2	0.000371115	0.676328	0.162	0.103	1
NT5C3A	0.000372579	0.399954	0.397	0.305	1
SAR1A	0.000372677	0.326713	0.473	0.373	1
POLM	0.000373759	0.781692	0.15	0.092	1
ELK3	0.000374722	0.568898	0.204	0.134	1
ITGB2-AS1	0.000375074	0.539009	0.194	0.126	1
BOLA3	0.000375671	-0.664184	0.153	0.224	1
MED27	0.000376492	0.429054	0.362	0.272	1
ERLIN1	0.000384621	0.615235	0.103	0.054	1
FER	0.000385025	0.673854	0.258	0.186	1
PPP1R15B	0.000385674	0.575142	0.279	0.205	1
SIT1	0.000385699	0.374021	0.337	0.246	1
RBFOX2	0.000387375	-0.764175	0.108	0.17	1
POMC	0.000388302	0.827795	0.121	0.069	1
CBWD1	0.000390666	0.867386	0.138	0.084	1
ZFYVE16	0.000394172	0.662573	0.189	0.123	1
KIAA1671	0.000394344	0.529469	0.148	0.089	1
SLC30A9	0.000395251	0.479882	0.33	0.247	1
DIS3L2	0.000396454	0.415027	0.369	0.285	1
TENT5C	0.000397429	0.491562	0.407	0.325	1
PFDN2	0.00039753	-0.40335	0.412	0.475	1
BAG5	0.000398772	0.45757	0.226	0.154	1
PRNP	0.000400542	0.364	0.387	0.301	1
MASTL	0.000404899	0.705936	0.17	0.108	1
PI4KA	0.000404976	0.31625	0.438	0.347	1
SPTLC2	0.000407891	0.475011	0.343	0.258	1
CBX6	0.000407963	0.331103	0.236	0.16	1
RAP2C	0.000409472	0.514416	0.207	0.137	1
PPM1L	0.000410224	0.709677	0.219	0.15	1
MIDN	0.000411234	0.260785	0.466	0.368	1
MON1B	0.000412145	0.554358	0.202	0.136	1
AEBP2	0.000413359	0.32265	0.505	0.401	1
CITED2	0.000413891	0.271874	0.412	0.321	1
MRPL55	0.000418932	-0.615641	0.241	0.312	1
TMED10	0.000419828	0.283833	0.47	0.356	1
IPO9	0.000419954	0.577529	0.21	0.143	1
SLF2	0.000420616	0.567084	0.232	0.162	1
CNOT1	0.000421775	0.378455	0.478	0.396	1
UAP1	0.000423984	0.615053	0.288	0.211	1
CRIM1	0.000424429	0.592515	0.121	0.068	1
AZI2	0.000425345	0.501603	0.234	0.16	1
UBR2	0.000429131	0.367518	0.551	0.469	1
SRCAP	0.000429313	0.609478	0.202	0.137	1
BIN3	0.000429516	0.52616	0.269	0.195	1
YPEL1	0.000429677	0.464131	0.226	0.151	1
AL133453.1	0.00042982	0.496225	0.145	0.086	1
DDX23	0.000430637	0.614361	0.207	0.142	1
ZBTB2	0.000431079	0.601004	0.19	0.126	1
ADPGK	0.000431483	0.460871	0.281	0.206	1
SNIP1	0.000440509	0.323304	0.3	0.217	1
GIMAP8	0.000442207	0.600801	0.165	0.104	1
TMC8	0.000443178	0.250228	0.591	0.503	1
ATXN7L1	0.000444058	0.378657	0.386	0.296	1
VPS13A	0.00044511	0.37809	0.423	0.33	1
CDRT4	0.000447675	0.760884	0.109	0.061	1
HCLS1	0.000448257	0.21024	0.675	0.574	1
SPEF2	0.000450797	0.76851	0.15	0.093	1
PPP1R21	0.000452266	0.409868	0.355	0.275	1
CDK9	0.000454473	0.414076	0.173	0.107	1
ACSL3	0.000456402	0.430531	0.411	0.322	1
NVL	0.000456975	0.552343	0.207	0.14	1
CTNNB1	0.000457571	0.431233	0.535	0.453	1
FBXO34	0.000458197	0.454045	0.37	0.293	1
PRPF40A	0.000458345	0.331915	0.589	0.492	1
ATG4A	0.000460012	0.885615	0.103	0.056	1
RIPK1	0.000460246	0.31882	0.473	0.368	1
ZNF146	0.000463063	0.424698	0.259	0.18	1
APBB1IP	0.000463607	0.262583	0.827	0.748	1
ZFP36	0.000464461	0.529538	0.628	0.593	1
PIEZO1	0.00046505	0.582251	0.209	0.141	1
CHRAC1	0.000465847	0.506859	0.205	0.137	1
SULT1A1	0.000466443	0.965207	0.13	0.078	1
NOP14-AS1	0.000468644	0.6384	0.101	0.054	1
ENC1	0.000468707	0.697285	0.108	0.059	1
COG4	0.000469988	0.678503	0.202	0.137	1
GTDC1	0.000472671	0.472102	0.429	0.344	1
PRIM2	0.000474723	0.502237	0.347	0.269	1
C1orf52	0.000476871	0.457686	0.323	0.242	1
EP400	0.000478476	0.378207	0.296	0.216	1
CUBN	0.000480163	0.812397	0.133	0.08	1
HELQ	0.000481501	0.536787	0.217	0.149	1
ZPR1	0.000482766	0.580329	0.207	0.14	1
UBASH3A	0.000484802	0.539984	0.224	0.154	1
RNF8	0.000487841	0.709248	0.143	0.087	1
MAGT1	0.000488187	0.468364	0.316	0.235	1
GPATCH2	0.000488417	0.569858	0.227	0.157	1
RBM33	0.000497996	0.34116	0.525	0.425	1
CAMKMT	0.0005052	0.525599	0.5	0.441	1
AC243829.2	0.000505362	0.494587	0.296	0.215	1
RMND5A	0.000506793	0.452102	0.375	0.294	1
AL645568.1	0.00050795	0.592566	0.229	0.16	1
SUMF1	0.000511094	0.60569	0.342	0.261	1
BLCAP	0.00051368	0.55736	0.189	0.123	1
GSR	0.000516426	0.541066	0.19	0.126	1
OPTN	0.000518818	0.287135	0.581	0.478	1
RAB12	0.000521219	0.487928	0.214	0.146	1
PSMD5	0.000527708	0.606002	0.219	0.153	1
POM121C	0.0005292	0.476326	0.251	0.176	1
SETDB2	0.000529843	0.566902	0.189	0.123	1
NMRAL1	0.000531379	0.316747	0.352	0.259	1
AC022217.3	0.000533114	0.359787	0.38	0.286	1
ATF2	0.000535389	0.358094	0.379	0.29	1
PPP5C	0.000537054	0.550908	0.172	0.11	1
PRKAR2A	0.000538544	0.450745	0.37	0.287	1
DYRK2	0.00054276	0.410294	0.291	0.209	1
EVI2B	0.000543152	0.246103	0.598	0.499	1
C11orf49	0.00054765	0.602605	0.253	0.181	1
KRTCAP2	0.000553246	-0.253224	0.704	0.737	1
HSD17B4	0.000557576	0.422823	0.185	0.12	1
PRDX5	0.000558092	-0.398284	0.508	0.551	1
DENND1C	0.000564355	0.406188	0.337	0.256	1
HIPK1	0.000565136	0.498158	0.534	0.453	1
PACS2	0.000566095	0.679299	0.138	0.085	1
SLC25A45	0.000570197	0.43685	0.215	0.146	1
AC022146.2	0.000570658	0.734347	0.145	0.089	1
MYO9A	0.000570922	0.451411	0.387	0.305	1
KLRF1	0.000572743	0.184405	0.359	0.258	1
DLEU2	0.0005742	0.331015	0.535	0.443	1
PEPD	0.000574461	0.356708	0.33	0.246	1
LSM7	0.000578389	-0.350646	0.54	0.596	1
CLEC16A	0.000580071	0.437319	0.316	0.236	1
PSMD1	0.000580234	0.38669	0.31	0.227	1
GCLC	0.0005825	0.560127	0.145	0.088	1
TNPO3	0.000582652	0.549069	0.355	0.285	1
CTR9	0.00058287	0.513695	0.281	0.202	1
HOOK3	0.000583234	0.399828	0.463	0.378	1
SUCO	0.000584453	0.390137	0.451	0.358	1
YES1	0.000584497	0.372041	0.478	0.382	1
ZXDC	0.000585098	0.363078	0.354	0.269	1
MANBA	0.000591065	0.422254	0.301	0.223	1
CRTC1	0.000592084	0.655409	0.215	0.152	1
WASHC5	0.000594018	0.5669	0.224	0.157	1
SNX2	0.000595773	0.319026	0.377	0.287	1
DDX10	0.000595806	0.581316	0.295	0.223	1
DESI2	0.00059695	0.483538	0.215	0.146	1
TGFBRAP1	0.00059819	0.813708	0.12	0.07	1
SLC45A4	0.000601099	0.695447	0.185	0.125	1
ACIN1	0.000604823	0.378605	0.401	0.317	1
EFNA5	0.00060864	0.868243	0.125	0.073	1
MRTO4	0.000609505	0.600988	0.141	0.086	1
EFCAB13	0.000610881	0.856709	0.108	0.061	1
PITRM1	0.000613659	0.626579	0.113	0.064	1
DNM1L	0.000614519	0.378959	0.364	0.279	1
GRB2	0.00061501	0.292147	0.704	0.601	1
PTPRE	0.00061657	0.508927	0.355	0.278	1
ATP6V1H	0.000618083	0.497611	0.357	0.278	1
NUMB	0.000622558	0.41063	0.391	0.31	1
CASZ1	0.000622675	-0.654862	0.109	0.172	1
ZDHHC21	0.000623002	0.593401	0.148	0.091	1
LINC01004	0.000625423	0.4209	0.348	0.263	1
AC027097.2	0.000628434	0.765121	0.172	0.113	1
YEATS2	0.000631985	0.532584	0.269	0.197	1
EIF3K	0.000636858	-0.180426	0.899	0.908	1
CD27	0.000639462	-0.575384	0.276	0.338	1
SERGEF	0.000640872	0.363582	0.279	0.198	1
SMAP1	0.000642823	0.327676	0.524	0.424	1
AVEN	0.000643972	0.675012	0.177	0.116	1
LINC00299	0.00064572	0.6121	0.197	0.132	1
CC2D1B	0.000646046	0.673742	0.118	0.067	1
HDHD2	0.000646481	0.526727	0.197	0.131	1
ACTR1A	0.000646715	0.487922	0.236	0.166	1
LGALS1	0.000647626	0.361651	0.584	0.488	1
MT1F	0.00064868	-0.576787	0.14	0.206	1
NLRP1	0.000649925	0.227875	0.532	0.427	1
SLC9A3R1	0.000652923	0.240404	0.549	0.433	1
ZNF253	0.000653505	0.681295	0.138	0.084	1
RFLNB	0.000654976	0.620825	0.227	0.161	1
ZNF362	0.000656925	0.540732	0.165	0.104	1
C19orf53	0.000658327	-0.259232	0.636	0.683	1
KIAA1328	0.000659436	0.758135	0.296	0.229	1
FAM120A	0.00066063	0.406943	0.377	0.289	1
NLK	0.000662269	0.557895	0.264	0.193	1
ICE2	0.00066821	0.563991	0.212	0.146	1
IQCB1	0.000671067	0.352039	0.348	0.267	1
POLA1	0.000674174	0.513682	0.133	0.079	1
THAP12	0.000678087	0.347227	0.33	0.245	1
FAM89B	0.00067828	0.338124	0.401	0.308	1
CHP1	0.000678383	0.414419	0.234	0.163	1
TMLHE	0.000680241	0.568312	0.172	0.111	1
PBXIP1	0.000681397	0.295941	0.414	0.324	1
HLTF	0.000682437	0.891748	0.12	0.07	1
SLCO3A1	0.000687076	0.326176	0.443	0.346	1
STK24	0.00069056	0.335721	0.451	0.376	1
MED8	0.00069184	0.41415	0.18	0.116	1
POLK	0.000692969	0.506325	0.286	0.207	1
NAA25	0.000694699	0.509465	0.246	0.175	1
TMSB4X	0.00069898	-0.150692	0.998	1	1
TRIM4	0.000704	0.452171	0.261	0.183	1
LMAN1	0.000709208	0.447102	0.298	0.223	1
SLC17A5	0.000714089	0.532307	0.224	0.156	1
IDNK	0.000716028	0.506134	0.121	0.069	1
DNAJC21	0.000716186	0.36303	0.367	0.283	1
CEP135	0.000727701	0.666925	0.204	0.142	1
NDUFB1	0.000730896	-0.386223	0.424	0.492	1
FAM160B1	0.00073844	0.460428	0.231	0.162	1
RAD54L2	0.000738854	0.596484	0.2	0.138	1
MIA2	0.000740874	0.357905	0.421	0.332	1
PDGFD	0.000740949	0.50185	0.406	0.326	1
KDM7A	0.000744922	0.497247	0.386	0.311	1
SMC1A	0.000744987	0.475551	0.348	0.275	1
C9orf16	0.000746878	-0.251236	0.653	0.679	1
ERP29	0.000747187	-0.185221	0.734	0.78	1
ZMYND8	0.000749089	0.309456	0.399	0.304	1
PTBP2	0.000750795	0.33669	0.436	0.345	1
PIGN	0.000755451	0.544952	0.18	0.12	1
SMIM27	0.000755475	-0.633089	0.167	0.234	1
ATP13A3	0.000756396	0.527217	0.323	0.247	1
CCDC32	0.000758491	0.40165	0.266	0.188	1
ZFP14	0.0007602	0.554516	0.184	0.121	1
TRDMT1	0.000761577	0.563351	0.157	0.099	1
LSM14A	0.000762399	0.359996	0.687	0.604	1
FERMT3	0.000765775	0.268049	0.487	0.397	1
DNAJC5	0.00076692	0.540772	0.263	0.192	1
TYW1	0.00077094	0.490157	0.401	0.32	1
APPBP2	0.000771782	0.460471	0.271	0.198	1
SRSF4	0.000773165	0.321004	0.621	0.541	1
WASHC2A	0.000773512	0.352524	0.231	0.157	1
TTC39B	0.000773763	0.466413	0.323	0.241	1
RANBP2	0.000775133	0.224922	0.685	0.595	1
ZNF140	0.000775378	0.58676	0.111	0.063	1
XBP1	0.000775749	0.170941	0.63	0.5	1
PHLDB2	0.000776499	0.651515	0.165	0.108	1
USP37	0.000779953	0.67925	0.187	0.125	1
PLEKHB2	0.000785866	0.352194	0.347	0.261	1
MYO1D	0.000791295	0.704852	0.187	0.126	1
SCAF4	0.000793055	0.449893	0.338	0.258	1
CSNK1G2	0.000794222	0.353372	0.409	0.322	1
GON4L	0.00079507	0.39351	0.46	0.379	1
MTREX	0.000799299	0.419234	0.433	0.357	1
ALG13	0.000800341	0.349883	0.434	0.346	1
SLC35E2A	0.000801249	0.771343	0.116	0.068	1
PNPT1	0.000803167	0.531916	0.197	0.134	1
ZCWPW2	0.000803183	0.515703	0.121	0.07	1
ETFA	0.00080414	0.267922	0.429	0.329	1
HEATR3	0.000806957	0.871664	0.125	0.075	1
BOD1L1	0.000811345	0.369685	0.507	0.423	1
SLC23A2	0.00081211	0.442104	0.285	0.211	1
CMTM6	0.000813124	0.282865	0.399	0.309	1
ICE1	0.00081426	0.321587	0.35	0.264	1
NOM1	0.000814437	0.670597	0.138	0.085	1
TUG1	0.000833407	0.481518	0.2	0.136	1
TAF3	0.000839071	0.382211	0.444	0.365	1
UBXN4	0.000839295	0.249182	0.657	0.551	1
MTMR9	0.000840454	0.663331	0.178	0.119	1
GALNS	0.000844903	0.733456	0.125	0.075	1
HMGXB3	0.000848964	0.625415	0.15	0.095	1
CDYL	0.000866512	0.444086	0.374	0.302	1
SIAH2-AS1	0.000867665	0.54578	0.157	0.098	1
CCDC152	0.000868213	0.865908	0.106	0.061	1
RC3H1	0.000869792	0.337353	0.51	0.426	1
GPX4	0.00087234	-0.299433	0.625	0.649	1
SESN3	0.000872452	0.772217	0.215	0.153	1
AL627171.2	0.000872944	-0.380863	0.285	0.361	1
USP11	0.000873421	0.337748	0.382	0.303	1
AC025171.3	0.000875291	0.48014	0.194	0.129	1
GBE1	0.000876951	0.650291	0.163	0.106	1
CTPS1	0.000877162	0.426655	0.217	0.149	1
PHF11	0.000878466	0.294148	0.431	0.341	1
ENOSF1	0.000878975	0.477869	0.269	0.194	1
CHFR	0.000879479	0.383866	0.365	0.289	1
CTBS	0.000880254	0.500207	0.215	0.15	1
NKTR	0.000883865	0.311467	0.621	0.544	1
ZNF680	0.000884373	0.526649	0.157	0.1	1
TMED4	0.000884463	0.351204	0.391	0.306	1
LEO1	0.000888064	0.395648	0.21	0.142	1
GTF2F2	0.000891107	0.424085	0.352	0.273	1
HACL1	0.000892053	0.549938	0.234	0.168	1
NDUFB11	0.000893725	-0.290013	0.63	0.673	1
SIN3A	0.000894436	0.350126	0.367	0.279	1
WDPCP	0.000901571	0.542133	0.369	0.292	1
MSRA	0.00090837	0.599009	0.205	0.143	1
CCNT1	0.000908725	0.385291	0.404	0.321	1
SNHG14	0.000909594	0.408212	0.401	0.325	1
PPP1R14B	0.000912146	0.420483	0.3	0.219	1
WDR3	0.000912642	0.823463	0.172	0.114	1
RGL2	0.000918857	0.601154	0.138	0.086	1
MAP4K5	0.000921409	0.313827	0.428	0.336	1
ARSB	0.000924494	0.782946	0.162	0.107	1
SGO1-AS1	0.0009269	0.817118	0.135	0.084	1
PDPK1	0.000928234	0.59682	0.2	0.139	1
CYREN	0.000940778	0.422447	0.205	0.138	1
UBC	0.000942248	-0.120926	0.99	0.986	1
AC012447.1	0.000945116	-0.747505	0.141	0.203	1
NDUFA12	0.000945922	-0.302194	0.515	0.567	1
S100A11	0.000946133	0.239822	0.694	0.58	1
AC079793.1	0.000949619	0.271566	0.685	0.603	1
NSG1	0.000956571	0.698792	0.141	0.088	1
SNHG12	0.000957221	0.453915	0.281	0.205	1
AKIRIN1	0.000957306	0.422927	0.374	0.298	1
UBE4B	0.000958081	0.468346	0.328	0.256	1
KCMF1	0.000958592	0.367333	0.473	0.393	1
LDLR	0.000960897	0.623673	0.207	0.145	1
FBXL3	0.000968867	0.429486	0.258	0.189	1
WASHC4	0.00096967	0.47726	0.293	0.221	1
RABEP2	0.000972428	0.555824	0.182	0.123	1
SLC36A4	0.000976749	0.763785	0.187	0.129	1
TTN-AS1	0.000979721	0.655328	0.13	0.079	1
TSPYL4	0.000987037	0.614399	0.123	0.073	1
PPIG	0.000990401	0.218389	0.593	0.48	1
PRDM15	0.000991157	0.835288	0.101	0.057	1
ARHGDIA	0.00099631	0.215561	0.594	0.5	1
SEC61A2	0.000997508	0.672815	0.111	0.065	1
ACTR3	0.00100082	0.216673	0.8	0.724	1
CTNNA1	0.00100166	0.505196	0.182	0.12	1
TNFRSF1B	0.0010045	0.180615	0.453	0.341	1
HSP90AB1	0.00100537	0.201613	0.879	0.828	1
TDRD7	0.00100807	0.566811	0.106	0.06	1
ABCB8	0.00100899	0.480385	0.135	0.082	1
NARS2	0.00101086	0.543546	0.207	0.144	1
XPO1	0.00101487	0.445947	0.423	0.355	1
SMARCA4	0.00101587	0.417374	0.308	0.233	1
DNAAF2	0.00101609	0.535602	0.184	0.123	1
OTULIN	0.00102082	0.503081	0.253	0.181	1
WASF2	0.00102277	0.303291	0.566	0.492	1
HCFC1	0.00102797	0.59399	0.145	0.091	1
PDE8A	0.00103179	0.59863	0.259	0.196	1
RERE	0.0010324	0.358745	0.512	0.43	1
SERPINB6	0.00103261	0.335954	0.424	0.335	1
NAA38	0.00103434	-0.386142	0.375	0.444	1
FIG4	0.00103941	0.712176	0.165	0.108	1
TMC6	0.00104368	0.237939	0.476	0.377	1
PIK3CB	0.00104679	0.420969	0.244	0.173	1
THOC7	0.00104913	-0.438134	0.362	0.421	1
LPAR6	0.00104981	0.345576	0.264	0.187	1
SHQ1	0.00105036	0.607099	0.118	0.069	1
CRLF3	0.00105143	0.286913	0.448	0.353	1
MINDY3	0.00105495	0.450132	0.241	0.17	1
RRAS2	0.00105656	0.340956	0.515	0.43	1
ARFGAP2	0.00105726	0.291014	0.328	0.242	1
MAPK9	0.00105751	0.389868	0.219	0.153	1
ZNF721	0.00106081	0.208853	0.439	0.346	1
ST8SIA6	0.00106106	0.764731	0.136	0.085	1
YARS	0.00106727	0.315786	0.328	0.247	1
NNT	0.00106904	0.404885	0.283	0.208	1
TRMT1L	0.00107315	0.583137	0.12	0.071	1
SLC25A26	0.00107714	0.347927	0.369	0.292	1
PIK3CD	0.00107981	0.287895	0.562	0.472	1
TXN	0.00108092	0.189972	0.574	0.446	1
ZNF655	0.00108092	0.358819	0.396	0.313	1
FOXJ3	0.00108584	0.360372	0.485	0.406	1
ACAA2	0.00108712	0.350792	0.327	0.241	1
DBT	0.0010951	0.760516	0.104	0.06	1
EXOSC10	0.001099	0.551338	0.189	0.129	1
MTERF4	0.00110134	0.421516	0.295	0.22	1
AC104695.2	0.00110694	0.454747	0.197	0.132	1
ATP11A	0.00110829	0.464143	0.258	0.186	1
ABHD3	0.00111705	0.389349	0.412	0.333	1
SUPT6H	0.00111868	0.361462	0.343	0.264	1
MTERF1	0.00112161	0.720737	0.152	0.097	1
HSPBAP1	0.00112224	0.550723	0.15	0.095	1
SH3BP5	0.00112725	0.181313	0.444	0.334	1
CNTRL	0.00113226	0.449726	0.453	0.389	1
AC015849.1	0.00113312	-0.904624	0.249	0.305	1
MRTFB	0.00114323	0.596631	0.15	0.095	1
CORO2A	0.00114669	0.711485	0.106	0.061	1
MMGT1	0.00114682	0.580658	0.157	0.102	1
KATNAL1	0.00114838	0.843495	0.123	0.075	1
ZNF91	0.00114917	0.374461	0.355	0.274	1
CRIP1	0.00114952	-0.337595	0.816	0.829	1
RAB3GAP2	0.00115591	0.479024	0.38	0.302	1
RAB5A	0.0011566	0.489052	0.382	0.311	1
UBR1	0.001162	0.370466	0.495	0.412	1
CCND2	0.00116909	0.317173	0.384	0.3	1
ELP1	0.00117359	0.478899	0.177	0.117	1
PHLPP2	0.00117598	0.619469	0.152	0.097	1
SLC39A10	0.00117607	0.377935	0.453	0.379	1
SF3A1	0.00117829	0.503738	0.222	0.158	1
RASSF5	0.00118428	0.304614	0.443	0.346	1
ZFP36L2	0.00118659	0.150776	0.916	0.877	1
TMEM70	0.00119287	0.576927	0.167	0.109	1
ASXL1	0.00119618	0.238287	0.556	0.443	1
AGK	0.00119805	0.429104	0.273	0.201	1
SEC61A1	0.00120069	0.469988	0.278	0.208	1
PRPF3	0.0012044	0.390859	0.298	0.225	1
ZFR	0.00121343	0.208514	0.557	0.446	1
LEPROT	0.00121822	0.466139	0.175	0.115	1
CRADD	0.00121847	0.710121	0.274	0.209	1
SEL1L	0.00122872	0.347511	0.264	0.191	1
NF2	0.0012323	0.485537	0.173	0.114	1
EAF2	0.00123317	0.790914	0.114	0.068	1
PRKD3	0.00124832	0.355283	0.32	0.24	1
VPS50	0.00125307	0.422933	0.237	0.166	1
ABHD5	0.00126285	0.673206	0.165	0.111	1
RAB28	0.00126287	0.564413	0.276	0.211	1
PDPR	0.00126366	0.600491	0.175	0.118	1
KIF3B	0.00126565	0.447589	0.184	0.123	1
ISG20L2	0.00127104	0.432238	0.182	0.123	1
GRK6	0.00127255	0.326558	0.476	0.382	1
GNPAT	0.00127449	0.524738	0.221	0.157	1
RALGAPB	0.00127636	0.397322	0.279	0.21	1
AUH	0.00128379	0.589529	0.32	0.253	1
RNF126	0.00128818	0.29246	0.443	0.353	1
MARK4	0.00131572	0.538316	0.202	0.139	1
TCAF1	0.0013162	0.377798	0.114	0.066	1
ATP10A	0.00131761	0.791785	0.222	0.165	1
DNAJB12	0.00131829	0.432471	0.204	0.14	1
TMEM63A	0.00131835	0.517893	0.251	0.187	1
IMPAD1	0.00132036	0.571868	0.125	0.076	1
PFKFB3	0.00132542	0.596265	0.165	0.109	1
ASH2L	0.00132804	0.51012	0.158	0.104	1
ZNF430	0.00132911	0.449606	0.365	0.289	1
DICER1	0.00133224	0.442987	0.32	0.242	1
JMJD6	0.0013337	0.456271	0.283	0.212	1
OGDH	0.00133649	0.326274	0.428	0.349	1
SMYD2	0.0013401	0.696436	0.148	0.096	1
ATG12	0.00134111	0.349366	0.36	0.28	1
HSPA5	0.00134125	0.26281	0.663	0.588	1
LIME1	0.00134703	-0.225925	0.764	0.794	1
PDHX	0.00135024	0.846023	0.146	0.096	1
NBPF12	0.00135195	0.548535	0.173	0.117	1
JADE2	0.00136138	0.420048	0.293	0.219	1
LDHA	0.00136704	0.315128	0.673	0.616	1
NDEL1	0.00137024	0.350809	0.453	0.373	1
LMF1	0.00137157	0.628167	0.209	0.147	1
MORC3	0.00137186	0.363961	0.399	0.316	1
DTD1	0.00138966	0.37003	0.372	0.291	1
HAUS6	0.0013963	0.520641	0.17	0.113	1
CCDC107	0.00139683	0.226812	0.453	0.346	1
TRMT11	0.0013973	0.566817	0.226	0.164	1
ZNF460	0.00140454	0.76267	0.114	0.069	1
DCTN4	0.00140692	0.437538	0.33	0.255	1
CUL4B	0.00140941	0.57547	0.111	0.066	1
SPECC1L	0.0014138	0.415155	0.333	0.258	1
BICD1	0.00141469	0.541986	0.197	0.137	1
MKNK1	0.00141756	0.483068	0.197	0.136	1
KANSL2	0.00142307	0.346621	0.295	0.221	1
AC006001.2	0.00142872	0.401681	0.207	0.143	1
ZNF644	0.00143108	0.223546	0.648	0.559	1
HIP1	0.00143176	0.416323	0.219	0.153	1
MOB2	0.00143456	0.294544	0.377	0.29	1
PIK3R4	0.00143705	0.738133	0.133	0.084	1
NRDC	0.00143754	0.286434	0.428	0.341	1
RNF121	0.00143905	0.663618	0.15	0.097	1
EMSY	0.00144442	0.443647	0.274	0.205	1
SLC37A1	0.00144556	0.634799	0.15	0.098	1
UPF3B	0.00144802	0.44698	0.247	0.179	1
RFFL	0.00144908	0.350249	0.397	0.311	1
GSKIP	0.00146045	0.748259	0.121	0.074	1
ZNF281	0.00146086	0.636144	0.173	0.117	1
BBS9	0.0014641	0.460956	0.406	0.328	1
BTBD1	0.00146641	0.418369	0.318	0.246	1
TLE3	0.00147324	0.556791	0.199	0.138	1
RASSF3	0.00147414	0.360488	0.502	0.421	1
ELOA-AS1	0.00147501	0.456665	0.163	0.107	1
GNL3L	0.00147871	0.374761	0.231	0.164	1
NEK9	0.00147973	0.463805	0.189	0.127	1
EHD4	0.00147987	0.30507	0.362	0.281	1
SQOR	0.00148032	0.394269	0.273	0.2	1
HPS3	0.00148208	0.394916	0.189	0.126	1
PPAN	0.00148409	0.464508	0.19	0.128	1
BID	0.00148657	0.311073	0.342	0.26	1
TRIM44	0.00148932	0.359477	0.343	0.264	1
FOXO1	0.00149204	0.412227	0.508	0.438	1
XRCC5	0.00149433	0.189941	0.737	0.657	1
UBE2N	0.00149544	0.265321	0.561	0.466	1
ETF1	0.001496	0.341435	0.424	0.34	1
USP1	0.00150372	0.358246	0.249	0.177	1
MDM2	0.00151342	0.360725	0.325	0.247	1
EHBP1L1	0.00151536	0.346456	0.315	0.241	1
USP48	0.00151542	0.373582	0.38	0.303	1
VIRMA	0.0015193	0.391827	0.286	0.213	1
ABCD3	0.00153542	0.505196	0.217	0.156	1
JUNB	0.00154008	0.384698	0.899	0.921	1
LAMP2	0.00154885	0.371137	0.241	0.172	1
CLOCK	0.00154935	0.657684	0.202	0.142	1
CYP51A1	0.00155229	0.389183	0.308	0.23	1
MNT	0.00155568	0.832185	0.111	0.066	1
TLK2	0.00156151	0.343255	0.448	0.368	1
GOLPH3L	0.00156512	0.526074	0.136	0.085	1
PCYT1A	0.00156874	0.3827	0.271	0.201	1
SLMAP	0.00157126	0.320385	0.508	0.424	1
ZFYVE1	0.00157262	0.873784	0.108	0.064	1
COMMD1	0.00157289	0.332677	0.488	0.403	1
AGA	0.00157602	0.515881	0.157	0.102	1
ZNF329	0.00157656	-0.976526	0.059	0.104	1
ZNF337	0.00158018	0.565951	0.168	0.113	1
RNF130	0.00158262	0.712167	0.266	0.206	1
HPS5	0.00158284	0.359259	0.177	0.117	1
CD5	0.0015846	0.577857	0.251	0.19	1
CNST	0.00159908	0.287386	0.355	0.274	1
SUDS3	0.00161315	0.427548	0.219	0.153	1
FBXO32	0.0016247	0.461818	0.298	0.222	1
VPS26A	0.00162557	0.236841	0.458	0.375	1
NAA16	0.00162997	0.442568	0.347	0.273	1
ELAVL1	0.00163593	0.312904	0.298	0.223	1
PHF23	0.00163767	0.587705	0.113	0.066	1
TMEM80	0.00164029	0.48907	0.111	0.065	1
SELENOF	0.00164137	0.256568	0.648	0.549	1
PMS2	0.00164787	0.56331	0.16	0.106	1
SGPP1	0.00165169	0.414937	0.224	0.16	1
SMIM26	0.00165196	-0.42537	0.33	0.398	1
CEP83	0.00165741	0.762725	0.162	0.109	1
WIPI1	0.00166213	0.456936	0.178	0.12	1
KLRB1	0.00166345	0.27599	0.365	0.291	1
OFD1	0.00166623	0.316805	0.502	0.409	1
HMG20A	0.00167437	0.683664	0.194	0.137	1
ZNF124	0.00168453	0.627146	0.145	0.093	1
NUMA1	0.00169079	0.461094	0.271	0.204	1
NGRN	0.00169222	0.389072	0.268	0.2	1
SARS	0.00169742	0.265106	0.397	0.311	1
SAP30L-AS1	0.00169931	0.590787	0.106	0.062	1
MLLT6	0.00170439	0.286056	0.495	0.396	1
SNX11	0.00172234	0.682889	0.165	0.111	1
MSH2	0.00172421	0.56693	0.163	0.107	1
TAB2	0.00172552	0.40145	0.423	0.34	1
FRAT2	0.00172755	0.47199	0.16	0.105	1
AQR	0.00172996	0.464363	0.33	0.26	1
OXLD1	0.00175208	-0.623315	0.153	0.214	1
GLUL	0.00175598	0.532457	0.212	0.15	1
ST3GAL2	0.00175791	0.539553	0.165	0.109	1
IL2RB	0.00176122	0.402785	0.342	0.257	1
ATP5PO	0.00176547	-0.267031	0.611	0.63	1
FAM177A1	0.00176941	0.324755	0.449	0.368	1
HLA-E	0.00177682	0.111632	0.993	0.993	1
AP2B1	0.00180703	0.311656	0.493	0.409	1
WDR41	0.00180874	0.652236	0.145	0.094	1
RAB1A	0.00181252	0.243024	0.599	0.509	1
NXF1	0.00181673	0.365219	0.246	0.179	1
NHP2	0.00181768	-0.388899	0.264	0.342	1
ABCB7	0.00181984	0.441998	0.246	0.179	1
DPM1	0.00182856	0.394343	0.311	0.237	1
PELI2	0.00182961	0.618431	0.165	0.112	1
COA5	0.00183312	-0.816017	0.125	0.178	1
ATP6V0E2	0.00183445	-0.370042	0.177	0.245	1
EBLN3P	0.00183678	0.375188	0.301	0.226	1
WDR36	0.00183859	0.587714	0.199	0.142	1
KIFAP3	0.00183861	0.38849	0.295	0.22	1
FTH1	0.00184142	-0.0718766	0.985	0.991	1
CCDC97	0.00184228	0.527497	0.219	0.157	1
CTSW	0.00185131	-0.242464	0.813	0.83	1
ACYP2	0.00185591	0.439737	0.428	0.351	1
SCML4	0.00187414	0.227896	0.68	0.6	1
LHPP	0.00187494	0.45877	0.16	0.106	1
SRSF6	0.00189024	0.305661	0.342	0.265	1
TRAK1	0.00189097	0.457812	0.291	0.225	1
TTL	0.00189799	0.631339	0.109	0.066	1
ORC2	0.00190556	0.488221	0.237	0.173	1
POLR1A	0.00191101	0.690184	0.133	0.085	1
SYNE3	0.00191633	0.464518	0.133	0.085	1
JMY	0.0019223	0.374344	0.449	0.374	1
SIMC1	0.00192737	0.71562	0.157	0.104	1
XXYLT1	0.00193483	0.650046	0.109	0.066	1
ZNF24	0.00193541	0.266396	0.338	0.261	1
DIP2B	0.00193615	0.442569	0.399	0.326	1
CCDC84	0.00193633	0.341741	0.253	0.185	1
FAM168B	0.00193754	0.345338	0.35	0.279	1
GNB2	0.00193792	0.3152	0.471	0.378	1
STAU2	0.00193983	0.530814	0.404	0.328	1
STK38L	0.00194536	0.476458	0.16	0.105	1
SPINT2	0.00195255	-0.976535	0.072	0.119	1
ZFC3H1	0.00195957	0.260102	0.529	0.427	1
TMEM65	0.00196618	0.46972	0.296	0.23	1
RNF14	0.00197119	0.573926	0.113	0.067	1
LINC00944	0.00197357	0.475578	0.253	0.181	1
NCOA3	0.00197725	0.365423	0.54	0.461	1
ATF7	0.00197725	0.444262	0.281	0.212	1
RNF19A	0.00198284	0.300146	0.62	0.547	1
CDS2	0.00198527	0.359565	0.36	0.289	1
IPCEF1	0.00198787	0.441495	0.35	0.284	1
CPQ	0.00198953	0.433917	0.359	0.283	1
TBC1D1	0.00199611	0.338138	0.384	0.305	1
ZNF410	0.00199931	0.369246	0.372	0.295	1
MTM1	0.00201935	0.713478	0.17	0.118	1
GCFC2	0.00202254	0.592788	0.158	0.106	1
ACAD11	0.00202617	0.73725	0.114	0.07	1
BROX	0.00202915	0.353748	0.253	0.183	1
ZC3H4	0.00202986	0.393471	0.19	0.13	1
UPRT	0.0020373	0.702354	0.136	0.087	1
UBE2K	0.00203759	0.301105	0.539	0.449	1
ZNF737	0.0020381	0.601959	0.195	0.137	1
ARHGEF3	0.00204673	0.265447	0.675	0.602	1
MARCH6	0.0020473	0.263047	0.618	0.519	1
DOP1A	0.00205258	0.519189	0.259	0.194	1
GPD2	0.00205587	0.752283	0.17	0.118	1
VPS35	0.00205853	0.404582	0.276	0.204	1
ERP27	0.00205876	0.766594	0.109	0.066	1
KPNB1	0.00206247	0.309747	0.512	0.438	1
APIP	0.00206548	0.529309	0.165	0.11	1
MPDU1	0.00207496	0.559077	0.16	0.106	1
TNRC18	0.00208321	0.534133	0.247	0.184	1
MIS12	0.0020835	0.409668	0.173	0.116	1
ZBTB43	0.00208382	0.295267	0.278	0.204	1
NUP88	0.00209471	0.214303	0.411	0.321	1
ZMYM6	0.00209892	0.496541	0.217	0.155	1
MKRN1	0.00210274	0.353793	0.347	0.269	1
PRPF39	0.00211677	0.421813	0.286	0.22	1
NSD3	0.00212802	0.233148	0.62	0.54	1
MTMR14	0.00213561	0.350494	0.332	0.26	1
SNX9	0.00213763	-0.766388	0.177	0.235	1
BLVRB	0.00214832	0.342106	0.268	0.195	1
NUDT22	0.00214885	0.360027	0.254	0.185	1
WIPI2	0.00215211	0.394108	0.335	0.261	1
SKA2	0.00215274	0.437945	0.2	0.141	1
ARHGAP31	0.00215941	0.78448	0.103	0.061	1
PDCD10	0.00216271	0.233539	0.47	0.372	1
RARS	0.00216925	0.436055	0.217	0.153	1
C11orf80	0.00216954	0.696541	0.131	0.084	1
AL157402.2	0.00217309	0.441425	0.298	0.228	1
HNRNPAB	0.00219036	0.250836	0.369	0.281	1
RWDD1	0.00219092	-0.320893	0.468	0.528	1
USF3	0.00219182	0.455691	0.258	0.193	1
EIF2B2	0.00219198	0.426189	0.145	0.092	1
DNMT1	0.00220746	0.329314	0.367	0.291	1
NFIA	0.00222695	0.743966	0.199	0.143	1
UVSSA	0.00222832	0.680295	0.111	0.067	1
TANGO6	0.00223612	0.381477	0.29	0.216	1
ITPKB	0.00224473	0.280134	0.399	0.314	1
TP53	0.00224855	0.310656	0.162	0.106	1
PMS1	0.00224878	0.505615	0.274	0.205	1
IK	0.00225607	0.25023	0.532	0.445	1
SLC12A2	0.00225835	0.390536	0.271	0.201	1
RPA1	0.00226059	0.525437	0.214	0.155	1
UBE2Q1	0.00226119	0.469136	0.17	0.114	1
FAM91A1	0.00226293	0.377129	0.239	0.173	1
GP6	0.00226525	0.537434	0.13	0.082	1
DNAJC19	0.00228844	-0.468184	0.285	0.345	1
CARD8-AS1	0.00229284	0.499662	0.146	0.094	1
EDRF1	0.00230047	0.540104	0.231	0.172	1
UBE2V1	0.00230331	0.220306	0.601	0.526	1
FBXO9	0.00230404	0.392668	0.278	0.207	1
SIPA1L1	0.00230585	0.410493	0.444	0.382	1
FAS	0.00230616	0.618127	0.192	0.135	1
RNF115	0.00230833	0.363945	0.436	0.358	1
AGBL3	0.0023116	0.645921	0.13	0.083	1
TIMM17A	0.0023168	0.350139	0.258	0.191	1
BMT2	0.00232321	0.744138	0.204	0.149	1
SRPK1	0.00232481	0.29897	0.354	0.276	1
FAM3C	0.00232984	0.38429	0.214	0.151	1
PPP3CB	0.00233052	0.402446	0.421	0.356	1
TMEM141	0.00233143	-0.616652	0.172	0.23	1
GALNT3	0.00233179	0.369657	0.175	0.119	1
CCNL2	0.00233216	0.321774	0.295	0.22	1
AP1G2	0.00233696	0.507463	0.16	0.106	1
AREL1	0.00235092	0.592409	0.204	0.146	1
DNAJB11	0.00235664	0.350457	0.34	0.261	1
MAPK1	0.00235944	0.277643	0.633	0.556	1
ARPP19	0.00236123	0.302214	0.396	0.317	1
MIA3	0.00237512	0.369408	0.396	0.322	1
OSTF1	0.00240637	0.149748	0.648	0.531	1
UBAC2	0.00240893	0.254332	0.689	0.636	1
CTDP1	0.00241132	0.490789	0.241	0.181	1
KAT7	0.00241132	0.354875	0.335	0.259	1
WDR81	0.00241612	0.809552	0.106	0.065	1
VMP1	0.00242152	0.286422	0.601	0.53	1
CARD11	0.00242981	0.243045	0.685	0.607	1
WDR26	0.00243583	0.254705	0.593	0.493	1
NOC3L	0.00246125	0.525043	0.19	0.132	1
CISD2	0.0024614	0.348533	0.283	0.21	1
BMI1	0.00246181	0.62633	0.153	0.102	1
AC022075.1	0.00246886	0.476061	0.157	0.104	1
RPS27L	0.00248306	-0.273604	0.589	0.636	1
SP3	0.00248621	0.24046	0.581	0.49	1
TMF1	0.00249414	0.370536	0.431	0.355	1
TSEN15	0.00249694	0.516095	0.194	0.136	1
DNTTIP2	0.00252057	0.332167	0.342	0.27	1
EDEM3	0.00252538	0.453783	0.3	0.231	1
TRIM14	0.00253067	0.333919	0.295	0.223	1
AP002387.2	0.00253792	-0.840855	0.104	0.155	1
PIK3C2A	0.00253806	0.266679	0.406	0.327	1
ZNF438	0.0025459	0.771385	0.178	0.126	1
TMCO3	0.00254906	0.60627	0.14	0.091	1
ARID5A	0.00255482	0.359131	0.295	0.225	1
SMYD4	0.00257099	0.730724	0.138	0.091	1
ODF2	0.00257998	0.603481	0.163	0.111	1
LINC01550	0.00259059	-0.554363	0.128	0.184	1
KCTD5	0.00259373	0.528121	0.121	0.075	1
NOP14	0.00260127	0.501969	0.163	0.11	1
EEF2	0.00261249	-0.211269	0.84	0.797	1
NUBPL	0.00261744	0.571769	0.231	0.172	1
UBE2Q2	0.00262609	0.182584	0.328	0.245	1
FUS	0.0026307	0.197752	0.854	0.802	1
PLEKHA1	0.0026311	0.339423	0.407	0.33	1
ORC3	0.00264477	0.512977	0.185	0.13	1
STX18	0.00264707	0.431756	0.221	0.16	1
HACE1	0.00266086	0.639757	0.126	0.081	1
GNA12	0.00266718	0.860377	0.158	0.11	1
TRIM22	0.00266871	0.30874	0.453	0.364	1
MED21	0.00267135	0.513552	0.236	0.175	1
NUDT9	0.00268324	0.591618	0.143	0.094	1
GAK	0.002691	0.353789	0.365	0.294	1
OTUD4	0.00269267	0.422357	0.281	0.215	1
PUDP	0.00269591	0.419063	0.227	0.166	1
USP20	0.00269874	0.557094	0.219	0.163	1
BFAR	0.0027025	0.440107	0.274	0.207	1
INTS7	0.0027107	0.42831	0.136	0.087	1
PCBP2	0.00271758	0.184522	0.736	0.636	1
BIN1	0.0027334	0.140372	0.552	0.447	1
MGMT	0.00273646	0.439553	0.384	0.305	1
SMAD2	0.00274538	0.383283	0.382	0.308	1
TRAPPC6A	0.00274631	-0.495912	0.261	0.319	1
SNAPC3	0.00276676	0.524105	0.162	0.108	1
SMAD5	0.00277444	0.745425	0.114	0.071	1
ILF3	0.00277604	0.309491	0.48	0.405	1
RBM14	0.00277751	0.362325	0.285	0.216	1
TTLL5	0.00278159	0.562581	0.184	0.128	1
ANKMY2	0.00278546	0.593689	0.155	0.103	1
STX8	0.00280171	0.309231	0.598	0.532	1
TGS1	0.00281105	0.398443	0.389	0.323	1
ELOVL1	0.00281263	0.367093	0.189	0.128	1
CTDSP1	0.00281978	0.253562	0.412	0.333	1
CCDC82	0.00282404	0.408287	0.295	0.225	1
MSL2	0.00283683	0.351486	0.451	0.372	1
NPIPB5	0.00285052	0.714739	0.111	0.069	1
RTTN	0.00285521	0.451635	0.224	0.162	1
PDE4B	0.00285561	0.535632	0.303	0.236	1
DNAJC9	0.00286376	0.401025	0.215	0.154	1
PPM1K	0.00286719	0.320914	0.431	0.35	1
DBI	0.00287602	-0.263193	0.707	0.712	1
TM2D3	0.00288055	0.317042	0.279	0.209	1
TMEM91	0.00288356	0.510207	0.158	0.106	1
RLIM	0.00288481	0.325831	0.36	0.285	1
ANKRD13A	0.00288779	0.464527	0.214	0.154	1
TBC1D2B	0.00290751	0.418048	0.283	0.215	1
MPC1	0.00290898	0.378	0.266	0.2	1
PSMD14	0.00291583	0.340072	0.347	0.269	1
SAMD1	0.00292057	0.433703	0.15	0.099	1
NCOA4	0.0029228	0.264108	0.269	0.2	1
DBNL	0.00292995	0.269576	0.433	0.341	1
ERGIC2	0.00293634	0.251061	0.322	0.243	1
COQ8B	0.00293911	0.486574	0.136	0.087	1
PRR3	0.00294182	0.648939	0.14	0.092	1
AGPAT3	0.00295093	0.335848	0.345	0.275	1
EDF1	0.00295207	-0.181169	0.842	0.838	1
BIRC2	0.00297175	0.296724	0.337	0.263	1
FAM120AOS	0.00297806	0.466739	0.247	0.187	1
ATF3	0.00297806	0.613784	0.209	0.152	1
ETNK1	0.00298444	0.359264	0.394	0.314	1
TRIM5	0.00299509	0.311042	0.158	0.104	1
VASP	0.00301707	0.249966	0.537	0.46	1
IER5	0.0030297	0.408494	0.545	0.465	1
LYRM2	0.00303175	0.320413	0.231	0.165	1
SSBP1	0.00303249	-0.284813	0.614	0.632	1
PTRH1	0.00305401	0.28843	0.194	0.132	1
COQ10A	0.0030559	0.577086	0.111	0.068	1
IER3	0.00305955	0.651045	0.141	0.092	1
GTF2IRD2	0.00307344	0.679416	0.106	0.065	1
TAF1	0.00309011	0.443108	0.345	0.277	1
LIMD1	0.00309048	0.600395	0.175	0.123	1
LINC02591	0.00309629	0.337656	0.177	0.121	1
STX6	0.00310062	0.320136	0.145	0.093	1
RALGPS1	0.00310388	0.789818	0.109	0.067	1
REV1	0.0031123	0.416678	0.221	0.159	1
SPTLC1	0.00311456	0.298749	0.308	0.237	1
YY1AP1	0.00311597	0.310074	0.318	0.244	1
PECAM1	0.00311726	0.259348	0.419	0.337	1
CARS	0.00311775	0.344116	0.301	0.231	1
SLC30A5	0.00312366	0.407226	0.271	0.207	1
MAGED1	0.00312558	0.509166	0.32	0.255	1
LGALS8	0.00313144	0.3981	0.251	0.187	1
ATE1	0.0031336	0.436494	0.332	0.267	1
GTF2A1	0.00313942	0.331113	0.234	0.17	1
INPP5B	0.00315404	0.554361	0.16	0.109	1
RAB29	0.00315604	0.321138	0.389	0.312	1
TTC33	0.00317655	0.536213	0.178	0.123	1
GMEB2	0.00318959	0.470941	0.152	0.102	1
DGKQ	0.00320542	0.317291	0.214	0.152	1
RBM18	0.00321156	0.34618	0.167	0.112	1
PLAA	0.00321979	0.404359	0.308	0.24	1
LARP1	0.0032473	0.362336	0.308	0.236	1
DHX29	0.00325026	0.342958	0.276	0.21	1
CD247	0.00325334	0.116026	0.919	0.861	1
ELMSAN1	0.00326091	0.417037	0.242	0.179	1
HYOU1	0.00326344	0.473844	0.113	0.069	1
ECD	0.00327772	0.282294	0.444	0.352	1
KSR1	0.0032882	0.777118	0.163	0.115	1
LIN54	0.00328994	0.620353	0.18	0.126	1
NFYC	0.00331556	0.385742	0.249	0.184	1
DCK	0.00331731	0.329899	0.217	0.156	1
CCDC14	0.0033255	0.463092	0.209	0.149	1
NBN	0.00334218	0.336483	0.242	0.176	1
RAD17	0.00334544	0.632697	0.157	0.107	1
ARHGAP19	0.00335119	0.596504	0.111	0.068	1
SON	0.00335245	-0.183136	0.788	0.806	1
FARS2	0.00335648	0.329886	0.468	0.392	1
SLA	0.00338519	0.201071	0.418	0.326	1
SH2D3C	0.00338573	0.385566	0.279	0.21	1
MESD	0.00338713	0.345204	0.313	0.237	1
GATA3	0.00338732	0.508889	0.305	0.239	1
MTMR2	0.00338734	0.55522	0.133	0.086	1
RAD21	0.00338857	0.256617	0.507	0.424	1
TGFBR2	0.00340622	0.145888	0.618	0.535	1
AC087190.1	0.00341239	0.470861	0.148	0.098	1
RPS6KB1	0.00341406	0.34912	0.359	0.29	1
LYPLA1	0.00341682	0.375398	0.315	0.248	1
ITGB2	0.00341943	0.103423	0.86	0.791	1
BX284668.5	0.0034228	-0.841765	0.071	0.115	1
MVD	0.00342476	-0.645752	0.15	0.206	1
DYNC1LI1	0.00342754	0.377148	0.285	0.219	1
CHD8	0.00343608	0.208883	0.38	0.302	1
BCL2L11	0.00344245	0.654891	0.125	0.08	1
LINC01588	0.00344542	0.329198	0.288	0.218	1
PRKCI	0.00348157	0.470317	0.2	0.143	1
HNRNPUL1	0.00348429	0.275215	0.421	0.342	1
ITGAV	0.00350754	0.648551	0.15	0.102	1
PHF1	0.00350819	0.251209	0.391	0.305	1
PHACTR2	0.00352541	0.64983	0.438	0.394	1
TMEM68	0.0035431	0.559133	0.121	0.077	1
PCBP1-AS1	0.0035484	0.534185	0.276	0.216	1
SH2D3A	0.00355041	0.611495	0.103	0.063	1
SLC38A2	0.00356399	-0.266172	0.532	0.59	1
METTL25	0.00358501	0.566197	0.158	0.107	1
GCH1	0.00359869	0.519118	0.397	0.334	1
USP10	0.00360835	0.282931	0.402	0.323	1
APMAP	0.00362814	0.154046	0.577	0.47	1
TSEN54	0.00363864	0.220322	0.446	0.353	1
MEF2A	0.00364062	0.470578	0.409	0.347	1
DMWD	0.00364139	0.567677	0.125	0.08	1
CSE1L	0.00365505	0.372219	0.214	0.157	1
INO80D	0.00367137	0.260404	0.434	0.353	1
B3GAT3	0.00368484	0.276652	0.288	0.217	1
R3HCC1L	0.00369634	0.319366	0.338	0.27	1
SNAP47	0.0037066	0.422377	0.148	0.098	1
G2E3	0.00373434	0.508484	0.264	0.203	1
TTC21B	0.00374655	0.443468	0.258	0.197	1
ZNF780A	0.00374832	0.67102	0.118	0.075	1
KANSL1L	0.00375312	0.485576	0.187	0.133	1
AP1B1	0.00376761	0.423897	0.195	0.141	1
RAB11A	0.00378562	0.229109	0.773	0.692	1
SPSB2	0.0038007	0.553784	0.111	0.068	1
LIMD2	0.00381403	-0.265669	0.751	0.742	1
CBWD2	0.00381462	0.651991	0.135	0.089	1
TRRAP	0.0038151	0.371091	0.313	0.246	1
FCHO2	0.00382729	0.897193	0.106	0.066	1
NSRP1	0.00382829	0.327023	0.411	0.336	1
GIHCG	0.00382935	0.723284	0.12	0.077	1
NACC2	0.00383636	0.477144	0.146	0.098	1
RNF187	0.00384471	0.303342	0.316	0.245	1
PI4K2A	0.00384765	0.358871	0.232	0.172	1
TCOF1	0.00384765	0.504937	0.199	0.145	1
RANBP3	0.00385435	0.405188	0.167	0.115	1
GTF2H2	0.0038613	-0.932593	0.064	0.105	1
USP16	0.00386726	0.197264	0.495	0.411	1
SSBP4	0.00387485	0.203433	0.628	0.538	1
NFXL1	0.00388202	0.727677	0.14	0.095	1
PRKDC	0.00389354	0.213986	0.505	0.433	1
ZNF66	0.00389451	0.400683	0.185	0.13	1
PARN	0.00390212	0.297923	0.308	0.237	1
SBF2	0.00390696	0.301042	0.387	0.314	1
GSPT1	0.00392321	0.252615	0.481	0.402	1
NUP210	0.00392711	0.257494	0.419	0.342	1
CISH	0.00393735	0.50816	0.182	0.127	1
CASC3	0.00398032	0.373844	0.244	0.183	1
HDLBP	0.00398524	0.372779	0.305	0.236	1
CBX1	0.00398528	0.428424	0.184	0.128	1
GPATCH2L	0.00400557	0.521098	0.279	0.22	1
CDK16	0.00401193	0.535943	0.106	0.066	1
MVP	0.00402278	0.369226	0.333	0.263	1
MYO19	0.00402698	0.681957	0.155	0.106	1
PPIL4	0.00405047	0.35928	0.348	0.279	1
FBXO21	0.00408174	0.319854	0.315	0.249	1
DCPS	0.00410795	0.296744	0.229	0.165	1
EGR1	0.00413193	1.07276	0.101	0.063	1
ACER3	0.00413478	0.624421	0.189	0.138	1
TMCC1	0.00414179	0.433531	0.332	0.265	1
MED17	0.00415859	0.305744	0.286	0.218	1
CRTAP	0.00416786	0.329303	0.155	0.104	1
CS	0.00417907	0.380194	0.234	0.176	1
DDAH2	0.00419133	0.509518	0.145	0.097	1
LEMD2	0.00419249	0.678429	0.145	0.099	1
SLIRP	0.00421171	-0.313713	0.38	0.437	1
NPRL3	0.00421287	0.345124	0.226	0.162	1
BACH2	0.00422194	-0.512151	0.29	0.344	1
TMEM33	0.00422784	0.441984	0.17	0.118	1
RAB8A	0.00425224	0.223037	0.436	0.348	1
IVD	0.00425893	0.338189	0.226	0.164	1
MLH3	0.00426363	0.538124	0.116	0.073	1
IARS	0.0042666	0.495546	0.283	0.222	1
PRKRIP1	0.0042936	0.358196	0.348	0.28	1
ANO6	0.00430585	0.466389	0.298	0.236	1
NBEAL2	0.00431407	0.419344	0.217	0.159	1
PTK2B	0.00431533	0.333946	0.449	0.385	1
GALK2	0.0043243	0.40512	0.249	0.185	1
CSNK2A1	0.00434352	0.311917	0.32	0.247	1
TRIM25	0.0043473	0.416194	0.14	0.093	1
TMEM156	0.00435024	0.563681	0.241	0.186	1
PTRH2	0.00435884	0.0274471	0.177	0.123	1
CFLAR-AS1	0.00436907	0.370082	0.133	0.086	1
MZT2B	0.00437381	-0.12792	0.751	0.777	1
XPC	0.0043741	0.283682	0.409	0.335	1
TBL1X	0.00438942	0.409004	0.397	0.343	1
KMT2A	0.00439875	0.216699	0.598	0.533	1
ZNF335	0.00442615	0.304547	0.254	0.191	1
USP42	0.00444567	0.394749	0.35	0.29	1
INTS9	0.00444689	0.639537	0.136	0.091	1
TRIR	0.00444948	-0.194224	0.857	0.864	1
TBC1D32	0.00445963	0.705572	0.18	0.133	1
FLII	0.00446252	0.464213	0.204	0.149	1
PPA2	0.00447322	0.355914	0.345	0.28	1
CXorf40B	0.00448618	0.383126	0.114	0.071	1
DNAJC13	0.00450235	0.647678	0.204	0.151	1
EIF1B	0.00451168	-0.383684	0.399	0.443	1
PSMG3	0.00452359	0.385331	0.182	0.126	1
ZNF782	0.004549	0.718358	0.104	0.065	1
DIMT1	0.00455613	0.355216	0.259	0.198	1
GMFG	0.00457341	-0.153197	0.892	0.895	1
EIF3B	0.00459152	0.279435	0.327	0.254	1
ITM2A	0.00459935	-0.422254	0.377	0.425	1
XPO5	0.00459948	0.733526	0.106	0.066	1
DAD1	0.00461799	-0.266798	0.658	0.672	1
PDCD11	0.0046306	0.531514	0.116	0.074	1
WAC-AS1	0.00465965	0.34927	0.175	0.122	1
SUSD6	0.00469013	0.352675	0.414	0.349	1
ATG5	0.00469091	0.225493	0.483	0.396	1
ARHGEF2	0.0047054	0.277983	0.237	0.172	1
STK38	0.00471144	0.339677	0.687	0.635	1
SUZ12	0.00474363	0.234794	0.418	0.34	1
RNF19B	0.00475062	0.584417	0.187	0.135	1
NUP54	0.00475155	0.34924	0.335	0.266	1
PAPOLG	0.00476924	0.429824	0.202	0.146	1
GTF2B	0.00477146	0.320268	0.483	0.406	1
CYTH4	0.00477355	0.290696	0.412	0.33	1
TXNRD1	0.00477795	0.273615	0.354	0.278	1
SLC12A9	0.00478225	0.705944	0.148	0.104	1
RBMX	0.00479132	0.172358	0.653	0.561	1
TNFRSF14	0.00479692	-0.341006	0.391	0.447	1
LIMK2	0.00481771	0.507029	0.126	0.083	1
DNPEP	0.00482456	0.377471	0.214	0.156	1
DAXX	0.00485439	0.190515	0.247	0.18	1
TXNDC16	0.00485855	0.559777	0.143	0.097	1
THUMPD1	0.00487598	0.233931	0.419	0.334	1
RIT1	0.00489336	0.420839	0.199	0.144	1
TAF1B	0.00489778	0.416185	0.215	0.159	1
MICU1	0.00494734	0.359812	0.318	0.25	1
PTCH1	0.00496083	0.502609	0.187	0.134	1
PTTG1IP	0.00496786	0.342241	0.229	0.17	1
CCZ1B	0.00501379	0.363457	0.224	0.162	1
FAM78A	0.00501523	0.381258	0.241	0.18	1
PRKD2	0.0050196	0.324101	0.316	0.244	1
CAMK2G	0.0050339	0.329924	0.301	0.236	1
SIN3B	0.00503835	0.479281	0.133	0.088	1
HGSNAT	0.00504971	0.370679	0.266	0.206	1
TXLNA	0.00505061	0.46103	0.145	0.097	1
AC211433.1	0.00505473	0.677188	0.135	0.09	1
CCL4	0.00505699	0.164779	0.65	0.533	1
FAM199X	0.00506298	0.474882	0.173	0.123	1
ATP6V0A2	0.00506437	0.440763	0.185	0.133	1
NUDT5	0.0050736	0.358406	0.348	0.274	1
POLG	0.00508058	0.402517	0.195	0.141	1
GLIPR2	0.00509333	0.188534	0.397	0.313	1
RHBDF2	0.00510106	0.370441	0.244	0.181	1
SNAPC1	0.00510178	0.833882	0.123	0.083	1
GFM1	0.00510418	0.420143	0.194	0.139	1
NUP50	0.00514598	0.466816	0.229	0.175	1
KLF7	0.0051537	-0.600296	0.086	0.132	1
RALY	0.00516569	0.191747	0.662	0.575	1
TMEM263	0.00520037	0.366329	0.301	0.236	1
SEC23A	0.00520516	0.362682	0.365	0.294	1
RHOC	0.0052135	0.212235	0.362	0.278	1
ACBD3	0.00522829	0.358387	0.315	0.25	1
ANGEL2	0.00523184	0.337082	0.224	0.165	1
TSPAN14	0.00527852	0.278749	0.424	0.342	1
IDH1	0.0052855	0.472365	0.109	0.068	1
PMPCB	0.0053442	0.27469	0.365	0.294	1
POM121	0.00535221	0.353423	0.328	0.26	1
LARS2	0.00535376	0.558175	0.18	0.131	1
FAM210A	0.0053581	0.588426	0.128	0.085	1
TMEM209	0.00535955	0.457154	0.148	0.101	1
CYB5R4	0.00536388	0.273211	0.315	0.243	1
RHEB	0.00536498	0.231835	0.461	0.372	1
TMEM256	0.00537051	-0.371829	0.264	0.323	1
MAP3K7	0.00538421	0.454843	0.224	0.169	1
CREBBP	0.00542045	0.251948	0.598	0.511	1
SENP2	0.00542984	0.295679	0.387	0.316	1
PTBP1	0.00544262	0.294479	0.335	0.263	1
ZCCHC14	0.00545394	0.594223	0.116	0.075	1
COG6	0.00548597	0.561984	0.184	0.132	1
LINC01184	0.0054892	0.469897	0.212	0.158	1
ATP5F1D	0.00553153	-0.184914	0.687	0.696	1
CYTH2	0.00553836	0.471051	0.175	0.123	1
PSIP1	0.00554218	0.207121	0.588	0.49	1
TXLNG	0.00555313	0.375609	0.365	0.302	1
GABPA	0.00555491	0.446144	0.16	0.111	1
KANSL1-AS1	0.00558668	0.297405	0.333	0.261	1
LINC00623	0.00559404	-0.412079	0.582	0.573	1
SUPT20H	0.00559882	0.331226	0.276	0.214	1
FNDC3B	0.00563079	0.337182	0.503	0.444	1
ST6GALNAC6	0.00563657	0.466363	0.182	0.13	1
AIDA	0.00564299	0.224177	0.205	0.146	1
MTX2	0.00566071	0.414728	0.177	0.125	1
SLC12A6	0.00567031	-0.504804	0.187	0.242	1
HIST1H2AG	0.00569056	-0.603378	0.104	0.151	1
DLG1	0.00569349	0.337173	0.513	0.446	1
L3MBTL3	0.00569495	0.417453	0.251	0.188	1
GIMAP5	0.00570074	0.233712	0.411	0.332	1
ABCC5	0.00571357	0.233027	0.14	0.092	1
FHIT	0.00572579	0.709169	0.227	0.177	1
ATP5PB	0.00573368	0.223929	0.53	0.439	1
KDM6B	0.00576054	0.389628	0.269	0.212	1
DEF8	0.00577981	0.607915	0.123	0.082	1
MAP4K1	0.00577982	0.277353	0.291	0.223	1
AC010642.2	0.00579166	-0.779468	0.118	0.163	1
PXN	0.00580907	0.327603	0.354	0.285	1
AC015871.1	0.00581991	0.58735	0.101	0.063	1
ARPC2	0.00583058	0.0745001	0.97	0.942	1
AC058791.1	0.00583219	0.56803	0.239	0.185	1
MYL6	0.00583942	-0.151904	0.975	0.969	1
ADIPOR2	0.00584483	0.340183	0.273	0.206	1
TDP2	0.00585836	0.380012	0.204	0.148	1
TFRC	0.00587601	0.286125	0.259	0.201	1
SAMM50	0.00587904	0.404477	0.221	0.162	1
ZNF213-AS1	0.00588063	0.606605	0.101	0.063	1
TRAPPC11	0.00588479	0.451612	0.18	0.13	1
IFT88	0.00589218	0.59109	0.138	0.093	1
GTF2E2	0.00593361	0.370581	0.313	0.247	1
LIX1L	0.00593384	0.324114	0.221	0.162	1
TUT7	0.00596812	0.236465	0.436	0.355	1
IKZF5	0.00598156	0.370841	0.236	0.179	1
UBN1	0.00598465	0.366752	0.357	0.283	1
DDB2	0.00599706	0.533459	0.207	0.156	1
SEPHS2	0.00599755	0.341279	0.222	0.162	1
RYK	0.00600025	0.311115	0.392	0.323	1
LMBRD2	0.00600781	0.682722	0.116	0.076	1
TIFA	0.00601559	0.623682	0.135	0.091	1
AKAP7	0.00604683	-0.624714	0.123	0.171	1
CCNYL1	0.006056	0.762554	0.138	0.095	1
CALHM2	0.00607104	0.443542	0.145	0.098	1
GABARAPL1	0.00608887	0.302298	0.359	0.289	1
SLC4A1AP	0.00609928	0.402566	0.197	0.143	1
SPCS3	0.00610144	0.189883	0.522	0.438	1
ZCCHC2	0.00610779	0.197618	0.332	0.264	1
RASGRP1	0.00611939	0.21024	0.562	0.489	1
PIP5K1C	0.00614057	0.564723	0.113	0.073	1
SCP2	0.00615097	0.179173	0.596	0.487	1
FAM76B	0.00617934	0.344535	0.247	0.187	1
BLOC1S6	0.00618304	0.312817	0.296	0.231	1
ETS2	0.00618773	0.708067	0.104	0.066	1
SEC31B	0.00618915	0.631729	0.101	0.064	1
DLGAP4	0.00620418	0.387593	0.236	0.18	1
CAMSAP1	0.00620942	0.618097	0.116	0.076	1
NIPA1	0.00621178	0.647421	0.103	0.065	1
SAP130	0.00621668	0.380667	0.251	0.19	1
PEX13	0.00624377	0.529473	0.138	0.093	1
PRKAA1	0.00624574	0.23374	0.355	0.284	1
GPATCH11	0.00627435	0.372126	0.17	0.119	1
ST3GAL3	0.00627656	0.42594	0.226	0.167	1
AC026347.1	0.00628587	0.327686	0.152	0.103	1
NCBP3	0.00628924	0.45983	0.205	0.153	1
MAPRE1	0.0063142	0.259718	0.411	0.333	1
SEC23B	0.00632648	0.337541	0.256	0.196	1
ITGA5	0.00632948	0.670787	0.172	0.124	1
CLCN3	0.00637063	0.473958	0.221	0.166	1
LIMA1	0.00637166	0.350013	0.162	0.112	1
CHSY1	0.00642037	0.393598	0.189	0.135	1
WDR60	0.00642048	0.639337	0.158	0.113	1
CCDC102A	0.00642317	0.502277	0.135	0.09	1
RTCA	0.00643056	0.296815	0.256	0.196	1
CLTB	0.00644218	0.30734	0.412	0.348	1
SPON2	0.00648199	0.192537	0.369	0.291	1
STX12	0.00649174	0.363261	0.365	0.298	1
TES	0.00649483	0.199816	0.412	0.329	1
TYW3	0.00652275	0.497624	0.15	0.104	1
AP3D1	0.00652935	0.364434	0.258	0.201	1
GPN1	0.00655096	0.277608	0.165	0.114	1
HTT	0.00655163	0.271331	0.406	0.33	1
CDC123	0.00655238	0.255773	0.402	0.33	1
ARFGAP1	0.00656856	0.808717	0.101	0.065	1
DDX39A	0.00663432	0.193378	0.551	0.471	1
AP002495.1	0.00663523	0.650359	0.114	0.075	1
DEK	0.00664054	0.147282	0.62	0.539	1
IL16	0.00664244	0.207545	0.399	0.318	1
SENP5	0.00666781	0.228457	0.438	0.368	1
MFN1	0.00666945	0.48795	0.202	0.15	1
TRMO	0.00666969	0.458379	0.148	0.103	1
SLC2A3	0.0066704	0.251371	0.547	0.501	1
METAP1	0.00670965	0.26217	0.19	0.136	1
CUTA	0.0067526	-0.192809	0.589	0.623	1
FPGS	0.0068007	0.413832	0.158	0.11	1
ANXA5	0.00681663	0.284905	0.476	0.392	1
SVIP	0.00684183	-0.447813	0.274	0.328	1
SERINC5	0.00684544	-0.3258	0.242	0.299	1
BLOC1S1	0.00684785	-0.20632	0.527	0.586	1
DHRSX	0.00687629	0.437956	0.313	0.255	1
NME3	0.00689088	-0.390901	0.328	0.375	1
RCAN3	0.0068992	-0.328493	0.155	0.21	1
MAFF	0.00690707	0.580827	0.158	0.112	1
MPZL3	0.00692203	0.567621	0.194	0.143	1
FAM13A	0.00692632	0.262237	0.135	0.089	1
DCUN1D4	0.00693086	0.462023	0.153	0.106	1
ZNF267	0.00693913	0.376006	0.202	0.148	1
TSPAN32	0.00696917	0.312789	0.36	0.294	1
GYPC	0.00696962	-0.190929	0.667	0.692	1
CLPX	0.00697301	0.342511	0.197	0.142	1
TRIM65	0.00698171	0.748127	0.104	0.067	1
ABHD12	0.00702359	0.321911	0.209	0.153	1
PNISR	0.00706525	-0.169383	0.781	0.777	1
AHI1	0.00709918	0.402901	0.189	0.138	1
ATP5F1B	0.0071047	0.174745	0.636	0.564	1
SEC22C	0.00710714	0.196545	0.231	0.168	1
RAD51-AS1	0.00713921	0.418971	0.19	0.14	1
PGAM1	0.00714016	0.213322	0.455	0.375	1
CCDC146	0.00715123	0.579424	0.199	0.148	1
WWP1	0.00716026	0.193191	0.418	0.333	1
ZNF263	0.0071714	0.466052	0.118	0.077	1
ABHD13	0.0071943	0.438414	0.195	0.145	1
PKD2	0.00719736	0.769825	0.114	0.076	1
ARMCX3	0.00723922	0.484193	0.2	0.15	1
CHMP2B	0.00723974	0.272204	0.244	0.183	1
ZNF780B	0.00724276	0.467118	0.158	0.109	1
SUN2	0.00724707	0.22135	0.699	0.62	1
TAF13	0.00729227	0.270437	0.237	0.179	1
CTBP1	0.00729387	0.281256	0.288	0.223	1
SNAP23	0.00731081	0.273705	0.254	0.194	1
SELENOW	0.00736201	-0.276374	0.596	0.635	1
DNAJB9	0.00738729	0.448661	0.285	0.227	1
A1BG	0.00743185	-0.728161	0.123	0.167	1
ARF4-AS1	0.00744048	0.693258	0.12	0.08	1
BCKDHB	0.00745518	0.496536	0.226	0.173	1
AASDH	0.00746516	0.446368	0.16	0.112	1
PSMD12	0.00747764	0.277019	0.375	0.31	1
IBTK	0.00749484	0.425771	0.269	0.211	1
CHD3	0.0075074	0.175763	0.387	0.305	1
FGFR1OP	0.00751013	0.551455	0.13	0.087	1
FNIP2	0.00751316	0.251348	0.141	0.096	1
LSM2	0.00751422	-0.417951	0.273	0.323	1
AKAP10	0.00751517	0.353053	0.33	0.264	1
TCP1	0.00752157	0.317839	0.399	0.33	1
ZSWIM5	0.00755582	0.618603	0.146	0.103	1
TAF1D	0.00756102	0.206067	0.559	0.48	1
PHF2	0.00756282	0.570617	0.138	0.095	1
FAM162A	0.0076996	-0.298853	0.31	0.365	1
ZNF143	0.00769983	0.382427	0.231	0.174	1
STX18-AS1	0.00771353	0.633563	0.106	0.068	1
XPO6	0.00771533	0.225694	0.448	0.364	1
CDKN2AIP	0.00772602	0.470586	0.158	0.111	1
ARPC4	0.007729	-0.231375	0.577	0.608	1
DDI2	0.00773192	0.66987	0.157	0.113	1
ERICH1	0.00774859	0.29936	0.456	0.376	1
SPAST	0.00775162	0.387237	0.221	0.165	1
UTP20	0.00776017	0.480373	0.121	0.08	1
ZDHHC24	0.00780083	0.316309	0.234	0.175	1
MAP2K5	0.00780089	0.443166	0.311	0.255	1
SRSF3	0.00780328	0.124606	0.864	0.814	1
AC243960.1	0.00780863	0.269807	0.328	0.257	1
CENPT	0.00782557	0.418646	0.135	0.091	1
GNL1	0.00783532	0.374427	0.316	0.255	1
EFL1	0.00788755	0.602329	0.153	0.108	1
SLC46A3	0.00792469	0.513334	0.131	0.089	1
COX17	0.00792852	-0.350689	0.343	0.393	1
DDRGK1	0.00797101	-0.417257	0.215	0.27	1
SPOCK2	0.008048	0.250112	0.589	0.524	1
ZADH2	0.00807254	0.504878	0.178	0.131	1
EXOC8	0.0080749	0.545592	0.103	0.066	1
ATP5MC2	0.0081063	-0.155522	0.86	0.873	1
BZW2	0.00813019	0.48899	0.236	0.182	1
HNRNPK	0.00813266	0.145377	0.801	0.752	1
GNLY	0.00815866	-0.237588	0.658	0.522	1
TATDN2	0.00816237	0.422435	0.128	0.086	1
PNRC2	0.00816317	0.189624	0.476	0.395	1
NDUFB7	0.00820732	-0.225287	0.557	0.6	1
TARS	0.00823518	0.402535	0.182	0.13	1
SETBP1	0.00823831	0.478208	0.221	0.167	1
ITGAX	0.00826619	-0.901878	0.067	0.104	1
ANKMY1	0.00827774	0.397516	0.246	0.189	1
SMURF1	0.00830345	0.317821	0.372	0.308	1
UBE2G1	0.00831089	0.184516	0.591	0.518	1
FAM126B	0.00835584	0.289152	0.308	0.249	1
SERPINB1	0.00836064	0.169296	0.539	0.449	1
TBCD	0.00839116	0.446086	0.266	0.207	1
ZFYVE26	0.00839979	0.516822	0.108	0.069	1
INTS2	0.00840305	0.696388	0.128	0.088	1
ARMH1	0.00840583	-0.943316	0.082	0.123	1
EID3	0.0084233	0.584107	0.103	0.066	1
PEX1	0.00842622	0.500785	0.125	0.084	1
TENT2	0.00844343	0.239821	0.529	0.458	1
WASHC2C	0.00845614	0.328263	0.232	0.175	1
NUP205	0.00846321	0.414583	0.167	0.12	1
ALOX5AP	0.00848275	0.194996	0.377	0.301	1
DNAJC16	0.0084862	0.469318	0.131	0.089	1
ANP32B	0.00852915	-0.255188	0.648	0.654	1
MFHAS1	0.00855329	0.351757	0.121	0.08	1
SDF4	0.00856921	0.216878	0.322	0.252	1
GFOD1	0.00857455	0.560737	0.135	0.093	1
LSM3	0.00859089	-0.326226	0.429	0.472	1
KIAA0556	0.00860964	0.519346	0.138	0.095	1
CARD8	0.0086107	0.341344	0.421	0.368	1
CHMP1B	0.00861504	0.287154	0.325	0.259	1
ATP2A2	0.00862759	0.277938	0.288	0.228	1
TCTN3	0.00863125	0.372303	0.173	0.124	1
COX6A1	0.00864942	-0.21858	0.678	0.709	1
GOT1	0.0086815	0.491105	0.148	0.104	1
ATP2B1-AS1	0.00869774	0.407416	0.301	0.242	1
SLC20A2	0.00873499	0.456517	0.263	0.207	1
VPS35L	0.00873664	0.359982	0.185	0.136	1
ANKRD13C	0.00875687	0.278053	0.322	0.255	1
TOP3A	0.00877505	0.542581	0.118	0.078	1
TXNDC12	0.00878038	0.278334	0.311	0.244	1
NDUFB8	0.00878065	-0.2213	0.682	0.7	1
ZNF451	0.00880355	0.299376	0.389	0.324	1
SLC2A13	0.00880454	0.718634	0.16	0.117	1
UBAP2L	0.00882394	0.289397	0.224	0.167	1
RIN3	0.00883277	0.246126	0.495	0.417	1
ATF7IP2	0.00886162	0.402913	0.342	0.291	1
TUT4	0.00888206	0.29598	0.598	0.545	1
PJA2	0.00888964	0.273369	0.453	0.384	1
HTATSF1	0.00889034	0.388694	0.242	0.189	1
AC004797.1	0.00890079	0.240573	0.306	0.238	1
SEC23IP	0.00890103	0.447192	0.152	0.106	1
MBTD1	0.00891118	0.327143	0.3	0.236	1
NT5C2	0.0089126	0.294366	0.412	0.344	1
OSGEP	0.00892648	0.270626	0.254	0.195	1
CCDC6	0.00893524	0.28652	0.249	0.19	1
DNAJC27	0.00893786	0.525277	0.162	0.116	1
PELP1	0.00896365	0.59832	0.14	0.098	1
NOP10	0.00899648	-0.296321	0.476	0.506	1
FRY	0.00902307	0.595415	0.153	0.11	1
TTBK2	0.00903201	0.543399	0.229	0.178	1
KDM4B	0.00903885	0.424005	0.311	0.257	1
THEM6	0.00905586	0.67675	0.101	0.066	1
ZNF675	0.00907316	0.490947	0.202	0.153	1
DYNLT3	0.00908059	0.244988	0.315	0.248	1
TNK2	0.00911723	0.290433	0.168	0.12	1
AGPAT2	0.00911744	0.389728	0.145	0.1	1
BSG	0.0091423	0.16365	0.529	0.45	1
NOTCH2NLC	0.00917705	0.538671	0.143	0.101	1
ANAPC4	0.00918015	0.322705	0.17	0.121	1
KIAA0319L	0.00918207	0.403507	0.295	0.24	1
ABHD2	0.00918448	0.369278	0.251	0.193	1
SPOPL	0.00921099	0.462064	0.212	0.16	1
HACD2	0.00921989	0.348359	0.184	0.133	1
SNX6	0.00922805	0.226918	0.586	0.501	1
FANCC	0.00923174	0.644263	0.108	0.07	1
SURF4	0.0092349	0.179604	0.471	0.393	1
VTA1	0.00924519	0.285436	0.242	0.181	1
RPAP3	0.00924669	0.339531	0.178	0.129	1
CD99	0.00926073	0.103599	0.855	0.784	1
ZKSCAN1	0.00926795	0.179025	0.271	0.206	1
TGIF2	0.00928446	-0.46369	0.167	0.217	1
ARMH3	0.00929035	0.28718	0.386	0.314	1
PGGT1B	0.00935443	0.525933	0.189	0.14	1
LINC02100	0.00935887	0.414637	0.114	0.075	1
GALNT7	0.00938854	0.351533	0.247	0.193	1
BRF1	0.00939121	0.446769	0.197	0.149	1
PMM2	0.00940238	0.475175	0.2	0.148	1
ZMPSTE24	0.00942629	0.308443	0.15	0.104	1
KHNYN	0.00946986	0.554153	0.121	0.082	1
TRA2B	0.00946989	-0.265912	0.709	0.689	1
ZMAT1	0.00947827	0.364345	0.116	0.077	1
FYCO1	0.00949239	0.350675	0.189	0.137	1
P4HA1	0.00950138	0.392237	0.263	0.205	1
PURA	0.00951218	0.226704	0.406	0.338	1
EBPL	0.00951756	-0.505704	0.167	0.214	1
CREBRF	0.00952343	0.24381	0.547	0.473	1
THAP6	0.00953322	0.419574	0.16	0.114	1
SPTY2D1	0.00959567	0.351349	0.323	0.267	1
COX10-AS1	0.00959649	0.704745	0.104	0.067	1
ITGA6	0.00963701	0.220758	0.207	0.154	1
AC006064.2	0.00967636	0.86202	0.103	0.068	1
ZNF611	0.00968446	0.267114	0.285	0.221	1
CTCF	0.00970936	0.331651	0.386	0.317	1
LRRC41	0.00972295	0.475068	0.165	0.12	1
ALDH9A1	0.00973904	0.142299	0.227	0.166	1
AVL9	0.00975652	0.367964	0.357	0.298	1
CDC5L	0.00979029	0.427395	0.323	0.262	1
SRP72	0.00983061	0.254563	0.451	0.374	1
SMS	0.00983348	0.319328	0.305	0.241	1
ARL8B	0.00984557	0.285102	0.354	0.291	1
CELF1	0.00986193	0.23645	0.53	0.469	1
MAP3K12	0.00987134	0.548015	0.14	0.097	1
POLDIP2	0.0099303	0.422855	0.187	0.137	1
CCPG1	0.00993434	0.220667	0.367	0.29	1
WDR27	0.00997695	0.549351	0.118	0.08	1
NMI	0.010009	0.212786	0.31	0.243	1
BRAT1	0.0100226	0.302554	0.131	0.088	1
MARS	0.0101054	0.394207	0.264	0.21	1
GORAB	0.0101058	0.557658	0.101	0.066	1
CAND1	0.0101288	0.283236	0.367	0.304	1
TET2	0.0101427	0.310328	0.37	0.307	1
MIER1	0.0101483	0.169602	0.673	0.589	1
PATJ	0.010254	0.509663	0.271	0.222	1
ZC3H3	0.010266	0.488517	0.153	0.109	1
C6orf120	0.0102692	0.772223	0.101	0.066	1
VPS37B	0.0102848	0.309746	0.391	0.331	1
AC007780.1	0.0102971	0.663992	0.109	0.072	1
SFT2D1	0.010316	0.244134	0.37	0.299	1
RNPEPL1	0.0103928	0.216806	0.502	0.421	1
SSBP3	0.0104052	0.328373	0.498	0.437	1
ABCG1	0.0104084	0.654211	0.178	0.133	1
PBX3	0.010412	0.56713	0.301	0.25	1
NFE2L2	0.0104556	0.28418	0.49	0.422	1
RAB6A	0.0105147	0.235363	0.476	0.397	1
BECN1	0.0105199	0.305503	0.266	0.211	1
ZMYM5	0.0105362	0.31742	0.32	0.263	1
MRPS28	0.010581	0.362329	0.268	0.211	1
METTL3	0.0106035	0.428261	0.148	0.104	1
DAG1	0.0106399	0.645814	0.114	0.078	1
PCMT1	0.0106415	0.234651	0.46	0.39	1
AC004687.1	0.0106723	0.190139	0.498	0.41	1
RPN1	0.0107119	0.179476	0.301	0.233	1
ZDHHC14	0.0107162	0.571594	0.152	0.107	1
SRFBP1	0.0107765	0.29596	0.202	0.15	1
SLC35E3	0.0107949	0.611218	0.136	0.096	1
LSM12	0.0108038	0.283309	0.316	0.254	1
HGS	0.0108581	0.317175	0.146	0.102	1
TEX10	0.0108639	0.495413	0.163	0.12	1
CMC1	0.0108689	0.120258	0.788	0.696	1
PFKP	0.0108696	0.314112	0.261	0.202	1
PSMD7	0.0108779	0.221262	0.52	0.448	1
DHX15	0.0108945	0.263419	0.332	0.271	1
RFX1	0.010901	0.391101	0.163	0.117	1
ZNF169	0.0109264	0.50664	0.114	0.077	1
LASP1	0.0109287	0.195811	0.389	0.306	1
OAT	0.0109428	0.29909	0.32	0.258	1
DEDD	0.010947	0.461544	0.126	0.086	1
NDUFB6	0.010982	-0.389478	0.313	0.36	1
PDCD4	0.0110174	0.257545	0.768	0.74	1
ARHGEF18	0.0110212	0.177801	0.444	0.363	1
CREM	0.0110213	0.238541	0.483	0.409	1
STAT1	0.0110451	-0.34694	0.327	0.379	1
RHOT1	0.0110722	0.247576	0.236	0.179	1
SAR1B	0.0110769	0.251421	0.33	0.261	1
WDR43	0.0110967	0.340782	0.33	0.268	1
AK2	0.011097	0.274039	0.18	0.13	1
MRPL36	0.0111091	-0.514302	0.202	0.247	1
SLC35F5	0.0111262	0.260079	0.227	0.171	1
SMARCE1	0.0111292	0.237498	0.375	0.301	1
COG1	0.0111663	0.332382	0.109	0.072	1
MAP2K2	0.0111763	0.181113	0.623	0.547	1
BAZ2A	0.0111922	0.237092	0.291	0.225	1
POLR2J3	0.0112462	0.313142	0.396	0.339	1
AC004865.2	0.0112732	0.35164	0.13	0.087	1
MBD4	0.0112744	0.271683	0.288	0.222	1
PEX16	0.0112788	0.320179	0.274	0.216	1
CTSC	0.0113278	0.128491	0.729	0.641	1
FASLG	0.0113294	0.43534	0.101	0.065	1
INTS6	0.0113532	0.254825	0.495	0.418	1
HARS2	0.0113536	0.363784	0.114	0.076	1
SERTAD3	0.0113858	0.323353	0.126	0.085	1
NAPA	0.0113914	0.160548	0.441	0.36	1
SLC16A1	0.0114095	0.48965	0.231	0.185	1
LYSMD3	0.0114775	0.314355	0.261	0.206	1
WDR20	0.0114789	0.297144	0.359	0.299	1
VPS33A	0.0114815	0.24482	0.253	0.193	1
MNDA	0.0114986	-0.121451	0.123	0.173	1
POGZ	0.0115141	0.222516	0.33	0.265	1
TIGIT	0.0115504	-0.447826	0.355	0.4	1
EXT1	0.0115505	0.614343	0.21	0.163	1
USP45	0.0115536	0.292874	0.138	0.096	1
SMIM14	0.0115597	0.461881	0.199	0.149	1
PSMD11	0.0115704	0.272682	0.285	0.221	1
FBXW2	0.0115954	0.33401	0.251	0.196	1
PITPNM1	0.0115983	0.318026	0.145	0.102	1
CPSF7	0.0116342	0.39805	0.214	0.164	1
FEZ2	0.0116361	0.277398	0.215	0.16	1
ADAM22	0.0116778	0.772396	0.146	0.104	1
MAP2K4	0.0117261	0.244561	0.423	0.352	1
OSBPL11	0.011741	0.360597	0.172	0.124	1
DPY19L1	0.0117565	0.328118	0.168	0.122	1
ZEB1	0.0119043	0.300626	0.492	0.444	1
CYSTM1	0.0119125	0.414797	0.249	0.196	1
OOEP	0.0119127	-0.585985	0.109	0.152	1
TAPT1	0.011918	0.42971	0.18	0.134	1
BTF3L4	0.0119289	0.525444	0.21	0.163	1
CERS6	0.0119463	-0.501913	0.189	0.239	1
BTN3A1	0.0119607	0.190817	0.534	0.446	1
GEMIN7	0.0119817	0.389459	0.126	0.086	1
HSP90AA1	0.011996	0.109141	0.946	0.949	1
PAIP1	0.0120412	0.386264	0.21	0.16	1
PRPF38A	0.012049	0.27705	0.264	0.206	1
MGME1	0.0120803	0.498493	0.126	0.086	1
LDAH	0.0120809	0.380992	0.178	0.131	1
CHST12	0.0121125	0.201062	0.453	0.379	1
QKI	0.0121272	0.202811	0.604	0.537	1
TARSL2	0.0121281	0.371839	0.239	0.185	1
SLC25A43	0.012138	0.514563	0.104	0.068	1
ZNF266	0.0121737	0.420854	0.226	0.175	1
ZNF720	0.0121779	0.441777	0.215	0.165	1
SLC38A10	0.0121945	0.313017	0.251	0.195	1
CEPT1	0.012199	0.498534	0.204	0.156	1
RNF44	0.0122305	0.270382	0.215	0.162	1
TAF2	0.012243	0.290251	0.31	0.251	1
TXNDC9	0.0122479	0.231012	0.239	0.179	1
C11orf65	0.0122763	0.505441	0.128	0.088	1
UBA6-AS1	0.01228	0.674216	0.118	0.08	1
MMS19	0.012309	0.38529	0.205	0.156	1
DIS3	0.0123773	0.300362	0.237	0.184	1
ANAPC1	0.0123849	0.189231	0.239	0.182	1
SLC25A46	0.0123861	0.576412	0.167	0.123	1
APBB1	0.012391	-0.678465	0.096	0.137	1
NFATC2IP	0.0124014	0.278569	0.281	0.225	1
DDX49	0.0124147	0.432107	0.207	0.157	1
METTL23	0.0124182	0.298804	0.357	0.291	1
AFF1	0.0124757	0.227343	0.458	0.385	1
HNRNPUL2	0.0124778	0.285552	0.212	0.16	1
ARL6IP4	0.0124849	0.156596	0.746	0.647	1
WWOX	0.0125017	0.403219	0.532	0.493	1
SLC49A4	0.0125248	0.453349	0.143	0.101	1
EXOC6	0.012546	0.429035	0.281	0.229	1
FBXO33	0.0125548	0.309914	0.48	0.421	1
TOGARAM1	0.0125596	0.695141	0.157	0.116	1
DUSP6	0.01259	0.784097	0.121	0.085	1
U2AF1	0.01266	-0.599068	0.071	0.109	1
FBXL4	0.0126663	0.44222	0.158	0.114	1
MINDY2	0.01267	0.392056	0.231	0.179	1
NDUFAF2	0.0126705	0.40719	0.327	0.271	1
IRAK1	0.0126721	0.41577	0.172	0.126	1
CHURC1	0.01271	-0.288053	0.582	0.606	1
ANKRD28	0.0127242	0.386159	0.274	0.221	1
DYNLL2	0.0127361	0.281152	0.285	0.227	1
CRCP	0.0127636	0.12388	0.364	0.293	1
DNAJC7	0.0127724	0.155061	0.515	0.425	1
FUBP1	0.0127893	0.20767	0.529	0.462	1
CENPB	0.0128042	0.32004	0.17	0.123	1
ZNF383	0.0128082	0.642276	0.106	0.071	1
SGPL1	0.0128234	0.340769	0.153	0.109	1
SREBF2-AS1	0.0128319	0.488956	0.109	0.073	1
GNPDA1	0.0128605	0.383016	0.125	0.085	1
CCDC85B	0.0129415	0.118703	0.727	0.645	1
XRCC4	0.0129432	0.505232	0.16	0.116	1
ALG5	0.0129436	0.302681	0.279	0.223	1
DDX58	0.0129481	0.177009	0.323	0.26	1
NDUFS1	0.0129749	0.160409	0.247	0.189	1
C17orf67	0.0129786	0.437105	0.128	0.087	1
GTF3C3	0.0130274	0.513535	0.108	0.072	1
NTMT1	0.0130364	0.314468	0.207	0.159	1
STK40	0.0130437	0.317345	0.21	0.159	1
SIVA1	0.0130475	-0.27393	0.406	0.448	1
DBF4	0.0130747	0.327866	0.305	0.247	1
MCM5	0.0130913	0.609338	0.116	0.08	1
TRIM52	0.0131459	0.384552	0.192	0.143	1
MCM3AP	0.0131607	0.366185	0.177	0.132	1
ERO1B	0.0131652	0.34685	0.315	0.253	1
RINT1	0.0132225	0.392984	0.155	0.111	1
BCL10	0.0133169	0.414061	0.251	0.201	1
FAM169A	0.0133186	0.412871	0.231	0.179	1
IL15	0.0133396	0.484922	0.141	0.101	1
MAP3K13	0.0133722	0.516425	0.141	0.1	1
ATP9B	0.0133899	0.121725	0.586	0.497	1
PHC2	0.0133939	0.357293	0.2	0.153	1
CD69	0.0134022	0.512963	0.805	0.811	1
ACBD5	0.0134302	0.269856	0.219	0.165	1
CEP95	0.0134398	0.346883	0.315	0.257	1
BCL2L13	0.0134469	0.359094	0.234	0.181	1
KBTBD3	0.0134889	0.30626	0.12	0.08	1
KTN1	0.0134933	0.182894	0.577	0.504	1
AL499604.1	0.0135039	0.268429	0.301	0.243	1
MAVS	0.0135149	0.626199	0.141	0.101	1
LSM8	0.0135269	-0.336794	0.439	0.469	1
SSH1	0.0135421	0.278278	0.185	0.137	1
ARMC8	0.0135559	0.264989	0.384	0.315	1
SOD1	0.0135562	-0.184327	0.771	0.773	1
UBE3D	0.0135577	0.682012	0.15	0.109	1
KRBOX4	0.01356	0.457024	0.138	0.097	1
CITED4	0.0135947	-0.655458	0.125	0.167	1
YIPF4	0.0136051	0.188024	0.32	0.255	1
PLXNC1	0.0136556	0.255985	0.209	0.158	1
VAMP5	0.0136988	-0.314809	0.428	0.455	1
ZNF26	0.0136989	0.348644	0.146	0.104	1
LTV1	0.0137475	0.356169	0.167	0.122	1
TLE4	0.0137492	0.249264	0.625	0.567	1
PMVK	0.01376	0.247956	0.242	0.183	1
CEBPG	0.0137783	0.42035	0.205	0.159	1
HOPX	0.0138432	0.121425	0.638	0.552	1
GPR107	0.0138441	0.384366	0.229	0.179	1
ADH5	0.013874	0.209781	0.375	0.309	1
NPEPL1	0.0138831	0.631226	0.12	0.084	1
ARL6IP6	0.0139226	0.262403	0.249	0.191	1
SACM1L	0.0139248	0.397765	0.328	0.275	1
MMS22L	0.0139598	0.817426	0.108	0.073	1
MIB1	0.0139627	0.484096	0.215	0.168	1
OLA1	0.0139766	0.285027	0.449	0.391	1
DOCK9	0.014001	0.296725	0.372	0.309	1
ZNF398	0.0140279	0.328654	0.145	0.103	1
LGALS3	0.0140966	0.0886573	0.192	0.14	1
UPF1	0.0141673	0.279073	0.212	0.162	1
TTC32	0.0142271	0.279051	0.114	0.077	1
DECR1	0.0143201	0.164178	0.574	0.494	1
NSMAF	0.0143228	0.471054	0.258	0.209	1
GBP3	0.0143727	0.333703	0.21	0.16	1
PRDM10	0.0143888	0.582408	0.114	0.078	1
ABI3	0.0144014	0.24155	0.365	0.296	1
PRKCZ	0.0144243	0.403417	0.138	0.097	1
ABHD17A	0.0144987	0.0872776	0.842	0.775	1
AF117829.1	0.014569	0.701573	0.111	0.076	1
TMEM43	0.0145701	0.267765	0.192	0.142	1
C17orf49	0.0145881	-0.331585	0.364	0.41	1
FGFR1OP2	0.0146106	0.225062	0.458	0.394	1
SFXN1	0.0146296	0.217992	0.315	0.253	1
VPS36	0.0146304	0.155494	0.404	0.327	1
NDUFA11	0.0146483	-0.194584	0.564	0.596	1
UBB	0.0147347	-0.142764	0.944	0.942	1
PHPT1	0.0147581	-0.299171	0.35	0.395	1
PCNA	0.0147784	0.25063	0.185	0.135	1
SLC10A7	0.0147934	0.363807	0.215	0.165	1
PEX26	0.0148005	0.293739	0.173	0.127	1
SSR3	0.014814	0.149546	0.386	0.307	1
RHOA	0.0148432	-0.123711	0.854	0.845	1
EIF3H	0.0148753	-0.108074	0.759	0.785	1
SEPTIN6	0.0148872	0.223132	0.751	0.695	1
UNKL	0.0149553	0.443102	0.182	0.138	1
SYTL3	0.0150722	0.131395	0.747	0.674	1
LINC02580	0.0151455	-0.637309	0.074	0.11	1
PUM3	0.0151629	0.298	0.288	0.224	1
ZNF831	0.0151811	0.266447	0.49	0.419	1
AK9	0.0151838	0.608738	0.126	0.088	1
ITGAM	0.015185	0.415411	0.298	0.248	1
ORMDL3	0.0152191	-0.584695	0.175	0.217	1
ASL	0.015247	0.266409	0.153	0.108	1
DCAF15	0.0153649	0.310919	0.231	0.179	1
SOAT1	0.0154253	0.237506	0.343	0.278	1
SNRNP70	0.0154608	0.189572	0.487	0.408	1
TRAPPC6B	0.0155156	0.357542	0.16	0.115	1
HMGB2	0.0155643	0.113011	0.522	0.43	1
SLC6A6	0.0155711	0.247184	0.192	0.143	1
SCLY	0.0155835	0.565715	0.121	0.085	1
CYTOR	0.0155858	0.0593808	0.53	0.43	1
ZNF493	0.0156545	0.38478	0.173	0.13	1
PDLIM1	0.015676	0.405388	0.158	0.113	1
PLEKHM1	0.0157727	0.208214	0.217	0.164	1
THAP9-AS1	0.0157739	0.357109	0.136	0.095	1
ARHGEF6	0.0157924	0.274129	0.367	0.303	1
VPS26B	0.0158108	0.24156	0.215	0.165	1
EMC1-AS1	0.0158642	0.374825	0.148	0.106	1
DELE1	0.0158788	0.393394	0.145	0.104	1
GPN3	0.015935	0.56654	0.126	0.088	1
FCER1G	0.0160167	-0.0987151	0.133	0.186	1
PHF8	0.0160178	0.464355	0.189	0.143	1
HS2ST1	0.0160517	0.536212	0.214	0.169	1
AP000787.1	0.0160665	0.567734	0.146	0.106	1
CLK4	0.0160856	0.218967	0.285	0.228	1
TMEM9B	0.0161264	0.230026	0.335	0.27	1
RNF214	0.01614	0.313878	0.13	0.09	1
MAF1	0.0161442	-0.349666	0.35	0.4	1
MSL1	0.0161568	0.397219	0.199	0.154	1
SNX10	0.0161785	0.33925	0.239	0.187	1
SBNO2	0.0162076	0.257578	0.232	0.179	1
MAX	0.0162233	0.273741	0.609	0.543	1
SIL1	0.0162264	0.390563	0.242	0.194	1
CCT7	0.0162384	-0.383628	0.412	0.445	1
ZBTB44	0.0162545	0.255159	0.34	0.281	1
ISOC1	0.0162752	0.357868	0.13	0.09	1
CCDC88A	0.0162796	0.505758	0.136	0.097	1
RBM12B	0.0162893	0.385436	0.14	0.098	1
ZC3H18	0.0163219	0.3353	0.278	0.224	1
CCDC130	0.0163344	0.230052	0.234	0.179	1
CUL1	0.0163349	0.257895	0.455	0.381	1
HMGN4	0.0163355	0.169186	0.439	0.358	1
CBX3	0.0163942	0.138104	0.529	0.452	1
MSH6	0.0164209	0.359888	0.123	0.085	1
ENOX2	0.0164674	0.552492	0.195	0.152	1
CORO1A	0.0164963	0.13984	0.948	0.931	1
PEAK1	0.0165925	0.654906	0.162	0.123	1
CBX7	0.0166064	0.464268	0.16	0.117	1
AKR1B1	0.0166302	0.374221	0.237	0.188	1
MTMR4	0.016637	0.33602	0.14	0.099	1
ILF3-DT	0.0166537	0.177645	0.404	0.34	1
ZNF770	0.0167198	0.337393	0.155	0.112	1
ZHX1	0.0167551	0.394574	0.14	0.1	1
GLRX2	0.0167602	0.315718	0.125	0.085	1
SAMD4B	0.0168034	0.561716	0.207	0.164	1
SESN2	0.0168283	0.389637	0.148	0.106	1
RETREG3	0.0168334	0.369047	0.268	0.219	1
FAM192A	0.0168416	0.245834	0.308	0.245	1
GTPBP6	0.0168493	0.288072	0.293	0.233	1
FOCAD	0.0168524	0.39821	0.205	0.159	1
SLC41A3	0.0168945	0.396894	0.108	0.072	1
IL27RA	0.0169315	0.233616	0.419	0.353	1
CGGBP1	0.0169819	0.223292	0.492	0.426	1
UBE2A	0.0169912	0.227249	0.347	0.276	1
GAS5	0.0170043	-0.284599	0.763	0.762	1
ACD	0.0170247	0.419395	0.104	0.069	1
FNTB	0.0170487	0.51049	0.131	0.093	1
LRSAM1	0.0171	0.431234	0.131	0.093	1
CPNE3	0.017166	0.247468	0.3	0.237	1
ENTPD4	0.01718	0.168487	0.263	0.207	1
THOC3	0.0171845	0.385692	0.187	0.142	1
RARA	0.017257	0.413372	0.21	0.161	1
RSL1D1	0.017269	0.237188	0.471	0.408	1
TIMM13	0.0172718	-0.410185	0.217	0.267	1
E2F4	0.0173088	0.285579	0.184	0.138	1
MDH2	0.0173523	-0.356614	0.412	0.439	1
FAM49A	0.0173972	0.218988	0.254	0.198	1
XPOT	0.017419	0.270078	0.15	0.106	1
TTC27	0.0174405	0.259436	0.239	0.186	1
TXNDC15	0.0174913	0.234623	0.232	0.179	1
DDX50	0.0175045	0.280522	0.421	0.353	1
RAB27B	0.0175615	0.493491	0.125	0.086	1
HIST1H2BC	0.0176627	-0.696068	0.099	0.138	1
CAMKK2	0.017675	0.392311	0.108	0.073	1
MTO1	0.0177373	0.384736	0.2	0.155	1
EMG1	0.0177646	0.251088	0.226	0.174	1
LRRC28	0.0177856	0.344193	0.153	0.11	1
PPARA	0.0177861	0.43504	0.148	0.108	1
IPO8	0.0178283	0.268309	0.126	0.087	1
NCBP1	0.0178301	0.333353	0.219	0.17	1
ZNF512	0.017899	0.287802	0.207	0.159	1
RRP36	0.0179041	0.174281	0.323	0.26	1
PSTPIP2	0.0179351	0.305817	0.261	0.21	1
TASP1	0.0179483	0.402685	0.264	0.214	1
FLOT1	0.018002	0.263744	0.328	0.27	1
PTPMT1	0.0180199	0.345914	0.136	0.097	1
IRF7	0.0181035	-0.522269	0.14	0.181	1
PLPP5	0.0181659	0.485416	0.12	0.083	1
KRT10	0.0182688	-0.235294	0.591	0.609	1
PRDX4	0.0183374	0.28568	0.172	0.126	1
CORO1B	0.0183391	-0.508869	0.214	0.256	1
ALG3	0.0183856	0.43447	0.145	0.105	1
NME6	0.0184158	0.365735	0.114	0.078	1
MUS81	0.0184441	0.323382	0.136	0.096	1
MTG2	0.0184482	0.320099	0.145	0.104	1
TNF	0.0184886	-0.051958	0.207	0.153	1
LINC00894	0.0184904	0.494303	0.118	0.082	1
IKBKE	0.0185283	0.313745	0.187	0.141	1
CHCHD3	0.0185392	0.184912	0.411	0.341	1
CARHSP1	0.0185583	0.222393	0.337	0.274	1
LANCL1	0.0185907	0.231134	0.167	0.121	1
CMAS	0.0186121	0.263868	0.17	0.124	1
CSDE1	0.0187052	0.140677	0.715	0.617	1
PLD3	0.0187373	0.318658	0.253	0.204	1
AC087239.1	0.0187515	-0.682	0.125	0.164	1
DNPH1	0.0187995	-0.658825	0.094	0.131	1
SIRPG	0.018855	-0.696833	0.101	0.139	1
PIK3AP1	0.0188661	0.324352	0.271	0.214	1
LRMP	0.0188677	0.39962	0.268	0.217	1
FAM193A	0.018931	0.443747	0.315	0.265	1
TBC1D22B	0.0190008	0.364275	0.12	0.084	1
GRK2	0.0190468	0.216059	0.444	0.379	1
CDC42EP3	0.0190576	0.182507	0.48	0.402	1
FAM117A	0.0191084	0.206109	0.453	0.38	1
TINF2	0.0192093	0.268048	0.266	0.213	1
JAML	0.0192149	-0.556764	0.145	0.189	1
NCBP2AS2	0.0192172	-0.356779	0.266	0.308	1
YRDC	0.0192204	0.235054	0.21	0.16	1
APH1B	0.0192719	0.285471	0.153	0.111	1
CASTOR3	0.0192943	0.417489	0.242	0.193	1
NFYB	0.0193092	0.271436	0.2	0.15	1
IL4R	0.0193234	0.26435	0.247	0.196	1
EWSR1	0.019339	0.159247	0.456	0.381	1
TUBA1A	0.0193937	0.249722	0.732	0.713	1
MCCC2	0.0194174	0.325807	0.187	0.142	1
RRM1	0.0194181	0.346145	0.214	0.168	1
LY6E	0.0194679	-0.224771	0.577	0.606	1
NIPAL3	0.0196281	0.402091	0.227	0.182	1
KLHL15	0.0196464	0.469994	0.209	0.163	1
TBC1D25	0.0196823	0.296277	0.168	0.124	1
LAMTOR5-AS1	0.0197489	0.496928	0.131	0.094	1
SNRPB2	0.0197581	-0.306524	0.411	0.451	1
POLD4	0.0197677	-0.26147	0.424	0.464	1
EIF4EBP2	0.019787	0.258388	0.271	0.214	1
TMEM35B	0.019849	0.137343	0.379	0.301	1
AGO1	0.0198571	0.224767	0.141	0.1	1
JARID2	0.01986	0.275824	0.556	0.499	1
PLRG1	0.0198748	0.240112	0.205	0.157	1
ERI3	0.0198822	0.346091	0.21	0.163	1
CCT4	0.0199187	0.160322	0.574	0.492	1
TUBGCP5	0.0199366	0.527877	0.106	0.073	1
RUFY2	0.0199939	0.429867	0.192	0.146	1
MAPK13	0.0199989	0.278231	0.187	0.142	1
HEIH	0.0201455	-0.563349	0.113	0.152	1
ABHD18	0.0201736	0.326763	0.266	0.215	1
C15orf41	0.020344	0.523154	0.111	0.077	1
PYROXD1	0.0204001	0.257617	0.271	0.216	1
CALHM6	0.0204053	-0.812394	0.108	0.143	1
ARMC2	0.0204686	0.386009	0.138	0.099	1
ARHGAP17	0.0204714	0.341502	0.305	0.257	1
SYNGR2	0.0204937	0.285048	0.177	0.132	1
PIM3	0.0205153	-0.426881	0.2	0.245	1
IQCG	0.0205713	0.373503	0.253	0.204	1
MLKL	0.0205947	0.379435	0.131	0.093	1
GMCL1	0.0206009	0.383764	0.259	0.211	1
GPR155	0.0206406	0.419027	0.192	0.147	1
HLA-F	0.0206932	-0.156562	0.825	0.832	1
TAF8	0.0207567	0.343612	0.148	0.108	1
VGLL4	0.0208342	0.265952	0.355	0.29	1
MLF2	0.020853	0.152349	0.343	0.276	1
GOPC	0.020897	0.333641	0.3	0.246	1
SMARCB1	0.0209124	0.396666	0.263	0.217	1
POU2F1	0.0209168	0.373528	0.323	0.273	1
DARS	0.0209622	0.22281	0.316	0.257	1
DDX59	0.021088	0.423017	0.143	0.104	1
BMPR2	0.0211437	0.389013	0.271	0.222	1
DCUN1D1	0.0211685	0.37623	0.226	0.18	1
KLHDC10	0.0212741	0.246197	0.18	0.135	1
KDM1A	0.0212931	0.283286	0.278	0.227	1
ZSCAN16-AS1	0.0213463	-0.442083	0.178	0.222	1
TRAPPC4	0.0214881	-0.457242	0.215	0.258	1
HIST1H2BD	0.0215158	-0.677534	0.072	0.105	1
TRBC2	0.0215286	-0.165955	0.835	0.83	1
ZNFX1	0.0215753	0.17994	0.31	0.249	1
SNX1	0.0215954	0.210779	0.412	0.347	1
PRKCD	0.0216828	0.39489	0.158	0.119	1
TBC1D31	0.0217013	0.503266	0.175	0.135	1
BRAP	0.0217014	0.248296	0.18	0.135	1
PIGU	0.0217142	0.524622	0.158	0.119	1
PLCG1	0.0217637	0.300724	0.155	0.114	1
FAM204A	0.0217669	0.238089	0.35	0.291	1
C12orf75	0.0218062	0.117767	0.705	0.62	1
NAE1	0.0218193	0.271753	0.33	0.273	1
SSR2	0.0218472	-0.150665	0.815	0.818	1
PARG	0.0218889	0.328614	0.247	0.198	1
MIGA1	0.021932	0.274872	0.256	0.206	1
CLIC1	0.0219664	0.065135	0.919	0.84	1
ZNF322	0.0219971	0.28746	0.101	0.067	1
MED4	0.022004	0.170452	0.471	0.39	1
CAPRIN1	0.0220104	0.20134	0.37	0.306	1
CRLS1	0.0220495	0.353273	0.173	0.132	1
KPNA3	0.0220575	0.249144	0.396	0.336	1
TTLL3	0.0220673	0.367107	0.152	0.111	1
POC5	0.0220722	0.266512	0.133	0.094	1
IKBKB	0.0221354	0.280999	0.264	0.21	1
TRIOBP	0.0221489	0.340618	0.17	0.128	1
RMND1	0.0221589	0.555389	0.131	0.094	1
UBA1	0.022178	0.347621	0.18	0.138	1
ZNF586	0.0222436	-0.623336	0.106	0.143	1
C2orf74	0.0222676	-0.543364	0.099	0.137	1
HOXB2	0.0223044	-0.831063	0.069	0.101	1
FOXRED1	0.0223142	0.211541	0.163	0.12	1
KIF9	0.0223427	0.361146	0.118	0.083	1
SEC61G	0.0223526	-0.200036	0.537	0.582	1
AL157938.2	0.022406	-0.343677	0.195	0.24	1
ACTR10	0.0224193	0.195799	0.387	0.323	1
TRADD	0.0225283	0.217703	0.338	0.277	1
ZHX3	0.0225827	0.728158	0.109	0.077	1
NPLOC4	0.0226253	0.355886	0.256	0.205	1
TADA3	0.0226756	0.249458	0.35	0.29	1
ATP6V1D	0.0227015	0.302564	0.3	0.244	1
PLEKHG3	0.0227339	0.477865	0.162	0.122	1
CD8B	0.02274	0.109654	0.791	0.705	1
ABCB10	0.0227413	0.410476	0.121	0.085	1
DPP9	0.0227413	0.25798	0.194	0.148	1
RGS3	0.0227806	0.293395	0.256	0.203	1
BAHD1	0.0227999	0.601898	0.114	0.081	1
ZDHHC2	0.0228249	0.206989	0.246	0.19	1
C2CD3	0.0228265	0.352309	0.16	0.119	1
PHF6	0.0228849	0.391877	0.17	0.127	1
TMEM87A	0.0230448	0.171175	0.453	0.384	1
ARPC5L	0.0231281	0.0928083	0.653	0.555	1
AC011476.3	0.0231741	0.23591	0.33	0.267	1
LINC00662	0.023192	0.590491	0.118	0.084	1
MTIF2	0.0232094	0.249371	0.116	0.081	1
CCDC134	0.0232367	0.477612	0.116	0.082	1
FOXP1	0.0232502	0.148873	0.827	0.783	1
RAP2B	0.0232729	0.131981	0.36	0.288	1
FRMD8	0.0233327	0.463376	0.15	0.11	1
NFYA	0.0233849	0.480701	0.136	0.1	1
CDK19	0.0234207	0.483837	0.29	0.243	1
BRD8	0.0234882	0.476534	0.111	0.078	1
ZNF808	0.0234971	0.396954	0.121	0.085	1
FIP1L1	0.0234974	0.19969	0.436	0.369	1
TSG101	0.0235161	0.260823	0.306	0.251	1
APOL3	0.0235632	0.254979	0.3	0.247	1
METTL2B	0.0236116	0.348187	0.163	0.121	1
NUP155	0.02366	0.459447	0.126	0.091	1
PYM1	0.0236623	0.380563	0.182	0.139	1
ARMC1	0.0238141	0.322038	0.152	0.112	1
KLHL2	0.0238194	0.468375	0.219	0.177	1
ZNF160	0.0238566	0.270935	0.254	0.203	1
BBC3	0.023859	0.388474	0.204	0.159	1
RMC1	0.0238879	0.30841	0.249	0.2	1
TFIP11	0.0240484	0.367014	0.13	0.092	1
NPHP3	0.0240507	0.30805	0.215	0.167	1
CCL3	0.0240531	-0.984469	0.17	0.209	1
IFRD1	0.0241085	0.405956	0.527	0.481	1
SECISBP2L	0.0241538	0.363711	0.296	0.245	1
DENND4B	0.0241603	0.343592	0.199	0.154	1
AC006369.1	0.0241911	0.222914	0.396	0.331	1
EBNA1BP2	0.0242065	0.231257	0.178	0.132	1
C1orf21	0.0242086	0.196946	0.502	0.428	1
MAP3K1	0.0242178	0.277716	0.311	0.259	1
EIF1AX	0.0242413	0.160595	0.69	0.621	1
PRAG1	0.0242967	0.368202	0.135	0.097	1
HNRNPA1	0.0244079	0.148504	0.918	0.878	1
FCGR3A	0.0244124	-0.519543	0.436	0.448	1
TMEM39A	0.0244287	0.401686	0.18	0.139	1
AHCTF1	0.0244288	0.234347	0.396	0.339	1
GIGYF1	0.0244358	0.23168	0.254	0.202	1
RRP1B	0.0244359	0.254083	0.354	0.295	1
SSU72	0.0244428	0.173257	0.564	0.496	1
NUP133	0.024477	0.328351	0.205	0.16	1
GTF3C2	0.024491	0.289267	0.157	0.115	1
C19orf12	0.0244986	0.301656	0.254	0.204	1
GLO1	0.0245994	0.147628	0.327	0.262	1
NUP107	0.0246474	0.394406	0.232	0.187	1
RAB8B	0.0246991	0.151939	0.699	0.623	1
ZNF710	0.024757	0.352025	0.173	0.131	1
CSF3R	0.0247946	-0.235771	0.099	0.138	1
GNE	0.0248323	0.570805	0.12	0.085	1
FBXO31	0.0248695	0.345829	0.165	0.123	1
PKN1	0.0248857	0.163301	0.508	0.442	1
CCT3	0.0249374	-0.27881	0.51	0.536	1
PDLIM2	0.0249511	0.223353	0.418	0.349	1
XPNPEP3	0.0249779	0.32852	0.16	0.119	1
ZNF483	0.0249937	0.567555	0.104	0.072	1
ARPC5	0.0250272	0.132873	0.734	0.655	1
KXD1	0.0250871	0.26497	0.226	0.176	1
DENND3	0.0250921	0.742563	0.109	0.078	1
CORO7	0.0251256	0.170697	0.582	0.515	1
PHAX	0.0251554	0.245125	0.229	0.177	1
ZNF121	0.0251561	0.367318	0.152	0.113	1
CLK3	0.0252423	0.339192	0.204	0.16	1
WDR53	0.0252535	0.436019	0.109	0.076	1
AC104162.2	0.0253345	0.551745	0.111	0.079	1
DCLRE1C	0.025348	0.375906	0.157	0.116	1
DOCK5	0.0254019	0.527856	0.121	0.087	1
DDB1	0.0254534	0.190338	0.256	0.198	1
SHKBP1	0.0254559	0.196367	0.281	0.226	1
TMEM185A	0.0254618	0.437843	0.103	0.07	1
CD53	0.0254715	0.0855003	0.843	0.765	1
ACSS1	0.0254843	0.348384	0.177	0.136	1
UBE2E1	0.0254907	0.255605	0.375	0.318	1
AL137856.1	0.0255177	0.323689	0.158	0.117	1
POGLUT1	0.0255337	0.350451	0.146	0.108	1
YWHAG	0.0255722	0.23045	0.251	0.2	1
P4HB	0.0255796	0.0928509	0.581	0.482	1
TICAM1	0.0256025	0.51046	0.123	0.089	1
ZNF487	0.0257076	0.205678	0.153	0.112	1
ZNF699	0.0257333	0.455395	0.153	0.116	1
SPDYE2	0.0258071	0.374463	0.153	0.116	1
TMEM154	0.0258777	0.201145	0.214	0.165	1
DDX52	0.0258793	-0.429362	0.217	0.257	1
PRKAR1A	0.0259037	0.243099	0.247	0.197	1
EBP	0.0259943	0.211948	0.362	0.303	1
CCT2	0.0260537	0.237562	0.463	0.403	1
NUP58	0.0260704	0.293745	0.318	0.267	1
CCNK	0.0260884	0.179576	0.455	0.393	1
COQ7	0.0262421	0.195837	0.249	0.197	1
FNBP4	0.0263177	0.161436	0.616	0.538	1
ATP8B1	0.0263483	0.422155	0.172	0.129	1
QARS	0.0264113	0.29676	0.185	0.142	1
SUPV3L1	0.0264172	0.446904	0.19	0.147	1
TAB3	0.0264597	0.409405	0.111	0.078	1
LPGAT1	0.0266027	0.295254	0.335	0.277	1
PARP12	0.0268092	0.437572	0.18	0.141	1
SLC9A8	0.0268242	0.317533	0.263	0.217	1
TNFRSF10B	0.0268579	0.386941	0.209	0.166	1
KLF3-AS1	0.0268614	0.345253	0.135	0.099	1
TAP2	0.0268733	0.20405	0.278	0.222	1
ISY1	0.026891	0.278074	0.283	0.235	1
VRK2	0.026939	0.24979	0.305	0.25	1
AL731577.2	0.0269467	0.364608	0.185	0.142	1
ESYT1	0.0269657	0.32056	0.258	0.208	1
BX890604.2	0.0270101	0.426791	0.113	0.08	1
LLPH	0.0270144	0.191308	0.278	0.223	1
PELO	0.0270279	0.318129	0.104	0.071	1
CMSS1	0.0270876	0.3694	0.293	0.248	1
FCRL6	0.0271382	0.13246	0.53	0.443	1
TMEM168	0.0271618	0.0871734	0.195	0.146	1
TCF20	0.0271754	0.38003	0.249	0.204	1
AHR	0.0272027	0.337372	0.268	0.217	1
CLDND1	0.0272234	0.420678	0.31	0.26	1
AFG1L	0.0272488	0.703778	0.104	0.073	1
SLC26A11	0.0273905	0.535565	0.108	0.076	1
MKRN2	0.0274406	0.176946	0.231	0.179	1
PLEKHA3	0.0274481	0.172766	0.221	0.171	1
TIMM10B	0.0274589	0.232413	0.184	0.142	1
SLC25A33	0.0275244	0.37596	0.195	0.154	1
MGAT1	0.0275844	0.168044	0.322	0.261	1
TMED2	0.027595	0.259963	0.394	0.33	1
MMADHC	0.0276118	0.21004	0.295	0.236	1
BTN2A1	0.0276563	0.0521331	0.184	0.136	1
TLNRD1	0.0276624	0.399444	0.101	0.069	1
TMEM245	0.0276895	0.2164	0.303	0.248	1
PLA2G6	0.0276985	0.296776	0.14	0.101	1
NBR1	0.0277043	0.402052	0.254	0.207	1
PKP4	0.0277111	0.543035	0.116	0.083	1
HEXB	0.0277363	0.243256	0.219	0.173	1
AL161725.1	0.0277388	0.388546	0.14	0.103	1
ZNF701	0.0277473	0.332534	0.109	0.076	1
MIR181A1HG	0.0277592	0.573316	0.133	0.099	1
SHISAL2A	0.0278102	0.317593	0.222	0.176	1
G6PD	0.0279808	0.265927	0.217	0.17	1
ZCCHC8	0.0280618	0.224239	0.256	0.202	1
TRIM41	0.0280686	0.356837	0.123	0.087	1
BMP2K	0.0280724	0.310798	0.143	0.106	1
PHLPP1	0.0281694	0.24412	0.209	0.162	1
MLEC	0.0282647	0.114209	0.268	0.21	1
FTSJ1	0.0283074	0.335141	0.173	0.133	1
ANKRA2	0.0283159	0.303547	0.185	0.143	1
SAE1	0.028334	0.0909271	0.278	0.217	1
RBBP5	0.0283528	0.328657	0.163	0.123	1
NMT2	0.0284392	0.367761	0.237	0.192	1
BUB3	0.0284602	0.104448	0.532	0.449	1
BTN3A3	0.0285634	0.217843	0.232	0.184	1
FAM118A	0.0286406	0.185865	0.315	0.258	1
PRR5L	0.0286903	0.270028	0.316	0.257	1
U2AF1L4	0.0286991	-0.402519	0.114	0.155	1
ATP6AP1	0.0287091	0.201357	0.214	0.167	1
PIGL	0.0287576	0.424794	0.192	0.151	1
MRPL52	0.0288079	-0.360604	0.276	0.323	1
BLOC1S2	0.0289508	0.203351	0.343	0.282	1
MAP2K7	0.0290104	0.350339	0.162	0.123	1
CNOT10	0.0290142	0.534052	0.199	0.159	1
KATNA1	0.0290689	0.221348	0.215	0.169	1
DHRS7	0.0291742	0.0595556	0.606	0.512	1
GTF2F1	0.0291908	0.239872	0.224	0.175	1
ZNF277	0.0292328	0.233612	0.283	0.23	1
ZNF354A	0.0292342	0.357664	0.113	0.079	1
MINK1	0.0292595	0.387204	0.221	0.178	1
MTF2	0.0292694	0.26074	0.343	0.292	1
AP4S1	0.0292716	0.315931	0.155	0.116	1
RANBP9	0.0293309	0.214043	0.436	0.385	1
SELENOH	0.029397	-0.1629	0.652	0.668	1
CST3	0.0294312	0.443155	0.298	0.243	1
TXK	0.029472	-0.244329	0.205	0.252	1
ZBED5	0.0296129	0.184712	0.121	0.085	1
FARSB	0.029637	0.399791	0.152	0.113	1
ANXA4	0.0296727	0.337616	0.296	0.242	1
RNF220	0.0297013	0.747208	0.125	0.092	1
N4BP2	0.0297534	0.342726	0.19	0.146	1
ALDOA	0.0298984	0.470936	0.114	0.083	1
NCOA5	0.0299299	0.283622	0.2	0.158	1
C6orf62	0.0299309	0.27048	0.364	0.322	1
NAB1	0.0300047	0.503342	0.101	0.07	1
FASTKD2	0.030116	0.288522	0.242	0.195	1
LATS1	0.030165	0.33385	0.322	0.275	1
YME1L1	0.0302751	0.14393	0.68	0.6	1
FAM228B	0.030337	0.5339	0.173	0.136	1
ARHGAP9	0.0303501	0.25019	0.374	0.32	1
SUFU	0.0303648	0.358871	0.152	0.113	1
COMMD8	0.0304054	0.0942535	0.295	0.235	1
ADA2	0.030511	0.255717	0.32	0.272	1
ZMIZ2	0.030521	0.511696	0.106	0.075	1
FMR1	0.0305619	0.275669	0.261	0.215	1
CALM2	0.0305733	0.132117	0.855	0.818	1
FRS2	0.030741	0.30307	0.263	0.213	1
FBXO46	0.0307749	0.427133	0.113	0.081	1
ANKRD10	0.0307807	0.245397	0.308	0.254	1
SNUPN	0.0308206	0.36558	0.136	0.101	1
DYRK1B	0.0308309	0.215301	0.103	0.07	1
SNRPE	0.0309191	-0.294793	0.391	0.421	1
TAZ	0.0310351	0.361559	0.195	0.154	1
FLAD1	0.0310504	-0.64211	0.096	0.129	1
PRPF18	0.0310906	0.31934	0.268	0.22	1
SCAI	0.0311135	0.3806	0.212	0.169	1
S100A10	0.0311559	0.128028	0.948	0.917	1
IFNAR1	0.0311628	0.181078	0.276	0.222	1
CDCA4	0.0312943	0.302366	0.165	0.124	1
PLEKHG1	0.0312952	0.478151	0.116	0.084	1
STT3B	0.0313258	0.249038	0.508	0.45	1
GZMA	0.0313852	0.0741165	0.884	0.763	1
GOSR2	0.0314368	0.283477	0.209	0.164	1
AC008569.1	0.0315125	0.497556	0.335	0.282	1
VCAN	0.031759	0.609596	0.131	0.176	1
FKBP15	0.0317886	0.379283	0.16	0.121	1
HECTD4	0.031825	0.35666	0.313	0.268	1
METTL8	0.0318496	0.668661	0.121	0.089	1
MUTYH	0.0319087	0.38091	0.148	0.111	1
KIAA1586	0.0319579	0.528974	0.123	0.091	1
RILPL2	0.0321123	0.137077	0.313	0.248	1
NFKBID	0.032188	0.516781	0.202	0.164	1
EAF1	0.0322276	0.438042	0.128	0.094	1
CEP120	0.0322452	0.334137	0.214	0.17	1
HDAC3	0.0323407	0.291381	0.249	0.2	1
GNAI2	0.0323532	0.0896908	0.822	0.753	1
ARRDC1	0.0323671	0.267156	0.2	0.156	1
CCDC18	0.0323903	0.310628	0.241	0.19	1
AFG3L2	0.0324446	0.383578	0.185	0.144	1
AHCYL2	0.0324684	0.428291	0.273	0.226	1
TBCA	0.0324688	-0.122777	0.653	0.679	1
MCM7	0.0324795	0.427975	0.103	0.072	1
AC008875.3	0.0325279	0.146359	0.31	0.255	1
NFKB1	0.032533	0.1953	0.596	0.541	1
SARM1	0.0325656	0.436859	0.113	0.082	1
RBM48	0.0326048	0.260075	0.202	0.159	1
TMED7	0.0326138	0.206052	0.202	0.157	1
ZUP1	0.0326308	0.452674	0.118	0.085	1
TMX1	0.0327981	0.184075	0.263	0.209	1
BTN3A2	0.0328618	0.087508	0.658	0.577	1
TTI1	0.0329226	0.290034	0.12	0.085	1
PSMB2	0.0329298	0.1071	0.468	0.382	1
RAB18	0.0329308	0.240911	0.424	0.374	1
PRMT7	0.032935	0.440868	0.131	0.097	1
JAK2	0.0329576	0.289299	0.283	0.231	1
NOP58	0.0329877	0.0979666	0.648	0.56	1
PLPBP	0.0330223	0.186669	0.199	0.153	1
IRF2BP2	0.03305	-0.372467	0.298	0.332	1
MRPS7	0.0330592	0.253825	0.3	0.246	1
NINJ1	0.0330753	-0.424423	0.143	0.182	1
IFT80	0.0330915	0.477719	0.158	0.122	1
PABPC1	0.0331433	0.121405	0.894	0.896	1
GPR89B	0.0331582	0.308316	0.185	0.144	1
PPM1G	0.0331696	0.145345	0.503	0.423	1
WDR11	0.0331978	0.177083	0.175	0.132	1
IKBKG	0.0334022	0.305424	0.168	0.128	1
SLC16A6	0.0334141	0.349844	0.126	0.091	1
NOP56	0.0334149	0.166911	0.364	0.306	1
OMA1	0.0334172	0.427974	0.126	0.092	1
SLC37A3	0.0334475	0.473178	0.136	0.101	1
NMD3	0.0334664	0.174359	0.199	0.152	1
TANGO2	0.033504	0.421774	0.146	0.111	1
ZNF507	0.033553	0.45497	0.111	0.08	1
MTRR	0.0335994	0.452188	0.15	0.113	1
ATIC	0.0336211	0.202568	0.207	0.161	1
DENND1A	0.0337561	0.244242	0.375	0.327	1
TCIRG1	0.0337642	0.225163	0.247	0.198	1
DDX5	0.0338065	0.0595929	0.978	0.982	1
WDR55	0.0338261	0.41239	0.12	0.085	1
SP140	0.0338916	0.186789	0.461	0.39	1
CDHR3	0.0339015	0.685323	0.126	0.092	1
HDAC2	0.0339673	0.254461	0.242	0.197	1
XPO7	0.0339837	0.367677	0.253	0.207	1
WDTC1	0.0339977	0.244719	0.258	0.21	1
NPC2	0.0340087	-0.309642	0.231	0.277	1
TRAPPC2	0.0340163	0.130962	0.35	0.279	1
GTF2H3	0.0340383	0.290118	0.175	0.133	1
USF2	0.0341356	0.30668	0.315	0.268	1
CAMTA2	0.0341582	0.164258	0.128	0.092	1
LINC01578	0.0342066	0.19569	0.813	0.774	1
ZBTB24	0.0343073	0.25388	0.177	0.138	1
ARID2	0.034396	0.231656	0.554	0.504	1
DCTN5	0.0344927	0.209689	0.17	0.127	1
RAE1	0.0345019	0.239773	0.155	0.116	1
TRIP4	0.0345026	0.254876	0.217	0.173	1
MRPS21	0.0345173	-0.277832	0.463	0.484	1
UBE2J1	0.0345986	0.109855	0.311	0.251	1
PGD	0.0346569	0.554804	0.146	0.112	1
LSM5	0.0346572	-0.23014	0.311	0.363	1
VSIR	0.034706	0.14207	0.497	0.416	1
ATP6V1F	0.0347693	-0.255985	0.471	0.5	1
SLC27A4	0.0347712	-0.557155	0.096	0.128	1
IDE	0.0348219	0.306861	0.146	0.11	1
SELENOT	0.0348328	0.189403	0.534	0.479	1
GIMAP6	0.0348709	0.139748	0.229	0.179	1
DPYD-AS1	0.0349065	0.134523	0.18	0.136	1
FCRL3	0.0349248	0.174504	0.214	0.166	1
ANAPC5	0.0349323	0.255092	0.444	0.387	1
PSMC5	0.0349658	-0.190025	0.51	0.542	1
OGG1	0.0349671	0.35705	0.126	0.092	1
TRG-AS1	0.0350438	0.120674	0.638	0.556	1
NDE1	0.0351342	0.329586	0.325	0.281	1
DSTN	0.035171	0.156545	0.567	0.5	1
YTHDF1	0.0352551	0.199699	0.148	0.109	1
DTNBP1	0.0352994	0.229646	0.327	0.274	1
H3F3B	0.0354094	-0.0554233	0.988	0.992	1
MRNIP	0.0354696	0.533202	0.12	0.088	1
SRPRB	0.0356231	0.213954	0.224	0.178	1
NFIC	0.0356389	0.300555	0.189	0.149	1
AP2A2	0.0356515	0.415752	0.251	0.208	1
SAP30	0.0356603	0.215218	0.194	0.148	1
CEBPZ	0.0357828	0.319246	0.32	0.271	1
EED	0.0358367	0.358249	0.227	0.184	1
AGTRAP	0.0358456	0.153637	0.367	0.312	1
SLC25A40	0.035893	0.243527	0.111	0.079	1
RWDD3	0.0359962	-0.428957	0.15	0.189	1
ARL2BP	0.0360034	0.334325	0.224	0.182	1
EEF1AKMT2	0.0361242	0.309875	0.249	0.205	1
NXT1	0.0361427	-0.341295	0.283	0.323	1
NEDD8	0.0362192	-0.182347	0.709	0.706	1
SLC25A42	0.0362515	0.278444	0.222	0.179	1
NOTCH1	0.0362585	0.358359	0.153	0.116	1
KLRC3	0.0362629	0.0904565	0.254	0.202	1
AL390728.6	0.0363621	0.392667	0.126	0.093	1
YPEL3	0.0363805	-0.267664	0.49	0.513	1
FMC1	0.0364165	-0.419514	0.128	0.165	1
IKBIP	0.036421	0.256425	0.165	0.123	1
ATF1	0.036445	0.224636	0.253	0.202	1
HMGCS1	0.0365094	0.442021	0.256	0.214	1
TCF3	0.0365654	0.272393	0.189	0.148	1
PRR12	0.0366613	0.20484	0.168	0.128	1
ISG15	0.0367174	-0.366414	0.404	0.426	1
PAFAH1B3	0.0367253	0.276471	0.145	0.108	1
EIF2B3	0.036733	0.468616	0.199	0.16	1
MOGS	0.0368015	0.194139	0.222	0.173	1
TPD52L2	0.0368061	0.238908	0.189	0.146	1
TOMM6	0.0368355	-0.166621	0.724	0.709	1
TEP1	0.0368873	0.446157	0.138	0.103	1
EID2	0.036927	0.277775	0.162	0.123	1
OTULINL	0.0370051	0.102358	0.256	0.206	1
GOLGA8B	0.0370802	0.292352	0.199	0.158	1
AC008014.1	0.0370923	0.92187	0.114	0.085	1
PRKCA-AS1	0.0371043	-0.627376	0.088	0.12	1
VAPA	0.0373422	0.177077	0.663	0.588	1
CRYZL1	0.0374225	0.241248	0.172	0.131	1
TOMM20	0.0374238	-0.185407	0.648	0.656	1
SMIM4	0.0375095	-0.331713	0.14	0.176	1
ERCC6	0.0375558	0.388994	0.126	0.092	1
ZNF33B	0.0375662	0.467468	0.189	0.15	1
FKBP1A	0.0376342	0.185825	0.443	0.386	1
PRDM2	0.0377002	0.176721	0.694	0.606	1
MCOLN2	0.0377554	0.164704	0.301	0.247	1
TTI2	0.0380025	0.194188	0.111	0.079	1
SLC33A1	0.0380665	0.406757	0.168	0.13	1
AP002762.2	0.0380712	-0.711838	0.089	0.122	1
FCMR	0.038112	-0.35023	0.323	0.364	1
ZNF830	0.0381394	0.205641	0.205	0.16	1
TECR	0.0381453	-0.22141	0.402	0.428	1
COQ10B	0.0381829	0.209285	0.412	0.356	1
WDR75	0.0381914	0.323841	0.175	0.137	1
MZF1	0.038201	0.314194	0.121	0.088	1
RIOK3	0.0383722	0.24764	0.404	0.354	1
NARF	0.0384469	0.292249	0.281	0.233	1
NAPG	0.0384481	0.322142	0.242	0.198	1
ATP6V1G1	0.0384648	-0.196109	0.702	0.71	1
FAM122C	0.0385024	0.684011	0.121	0.09	1
PUS7L	0.0385233	0.235071	0.195	0.152	1
SMIM7	0.0385625	0.234185	0.345	0.297	1
AL158152.1	0.0386406	0.338999	0.135	0.101	1
LILRB1	0.0386647	0.22227	0.197	0.153	1
CHCHD6	0.0386823	0.547792	0.12	0.088	1
MEX3C	0.0388812	0.17486	0.214	0.168	1
RSRC2	0.0389439	0.105534	0.618	0.557	1
C11orf1	0.0390304	0.409992	0.138	0.104	1
AC067945.4	0.0391019	0.298094	0.153	0.116	1
NELFE	0.0391479	0.175421	0.261	0.21	1
LEF1	0.0391502	-0.189267	0.291	0.336	1
ARHGAP5	0.0391796	0.342987	0.195	0.155	1
PLCG2	0.03929	0.245236	0.512	0.464	1
MED29	0.0393306	0.352771	0.219	0.176	1
GPR183	0.0393374	0.33741	0.17	0.132	1
ZBTB8OS	0.0393507	0.166566	0.421	0.347	1
LARP4	0.0393787	0.2684	0.185	0.145	1
ATG16L2	0.0393796	0.153913	0.261	0.214	1
ARFIP2	0.0394397	0.433696	0.108	0.077	1
PPP4C	0.0394629	-0.374159	0.375	0.392	1
DAAM1	0.0395744	0.263589	0.158	0.12	1
MARF1	0.0395962	0.301077	0.217	0.172	1
TDP1	0.03963	0.368546	0.184	0.146	1
ABCB1	0.0396424	0.285263	0.21	0.167	1
DNAJC30	0.0396871	0.410662	0.12	0.087	1
MAZ	0.0397172	-0.240283	0.402	0.431	1
SCAMP1	0.0398334	0.287072	0.266	0.217	1
PHTF1	0.0398429	0.422864	0.155	0.118	1
AKAP17A	0.0398546	0.205272	0.269	0.218	1
NUP93	0.0398644	-0.249136	0.15	0.194	1
MED10	0.039957	-0.216632	0.451	0.478	1
DDX54	0.0400028	0.209735	0.214	0.169	1
MX2	0.0400687	0.189884	0.205	0.163	1
TOP1	0.0401208	0.0846086	0.707	0.638	1
IFT43	0.0401986	0.186394	0.148	0.11	1
NME4	0.0403231	-0.477053	0.077	0.109	1
TRIM13	0.0403439	0.211993	0.168	0.127	1
PDLIM5	0.0404025	0.229429	0.251	0.203	1
MROH1	0.0404192	0.311038	0.135	0.101	1
AP3M2	0.0405415	0.393604	0.121	0.089	1
AMMECR1	0.0406167	0.341999	0.194	0.152	1
TMEM63B	0.0407153	-0.473047	0.109	0.144	1
CCDC28A	0.0407416	-0.292672	0.182	0.225	1
DLD	0.0407534	0.318798	0.232	0.19	1
NKAP	0.0407783	-0.384158	0.234	0.273	1
SH3GLB2	0.0408001	0.169917	0.189	0.144	1
PRKCE	0.0408001	0.246578	0.333	0.277	1
DYNLL1	0.0408758	-0.199475	0.598	0.616	1
CD83	0.0408784	0.248664	0.33	0.283	1
GTF3C1	0.0409912	0.252175	0.229	0.187	1
APRT	0.0411593	-0.143314	0.776	0.798	1
REEP3	0.0411915	0.443263	0.21	0.168	1
PREP	0.0412046	0.302911	0.229	0.187	1
SELL	0.0413005	-0.285035	0.264	0.302	1
RALA	0.0414692	0.239811	0.31	0.262	1
CD63	0.0415519	0.123659	0.791	0.722	1
NUCKS1	0.0415569	0.173511	0.667	0.616	1
ZNF652	0.0416056	0.278857	0.396	0.345	1
ZMYM2	0.0417254	0.195838	0.567	0.504	1
DENND6A-AS1	0.0417595	0.408021	0.136	0.103	1
ZNF195	0.0417884	0.191795	0.15	0.112	1
HENMT1	0.041918	0.217597	0.189	0.145	1
INSYN2B	0.0419837	0.256131	0.167	0.128	1
MT2A	0.042094	-0.225313	0.69	0.692	1
STARD7	0.0421053	0.197753	0.325	0.271	1
UFM1	0.0421463	0.103124	0.38	0.318	1
POP4	0.0421723	0.205632	0.246	0.196	1
MYO9B	0.0422055	0.125188	0.524	0.46	1
NDUFA5	0.0422772	0.130413	0.439	0.367	1
ETFDH	0.0422947	0.386404	0.157	0.121	1
PER1	0.0423009	0.206809	0.426	0.371	1
TRMT112	0.0424361	-0.295734	0.614	0.6	1
KLHL18	0.042458	0.414891	0.254	0.213	1
IER2	0.042509	0.303499	0.918	0.919	1
ATP6V1B2	0.0425504	0.320652	0.165	0.126	1
FH	0.0426225	0.448291	0.118	0.086	1
KATNBL1	0.0426239	0.305588	0.283	0.237	1
HSF1	0.0426623	0.22792	0.249	0.204	1
ZNF557	0.0426781	0.499933	0.111	0.082	1
FXYD5	0.0428518	-0.194461	0.682	0.679	1
ZNF569	0.0428895	0.329783	0.12	0.086	1
AC025164.1	0.0429331	-0.460761	0.192	0.229	1
LAMP1	0.042937	0.101604	0.5	0.418	1
SLC27A3	0.0429628	0.294631	0.146	0.11	1
TMEM179B	0.0429785	0.139005	0.37	0.303	1
PBX4	0.0430009	0.272327	0.29	0.241	1
IFNG-AS1	0.0430506	0.327971	0.157	0.121	1
CTNNBIP1	0.0430555	0.193724	0.187	0.145	1
TIMM10	0.0430556	-0.531572	0.189	0.221	1
LCK	0.0431018	-0.0817647	0.823	0.819	1
C9orf85	0.0431736	0.323183	0.172	0.134	1
TBK1	0.0432333	0.211837	0.288	0.235	1
UIMC1	0.0432703	0.196641	0.379	0.323	1
TP53TG1	0.0433991	-0.447267	0.135	0.17	1
CKS1B	0.0435277	0.309877	0.106	0.076	1
GMDS-DT	0.0435887	0.39662	0.286	0.243	1
IRF3	0.0436384	-0.266768	0.404	0.425	1
GUCD1	0.0437397	0.269879	0.103	0.072	1
POLR1C	0.0438561	0.426043	0.178	0.142	1
PTTG1	0.0439016	0.0654983	0.15	0.109	1
TIMM29	0.0439454	0.211666	0.146	0.109	1
PGRMC2	0.0439489	0.296659	0.215	0.172	1
MEF2D	0.044091	0.160102	0.308	0.257	1
ZSWIM8	0.0442917	0.243619	0.17	0.132	1
TRIM27	0.0442919	0.189115	0.146	0.11	1
DIPK1A	0.0442986	0.513573	0.305	0.265	1
HELB	0.0443054	0.0487162	0.389	0.33	1
UBA5	0.0443351	0.187028	0.184	0.142	1
PDE4A	0.0445327	0.187156	0.177	0.137	1
BBS7	0.0445872	0.393716	0.109	0.079	1
KLHDC2	0.0447144	0.275558	0.311	0.264	1
GTPBP10	0.0447769	0.40094	0.182	0.144	1
NBPF11	0.0448451	0.374685	0.133	0.101	1
PCMTD2	0.0448899	0.32031	0.16	0.123	1
HSPA13	0.0448988	0.393815	0.101	0.072	1
SRSF1	0.0450679	0.16529	0.343	0.283	1
EAPP	0.0450815	-0.273909	0.48	0.5	1
UBE2D1	0.045267	0.232421	0.215	0.173	1
BRCC3	0.0453748	0.382474	0.153	0.118	1
AMN1	0.0454314	0.577541	0.116	0.086	1
SLX4IP	0.0454952	0.601771	0.148	0.116	1
SNHG16	0.0455147	-0.424066	0.306	0.336	1
PPAT	0.0455513	0.372702	0.108	0.078	1
GAB2	0.0456066	0.262303	0.162	0.125	1
MRPS33	0.045618	-0.330662	0.222	0.264	1
ZNF609	0.045618	0.337123	0.449	0.41	1
CHM	0.0456289	0.264566	0.207	0.164	1
ZNF565	0.0456551	0.315258	0.175	0.138	1
SREK1	0.0456666	0.15582	0.392	0.332	1
NSA2	0.0458249	-0.180004	0.663	0.664	1
C1S	0.045945	0.394041	0.109	0.08	1
SLC39A7	0.0459492	0.227531	0.121	0.088	1
NCF1	0.0459971	0.0220134	0.175	0.222	1
GMEB1	0.0462171	0.230183	0.178	0.14	1
TOLLIP	0.0462377	0.197142	0.17	0.131	1
RBM15B	0.0464018	0.37909	0.135	0.103	1
DRAM2	0.0464531	0.177425	0.244	0.197	1
MED1	0.0464959	0.230972	0.177	0.14	1
PSMB10	0.046545	-0.164324	0.598	0.612	1
TANC2	0.0465493	0.303775	0.264	0.222	1
CPSF6	0.0466753	0.179523	0.488	0.425	1
SMARCD2	0.0467395	0.266305	0.178	0.141	1
SUGT1	0.0467772	0.157122	0.305	0.249	1
MFNG	0.0468219	0.109383	0.355	0.298	1
KIF21B	0.0468696	0.185605	0.19	0.15	1
FAM114A2	0.0469868	0.197805	0.103	0.073	1
URM1	0.0470764	-0.271538	0.253	0.293	1
MRPL41	0.047158	-0.314327	0.414	0.43	1
RXRA	0.047262	0.505538	0.116	0.086	1
CERS4	0.0472653	0.361168	0.215	0.176	1
MID1IP1	0.0473166	0.0362528	0.157	0.117	1
TRAF3IP3	0.0473658	0.0781429	0.788	0.727	1
TOB2	0.0473694	0.335175	0.18	0.144	1
WSB1	0.0474401	0.21168	0.643	0.597	1
CARF	0.0475163	0.582179	0.14	0.109	1
DDT	0.0475255	-0.36246	0.466	0.471	1
MBTPS1	0.0476097	0.22122	0.291	0.242	1
NUP98	0.0476211	0.168011	0.495	0.427	1
EEFSEC	0.0478437	0.269892	0.242	0.2	1
CYLD	0.047905	0.190776	0.537	0.472	1
AFTPH	0.0479844	0.284743	0.347	0.301	1
KRIT1	0.0481883	0.226385	0.271	0.226	1
AKTIP	0.0482063	0.280424	0.153	0.118	1
WDR89	0.0482344	0.332591	0.165	0.129	1
IL17RA	0.0482574	0.234572	0.298	0.249	1
PREPL	0.0483387	0.38395	0.214	0.176	1
SLC25A25	0.048363	0.53722	0.138	0.105	1
PUM1	0.0484092	0.186397	0.562	0.511	1
AK3	0.0484242	0.216093	0.237	0.195	1
BTAF1	0.0485013	0.00393645	0.497	0.422	1
GOLGA1	0.0485893	0.165686	0.189	0.145	1
KDM5B	0.0486209	-0.453059	0.135	0.168	1
CISD1	0.0487692	0.27085	0.155	0.119	1
MED26	0.0489107	0.378161	0.145	0.111	1
VAC14	0.0489313	0.380035	0.162	0.127	1
DDX19B	0.048976	0.361863	0.204	0.167	1
DCAF10	0.0489898	0.540468	0.226	0.187	1
APOBR	0.0491525	0.408645	0.108	0.079	1
CCDC167	0.0492659	0.131153	0.261	0.206	1
PILRB	0.0493053	0.182134	0.306	0.259	1
GRIPAP1	0.0494122	0.223506	0.205	0.166	1
VAV1	0.0494674	0.167944	0.419	0.352	1
HAUS3	0.0494787	0.330316	0.165	0.13	1
TECPR2	0.0494925	0.359773	0.103	0.074	1
ATP13A2	0.0496645	0.543989	0.101	0.074	1
MRS2	0.049855	0.563544	0.118	0.088	1
JOSD1	0.0502627	0.16246	0.303	0.253	1
UBE2H	0.0503129	0.121823	0.562	0.48	1
CNOT11	0.0504785	0.214277	0.215	0.173	1
PCAT1	0.0504821	0.586597	0.253	0.223	1
KANSL3	0.0506948	0.523121	0.199	0.163	1
MIF4GD	0.0507656	-0.358885	0.204	0.243	1
SERTAD1	0.0508483	0.29314	0.276	0.233	1
TESC	0.0509288	0.255588	0.187	0.148	1
DMAC2L	0.0509433	0.201246	0.168	0.129	1
LIG1	0.0509519	0.47032	0.108	0.079	1
ALKBH7	0.0510852	-0.273571	0.354	0.388	1
CCDC126	0.0511475	0.328903	0.123	0.09	1
RAB22A	0.051166	0.336842	0.36	0.311	1
TENT4B	0.0512277	0.332972	0.271	0.229	1
EMILIN2	0.0512346	0.697668	0.116	0.086	1
DPH3	0.0512563	0.249276	0.249	0.203	1
LST1	0.0512946	-0.122529	0.155	0.196	1
TVP23B	0.0513121	0.5344	0.114	0.085	1
TOMM70	0.0513233	0.274465	0.18	0.142	1
SRP9	0.0514518	0.095602	0.584	0.517	1
PLEKHG2	0.0515183	0.787373	0.126	0.097	1
SIDT1-AS1	0.0515311	0.178997	0.106	0.076	1
KLHL8	0.0515815	0.277845	0.13	0.098	1
RAB9A	0.0516922	0.137554	0.396	0.331	1
DDX42	0.0518916	0.219595	0.253	0.207	1
TFCP2	0.0519507	0.345771	0.311	0.27	1
RAB5IF	0.0520098	-0.175425	0.524	0.54	1
DERA	0.05211	0.339619	0.182	0.144	1
CDC40	0.0521125	0.181775	0.347	0.294	1
BHLHE40-AS1	0.0522191	0.573218	0.109	0.081	1
OIP5-AS1	0.0522584	0.209977	0.254	0.206	1
MPHOSPH9	0.0524501	0.217511	0.311	0.268	1
ZNHIT1	0.0526223	-0.296518	0.399	0.421	1
HIRA	0.0526677	0.331976	0.126	0.095	1
MRPS36	0.052729	-0.22431	0.31	0.355	1
ZNF736	0.0528137	0.231179	0.133	0.1	1
ETFB	0.052906	-0.334848	0.279	0.317	1
SLC25A13	0.0529452	0.335256	0.158	0.123	1
RSBN1L	0.052947	0.0941836	0.564	0.491	1
ARL17A	0.0529848	0.333474	0.14	0.108	1
DGCR8	0.0531244	0.382723	0.121	0.091	1
SMIM20	0.0531725	-0.466981	0.173	0.209	1
SH2B1	0.0532256	0.257633	0.123	0.091	1
KIAA0040	0.0532882	0.232182	0.16	0.123	1
MKNK2	0.0534345	0.14268	0.377	0.319	1
GIT2	0.0534464	0.206951	0.391	0.33	1
AC018816.1	0.0534993	-0.551508	0.086	0.115	1
CHMP6	0.0535328	0.337068	0.15	0.115	1
CLPTM1	0.0535372	0.322878	0.212	0.172	1
TBC1D10B	0.0535842	0.343196	0.106	0.077	1
GPN2	0.0537451	0.205834	0.138	0.104	1
MAP7D1	0.053747	0.272575	0.313	0.263	1
MTLN	0.0539091	-0.3833	0.187	0.223	1
MEI1	0.0540364	0.248746	0.209	0.166	1
FOSL2	0.0540872	0.252454	0.236	0.194	1
PIGT	0.0543219	0.118369	0.209	0.163	1
NDUFS8	0.0543246	-0.30007	0.365	0.391	1
MORF4L1	0.0543475	0.131761	0.808	0.777	1
SCO2	0.0543747	-0.58368	0.114	0.145	1
HM13	0.054388	0.180928	0.397	0.334	1
NONO	0.0546458	0.203618	0.384	0.333	1
SQSTM1	0.0546985	0.222468	0.64	0.575	1
SEC22A	0.0548298	0.385435	0.18	0.142	1
RNF40	0.054909	0.376127	0.108	0.079	1
PIGF	0.0549489	0.0961746	0.177	0.137	1
SLC15A4	0.0550396	0.102924	0.34	0.281	1
POU2F2	0.0551074	0.294243	0.234	0.193	1
OCIAD2	0.0551143	-0.24633	0.428	0.451	1
LNPK	0.055146	0.148489	0.19	0.148	1
Z93930.2	0.055199	0.195854	0.214	0.173	1
NDUFS6	0.0553959	-0.17671	0.517	0.541	1
REX1BD	0.055449	-0.195335	0.556	0.569	1
FLYWCH1	0.0555242	0.22668	0.103	0.074	1
GIMAP2	0.0555397	0.175447	0.375	0.312	1
PPME1	0.0556437	0.430748	0.13	0.099	1
NUB1	0.055744	0.175807	0.439	0.379	1
MAP2K6	0.0557477	0.441624	0.242	0.203	1
POR	0.0558707	0.263358	0.165	0.128	1
UBALD2	0.0561928	0.171733	0.47	0.41	1
PSMA3-AS1	0.0563099	0.134135	0.428	0.362	1
SGMS1	0.0563398	0.218549	0.379	0.33	1
NDUFAF5	0.0564833	0.276365	0.125	0.093	1
CNNM2	0.0565774	0.500978	0.15	0.118	1
COMMD7	0.0567447	0.106631	0.37	0.306	1
SCAP	0.057044	0.310227	0.187	0.15	1
PPP6R1	0.0570963	0.191604	0.38	0.328	1
ZER1	0.057213	0.199563	0.247	0.203	1
TPI1	0.0572993	-0.243911	0.589	0.59	1
KIAA2013	0.0573482	0.261877	0.19	0.152	1
OPA3	0.0573614	0.514338	0.167	0.134	1
GABPB2	0.0574597	0.304447	0.18	0.143	1
INTS8	0.0574746	0.346102	0.178	0.142	1
SUCLA2	0.0575805	0.144022	0.29	0.24	1
ZC3H8	0.0576253	0.182101	0.207	0.165	1
CARM1	0.0576625	0.459043	0.108	0.08	1
SCO1	0.0577069	0.252943	0.141	0.106	1
SF3B3	0.0577133	0.27108	0.271	0.23	1
ZNF592	0.0577187	0.316551	0.19	0.155	1
EID1	0.0578585	0.157773	0.635	0.586	1
SSR4	0.0579808	-0.102996	0.815	0.852	1
PGPEP1	0.0580154	0.434387	0.116	0.087	1
G3BP2	0.0580671	0.0621081	0.63	0.538	1
MAP2K3	0.0581054	0.233217	0.269	0.223	1
PHB	0.0581273	-0.235319	0.386	0.418	1
KLHL20	0.0583663	0.400357	0.254	0.217	1
UPK3BL1	0.0583664	-0.386509	0.145	0.18	1
TMEM41B	0.0583831	0.195554	0.256	0.212	1
DCP1B	0.0584639	0.303129	0.104	0.076	1
AF165147.1	0.0584859	0.323029	0.298	0.256	1
RHOF	0.0585255	0.187988	0.426	0.373	1
ATP2A3	0.05859	0.172203	0.364	0.304	1
DDX1	0.0586105	0.251196	0.264	0.217	1
MXD4	0.0586652	0.12632	0.379	0.314	1
PBX2	0.0589135	0.257134	0.13	0.098	1
IFRD2	0.0589309	0.263443	0.14	0.107	1
PLEKHM3	0.0589452	0.327162	0.184	0.148	1
UBASH3B	0.0590195	-0.365455	0.172	0.209	1
ALOX12-AS1	0.0591023	0.369719	0.192	0.157	1
VHL	0.0592185	0.219356	0.18	0.142	1
BRD7	0.0594966	0.0859266	0.476	0.41	1
SRSF8	0.0595754	0.167849	0.274	0.229	1
RAB5B	0.0596425	0.271389	0.15	0.116	1
HDAC4	0.0597723	0.154201	0.357	0.307	1
PSMB8	0.0597885	-0.250387	0.685	0.678	1
TMEM218	0.0598209	-0.662544	0.082	0.109	1
MEAF6	0.0598835	0.130696	0.412	0.358	1
DCP2	0.0599358	0.149104	0.367	0.314	1
C11orf68	0.0599689	0.273286	0.118	0.087	1
DPYSL2	0.0600213	0.27222	0.133	0.101	1
GADD45B	0.0601503	-0.121226	0.596	0.635	1
PAGR1	0.0601725	0.226281	0.247	0.202	1
REXO2	0.0602596	-0.341618	0.254	0.286	1
METAP2	0.0602918	0.108724	0.379	0.316	1
CPPED1	0.0603052	0.490791	0.143	0.111	1
TMEM147	0.0603143	-0.400783	0.221	0.253	1
DAP3	0.0603223	0.182545	0.411	0.359	1
NSFL1C	0.0603341	0.108704	0.229	0.183	1
ARHGAP4	0.0604909	0.206479	0.409	0.359	1
ELL	0.0607262	0.139014	0.263	0.217	1
SMARCAD1	0.0608921	0.26705	0.182	0.145	1
C14orf119	0.0609075	0.0894698	0.31	0.251	1
GOLGA2	0.0610901	0.203555	0.15	0.114	1
SDE2	0.0612354	0.224369	0.197	0.16	1
PPP1R2	0.0614417	-0.122003	0.588	0.595	1
MYNN	0.0614852	0.27733	0.175	0.139	1
TJAP1	0.0614999	0.349284	0.114	0.085	1
GOLGA8A	0.0615192	-0.421551	0.076	0.104	1
MYD88	0.0616823	0.114917	0.157	0.12	1
IFT57	0.0620585	0.205396	0.173	0.137	1
MRPL1	0.0622969	0.228049	0.264	0.219	1
COA3	0.0624222	0.118373	0.207	0.162	1
SNAP29	0.0624431	0.186312	0.17	0.131	1
CREB1	0.062621	0.132458	0.547	0.491	1
SEC24A	0.0626314	0.334285	0.157	0.123	1
CPEB3	0.0626539	0.325671	0.204	0.166	1
EIF2AK1	0.0626751	0.301937	0.253	0.21	1
PRKCA	0.0629533	-0.217006	0.337	0.377	1
API5	0.0630399	0.149596	0.316	0.269	1
SMG9	0.0630572	0.416737	0.114	0.086	1
HNRNPLL	0.0631525	0.371395	0.167	0.133	1
UCKL1	0.0631985	0.260748	0.145	0.111	1
YBX1	0.0632135	0.0858617	0.939	0.919	1
PIGS	0.0633011	0.214025	0.101	0.073	1
C4orf3	0.0633039	-0.187292	0.658	0.66	1
SMNDC1	0.0633504	0.183984	0.215	0.176	1
IL6ST	0.0633569	-0.283875	0.389	0.423	1
CDIP1	0.0633949	0.382447	0.123	0.093	1
UBE2W	0.0633978	0.28871	0.328	0.283	1
CDR2	0.0634292	0.163513	0.359	0.304	1
TCHP	0.0634505	0.25557	0.29	0.24	1
PAF1	0.063476	0.108261	0.15	0.115	1
SUPT5H	0.0636284	0.158652	0.379	0.33	1
RTF2	0.063735	0.123591	0.468	0.406	1
SART3	0.0639498	0.364651	0.205	0.169	1
LTO1	0.0639973	0.273355	0.104	0.076	1
NDUFB9	0.0641536	0.0840286	0.535	0.476	1
ACSF3	0.0643608	0.216328	0.189	0.155	1
NOL10	0.0643774	0.310741	0.269	0.234	1
GPBP1L1	0.0643827	0.168532	0.423	0.368	1
SLC35D1	0.0644411	0.417956	0.217	0.179	1
PROSER1	0.064495	0.381454	0.123	0.094	1
HIBADH	0.0645551	0.419624	0.199	0.161	1
ZNF420	0.0647569	0.46199	0.121	0.092	1
PGM2	0.0647644	0.220446	0.131	0.1	1
PSMA3	0.0648243	0.115168	0.429	0.363	1
EIF4ENIF1	0.0648415	0.101281	0.13	0.099	1
ACOT9	0.0648524	0.196376	0.172	0.135	1
MRPL14	0.0648608	0.0975072	0.36	0.3	1
COG3	0.0649989	0.312549	0.241	0.202	1
UGCG	0.0650418	0.233537	0.236	0.194	1
EPRS	0.0650781	0.135145	0.386	0.334	1
ASB8	0.0653686	0.224318	0.217	0.179	1
TRIM56	0.0653877	0.148419	0.278	0.231	1
NUP214	0.0654697	0.253315	0.345	0.304	1
ZNF37A	0.0654717	0.38266	0.215	0.179	1
C16orf87	0.0656391	-0.34039	0.165	0.199	1
ABHD17B	0.0658093	0.0742451	0.178	0.141	1
PACC1	0.0658123	0.213342	0.126	0.095	1
CPNE8	0.0658197	0.245415	0.194	0.157	1
F2R	0.0658307	0.236708	0.133	0.1	1
SRP54	0.065831	0.241467	0.359	0.311	1
AL133480.1	0.0659109	0.445397	0.113	0.085	1
TTC38	0.0659263	0.0654086	0.333	0.27	1
SLC44A2	0.065928	0.143766	0.374	0.321	1
RHOB	0.0660457	-0.472964	0.232	0.262	1
AFF4	0.0661828	0.176077	0.564	0.504	1
AL592183.1	0.0661949	0.386092	0.205	0.171	1
MICOS13	0.0662591	-0.190731	0.392	0.419	1
RSL24D1	0.0664806	-0.212001	0.614	0.615	1
BSCL2	0.0668433	0.346499	0.108	0.081	1
TKT	0.066972	-0.112377	0.382	0.415	1
CCDC69	0.0670076	0.134184	0.399	0.346	1
GPR108	0.0670701	0.170639	0.256	0.21	1
IRF2	0.0671424	0.161668	0.404	0.344	1
ARPC1A	0.0671526	0.236712	0.269	0.224	1
MAU2	0.0671804	0.142991	0.199	0.16	1
ERGIC1	0.0671868	0.125276	0.273	0.221	1
ZFPM1	0.0672111	0.212941	0.269	0.226	1
MMP24OS	0.0673254	0.120747	0.367	0.314	1
QSOX1	0.0673942	0.224348	0.113	0.084	1
SUMO2	0.0677158	-0.151178	0.845	0.833	1
STK11	0.0677246	0.121624	0.175	0.138	1
CBLL1	0.067801	0.154496	0.227	0.185	1
AC025171.1	0.0680474	0.250395	0.2	0.16	1
EMC4	0.0681116	0.201146	0.268	0.221	1
BORCS8	0.0681696	0.12334	0.123	0.092	1
NHLRC3	0.0682138	0.245068	0.19	0.152	1
ASB1	0.0684001	0.220956	0.106	0.078	1
ARHGAP21	0.0684874	0.337974	0.111	0.084	1
RFWD3	0.0684978	-0.317315	0.121	0.155	1
PTPN7	0.0685273	0.137468	0.394	0.331	1
ZFP91	0.0685602	0.1908	0.207	0.169	1
TOMM22	0.0685741	0.126537	0.396	0.333	1
TCTA	0.0685979	0.34082	0.135	0.104	1
RMDN3	0.0686954	0.275074	0.187	0.15	1
CASD1	0.068717	0.281357	0.212	0.177	1
GLRX3	0.0687886	0.207535	0.303	0.258	1
APOL6	0.06882	-0.27784	0.519	0.534	1
DCTN2	0.0689984	-0.287857	0.29	0.321	1
MGRN1	0.0690498	0.271142	0.229	0.188	1
XRCC6	0.0693518	0.133474	0.655	0.586	1
JAKMIP1	0.0694234	0.369829	0.101	0.074	1
PELI1	0.0695863	-0.302212	0.402	0.425	1
FAM217B	0.0696807	0.325617	0.12	0.09	1
SRRM1	0.0696867	0.084129	0.736	0.661	1
SLC25A51	0.0696935	0.36109	0.13	0.1	1
ZC3H14	0.0696953	0.22545	0.17	0.135	1
TOR1AIP2	0.0697705	0.222214	0.3	0.253	1
ZNF254	0.0698032	0.268712	0.271	0.232	1
SIRT7	0.0698564	0.136683	0.323	0.273	1
MTCH1	0.0699016	0.172208	0.372	0.318	1
C18orf25	0.0701855	0.226628	0.338	0.292	1
C6orf226	0.0702102	-0.451248	0.13	0.161	1
AC083798.2	0.0702428	0.416337	0.116	0.088	1
SLC9B2	0.0703634	0.479816	0.101	0.075	1
PLIN3	0.0704208	0.334245	0.131	0.102	1
SERPINB9	0.0707265	0.119783	0.505	0.442	1
EIF2AK2	0.0707399	0.130353	0.303	0.253	1
TIMM8B	0.0710815	-0.373368	0.197	0.228	1
WRN	0.0711505	0.265129	0.219	0.182	1
SINHCAF	0.0711533	0.29533	0.322	0.277	1
SAP30L	0.0712823	0.344217	0.128	0.099	1
NSMCE4A	0.071353	0.312461	0.202	0.164	1
TNFSF8	0.0713538	0.282124	0.194	0.156	1
SSB	0.0713654	0.10267	0.588	0.524	1
VAMP8	0.0714079	-0.146237	0.697	0.683	1
CUTC	0.0716038	0.314499	0.205	0.169	1
FAM193B	0.0717749	0.45432	0.128	0.1	1
NUDCD1	0.0718459	0.273898	0.114	0.085	1
RGS10	0.0721098	-0.279856	0.535	0.527	1
IFNG	0.0721352	0.319515	0.397	0.337	1
FXN	0.0722082	0.397317	0.185	0.153	1
CASP7	0.0723245	0.205709	0.152	0.118	1
PRRC2A	0.0723632	0.154405	0.212	0.174	1
RCBTB2	0.0723914	0.0678827	0.239	0.19	1
KLF9	0.072626	0.268687	0.269	0.23	1
COA1	0.0727304	0.194826	0.498	0.453	1
FMNL1	0.0728027	-0.177084	0.572	0.585	1
TMEM14C	0.0728579	-0.405261	0.103	0.133	1
SATB1-AS1	0.0730271	0.323422	0.182	0.146	1
DGCR2	0.0730429	0.237653	0.301	0.259	1
BIRC3	0.0731409	0.458598	0.253	0.216	1
CAPN10	0.0731456	0.194444	0.128	0.099	1
LINC02256	0.0731548	0.432211	0.145	0.116	1
CAPG	0.0732432	0.237684	0.125	0.095	1
MAP4K3	0.073344	0.294111	0.19	0.155	1
MRPL39	0.0734132	0.280085	0.131	0.101	1
PTGES2	0.0735401	0.34526	0.192	0.159	1
MPHOSPH10	0.0735683	0.136491	0.236	0.193	1
AC079781.5	0.0737226	0.161084	0.397	0.337	1
KIZ	0.0737945	0.160097	0.285	0.237	1
DUSP10	0.0737946	0.382231	0.207	0.174	1
FAM20B	0.0738962	0.452375	0.125	0.097	1
CASP9	0.0739068	0.401801	0.108	0.081	1
RNPC3	0.0739124	0.259997	0.263	0.22	1
SP140L	0.0739243	0.214171	0.37	0.323	1
COQ5	0.0741104	-0.684884	0.081	0.105	1
C20orf194	0.0743014	0.295933	0.204	0.166	1
QRICH1	0.0743166	0.173331	0.343	0.294	1
UBE2V2	0.0744442	0.132618	0.328	0.272	1
GORASP2	0.0747137	0.180791	0.316	0.265	1
TRABD	0.0748384	0.135799	0.386	0.333	1
WRAP73	0.0749508	0.112847	0.13	0.098	1
SNX4	0.0751252	0.323026	0.268	0.23	1
NRDE2	0.0751562	0.274558	0.162	0.128	1
LSM6	0.0751765	-0.310431	0.379	0.393	1
RNF24	0.0751766	0.457707	0.185	0.154	1
DCXR	0.0751843	-0.244652	0.303	0.341	1
ZNF251	0.0752882	0.331937	0.126	0.098	1
SF3B4	0.075489	0.227989	0.175	0.14	1
METTL16	0.0761871	0.187868	0.34	0.292	1
ISG20	0.0762843	-0.172536	0.667	0.681	1
ITPK1	0.0763055	0.245512	0.209	0.173	1
KHDC4	0.0763364	0.0743953	0.273	0.223	1
UBE4A	0.0763807	0.109103	0.345	0.292	1
GFM2	0.0767714	0.273314	0.106	0.079	1
ZBTB48	0.0767788	0.169498	0.123	0.093	1
MFSD10	0.0767959	0.0502198	0.463	0.395	1
CDK2AP2	0.076903	-0.296128	0.365	0.382	1
PARP15	0.0769157	0.100454	0.416	0.357	1
TMBIM4	0.0769453	0.132848	0.604	0.528	1
TSPOAP1-AS1	0.0773232	0.287975	0.332	0.291	1
TBC1D9B	0.0774111	0.331821	0.138	0.108	1
SZRD1	0.0774692	0.129653	0.374	0.318	1
MFSD8	0.0775342	0.279263	0.197	0.161	1
FLOT2	0.0778257	0.135804	0.244	0.2	1
MCRIP1	0.0778372	-0.350344	0.327	0.35	1
EIF3M	0.0779613	-0.159901	0.625	0.632	1
SYNJ1	0.0780379	0.440458	0.195	0.163	1
GSS	0.0780964	-0.546342	0.088	0.114	1
RCHY1	0.078219	0.175791	0.185	0.148	1
PSME3	0.0782427	0.406603	0.165	0.134	1
SKP1	0.0782575	0.0741087	0.864	0.838	1
BCL6	0.0783374	0.2189	0.19	0.155	1
ANKRD39	0.0783967	0.219669	0.138	0.107	1
MAP1LC3B	0.0784644	0.101986	0.625	0.57	1
NOL8	0.0786579	0.204073	0.2	0.162	1
TNFRSF1A	0.0787429	0.108842	0.199	0.159	1
ZNRD2	0.0791247	0.159971	0.227	0.186	1
CCR7	0.0791277	0.249016	0.135	0.178	1
BNIP3	0.0791874	0.216815	0.155	0.122	1
MRGBP	0.079218	0.209152	0.113	0.085	1
ZNF236	0.0792375	0.293113	0.185	0.151	1
PAAF1	0.0793404	0.49117	0.109	0.084	1
KLHL28	0.0794508	0.220715	0.32	0.28	1
ARAF	0.0795833	-0.264075	0.103	0.133	1
F8A1	0.0796095	0.196797	0.165	0.129	1
CYTIP	0.0798353	0.0915703	0.731	0.653	1
ATAD2	0.0798688	-0.599111	0.286	0.31	1
ZNF787	0.079936	0.155953	0.173	0.137	1
PTAR1	0.0799674	0.312543	0.278	0.239	1
PDCL	0.0799825	0.20679	0.152	0.119	1
RNMT	0.0800417	-0.29154	0.431	0.447	1
TLE5	0.0800611	-0.0671259	0.923	0.907	1
NAT10	0.0801073	0.249795	0.13	0.1	1
GOLGA5	0.0802188	0.247724	0.118	0.089	1
DZIP3	0.0804399	0.362374	0.158	0.127	1
UNC13D	0.0804924	0.248612	0.271	0.23	1
ST3GAL5	0.080515	0.289679	0.215	0.178	1
SP1	0.0806368	0.257868	0.135	0.104	1
TOPORS	0.0809253	0.286976	0.2	0.168	1
KNOP1	0.0809782	0.339336	0.103	0.077	1
MOCS2	0.0810404	0.124857	0.131	0.101	1
PLCXD2	0.0810404	0.464353	0.13	0.102	1
TMEM222	0.081179	0.209459	0.177	0.141	1
UBE2D2	0.0813578	0.115998	0.81	0.743	1
LRRC58	0.0813645	0.16602	0.175	0.141	1
DAPK3	0.0813954	0.185231	0.121	0.092	1
YEATS4	0.0814065	0.367682	0.178	0.148	1
CMPK1	0.0815978	0.157714	0.483	0.426	1
MRE11	0.0816668	0.261539	0.232	0.194	1
CDC26	0.0818403	-0.335705	0.325	0.349	1
ARNT	0.0819829	0.28536	0.221	0.181	1
SNHG1	0.0819877	0.166166	0.224	0.185	1
CORO1C	0.0820253	0.337354	0.103	0.077	1
OGFOD1	0.0820303	0.192914	0.104	0.078	1
SLC3A2	0.0820681	0.0885228	0.468	0.398	1
KCTD20	0.0823348	0.235231	0.278	0.235	1
PARP11	0.0824367	0.376174	0.192	0.16	1
ARRDC2	0.0825185	0.289305	0.195	0.16	1
DUSP5	0.0825376	0.372509	0.145	0.116	1
COX16	0.0825687	-0.289152	0.313	0.342	1
ZCCHC17	0.0826712	0.137297	0.342	0.29	1
ELOA	0.0826926	0.198983	0.162	0.127	1
FBXO42	0.0827075	0.17166	0.325	0.28	1
PRDX2	0.0827659	-0.206966	0.517	0.519	1
RAB11FIP4	0.0828036	0.150507	0.162	0.127	1
U2SURP	0.0829932	0.126466	0.557	0.48	1
ABHD15-AS1	0.0830436	0.13114	0.269	0.228	1
SSNA1	0.0830632	-0.219185	0.414	0.436	1
CIC	0.0832671	0.12497	0.172	0.138	1
OBI1	0.0833378	0.438945	0.106	0.08	1
PLCL1	0.0833443	0.388732	0.219	0.186	1
TMPO	0.083421	0.0273096	0.436	0.378	1
SOCS1	0.0834862	0.0713169	0.251	0.208	1
FKBP3	0.0835365	0.148159	0.318	0.273	1
WTAP	0.083797	0.0709512	0.594	0.523	1
PHF5A	0.0839652	-0.361965	0.18	0.21	1
ELOC	0.0840935	-0.247217	0.443	0.443	1
CASP2	0.0841957	0.340949	0.116	0.089	1
TAF4	0.0842483	0.53979	0.113	0.087	1
NDUFS7	0.0843091	-0.275446	0.325	0.355	1
FAM104A	0.0843619	0.231221	0.204	0.166	1
LRIF1	0.0843789	0.234763	0.237	0.195	1
DKC1	0.084571	0.189489	0.19	0.156	1
FARSA	0.0847972	-0.597608	0.103	0.128	1
SRM	0.0848699	-0.304099	0.261	0.289	1
PTPN18	0.084928	0.135147	0.338	0.286	1
ZNF346	0.0850275	0.347125	0.131	0.103	1
TAMM41	0.0852107	0.239155	0.194	0.158	1
GPSM3	0.08548	-0.0711695	0.773	0.778	1
DAPP1	0.0854852	-0.645402	0.077	0.102	1
TERF1	0.0858274	0.169515	0.279	0.235	1
PSMD13	0.0859007	0.157137	0.431	0.384	1
KMT2E-AS1	0.0860034	-0.322766	0.222	0.256	1
NQO2	0.0860126	-0.354474	0.136	0.166	1
DCAF8	0.0862509	0.0906247	0.276	0.234	1
MBOAT1	0.0862838	0.443059	0.106	0.081	1
WDR1	0.0863219	0.0402671	0.556	0.482	1
NDUFA6	0.0865005	-0.249707	0.399	0.42	1
HS1BP3	0.0865622	0.374265	0.109	0.084	1
FAM98A	0.0865716	0.282649	0.135	0.105	1
PCNP	0.0867472	0.150622	0.498	0.454	1
IMP3	0.0868168	0.0838084	0.365	0.305	1
TSTD3	0.0868266	0.392513	0.145	0.114	1
HDGF	0.0868612	0.17756	0.241	0.202	1
POGK	0.0870298	0.398006	0.111	0.085	1
ATP6V1E1	0.0872129	0.192916	0.313	0.271	1
PSMG4	0.0872422	-0.364146	0.158	0.191	1
ARRB1	0.0874408	0.246729	0.229	0.193	1
MFSD11	0.087484	0.214065	0.246	0.209	1
CEP250	0.0876029	0.311324	0.227	0.191	1
TBC1D10C	0.0877303	0.0844411	0.729	0.651	1
MRFAP1L1	0.0877335	0.138446	0.152	0.119	1
STAT2	0.0878279	0.166427	0.189	0.152	1
KRCC1	0.0881772	0.309846	0.199	0.162	1
ZCRB1	0.0882267	0.0805103	0.276	0.229	1
TOM1L2	0.0883221	0.262077	0.212	0.179	1
ATG13	0.0883503	0.197963	0.249	0.212	1
GGPS1	0.0883877	0.143944	0.141	0.11	1
NDUFA10	0.0884026	0.170541	0.402	0.349	1
HSCB	0.0885529	0.40528	0.128	0.101	1
BCL3	0.0886193	0.201795	0.111	0.085	1
GPAA1	0.0886912	0.183422	0.212	0.175	1
VCP	0.0887728	0.12041	0.68	0.626	1
EMC2	0.08886	0.227875	0.209	0.174	1
RIC8B	0.0889422	0.327814	0.145	0.115	1
SMAD4	0.0889543	0.0797414	0.347	0.295	1
TUBA1B	0.0890434	0.110178	0.675	0.625	1
WHAMM	0.0890957	-0.0582023	0.561	0.48	1
HADHA	0.0891252	0.203763	0.399	0.357	1
GGNBP2	0.0894187	0.0854732	0.561	0.466	1
CACUL1	0.0895834	0.268799	0.288	0.251	1
ECE1	0.0896543	0.243011	0.177	0.143	1
HEXIM1	0.0896983	0.262519	0.209	0.173	1
AL136038.5	0.0897283	-0.284239	0.079	0.105	1
NOLC1	0.0897938	0.193679	0.182	0.149	1
BTD	0.0898914	0.178235	0.185	0.15	1
DBP	0.0899431	0.300787	0.148	0.119	1
PCBP1	0.0900397	-0.19684	0.599	0.608	1
UCHL5	0.0901487	0.20642	0.251	0.21	1
LPCAT3	0.0901519	0.299734	0.236	0.201	1
TOR1A	0.0901605	0.0470885	0.155	0.12	1
VAMP7	0.0904385	0.365498	0.135	0.106	1
WDSUB1	0.0905164	0.250031	0.116	0.088	1
KLHL5	0.0906349	0.511508	0.178	0.15	1
RBPJ	0.0906968	0.314977	0.342	0.305	1
NAXE	0.0908788	0.126063	0.204	0.166	1
AGFG2	0.0908991	0.368678	0.125	0.097	1
KIAA0586	0.0909545	0.205222	0.249	0.208	1
TNIP1	0.0909666	0.0799707	0.394	0.335	1
ARFIP1	0.0909939	0.303951	0.173	0.141	1
JTB	0.0910984	-0.128493	0.655	0.666	1
CMC2	0.0911823	0.156582	0.397	0.347	1
USP14	0.0916042	0.08001	0.418	0.359	1
PIGB	0.0918302	0.234482	0.143	0.113	1
PSMG1	0.0922206	0.00601328	0.121	0.091	1
LZIC	0.0922885	0.169291	0.231	0.193	1
SAFB	0.0923234	0.125991	0.441	0.38	1
DRAM1	0.0926478	0.290341	0.118	0.091	1
OSTC	0.0928281	0.0449352	0.428	0.363	1
KIF22	0.0929711	0.177036	0.173	0.138	1
GATAD1	0.0931238	0.253247	0.168	0.139	1
SECISBP2	0.093298	0.130632	0.529	0.464	1
NME7	0.0933665	0.364809	0.16	0.131	1
GLMN	0.093465	0.125573	0.234	0.194	1
ABCC1	0.0935274	0.142213	0.429	0.379	1
PRKAR1B	0.0935982	-0.234912	0.093	0.121	1
MAGOHB	0.0937774	0.167766	0.217	0.179	1
ENTPD1-AS1	0.0938818	0.357299	0.162	0.132	1
VPS72	0.0939307	0.17783	0.141	0.111	1
IFI30	0.0940195	-0.00221786	0.14	0.176	1
AC068724.3	0.0941549	-0.33383	0.195	0.225	1
VMA21	0.0941857	0.210048	0.217	0.182	1
CHD7	0.0944879	0.321265	0.168	0.139	1
RYBP	0.0945369	0.414414	0.288	0.255	1
NDUFAF8	0.09464	-0.300599	0.355	0.381	1
RRP8	0.0947232	0.262362	0.104	0.079	1
PDCD6	0.0947341	0.0928784	0.481	0.427	1
CWC22	0.0954978	0.379885	0.178	0.148	1
PEX14	0.0955452	0.428324	0.273	0.236	1
TRIM11	0.0956882	0.309317	0.125	0.097	1
POLR2I	0.0957037	-0.217959	0.315	0.347	1
NFRKB	0.0958085	0.286761	0.125	0.097	1
LINC00476	0.0960024	0.347496	0.155	0.126	1
CD151	0.0965468	0.160378	0.146	0.115	1
SAMD9L	0.0965734	0.100771	0.268	0.22	1
PRDX1	0.096973	0.0122365	0.529	0.449	1
SLC66A3	0.0970389	0.262281	0.242	0.208	1
CISD3	0.0970892	0.0633013	0.288	0.242	1
EXOC7	0.097109	0.108584	0.182	0.146	1
PPP6R2	0.0971178	0.20498	0.443	0.4	1
D2HGDH	0.097128	0.360816	0.136	0.109	1
CHMP2A	0.0971427	-0.278424	0.47	0.473	1
HADH	0.0975804	0.320506	0.116	0.09	1
NDUFA7	0.0976542	-0.198055	0.273	0.309	1
PPP4R2	0.0977488	0.180061	0.365	0.324	1
ARL5B	0.0979127	0.29208	0.12	0.093	1
METRN	0.0980087	-0.383813	0.14	0.167	1
WDR46	0.0983717	0.135738	0.199	0.163	1
SPRTN	0.0987152	0.380814	0.18	0.15	1
OSTM1	0.0992758	0.212633	0.241	0.203	1
GIT1	0.0993758	0.077297	0.109	0.083	1
RRP7A	0.0994849	-0.444526	0.247	0.269	1
DENND10	0.0996817	0.364921	0.184	0.154	1
BTBD6	0.0999697	0.125536	0.204	0.17	1
SPPL2A	0.100302	0.166654	0.416	0.371	1
SEH1L	0.100435	0.219158	0.114	0.088	1
TMEM248	0.100439	0.202497	0.335	0.294	1
NUDT4	0.100449	0.248926	0.305	0.265	1
POLR3E	0.100494	0.305619	0.152	0.123	1
TMEM170A	0.100576	0.153882	0.239	0.199	1
INO80E	0.100653	0.262018	0.152	0.122	1
ZNHIT3	0.100694	-0.267704	0.283	0.307	1
HOTAIRM1	0.1009	0.298349	0.152	0.122	1
RNF111	0.100905	0.171157	0.434	0.385	1
IARS2	0.101057	0.162658	0.2	0.165	1
TTC9C	0.101176	0.198647	0.128	0.1	1
OCIAD1	0.101194	0.130415	0.577	0.519	1
SBK1	0.1012	-0.488876	0.108	0.133	1
RDH11	0.1013	0.229987	0.239	0.202	1
TRABD2A	0.101344	-0.251546	0.182	0.217	1
STX7	0.101493	0.213501	0.212	0.176	1
TP53BP1	0.101653	0.190123	0.263	0.223	1
SNX20	0.101748	0.258093	0.182	0.149	1
NF1	0.101842	0.21213	0.348	0.301	1
PPP2R2D	0.101935	-0.389813	0.37	0.377	1
UTP3	0.101988	0.083506	0.173	0.14	1
SLC39A9	0.10209	0.47465	0.15	0.123	1
ST7L	0.102153	0.165696	0.165	0.133	1
RHOH	0.102225	-0.0285495	0.828	0.724	1
ZC3H7A	0.102303	0.172533	0.333	0.287	1
UHRF1BP1	0.10231	0.400441	0.148	0.123	1
RAB40C	0.102357	0.240411	0.103	0.078	1
RNF20	0.102661	0.262606	0.136	0.108	1
STAM	0.102997	0.128221	0.162	0.129	1
PASK	0.103029	-0.41264	0.076	0.1	1
NOL9	0.103143	0.126334	0.148	0.118	1
EIF4A2	0.10329	-0.122357	0.822	0.804	1
SNX17	0.103408	0.113843	0.407	0.349	1
RAB5C	0.10345	-0.224354	0.431	0.443	1
CCZ1	0.103841	-0.368438	0.172	0.201	1
SC5D	0.103859	0.37744	0.109	0.085	1
ALCAM	0.104048	0.633426	0.12	0.096	1
YIPF5	0.104221	0.133431	0.21	0.173	1
MAN2B2	0.104333	0.254621	0.136	0.108	1
STIP1	0.104501	0.202135	0.247	0.208	1
TENT5A	0.1047	-0.0841632	0.086	0.112	1
YTHDC1	0.105101	0.146288	0.517	0.467	1
IPO11	0.1052	0.517077	0.116	0.092	1
ARRB2	0.105411	0.145982	0.468	0.419	1
RTRAF	0.105481	-0.149938	0.552	0.555	1
CENPP	0.105528	-0.382843	0.099	0.124	1
EVL	0.105531	0.0873308	0.884	0.83	1
MAP3K14	0.105547	0.220932	0.205	0.172	1
FARP2	0.105826	0.329546	0.125	0.099	1
ITPRID2	0.10587	0.199546	0.101	0.077	1
ZNF92	0.105935	0.151002	0.256	0.214	1
ABTB1	0.105979	-0.495708	0.178	0.204	1
ALKBH1	0.106041	0.287629	0.111	0.086	1
ETFRF1	0.10607	0.224662	0.185	0.154	1
HINT2	0.10608	-0.469417	0.16	0.185	1
MRPL16	0.106161	0.144542	0.261	0.217	1
GTPBP4	0.106174	0.158759	0.251	0.212	1
PITPNA	0.106184	0.0169145	0.285	0.241	1
CCDC71L	0.106202	0.210634	0.118	0.091	1
PGK1	0.106219	0.0948791	0.625	0.567	1
ARMH4	0.106277	0.262479	0.199	0.17	1
IPP	0.106306	0.778415	0.113	0.088	1
TIMM9	0.106498	0.175533	0.202	0.167	1
URGCP	0.106536	0.149092	0.241	0.202	1
WDR54	0.106567	-0.38582	0.145	0.174	1
CHKB	0.106577	0.182474	0.298	0.259	1
HSPA4	0.106647	0.193987	0.278	0.24	1
CRTC3	0.106852	-0.282394	0.32	0.344	1
KYAT3	0.106868	0.237011	0.207	0.173	1
DANCR	0.107039	-0.248021	0.291	0.321	1
MSH3	0.107103	0.30639	0.254	0.218	1
MIB2	0.10718	-0.384388	0.249	0.272	1
TRA2A	0.107403	0.0689578	0.719	0.634	1
ASB3	0.107547	0.156325	0.391	0.35	1
DPH6	0.107583	0.435702	0.13	0.104	1
GFPT1	0.107877	0.144635	0.256	0.216	1
CGRRF1	0.108135	-0.27184	0.121	0.15	1
KARS	0.108172	-0.279056	0.3	0.324	1
SMIM15	0.108215	0.136565	0.138	0.108	1
DNAJC2	0.108224	0.167175	0.31	0.267	1
TMEM107	0.108253	-0.45041	0.261	0.286	1
ANGPT2	0.10826	0.097841	0.153	0.121	1
TECPR1	0.108281	0.386287	0.162	0.136	1
ABCF2	0.108435	0.413033	0.106	0.083	1
IDH2	0.108493	0.121607	0.47	0.411	1
HSD17B12	0.108626	0.416097	0.106	0.083	1
DAZAP1	0.108807	0.199672	0.343	0.302	1
SMC6	0.109067	0.207448	0.224	0.188	1
NT5DC1	0.109118	0.242707	0.298	0.258	1
DCTN6	0.109171	-0.562441	0.104	0.128	1
GOLPH3	0.109277	0.0864404	0.508	0.428	1
ZBTB10	0.109323	0.303485	0.313	0.275	1
ZRANB3	0.109645	0.729973	0.15	0.123	1
CWC15	0.109649	-0.23878	0.386	0.408	1
DDX27	0.109733	0.237145	0.273	0.236	1
DENND11	0.109848	0.175047	0.18	0.148	1
MOB1A	0.11022	0.114168	0.566	0.514	1
TOR1B	0.110386	0.148391	0.12	0.093	1
USF1	0.110557	-0.49585	0.079	0.103	1
MT-ATP8	0.110632	-0.258712	0.741	0.727	1
BST2	0.110725	-0.242298	0.566	0.562	1
BTG3	0.110812	0.129669	0.318	0.278	1
BICD2	0.110844	0.278304	0.116	0.091	1
PECR	0.110867	0.29186	0.109	0.085	1
INTS4	0.110934	0.238528	0.197	0.163	1
POLR3C	0.111063	0.235819	0.136	0.108	1
GTPBP8	0.111165	0.269804	0.145	0.117	1
INSIG2	0.111238	0.214903	0.126	0.099	1
CCDC112	0.111315	0.280033	0.126	0.1	1
SIAH2	0.111328	0.0950605	0.35	0.3	1
ING2	0.111606	0.148501	0.138	0.109	1
POC1B	0.111614	0.208818	0.178	0.146	1
AC068533.3	0.111793	-0.571413	0.091	0.114	1
AC245407.2	0.111832	-0.316309	0.221	0.251	1
PSMA1	0.111869	-0.125341	0.593	0.595	1
NAGLU	0.111872	0.154377	0.106	0.081	1
STRN	0.111917	0.34187	0.328	0.296	1
RPS26	0.112207	-0.20394	0.988	0.965	1
KIN	0.112495	0.128097	0.217	0.178	1
MRPS31	0.112592	0.0821863	0.291	0.249	1
PARK7	0.11262	-0.150221	0.788	0.787	1
DNAJC24	0.112704	0.379431	0.143	0.116	1
MTIF3	0.113076	0.0851902	0.328	0.282	1
DENR	0.113087	0.216169	0.327	0.291	1
GLUD1	0.113232	0.244895	0.357	0.313	1
DEF6	0.113269	0.166202	0.392	0.349	1
TMTC2	0.113358	0.54011	0.152	0.125	1
SH3GLB1	0.113389	0.0548781	0.481	0.419	1
CEP68	0.113539	0.307245	0.162	0.132	1
ZNF317	0.11354	-0.336031	0.077	0.102	1
ATP5PD	0.113634	-0.172238	0.557	0.558	1
ZNF276	0.113793	0.150886	0.281	0.237	1
PQBP1	0.113851	-0.370767	0.231	0.255	1
MRPS12	0.114351	0.0596649	0.313	0.264	1
MRPL43	0.114454	-0.276065	0.32	0.342	1
UBE2L3	0.114477	0.0731193	0.665	0.589	1
ARHGDIB	0.114595	0.0480842	0.955	0.961	1
CHERP	0.114741	0.235164	0.12	0.094	1
PCSK5	0.114779	-0.0918103	0.123	0.154	1
DHPS	0.11507	-0.222607	0.264	0.296	1
BAG6	0.115291	-0.211899	0.165	0.198	1
GPR68	0.115783	0.206933	0.133	0.105	1
PPHLN1	0.115788	0.118173	0.594	0.538	1
RASGEF1A	0.11603	0.135787	0.101	0.076	1
TENM1	0.116348	0.314808	0.111	0.086	1
AL365295.1	0.116619	0.354862	0.138	0.112	1
RALBP1	0.116682	0.121192	0.367	0.312	1
UBE2B	0.116991	-0.142646	0.599	0.602	1
RNASEH2B	0.117108	0.173625	0.406	0.358	1
SERPINA1	0.11722	-0.265917	0.086	0.112	1
ZNF433-AS1	0.117252	-0.240426	0.217	0.25	1
SNF8	0.117485	0.0936825	0.401	0.351	1
USP36	0.117634	0.0545675	0.402	0.352	1
NARS	0.117829	0.0944153	0.315	0.266	1
AC005037.1	0.117953	0.228393	0.16	0.13	1
CSNK2A2	0.118707	0.151383	0.229	0.193	1
COX15	0.11872	0.0782184	0.111	0.085	1
CDK11A	0.118813	0.200835	0.357	0.319	1
HIPK2	0.119026	0.231259	0.219	0.188	1
WARS2-AS1	0.119197	0.356606	0.152	0.123	1
FEM1B	0.119277	0.224382	0.118	0.092	1
VNN2	0.119723	0.188226	0.187	0.154	1
NOP2	0.119847	0.411149	0.126	0.101	1
CPB2-AS1	0.11986	-0.362202	0.239	0.264	1
LINC00513	0.119944	0.137561	0.49	0.439	1
CPSF3	0.119999	0.196933	0.148	0.12	1
SMPD1	0.120229	0.241065	0.113	0.088	1
XPO4	0.120289	0.137364	0.384	0.337	1
TSTD1	0.120341	-0.162549	0.532	0.527	1
STAMBP	0.120727	0.118749	0.175	0.142	1
ACTR6	0.12081	0.0927006	0.268	0.225	1
SSR1	0.121084	0.125319	0.301	0.256	1
CNEP1R1	0.121795	0.137983	0.103	0.08	1
ATP6V0D1	0.121808	0.0966216	0.354	0.299	1
SUPT4H1	0.121902	0.057236	0.387	0.333	1
STYX	0.121978	0.158245	0.185	0.155	1
RCL1	0.122123	0.185975	0.199	0.167	1
CHCHD10	0.122226	-0.210957	0.375	0.403	1
AC025159.1	0.122264	-0.370702	0.131	0.158	1
GNPTG	0.122327	0.0364622	0.175	0.141	1
USO1	0.122397	0.184511	0.318	0.276	1
BLMH	0.122442	0.307529	0.141	0.115	1
CCDC28B	0.122742	0.20702	0.125	0.099	1
AC002463.1	0.122935	0.296355	0.136	0.108	1
SPG11	0.123018	0.2662	0.423	0.388	1
RBM42	0.123399	0.163312	0.229	0.194	1
MRPL13	0.123438	0.080552	0.232	0.193	1
TAF11	0.123835	0.137369	0.305	0.266	1
NCLN	0.123851	0.15825	0.145	0.116	1
CTU1	0.123863	0.152264	0.148	0.118	1
PRR13	0.12408	-0.229475	0.586	0.58	1
UBE2Z	0.124371	0.0663189	0.236	0.197	1
ARIH2	0.124386	-0.203197	0.453	0.47	1
SIPA1	0.12464	0.115592	0.389	0.343	1
FAM98B	0.124683	0.344615	0.145	0.119	1
PARL	0.124731	0.203946	0.279	0.241	1
EIF5A2	0.124875	0.365115	0.104	0.081	1
MALT1	0.124938	0.121902	0.434	0.392	1
GIMAP1	0.125046	-0.205887	0.591	0.591	1
SET	0.125259	0.0754245	0.766	0.708	1
ALG8	0.12531	0.358681	0.108	0.085	1
TXNDC11	0.125469	0.230099	0.295	0.258	1
KIF9-AS1	0.125509	0.526178	0.123	0.1	1
MLXIP	0.125721	0.186691	0.291	0.255	1
OGFR	0.125728	-0.25976	0.217	0.245	1
BPGM	0.125842	0.121741	0.133	0.105	1
VPS45	0.12585	0.244441	0.143	0.117	1
PPP2R1A	0.125875	0.109894	0.273	0.234	1
TUFM	0.125919	-0.186837	0.449	0.477	1
EIF2AK3	0.125974	0.269907	0.325	0.294	1
PSMB8-AS1	0.126152	0.0612695	0.362	0.307	1
SAP18	0.126202	-0.112277	0.741	0.764	1
SLC39A3	0.12649	0.187589	0.114	0.09	1
OGFOD3	0.1265	0.191135	0.133	0.106	1
BMERB1	0.126717	-0.324009	0.099	0.125	1
LSS	0.126815	0.239038	0.114	0.089	1
DCAF11	0.126917	0.131831	0.199	0.166	1
CTSS	0.126966	-0.177259	0.564	0.572	1
TSN	0.126988	0.191524	0.234	0.198	1
SREK1IP1	0.127459	-0.324426	0.281	0.309	1
SCAMP2	0.127466	0.137735	0.369	0.323	1
ATG4C	0.127637	0.564386	0.109	0.087	1
AAK1	0.127649	0.0939547	0.764	0.737	1
NCK2	0.127659	0.136063	0.562	0.502	1
TBPL1	0.127728	0.203439	0.283	0.242	1
ARHGEF1	0.127969	0.118747	0.652	0.593	1
CEP70	0.128197	0.350753	0.113	0.09	1
ACTA2	0.128643	0.130924	0.114	0.089	1
NOD1	0.128903	0.273085	0.133	0.106	1
SYS1	0.129026	0.0254367	0.227	0.183	1
AHSA1	0.129027	-0.318025	0.305	0.319	1
NABP2	0.129159	0.2252	0.103	0.08	1
EXOC1	0.129225	0.160391	0.227	0.189	1
RANBP1	0.129439	-0.200027	0.348	0.369	1
COQ4	0.129796	0.25781	0.146	0.12	1
ULK1	0.129861	0.390175	0.111	0.089	1
MOB1B	0.129998	0.364663	0.135	0.109	1
TSSC4	0.130188	-0.31198	0.207	0.229	1
PITHD1	0.130199	0.115516	0.379	0.331	1
GGCT	0.130241	-0.404511	0.116	0.141	1
CTSH	0.130248	0.278371	0.116	0.091	1
WASHC3	0.130329	0.16383	0.328	0.29	1
ZNF330	0.130379	0.120339	0.178	0.148	1
SELPLG	0.130514	0.0653193	0.352	0.303	1
PDXDC1	0.130777	0.0771757	0.401	0.35	1
CRK	0.130834	0.192164	0.194	0.162	1
UFC1	0.131104	-0.103497	0.596	0.613	1
OXCT1	0.131151	0.246358	0.335	0.297	1
KMT5B	0.131197	0.177566	0.283	0.243	1
SCAMP1-AS1	0.131878	0.140565	0.114	0.089	1
FNTA	0.132081	-0.242282	0.465	0.464	1
CACYBP	0.132198	0.147915	0.386	0.345	1
SLC9A1	0.132455	0.285864	0.135	0.109	1
CCDC25	0.132649	0.178075	0.217	0.183	1
KMT2B	0.132712	0.0514679	0.205	0.172	1
ARHGAP1	0.132911	0.182235	0.199	0.165	1
DOT1L	0.132966	0.24212	0.111	0.088	1
SGTA	0.13299	0.319461	0.101	0.079	1
CCDC59	0.133052	0.146176	0.465	0.419	1
DTX3L	0.133072	-0.400944	0.157	0.182	1
OAZ1	0.133347	-0.0640801	0.958	0.965	1
SMC3	0.133538	0.0923011	0.354	0.309	1
CDC42SE1	0.133644	0.101196	0.593	0.528	1
AC024028.1	0.133651	0.479506	0.118	0.094	1
TEX30	0.133683	0.169886	0.109	0.085	1
YARS2	0.133905	0.22505	0.157	0.128	1
AP3M1	0.133929	0.17069	0.163	0.135	1
AUP1	0.134199	-0.283574	0.241	0.267	1
JADE1	0.134305	0.27394	0.205	0.176	1
AP2A1	0.134385	0.0343997	0.185	0.152	1
MRRF	0.134458	0.147846	0.121	0.096	1
FBL	0.134489	-0.239214	0.36	0.386	1
RPL7L1	0.13466	0.144202	0.306	0.268	1
CD3E	0.134683	-0.0825758	0.926	0.928	1
MRPS2	0.134782	0.160517	0.118	0.092	1
DUS3L	0.13479	0.305557	0.128	0.104	1
RABL6	0.135132	0.138161	0.303	0.267	1
LAGE3	0.135208	-0.442278	0.187	0.21	1
PCID2	0.135219	0.14758	0.29	0.249	1
AC005920.2	0.135466	-0.302918	0.133	0.161	1
CCDC77	0.135552	0.336973	0.103	0.081	1
UBE2J2	0.135732	0.10039	0.296	0.255	1
CDK7	0.135798	-0.383051	0.106	0.13	1
ZNF101	0.135906	0.064871	0.197	0.162	1
ESCO1	0.136061	0.212661	0.406	0.37	1
LEPROTL1	0.136215	-0.197341	0.567	0.562	1
CCNDBP1	0.136238	0.103342	0.433	0.386	1
CLCN7	0.136645	0.299772	0.116	0.093	1
PLCB2	0.136859	0.183415	0.136	0.111	1
RBM5	0.136911	0.111883	0.32	0.278	1
MRPL19	0.13726	0.177612	0.192	0.16	1
TCF7	0.13727	0.0779719	0.5	0.453	1
FAM136A	0.137311	0.147832	0.185	0.154	1
RBBP7	0.137379	0.0606043	0.423	0.361	1
SAP30BP	0.137552	0.119223	0.429	0.378	1
LINC01473	0.137557	0.634083	0.202	0.18	1
TRAPPC1	0.137636	-0.232059	0.621	0.61	1
TCF7L2	0.13781	0.456374	0.17	0.142	1
STARD3	0.137952	0.248167	0.17	0.142	1
SNRPD1	0.138201	-0.226642	0.433	0.444	1
GMFB	0.138267	0.212228	0.136	0.11	1
AC007952.4	0.138717	-0.155735	0.421	0.375	1
FRAT1	0.138908	0.296536	0.111	0.088	1
SZT2	0.139156	0.265151	0.14	0.114	1
ZNF524	0.13936	0.0731522	0.177	0.144	1
ANAPC16	0.139514	-0.127039	0.766	0.755	1
FAM207A	0.13964	0.147725	0.145	0.118	1
SNRPC	0.139641	-0.273288	0.392	0.406	1
TMCO1	0.13978	0.132977	0.441	0.389	1
SYMPK	0.139858	0.15362	0.237	0.201	1
LANCL2	0.139997	0.372608	0.141	0.118	1
P2RX4	0.14022	0.364968	0.143	0.118	1
STARD9	0.140298	0.325628	0.131	0.107	1
SH2D2A	0.140347	0.082285	0.234	0.198	1
ACTB	0.140448	0.0499307	0.998	1	1
RASGRF2	0.140778	0.435917	0.184	0.159	1
HDHD3	0.140962	-0.494499	0.091	0.113	1
TGDS	0.141007	0.195931	0.126	0.101	1
MTA2	0.141109	0.0745758	0.116	0.09	1
PSMD2	0.141222	0.105095	0.278	0.242	1
RETREG2	0.141249	0.199189	0.212	0.181	1
EXOSC6	0.141648	0.101463	0.29	0.252	1
KCTD18	0.141708	0.14467	0.108	0.085	1
RPP21	0.14234	-0.381098	0.192	0.215	1
TMEM192	0.142358	0.312038	0.136	0.112	1
PUS10	0.142508	0.248225	0.101	0.079	1
IFI44	0.142714	0.297667	0.12	0.096	1
LAMTOR5	0.142885	-0.261639	0.46	0.455	1
CREG1	0.142926	0.182073	0.106	0.084	1
LUC7L3	0.143004	0.0822763	0.714	0.643	1
LUZP1	0.14311	0.0680514	0.359	0.308	1
ZNF207	0.143573	0.097767	0.503	0.443	1
ZNF274	0.143685	0.120201	0.18	0.15	1
RNPEP	0.143724	0.147232	0.163	0.135	1
UBQLN1	0.143792	0.138985	0.418	0.371	1
PNKP	0.14398	0.18422	0.273	0.238	1
NDUFAB1	0.143986	0.115988	0.468	0.412	1
ARRDC3-AS1	0.14427	0.325264	0.167	0.14	1
AP5Z1	0.144287	0.121333	0.212	0.179	1
LINC01089	0.144741	-0.477391	0.106	0.128	1
ITPR1	0.144935	0.114615	0.365	0.318	1
CDC37L1	0.144944	0.17073	0.17	0.142	1
MADD	0.145199	0.273067	0.195	0.169	1
UTP23	0.145338	0.176151	0.256	0.22	1
INTS10	0.145624	0.171161	0.244	0.211	1
CBX5	0.146111	0.134288	0.178	0.147	1
AP000331.1	0.146419	0.157926	0.175	0.145	1
FRG1	0.14672	0.0912498	0.37	0.325	1
NECAP2	0.146721	-0.306963	0.343	0.349	1
AC008555.4	0.146969	-0.427578	0.116	0.14	1
RUNX2	0.14697	0.452873	0.232	0.207	1
NCSTN	0.147295	0.0562161	0.103	0.08	1
TMEM243	0.147551	0.105377	0.455	0.404	1
UQCRFS1	0.147862	-0.137949	0.534	0.537	1
SLC35E2B	0.147948	0.160842	0.155	0.127	1
PSMC1	0.148354	-0.2461	0.318	0.338	1
ACTL6A	0.148604	0.0970642	0.138	0.111	1
PGS1	0.14888	0.269738	0.173	0.146	1
B3GNT2	0.148886	0.24757	0.227	0.2	1
CMTM3	0.14896	0.0921399	0.296	0.253	1
DSTYK	0.149139	0.261477	0.175	0.147	1
ARID5B	0.149933	0.129493	0.47	0.428	1
SCRN3	0.149972	0.147934	0.111	0.087	1
FIS1	0.149988	-0.163966	0.53	0.535	1
BATF	0.150213	0.0228237	0.394	0.338	1
SAMD8	0.150223	0.0885041	0.308	0.274	1
TNFAIP8L2	0.150375	-0.607732	0.089	0.109	1
KIAA1143	0.150446	0.171401	0.288	0.257	1
SPG21	0.150646	0.117122	0.168	0.14	1
FABP5	0.151263	-0.0469951	0.155	0.124	1
ITGB3BP	0.151298	0.285011	0.178	0.151	1
FGFBP2	0.15142	-0.368618	0.485	0.481	1
NIFK-AS1	0.151581	0.216717	0.126	0.102	1
KRR1	0.151631	-0.264837	0.34	0.36	1
CREBL2	0.151776	0.189387	0.111	0.089	1
CARS2	0.151829	0.159686	0.261	0.228	1
POLE4	0.152046	-0.150084	0.348	0.375	1
CDC34	0.152063	0.150564	0.141	0.115	1
RAD51C	0.1522	0.12824	0.138	0.111	1
NSL1	0.152233	0.217393	0.236	0.203	1
TOMM5	0.15246	-0.131189	0.466	0.483	1
APOBEC3C	0.152749	0.0353399	0.322	0.272	1
FDPS	0.152974	0.0858444	0.389	0.339	1
COMTD1	0.153246	0.0841306	0.168	0.138	1
GPHN	0.153303	-0.118896	0.21	0.245	1
LIPA	0.153417	-0.73617	0.21	0.226	1
TMEM128	0.153538	0.10068	0.104	0.082	1
CRY2	0.154101	0.217629	0.221	0.189	1
OAZ2	0.154425	0.252886	0.145	0.12	1
BRD3	0.154526	0.278072	0.16	0.136	1
TARBP1	0.15462	0.175974	0.163	0.135	1
TOMM40	0.15466	0.080763	0.189	0.157	1
LAMTOR2	0.154662	-0.22425	0.31	0.334	1
HSD17B7	0.154734	0.0638322	0.118	0.093	1
KDM1B	0.154854	0.229932	0.123	0.099	1
CWC27	0.155259	0.164726	0.318	0.279	1
ELMOD3	0.155323	0.356839	0.15	0.125	1
EIF3D	0.155806	-0.137354	0.673	0.656	1
MRPL28	0.155815	0.128956	0.229	0.195	1
AC097376.3	0.155819	0.273067	0.16	0.134	1
COIL	0.155825	-0.169917	0.113	0.138	1
CD320	0.1559	-0.212532	0.251	0.281	1
SPOUT1	0.15683	0.278192	0.114	0.091	1
PIGK	0.157574	0.312046	0.205	0.179	1
RNF5	0.157785	0.0966326	0.205	0.172	1
GNAS	0.157846	-0.0342595	0.941	0.938	1
PAFAH2	0.157922	0.256935	0.109	0.087	1
PHACTR4	0.157981	0.318907	0.372	0.346	1
ZNF490	0.158089	0.181182	0.202	0.172	1
H3F3A	0.158226	-0.114143	0.988	0.981	1
ARHGAP27	0.158531	-0.459609	0.098	0.119	1
RNF213-AS1	0.158828	0.168431	0.194	0.163	1
R3HCC1	0.159272	0.161054	0.173	0.145	1
TFAM	0.159519	0.0507213	0.241	0.203	1
CYB5A	0.159895	-0.443842	0.143	0.164	1
MLX	0.160101	0.21128	0.205	0.177	1
CYB561D1	0.160178	0.249729	0.109	0.087	1
PRPS2	0.160515	0.250903	0.106	0.085	1
NUP188	0.160811	0.324015	0.125	0.103	1
UNK	0.161404	0.117294	0.192	0.162	1
PCGF3	0.161475	0.218843	0.148	0.124	1
THAP7	0.161696	-0.458001	0.12	0.142	1
TCEAL8	0.161701	-0.47535	0.141	0.162	1
APBA3	0.161768	-0.365317	0.079	0.1	1
ANKAR	0.161863	0.288649	0.153	0.128	1
LRRC59	0.162333	-0.158541	0.15	0.178	1
ZRSR2	0.16242	0.150473	0.34	0.304	1
NCK1-DT	0.162443	0.260225	0.101	0.08	1
CSNK1E	0.162646	0.201324	0.168	0.141	1
SGK1	0.16268	-0.344997	0.093	0.114	1
BET1	0.16292	0.128677	0.155	0.127	1
FLT3LG	0.163328	0.229468	0.311	0.28	1
CLEC12A	0.163655	-0.160836	0.093	0.115	1
XPNPEP1	0.163868	0.0977314	0.162	0.133	1
ZNF429	0.16419	0.0901672	0.162	0.133	1
SDF2	0.164368	0.00724137	0.315	0.262	1
GIPC1	0.164709	0.190037	0.197	0.169	1
MAIP1	0.165034	0.273035	0.108	0.086	1
PXK	0.165246	0.237525	0.192	0.164	1
DGUOK	0.165306	0.054293	0.488	0.425	1
VDAC1	0.165307	0.144206	0.359	0.321	1
PANK2	0.165516	0.108374	0.369	0.322	1
NOL11	0.165878	0.153806	0.204	0.174	1
ABI2	0.166104	0.224051	0.16	0.134	1
GNPDA2	0.166523	0.159241	0.103	0.081	1
HDGFL3	0.166669	0.424349	0.13	0.108	1
KLHDC3	0.16702	0.120044	0.221	0.186	1
SOCS3	0.167241	0.337188	0.234	0.209	1
SUSD3	0.167479	-0.391485	0.081	0.102	1
PNPLA8	0.167543	0.141446	0.428	0.389	1
SYT11	0.167561	0.149026	0.178	0.148	1
PIM1	0.167807	0.0997022	0.362	0.319	1
ODR4	0.168111	0.182903	0.246	0.216	1
ANKUB1	0.16832	0.037465	0.247	0.209	1
ZBTB17	0.168496	0.131845	0.152	0.125	1
ZYX	0.169034	0.238089	0.258	0.229	1
OXA1L	0.169074	-0.287034	0.184	0.21	1
RNF139	0.169081	0.149224	0.237	0.204	1
MRPL48	0.169177	0.235596	0.197	0.17	1
RAB30-DT	0.169305	0.2687	0.187	0.159	1
AP003086.1	0.169422	0.250871	0.114	0.092	1
EXOSC9	0.169692	0.113336	0.242	0.206	1
SLC25A32	0.16988	0.171285	0.249	0.217	1
TIMP1	0.169884	0.17476	0.283	0.252	1
TUBB4B	0.170029	0.0695326	0.461	0.413	1
COX14	0.17009	-0.235133	0.438	0.437	1
DFFA	0.170164	0.09555	0.146	0.12	1
RRN3	0.170506	0.260965	0.163	0.139	1
NIF3L1	0.170713	0.0854484	0.113	0.089	1
RNF31	0.17091	-0.246326	0.093	0.114	1
ADRM1	0.170926	0.0638632	0.327	0.286	1
COTL1	0.171139	0.151476	0.574	0.521	1
PSMG2	0.171282	-0.271706	0.338	0.35	1
ZNF516	0.171479	-0.076892	0.084	0.106	1
MAP3K3	0.171726	0.128921	0.338	0.301	1
FOPNL	0.171827	-0.353746	0.111	0.133	1
PHB2	0.171842	-0.168255	0.463	0.467	1
SNRNP200	0.171842	0.160873	0.392	0.353	1
TCP11L1	0.171909	0.224024	0.111	0.089	1
MRPL38	0.172181	-0.271961	0.215	0.239	1
S100A4	0.172246	-0.0724571	0.965	0.928	1
USP3-AS1	0.172348	0.0967569	0.46	0.411	1
CRAMP1	0.172465	0.352514	0.104	0.085	1
NELFB	0.17265	0.171823	0.18	0.152	1
SNRNP40	0.172698	0.0656501	0.306	0.265	1
TNFSF14	0.172722	0.0777058	0.121	0.095	1
GXYLT1	0.173127	0.135564	0.192	0.162	1
CX3CR1	0.173132	-0.0177284	0.347	0.292	1
TRPV2	0.173689	0.151893	0.259	0.227	1
PSMB4	0.173746	-0.215215	0.401	0.411	1
ARL3	0.173882	0.00289123	0.15	0.123	1
AC114760.2	0.174033	-0.328624	0.189	0.217	1
ABL2	0.17424	0.214718	0.19	0.163	1
AIP	0.174365	-0.139436	0.466	0.481	1
PAXX	0.174552	-0.151286	0.677	0.691	1
MCUB	0.174662	0.150329	0.593	0.556	1
DNAJC17	0.174762	0.17874	0.158	0.133	1
UTP6	0.175185	0.148614	0.192	0.16	1
TUBB2A	0.175243	-0.340851	0.101	0.123	1
CD28	0.175334	-0.203034	0.128	0.154	1
THYN1	0.17562	-0.268529	0.237	0.261	1
CMC4	0.175625	0.301482	0.123	0.102	1
CPNE1	0.175807	0.0998807	0.406	0.359	1
DOCK3	0.175969	-0.271352	0.079	0.1	1
MRPL57	0.176015	-0.250098	0.377	0.395	1
UBE2E3	0.176078	0.155266	0.409	0.371	1
MCCC1	0.176253	0.146237	0.16	0.135	1
GAR1	0.176492	0.192558	0.17	0.144	1
NAPB	0.176842	0.151465	0.123	0.099	1
TMEM8A	0.177311	-0.456645	0.126	0.146	1
NBEAL1	0.177641	0.225684	0.21	0.179	1
L3MBTL2	0.177647	0.155337	0.109	0.087	1
MDC1	0.177737	0.412914	0.118	0.097	1
GOSR1	0.177959	0.181108	0.254	0.224	1
TRIAP1	0.178307	-0.371687	0.162	0.182	1
SKAP1-AS1	0.178342	0.137796	0.21	0.18	1
NUP160	0.178382	0.118783	0.29	0.258	1
EIF3L	0.178875	-0.144995	0.527	0.522	1
DDX31	0.179112	0.372321	0.114	0.094	1
EXOC3	0.179275	0.128353	0.162	0.136	1
BIN2	0.179485	0.108166	0.781	0.759	1
PRDX6	0.179523	0.10241	0.554	0.492	1
UXS1	0.179539	0.223294	0.227	0.198	1
HIP1R	0.179751	-0.293631	0.099	0.121	1
SLC25A29	0.17989	0.175535	0.128	0.105	1
MRI1	0.180018	0.280727	0.109	0.088	1
NMRK1	0.180329	0.103982	0.227	0.198	1
TMEM189	0.180404	0.0886527	0.12	0.097	1
PPT1	0.180509	0.200146	0.202	0.174	1
ZNF875	0.180516	0.360465	0.114	0.094	1
TSGA10	0.180798	0.188694	0.118	0.097	1
CRIPT	0.180912	-0.352218	0.215	0.236	1
MTA1	0.180914	0.335789	0.125	0.104	1
MRPL24	0.180954	-0.460666	0.136	0.155	1
RPRD1B	0.181129	0.169822	0.173	0.147	1
NAP1L1	0.18121	0.155217	0.663	0.616	1
PLEKHF1	0.181505	0.0914073	0.256	0.217	1
MRPL47	0.181789	0.0457896	0.332	0.286	1
POLR2H	0.181862	-0.412466	0.16	0.179	1
SUMF2	0.181982	0.118006	0.34	0.303	1
GNG10	0.18227	0.203736	0.276	0.237	1
SLC25A3	0.182327	0.0605498	0.746	0.701	1
MIEN1	0.182402	-0.311044	0.33	0.349	1
FBXO28	0.182632	0.235149	0.231	0.204	1
HERC5	0.183297	-0.067123	0.148	0.122	1
SPTBN1	0.183341	0.148232	0.359	0.326	1
VPS39	0.183727	0.194283	0.17	0.144	1
PIP4P1	0.183881	0.215867	0.14	0.117	1
CSRNP1	0.184462	0.192564	0.246	0.216	1
GPANK1	0.184746	0.120637	0.138	0.114	1
LCLAT1	0.184753	0.184027	0.202	0.173	1
HADHB	0.185127	0.0528547	0.325	0.279	1
SRP19	0.185424	0.0921251	0.468	0.424	1
KCTD13	0.18569	0.19094	0.14	0.116	1
SNX18	0.186054	0.130588	0.13	0.106	1
DNMT3A	0.186362	0.217629	0.2	0.171	1
ZNF786	0.186432	0.34424	0.109	0.089	1
RBX1	0.186988	-0.177596	0.593	0.586	1
CDC37	0.187409	0.126339	0.551	0.513	1
C1orf50	0.187606	0.189657	0.165	0.137	1
SLC25A6	0.187825	-0.0566343	0.857	0.846	1
ORAI2	0.187878	0.244441	0.101	0.081	1
TEFM	0.187961	0.252717	0.148	0.125	1
EIF2B5	0.188098	0.184093	0.141	0.118	1
SMC4	0.188194	0.108079	0.247	0.218	1
NEDD1	0.188333	0.185259	0.189	0.161	1
EIF3J	0.188416	-0.195862	0.444	0.443	1
MPC2	0.188544	0.130539	0.423	0.388	1
TMEM115	0.188686	0.272014	0.103	0.083	1
ASCL2	0.188742	-0.00807393	0.145	0.118	1
PAK1	0.18913	0.282176	0.162	0.138	1
SLC25A53	0.189398	0.191518	0.148	0.124	1
BCR	0.189633	0.112532	0.269	0.236	1
STN1	0.190137	0.241782	0.246	0.221	1
S1PR1	0.190261	0.00186068	0.197	0.165	1
BCOR	0.190295	0.175744	0.136	0.114	1
RNF157	0.190627	-0.130186	0.104	0.126	1
CD302	0.190843	0.0411415	0.145	0.12	1
CIAO2A	0.190845	0.288166	0.168	0.142	1
SCAND1	0.190947	0.117263	0.535	0.499	1
ATG4B	0.191003	0.17771	0.274	0.244	1
ACADM	0.191146	0.0879338	0.204	0.174	1
TBCK	0.191333	0.343833	0.313	0.285	1
C19orf25	0.19148	0.109383	0.283	0.251	1
MZT1	0.191741	0.125042	0.2	0.171	1
ANP32E	0.191921	0.131857	0.36	0.325	1
MIS18BP1	0.192001	0.137711	0.308	0.272	1
SDHA	0.192667	0.0895148	0.456	0.41	1
MARCH2	0.192876	0.0610145	0.246	0.213	1
MRM2	0.193003	0.157563	0.104	0.084	1
STX5	0.193458	0.133397	0.431	0.39	1
ZNF746	0.193519	0.224499	0.114	0.094	1
SUMO1	0.193536	-0.116621	0.625	0.609	1
EIF4A3	0.193737	0.233013	0.372	0.339	1
C12orf65	0.193816	-0.319098	0.217	0.238	1
C5orf56	0.193914	0.103222	0.616	0.566	1
LRRC57	0.193949	0.36762	0.106	0.087	1
RPS19BP1	0.194107	-0.241788	0.446	0.447	1
USP22	0.19428	0.170398	0.402	0.368	1
ZNF326	0.194474	0.0770655	0.305	0.271	1
MCUR1	0.195085	0.164363	0.123	0.102	1
TBRG4	0.195125	0.119812	0.158	0.133	1
MAEA	0.196102	0.0693606	0.266	0.231	1
CSGALNACT2	0.196326	0.161158	0.47	0.428	1
PPP2CB	0.196332	0.232772	0.133	0.112	1
HTRA2	0.196498	0.17085	0.116	0.095	1
AC009120.2	0.196523	0.354789	0.173	0.152	1
MARCH5	0.196634	0.106017	0.305	0.274	1
THEMIS2	0.19681	-0.379656	0.099	0.12	1
LY9	0.196947	0.099259	0.386	0.347	1
VTI1B	0.197014	0.0188603	0.291	0.25	1
RSBN1	0.197145	-0.193643	0.337	0.352	1
IFIH1	0.197198	-0.228384	0.199	0.167	1
RPP30	0.197506	0.121057	0.226	0.191	1
DROSHA	0.197877	0.21123	0.138	0.115	1
CEP162	0.19809	0.144147	0.114	0.093	1
ALKBH5	0.198202	0.0719718	0.313	0.276	1
FAM50A	0.198922	-0.238751	0.254	0.277	1
FAM102A	0.198961	-0.207107	0.157	0.181	1
LRP10	0.199118	0.13297	0.296	0.262	1
TIMM22	0.199133	0.172674	0.121	0.099	1
PPM1M	0.199211	-0.369912	0.13	0.151	1
TMEM238	0.199374	-0.220167	0.197	0.219	1
SGK3	0.199743	0.129027	0.347	0.311	1
SLC35B1	0.199818	0.122845	0.157	0.131	1
CHI3L2	0.200018	-0.375777	0.182	0.197	1
NKG7	0.200043	-0.164385	0.901	0.803	1
ARFRP1	0.200479	-0.368603	0.177	0.198	1
VKORC1	0.20113	0.00502763	0.253	0.212	1
MBD1	0.201602	0.175614	0.163	0.137	1
PMPCA	0.202056	0.121778	0.165	0.141	1
GCHFR	0.202113	-0.429143	0.135	0.154	1
SERTAD2	0.202211	0.35967	0.175	0.151	1
C4orf33	0.202294	0.202172	0.108	0.087	1
HACD4	0.202301	-0.264849	0.212	0.236	1
CNPY2	0.20286	-0.240508	0.394	0.406	1
TUBD1	0.203089	0.332485	0.111	0.092	1
RPL26L1	0.203373	0.17095	0.155	0.131	1
THUMPD3	0.204066	0.199093	0.138	0.115	1
ISCA2	0.204085	-0.011465	0.175	0.146	1
RAP2A	0.204088	0.176463	0.246	0.222	1
AMFR	0.204454	0.0214384	0.17	0.143	1
SEPTIN9	0.204783	0.0988537	0.652	0.605	1
DPM2	0.204826	0.0402534	0.17	0.141	1
STMP1	0.204975	-0.128257	0.333	0.358	1
YWHAB	0.20501	0.0368284	0.886	0.831	1
SPCS2	0.205061	0.0600286	0.663	0.612	1
EIF3I	0.20547	-0.175644	0.451	0.46	1
Z99127.4	0.206144	0.275268	0.116	0.097	1
LAMTOR1	0.206242	0.0851406	0.51	0.465	1
PCCB	0.206244	0.16685	0.108	0.088	1
LRPAP1	0.206433	0.0197797	0.463	0.409	1
BRD9	0.206477	-0.311665	0.202	0.223	1
S100A6	0.206576	0.039679	0.98	0.973	1
GALM	0.206794	0.150831	0.318	0.28	1
CALM1	0.207044	0.00896594	0.992	0.989	1
MGAT4B	0.207807	-0.446794	0.113	0.132	1
NMT1	0.208192	-0.234472	0.258	0.28	1
ATP6V0B	0.208199	-0.106485	0.429	0.455	1
EIF5	0.208255	0.0671028	0.737	0.678	1
ISCU	0.208285	-0.149405	0.633	0.613	1
DTWD1	0.208811	0.156631	0.125	0.103	1
ENO1	0.208966	0.0798285	0.786	0.734	1
BLOC1S5	0.209508	0.112291	0.153	0.127	1
SUB1	0.209796	-0.106283	0.923	0.918	1
AC010894.3	0.209848	0.0233383	0.345	0.303	1
SNX27	0.209859	0.200194	0.205	0.179	1
HEATR1	0.210095	0.169322	0.16	0.135	1
PRPF8	0.210189	0.0515658	0.441	0.399	1
BCAS4	0.21043	-0.301954	0.187	0.209	1
STUB1	0.210752	0.0694472	0.532	0.476	1
PPP2R3C	0.210903	0.146197	0.37	0.339	1
ARMC10	0.210963	0.0710741	0.175	0.147	1
TBXAS1	0.211144	0.37262	0.12	0.1	1
TSNAX	0.211239	0.0296232	0.315	0.276	1
SF3A2	0.211512	-0.268219	0.234	0.254	1
IER5L	0.211522	0.269019	0.145	0.123	1
OXR1	0.211661	0.188195	0.217	0.191	1
KCTD9	0.211684	0.342373	0.108	0.089	1
MED31	0.212177	0.0525443	0.173	0.144	1
PRKRA	0.212279	-0.288055	0.215	0.238	1
NRIP1	0.212315	-0.0421146	0.153	0.18	1
PITPNA-AS1	0.212698	-0.299319	0.104	0.124	1
TMEM223	0.212899	0.0151887	0.197	0.167	1
AC243829.1	0.213209	0.00955329	0.121	0.099	1
HNRNPDL	0.213318	-0.0753824	0.805	0.8	1
PRCP	0.213375	0.125892	0.175	0.15	1
DEPDC5	0.213474	0.13503	0.148	0.124	1
SLC35A4	0.213479	-0.445685	0.084	0.102	1
ZNF567	0.213606	0.24214	0.141	0.119	1
TTF2	0.213938	0.213645	0.152	0.128	1
IGFLR1	0.214	-0.115903	0.205	0.171	1
AC005695.2	0.214061	0.243397	0.12	0.1	1
EVI2A	0.214737	0.0956784	0.296	0.259	1
ACTN1	0.215058	-0.142552	0.136	0.16	1
TBCC	0.215101	0.0258068	0.343	0.302	1
MRPS22	0.215142	0.0303384	0.155	0.128	1
TMBIM1	0.215232	0.0172534	0.214	0.18	1
PRPF4	0.215887	-0.00903184	0.113	0.092	1
TCEA1	0.216279	0.104334	0.572	0.516	1
CTDNEP1	0.216289	-0.21068	0.313	0.331	1
VDAC2	0.21629	0.0480561	0.495	0.443	1
HNRNPH2	0.216672	0.0843889	0.313	0.277	1
UBXN2A	0.216873	0.241662	0.266	0.238	1
ADI1	0.217078	-0.460585	0.125	0.142	1
KLHL22	0.217176	0.029578	0.158	0.133	1
TFDP1	0.217651	0.17746	0.16	0.135	1
PDIA6	0.21774	0.119399	0.488	0.439	1
CLTA	0.217922	0.0886776	0.542	0.482	1
PCYT2	0.217994	0.108191	0.104	0.085	1
ARF3	0.218128	0.0714552	0.214	0.182	1
NTPCR	0.218478	0.170178	0.126	0.105	1
GSTO1	0.218679	-0.159078	0.397	0.422	1
CD55	0.218688	0.218214	0.379	0.348	1
STRADB	0.218827	0.241824	0.106	0.087	1
PSTPIP1	0.218837	0.0678146	0.374	0.328	1
BTBD11	0.218849	0.256404	0.141	0.12	1
FAM8A1	0.219301	0.102286	0.138	0.115	1
HIST1H3D	0.219315	-0.236306	0.227	0.248	1
SDR39U1	0.219577	0.264917	0.116	0.097	1
SELENOO	0.219949	0.129121	0.244	0.213	1
SLC35A1	0.219952	0.0844451	0.175	0.147	1
CUEDC2	0.220011	-0.295837	0.19	0.212	1
CXorf38	0.220217	0.1163	0.279	0.247	1
RPF1	0.220226	0.0678207	0.325	0.288	1
PRPSAP2	0.220393	0.0126838	0.217	0.187	1
PRH1	0.220435	0.13799	0.269	0.238	1
RHBDD2	0.220441	-0.276923	0.091	0.11	1
TSTD2	0.220629	0.0903694	0.155	0.133	1
CYBA	0.220838	-0.0767903	0.971	0.978	1
CLYBL	0.22133	0.45066	0.184	0.162	1
ZNF622	0.221491	0.00209168	0.229	0.195	1
AP000442.1	0.221549	-0.304769	0.114	0.136	1
CHMP1A	0.2216	0.0356668	0.226	0.192	1
PYURF	0.221647	-0.239811	0.416	0.416	1
ACSL5	0.221667	0.127894	0.19	0.163	1
SLC44A1	0.222165	0.172893	0.104	0.085	1
LAP3	0.222271	0.192426	0.283	0.255	1
TMUB2	0.22246	0.0349414	0.153	0.129	1
ARL16	0.222943	0.00955113	0.168	0.141	1
NBDY	0.22305	0.120681	0.429	0.387	1
CDK11B	0.22305	-0.276276	0.296	0.314	1
PI4KB	0.223467	0.227942	0.152	0.129	1
UPP1	0.223657	-0.00542041	0.402	0.351	1
NDUFA8	0.223961	0.173861	0.212	0.182	1
ZC3H12D	0.224419	0.480102	0.113	0.095	1
CLN3	0.224449	0.0914497	0.199	0.171	1
INTS3	0.224452	0.0316574	0.106	0.086	1
SLC25A28	0.225009	0.0613489	0.14	0.118	1
EIF4A1	0.225124	0.0624468	0.869	0.848	1
TSC22D4	0.225155	0.0587847	0.426	0.374	1
ESR2	0.225222	-0.0416945	0.256	0.217	1
RBM17	0.225751	0.0595673	0.362	0.323	1
LACTB	0.225754	0.157585	0.19	0.164	1
HNRNPL	0.22614	0.0835577	0.461	0.406	1
HMGXB4	0.226253	-0.0622008	0.172	0.145	1
SRGAP2C	0.226328	0.300989	0.113	0.094	1
STX17	0.226703	0.16426	0.18	0.156	1
ASAH1	0.226823	0.0325015	0.3	0.26	1
USP5	0.226934	0.0822296	0.116	0.096	1
LARP7	0.226936	0.0411896	0.342	0.298	1
SMARCAL1	0.226996	0.336774	0.131	0.112	1
SYF2	0.227359	-0.102371	0.554	0.571	1
INIP	0.227562	0.191034	0.143	0.121	1
ELMO2	0.227749	0.155484	0.152	0.129	1
SREBF2	0.227767	0.140125	0.332	0.296	1
RAB7A	0.228004	0.0802734	0.635	0.579	1
IGF1R	0.228327	0.147454	0.131	0.157	1
GOLGA7	0.22905	0.0643581	0.37	0.334	1
UNC45A	0.229165	-0.0612589	0.15	0.125	1
HPCAL1	0.229546	0.102844	0.374	0.333	1
NDFIP1	0.229561	-0.112849	0.667	0.636	1
ARMT1	0.230178	0.182621	0.108	0.088	1
ICAM3	0.230256	-0.127427	0.741	0.73	1
SH3BP2	0.230392	0.150098	0.215	0.188	1
HLA-DQA1	0.230538	0.17723	0.347	0.313	1
MAPK1IP1L	0.230829	0.0162888	0.448	0.398	1
RUNX3	0.230844	0.0447297	0.761	0.7	1
AC008892.1	0.23172	-0.291559	0.109	0.129	1
ABHD16A	0.231914	0.071464	0.175	0.148	1
DNAJC11	0.232211	0.248642	0.146	0.127	1
HLA-DQB1	0.232726	0.0708914	0.364	0.322	1
SLC11A2	0.232757	0.216728	0.121	0.103	1
RRAGA	0.232958	-0.34795	0.163	0.181	1
COPS2	0.233049	0.183184	0.38	0.349	1
PAM16	0.233219	0.110387	0.244	0.214	1
METTL14	0.233245	0.303965	0.141	0.121	1
ZNF639	0.233553	-0.202902	0.173	0.196	1
MICOS10	0.233945	-0.0775357	0.535	0.572	1
HPS4	0.234206	0.192708	0.145	0.123	1
DEGS1	0.235158	0.10297	0.259	0.228	1
WIPF2	0.23566	0.130946	0.242	0.215	1
GPAT4	0.236063	0.0752906	0.152	0.128	1
ATPAF1	0.236316	0.205689	0.133	0.113	1
MRPL46	0.236378	0.0410685	0.13	0.107	1
MED15	0.236542	0.064373	0.478	0.424	1
TMEM140	0.236556	-0.258555	0.16	0.18	1
RLF	0.236955	0.075659	0.492	0.437	1
ISCA1	0.237026	0.139606	0.394	0.358	1
ABHD10	0.237333	0.141035	0.131	0.11	1
POP7	0.237421	0.00358095	0.168	0.141	1
RBSN	0.237881	0.254167	0.162	0.142	1
MPP5	0.238461	0.39135	0.121	0.103	1
MIOS	0.238505	0.124606	0.15	0.128	1
CNDP2	0.238612	-0.321209	0.187	0.205	1
EIF5B	0.238669	0.122695	0.453	0.415	1
SLC30A6	0.23893	0.0517249	0.14	0.117	1
MYCBP2-AS1	0.238931	0.30452	0.14	0.12	1
UPF3A	0.238962	0.102981	0.335	0.298	1
ABLIM1	0.239205	0.202	0.34	0.32	1
TMEM126A	0.239301	-0.270439	0.195	0.212	1
OAS2	0.239332	0.219427	0.14	0.119	1
ELAC2	0.239562	0.327776	0.113	0.096	1
PRRC1	0.240156	0.169382	0.109	0.09	1
ACLY	0.24018	0.146968	0.175	0.153	1
ANAPC10	0.240357	0.106279	0.266	0.234	1
FAM215B	0.240492	0.144751	0.133	0.112	1
MAML2	0.24083	0.187594	0.582	0.558	1
RFK	0.240929	0.16977	0.121	0.103	1
LYRM4	0.240984	-0.2137	0.136	0.157	1
CNPPD1	0.241453	0.0847954	0.19	0.163	1
CD59	0.241765	0.266366	0.123	0.103	1
RAN	0.242304	-0.156427	0.658	0.657	1
HCP5	0.242329	0.138318	0.301	0.272	1
MRPS5	0.242783	-0.245505	0.247	0.267	1
ZCCHC9	0.242991	0.220909	0.126	0.106	1
TMEM120B	0.243643	0.101178	0.239	0.208	1
TOR2A	0.243839	0.105341	0.148	0.125	1
TCTEX1D2	0.244691	0.0829396	0.135	0.113	1
TWF1	0.244767	0.131317	0.162	0.139	1
MRPL44	0.244884	-0.384584	0.163	0.181	1
SARAF	0.245102	-0.06008	0.909	0.883	1
ECH1	0.245222	0.0166387	0.441	0.385	1
TPMT	0.245257	0.101583	0.167	0.142	1
SIRT3	0.245501	0.0923175	0.125	0.104	1
NECAP1	0.245629	0.0180941	0.251	0.217	1
POLR2D	0.245686	0.211526	0.14	0.121	1
CEP295	0.245967	0.214292	0.113	0.094	1
ELP2	0.245993	0.0896744	0.354	0.318	1
COMMD9	0.245994	-0.364185	0.148	0.166	1
TMEM161B-AS1	0.246292	0.192505	0.162	0.138	1
GRSF1	0.246295	0.212928	0.279	0.255	1
ZYG11B	0.246366	0.201253	0.118	0.099	1
HIF1A	0.246385	-0.316928	0.566	0.532	1
NAGK	0.246471	-0.0402864	0.175	0.146	1
CCDC159	0.24683	0.0309533	0.12	0.099	1
NIP7	0.247336	-0.399965	0.136	0.154	1
EEF2K	0.247678	0.0965374	0.104	0.086	1
NME1	0.247942	0.157947	0.163	0.14	1
C2orf76	0.247949	0.119483	0.113	0.094	1
BRI3	0.247994	-0.135861	0.399	0.422	1
GCA	0.248051	-0.396971	0.153	0.17	1
ABCC10	0.248092	0.173278	0.106	0.087	1
DPH5	0.248246	-0.240972	0.141	0.162	1
TPGS1	0.24854	0.0198346	0.241	0.208	1
DTYMK	0.248742	-0.354202	0.118	0.136	1
PDE3B	0.249011	0.0607729	0.451	0.486	1
RAB21	0.249018	0.058868	0.362	0.315	1
RAP2C-AS1	0.24967	0.670925	0.116	0.099	1
BCAP31	0.24994	0.0992899	0.451	0.408	1
MICAL1	0.249978	0.0360765	0.113	0.093	1
MCFD2	0.250578	0.262431	0.128	0.109	1
MRPS11	0.250643	-0.394815	0.157	0.173	1
SMIM8	0.250941	0.185974	0.116	0.097	1
LMBR1	0.250958	0.163967	0.407	0.379	1
ZNF544	0.251362	0.0837848	0.163	0.139	1
BLOC1S4	0.251519	-0.233976	0.315	0.329	1
DCUN1D5	0.251608	0.0529363	0.177	0.152	1
STX4	0.251642	0.0199115	0.251	0.217	1
PARP16	0.251658	0.328453	0.108	0.09	1
CBR1	0.251756	0.0354541	0.146	0.123	1
TWISTNB	0.252256	0.095626	0.234	0.209	1
AP002336.2	0.252604	0.0691601	0.178	0.155	1
INO80C	0.252745	0.224679	0.104	0.088	1
TERF2	0.252854	0.0857991	0.182	0.158	1
BCL2A1	0.253017	-0.356696	0.205	0.218	1
PPP1R18	0.253281	-0.0233831	0.534	0.462	1
P4HTM	0.253321	0.0524668	0.143	0.121	1
ETHE1	0.253328	0.0226083	0.274	0.24	1
NAA30	0.253357	0.189889	0.135	0.115	1
MRPL18	0.2534	-0.028265	0.337	0.291	1
PSMA5	0.253417	0.0135725	0.665	0.57	1
KLF4	0.253986	-0.384504	0.116	0.133	1
RRAGC	0.253991	0.216577	0.113	0.095	1
NDUFAF7	0.254015	0.173133	0.141	0.122	1
ACYP1	0.254179	-0.224322	0.133	0.153	1
DDX24	0.254404	-0.0762308	0.741	0.731	1
ING5	0.254449	0.0140355	0.185	0.158	1
MTRF1L	0.25458	0.194003	0.104	0.086	1
TRAPPC5	0.254608	-0.133981	0.497	0.49	1
METTL17	0.254633	0.202064	0.141	0.122	1
TRMT1	0.255164	-0.333679	0.109	0.127	1
CDKL1	0.255222	0.177568	0.101	0.084	1
PRPF19	0.255538	0.12034	0.133	0.112	1
POMP	0.256331	0.0125017	0.625	0.572	1
C3orf38	0.256754	0.138142	0.207	0.183	1
MAPK6	0.25684	0.214125	0.288	0.259	1
ASNSD1	0.25701	-0.23739	0.12	0.14	1
NDUFV2	0.257154	-0.113936	0.584	0.587	1
NIPSNAP2	0.257525	0.117977	0.256	0.226	1
SNRPA	0.257566	-0.342766	0.261	0.276	1
HMGN2	0.257577	-0.0658401	0.715	0.697	1
SRSF10	0.258454	-0.115858	0.646	0.626	1
HEXD	0.258789	0.0830393	0.202	0.176	1
GSDMD	0.258991	0.0262729	0.392	0.354	1
PYCR2	0.259854	0.105574	0.158	0.136	1
SEC61B	0.259895	0.0197261	0.726	0.673	1
CCT8	0.260129	0.0474198	0.478	0.441	1
ERF	0.26022	0.156129	0.158	0.137	1
FKBP2	0.26047	0.126326	0.106	0.087	1
ATG101	0.260769	0.0300824	0.192	0.163	1
PTPN2	0.261091	0.116248	0.517	0.485	1
CALR	0.261589	0.0571982	0.737	0.689	1
INPP5K	0.261624	-0.330117	0.217	0.238	1
DHX34	0.261709	0.278429	0.113	0.096	1
APTX	0.262358	0.096625	0.286	0.256	1
STRBP	0.262387	0.125125	0.14	0.121	1
ARHGEF9	0.262486	0.119751	0.19	0.167	1
ARL5A	0.262683	0.104163	0.379	0.348	1
ITPA	0.262685	0.0831751	0.3	0.267	1
MTURN	0.263415	-0.0232442	0.101	0.083	1
TALDO1	0.26356	-0.101221	0.421	0.437	1
FAM53C	0.263577	0.197512	0.212	0.191	1
UGP2	0.263783	0.0667483	0.379	0.35	1
GNB5	0.2643	0.195528	0.242	0.217	1
MOB4	0.264571	0.0430344	0.387	0.336	1
TYMP	0.264592	-0.091162	0.185	0.208	1
BABAM1	0.264632	-0.175641	0.259	0.279	1
DPP7	0.264914	-0.15904	0.485	0.487	1
CCDC174	0.265224	0.00465163	0.202	0.174	1
DENND5A	0.265317	0.141965	0.207	0.182	1
FRA10AC1	0.265584	0.231608	0.199	0.177	1
ZNF682	0.266282	-0.234044	0.089	0.107	1
ZNF581	0.26644	-0.350961	0.104	0.123	1
BANF1	0.266789	-0.213073	0.394	0.392	1
LYPLA2	0.267032	0.0978226	0.214	0.187	1
TXNL1	0.267154	-0.135218	0.404	0.412	1
TFB1M	0.267252	0.151895	0.172	0.149	1
TIPRL	0.267283	0.118054	0.35	0.321	1
FBXL5	0.267327	0.169454	0.431	0.396	1
IFI35	0.267391	0.0189828	0.219	0.186	1
RUBCN	0.267454	0.109364	0.18	0.157	1
TRMT6	0.26751	0.00653839	0.106	0.086	1
OTUD1	0.26774	0.476676	0.157	0.139	1
NAA20	0.268398	-0.00195206	0.288	0.253	1
MAPK8IP3	0.268419	0.0643143	0.266	0.236	1
OSER1	0.269107	0.0605117	0.343	0.312	1
GDE1	0.26913	-0.0993596	0.152	0.126	1
MTAP	0.269623	0.281242	0.231	0.209	1
ARF5	0.269752	0.103783	0.362	0.334	1
HINT3	0.269835	0.265751	0.131	0.114	1
PITPNB	0.269976	0.0833184	0.399	0.356	1
TRNAU1AP	0.270217	0.130841	0.232	0.205	1
SOD2	0.27025	-0.212306	0.441	0.442	1
RNF41	0.270261	0.157938	0.126	0.107	1
KDELR2	0.270303	-0.283471	0.268	0.28	1
PPTC7	0.270408	0.0523637	0.246	0.216	1
CCDC88B	0.271074	0.188002	0.185	0.165	1
GLA	0.271366	0.173284	0.126	0.107	1
ARID1A	0.271463	0.00365742	0.49	0.444	1
MAN1B1	0.271609	0.106515	0.168	0.145	1
BRMS1	0.271861	-0.281277	0.194	0.211	1
TIGAR	0.272117	0.127082	0.178	0.155	1
NFU1	0.272265	-0.289254	0.167	0.184	1
BACH1	0.273453	0.273449	0.301	0.286	1
BAX	0.273562	-0.124224	0.525	0.535	1
ENDOG	0.273687	-0.282833	0.104	0.122	1
TOR3A	0.273829	0.218607	0.141	0.123	1
DUSP23	0.274067	0.012044	0.215	0.187	1
MAPKAPK3	0.27414	0.0574786	0.172	0.149	1
TOPBP1	0.27467	0.0457028	0.239	0.21	1
WBP2	0.274725	0.0492186	0.251	0.22	1
TM7SF3	0.275016	0.166551	0.215	0.192	1
PTPA	0.275559	-0.353712	0.084	0.1	1
ZNF593	0.275563	-0.0444804	0.13	0.108	1
GBP1	0.276198	-0.294043	0.214	0.23	1
STK19	0.276215	0.15652	0.125	0.105	1
AAMP	0.276508	-0.00559667	0.229	0.198	1
CIZ1	0.277055	0.0723825	0.145	0.123	1
IRAK4	0.277176	0.1368	0.301	0.268	1
GADD45GIP1	0.277455	0.0496485	0.505	0.445	1
MATR3.1	0.277931	0.27502	0.125	0.107	1
SF3A3	0.278184	0.113893	0.247	0.221	1
ZNF814	0.278278	0.237169	0.111	0.095	1
RDX	0.278452	0.258099	0.195	0.176	1
RPF2	0.278591	0.116755	0.16	0.139	1
UNC50	0.27903	-0.312447	0.141	0.159	1
IMPA1	0.279104	0.0942776	0.143	0.121	1
LYRM7	0.279253	0.296331	0.118	0.102	1
MHENCR	0.279357	0.123728	0.14	0.122	1
TNFSF12	0.279473	-0.379994	0.215	0.23	1
FTSJ3	0.27977	0.154292	0.101	0.085	1
ICAM2	0.28045	-0.00535522	0.322	0.284	1
PDHB	0.280667	0.128667	0.234	0.206	1
SEC62	0.280729	-0.0663476	0.582	0.588	1
CIB1	0.280931	-0.10544	0.702	0.696	1
LINS1	0.28098	0.100202	0.2	0.175	1
ARF1	0.281048	0.017062	0.717	0.664	1
ERCC6L2	0.281051	0.101102	0.296	0.271	1
CEBPB	0.282044	-0.100004	0.374	0.392	1
STX11	0.282302	0.0628755	0.199	0.172	1
ATMIN	0.282479	0.177683	0.118	0.101	1
COX11	0.28309	0.231714	0.194	0.174	1
GKAP1	0.283102	0.336997	0.131	0.115	1
CDK5RAP1	0.283102	0.182903	0.219	0.197	1
TATDN1	0.283582	-0.199452	0.172	0.192	1
PFN1	0.284277	-0.0366245	0.985	0.982	1
LAPTM4A	0.284412	-0.258618	0.311	0.325	1
NDUFB10	0.284481	0.0333892	0.636	0.59	1
BCCIP	0.284711	0.130649	0.219	0.196	1
LRRC37A3	0.284897	0.201466	0.135	0.117	1
GRHPR	0.285152	-0.256808	0.202	0.219	1
TMEM242	0.285278	-0.050702	0.239	0.207	1
STMN1	0.285846	0.111499	0.212	0.184	1
DYNC1I2	0.286398	0.0890796	0.281	0.252	1
SLC25A37	0.286598	-0.0593015	0.163	0.14	1
FAM241A	0.286604	0.568622	0.136	0.121	1
PYCARD	0.286743	-0.0907833	0.461	0.464	1
GSTP1	0.286914	-0.0809084	0.744	0.749	1
AC005480.1	0.286966	-0.351118	0.106	0.123	1
MSMO1	0.287462	0.0918846	0.135	0.114	1
BTBD2	0.287777	0.00737406	0.152	0.13	1
DPH7	0.289048	0.126165	0.126	0.108	1
SMIM10L1	0.289162	0.000260366	0.261	0.226	1
MTR	0.289216	0.0781314	0.343	0.315	1
ME2	0.289345	0.00249358	0.303	0.267	1
XRCC1	0.289418	0.341148	0.12	0.104	1
GADD45A	0.289518	-0.29848	0.113	0.129	1
ANXA11	0.289711	0.0456599	0.556	0.503	1
AC009107.2	0.289794	-0.311982	0.099	0.113	1
ZNF44	0.289952	0.0201129	0.226	0.2	1
HNRNPA0	0.290313	-0.148906	0.562	0.544	1
UFD1	0.290464	0.0784015	0.375	0.343	1
LONP1	0.290527	0.15194	0.158	0.137	1
RAB30	0.290554	0.13577	0.187	0.164	1
ZNF580	0.291579	0.22863	0.116	0.1	1
NAP1L4	0.291957	0.0623847	0.692	0.647	1
SPIN1	0.292512	0.214051	0.173	0.155	1
CHRNB1	0.292801	0.0877106	0.101	0.085	1
AC005332.4	0.292855	0.11342	0.116	0.098	1
VCPKMT	0.293271	0.122565	0.202	0.179	1
PHRF1	0.293442	0.0866622	0.133	0.114	1
MLLT3	0.29356	0.140819	0.439	0.414	1
C6orf47	0.293583	0.104709	0.103	0.085	1
FBXO3	0.293594	0.0223636	0.271	0.24	1
CCDC18-AS1	0.293729	0.158654	0.347	0.322	1
ERH	0.293773	0.0112395	0.562	0.509	1
CEBPD	0.293997	0.267846	0.106	0.09	1
SDCBP	0.294357	0.162394	0.429	0.399	1
ATL2	0.295488	-0.268949	0.315	0.323	1
MRPL9	0.295647	0.115828	0.241	0.218	1
C12orf49	0.295714	0.0562179	0.136	0.116	1
IPO5	0.295751	0.222327	0.163	0.143	1
THAP2	0.29591	0.290792	0.104	0.089	1
HSP90B1	0.296612	0.0408051	0.689	0.626	1
KLF10	0.296618	-0.263359	0.194	0.213	1
IMMT	0.296696	0.133768	0.266	0.24	1
HAX1	0.296782	0.130266	0.37	0.341	1
PTGES3	0.296815	0.047741	0.801	0.779	1
TYK2	0.297645	0.065571	0.172	0.15	1
GZMM	0.297722	-0.0324927	0.911	0.867	1
LRRC8A	0.297913	0.173762	0.165	0.145	1
SELENOM	0.298421	0.0557349	0.253	0.223	1
PARVB	0.29849	0.22558	0.113	0.096	1
SLC2A4RG	0.299256	0.00228936	0.316	0.28	1
PFKL	0.299299	0.0273837	0.178	0.156	1
SATB1	0.299725	-0.204963	0.189	0.208	1
PSMF1	0.299911	0.0575164	0.389	0.349	1
AC116348.3	0.299973	0.133794	0.101	0.085	1
BMS1	0.300676	0.165443	0.236	0.213	1
VDAC3	0.300729	0.0673743	0.419	0.381	1
TRMT10C	0.300854	0.189089	0.263	0.243	1
CWF19L1	0.301088	-0.214796	0.178	0.198	1
YIF1A	0.301287	0.0656926	0.178	0.157	1
WBP1	0.301348	-0.322725	0.15	0.166	1
STOML2	0.301456	0.0542806	0.247	0.221	1
KANTR	0.301754	0.281335	0.125	0.107	1
SCAMP4	0.301913	0.0531259	0.108	0.091	1
TWF2	0.302703	0.0361361	0.439	0.389	1
MMAB	0.302778	-0.182486	0.086	0.102	1
IDH3A	0.302822	0.0962491	0.148	0.126	1
DUT	0.302874	-0.236424	0.375	0.387	1
RNH1	0.303145	-0.101405	0.471	0.464	1
RCAN3AS	0.303232	-0.0515588	0.084	0.101	1
CCT5	0.303459	0.0382186	0.409	0.365	1
CTSZ	0.303682	-0.0270343	0.172	0.148	1
INTS11	0.303723	-0.265609	0.19	0.208	1
AC016831.5	0.304039	0.181019	0.125	0.108	1
NDUFV1	0.304058	0.0752352	0.439	0.402	1
DPEP2	0.304266	-0.157349	0.111	0.128	1
UCHL3	0.304523	0.0928549	0.205	0.182	1
CCNG1	0.305367	-0.126103	0.205	0.229	1
VPS37A	0.305552	0.104413	0.14	0.121	1
TP53I13	0.305802	-0.388405	0.145	0.16	1
PMF1	0.305877	0.0416067	0.303	0.271	1
AC092652.1	0.306066	-0.3248	0.104	0.12	1
CCDC115	0.306202	0.0351776	0.247	0.214	1
PRKCQ-AS1	0.306468	-0.244452	0.359	0.367	1
ZNF331	0.306909	0.0767781	0.545	0.508	1
AC009313.1	0.307393	0.235931	0.101	0.085	1
NUBP1	0.307737	-0.273213	0.116	0.132	1
PLSCR1	0.307928	0.200839	0.136	0.119	1
FLNB	0.308056	-0.374347	0.104	0.12	1
PPP2CA	0.308282	0.0841456	0.579	0.524	1
PTER	0.308567	0.185567	0.138	0.121	1
GZMH	0.30869	-0.304909	0.756	0.645	1
EP300	0.309164	0.118759	0.455	0.425	1
ATPAF2	0.309219	0.142154	0.103	0.086	1
CFAP298	0.309392	0.0864347	0.236	0.208	1
SHISA5	0.309452	-0.0132042	0.411	0.359	1
MAML1	0.309709	0.227168	0.187	0.17	1
PPP1CC	0.309759	0.0233908	0.389	0.347	1
CCDC127	0.309939	0.113601	0.101	0.085	1
ZNF862	0.310208	-0.247791	0.184	0.2	1
CFAP410	0.31037	0.106562	0.111	0.094	1
PCIF1	0.310661	-0.382024	0.155	0.169	1
IMMP1L	0.311268	-0.17659	0.177	0.198	1
B4GALT3	0.311626	0.0594284	0.138	0.119	1
LIMK1	0.311687	0.290601	0.104	0.089	1
GGT7	0.311819	-0.297194	0.109	0.125	1
TMEM18	0.312069	0.129364	0.163	0.142	1
ATP5F1A	0.312883	-0.101643	0.466	0.483	1
NUCB1	0.31318	0.0158649	0.347	0.309	1
BTG1	0.313207	0.0486488	0.961	0.974	1
RGS19	0.313257	-0.00270908	0.443	0.402	1
AL049869.3	0.313647	0.190647	0.104	0.088	1
SNRPA1	0.313649	0.0916178	0.438	0.404	1
ANP32A	0.313654	-0.176258	0.517	0.497	1
AC008105.3	0.313945	-0.142075	0.254	0.273	1
GRAMD1A	0.314051	-0.20658	0.246	0.26	1
MED11	0.314125	-0.42446	0.163	0.175	1
PSMC3	0.314199	0.0321821	0.305	0.272	1
COL6A2	0.314219	0.195309	0.126	0.11	1
MBIP	0.315111	-0.126046	0.108	0.125	1
SLBP	0.315428	0.103035	0.268	0.238	1
LMNB1	0.315509	-0.227808	0.109	0.126	1
ZNF789	0.315866	0.174266	0.17	0.151	1
GTF2IRD2B	0.316624	0.00388682	0.14	0.121	1
PPIA	0.319334	-0.00828485	0.965	0.925	1
NFKBIB	0.319598	0.0277063	0.375	0.338	1
AC068888.1	0.319912	-0.253983	0.123	0.14	1
GARS	0.319947	0.148698	0.264	0.243	1
SRP68	0.320036	0.311395	0.131	0.116	1
EMP3	0.320607	0.024312	0.909	0.912	1
NOL7	0.322087	-0.129999	0.517	0.51	1
SCNM1	0.322608	-0.102238	0.185	0.159	1
GAPVD1	0.322698	0.112305	0.323	0.297	1
SLC52A2	0.322749	0.0778144	0.172	0.151	1
HK1	0.322786	0.181354	0.333	0.308	1
TMEM164	0.322833	0.367663	0.128	0.112	1
ITGB1BP1	0.323154	0.0657806	0.436	0.394	1
TMEM219	0.323223	-0.206276	0.377	0.382	1
AC093010.2	0.323315	0.114169	0.234	0.209	1
FAM110A	0.323461	0.0577891	0.104	0.087	1
AARS	0.323651	0.108332	0.15	0.129	1
TRAF6	0.324227	0.1909	0.148	0.13	1
TMED9	0.324565	0.0303011	0.439	0.393	1
ZC3H6	0.324943	0.0858554	0.241	0.218	1
ATP6V1A	0.325047	0.131076	0.175	0.156	1
SMARCD1	0.325219	0.0645555	0.15	0.131	1
AC074032.1	0.325321	0.138768	0.261	0.236	1
DHX30	0.325677	-0.0625319	0.209	0.184	1
S1PR5	0.325693	-0.0980345	0.254	0.22	1
CXCR3	0.326124	-0.413719	0.096	0.109	1
CINP	0.326969	-0.174489	0.121	0.139	1
GANC	0.326976	0.197537	0.123	0.106	1
NCAPD2	0.327125	0.138826	0.106	0.09	1
RAB14	0.327598	0.0798516	0.372	0.34	1
ABRAXAS2	0.327695	0.0323961	0.113	0.096	1
ZDHHC18	0.327816	0.0375974	0.202	0.183	1
WSB2	0.327981	0.224695	0.141	0.124	1
POLR2G	0.328897	-0.225838	0.3	0.309	1
SCAMP3	0.329515	0.132054	0.177	0.157	1
DNAJB2	0.329519	-0.246941	0.128	0.145	1
TIMM23	0.330026	0.165725	0.157	0.139	1
LCMT1	0.330241	-0.289688	0.204	0.217	1
STXBP2	0.330259	-0.14844	0.328	0.344	1
JAK3	0.33042	0.095959	0.354	0.325	1
PDCL3	0.330871	0.048471	0.172	0.151	1
AL035071.2	0.331053	0.14991	0.116	0.101	1
PARP6	0.33141	-0.014518	0.143	0.123	1
EIF2AK4	0.331442	0.00333065	0.133	0.114	1
CAPN1	0.331468	-0.0115792	0.283	0.249	1
PRCC	0.331971	0.18949	0.182	0.16	1
PSMD3	0.332389	0.0360264	0.227	0.2	1
CSTF3	0.332724	0.0815443	0.16	0.141	1
MRPS30	0.332874	0.108424	0.214	0.193	1
ANXA7	0.333331	0.0419509	0.481	0.434	1
NFKB2	0.333947	0.200645	0.199	0.179	1
RPN2	0.334175	-0.00567008	0.524	0.481	1
C1orf35	0.33418	-0.284557	0.172	0.185	1
PARVG	0.334532	0.0621124	0.323	0.295	1
PRSS23	0.334631	0.165247	0.256	0.229	1
RPA3	0.335252	0.0245528	0.333	0.298	1
CNN2	0.335272	-0.0619665	0.434	0.449	1
GNG5	0.33536	-0.0910714	0.635	0.618	1
DNASE1	0.335749	0.111847	0.136	0.119	1
NUTF2	0.335775	-0.018571	0.224	0.198	1
ZBTB25	0.336051	0.181103	0.232	0.214	1
LRCH1	0.336118	-0.00888129	0.291	0.261	1
CARD19	0.336183	0.076981	0.195	0.175	1
PLEKHO2	0.336967	-0.0389498	0.106	0.089	1
DENND2D	0.337565	0.0869811	0.428	0.394	1
SAT2	0.338077	-0.208717	0.33	0.343	1
PCBD1	0.338143	-0.397272	0.126	0.141	1
MFF	0.33826	-0.140411	0.313	0.326	1
ZNF766	0.338644	-0.244968	0.273	0.286	1
BCAP29	0.338688	-0.000592783	0.19	0.166	1
SNAPC2	0.339834	-0.400895	0.093	0.105	1
PHF10	0.33985	-0.0151461	0.212	0.188	1
SH2D1A	0.339957	0.00625294	0.303	0.264	1
MOSPD3	0.340324	-0.336124	0.088	0.101	1
LENG1	0.340425	-0.330692	0.17	0.182	1
ASMTL	0.340459	0.0827973	0.229	0.205	1
PPP1R7	0.340484	-0.205313	0.37	0.377	1
SIAH1	0.34051	0.0894418	0.195	0.174	1
GHITM	0.34068	-0.143227	0.524	0.517	1
APOL2	0.340779	0.00365743	0.175	0.152	1
UBE2G2	0.34099	0.0893185	0.33	0.3	1
BAG4	0.341681	0.125767	0.143	0.124	1
TTC1	0.343403	0.0117123	0.419	0.377	1
TPD52	0.343625	0.0857561	0.215	0.196	1
TXN2	0.343852	-0.199029	0.29	0.299	1
FUBP3	0.343992	0.173099	0.182	0.161	1
FAM98C	0.344181	-0.149225	0.109	0.125	1
EIF2A	0.344407	0.111023	0.387	0.361	1
COA4	0.344498	-0.311824	0.205	0.216	1
PSMA7	0.344507	-0.0704308	0.81	0.808	1
TFEB	0.344668	0.175332	0.145	0.128	1
EIF2B1	0.344841	-0.360886	0.172	0.186	1
UBA2	0.345008	0.146205	0.384	0.357	1
DPF2	0.345153	0.0789168	0.192	0.169	1
HUS1	0.345214	0.0306547	0.14	0.123	1
TAF9	0.345231	-0.317095	0.217	0.229	1
UBE2I	0.345893	0.00590075	0.606	0.542	1
CAMK4	0.346291	0.0370205	0.502	0.465	1
DESI1	0.346367	-0.0264009	0.194	0.171	1
SLC5A3	0.348241	0.114718	0.123	0.106	1
HMOX2	0.348382	0.0495757	0.524	0.473	1
ARPC1B	0.348753	0.0525324	0.921	0.908	1
ANTKMT	0.348886	-0.253944	0.357	0.351	1
MCTS1	0.348888	-0.347993	0.254	0.257	1
FAM160A2	0.349262	0.38496	0.118	0.104	1
BTBD10	0.349993	0.112277	0.279	0.255	1
PDE12	0.350272	0.207802	0.145	0.129	1
MT-ND4L	0.350562	-0.039113	0.909	0.883	1
CAPZA2	0.350668	0.120555	0.473	0.439	1
NUDT16L1	0.351031	-0.285694	0.268	0.276	1
IKZF2	0.351195	0.41776	0.283	0.277	1
GPKOW	0.351604	-0.000593319	0.155	0.136	1
TSPAN3	0.351753	0.193802	0.109	0.095	1
DAP	0.35183	0.0488684	0.227	0.203	1
PSMB7	0.352129	0.056044	0.471	0.428	1
LYPLAL1	0.35354	-0.188776	0.126	0.143	1
HMGCR	0.354166	0.132126	0.12	0.104	1
AC119396.1	0.35448	0.00879154	0.352	0.32	1
NSMCE3	0.354561	0.0300418	0.485	0.434	1
LRRC8B	0.354597	0.222654	0.113	0.099	1
PTPN6	0.3546	-0.144632	0.476	0.476	1
RFC4	0.354671	0.214819	0.106	0.092	1
TFPT	0.354933	0.0856455	0.146	0.128	1
CTC1	0.356491	0.0728978	0.234	0.211	1
DLST	0.356516	0.0589893	0.33	0.303	1
PBDC1	0.356844	0.00794736	0.231	0.205	1
ZNF484	0.357744	0.0109827	0.143	0.123	1
AC093865.1	0.3578	0.386928	0.152	0.136	1
PDCD5	0.357822	-0.167477	0.428	0.427	1
EMC8	0.358581	-0.118266	0.128	0.143	1
C1D	0.358985	-0.241149	0.295	0.305	1
TBRG1	0.359828	-0.0040733	0.423	0.381	1
SDAD1	0.359851	0.0622397	0.241	0.217	1
PEF1	0.359978	-0.238958	0.236	0.244	1
USP12	0.360537	0.076875	0.33	0.303	1
EDEM1	0.360651	0.145779	0.148	0.131	1
CAPN7	0.360892	0.130117	0.374	0.347	1
PPP6C	0.360957	0.113761	0.31	0.286	1
B3GALT4	0.361241	-0.0228628	0.13	0.111	1
RIOK2	0.361675	0.100017	0.128	0.111	1
CCDC124	0.362255	-0.0101213	0.217	0.192	1
DRG2	0.362322	0.103132	0.157	0.138	1
HMGA1	0.362485	-0.242408	0.18	0.198	1
PSMB3	0.362984	-0.119196	0.584	0.572	1
TMEM259	0.362992	-0.0160944	0.286	0.256	1
RNF167	0.363699	-0.139233	0.37	0.378	1
B4GALT4	0.364426	0.00724418	0.192	0.168	1
MRPL58	0.364431	-0.000583256	0.175	0.154	1
HSH2D	0.364487	-0.0101524	0.138	0.121	1
MTRES1	0.365669	0.03812	0.111	0.095	1
FBXO22	0.366884	0.11231	0.128	0.111	1
PRPSAP1	0.36692	0.149163	0.17	0.152	1
AMBRA1	0.367197	0.0298434	0.47	0.433	1
SURF6	0.367309	-0.282667	0.089	0.102	1
FAM174C	0.367998	-0.211576	0.365	0.366	1
ITGB7	0.368046	0.00933418	0.404	0.358	1
POLR2K	0.36815	0.00979939	0.401	0.359	1
OASL	0.368215	-0.323847	0.231	0.199	1
PGLS	0.368676	0.0873707	0.458	0.423	1
CTSD	0.369082	0.186826	0.512	0.472	1
DHX38	0.369127	-0.0438896	0.143	0.123	1
MACO1	0.369321	-0.021082	0.325	0.296	1
RNF181	0.369467	-0.217594	0.306	0.312	1
AC092821.3	0.36954	-0.212477	0.357	0.365	1
SDHD	0.369906	-0.0534679	0.318	0.279	1
MTRF1	0.370008	0.0637926	0.12	0.104	1
ZDHHC4	0.370438	-0.215071	0.094	0.107	1
H2AFY	0.370606	0.0302211	0.399	0.364	1
CD74	0.370698	0.0897098	0.759	0.733	1
PDE6D	0.370725	-0.000380539	0.143	0.124	1
CDKN2D	0.370889	-0.17393	0.544	0.537	1
AC104365.1	0.371106	0.212138	0.138	0.123	1
MRM3	0.371352	0.185359	0.101	0.087	1
RABGGTB	0.371377	-0.0218081	0.184	0.162	1
NELL2	0.372054	-0.327054	0.271	0.279	1
CEP57	0.373069	0.146232	0.379	0.354	1
AC011603.2	0.373234	0.19009	0.111	0.097	1
SLAMF7	0.374215	-0.0576385	0.259	0.227	1
DHX40	0.374235	0.159616	0.219	0.2	1
AP3S2	0.374279	0.192324	0.168	0.152	1
METTL6	0.374673	-0.0263834	0.106	0.091	1
NELFA	0.375876	0.106301	0.143	0.126	1
CZIB	0.375999	-0.347969	0.2	0.211	1
TCEA2	0.376026	0.121729	0.12	0.105	1
POP5	0.376271	-0.183664	0.259	0.273	1
ZMIZ1	0.377219	0.25808	0.126	0.113	1
FASTK	0.377231	-0.135186	0.167	0.183	1
ADAP1	0.377557	-0.0576916	0.153	0.132	1
SPOP	0.37771	0.0966294	0.369	0.339	1
GPALPP1	0.378357	-0.0278129	0.153	0.135	1
SEC16A	0.378654	0.181122	0.187	0.169	1
VPS51	0.379719	-0.139324	0.404	0.407	1
SNRPD3	0.379929	0.021261	0.342	0.306	1
PEX3	0.380129	0.317055	0.12	0.106	1
FBXO25	0.380163	-0.0968218	0.135	0.117	1
UPF2	0.380639	0.0581351	0.407	0.373	1
UBAC1	0.380712	0.109248	0.18	0.164	1
VAMP4	0.380771	0.0406323	0.182	0.16	1
GPR18	0.38099	-0.200157	0.126	0.14	1
ASCC2	0.381128	0.106423	0.21	0.19	1
IAH1	0.38124	-0.00101655	0.335	0.298	1
SLC25A5	0.381508	-0.161223	0.616	0.59	1
ABHD14B	0.382058	-0.208913	0.261	0.274	1
ELOF1	0.382776	0.0093332	0.224	0.198	1
GOLT1B	0.384315	0.0679586	0.239	0.217	1
TPRKB	0.384377	0.0497419	0.258	0.23	1
CIR1	0.384646	-0.144579	0.487	0.481	1
THRA	0.384679	0.184506	0.133	0.119	1
PNPLA6	0.385055	0.059873	0.152	0.133	1
ZNF217	0.385229	-0.0641689	0.362	0.32	1
C11orf54	0.385372	0.0953595	0.111	0.097	1
HSD17B11	0.385949	0.126643	0.35	0.321	1
MED30	0.386243	-0.149465	0.276	0.289	1
SUMO3	0.386244	-0.238651	0.325	0.333	1
CYB5R1	0.386623	-0.288509	0.114	0.127	1
CMTR1	0.386722	0.0932177	0.118	0.103	1
KTI12	0.386753	-0.24085	0.091	0.104	1
PIGA	0.386981	0.0649797	0.195	0.176	1
ATF4	0.38708	0.00877308	0.372	0.339	1
METRNL	0.387202	-0.0604894	0.16	0.139	1
TMEM106C	0.38879	0.0127189	0.135	0.119	1
GTF2H1	0.388837	0.118451	0.209	0.19	1
MEPCE	0.388848	0.172126	0.167	0.15	1
RPUSD3	0.389152	-0.217808	0.116	0.129	1
ZNF827	0.390453	0.105155	0.259	0.237	1
SLC16A3	0.390628	0.103588	0.168	0.152	1
C12orf76	0.390852	-0.299786	0.136	0.15	1
ZNRD1	0.390874	-0.135907	0.281	0.295	1
PIK3CA	0.391354	-0.442079	0.36	0.351	1
TTF1	0.391387	-0.263463	0.136	0.15	1
CFL2	0.391816	-0.152944	0.103	0.118	1
YIPF3	0.392546	-0.355388	0.199	0.206	1
PPIE	0.39258	0.0766203	0.224	0.203	1
EIF6	0.392851	-0.075013	0.343	0.3	1
CEBPZOS	0.393001	0.0985921	0.279	0.26	1
SLU7	0.393532	0.0668501	0.32	0.293	1
SP2	0.394297	0.0618848	0.121	0.105	1
TMEM208	0.394334	-0.0266665	0.258	0.229	1
HAUS1	0.394595	-0.281721	0.131	0.143	1
PISD	0.3946	0.160129	0.18	0.162	1
FAM222B	0.395309	-0.131582	0.264	0.28	1
NSD2	0.395592	-0.0974349	0.178	0.157	1
C11orf58	0.395685	0.0243517	0.684	0.645	1
MRPL21	0.39626	-0.297135	0.254	0.263	1
SCCPDH	0.396614	0.198665	0.113	0.1	1
ARL6IP1	0.397099	0.0633326	0.552	0.518	1
ANKRD13D	0.397327	0.0746977	0.389	0.355	1
CASP1	0.397488	0.0127068	0.382	0.347	1
SRRT	0.397795	-0.168722	0.253	0.268	1
MRPS9	0.397838	0.00068214	0.217	0.195	1
PDHA1	0.398067	0.0334781	0.256	0.23	1
MARCH9	0.39813	0.169788	0.205	0.188	1
HPRT1	0.39821	-0.0191778	0.204	0.18	1
EIF5A	0.398316	-0.0751159	0.609	0.608	1
GPS1	0.398704	-0.328091	0.15	0.161	1
ABCA2	0.398839	0.132378	0.128	0.111	1
VPS4B	0.398916	0.0661057	0.401	0.375	1
SRI	0.39926	-0.017102	0.517	0.461	1
DRG1	0.399351	0.110009	0.232	0.214	1
MOSMO	0.399755	-0.0119312	0.209	0.184	1
IER3IP1	0.39996	-0.205481	0.316	0.321	1
TRIM73	0.400115	0.14266	0.136	0.12	1
LSM10	0.400128	-0.12302	0.35	0.357	1
GAPDH	0.400159	-0.0205833	0.961	0.934	1
TMEM205	0.400174	-0.111094	0.155	0.134	1
FKBP4	0.40061	-0.247477	0.109	0.123	1
PIK3IP1	0.401473	0.126053	0.468	0.444	1
IFT20	0.401677	0.0580222	0.227	0.207	1
EXOSC7	0.402204	0.107114	0.217	0.197	1
UFL1	0.403632	-0.01853	0.3	0.273	1
RER1	0.403695	-0.0160929	0.458	0.414	1
CYB561A3	0.403721	0.0794884	0.133	0.116	1
CRNKL1	0.403908	-0.00643055	0.16	0.141	1
AC138150.1	0.405529	0.0813551	0.168	0.152	1
VAMP2	0.405719	-0.0625643	0.7	0.67	1
H2AFZ	0.405765	-0.132595	0.665	0.653	1
UBAP1	0.406482	0.0371691	0.465	0.422	1
CCNG2	0.406713	0.138439	0.101	0.087	1
SURF2	0.406975	-0.265025	0.18	0.191	1
CFD	0.407486	-0.724034	0.123	0.131	1
ANXA6	0.4075	0.0449004	0.695	0.654	1
PDK1	0.40763	0.0533807	0.18	0.162	1
PHYH	0.408734	-0.0476193	0.126	0.11	1
NCAPD3	0.40939	0.296508	0.111	0.098	1
COX19	0.40991	-0.128539	0.296	0.31	1
C1orf43	0.40993	0.131727	0.355	0.33	1
TESPA1	0.410051	-0.142888	0.222	0.239	1
COX7A2L	0.410582	-0.000466407	0.604	0.55	1
DAZAP2	0.411287	0.0349054	0.581	0.553	1
AKT1	0.411548	0.0576175	0.253	0.23	1
EIF3J-DT	0.41161	0.00539593	0.103	0.088	1
NUP37	0.411651	0.093127	0.125	0.109	1
CDK10	0.411905	0.166119	0.125	0.11	1
HSF2	0.412072	0.139174	0.163	0.147	1
ADGRG1	0.412157	-0.034143	0.364	0.322	1
LINC00909	0.412183	0.200284	0.101	0.088	1
PGM2L1	0.412255	0.0978554	0.113	0.099	1
NADSYN1	0.412277	-0.24321	0.135	0.147	1
TMEM167A	0.412511	0.00149253	0.335	0.3	1
ATRAID	0.412675	-0.170201	0.418	0.419	1
STAT5A	0.412813	0.00559829	0.217	0.196	1
TARDBP	0.412912	-0.0695876	0.249	0.222	1
RNPS1	0.412945	-0.00368701	0.456	0.413	1
CYB5R3	0.412969	-0.21169	0.168	0.18	1
UQCRC2	0.413041	0.0650058	0.48	0.443	1
NFIL3	0.414199	-0.32713	0.141	0.153	1
PMM1	0.414659	0.224767	0.114	0.101	1
DUSP11	0.41554	-0.011971	0.222	0.2	1
AC021752.1	0.415575	0.241766	0.101	0.089	1
ARAP1	0.416072	0.107027	0.168	0.152	1
ESF1	0.416444	0.13139	0.184	0.169	1
HLA-DMA	0.41646	-0.337895	0.229	0.234	1
LINC01138	0.417156	0.0239875	0.549	0.505	1
EZH2	0.417328	-0.190877	0.296	0.305	1
MFSD12	0.417449	-0.167187	0.12	0.132	1
HACD3	0.417913	-0.0162207	0.207	0.187	1
CEP164	0.418159	0.00570901	0.131	0.116	1
SLTM	0.41829	0.0853908	0.611	0.558	1
KPNA2	0.418339	0.110128	0.291	0.274	1
SH3YL1	0.418655	0.18937	0.138	0.124	1
TMEM38B	0.418857	0.168746	0.121	0.107	1
TBCCD1	0.418963	0.208485	0.123	0.11	1
WDR82	0.419103	0.0617612	0.364	0.334	1
ACADVL	0.419277	-0.187302	0.261	0.272	1
TIMM50	0.419484	0.23092	0.104	0.092	1
WASHC1	0.420137	-0.248034	0.13	0.143	1
LMBR1L	0.420476	-0.199436	0.185	0.199	1
JKAMP	0.420606	0.0064357	0.135	0.119	1
TAPBPL	0.42071	-0.206406	0.165	0.178	1
RHOG	0.42073	-0.076141	0.401	0.413	1
STRIP1	0.420947	0.179052	0.126	0.113	1
RCC2	0.421717	0.0459449	0.215	0.194	1
GART	0.421799	0.052948	0.152	0.134	1
CLNS1A	0.422275	-0.101907	0.397	0.406	1
ORAI1	0.422505	0.028652	0.441	0.401	1
CNPY3	0.422544	-0.167685	0.392	0.397	1
NIT1	0.422566	-0.100063	0.111	0.096	1
BEX2	0.422654	-0.150797	0.185	0.198	1
SUCLG1	0.423872	-0.132354	0.386	0.387	1
PIGBOS1	0.424639	-0.034131	0.162	0.142	1
NRBF2	0.424806	0.0931353	0.21	0.192	1
RBMX2	0.425308	-0.334364	0.141	0.152	1
APEH	0.425601	-0.14722	0.125	0.138	1
ZNF821	0.425947	0.0561869	0.13	0.116	1
N4BP2L1	0.425977	0.0802909	0.29	0.268	1
TPST2	0.426031	0.069662	0.554	0.522	1
CTDSP2	0.426204	0.0317875	0.192	0.173	1
RABEPK	0.426655	0.0354007	0.118	0.104	1
BAK1	0.42733	-0.372519	0.135	0.145	1
TIA1	0.4274	0.00842315	0.189	0.169	1
UMPS	0.428102	0.184747	0.126	0.113	1
TBC1D20	0.42863	-0.282242	0.16	0.173	1
FAM135A	0.429226	0.375266	0.101	0.089	1
RAVER1	0.429506	0.083955	0.114	0.101	1
UNC119	0.429536	-0.386872	0.108	0.118	1
CRTC2	0.429885	0.0780624	0.106	0.094	1
ADIPOR1	0.430338	0.0979209	0.194	0.175	1
LMF2	0.430616	0.0817138	0.199	0.179	1
IREB2	0.431184	0.0680883	0.256	0.235	1
ORC5	0.431777	0.36185	0.128	0.116	1
HMCES	0.432737	0.0419027	0.311	0.288	1
SF3B5	0.432928	-0.147427	0.648	0.656	1
HDAC1	0.433585	0.03749	0.396	0.357	1
NDUFA9	0.433686	-0.104346	0.315	0.324	1
EDEM2	0.433962	0.0448201	0.192	0.172	1
LETMD1	0.434435	-0.0611183	0.222	0.199	1
GRPEL1	0.434561	-0.0376908	0.276	0.247	1
ENOPH1	0.43532	0.0161096	0.214	0.193	1
GCC2	0.435484	0.0439913	0.549	0.531	1
WARS	0.436328	0.136687	0.114	0.101	1
TACC3	0.436403	0.166546	0.152	0.137	1
HTATIP2	0.438028	-0.165505	0.205	0.217	1
MRPS23	0.438044	-0.00575073	0.217	0.193	1
PSMC6	0.438342	0.0144703	0.35	0.322	1
CLIC3	0.438414	-0.284548	0.298	0.305	1
NXPE3	0.438889	0.117329	0.189	0.172	1
IL10RB	0.439397	0.110445	0.222	0.202	1
CMTM7	0.439655	-0.118262	0.298	0.307	1
PWP1	0.43978	0.0144991	0.242	0.219	1
WDR45B	0.440332	0.111319	0.21	0.195	1
POLR3D	0.440574	-0.143771	0.125	0.108	1
DEXI	0.440671	0.0601057	0.148	0.132	1
TMEM199	0.441081	0.0569977	0.109	0.096	1
EXOG	0.441648	0.0174772	0.182	0.163	1
PPWD1	0.441678	-0.158953	0.311	0.314	1
VBP1	0.442017	-0.12989	0.256	0.266	1
GNAQ	0.442341	0.0802458	0.325	0.355	1
PLEKHF2	0.442636	-0.254514	0.153	0.167	1
DNHD1	0.442661	0.109744	0.123	0.109	1
FDFT1	0.443149	0.0326013	0.288	0.261	1
JAGN1	0.443167	-0.243284	0.219	0.226	1
WAKMAR2	0.444585	0.182882	0.131	0.12	1
SHFL	0.444706	-0.0483702	0.34	0.306	1
MRPS14	0.445666	-0.293079	0.18	0.188	1
MRPL51	0.44572	-0.186682	0.434	0.411	1
UQCC1	0.445864	0.144606	0.146	0.133	1
ZNF107	0.445986	0.136586	0.271	0.254	1
NOC2L	0.446286	-0.132462	0.173	0.189	1
NT5C	0.446682	-0.176676	0.278	0.288	1
PDZD11	0.447971	-0.398468	0.116	0.125	1
GIMAP7	0.448374	-0.136614	0.886	0.855	1
SASH3	0.449133	0.0458342	0.37	0.333	1
MANF	0.44956	0.0373096	0.367	0.331	1
DDX18	0.449751	0.0429877	0.503	0.466	1
NOB1	0.450726	0.0351507	0.158	0.142	1
SMIM30	0.451304	-0.035827	0.125	0.109	1
AC010609.1	0.451601	-0.140495	0.199	0.215	1
AL035530.2	0.453172	0.0590253	0.103	0.09	1
INTS1	0.453878	0.00597945	0.125	0.11	1
TRMT2B	0.453916	0.11651	0.111	0.1	1
FBXO6	0.454102	-0.122403	0.148	0.161	1
IRS2	0.45447	-0.238256	0.114	0.126	1
CNOT3	0.454782	0.0461189	0.108	0.095	1
MAN2B1	0.454789	-0.208577	0.185	0.196	1
UBXN7	0.454991	0.00800184	0.269	0.246	1
AC131568.1	0.455212	0.105772	0.286	0.262	1
AC092652.2	0.455662	-0.0323109	0.135	0.119	1
IFNGR2	0.456567	-0.212492	0.153	0.165	1
ANKZF1	0.456624	-0.0989035	0.17	0.184	1
BRK1	0.456938	-0.073192	0.579	0.567	1
LIN7C	0.457104	0.0647472	0.152	0.137	1
MRPS17	0.457478	-0.0664153	0.118	0.104	1
DYNLT1	0.457566	-0.236746	0.567	0.54	1
MED28	0.457684	-0.20227	0.249	0.259	1
DEDD2	0.457857	-0.126072	0.268	0.283	1
MT1E	0.4582	-0.461168	0.113	0.122	1
PIP5K1A	0.45835	0.242775	0.195	0.184	1
TMEM14B	0.458592	-0.0477425	0.414	0.431	1
MGAT2	0.459324	0.014781	0.128	0.114	1
COG2	0.460671	0.127066	0.143	0.13	1
COX10	0.461783	0.205792	0.128	0.116	1
TRIM23	0.462089	0.309748	0.146	0.133	1
PIK3CD-AS2	0.462381	-0.170859	0.094	0.105	1
CHMP4A	0.462398	0.0472632	0.581	0.534	1
ANKRD49	0.462556	-0.132768	0.212	0.225	1
PNO1	0.462796	-0.066554	0.182	0.197	1
PIN4	0.463293	-0.220699	0.283	0.286	1
GABPB1-IT1	0.463328	0.0473952	0.347	0.323	1
TBCB	0.463976	-0.143902	0.451	0.441	1
TRAC	0.464083	-0.176525	0.887	0.839	1
FN3KRP	0.464202	-0.0249862	0.123	0.109	1
RFXANK	0.464414	-0.119224	0.18	0.193	1
EXOSC3	0.464699	-0.194796	0.14	0.15	1
LENG8	0.465695	0.0508844	0.357	0.332	1
ALG9	0.465702	0.0720692	0.114	0.103	1
MTMR6	0.465811	-0.0470249	0.31	0.281	1
NDUFS3	0.465848	-0.265143	0.264	0.266	1
OSGIN2	0.466485	-0.175121	0.089	0.1	1
WDR83	0.466592	-0.405055	0.094	0.104	1
MTX1	0.467466	-0.344986	0.128	0.138	1
DCTPP1	0.467486	-0.179926	0.172	0.151	1
SNAPC5	0.467927	-0.107602	0.253	0.227	1
ZNF414	0.468036	0.184282	0.106	0.095	1
OTUD6B-AS1	0.468804	0.105476	0.343	0.318	1
COPS6	0.468816	-0.130075	0.412	0.414	1
ZNF428	0.468936	-0.168615	0.382	0.386	1
CDIPT	0.469473	-0.0169139	0.214	0.192	1
PSMD9	0.469512	-0.0108271	0.411	0.379	1
ZDHHC3	0.469532	-0.220826	0.189	0.2	1
ACADSB	0.469651	0.175118	0.104	0.093	1
LIX1L-AS1	0.470362	0.0314036	0.103	0.09	1
YTHDF2	0.47106	0.0144537	0.342	0.317	1
RAD23A	0.472244	0.0312552	0.441	0.413	1
ERLEC1	0.473331	-0.000277879	0.236	0.215	1
GTF3C6	0.473596	-0.154392	0.333	0.34	1
CCDC66	0.4739	0.100388	0.367	0.347	1
SDHC	0.474085	0.0542848	0.281	0.262	1
FUNDC2	0.474137	0.0297587	0.306	0.288	1
LYSMD2	0.474338	0.00938768	0.288	0.262	1
ANKRD26	0.474493	0.12615	0.14	0.125	1
DPM3	0.475104	-0.182304	0.202	0.211	1
C6orf89	0.475296	-0.0289468	0.207	0.187	1
HSPA8	0.476106	0.0428939	0.901	0.892	1
SLC25A16	0.476984	-0.0451121	0.227	0.206	1
SETDB1	0.477203	-0.303644	0.143	0.153	1
CHID1	0.477481	0.0279298	0.135	0.121	1
CBR4	0.477716	0.0466173	0.175	0.159	1
ZNF540	0.478702	0.164601	0.133	0.122	1
S1PR4	0.478876	-0.171116	0.535	0.522	1
CAMTA1	0.479291	0.0537691	0.402	0.375	1
EXD3	0.479817	0.0602598	0.106	0.094	1
PHYKPL	0.479967	-0.0147625	0.392	0.36	1
AK6	0.480058	-0.0250293	0.167	0.151	1
RXRB	0.480271	-0.0149097	0.106	0.094	1
BCL7B	0.48061	-0.167519	0.256	0.264	1
NADK	0.481191	-0.0187142	0.145	0.13	1
PSMB5	0.481317	-0.145408	0.148	0.159	1
ING3	0.481735	-0.190516	0.17	0.18	1
SMU1	0.481778	0.0961763	0.323	0.303	1
CNIH1	0.48268	0.0433424	0.205	0.19	1
C7orf26	0.48343	-0.0720043	0.108	0.119	1
FAM32A	0.483978	-0.187166	0.256	0.265	1
ACACA	0.484533	0.158142	0.234	0.218	1
RDH14	0.485558	-0.0075398	0.168	0.152	1
CSNK2B	0.485723	0.00064538	0.433	0.394	1
NDUFS2	0.487757	-0.00652398	0.313	0.283	1
RNASEH1	0.487993	-0.174193	0.189	0.199	1
AP1M1	0.488131	-0.0220352	0.199	0.18	1
XPA	0.488499	0.0609786	0.295	0.272	1
TPT1-AS1	0.488632	-0.0130126	0.205	0.187	1
MRPL11	0.48885	-0.233708	0.293	0.299	1
VPS4A	0.489235	-0.190405	0.215	0.224	1
AIFM1	0.489531	-0.155928	0.098	0.108	1
ASCC1	0.490408	0.266504	0.177	0.164	1
KMT2D	0.490793	0.0294951	0.146	0.133	1
C20orf27	0.490899	-0.40878	0.146	0.153	1
ALYREF	0.491111	0.0767424	0.207	0.191	1
MTA3	0.491289	0.0909627	0.17	0.156	1
IFIT5	0.491464	0.0693201	0.104	0.093	1
PSMB6	0.491784	-0.10379	0.51	0.497	1
SLC35B3	0.491889	0.111642	0.133	0.12	1
INPP5A	0.492043	0.145997	0.135	0.123	1
ABHD14A	0.492344	0.010259	0.21	0.192	1
PIGC	0.492968	-0.00622616	0.195	0.177	1
AL627171.1	0.493885	-0.113452	0.113	0.1	1
HMG20B	0.495166	0.0570756	0.172	0.158	1
AHCYL1	0.495402	-0.139311	0.185	0.195	1
ATG2A	0.495832	-0.252927	0.221	0.234	1
R3HDM4	0.495937	-0.200232	0.224	0.233	1
CERS2	0.496693	-0.077419	0.253	0.226	1
MGST3	0.496768	-0.0939987	0.483	0.478	1
MAD2L2	0.49698	0.041533	0.187	0.171	1
TMED3	0.497067	0.06165	0.207	0.19	1
RHOT2	0.497217	0.0339523	0.177	0.161	1
H2AFJ	0.497289	0.0146461	0.293	0.272	1
RPS6KA1	0.497449	-0.030315	0.328	0.303	1
UBXN2B	0.498575	0.151409	0.145	0.133	1
SGTB	0.499562	-0.165098	0.199	0.211	1
CTSA	0.500157	0.0229832	0.224	0.203	1
SELENOI	0.50017	0.118915	0.285	0.263	1
TMEM126B	0.500247	-0.0829135	0.256	0.23	1
TBX21	0.500586	-0.0241502	0.323	0.294	1
AC090152.1	0.501075	-0.197436	0.104	0.09	1
SPAG7	0.501754	-0.165197	0.338	0.336	1
SEC24D	0.502051	0.0202792	0.239	0.221	1
WDR13	0.502291	-0.320866	0.108	0.117	1
FCHO1	0.50241	0.19625	0.118	0.107	1
UBQLN2	0.502452	-0.0421504	0.128	0.115	1
ZMAT5	0.502501	-0.013233	0.111	0.099	1
VPS28	0.502724	-0.118228	0.562	0.548	1
RNASET2	0.503122	-0.113055	0.436	0.435	1
TRAK2	0.505274	-0.08375	0.237	0.217	1
CYC1	0.505495	-0.143897	0.293	0.295	1
AL391839.1	0.505613	-0.169674	0.116	0.127	1
AKT2	0.506311	-0.208163	0.182	0.192	1
MYL12B	0.506549	-0.0175043	0.956	0.933	1
ITPRIP	0.506862	-0.0518713	0.357	0.327	1
TATDN3	0.507244	0.0845625	0.128	0.116	1
PGM1	0.507627	-0.066474	0.172	0.155	1
TMEM11	0.508111	0.0818874	0.135	0.123	1
EFTUD2	0.508271	0.089436	0.192	0.179	1
UBE2F	0.508405	-0.0672958	0.374	0.336	1
U2AF2	0.508731	-0.178383	0.194	0.204	1
RGS14	0.508966	0.0665759	0.259	0.24	1
PWWP3A	0.509116	0.126234	0.13	0.118	1
RWDD4	0.509468	0.134387	0.155	0.143	1
PRR14	0.509979	-0.359095	0.104	0.113	1
AMZ2	0.510005	0.0489923	0.187	0.173	1
TMA16	0.510246	-0.230719	0.114	0.123	1
CNIH4	0.510314	-0.239504	0.254	0.256	1
PKD2L2	0.510455	0.012714	0.123	0.111	1
CCDC137	0.510955	-0.0654478	0.17	0.154	1
MYDGF	0.511559	-0.0115631	0.416	0.379	1
LINC02084	0.511575	-0.147415	0.17	0.152	1
FBXL12	0.511693	-0.196489	0.101	0.111	1
ZNF14	0.511886	-0.139466	0.141	0.152	1
C8orf76	0.512267	-0.124917	0.199	0.177	1
COPE	0.512506	-0.145992	0.66	0.653	1
PIGG	0.512897	0.126638	0.136	0.125	1
ZNF280D	0.513545	0.172184	0.197	0.187	1
ATP6V0E1	0.513627	-0.0219372	0.82	0.782	1
RAB37	0.514179	-0.0502209	0.263	0.237	1
PIM2	0.514247	-0.034104	0.172	0.156	1
GABARAPL2	0.514358	-0.105944	0.53	0.529	1
ZMAT3	0.514438	-0.105255	0.136	0.123	1
DCTN3	0.515066	-0.0979747	0.375	0.381	1
ZNF22	0.515086	-0.0408295	0.291	0.263	1
THAP4	0.515192	0.106163	0.104	0.094	1
PRMT1	0.515205	-0.146053	0.355	0.359	1
SPATS2	0.515668	0.225323	0.111	0.102	1
PIH1D1	0.516326	0.0374128	0.3	0.279	1
THAP5	0.516627	0.0465008	0.12	0.106	1
TRMU	0.516867	-0.0253363	0.131	0.118	1
CEP44	0.518014	0.226074	0.13	0.12	1
BNIP1	0.518373	0.0429518	0.128	0.117	1
TIMM17B	0.519068	-0.113348	0.217	0.194	1
NKAPD1	0.519124	-0.0729015	0.128	0.115	1
UBXN11	0.51968	0.118737	0.111	0.1	1
AURKAIP1	0.51972	-0.0768927	0.524	0.508	1
IP6K2	0.520107	-0.18945	0.305	0.305	1
MRPS6	0.521511	0.0116405	0.394	0.356	1
RNF34	0.522372	-0.00213972	0.409	0.381	1
LSP1	0.522598	0.00361829	0.719	0.676	1
SELENOK	0.522957	-0.0154154	0.582	0.539	1
DCAF13	0.523307	0.0265717	0.192	0.175	1
SNHG3	0.523334	-0.151217	0.244	0.25	1
PPP1CA	0.523717	-0.00117928	0.7	0.651	1
MAPKAPK5-AS1	0.524005	0.16319	0.247	0.232	1
PPCS	0.524185	-0.0262363	0.342	0.309	1
MDH1	0.524333	-0.124639	0.402	0.403	1
DDIT4	0.525866	-0.135946	0.279	0.289	1
CHPT1	0.526465	0.192178	0.16	0.147	1
SLC25A12	0.526628	0.0780697	0.247	0.234	1
PPCDC	0.52683	0.277812	0.121	0.111	1
DLGAP1-AS1	0.527289	-0.0905329	0.155	0.139	1
AGGF1	0.527294	0.108152	0.158	0.147	1
GUK1	0.527397	0.0214999	0.835	0.821	1
NCF2	0.527645	-0.111478	0.103	0.113	1
METTL26	0.52823	-0.14344	0.322	0.331	1
AGPAT5	0.528314	0.108104	0.113	0.103	1
C1QBP	0.528472	-0.13569	0.475	0.457	1
CLASRP	0.528652	-0.0680852	0.244	0.227	1
MRPS24	0.528961	-0.151417	0.411	0.4	1
EPN1	0.529051	0.0385159	0.14	0.127	1
MFAP1	0.529184	0.0978008	0.17	0.157	1
PDXK	0.529647	-0.162344	0.162	0.17	1
RRP15	0.53007	-0.0399742	0.148	0.135	1
LMTK2	0.530622	0.03306	0.271	0.255	1
WDR18	0.531058	-0.158184	0.123	0.133	1
HDAC7	0.53244	-0.17396	0.197	0.206	1
MIR29B2CHG	0.533115	0.0683161	0.237	0.223	1
ELP6	0.533141	0.0210624	0.165	0.151	1
FAM3A	0.53319	0.184221	0.106	0.097	1
DNAJA2	0.533308	0.0713495	0.327	0.316	1
PILRA	0.533447	0.0391078	0.111	0.101	1
SHARPIN	0.53411	-0.121988	0.256	0.263	1
TMEM123	0.534177	0.00390137	0.455	0.428	1
NFKBIA	0.534342	0.0923041	0.685	0.706	1
CHMP4B	0.534599	0.0153983	0.271	0.25	1
POLE3	0.534949	-0.279584	0.18	0.187	1
YLPM1	0.534957	-0.0387981	0.273	0.255	1
MTMR10	0.535043	0.0822791	0.168	0.158	1
MITD1	0.535162	-0.182406	0.244	0.251	1
SPSB3	0.535497	-0.0305891	0.348	0.318	1
PRMT9	0.535623	0.0213265	0.19	0.174	1
VAMP3	0.535877	-0.0133013	0.192	0.177	1
SNRNP48	0.537154	0.128818	0.13	0.12	1
AL139022.1	0.537684	0.249958	0.175	0.166	1
PNKD	0.538476	-0.0925193	0.33	0.3	1
HMGCL	0.538564	-0.161391	0.123	0.109	1
CALCOCO1	0.539004	-0.0206058	0.189	0.172	1
ECI2	0.539325	0.0717829	0.254	0.236	1
PIK3C2B	0.53997	-0.139102	0.091	0.1	1
NLRC5	0.540106	0.0355904	0.667	0.635	1
STRAP	0.540448	-0.0783226	0.569	0.554	1
PTOV1	0.540609	-0.23539	0.172	0.181	1
NAA60	0.541508	-0.0729233	0.138	0.125	1
SIKE1	0.541859	-0.0310888	0.197	0.181	1
MYC	0.542697	-0.136006	0.106	0.116	1
PPP1R12C	0.543087	0.00172011	0.153	0.14	1
CFL1	0.543404	0.00293743	0.978	0.974	1
KPNA6	0.543596	-0.204521	0.323	0.324	1
CHCHD1	0.543683	-0.00335488	0.254	0.231	1
NUP42	0.545156	-0.123731	0.295	0.295	1
PTRHD1	0.545178	-0.0496198	0.251	0.229	1
NOA1	0.54641	-0.0930018	0.133	0.121	1
SELENOS	0.547103	0.0446362	0.355	0.331	1
SLC7A1	0.547839	-0.151367	0.21	0.219	1
MRPS15	0.548189	-0.0195885	0.34	0.313	1
AC093673.1	0.550493	0.00643926	0.141	0.13	1
DNAJC8	0.550871	-0.075518	0.542	0.545	1
MYL12A	0.551056	-0.0235176	0.993	0.983	1
ORMDL2	0.55108	-0.0621868	0.187	0.168	1
SLC35D2	0.551415	-0.155995	0.121	0.13	1
RGL4	0.551974	-0.158077	0.184	0.196	1
DDIT3	0.552001	-0.117323	0.187	0.198	1
ZBTB5	0.552112	-0.018706	0.111	0.101	1
WDR73	0.552317	-0.0316305	0.136	0.124	1
MCRIP2	0.55279	-0.0295695	0.114	0.104	1
TET3	0.552843	0.0324424	0.217	0.202	1
CYHR1	0.553234	-0.200098	0.205	0.211	1
AC020911.2	0.553889	-0.266642	0.162	0.144	1
RPS6KB2	0.554737	-0.0312334	0.189	0.174	1
MXI1	0.554738	0.301738	0.232	0.226	1
EMC7	0.554756	-0.167143	0.36	0.349	1
CDC25B	0.555283	-0.205517	0.288	0.297	1
MED6	0.556549	0.00961754	0.236	0.216	1
TAF10	0.55785	-0.014806	0.512	0.46	1
POLR2M	0.558727	-0.236224	0.098	0.106	1
YDJC	0.558744	0.0394513	0.17	0.157	1
PLEK	0.559675	-0.0242765	0.65	0.585	1
FXR1	0.559822	0.0916701	0.52	0.502	1
SNHG30	0.561186	-0.204008	0.116	0.125	1
HSBP1	0.561536	-0.172008	0.21	0.217	1
PFDN4	0.562005	-0.286495	0.184	0.189	1
EIF4E2	0.562072	0.000491415	0.3	0.281	1
GMIP	0.562786	-0.236102	0.162	0.168	1
SNHG32	0.563623	-0.170244	0.438	0.423	1
GZMB	0.564011	-0.339856	0.522	0.46	1
TMEM167B	0.565432	-0.167254	0.16	0.169	1
SMPD4	0.566038	-0.128808	0.207	0.217	1
BCAS2	0.566244	0.0380912	0.589	0.554	1
CDYL2	0.566249	0.143925	0.101	0.092	1
PFDN6	0.566693	-0.0572523	0.254	0.229	1
CAT	0.566857	-0.130937	0.187	0.196	1
MRPL2	0.567698	-0.234044	0.136	0.143	1
BSDC1	0.567902	-0.242704	0.313	0.311	1
SBF1	0.568285	0.144924	0.108	0.099	1
CENPX	0.568638	-0.041576	0.237	0.217	1
LDLRAP1	0.568808	-0.159975	0.185	0.195	1
AC009505.1	0.568816	0.0911088	0.103	0.093	1
RPL22L1	0.568884	-0.102406	0.438	0.426	1
PRKACA	0.569219	-0.0799654	0.153	0.139	1
MTHFS	0.569366	0.068467	0.212	0.198	1
TSR2	0.56988	0.0378675	0.251	0.236	1
PABPC4	0.57074	0.0585803	0.221	0.207	1
RAB1B	0.570844	-0.0665375	0.209	0.189	1
NUBP2	0.570877	0.0553615	0.221	0.206	1
RBM23	0.571018	0.048309	0.337	0.32	1
SIRT2	0.5715	-0.0119816	0.386	0.355	1
LMAN2	0.572208	-0.00943371	0.539	0.534	1
LIPE-AS1	0.57264	0.0905397	0.148	0.138	1
RABL3	0.573063	0.171348	0.12	0.11	1
MRPS18C	0.573079	-0.18355	0.295	0.293	1
ZNF585A	0.573088	0.0721839	0.152	0.141	1
GON7	0.574331	-0.0369125	0.135	0.123	1
KDM5C	0.574614	0.0670767	0.215	0.202	1
HNRNPM	0.574733	-0.0851792	0.753	0.702	1
SVBP	0.575001	0.118591	0.173	0.162	1
TNIP2	0.575133	-0.0678353	0.244	0.224	1
ANXA2R	0.575225	-0.163358	0.327	0.329	1
LTA4H	0.575784	0.0354646	0.261	0.239	1
MPV17	0.576354	-0.0403469	0.111	0.101	1
CD300A	0.577536	-0.198149	0.258	0.261	1
ZC3H7B	0.578057	0.000253389	0.141	0.13	1
TEN1	0.578354	-0.0737034	0.131	0.121	1
PINX1	0.579234	-0.144395	0.18	0.189	1
TSFM	0.579363	-0.127026	0.121	0.13	1
ZNF264	0.579383	0.139039	0.136	0.128	1
DDX60	0.579421	-0.118349	0.175	0.159	1
UROS	0.579693	-0.0165762	0.215	0.198	1
MRPS16	0.579971	-0.158749	0.226	0.231	1
TSPYL2	0.580094	0.0549208	0.436	0.421	1
THAP1	0.580354	-0.130394	0.136	0.123	1
LACTB2	0.580647	-0.0382763	0.114	0.104	1
AC006059.1	0.581003	0.0405075	0.185	0.172	1
SPAG5-AS1	0.583472	-0.277798	0.138	0.143	1
EIF4E	0.583532	-0.0468544	0.343	0.314	1
RASSF7	0.583578	-0.186209	0.165	0.174	1
SLC50A1	0.583762	-0.165209	0.121	0.108	1
PPIL3	0.58406	-0.0631806	0.194	0.177	1
DDX55	0.584104	-0.183245	0.131	0.139	1
UTP14A	0.584383	-0.00281855	0.101	0.091	1
ARHGEF7	0.585239	-0.0335445	0.264	0.239	1
NDUFS4	0.585291	0.0581757	0.359	0.33	1
AP005482.1	0.585342	0.0146605	0.116	0.106	1
HDAC10	0.585555	0.130007	0.138	0.128	1
SEC13	0.586013	-0.0872774	0.291	0.295	1
FILIP1L	0.586033	-0.0248277	0.143	0.132	1
MRFAP1	0.586474	-0.140987	0.399	0.395	1
ZNF426	0.587158	0.0441403	0.13	0.12	1
SAT1	0.587197	0.0376708	0.744	0.718	1
CD70	0.587243	-0.0854889	0.093	0.101	1
NIPA2	0.587382	-0.0480573	0.236	0.221	1
SESN1	0.588106	-0.0154395	0.401	0.371	1
KEAP1	0.58845	-0.118447	0.106	0.095	1
SLC25A11	0.58911	-0.00754211	0.258	0.236	1
ZDHHC12	0.589117	-0.182457	0.165	0.172	1
NAAA	0.589216	-0.108685	0.271	0.272	1
ZNF32	0.589821	-0.103786	0.205	0.215	1
PLSCR3	0.59026	0.0479639	0.135	0.123	1
PSMD4	0.59074	-0.0655962	0.428	0.387	1
DHRS3	0.591628	0.0312119	0.138	0.128	1
WDR12	0.591792	0.103077	0.126	0.116	1
ZAP70	0.592168	-0.0735016	0.495	0.476	1
STK17A	0.592801	0.0624747	0.83	0.808	1
SERBP1	0.592976	0.0290143	0.67	0.632	1
SSRP1	0.59344	0.0249272	0.163	0.153	1
KDELR1	0.594041	-0.28739	0.263	0.258	1
AC127035.1	0.594197	-0.142048	0.101	0.091	1
HBS1L	0.594396	-0.00647665	0.355	0.335	1
MTRNR2L12	0.594772	0.189094	0.973	0.97	1
ZNF688	0.594927	-0.0446779	0.133	0.121	1
MAPKAPK5	0.595724	-0.0282	0.185	0.174	1
PTS	0.596609	0.0133048	0.402	0.368	1
HIGD2A	0.596926	-0.0774994	0.638	0.593	1
ING4	0.597322	-0.103525	0.205	0.213	1
NPEPPS	0.59774	0.0415731	0.372	0.358	1
BOD1	0.597794	-0.29838	0.103	0.109	1
SNRNP35	0.598142	-0.0561999	0.173	0.16	1
MAT2B	0.598807	-0.0130858	0.261	0.236	1
IL12RB1	0.599015	-0.0874395	0.2	0.205	1
GET3	0.599378	-0.25314	0.234	0.236	1
RELA	0.599963	-0.27762	0.204	0.207	1
ABCA7	0.601034	0.0239178	0.128	0.118	1
MAP4K2	0.601179	0.109475	0.12	0.11	1
GBP4	0.601435	-0.121393	0.178	0.162	1
VAPB	0.60164	-0.0427839	0.205	0.192	1
PIGP	0.602183	-0.0875488	0.133	0.142	1
AKAP8	0.602304	-0.236324	0.226	0.232	1
DUS1L	0.602636	0.0215572	0.293	0.273	1
TMEM230	0.602757	0.0160454	0.519	0.484	1
HIST1H2BN	0.60345	-0.200365	0.099	0.105	1
SLC39A6	0.603873	0.0785828	0.111	0.103	1
ZNF836	0.604889	0.0176765	0.131	0.123	1
AL139246.5	0.604985	-0.111735	0.165	0.172	1
PSENEN	0.606558	-0.282683	0.207	0.209	1
CRBN	0.606677	0.115362	0.53	0.515	1
EXOSC8	0.606678	0.0107101	0.278	0.255	1
IGBP1	0.606823	-0.000884886	0.433	0.442	1
RFC1	0.606838	-0.0374757	0.476	0.432	1
COA8	0.607142	-0.0206276	0.189	0.177	1
SWI5	0.607263	-0.251177	0.101	0.108	1
LAMTOR3	0.607763	-0.1285	0.12	0.127	1
PLEKHJ1	0.608025	-0.108863	0.316	0.32	1
EI24	0.608233	0.0257181	0.118	0.109	1
C1orf131	0.608285	-0.143105	0.145	0.153	1
AL021707.1	0.608307	-0.0195822	0.113	0.122	1
USP53	0.608347	0.122207	0.192	0.18	1
HAUS2	0.608909	-0.136374	0.185	0.169	1
MSL3	0.609159	0.110682	0.234	0.223	1
AL118516.1	0.609342	-0.0219288	0.214	0.201	1
PATL2	0.609354	-0.109339	0.386	0.382	1
FBH1	0.609757	0.0720329	0.17	0.16	1
RPAIN	0.609936	-0.118557	0.278	0.277	1
RABAC1	0.610143	-0.106973	0.655	0.626	1
SLC25A38	0.611226	-0.0607942	0.197	0.181	1
CYB5D2	0.611352	-0.614285	0.108	0.113	1
AL450998.2	0.612975	-0.0936454	0.104	0.095	1
PMAIP1	0.613028	-0.25529	0.414	0.384	1
WDR45	0.613057	0.0281371	0.224	0.211	1
AKR1A1	0.61391	-0.236662	0.222	0.227	1
DUSP22	0.613946	0.00997588	0.172	0.16	1
PFDN1	0.614303	-0.113564	0.293	0.298	1
SH3BGRL3	0.614425	-0.0795408	0.988	0.983	1
GLT8D1	0.614618	-0.203204	0.111	0.118	1
USP39	0.614713	0.128181	0.19	0.179	1
HMGB1	0.61506	-0.0742559	0.939	0.933	1
AKAP8L	0.615825	0.0415736	0.303	0.283	1
TAPBP	0.617075	0.00895751	0.714	0.662	1
RINL	0.617343	-0.220441	0.143	0.148	1
ANO10	0.618053	-0.0427323	0.135	0.124	1
PCBD2	0.618125	0.173481	0.16	0.152	1
RBM4	0.618438	0.0149733	0.581	0.537	1
IMPDH1	0.619061	0.0938779	0.14	0.13	1
RPA2	0.62029	-0.153099	0.379	0.368	1
M6PR	0.621228	-0.00709627	0.436	0.406	1
TMEM59	0.621897	-0.051658	0.731	0.708	1
GRAMD2B	0.622221	-0.0854317	0.093	0.1	1
HEXA	0.622328	0.0708398	0.311	0.298	1
SDHB	0.623444	0.0104584	0.374	0.348	1
MED16	0.624507	-0.224637	0.138	0.143	1
CERS5	0.624581	0.0925984	0.249	0.236	1
ACO2	0.625705	-0.0784802	0.268	0.274	1
TSEN34	0.625937	-0.0372991	0.172	0.158	1
AC093019.2	0.626154	0.0715781	0.123	0.115	1
LINC01003	0.626231	-0.22967	0.094	0.101	1
SNW1	0.626375	-0.00295527	0.468	0.436	1
ZNF480	0.626986	-0.00817069	0.205	0.189	1
THUMPD3-AS1	0.627511	-0.0653639	0.421	0.417	1
EIF4H	0.627654	0.0813804	0.461	0.438	1
CHMP5	0.627823	-0.181112	0.249	0.248	1
FO393401.1	0.62805	-0.159164	0.202	0.21	1
SYPL1	0.628084	0.0307561	0.168	0.159	1
LINC01409	0.628238	0.291725	0.103	0.095	1
PLP2	0.628548	-0.161509	0.354	0.33	1
PVT1	0.62861	0.0171578	0.226	0.215	1
DDOST	0.628635	-0.0856647	0.379	0.385	1
ZGPAT	0.628665	0.012207	0.237	0.223	1
C8orf33	0.628837	-0.281125	0.121	0.127	1
WDR59	0.628846	0.0058942	0.168	0.179	1
C5orf15	0.629251	0.0856185	0.13	0.121	1
RCC1L	0.62934	0.038733	0.162	0.151	1
MALSU1	0.630188	0.0262039	0.207	0.193	1
MRPL32	0.630333	0.0498324	0.19	0.18	1
HDDC2	0.630542	-0.0749032	0.37	0.333	1
EML3	0.631313	-0.00835223	0.106	0.098	1
TRMT61B	0.631367	0.0280624	0.205	0.197	1
AASDHPPT	0.63145	-0.244179	0.157	0.16	1
LRRC8D	0.631629	0.278875	0.16	0.15	1
DEAF1	0.631678	0.00381371	0.141	0.13	1
EIF2D	0.631802	-0.0765576	0.146	0.154	1
CD160	0.632385	-0.24714	0.337	0.327	1
ZNF226	0.632658	-0.13887	0.103	0.093	1
LINC00174	0.633166	0.052798	0.113	0.104	1
RPP38	0.633445	-0.0563568	0.234	0.217	1
C1orf174	0.633568	-0.237392	0.131	0.137	1
TUBGCP6	0.63445	-0.00586564	0.128	0.119	1
ABCF1	0.634992	0.0219823	0.424	0.401	1
TMEM109	0.635039	-0.17388	0.266	0.262	1
S100A12	0.635309	1.70042	0.096	0.108	1
GDI2	0.635355	0.0681143	0.495	0.473	1
AL031428.1	0.635453	0.0183306	0.128	0.12	1
HIVEP1	0.635505	-0.104787	0.258	0.266	1
FDX1	0.636181	-0.0999239	0.32	0.322	1
RPRD1A	0.636185	0.0331756	0.205	0.217	1
COMMD4	0.636328	-0.00252672	0.205	0.192	1
MAP3K11	0.636331	-0.108477	0.13	0.119	1
TMEM127	0.636367	-0.109053	0.135	0.124	1
MFSD14A	0.637286	-0.11677	0.411	0.409	1
GLOD4	0.637822	-0.229891	0.229	0.231	1
PPP2R1B	0.638347	0.115106	0.125	0.118	1
EMC6	0.639325	-0.18226	0.3	0.293	1
RBBP6	0.639458	-0.111159	0.468	0.461	1
SBDS	0.639513	-0.0972482	0.487	0.472	1
SREBF1	0.640258	-0.0592737	0.133	0.142	1
AC011933.4	0.640563	-0.243546	0.17	0.176	1
DYNLRB1	0.641476	-0.105479	0.512	0.496	1
ACP1	0.641776	-0.191039	0.374	0.364	1
USB1	0.641799	0.0707944	0.199	0.187	1
MRPS18B	0.642114	-0.0262774	0.215	0.198	1
RAB4B	0.642914	-0.112442	0.242	0.224	1
NUDC	0.643077	-0.0151021	0.485	0.443	1
DMAC2	0.644032	-0.108099	0.113	0.119	1
AC016074.2	0.644377	-0.102009	0.269	0.275	1
ZNF83	0.644588	-0.0223374	0.281	0.287	1
PML	0.644609	-0.0318714	0.135	0.124	1
TRAFD1	0.64464	-0.0352828	0.114	0.105	1
BORCS6	0.645274	-0.165546	0.155	0.16	1
NAA35	0.645446	0.0646956	0.254	0.244	1
TMED1	0.646339	-0.141265	0.101	0.091	1
CHCHD7	0.646928	-0.0179649	0.237	0.218	1
ADNP2	0.647503	-0.0115174	0.219	0.207	1
PGP	0.647681	-0.162033	0.318	0.319	1
ILKAP	0.647751	-0.153344	0.444	0.433	1
GLRX	0.64781	-0.127117	0.468	0.447	1
MAD1L1	0.648351	-0.0315451	0.446	0.445	1
CDKN2AIPNL	0.648411	-0.0187473	0.126	0.117	1
PLIN2	0.648698	-0.0130197	0.271	0.253	1
MARCKSL1	0.648773	-0.231596	0.146	0.153	1
KLHL36	0.648782	0.099997	0.162	0.153	1
ARL2	0.648985	-0.15987	0.264	0.268	1
TTC28-AS1	0.649778	-0.155781	0.15	0.156	1
PHLDB3	0.651681	-0.00903764	0.13	0.14	1
MRPL20	0.652019	-0.0158192	0.515	0.486	1
PRPF6	0.652118	-0.0164496	0.318	0.298	1
CDADC1	0.652273	-0.0249366	0.136	0.126	1
ERG28	0.652572	-0.218122	0.189	0.192	1
C10orf143	0.652624	-0.0976312	0.101	0.107	1
SUN1	0.652647	-0.16204	0.114	0.121	1
EIF2S1	0.652795	0.00470997	0.268	0.251	1
UQCRC1	0.652885	0.0353329	0.224	0.211	1
TMEM184C	0.653329	0.159507	0.128	0.121	1
UBE2M	0.654359	-0.129875	0.352	0.35	1
ILF2	0.655007	-0.143081	0.384	0.37	1
ATP5F1C	0.655417	-0.0213751	0.556	0.511	1
TGIF1	0.655973	-0.239519	0.185	0.186	1
SLAIN1	0.656084	-0.0812244	0.109	0.101	1
APH1A	0.656331	-0.0186051	0.295	0.274	1
PSMC4	0.656827	-0.0734545	0.369	0.341	1
RBM8A	0.656989	-0.06104	0.594	0.561	1
FGR	0.657084	-0.0920514	0.367	0.336	1
ECI1	0.657255	-0.0379183	0.18	0.19	1
UBA7	0.657374	-0.160007	0.12	0.109	1
UBE3B	0.657689	0.0441934	0.123	0.115	1
MAML3	0.65905	0.24307	0.116	0.109	1
APEX1	0.659535	-0.0662681	0.377	0.344	1
SLC25A39	0.659918	-0.206396	0.189	0.194	1
AC023424.3	0.660261	0.067851	0.419	0.406	1
CALM3	0.660293	-0.0832011	0.567	0.547	1
UQCC2	0.661144	-0.100711	0.167	0.172	1
IGSF8	0.661185	0.0336673	0.128	0.119	1
IST1	0.661308	0.018384	0.419	0.397	1
MRPL22	0.661422	-0.0942856	0.236	0.238	1
DNAJC15	0.661625	-0.105791	0.328	0.329	1
MAGED2	0.662344	0.115638	0.253	0.243	1
CHTOP	0.662584	-0.113015	0.187	0.191	1
PPARD	0.662656	0.065332	0.17	0.161	1
GSK3A	0.66313	-0.0098957	0.187	0.174	1
ZNF136	0.663596	-0.234564	0.153	0.158	1
ATP5MC1	0.664076	-0.187756	0.372	0.361	1
SPCS1	0.664176	0.0112935	0.719	0.688	1
RAD23B	0.664266	-0.196336	0.404	0.387	1
FAM133B	0.664268	-0.0586975	0.476	0.449	1
SGSM3	0.664596	-0.0146237	0.185	0.175	1
TCF25	0.664835	0.049969	0.657	0.635	1
DDX19A	0.665318	-0.135932	0.16	0.168	1
GANAB	0.665735	-0.194761	0.202	0.183	1
FEZ1	0.665742	0.0221769	0.108	0.1	1
SDHAF2	0.666794	-0.0117831	0.308	0.288	1
PRDM1	0.667238	-0.0412012	0.3	0.282	1
NSUN6	0.667803	-0.197767	0.207	0.212	1
FCF1	0.667906	-0.106514	0.136	0.144	1
RECK	0.668409	0.106636	0.106	0.099	1
TSPAN31	0.668659	0.0378916	0.138	0.128	1
FBRS	0.669598	-0.0348533	0.212	0.198	1
RGPD8	0.669707	-0.295062	0.113	0.118	1
TSC2	0.669849	-0.0961498	0.121	0.113	1
PPID	0.670068	-0.141046	0.266	0.268	1
TRIM59	0.671186	0.0362646	0.136	0.128	1
SEC14L1	0.672242	-0.0976387	0.209	0.217	1
CLN5	0.673675	-0.132271	0.116	0.123	1
SEM1	0.673767	-0.0429397	0.52	0.51	1
MVB12A	0.675017	-0.0794738	0.135	0.124	1
LAT	0.675255	-0.0310438	0.552	0.508	1
RNF145	0.675804	0.123351	0.33	0.318	1
AC073167.1	0.675813	0.0912514	0.195	0.185	1
TEX264	0.676027	0.0151879	0.374	0.349	1
YPEL2	0.676063	0.110483	0.125	0.132	1
POLR2E	0.676171	-0.070093	0.322	0.331	1
C15orf40	0.676271	-0.0379024	0.187	0.176	1
CNOT8	0.676864	0.0886279	0.279	0.272	1
CBX4	0.677511	-0.107056	0.337	0.336	1
C18orf32	0.678211	-0.0694947	0.428	0.4	1
POLDIP3	0.678402	-0.124196	0.163	0.17	1
GCN1	0.679179	0.0351084	0.168	0.16	1
RAB11FIP2	0.679249	0.321046	0.109	0.105	1
MAGOH	0.679258	-0.0412586	0.495	0.498	1
AL359220.1	0.679765	0.156262	0.111	0.104	1
PDAP1	0.680263	-0.0704201	0.412	0.407	1
SMG5	0.680294	0.0220403	0.167	0.158	1
RFNG	0.68104	-0.339923	0.096	0.101	1
MT1X	0.681381	-0.128896	0.217	0.22	1
EEF1E1	0.682534	-0.0430474	0.204	0.189	1
RNF11	0.682625	0.0752293	0.271	0.261	1
CEP170	0.684261	0.116416	0.152	0.146	1
CFAP36	0.685161	-0.173345	0.145	0.151	1
PAQR3	0.685554	0.0826863	0.128	0.123	1
PLPP1	0.686122	0.142043	0.152	0.146	1
THOC1	0.68616	-0.114329	0.372	0.377	1
ZRANB1	0.686204	-0.0344081	0.136	0.128	1
ARL8A	0.686803	-0.0616238	0.204	0.19	1
MRPL3	0.687095	-0.0656446	0.217	0.201	1
RCN1	0.687447	-0.267448	0.101	0.105	1
TMEM183A	0.687979	-0.211907	0.227	0.23	1
SMIM29	0.688168	-0.169817	0.13	0.135	1
OSBP	0.688366	-0.0982064	0.264	0.244	1
RNF146	0.689703	-0.105057	0.123	0.115	1
MTHFD2	0.68988	-0.337127	0.168	0.17	1
FAM219B	0.689935	-0.112722	0.121	0.112	1
RAD1	0.69053	0.0223295	0.104	0.098	1
HPF1	0.690638	-0.0378106	0.175	0.162	1
KAT8	0.690719	-0.142199	0.185	0.191	1
LAMTOR4	0.690738	-0.0112968	0.678	0.647	1
EBAG9	0.690896	-0.0342804	0.152	0.142	1
MPHOSPH8	0.691287	0.00368691	0.682	0.651	1
ARF6	0.69141	-0.00710646	0.566	0.529	1
CEP63	0.691698	0.070476	0.19	0.18	1
ZDHHC7	0.691772	-0.171214	0.168	0.172	1
CWC25	0.692137	-0.0181656	0.256	0.243	1
ATOX1	0.692395	-0.0574178	0.237	0.221	1
CKLF	0.693161	-0.0475854	0.515	0.519	1
MTCH2	0.693541	-0.110339	0.231	0.216	1
NELFCD	0.693663	-0.0860387	0.254	0.24	1
RIOK1	0.693691	0.0159949	0.244	0.233	1
MTG1	0.694562	-0.112998	0.308	0.305	1
CLSTN1	0.695124	0.016348	0.301	0.28	1
PLAC8	0.69526	-0.163821	0.638	0.612	1
RASGRP2	0.695327	0.0192543	0.412	0.391	1
RNF10	0.695652	-0.0156141	0.407	0.387	1
ARMCX6	0.696238	-0.271275	0.152	0.154	1
ORMDL1	0.697522	-0.0366117	0.552	0.545	1
PRPF31	0.697535	-0.117605	0.288	0.29	1
CCL5	0.698609	-0.0126878	0.904	0.819	1
ENTR1	0.698882	0.0259525	0.148	0.139	1
CCNC	0.69905	-0.199835	0.254	0.253	1
ZC3H12A	0.699544	-0.0574925	0.148	0.158	1
SYTL1	0.699633	-0.069136	0.436	0.424	1
FBXO8	0.699642	-0.00997932	0.108	0.101	1
CCDC138	0.699995	0.313117	0.113	0.108	1
BBIP1	0.700427	-0.015906	0.2	0.188	1
SF1	0.700464	0.0387369	0.753	0.723	1
ZBTB21	0.700814	-0.00445088	0.239	0.228	1
NBPF19	0.701092	-0.137198	0.126	0.132	1
STX2	0.701141	0.0764458	0.145	0.138	1
MRPS26	0.701331	-0.0735857	0.283	0.26	1
GBP2	0.70143	0.0676575	0.468	0.456	1
MSRB1	0.702015	0.134812	0.109	0.103	1
RASSF2	0.702622	0.0531487	0.135	0.128	1
HAT1	0.703885	-0.0306423	0.264	0.249	1
COX20	0.706348	-0.105782	0.342	0.318	1
C22orf39	0.706537	-0.130778	0.157	0.146	1
TMEM184B	0.706617	-0.216001	0.118	0.109	1
SLC25A4	0.706851	-0.085715	0.101	0.093	1
CLEC2B	0.707509	-0.0411627	0.734	0.738	1
TRAPPC13	0.707815	-0.0719819	0.121	0.126	1
ZFYVE27	0.707903	-0.151049	0.195	0.198	1
COPZ1	0.708266	-0.0633582	0.291	0.271	1
CIRBP	0.709026	0.0489014	0.847	0.815	1
RPIA	0.709043	-0.0184393	0.204	0.215	1
SH3D19	0.70916	-0.112148	0.185	0.193	1
RBBP4	0.709683	-0.0850822	0.343	0.338	1
C19orf48	0.709861	-0.00900547	0.104	0.098	1
AIMP2	0.710564	-0.173481	0.12	0.123	1
SDHAF1	0.712274	-0.10039	0.153	0.142	1
PPA1	0.712685	-0.157227	0.451	0.431	1
C9orf78	0.713323	-0.00437092	0.579	0.556	1
SLC25A20	0.713906	-0.331043	0.114	0.118	1
COQ8A	0.713928	-0.151771	0.128	0.134	1
PLGRKT	0.71404	-0.0611029	0.202	0.19	1
HSPE1	0.714217	-0.0474259	0.63	0.614	1
DGCR6L	0.714378	-0.119976	0.234	0.238	1
CYB561D2	0.714573	0.0201267	0.301	0.28	1
REPIN1	0.714668	-0.029411	0.126	0.12	1
DDX6	0.715159	0.0272311	0.704	0.658	1
RELB	0.715221	-0.0519738	0.412	0.385	1
COMMD3	0.715247	-0.215693	0.232	0.232	1
CHUK	0.71558	-0.243818	0.125	0.129	1
ADA	0.71582	0.156025	0.19	0.182	1
ZNF10	0.715946	0.0583965	0.274	0.265	1
AL117381.1	0.715994	0.248036	0.103	0.098	1
THUMPD2	0.716257	-0.0184917	0.143	0.136	1
PHF12	0.71692	-0.0490259	0.234	0.242	1
NANS	0.717777	-0.00244923	0.229	0.217	1
RING1	0.718137	-0.0707998	0.165	0.17	1
POLB	0.718721	-0.0318435	0.207	0.195	1
TMEM160	0.719265	-0.0533443	0.458	0.445	1
UQCC3	0.719575	-0.116946	0.167	0.172	1
HSPA14.1	0.719724	0.104702	0.138	0.133	1
RBM7	0.720399	0.0738533	0.236	0.227	1
STT3A	0.72058	-0.271215	0.096	0.1	1
SH3BP1	0.720633	-0.0527255	0.318	0.307	1
KLRC4	0.720695	-0.0138705	0.2	0.191	1
CSAD	0.720927	-0.29071	0.113	0.117	1
FAM122B	0.720981	-0.0493639	0.111	0.104	1
JPT1	0.721931	-0.0342877	0.495	0.46	1
CHMP3	0.722334	-0.0194138	0.377	0.357	1
ANAPC15	0.722715	-0.0159446	0.215	0.204	1
AARSD1	0.722984	-0.105617	0.121	0.127	1
ZBTB4	0.723346	0.0485997	0.207	0.198	1
ZBP1	0.723417	-0.113482	0.256	0.234	1
OXNAD1	0.723576	-0.0247616	0.47	0.471	1
IRF1	0.723676	-0.1281	0.68	0.64	1
AP2M1	0.724748	-0.0886801	0.439	0.423	1
BNIP3L	0.725408	-0.0479552	0.357	0.337	1
CNOT9	0.725546	0.10605	0.168	0.161	1
MRPL49	0.725862	-0.0378493	0.148	0.141	1
RRAS	0.72758	-0.0618092	0.104	0.097	1
TBC1D23	0.728817	-0.0154158	0.298	0.286	1
BLVRA	0.729087	-0.117203	0.153	0.157	1
FAM76A	0.729401	0.0739585	0.141	0.134	1
TRAPPC2L	0.729931	-0.131854	0.251	0.255	1
LSM1	0.730499	-0.160014	0.274	0.271	1
YBEY	0.730918	-0.280758	0.109	0.112	1
RAB3GAP1	0.731247	0.0160888	0.195	0.188	1
FMN1	0.731327	0.0905736	0.096	0.103	1
VPS25	0.731558	-0.232414	0.126	0.128	1
DUS2	0.731633	-0.0988379	0.106	0.099	1
AC092120.3	0.732239	-0.111631	0.168	0.16	1
PSMA4	0.73265	-0.0305218	0.419	0.398	1
PSMB1	0.733404	-0.0103643	0.692	0.659	1
SGF29	0.733894	-0.0495997	0.18	0.183	1
CAPNS1	0.733962	-0.0175816	0.382	0.359	1
TDG	0.734332	-0.0247952	0.278	0.269	1
LMO4	0.73452	-0.0471865	0.224	0.211	1
NDUFV2-AS1	0.735236	-0.0965451	0.177	0.167	1
TAP1	0.735284	-0.118745	0.439	0.415	1
ZNF585B	0.736027	-0.0960771	0.101	0.094	1
OSBPL9	0.736237	0.0254408	0.419	0.404	1
GTF2H5	0.736764	-0.200761	0.241	0.237	1
SNAPIN	0.736879	-0.111717	0.148	0.138	1
OCEL1	0.737283	-0.0819782	0.118	0.11	1
PUF60	0.737733	-0.0762975	0.411	0.396	1
GTF2A2	0.737855	-0.0918125	0.418	0.406	1
ALDH16A1	0.738065	-0.0284593	0.133	0.126	1
NSMF	0.740239	-0.134376	0.104	0.11	1
RAC2	0.740388	-0.0594513	0.874	0.858	1
UFSP2	0.741193	-0.146358	0.138	0.142	1
RANBP10	0.741482	0.149938	0.146	0.141	1
ARL1	0.741553	-0.204389	0.153	0.155	1
FBXW5	0.74159	-0.0511139	0.441	0.406	1
ATP6AP2	0.741805	-0.141509	0.471	0.442	1
COA6	0.741932	0.0139101	0.207	0.196	1
TRMT10B	0.742125	-0.0940063	0.143	0.135	1
ZNF706	0.742275	-0.102549	0.507	0.484	1
STMN3	0.742908	-0.00458862	0.204	0.195	1
MRPL17	0.742917	-0.11809	0.118	0.11	1
TMEM204	0.743298	-0.0428434	0.146	0.153	1
OTUB1	0.743942	0.0638451	0.249	0.239	1
PDK3	0.744388	-0.0402937	0.276	0.264	1
PRKCSH	0.744601	0.012314	0.212	0.203	1
FAM200B	0.744772	0.0154377	0.242	0.233	1
HERC6	0.745156	-0.0413879	0.104	0.098	1
YJU2	0.745409	-0.10478	0.157	0.161	1
PPP1R35	0.745906	-0.21589	0.274	0.265	1
CBL	0.746188	0.0674839	0.281	0.27	1
TPP1	0.74625	-0.00140831	0.168	0.175	1
PSMA6	0.746605	-0.0152869	0.599	0.563	1
AC124016.1	0.746631	0.0667758	0.136	0.131	1
CCS	0.747017	-0.0768215	0.212	0.213	1
SARNP	0.747519	-0.104799	0.481	0.451	1
TMEM267	0.747698	0.119721	0.192	0.185	1
DHX16	0.748034	-0.167718	0.104	0.108	1
LONRF1	0.748385	-0.0556661	0.121	0.115	1
FAAP20	0.748463	-0.0998037	0.325	0.301	1
TYW1B	0.749595	-0.10625	0.209	0.195	1
ACAT2	0.749658	-0.120193	0.194	0.197	1
TRAPPC3	0.749798	-0.123732	0.219	0.223	1
ZNF76	0.750677	-0.067053	0.145	0.138	1
ADAM8	0.750804	-0.214493	0.217	0.217	1
DNTTIP1	0.750871	-0.0815537	0.106	0.1	1
PIN1	0.751109	-0.0508057	0.369	0.345	1
BUD31	0.751136	-0.078013	0.439	0.425	1
ESD	0.751525	-0.189275	0.258	0.253	1
P2RY10	0.752058	-0.0252687	0.17	0.161	1
ATXN2L	0.752571	-0.109918	0.391	0.386	1
DALRD3	0.752976	-0.143768	0.158	0.148	1
MED7	0.753177	0.034122	0.121	0.116	1
HDAC5	0.756069	-0.0323475	0.195	0.189	1
HIGD1A	0.75659	-0.0390383	0.165	0.156	1
PRKN	0.756632	0.264721	0.182	0.181	1
SART1	0.756894	-0.179564	0.194	0.194	1
METTL21A	0.757252	-0.0654005	0.143	0.148	1
ZNF564	0.757499	0.0514597	0.104	0.099	1
PRELID3B	0.758409	-0.177645	0.157	0.16	1
CYP2R1	0.758941	-0.201528	0.103	0.106	1
ATG14	0.758956	-0.0948574	0.168	0.173	1
CHCHD5	0.759442	-0.142454	0.221	0.219	1
CCDC12	0.759539	-0.034852	0.492	0.489	1
SFT2D2	0.759601	-0.0681105	0.288	0.271	1
HSPB11	0.760544	-0.113904	0.335	0.332	1
LRRC37B	0.761274	0.127258	0.141	0.14	1
OARD1	0.76257	0.0341495	0.237	0.225	1
NUP43	0.762605	-0.173133	0.108	0.111	1
HDHD5	0.763396	-0.0599401	0.113	0.116	1
RNF113A	0.764735	-0.104293	0.21	0.195	1
WDR61	0.764994	-0.104663	0.187	0.175	1
HARS	0.765002	0.0385898	0.212	0.201	1
RANGRF	0.765416	-0.16284	0.168	0.17	1
C21orf91	0.765446	-0.121665	0.222	0.211	1
SPAG1	0.765677	-0.0615594	0.143	0.148	1
IL15RA	0.765889	0.0818547	0.101	0.097	1
HSDL2	0.766231	0.000136212	0.123	0.117	1
HNRNPH3	0.766512	0.0190651	0.582	0.539	1
TIMMDC1	0.767278	-0.205411	0.222	0.202	1
FLYWCH2	0.767597	-0.19605	0.162	0.149	1
PRDM4	0.768256	0.0265617	0.108	0.103	1
GGA1	0.768398	-0.07263	0.316	0.295	1
GRN	0.768757	0.264852	0.165	0.16	1
MRPS34	0.768933	0.0110111	0.416	0.39	1
TRIM69	0.769234	-0.0834339	0.19	0.193	1
EMC10	0.769516	0.0594687	0.303	0.292	1
AC131571.1	0.770508	-0.0371259	0.114	0.108	1
MPPE1	0.77058	-0.0216177	0.214	0.204	1
CDK4	0.770671	-0.0545147	0.128	0.122	1
NGDN	0.771129	-0.0239473	0.244	0.236	1
NPRL2	0.771156	-0.148428	0.178	0.18	1
RNFT1	0.771421	-0.139336	0.121	0.124	1
NDUFAF4	0.771565	-0.142145	0.234	0.237	1
AKR7A2	0.771613	-0.234225	0.241	0.239	1
RTF1	0.771658	-0.0327372	0.505	0.472	1
RTCB	0.772036	-0.0860398	0.311	0.309	1
ACTG1	0.772086	0.0275152	0.988	0.98	1
CTNNBL1	0.77233	-0.0239891	0.283	0.273	1
CSRP1	0.772404	-0.0442882	0.135	0.126	1
CIAPIN1	0.772722	-0.10555	0.128	0.121	1
MXD1	0.772971	-0.080368	0.266	0.27	1
BOLA2	0.773382	-0.0762967	0.177	0.167	1
RBM19	0.773763	0.199235	0.138	0.136	1
RBCK1	0.773987	-0.0710686	0.386	0.378	1
PSMD8	0.77421	-0.0119044	0.599	0.554	1
RANGAP1	0.77494	-0.0880845	0.189	0.194	1
GBP5	0.775845	0.0194054	0.354	0.338	1
Z93241.1	0.775996	-0.259538	0.192	0.193	1
HSPA1A	0.776071	-0.222544	0.148	0.138	1
AC093323.1	0.776433	0.0102105	0.106	0.101	1
RHBDD1	0.776441	0.0946907	0.205	0.198	1
GUSB	0.776671	-0.124614	0.227	0.214	1
ICOS	0.776684	0.0552908	0.152	0.16	1
H2AFV	0.777724	0.0505077	0.609	0.595	1
NUCB2	0.778165	-0.142512	0.534	0.5	1
AC073111.4	0.778627	-0.0788132	0.096	0.101	1
WDR48	0.779171	-0.116669	0.362	0.349	1
FGL2	0.779277	-0.258605	0.114	0.118	1
THEM4	0.779395	-0.0146501	0.184	0.176	1
C12orf10	0.779816	-0.240658	0.192	0.19	1
CLPP	0.78003	-0.147329	0.322	0.311	1
SPNS1	0.780246	-0.0134054	0.104	0.1	1
NIFK	0.780259	-0.260104	0.246	0.237	1
EPB41L4A-AS1	0.780861	-0.0657306	0.291	0.293	1
ZDHHC6	0.781397	-0.0710897	0.215	0.207	1
MAF	0.78213	-0.166136	0.125	0.117	1
KIAA0355	0.782172	-0.013907	0.231	0.236	1
ITGAE	0.78321	-0.0262935	0.2	0.203	1
DGAT1	0.78364	-0.256718	0.106	0.109	1
DHX57	0.785117	0.161648	0.118	0.113	1
AC007216.4	0.785953	0.128433	0.141	0.148	1
CD37	0.787499	0.0099496	0.835	0.811	1
SCOC	0.787591	-0.0673162	0.148	0.141	1
NDUFB5	0.787915	-0.206906	0.359	0.341	1
TOX4	0.78805	-0.0442122	0.345	0.319	1
ORC4	0.788179	0.0195273	0.21	0.217	1
YIPF6	0.788465	-0.0971268	0.126	0.129	1
AC104316.1	0.789418	-0.150223	0.187	0.184	1
RAB4A	0.789473	-0.031114	0.246	0.236	1
MRPS18A	0.789541	-0.169017	0.108	0.109	1
PHF19	0.789729	-0.000867714	0.163	0.157	1
VPS26C	0.791493	-0.00315075	0.229	0.221	1
STK25	0.791583	-0.200975	0.17	0.168	1
NAT9	0.79173	-0.160567	0.116	0.109	1
CFAP20	0.792047	-0.0582377	0.148	0.142	1
LFNG	0.792567	0.00414986	0.15	0.142	1
THOC5	0.793023	-0.0297565	0.116	0.109	1
PA2G4	0.793634	-0.0152191	0.529	0.52	1
THOC6	0.794332	-0.172354	0.106	0.1	1
TAGLN2	0.794935	-0.0724599	0.648	0.642	1
C2orf49	0.795108	-0.0334839	0.152	0.143	1
NUDT1	0.795843	-0.120711	0.215	0.202	1
SF3B6	0.795952	-0.079619	0.606	0.55	1
CFDP1	0.79638	-0.0156583	0.375	0.355	1
ACOT8	0.798377	-0.0261067	0.126	0.121	1
SEC11C	0.798541	-0.108741	0.465	0.432	1
LINC00649	0.79858	-0.0839593	0.247	0.25	1
HIKESHI	0.798754	-0.0854737	0.259	0.258	1
UBL4A	0.799015	-0.103032	0.113	0.116	1
PLXDC2	0.799457	0.567728	0.104	0.104	1
RAB43	0.799582	-0.199511	0.111	0.113	1
MYCBP	0.799805	-0.220016	0.123	0.124	1
DNASE2	0.799986	-0.136744	0.158	0.148	1
IFT27	0.799991	-0.0712084	0.101	0.096	1
SEPTIN1	0.800299	-0.0559411	0.46	0.449	1
QDPR	0.800505	-0.089585	0.099	0.102	1
RPP25L	0.800912	-0.194739	0.12	0.122	1
DMAC1	0.801007	-0.215434	0.212	0.209	1
ABCD4	0.801032	0.0515658	0.101	0.105	1
CAMLG	0.801186	-0.084938	0.502	0.455	1
IMPDH2	0.801509	-0.0156093	0.184	0.177	1
NENF	0.80175	-0.060235	0.234	0.234	1
SRSF9	0.802505	-0.0719972	0.62	0.607	1
PDIA4	0.803131	-0.202121	0.155	0.155	1
UBA3	0.803177	0.0101844	0.246	0.238	1
CCAR2	0.803303	-0.0390398	0.126	0.12	1
AL139807.1	0.803319	-0.311278	0.104	0.106	1
XRRA1	0.803568	0.0355833	0.242	0.236	1
GPR171	0.80374	-0.210329	0.18	0.168	1
ARID3B	0.804478	-0.051768	0.226	0.229	1
DUSP12	0.804981	-0.152957	0.123	0.124	1
C18orf21	0.805101	-0.114968	0.103	0.097	1
C22orf34	0.805469	-0.0523289	0.232	0.238	1
TIMM44	0.806004	-0.142514	0.128	0.132	1
SIGIRR	0.806387	-0.0684368	0.54	0.504	1
PIK3IP1-AS1	0.80659	-0.225619	0.143	0.144	1
MOV10	0.807199	-0.0648689	0.101	0.096	1
COG7	0.807431	-0.203245	0.113	0.106	1
ZNF84	0.807749	-0.0195137	0.148	0.142	1
SNRNP27	0.808207	-0.0730346	0.202	0.193	1
HIST2H2AC	0.808431	-0.113331	0.298	0.292	1
PAPSS1	0.808506	-0.137339	0.136	0.138	1
MRPL12	0.808552	-0.0313787	0.158	0.162	1
C11orf21	0.809524	-0.0350901	0.162	0.155	1
PRKAG1	0.809803	-0.109486	0.217	0.206	1
SLC39A1	0.810062	0.00509292	0.104	0.108	1
EIF2S2	0.810431	-0.0563527	0.512	0.498	1
TRAF3IP2-AS1	0.811088	0.094579	0.133	0.13	1
IDH3B	0.811874	-0.222599	0.244	0.241	1
KCNQ1	0.812643	-0.0408302	0.098	0.102	1
C15orf61	0.812722	-0.0445536	0.17	0.171	1
MRPL27	0.813452	-0.152837	0.167	0.166	1
NISCH	0.813602	-0.171671	0.185	0.186	1
USPL1	0.813704	0.0253697	0.254	0.248	1
POLR2J	0.813801	-0.157767	0.414	0.397	1
FIBP	0.813985	-0.0627948	0.283	0.279	1
LINC00861	0.814095	-0.0126226	0.658	0.649	1
AL137779.2	0.814456	-0.0578064	0.141	0.134	1
TRBC1	0.814702	-0.220849	0.65	0.579	1
SNX3	0.814806	-0.101564	0.517	0.493	1
PPP1R11	0.815242	-0.03095	0.3	0.29	1
GNA13	0.81525	-0.0908315	0.411	0.387	1
PSAP	0.816127	0.0941265	0.436	0.425	1
NDUFC2	0.816246	-0.0399282	0.574	0.545	1
WBP4	0.816897	0.0102607	0.165	0.169	1
INTS12	0.816929	-0.026741	0.163	0.157	1
NUDT2	0.817123	0.0742635	0.163	0.16	1
BORCS7	0.817437	-0.0724984	0.253	0.24	1
SCARB2	0.817789	-0.00495322	0.111	0.108	1
EML2	0.817855	-0.230023	0.148	0.148	1
C16orf91	0.818415	-0.204949	0.135	0.135	1
DCTD	0.818608	-0.0586833	0.143	0.146	1
FKBP8	0.819651	-0.0818315	0.576	0.546	1
ULK3	0.819758	-0.0401801	0.143	0.139	1
ZFAND4	0.820515	-0.0662171	0.135	0.129	1
SUPT3H	0.820553	0.0894397	0.443	0.451	1
AP3S1	0.822005	-0.10375	0.298	0.285	1
ERGIC3	0.822303	-0.024901	0.231	0.223	1
ARL13B	0.822768	-0.101288	0.106	0.108	1
EIF4B	0.82286	0.0395105	0.702	0.685	1
TSR3	0.822991	-0.116621	0.273	0.269	1
TG	0.823572	-0.134189	0.155	0.147	1
GPATCH4	0.823705	-0.0580633	0.177	0.171	1
AAMDC	0.823709	-0.0925253	0.136	0.13	1
TMX2	0.824125	0.179349	0.253	0.249	1
IFI6	0.824787	-0.0014605	0.281	0.263	1
ATP6V0C	0.825735	-0.00873081	0.588	0.553	1
PYGB	0.826303	-0.00229348	0.114	0.111	1
RNF114	0.827202	-0.0772262	0.354	0.337	1
MRPL37	0.827579	-0.148785	0.103	0.097	1
C9orf72	0.827667	-0.0490195	0.258	0.249	1
PARP9	0.827936	-0.0989625	0.182	0.171	1
KAT5	0.828104	-0.192101	0.15	0.15	1
METTL5	0.828258	-0.105269	0.332	0.307	1
ZRANB2	0.829088	-0.0438349	0.601	0.547	1
PLEKHM2	0.831118	-0.0729958	0.279	0.27	1
COMT	0.831759	-0.0669183	0.296	0.293	1
RNASEH2C	0.831907	-0.113085	0.369	0.364	1
BAD	0.832217	-0.0771956	0.148	0.142	1
PSMA2	0.832393	-0.0681513	0.609	0.559	1
STX10	0.832908	-0.127245	0.256	0.25	1
DUSP16	0.833096	0.0952382	0.148	0.144	1
MRPL50	0.833529	-0.217546	0.14	0.131	1
LTBP4	0.834063	-0.020602	0.125	0.127	1
ZNF511	0.834855	-0.289469	0.21	0.202	1
UTP18	0.834857	-0.0652929	0.274	0.274	1
IFT52	0.835151	0.0788246	0.104	0.101	1
POLR3K	0.835252	-0.276836	0.145	0.143	1
AC053513.1	0.835434	-0.272891	0.12	0.121	1
CCNB1IP1	0.835638	-0.31144	0.175	0.166	1
GABPB1	0.83581	0.11768	0.194	0.191	1
EMC3	0.836535	-0.0372031	0.392	0.371	1
NCR1	0.83688	-0.236927	0.138	0.138	1
DHRS4L2	0.837002	-0.168559	0.184	0.182	1
FCGRT	0.837829	-0.00247496	0.177	0.182	1
KIF20B	0.838383	0.0304432	0.209	0.204	1
GLRX5	0.838479	-0.090873	0.359	0.335	1
ANAPC13	0.838638	-0.036965	0.141	0.136	1
SLC7A6	0.83949	0.0294792	0.194	0.191	1
ECHS1	0.839917	-0.149002	0.306	0.3	1
COPS8	0.840038	0.0562305	0.338	0.329	1
PEX2	0.84072	0.0954178	0.194	0.187	1
SNHG17	0.841714	-0.134421	0.15	0.153	1
C7orf50	0.841732	-0.178886	0.276	0.271	1
PTCD3	0.842202	-0.0529559	0.202	0.205	1
DCP1A	0.842453	-0.0847655	0.396	0.374	1
TMEM106B	0.842628	-0.0519865	0.177	0.18	1
DPY30	0.84339	-0.130333	0.32	0.298	1
DERL2	0.844227	-0.0385779	0.241	0.242	1
DNAJA3	0.844511	-0.169822	0.167	0.168	1
MRPS10	0.84619	-0.175001	0.189	0.179	1
CYBB	0.846797	0.290569	0.099	0.104	1
DDX56	0.847335	-0.108095	0.114	0.109	1
ACAT1	0.847546	-0.125974	0.241	0.228	1
ABRAXAS1	0.848801	-0.0983003	0.13	0.132	1
TM9SF3	0.848967	-0.0491437	0.505	0.477	1
POLD2	0.850144	-0.0462136	0.133	0.127	1
TMEM250	0.850146	-0.26993	0.152	0.15	1
CTBP2	0.85123	-0.061516	0.163	0.166	1
TMEM138	0.851379	-0.210577	0.113	0.114	1
PIKFYVE	0.85141	0.0607006	0.231	0.226	1
ZNF250	0.851608	-0.0476861	0.133	0.129	1
TUSC2	0.85163	-0.239208	0.202	0.197	1
AL662844.4	0.851637	-0.174927	0.158	0.149	1
NDUFAF3	0.852281	-0.174874	0.305	0.292	1
COPS3	0.853489	-0.0533808	0.259	0.244	1
ABRACL	0.853545	-0.0925285	0.534	0.498	1
IFITM1	0.853879	-0.00219785	0.49	0.465	1
ZCCHC10	0.854341	-0.0551665	0.244	0.235	1
MDP1	0.85474	-0.112713	0.125	0.119	1
YWHAE	0.855416	0.0386318	0.414	0.401	1
PRPS1	0.856014	-0.0766953	0.172	0.174	1
MCRS1	0.856125	-0.070707	0.189	0.184	1
FBXL15	0.856213	-0.135396	0.246	0.229	1
SLC25A36	0.856273	-0.114668	0.364	0.335	1
ERP44	0.856582	0.140493	0.438	0.428	1
ASPSCR1	0.857028	-0.0803304	0.146	0.141	1
CST7	0.857495	-0.114186	0.859	0.751	1
VEGFB	0.857565	-0.149238	0.219	0.217	1
PRELID1	0.857589	0.0201263	0.695	0.683	1
FAM117B	0.858315	-0.152533	0.343	0.334	1
PSMC2	0.858406	-0.106707	0.256	0.239	1
LINC00667	0.85872	-0.149646	0.157	0.159	1
NAA10	0.859901	-0.0597117	0.325	0.308	1
PIGH	0.860621	0.00739857	0.141	0.144	1
COMMD2	0.860784	-0.000705395	0.209	0.203	1
TOM1	0.861743	0.0214483	0.296	0.29	1
WDR6	0.861904	-0.222546	0.125	0.125	1
CCDC57	0.861952	-0.12498	0.253	0.253	1
SERP1	0.862125	-0.010286	0.769	0.745	1
ZFAND2B	0.862274	-0.14095	0.204	0.201	1
GINM1	0.862877	-0.181766	0.276	0.27	1
LRRC23	0.863376	0.0768468	0.106	0.104	1
MIIP	0.863479	-0.0667807	0.141	0.136	1
POLR3GL	0.863702	-0.117795	0.443	0.421	1
DMXL2	0.863726	0.119364	0.104	0.108	1
NFATC1	0.863945	-0.0616191	0.136	0.132	1
GPX7	0.86418	-0.00440671	0.118	0.12	1
ATP5MC3	0.864957	-0.0692096	0.673	0.639	1
BOLA1	0.867272	-0.17399	0.099	0.101	1
MRPL4	0.867872	-0.0350494	0.244	0.236	1
COX5A	0.867979	-0.0669494	0.539	0.501	1
AL360091.3	0.86853	0.0201114	0.18	0.183	1
SIDT2	0.868717	0.123187	0.126	0.123	1
PARP10	0.868783	-0.117041	0.17	0.169	1
DDA1	0.869176	-0.0323555	0.172	0.167	1
ABAT	0.870836	-0.0866911	0.104	0.101	1
ACTR1B	0.870957	-0.0594259	0.234	0.227	1
ZFP36L1	0.871064	0.0355552	0.53	0.536	1
CCDC22	0.871162	0.0699448	0.133	0.131	1
MRPS25	0.873976	-0.0795997	0.199	0.193	1
COMMD5	0.874028	-0.135043	0.138	0.132	1
RCE1	0.874234	-0.144361	0.101	0.103	1
SH3GL1	0.874582	-0.133501	0.178	0.168	1
HDDC3	0.875476	-0.210892	0.145	0.143	1
C12orf45	0.876422	-0.263978	0.118	0.117	1
CD3G	0.876637	-0.0250496	0.911	0.893	1
CIAO1	0.877224	-0.0329932	0.291	0.279	1
XAF1	0.87747	-0.130691	0.266	0.26	1
MPHOSPH6	0.878675	-0.083856	0.18	0.175	1
METTL4	0.878723	-0.0661242	0.104	0.106	1
KHSRP	0.878946	0.0497182	0.145	0.142	1
AL021155.5	0.879112	-0.233611	0.253	0.25	1
NME2	0.88012	-0.0467635	0.84	0.793	1
TMEM173	0.8807	-0.0724772	0.296	0.284	1
TRIM28	0.880924	-0.0374787	0.285	0.277	1
CCDC65	0.881033	-0.0702984	0.158	0.16	1
NUDT21	0.88134	-0.072965	0.197	0.196	1
VPS16	0.882069	-0.130743	0.178	0.176	1
TMUB1	0.882443	-0.150294	0.221	0.217	1
AIMP1	0.882851	-0.10527	0.387	0.376	1
NIT2	0.883202	-0.303138	0.128	0.121	1
RBM39	0.883697	-0.012309	0.931	0.92	1
YIPF1	0.885492	-0.208706	0.099	0.1	1
RIC3	0.885914	0.27263	0.128	0.126	1
EMD	0.88776	-0.0955754	0.19	0.19	1
TAF12	0.888491	-0.132415	0.281	0.274	1
GLE1	0.888634	-0.070056	0.125	0.122	1
SUPT7L	0.889763	-0.110566	0.116	0.118	1
MTFP1	0.889979	-0.110941	0.15	0.145	1
AC022706.1	0.890111	-0.038976	0.185	0.179	1
DOK2	0.890141	-0.0943691	0.557	0.508	1
ECSIT	0.890206	-0.251251	0.123	0.123	1
HOOK2	0.891467	-0.0689152	0.266	0.262	1
ERVK3-1	0.891849	-0.147287	0.293	0.276	1
LAG3	0.892134	-0.0686397	0.242	0.239	1
PDE4D	0.892515	0.119203	0.274	0.273	1
TXNL4A	0.892583	-0.0110361	0.493	0.481	1
LYRM1	0.892812	-0.0133256	0.177	0.17	1
C1orf162	0.893376	0.00236889	0.343	0.349	1
ACAA1	0.893494	-0.111417	0.266	0.26	1
HIF1A-AS3	0.894799	-0.0335	0.229	0.222	1
RAD9A	0.895066	-0.237446	0.155	0.153	1
STAT3	0.895615	-0.028554	0.648	0.633	1
USE1	0.895687	-0.147653	0.207	0.198	1
REXO4	0.896303	-0.102564	0.131	0.132	1
POLR2C	0.896518	-0.158527	0.246	0.237	1
MRPL34	0.896606	-0.156804	0.406	0.387	1
NUP62	0.896971	-0.0521467	0.113	0.113	1
CKS2	0.897178	-0.201301	0.12	0.119	1
NRBP1	0.89747	-0.0418971	0.337	0.333	1
C5orf24	0.898009	-0.150304	0.126	0.127	1
SETD1B	0.898089	-0.147148	0.12	0.116	1
STAT6	0.898757	-0.0918404	0.239	0.235	1
ANKRD46	0.900502	-0.141544	0.111	0.106	1
NCR3	0.900917	-0.158345	0.269	0.255	1
MATK	0.900971	-0.0924225	0.529	0.486	1
ID2	0.901053	0.0140428	0.742	0.75	1
RCN2	0.901524	-0.0186886	0.323	0.324	1
ENY2	0.902919	0.047605	0.524	0.51	1
CYB5B	0.903423	-0.192348	0.215	0.2	1
TRMT13	0.904009	-0.0815787	0.173	0.169	1
CAPN15	0.904577	-0.0545941	0.135	0.135	1
JOSD2	0.905439	-0.0602504	0.185	0.179	1
TAF4B	0.905772	0.167335	0.152	0.156	1
LSM4	0.905839	-0.131609	0.36	0.345	1
RBM10	0.905903	0.00272047	0.167	0.165	1
TM9SF4	0.906205	0.0286479	0.197	0.201	1
GPS2	0.906527	0.0264358	0.394	0.384	1
TRIM52-AS1	0.907187	-0.0186473	0.103	0.1	1
MMP24	0.907495	-0.0882567	0.136	0.133	1
NCAPH2	0.907598	-0.0567112	0.103	0.101	1
PLEKHO1	0.907852	-0.0994044	0.212	0.212	1
COPS4	0.908109	-0.114651	0.236	0.226	1
SNU13	0.908472	-0.0195234	0.707	0.656	1
BUD23	0.909354	-0.0624296	0.377	0.375	1
SEC11A	0.90939	-0.0539686	0.608	0.575	1
LTBP3	0.909547	-0.0923307	0.113	0.114	1
SDF2L1	0.909677	-0.045239	0.419	0.386	1
MRPL40	0.910746	-0.0465245	0.227	0.219	1
C1orf122	0.911018	-0.0465251	0.219	0.211	1
DNAJC4	0.911044	-0.106136	0.175	0.173	1
AP5M1	0.911386	0.00916427	0.168	0.167	1
ING1	0.911563	-0.00682919	0.146	0.148	1
CHCHD2	0.911662	-0.0174493	0.934	0.915	1
RNF166	0.91297	-0.0642341	0.387	0.377	1
EHMT2	0.912995	0.0579169	0.123	0.121	1
MRPL15	0.913098	-0.25017	0.111	0.11	1
YIF1B	0.913217	-0.150028	0.104	0.105	1
CAPRIN2	0.913707	0.0438509	0.103	0.102	1
TUBA1C	0.913742	-0.0591189	0.254	0.248	1
PABPN1	0.914302	-0.0891324	0.32	0.304	1
YIPF2	0.914664	0.00672233	0.106	0.104	1
PAICS	0.915488	-0.133822	0.109	0.11	1
NPM1	0.915525	-0.0108913	0.956	0.933	1
MED19	0.916084	-0.216768	0.133	0.131	1
HAGH	0.916719	-0.0330352	0.281	0.277	1
CYP4V2	0.917023	-0.0331215	0.121	0.123	1
PRDX3	0.917208	-0.278978	0.146	0.142	1
TRAF2	0.917399	-0.0206047	0.101	0.102	1
CASP4	0.9186	-0.0369605	0.512	0.487	1
AC087286.2	0.918849	-0.0502651	0.249	0.25	1
ZNF846	0.919124	0.0437962	0.133	0.135	1
XAB2	0.919266	-0.120197	0.148	0.148	1
SMIM19	0.9195	-0.160712	0.231	0.219	1
BCL7C	0.919742	-0.0812976	0.411	0.387	1
CD7	0.920084	0.00449724	0.655	0.641	1
CLPTM1L	0.920389	-0.0308015	0.234	0.228	1
GID8	0.920442	-0.00331709	0.231	0.227	1
NIPSNAP1	0.92062	-0.0508437	0.155	0.153	1
KLRK1	0.920938	-0.0439306	0.761	0.741	1
SH2B3	0.92094	-0.0264798	0.231	0.223	1
ACOT13	0.921565	0.0373046	0.143	0.142	1
CCDC90B	0.922409	-0.122315	0.246	0.24	1
ILK	0.923593	-0.0427315	0.3	0.292	1
CCNQ	0.923773	-0.0634307	0.123	0.12	1
CXXC1	0.923878	-0.159911	0.123	0.122	1
CREB3	0.924658	-0.0661238	0.128	0.129	1
MRPS35	0.926379	-0.0211684	0.194	0.191	1
TNFSF10	0.92641	-0.212396	0.173	0.169	1
ZSWIM7	0.927143	-0.104183	0.229	0.224	1
LAPTM5	0.928195	0.0074668	0.805	0.786	1
DCTN1	0.929125	-0.143474	0.133	0.132	1
NOL12	0.929665	-0.0694979	0.173	0.174	1
CD2BP2	0.929818	-0.179775	0.205	0.199	1
LRCH4	0.930478	-0.167324	0.199	0.195	1
COLGALT1	0.931118	-0.184515	0.121	0.121	1
DHRS7B	0.931222	-0.0491958	0.128	0.128	1
CPLANE1	0.931367	0.057431	0.152	0.154	1
KRAS	0.932908	-0.00726931	0.493	0.471	1
VPS29	0.933004	-0.0911417	0.493	0.458	1
NSUN5	0.934338	-0.269269	0.168	0.16	1
RETREG1	0.934384	-0.0360299	0.131	0.132	1
CCNI	0.934583	-0.0146259	0.847	0.827	1
CDK5RAP3	0.934786	0.00360135	0.187	0.188	1
TP53RK	0.935381	-0.167161	0.103	0.099	1
SNHG7	0.936138	-0.0812612	0.348	0.334	1
GGA3	0.936512	-0.129718	0.133	0.134	1
PDRG1	0.937669	-0.11581	0.133	0.131	1
SCPEP1	0.937689	-0.124687	0.141	0.137	1
PEBP1	0.938495	-0.043187	0.593	0.572	1
AP1S2	0.938511	0.0214347	0.291	0.285	1
PNPLA2	0.938629	-0.112412	0.189	0.187	1
BLZF1	0.940287	-0.0729754	0.106	0.104	1
FAF2	0.940976	-0.0895455	0.236	0.23	1
SNRPB	0.940986	-0.0369959	0.702	0.656	1
UCP2	0.941687	-0.0507378	0.635	0.611	1
PTCH2	0.941868	-0.373961	0.108	0.105	1
MRPL54	0.942003	-0.116744	0.456	0.432	1
CHMP7	0.942084	-0.075289	0.13	0.127	1
GCDH	0.942907	-0.161107	0.14	0.134	1
TSTA3	0.943136	-0.116379	0.234	0.224	1
MEA1	0.943145	-0.12391	0.192	0.183	1
HIST1H2AC	0.944029	-0.187403	0.222	0.215	1
SURF1	0.944137	-0.0661939	0.332	0.32	1
KIAA1191	0.945029	0.0255158	0.113	0.111	1
WDR83OS	0.945245	-0.116679	0.562	0.515	1
EXOSC1	0.948126	-0.0908064	0.261	0.25	1
TUBB	0.948334	-0.109544	0.38	0.366	1
NFKBIZ	0.948815	0.0245883	0.525	0.531	1
SLC9A6	0.949364	-0.0282541	0.135	0.133	1
CRELD2	0.950075	-0.117358	0.226	0.217	1
SNHG15	0.951364	-0.0671386	0.352	0.338	1
C12orf29	0.952582	-0.111606	0.104	0.103	1
RSAD1	0.95299	0.119492	0.141	0.145	1
DMAP1	0.953858	-0.144044	0.146	0.144	1
RP9	0.954564	-0.164193	0.135	0.131	1
CLK1	0.954781	-0.0689801	0.67	0.636	1
FBXO7	0.955488	-0.0408984	0.367	0.361	1
SEPHS1	0.956354	-0.153412	0.128	0.123	1
ELP5	0.957836	-0.175687	0.184	0.178	1
METTL9	0.958304	-0.0451662	0.433	0.432	1
RNF7	0.95922	-0.0258263	0.476	0.458	1
SLC7A6OS	0.959427	-0.0599455	0.204	0.199	1
BRIX1	0.959896	-0.028357	0.239	0.235	1
SLC66A2	0.960031	-0.0850953	0.207	0.202	1
ACAP1	0.961413	-0.000258362	0.769	0.744	1
SCYL1	0.961946	-0.17591	0.111	0.108	1
TMEM101	0.962374	-0.132218	0.133	0.132	1
BAG1	0.962428	-0.0603723	0.313	0.301	1
CNOT7	0.962492	-0.0567989	0.271	0.269	1
CCL28	0.962512	0.0203695	0.106	0.106	1
EGLN2	0.962877	-0.049611	0.274	0.267	1
NDUFAF6	0.963461	-0.0752635	0.231	0.225	1
STK16	0.96359	-0.0363063	0.123	0.12	1
THAP11	0.965252	-0.0478908	0.236	0.228	1
ADSL	0.966497	-0.0993475	0.182	0.182	1
TMEM203	0.966625	-0.0285187	0.221	0.219	1
ZFAND1	0.96704	0.00140472	0.18	0.179	1
HRAS	0.967344	-0.245688	0.111	0.107	1
TRAF1	0.967878	-0.208794	0.345	0.321	1
STARD3NL	0.967942	-0.184496	0.251	0.241	1
OTUD5	0.96806	-0.0151823	0.303	0.304	1
CSK	0.968882	-0.0204671	0.493	0.476	1
UBE2D3	0.969668	0.0236833	0.818	0.831	1
PRR7	0.969709	-0.11939	0.158	0.157	1
ARL14EP	0.970384	-0.0743938	0.173	0.169	1
DDX21	0.970526	-0.00429408	0.626	0.598	1
LGALS9	0.970999	-0.114247	0.103	0.101	1
SMIM12	0.971052	-0.141633	0.234	0.226	1
RAB11B	0.97184	-0.103789	0.232	0.228	1
TRAP1	0.971912	-0.00954321	0.128	0.128	1
DIS3L	0.971969	-0.0454789	0.13	0.128	1
TBC1D10A	0.972038	-0.0822764	0.141	0.141	1
PATL1	0.972174	-0.0324045	0.195	0.193	1
HIST3H2A	0.973075	-0.246923	0.133	0.13	1
AC027644.3	0.973797	-0.268739	0.106	0.104	1
BCKDHA	0.973985	-0.050785	0.133	0.132	1
DHX8	0.974808	-0.12788	0.219	0.214	1
TMEM134	0.975742	-0.198728	0.231	0.219	1
QTRT1	0.976213	-0.0874825	0.113	0.112	1
MPLKIP	0.976682	-0.130344	0.263	0.254	1
CTSB	0.976731	0.0672128	0.145	0.143	1
MRPL10	0.976827	-0.121178	0.259	0.252	1
IL2RG	0.976868	-0.0669079	0.744	0.718	1
RIPK2	0.976976	-0.186354	0.222	0.215	1
SS18L2	0.97764	-0.106283	0.355	0.337	1
VRK1	0.978069	-0.0273575	0.207	0.205	1
SLA2	0.978082	-0.122098	0.231	0.226	1
ZNF302	0.978396	-0.14897	0.18	0.179	1
GMPR2	0.978401	-0.127628	0.18	0.178	1
ADPRHL2	0.978423	-0.153426	0.141	0.137	1
PDCD2	0.979741	-0.0840251	0.345	0.331	1
WAS	0.98005	-0.0967286	0.444	0.413	1
TPRG1L	0.980664	-0.0736808	0.131	0.13	1
UBE2E2	0.981617	0.21922	0.126	0.127	1
RAD18	0.982926	-0.0697772	0.104	0.104	1
MPST	0.983027	-0.188894	0.109	0.106	1
NUDT3	0.983312	-0.0637841	0.109	0.109	1
PAIP2	0.983437	-0.0259474	0.668	0.63	1
TRIM26	0.984167	-0.148292	0.249	0.24	1
NTAN1	0.984262	-0.0355937	0.202	0.198	1
KRI1	0.98509	-0.0009797	0.111	0.111	1
ATG4D	0.985276	-0.0390572	0.126	0.125	1
PTMS	0.985412	-0.0620795	0.212	0.204	1
ZNF75A	0.985497	0.0335065	0.136	0.134	1
PTDSS1	0.98559	-0.0933656	0.175	0.173	1
CIAO2B	0.985653	-0.0443819	0.566	0.53	1
AP2S1	0.986718	-0.0658707	0.471	0.441	1
ZC3H15	0.987277	0.00629394	0.529	0.504	1
PHKG2	0.987345	-0.0201347	0.15	0.148	1
IDH3G	0.987976	-0.0290242	0.32	0.311	1
IMP4	0.988021	-0.0816257	0.232	0.228	1
LAS1L	0.988211	-0.0481929	0.104	0.104	1
PCGF5	0.988595	0.0741978	0.461	0.469	1
HDGFL2	0.988618	-0.093106	0.125	0.123	1
RAC1	0.989553	-0.0360259	0.569	0.552	1
MPG	0.990295	-0.19021	0.276	0.265	1
TRAPPC12	0.990703	0.0577003	0.222	0.221	1
GFER	0.991086	-0.281106	0.133	0.128	1
ECHDC2	0.992337	-0.118464	0.182	0.178	1
ZNF224	0.993519	-0.0329447	0.153	0.151	1
E4F1	0.994061	-0.188579	0.114	0.113	1
PKM	0.994546	-0.0760314	0.547	0.522	1
COPS5	0.994678	-0.106126	0.325	0.311	1
ZMAT2	0.995432	-0.11018	0.298	0.285	1
TXNDC17	0.995576	-0.133927	0.237	0.229	1
SDHAF3	0.996173	-0.0818969	0.202	0.198	1
PPIH	0.996258	-0.0994216	0.224	0.217	1
GNS	0.996683	-0.131312	0.125	0.123	1
ZNF431	0.997119	-0.0351292	0.266	0.265	1
NCBP2	0.99715	-0.125011	0.249	0.243	1
NSMCE1	0.997239	-0.0135376	0.288	0.281	1
TNRC6A	0.997852	-0.0528837	0.532	0.508	1
ZFAND2A	0.998309	-0.106237	0.177	0.174	1
HSD17B10	0.998904	-0.151582	0.325	0.311	1
NUDCD2	0.999243	-0.0891286	0.234	0.231	1
MOAP1	0.999874	-0.180253	0.194	0.188	1

### Sheet: Hem_Vol_D1 CD8 D7
Gene	p_val	avg_log2FC	pct.1	pct.2	p_val_adj
FKBP5	9.07981e-69	2.68592	0.799	0.406	3.3233e-64
TSC22D3	1.02161e-66	1.7137	0.927	0.706	3.7392e-62
CXCR4	1.86297e-64	1.76184	0.883	0.561	6.81865e-60
ELL2	4.31295e-56	3.04093	0.592	0.195	1.57858e-51
SYTL3	1.77179e-53	1.70401	0.919	0.711	6.48492e-49
CEMIP2	1.6963e-51	2.03028	0.827	0.506	6.20863e-47
AC105402.3	5.32484e-50	-7.6542	0.014	0.458	1.94894e-45
DUSP1	1.90306e-49	1.42864	0.902	0.741	6.96541e-45
CCNH	7.80938e-48	1.65189	0.86	0.644	2.85831e-43
MTRNR2L12	1.16464e-44	0.877029	0.994	0.961	4.2627e-40
DIP2A	1.30043e-44	1.87973	0.746	0.423	4.75972e-40
ZFP36L2	1.19316e-41	1.02772	0.953	0.898	4.36708e-37
SRGN	1.31744e-41	0.902715	0.989	0.916	4.82195e-37
LINC00486	6.53652e-40	1.5405	0.665	0.288	2.39243e-35
KIF13B	3.90816e-39	1.68695	0.712	0.382	1.43043e-34
SLC7A5	5.94243e-39	2.76117	0.408	0.104	2.17499e-34
NIBAN1	4.80412e-37	1.52201	0.737	0.411	1.75836e-32
PRDM1	1.62805e-36	1.6686	0.656	0.315	5.95884e-32
APBA2	6.31868e-35	1.83847	0.698	0.408	2.3127e-30
VAV3	7.81621e-35	1.44067	0.824	0.557	2.86081e-30
CRYBG1	1.20855e-34	1.74261	0.712	0.416	4.42341e-30
MTRNR2L8	5.26259e-33	-4.50166	0.274	0.557	1.92616e-28
SMAP2	5.67293e-33	1.06061	0.83	0.674	2.07635e-28
LINC01619	1.10778e-31	1.42104	0.74	0.426	4.05458e-27
PARP8	1.2473e-31	1.01375	0.941	0.778	4.56525e-27
LYZ	5.06013e-31	0.242937	0.19	0.59	1.85206e-26
MT-ATP6	8.64779e-31	-0.436315	0.997	1	3.16518e-26
COG5	2.10582e-30	1.23792	0.782	0.526	7.70749e-26
SLA	4.01836e-30	1.37719	0.718	0.454	1.47076e-25
ZBTB16	9.98864e-30	3.71956	0.229	0.031	3.65594e-25
ZFP36	1.86599e-29	1.28861	0.749	0.479	6.82971e-25
CELF2	5.05138e-29	0.817285	0.955	0.855	1.84885e-24
IL32	1.12967e-28	-0.709145	0.936	0.988	4.13472e-24
STK17B	1.70187e-28	0.868521	0.913	0.797	6.22901e-24
BTG1	2.06801e-28	0.669756	0.989	0.967	7.56914e-24
PIP4K2A	2.44426e-28	0.853366	0.944	0.845	8.94624e-24
C5orf17	3.57507e-28	-6.93185	0.003	0.281	1.30851e-23
TNFAIP3	7.64759e-28	1.48346	0.757	0.522	2.79909e-23
TRGC2	7.78098e-28	-1.31386	0.38	0.684	2.84792e-23
A2M	1.04672e-27	1.1106	0.81	0.555	3.83111e-23
ADGRE5	5.61328e-27	1.00113	0.908	0.763	2.05452e-22
MT2A	8.76706e-27	1.16902	0.852	0.646	3.20883e-22
FOS	1.32388e-26	1.34061	0.818	0.691	4.84554e-22
C1orf56	1.34375e-26	1.51642	0.525	0.232	4.91825e-22
SOCS1	1.43388e-26	1.52899	0.461	0.166	5.24814e-22
LINC02320	2.1294e-26	2.84566	0.24	0.044	7.79383e-22
MT-ND4	2.48146e-26	-0.427057	1	1	9.08237e-22
CCND3	2.28775e-25	0.74886	0.958	0.883	8.37341e-21
MTSS1	5.93431e-25	1.49739	0.567	0.278	2.17202e-20
AOAH	6.80396e-25	0.763729	0.933	0.781	2.49032e-20
NEAT1	1.21105e-24	0.917326	0.95	0.84	4.43256e-20
YPEL5	5.73167e-24	1.05876	0.779	0.575	2.09785e-19
BNC2	8.88178e-24	2.66476	0.249	0.055	3.25082e-19
RABGAP1L	9.86706e-24	0.709561	0.975	0.892	3.61144e-19
EFNA5	1.35591e-23	2.07588	0.282	0.07	4.96278e-19
PRMT2	1.77246e-23	1.09711	0.799	0.578	6.48736e-19
AC020916.1	2.05738e-23	1.56431	0.413	0.154	7.53022e-19
GIMAP7	2.29615e-23	-0.746717	0.844	0.935	8.40415e-19
PPP2R5C	2.38516e-23	0.703254	0.978	0.919	8.72991e-19
KLRD1	2.44825e-23	0.745899	0.899	0.719	8.96083e-19
AKNA	3.98632e-23	0.881133	0.86	0.684	1.45903e-18
LRRC8C	4.40437e-23	1.27849	0.651	0.378	1.61205e-18
AGPAT4	9.08864e-23	1.32209	0.575	0.287	3.32653e-18
DUSP2	9.85208e-23	1.32786	0.726	0.5	3.60596e-18
KLF6	1.62668e-22	0.792796	0.905	0.823	5.95382e-18
AL096794.1	1.69572e-22	2.03379	0.302	0.087	6.20651e-18
PAM	3.47932e-22	1.15682	0.62	0.336	1.27347e-17
POLR2A	5.19737e-22	1.08624	0.715	0.467	1.90229e-17
CCL4	5.65822e-22	1.42204	0.818	0.604	2.07096e-17
SPON2	5.67254e-22	1.16205	0.631	0.362	2.07621e-17
GFOD1	1.54195e-21	1.70412	0.344	0.114	5.64369e-17
CNOT6L	2.77578e-21	1.00095	0.88	0.705	1.01596e-16
RPL10	3.00951e-21	-0.412174	1	1	1.10151e-16
RPL13	6.13582e-21	-0.484656	1	1	2.24577e-16
HIST1H1E	2.1603e-20	1.04622	0.796	0.586	7.90693e-16
AC022217.3	2.25207e-20	1.13875	0.57	0.288	8.24279e-16
RPS3A	2.40547e-20	-0.47771	1	0.999	8.80425e-16
ETS1	4.65851e-20	0.751647	0.869	0.779	1.70506e-15
GABPB1-AS1	4.89407e-20	1.34379	0.492	0.233	1.79128e-15
XYLT1	7.07135e-20	1.30378	0.57	0.312	2.58819e-15
FYN	2.2157e-19	0.636648	0.961	0.891	8.10968e-15
CBLB	3.19254e-19	0.741826	0.905	0.768	1.1685e-14
HLA-B	3.3349e-19	0.372117	1	1	1.22061e-14
PLXND1	3.90216e-19	2.52771	0.201	0.044	1.42823e-14
HPGD	5.39958e-19	3.0266	0.184	0.037	1.9763e-14
TG	6.64711e-19	1.73902	0.399	0.177	2.43291e-14
CD69	9.80002e-19	0.904247	0.888	0.786	3.58691e-14
AKAP13	2.26351e-18	0.590404	0.933	0.848	8.28467e-14
TSPYL2	3.17276e-18	1.33835	0.637	0.407	1.16126e-13
PTGER4	3.47453e-18	1.51984	0.408	0.182	1.27171e-13
AC007384.1	5.14545e-18	1.31102	0.475	0.238	1.88329e-13
ZEB2	5.22125e-18	0.544937	0.905	0.711	1.91103e-13
DDIT4	5.63343e-18	1.27076	0.539	0.299	2.06189e-13
MYH9	9.65511e-18	0.719005	0.835	0.757	3.53387e-13
PCNX1	1.21351e-17	0.756756	0.824	0.624	4.44156e-13
B2M	1.32325e-17	-0.339424	1	1	4.84323e-13
KIR2DL3	1.85346e-17	2.27711	0.159	0.027	6.78387e-13
TRAC	2.30954e-17	-0.6994	0.707	0.873	8.45313e-13
FOSB	3.90329e-17	0.867537	0.684	0.422	1.42864e-12
HINT1	4.99779e-17	-0.598783	0.832	0.924	1.82924e-12
PTMA	6.03688e-17	-0.368988	1	0.997	2.20956e-12
HLA-C	1.1407e-16	-0.346447	1	1	4.17508e-12
TIPARP	1.60608e-16	1.17232	0.455	0.227	5.8784e-12
GNG2	1.87981e-16	0.757243	0.908	0.773	6.88029e-12
SMAD7	2.23306e-16	1.08684	0.461	0.23	8.17323e-12
RASA2	2.66835e-16	0.793359	0.835	0.686	9.76644e-12
ADAMTSL4-AS1	2.81741e-16	1.59462	0.453	0.241	1.0312e-11
NR4A2	2.93105e-16	0.993471	0.609	0.377	1.07279e-11
NUTM2A-AS1	2.95175e-16	1.17032	0.464	0.235	1.08037e-11
CHST11	3.348e-16	0.767963	0.835	0.654	1.2254e-11
MT-CO1	4.19775e-16	-0.279753	1	1	1.53642e-11
MT-CYB	4.30984e-16	-0.337817	1	1	1.57744e-11
RGS1	6.78028e-16	2.08898	0.271	0.098	2.48165e-11
MT-CO3	7.49408e-16	-0.249256	0.997	1	2.74291e-11
RAP1GDS1	8.48007e-16	0.935617	0.64	0.43	3.10379e-11
EVA1C	9.03283e-16	1.22518	0.483	0.266	3.30611e-11
SYAP1	1.15233e-15	1.13139	0.592	0.372	4.21763e-11
AC114760.2	1.37344e-15	1.17102	0.385	0.17	5.02693e-11
RPS27A	1.38555e-15	-0.322514	1	1	5.07126e-11
RPS7	1.67684e-15	-0.362695	1	0.999	6.13741e-11
YES1	1.70234e-15	1.22124	0.539	0.345	6.23073e-11
TMSB4X	1.80931e-15	-0.354106	1	1	6.62226e-11
RASA1	1.83107e-15	1.00055	0.606	0.374	6.70191e-11
RNF115	1.93381e-15	1.14211	0.623	0.439	7.07794e-11
ZBED4	3.06335e-15	1.37629	0.397	0.19	1.12122e-10
SIRT2	3.07057e-15	0.951569	0.57	0.333	1.12386e-10
RPS8	3.32979e-15	-0.526872	1	1	1.21873e-10
HECA	3.59813e-15	0.904574	0.712	0.499	1.31695e-10
SP100	4.13367e-15	0.63774	0.88	0.768	1.51297e-10
PIK3IP1	4.18815e-15	0.81695	0.665	0.455	1.5329e-10
ZSWIM6	4.64302e-15	0.927229	0.615	0.385	1.69939e-10
PPM1B	5.41661e-15	0.851036	0.679	0.468	1.98253e-10
RPS12	6.91002e-15	-0.379133	1	1	2.52914e-10
TUBA4A	9.47225e-15	0.790712	0.721	0.526	3.46694e-10
CPD	9.48219e-15	1.31345	0.464	0.257	3.47058e-10
AC018754.1	9.81824e-15	3.19547	0.115	0.016	3.59357e-10
RPS16	9.98082e-15	-0.35628	1	1	3.65308e-10
RAPGEF2	1.03418e-14	1.23185	0.441	0.225	3.78521e-10
CCL4L2	1.08218e-14	1.94596	0.299	0.122	3.96088e-10
KLF9	1.52604e-14	1.35733	0.416	0.218	5.58547e-10
LIPC	2.31184e-14	3.62806	0.109	0.015	8.46157e-10
YWHAZ	2.56051e-14	0.56454	0.927	0.888	9.37174e-10
GAS7	2.72081e-14	0.926994	0.494	0.268	9.95844e-10
WAKMAR2	3.07069e-14	1.33262	0.344	0.152	1.1239e-09
AKIRIN2	3.14754e-14	0.960881	0.567	0.353	1.15203e-09
RPS2	3.4016e-14	-0.330551	1	0.999	1.24502e-09
WNK1	3.62641e-14	0.724983	0.827	0.64	1.3273e-09
GPATCH8	5.47925e-14	0.826502	0.746	0.557	2.00546e-09
ISG20	6.29363e-14	0.630139	0.844	0.709	2.30353e-09
LTB	6.7625e-14	-1.61315	0.307	0.504	2.47514e-09
EEF1B2	1.18155e-13	-0.514429	0.969	0.982	4.32458e-09
CRY1	1.4318e-13	1.13693	0.556	0.374	5.24053e-09
TRIO	1.66778e-13	1.78238	0.226	0.077	6.10425e-09
IVNS1ABP	2.04703e-13	0.922769	0.522	0.302	7.49235e-09
LINC02384	2.06672e-13	1.09297	0.522	0.308	7.5644e-09
TXNIP	2.63332e-13	0.449767	0.992	0.989	9.63821e-09
IQGAP2	2.67447e-13	0.581467	0.885	0.795	9.78884e-09
RALGAPA1	3.1213e-13	0.876675	0.656	0.444	1.14243e-08
SMCHD1	3.37807e-13	0.632492	0.888	0.795	1.23641e-08
MYADM	3.72319e-13	1.03777	0.433	0.229	1.36272e-08
RPS14	3.75766e-13	-0.325508	1	1	1.37534e-08
AC008569.1	4.40161e-13	1.26173	0.427	0.238	1.61103e-08
GPR65	4.90739e-13	0.924894	0.553	0.353	1.79616e-08
EEF1D	4.92229e-13	-0.418169	0.983	0.984	1.80161e-08
PRKCB	5.04949e-13	0.448846	0.939	0.821	1.84816e-08
SKIL	5.11994e-13	1.41419	0.31	0.138	1.87395e-08
B4GALT4	5.68579e-13	1.19667	0.369	0.184	2.08106e-08
AC025171.3	5.99757e-13	1.45648	0.263	0.103	2.19517e-08
TGFB1	7.6729e-13	0.739552	0.849	0.73	2.80836e-08
TOB1	8.59493e-13	1.16425	0.506	0.317	3.14583e-08
GRK5	1.61612e-12	1.00403	0.475	0.271	5.91516e-08
ODC1	1.686e-12	0.903838	0.578	0.365	6.17092e-08
FAM177A1	1.75103e-12	0.953808	0.534	0.338	6.40893e-08
SIK3	2.12141e-12	0.519478	0.869	0.713	7.76456e-08
S100A9	2.17452e-12	1.98414	0.31	0.533	7.95895e-08
EFCAB2	2.60261e-12	1.30878	0.274	0.114	9.52583e-08
ARIH1	2.8264e-12	0.599373	0.827	0.679	1.03449e-07
AC243829.2	3.43224e-12	1.216	0.486	0.298	1.25623e-07
MAFF	3.62905e-12	1.3593	0.226	0.081	1.32827e-07
CDC14A	3.66434e-12	0.746446	0.709	0.504	1.34118e-07
MT-ND2	3.80443e-12	-0.345448	0.994	1	1.39246e-07
CDK17	3.85787e-12	0.875217	0.718	0.538	1.41202e-07
RPL5	3.89145e-12	-0.376827	0.994	0.996	1.42431e-07
CCNL1	4.65677e-12	0.580354	0.844	0.747	1.70442e-07
RGS9	4.81107e-12	1.32246	0.274	0.117	1.7609e-07
NOCT	4.85003e-12	1.583	0.249	0.102	1.77516e-07
DOCK5	5.27318e-12	2.16961	0.215	0.08	1.93004e-07
NFIL3	5.46869e-12	1.19219	0.299	0.132	2.0016e-07
SAMHD1	5.59614e-12	0.683582	0.782	0.647	2.04824e-07
RPL3	5.78054e-12	-0.281464	1	0.999	2.11574e-07
CA5B	5.82756e-12	0.783249	0.573	0.354	2.13294e-07
MT-CO2	6.05672e-12	-0.233098	1	1	2.21682e-07
RPL19	6.08615e-12	-0.330627	1	1	2.22759e-07
RRBP1	6.6585e-12	1.1896	0.388	0.208	2.43708e-07
SPDYE2	7.21771e-12	1.49116	0.229	0.088	2.64175e-07
MSC-AS1	7.30428e-12	0.973879	0.377	0.185	2.67344e-07
CD52	7.57353e-12	-0.444614	0.944	0.978	2.77199e-07
KLRK1	8.50991e-12	-0.528545	0.777	0.839	3.11471e-07
CCDC173	9.30196e-12	1.672	0.215	0.08	3.40461e-07
RPL28	1.07921e-11	-0.291907	1	0.999	3.95002e-07
EFR3A	1.0867e-11	0.769867	0.581	0.371	3.97742e-07
DYNLT1	1.198e-11	0.67248	0.684	0.519	4.3848e-07
PBX4	1.22663e-11	0.996332	0.439	0.241	4.48959e-07
AF305872.2	1.34558e-11	1.99684	0.126	0.028	4.92496e-07
RPLP0	1.81732e-11	-0.472544	0.947	0.979	6.65159e-07
CYTIP	1.87835e-11	0.573584	0.821	0.712	6.87496e-07
FAM172A	2.23411e-11	0.560491	0.841	0.674	8.17706e-07
PCED1B-AS1	2.46541e-11	-0.50961	0.774	0.863	9.02365e-07
SNTB2	2.53515e-11	1.03318	0.408	0.22	9.2789e-07
PTPRE	2.59177e-11	0.782142	0.506	0.302	9.48615e-07
DNAJB1	2.81575e-11	0.81191	0.57	0.369	1.03059e-06
HERPUD1	2.8437e-11	0.860614	0.556	0.36	1.04082e-06
ATF3	2.84372e-11	1.63374	0.237	0.097	1.04083e-06
TFEB	2.95317e-11	1.29909	0.302	0.144	1.08089e-06
KLRB1	2.9713e-11	0.888201	0.517	0.326	1.08753e-06
KLF13	2.99719e-11	0.648556	0.768	0.615	1.097e-06
RPS9	3.05421e-11	-0.345142	1	1	1.11787e-06
SBDS	3.14709e-11	0.731691	0.587	0.385	1.15187e-06
FKBP11	3.31391e-11	0.753394	0.57	0.379	1.21292e-06
SKAP2	3.63132e-11	0.952249	0.492	0.301	1.3291e-06
CEBPD	3.70902e-11	2.23711	0.151	0.044	1.35754e-06
PPDPF	4.21501e-11	-0.509993	0.718	0.802	1.54274e-06
RFTN1	4.31821e-11	0.647843	0.656	0.459	1.58051e-06
RPS3	4.41683e-11	-0.248421	1	1	1.6166e-06
LDHB	4.84027e-11	-0.704157	0.651	0.751	1.77159e-06
PDZD8	5.83536e-11	0.995632	0.525	0.331	2.1358e-06
EMP3	6.41048e-11	-0.455373	0.813	0.919	2.3463e-06
RPL15	6.4986e-11	-0.282758	0.997	0.998	2.37855e-06
CFLAR	7.17347e-11	0.558242	0.827	0.67	2.62556e-06
SUPV3L1	7.77166e-11	1.23929	0.307	0.15	2.8445e-06
AL158071.4	9.73113e-11	1.46917	0.201	0.074	3.56169e-06
PHF20	9.78171e-11	0.631826	0.74	0.614	3.58021e-06
MT-ND4L	1.08675e-10	0.430888	0.944	0.883	3.9776e-06
GZMB	1.12907e-10	0.509302	0.754	0.53	4.13253e-06
MAF	1.25302e-10	1.4575	0.246	0.104	4.58618e-06
C12orf57	1.38022e-10	-0.554316	0.715	0.798	5.05174e-06
LYN	1.51436e-10	1.04936	0.455	0.281	5.5427e-06
NFKBIA	2.17101e-10	0.793138	0.723	0.589	7.9461e-06
GZMM	2.2786e-10	-0.517569	0.824	0.872	8.33989e-06
S100A8	2.51653e-10	1.81962	0.223	0.436	9.21075e-06
LINC01146	2.6575e-10	1.93222	0.14	0.04	9.72672e-06
RPS5	2.84175e-10	-0.479963	0.992	0.994	1.04011e-05
CCDC6	2.86079e-10	1.13096	0.352	0.191	1.04708e-05
AC020911.2	2.9758e-10	0.939576	0.279	0.124	1.08917e-05
SLC1A5	2.98629e-10	1.46185	0.182	0.064	1.09301e-05
PLEKHG2	3.09965e-10	1.76082	0.179	0.064	1.1345e-05
PGGHG	3.51367e-10	1.21205	0.229	0.095	1.28604e-05
RPL18	3.84879e-10	-0.343252	0.997	1	1.4087e-05
RPL17	4.78674e-10	-0.274611	1	1	1.752e-05
CREM	4.83234e-10	0.749311	0.592	0.403	1.76869e-05
LRRFIP1	5.22954e-10	0.488093	0.849	0.732	1.91406e-05
EPS15	5.51987e-10	0.541636	0.788	0.625	2.02033e-05
CD99	6.59651e-10	0.425434	0.916	0.788	2.41439e-05
PNRC1	6.91315e-10	0.470497	0.902	0.809	2.53028e-05
MCL1	7.05462e-10	0.637621	0.718	0.577	2.58206e-05
CENPK	7.50195e-10	-1.26486	0.101	0.262	2.74579e-05
RPL6	7.58264e-10	-0.274767	1	1	2.77532e-05
AC044849.1	7.86243e-10	0.870232	0.43	0.257	2.87773e-05
SLC35F6	8.1235e-10	1.40012	0.151	0.047	2.97328e-05
ADAM10	8.79163e-10	0.703116	0.723	0.538	3.21782e-05
RPL11	8.82913e-10	-0.323725	1	1	3.23155e-05
RAP1B	9.01515e-10	0.370871	0.975	0.908	3.29963e-05
GLS	9.77381e-10	0.543714	0.827	0.694	3.57731e-05
PDE4A	1.01213e-09	1.06044	0.282	0.134	3.7045e-05
RBM39	1.02949e-09	0.351977	0.966	0.905	3.76802e-05
CD44	1.03875e-09	0.525967	0.869	0.762	3.80194e-05
TPT1	1.04878e-09	-0.269255	1	1	3.83865e-05
MAPKAPK2	1.07803e-09	0.89631	0.469	0.296	3.94571e-05
RPS23	1.12684e-09	-0.275136	1	0.997	4.12433e-05
DSTN	1.15118e-09	0.760255	0.662	0.494	4.21342e-05
RPL29	1.15451e-09	-0.314534	1	0.998	4.22561e-05
RPS6	1.25161e-09	-0.336843	1	1	4.58101e-05
PIK3IP1-AS1	1.26921e-09	1.20093	0.235	0.104	4.64545e-05
CASP8	1.41041e-09	0.58003	0.746	0.6	5.16224e-05
GABARAPL1	1.49409e-09	0.820504	0.444	0.268	5.46851e-05
RNF130	1.61642e-09	1.24424	0.36	0.213	5.91627e-05
TRAF1	1.61703e-09	-1.34002	0.148	0.309	5.91851e-05
AUTS2	1.66319e-09	1.02617	0.405	0.239	6.08745e-05
LITAF	1.68525e-09	0.481549	0.883	0.766	6.16818e-05
PFDN5	1.86511e-09	-0.355171	0.961	0.98	6.82649e-05
ARL15	1.8804e-09	0.674984	0.74	0.617	6.88245e-05
MIR646HG	1.94294e-09	1.19036	0.229	0.099	7.11134e-05
TLE1	2.03918e-09	2.08319	0.14	0.045	7.46359e-05
NCAM1	2.05287e-09	1.46447	0.184	0.07	7.51373e-05
RPL9	2.09938e-09	-0.333302	1	0.998	7.68394e-05
ARL17B	2.13305e-09	0.816204	0.531	0.356	7.80718e-05
OAT	2.23102e-09	0.818	0.411	0.239	8.16574e-05
TSC22D2	2.46686e-09	1.17702	0.344	0.2	9.02895e-05
RPSA	2.59446e-09	-0.313981	0.997	0.999	9.49597e-05
ARHGAP26	2.67922e-09	0.371463	0.863	0.698	9.80622e-05
CD48	2.85809e-09	-0.359263	0.885	0.939	0.000104609
CEP78	2.89555e-09	0.723143	0.55	0.364	0.00010598
RPS4X	2.93344e-09	-0.306033	1	1	0.000107367
ITM2A	2.979e-09	-0.698519	0.299	0.471	0.000109034
GP6	3.00054e-09	1.36976	0.187	0.071	0.000109823
DDX3X	3.07133e-09	0.562971	0.796	0.669	0.000112414
TENT5C	3.24126e-09	0.947915	0.472	0.309	0.000118633
RPLP1	3.35916e-09	-0.302704	1	1	0.000122949
RNF125	3.41035e-09	0.74426	0.735	0.615	0.000124822
RNF19A	3.46894e-09	0.803849	0.729	0.581	0.000126967
BCLAF1	3.54716e-09	0.587165	0.704	0.53	0.00012983
PELI2	3.65543e-09	1.46288	0.232	0.106	0.000133793
YTHDF3	3.7098e-09	0.828519	0.472	0.291	0.000135782
SOS2	3.87403e-09	0.712285	0.575	0.41	0.000141793
AC011476.3	3.96541e-09	0.713462	0.458	0.28	0.000145138
CD53	4.16409e-09	0.375241	0.911	0.815	0.00015241
AC058791.1	4.18457e-09	1.15784	0.324	0.18	0.000153159
SNHG6	4.22233e-09	0.360811	0.888	0.792	0.000154542
ABHD17B	4.23974e-09	0.919994	0.313	0.16	0.000155179
DENND4C	4.37029e-09	0.799456	0.628	0.473	0.000159957
AGO2	4.42319e-09	0.707982	0.447	0.267	0.000161893
SSH2	4.72197e-09	0.499077	0.835	0.685	0.000172829
GABPB1-IT1	4.8077e-09	0.763426	0.492	0.315	0.000175967
AL031772.1	5.03449e-09	0.998049	0.288	0.145	0.000184267
CLASP1	5.17571e-09	0.669842	0.665	0.5	0.000189436
HLA-DRB5	5.25988e-09	-0.929173	0.246	0.422	0.000192517
PIK3R5	5.27643e-09	0.549047	0.824	0.688	0.000193123
ATP8A1	5.29648e-09	0.508631	0.777	0.632	0.000193856
RGS2	5.48067e-09	0.932265	0.344	0.186	0.000200598
OSBPL5	5.71116e-09	0.674598	0.567	0.384	0.000209034
RPL32	5.84417e-09	-0.334809	0.997	0.999	0.000213903
BCL2L11	6.12248e-09	1.41728	0.218	0.095	0.000224089
SLC35F1	6.30428e-09	1.13534	0.168	0.061	0.000230743
RB1CC1	6.60358e-09	0.571971	0.62	0.422	0.000241698
PSME2	6.99235e-09	-0.62185	0.564	0.688	0.000255927
PPIL2	7.23417e-09	0.766721	0.372	0.21	0.000264778
LINC00299	7.28596e-09	1.35622	0.302	0.164	0.000266674
RPL7A	7.3947e-09	-0.25966	1	0.999	0.000270653
ANKHD1	7.464e-09	0.483452	0.777	0.588	0.00027319
PSMB9	7.53716e-09	-0.477605	0.81	0.871	0.000275868
PZP	8.12091e-09	0.506946	0.763	0.568	0.000297233
PIK3R1	8.26106e-09	0.713002	0.69	0.573	0.000302363
CAPN7	8.32185e-09	0.749488	0.506	0.326	0.000304588
USP8	9.10479e-09	0.739573	0.497	0.324	0.000333244
USP47	9.2737e-09	0.609155	0.693	0.526	0.000339427
NR4A3	9.82964e-09	1.75656	0.156	0.057	0.000359775
AL513303.1	1.00748e-08	1.73992	0.134	0.044	0.000368748
DTHD1	1.0569e-08	0.74524	0.489	0.314	0.000386835
GALNT10	1.05723e-08	0.696013	0.553	0.374	0.000386955
DRAP1	1.07725e-08	-0.579491	0.55	0.679	0.000394284
PPP1R15A	1.12879e-08	0.583203	0.659	0.481	0.000413149
RPS19	1.13342e-08	-0.26241	1	1	0.000414841
ELF1	1.14952e-08	0.470423	0.86	0.779	0.000420736
RPL30	1.17317e-08	-0.229161	1	0.999	0.000429391
KDM6A	1.1883e-08	0.508593	0.777	0.629	0.00043493
CDC42SE1	1.21006e-08	0.587829	0.704	0.541	0.000442893
IDI1	1.21895e-08	0.585175	0.637	0.455	0.000446149
ITGB1	1.23178e-08	0.498739	0.715	0.532	0.000450845
LAIR2	1.23568e-08	-2.54436	0.036	0.15	0.000452272
POLR3C	1.29149e-08	1.35879	0.263	0.131	0.000472699
ITCH	1.46444e-08	0.449167	0.799	0.628	0.000536
RGPD5	1.52431e-08	2.00871	0.115	0.033	0.000557912
TMF1	1.52705e-08	0.800262	0.55	0.39	0.000558916
TRAF3IP3	1.73071e-08	-0.427442	0.735	0.791	0.000633456
CD7	1.77993e-08	0.586248	0.707	0.603	0.000651474
ZFAND3	1.79768e-08	0.442218	0.832	0.695	0.000657968
RNF149	1.80861e-08	0.500065	0.726	0.569	0.00066197
RPL14	1.81536e-08	-0.282769	1	0.997	0.000664439
HSP90AB1	1.83328e-08	-0.408423	0.737	0.811	0.000671
AC007038.1	1.8645e-08	1.48212	0.176	0.07	0.000682427
LINC01550	1.91401e-08	-1.49926	0.075	0.204	0.000700546
HIVEP3	1.9549e-08	0.500777	0.696	0.508	0.000715513
BACH2	1.95661e-08	-1.2231	0.159	0.31	0.000716138
PPP2R3A	2.06064e-08	1.50471	0.156	0.058	0.000754216
SNHG5	2.2431e-08	-0.5778	0.679	0.768	0.000820997
CAMK4	2.35726e-08	-1.19886	0.338	0.469	0.000862781
TMEM39A	2.36856e-08	1.16715	0.254	0.129	0.000866917
YPEL1	2.514e-08	0.812937	0.369	0.213	0.000920149
CD96	2.71412e-08	0.491424	0.838	0.723	0.000993394
TLE4	2.79922e-08	0.614683	0.662	0.527	0.00102454
WTAP	3.02583e-08	0.449961	0.687	0.51	0.00110749
ERCC1	3.07113e-08	0.672465	0.478	0.304	0.00112406
HDAC9	3.09439e-08	1.16749	0.268	0.142	0.00113258
MIF	3.14388e-08	-0.451986	0.804	0.871	0.00115069
ZC3HAV1	3.15459e-08	0.584449	0.76	0.656	0.00115461
ZNF626	3.16965e-08	1.2441	0.201	0.089	0.00116012
SRGAP2B	3.20007e-08	1.44612	0.154	0.057	0.00117126
LINC00612	3.33546e-08	0.842262	0.397	0.244	0.00122081
RPL21	3.35258e-08	-0.253199	0.997	0.998	0.00122708
GIMAP1	3.37522e-08	-0.61888	0.464	0.61	0.00123537
KIAA1109	3.5193e-08	0.663777	0.651	0.491	0.0012881
RPS25	3.55954e-08	-0.24259	0.997	0.998	0.00130283
OGT	3.97893e-08	0.596045	0.687	0.512	0.00145633
USP3	4.11255e-08	0.458338	0.746	0.608	0.00150523
AMD1	4.16586e-08	0.654949	0.584	0.426	0.00152475
PTPN12	4.5187e-08	0.650568	0.52	0.353	0.00165389
EXOC4	4.53251e-08	0.484634	0.743	0.616	0.00165894
IFRD1	4.60302e-08	0.796922	0.578	0.426	0.00168475
RPL7	4.65124e-08	-0.392431	0.978	0.974	0.0017024
MVB12B	4.84e-08	0.696478	0.466	0.307	0.00177149
SPTBN1	4.91774e-08	-1.21135	0.212	0.352	0.00179994
MKLN1	5.22452e-08	0.476473	0.737	0.523	0.00191223
USP15	5.25083e-08	0.426189	0.81	0.732	0.00192186
PSPC1	5.26803e-08	0.558559	0.654	0.48	0.00192815
NCOA1	5.33232e-08	0.43354	0.838	0.711	0.00195168
GIMAP4	5.39843e-08	-0.513997	0.698	0.775	0.00197588
AC016831.7	5.42905e-08	0.896099	0.397	0.25	0.00198709
RPS15	5.44204e-08	-0.231901	1	1	0.00199184
AL031602.2	5.57304e-08	1.38787	0.134	0.046	0.00203979
ZNF532	6.08514e-08	1.86147	0.131	0.046	0.00222722
RACK1	6.20651e-08	-0.295252	0.994	0.998	0.00227164
TET2	6.21111e-08	0.785765	0.433	0.278	0.00227333
PFKFB3	6.2793e-08	1.09437	0.268	0.141	0.00229829
SLC38A1	6.34945e-08	0.519869	0.804	0.67	0.00232396
FTL	6.35487e-08	-0.00673593	0.994	0.997	0.00232595
A2M-AS1	6.68716e-08	0.617765	0.444	0.28	0.00244757
DAPK2	6.75161e-08	0.962813	0.204	0.09	0.00247116
AC010175.1	6.83615e-08	1.09058	0.291	0.163	0.0025021
ACAP2	7.0897e-08	0.492536	0.765	0.616	0.0025949
UTRN	7.32953e-08	0.313593	0.927	0.848	0.00268268
RPS13	7.71993e-08	-0.34097	0.997	0.997	0.00282557
NFIA	7.83618e-08	1.16839	0.288	0.16	0.00286812
BIRC6	7.9647e-08	0.39768	0.841	0.706	0.00291516
SEPTIN6	8.00921e-08	-0.486813	0.654	0.729	0.00293145
CMIP	8.09434e-08	0.444216	0.69	0.532	0.00296261
BRD7	8.23593e-08	0.682085	0.57	0.427	0.00301443
PELI1	8.53918e-08	0.880377	0.494	0.354	0.00312542
RIPK2	8.63715e-08	1.08063	0.302	0.17	0.00316128
KIF1B	8.79445e-08	0.708436	0.394	0.242	0.00321886
RASGEF1B	9.07751e-08	1.0253	0.218	0.1	0.00332246
FBXL17	9.13013e-08	0.445399	0.707	0.532	0.00334172
CAPZA1	9.1821e-08	0.488248	0.782	0.652	0.00336074
USP9X	9.28873e-08	0.549626	0.651	0.482	0.00339977
SPAG1	9.4272e-08	1.18081	0.237	0.119	0.00345045
BIN2	9.57912e-08	0.369385	0.874	0.791	0.00350605
FOSL2	9.75386e-08	0.943436	0.324	0.19	0.00357001
RNF138	1.00753e-07	0.892717	0.45	0.306	0.00368767
SOD1	1.07217e-07	-0.454822	0.693	0.753	0.00392426
CHD1	1.08518e-07	0.546368	0.709	0.562	0.00397187
ARPC1B	1.14892e-07	-0.322343	0.827	0.921	0.00420515
ARSG	1.22492e-07	0.794747	0.385	0.229	0.00448332
AC091045.1	1.26556e-07	1.62185	0.115	0.037	0.00463209
JUNB	1.29678e-07	0.483171	0.941	0.873	0.00474635
AP3B1	1.30158e-07	0.495262	0.715	0.561	0.00476391
KLRC2	1.3175e-07	-2.4175	0.126	0.239	0.00482218
ZNF595	1.32992e-07	1.65126	0.115	0.037	0.00486763
LINC02649	1.37504e-07	1.81227	0.12	0.04	0.0050328
AL691403.1	1.3914e-07	0.975482	0.218	0.102	0.00509265
MCTP2	1.39974e-07	0.546097	0.679	0.507	0.00512318
DAD1	1.54072e-07	-0.507323	0.567	0.684	0.00563919
PABPC1	1.60927e-07	0.357164	0.927	0.873	0.0058901
DNAJA1	1.61989e-07	0.409935	0.81	0.695	0.00592896
CD3E	1.63893e-07	-0.314425	0.894	0.936	0.00599866
VMP1	1.7246e-07	0.67832	0.642	0.517	0.00631222
COPA	1.79336e-07	0.669042	0.55	0.396	0.00656387
MYL6	1.81166e-07	-0.301298	0.947	0.97	0.00663087
RUNX3	1.90283e-07	0.44181	0.841	0.734	0.00696454
OSBPL8	1.96908e-07	0.50039	0.791	0.692	0.00720702
LINC-PINT	2.08966e-07	0.630871	0.567	0.414	0.00764835
HERC1	2.17788e-07	0.434966	0.813	0.666	0.00797126
PPP1CB	2.22121e-07	0.516439	0.656	0.508	0.00812986
SLC3A2	2.23653e-07	0.497572	0.492	0.32	0.00818591
UBE2S	2.34554e-07	0.709588	0.453	0.3	0.00858491
FYB1	2.38493e-07	-0.438732	0.841	0.877	0.00872907
HSPH1	2.42225e-07	0.998423	0.397	0.262	0.00886566
GPX4	2.51133e-07	-0.61702	0.547	0.641	0.00919172
IQCB1	2.51222e-07	0.772353	0.394	0.249	0.00919498
LINC00861	2.56321e-07	-0.635131	0.651	0.715	0.00938159
EZR	2.82214e-07	0.556517	0.74	0.627	0.0103293
RPL12	2.95602e-07	-0.364603	0.997	0.998	0.0108193
PPIP5K2	2.96463e-07	0.663394	0.43	0.277	0.0108508
LCK	3.00386e-07	-0.434057	0.796	0.829	0.0109944
TMEM165	3.08692e-07	0.587515	0.553	0.397	0.0112984
CASP3	3.09007e-07	0.69971	0.363	0.22	0.01131
RPL13A	3.21276e-07	-0.256951	1	0.996	0.011759
CCR7	3.2484e-07	-1.87402	0.053	0.158	0.0118895
TCF7	3.26754e-07	-0.840806	0.293	0.441	0.0119595
LINC00513	3.32452e-07	0.675381	0.575	0.441	0.0121681
BHLHE40	3.49559e-07	0.792779	0.352	0.211	0.0127942
USP34	3.58705e-07	0.410283	0.802	0.682	0.0131289
RPL8	3.61554e-07	-0.313494	0.997	0.999	0.0132332
LIME1	3.7874e-07	-0.471459	0.76	0.797	0.0138623
TAGAP	4.04656e-07	0.678648	0.575	0.44	0.0148108
SLFN5	4.24122e-07	0.474389	0.757	0.593	0.0155233
SLC25A33	4.3118e-07	0.946563	0.274	0.152	0.0157816
CD27	4.32924e-07	-1.11591	0.151	0.28	0.0158454
SRSF5	4.34165e-07	0.290889	0.911	0.859	0.0158909
BRD1	4.39138e-07	0.79987	0.472	0.34	0.0160729
PRKD3	4.41891e-07	0.926049	0.369	0.235	0.0161736
NELL2	4.50887e-07	-1.63982	0.117	0.237	0.0165029
NEDD9	4.65411e-07	0.502198	0.612	0.463	0.0170345
CBWD5	4.67364e-07	1.02386	0.198	0.093	0.017106
GLUL	4.68021e-07	0.886683	0.321	0.191	0.01713
DSE	4.76746e-07	0.918412	0.24	0.123	0.0174494
UBE3A	4.77352e-07	0.622521	0.55	0.402	0.0174716
ADSS	4.78203e-07	0.632222	0.542	0.402	0.0175027
RNF144A	4.82557e-07	0.805317	0.341	0.204	0.0176621
SAMSN1	4.90701e-07	-0.833119	0.218	0.359	0.0179602
EMB	4.90965e-07	0.448781	0.827	0.696	0.0179698
HLA-A	5.20312e-07	-0.19847	1	1	0.0190439
SLC51A	5.41004e-07	1.58105	0.106	0.035	0.0198013
PGD	5.4466e-07	0.972983	0.198	0.093	0.0199351
NUP214	5.46224e-07	0.747705	0.444	0.31	0.0199924
CUL3	5.58127e-07	0.428706	0.754	0.595	0.020428
MAPRE2	5.61649e-07	0.585511	0.746	0.626	0.0205569
PCSK7	5.68302e-07	0.539132	0.587	0.415	0.0208004
SH3KBP1	5.68464e-07	0.316836	0.899	0.785	0.0208064
PRORP	5.80605e-07	0.699097	0.425	0.277	0.0212507
NR1D2	5.81641e-07	0.696489	0.503	0.352	0.0212886
KIF2A	5.82155e-07	-0.46726	0.684	0.739	0.0213075
MRPL10	5.90187e-07	0.77308	0.355	0.217	0.0216014
KLRF1	5.93775e-07	0.382265	0.464	0.29	0.0217328
ASTL	6.00433e-07	2.04912	0.109	0.037	0.0219764
HEBP2	6.1594e-07	0.922729	0.279	0.155	0.022544
EPB41L4A	6.34608e-07	-1.44888	0.106	0.225	0.0232273
MAP3K8	6.38196e-07	0.797532	0.464	0.321	0.0233586
KLF3	6.50095e-07	0.523324	0.645	0.49	0.0237941
PCBP2	6.69228e-07	0.441831	0.74	0.613	0.0244944
MED29	6.75857e-07	0.657227	0.327	0.19	0.024737
PDE4B	6.80297e-07	0.862613	0.363	0.23	0.0248996
GOLM1	6.80766e-07	1.34521	0.123	0.045	0.0249167
FAM133B	6.90563e-07	0.553967	0.584	0.432	0.0252753
MON2	6.99322e-07	0.512603	0.651	0.5	0.0255959
HIPK2	7.0733e-07	1.34252	0.335	0.222	0.025889
PSMA7	7.10036e-07	-0.410142	0.743	0.819	0.025988
MAPK1	7.14633e-07	0.439019	0.74	0.606	0.0261563
ZNF326	7.18462e-07	0.697374	0.411	0.254	0.0262964
ZFAND5	7.18583e-07	0.668465	0.455	0.305	0.0263008
CD47	7.18929e-07	0.414548	0.81	0.666	0.0263135
MALT1	7.21626e-07	0.593351	0.553	0.394	0.0264122
AL049869.3	7.25182e-07	0.877561	0.221	0.11	0.0265424
IKZF1	7.27584e-07	0.386924	0.919	0.867	0.0266303
SPIDR	7.40766e-07	0.432244	0.642	0.499	0.0271128
PRKAR2A	7.74875e-07	0.627962	0.48	0.318	0.0283612
GPR132	7.87998e-07	0.890625	0.388	0.258	0.0288415
SRSF3	8.13432e-07	0.324345	0.88	0.815	0.0297724
AREG	8.19119e-07	1.65809	0.131	0.051	0.0299806
ARNTL	8.19932e-07	0.628551	0.466	0.319	0.0300103
MNAT1	8.23803e-07	0.643904	0.506	0.353	0.030152
AP001011.1	8.25454e-07	0.61328	0.55	0.407	0.0302125
B4GALT4-AS1	8.2681e-07	1.27834	0.148	0.061	0.0302621
TP53INP2	8.67499e-07	1.38683	0.12	0.044	0.0317513
PSME4	8.75356e-07	0.520999	0.648	0.479	0.0320389
FGFR1	8.84906e-07	1.6632	0.106	0.036	0.0323885
LINC01278	8.91347e-07	0.945838	0.383	0.259	0.0326242
CCL3	8.93678e-07	1.47031	0.299	0.184	0.0327095
SUCLG2	8.95111e-07	0.431143	0.693	0.526	0.0327619
PIGX	9.91297e-07	1.10261	0.274	0.158	0.0362824
PICALM	1.00035e-06	0.453588	0.804	0.674	0.0366137
ENTPD1-AS1	1.01995e-06	0.792512	0.302	0.172	0.0373313
GPCPD1	1.02394e-06	0.561461	0.676	0.55	0.0374772
RPS11	1.04916e-06	-0.26044	0.997	0.993	0.0384004
LZTFL1	1.12871e-06	1.74169	0.123	0.047	0.0413118
MDFIC	1.16087e-06	0.513078	0.601	0.454	0.0424891
TTC13	1.16927e-06	0.677254	0.397	0.254	0.0427964
TBXAS1	1.17117e-06	1.54562	0.176	0.084	0.0428661
CD72	1.19301e-06	1.27058	0.145	0.06	0.0436652
YWHAQ	1.21069e-06	0.460486	0.754	0.654	0.0443124
PIK3C2A	1.23954e-06	0.630224	0.489	0.342	0.0453683
IL7R	1.29657e-06	0.481279	0.615	0.456	0.0474558
AC103591.3	1.32083e-06	-1.32771	0.162	0.28	0.0483439
WDR47	1.33023e-06	1.13928	0.251	0.141	0.0486877
ZFAND6	1.34569e-06	0.456436	0.712	0.566	0.0492535
AC015849.1	1.34694e-06	1.09363	0.377	0.242	0.0492992
ARHGAP9	1.34704e-06	0.679035	0.45	0.309	0.049303
UBR3	1.35203e-06	0.598178	0.506	0.356	0.0494857
DUSP6	1.37258e-06	1.57564	0.128	0.05	0.0502379
NACA	1.49555e-06	-0.291031	0.997	0.994	0.0547386
ST6GAL1	1.50789e-06	-0.665479	0.634	0.686	0.0551901
DRAIC	1.50818e-06	0.745655	0.109	0.037	0.0552009
CRACR2A	1.52628e-06	0.785772	0.369	0.241	0.0558633
ITPRIP	1.52658e-06	0.585575	0.45	0.306	0.0558744
BCAS3	1.5518e-06	0.50675	0.665	0.545	0.0567974
STK39	1.56058e-06	0.344216	0.718	0.555	0.0571187
DYNLL1	1.58162e-06	-0.555763	0.522	0.638	0.057889
PCNT	1.71666e-06	0.939604	0.288	0.169	0.0628313
DENND6A	1.7535e-06	0.545014	0.534	0.381	0.0641798
HNRNPH1	1.76532e-06	0.431553	0.729	0.568	0.0646124
GNLY	1.76778e-06	-0.0590721	0.858	0.58	0.0647024
GSTK1	1.78203e-06	-0.515892	0.584	0.686	0.065224
AC243829.4	1.80473e-06	1.67845	0.103	0.036	0.066055
RPS20	1.80657e-06	-0.26785	0.992	0.983	0.0661222
SIRT1	1.81138e-06	0.822488	0.33	0.201	0.0662983
AC245060.5	1.81526e-06	1.54507	0.112	0.04	0.0664403
GSAP	1.83665e-06	0.54716	0.497	0.347	0.0672234
HNRNPUL1	1.87316e-06	0.563463	0.534	0.401	0.0685596
MRPS6	1.87706e-06	-0.730686	0.282	0.414	0.0687022
FRMD4B	1.88261e-06	1.3287	0.137	0.056	0.0689052
TMEM273	1.88906e-06	1.19108	0.148	0.064	0.0691414
SHOC2	1.90118e-06	0.478237	0.536	0.384	0.0695851
ABRACL	1.96483e-06	-0.516227	0.427	0.555	0.0719149
LAX1	1.98777e-06	0.85909	0.327	0.202	0.0727542
TRA2A	2.02943e-06	0.374792	0.749	0.6	0.0742792
RPL22	2.0357e-06	-0.297145	0.994	0.994	0.0745087
KLHL24	2.04893e-06	0.601293	0.556	0.419	0.0749927
TRABD2A	2.07506e-06	-0.951975	0.106	0.222	0.0759493
COX4I1	2.07558e-06	-0.264947	0.947	0.968	0.0759682
SAT1	2.17333e-06	0.521602	0.807	0.703	0.079546
NSUN2	2.23243e-06	0.862007	0.249	0.137	0.0817093
VPS37B	2.25771e-06	0.687702	0.447	0.315	0.0826345
PLAAT4	2.26054e-06	-0.407495	0.832	0.878	0.0827379
BABAM2	2.27628e-06	0.480257	0.676	0.533	0.0833143
XIST	2.45361e-06	0.377174	0.721	0.581	0.0898046
COP1	2.45398e-06	0.449524	0.701	0.588	0.0898182
AC253572.2	2.50476e-06	-0.9611	0.187	0.311	0.0916768
MAP3K2	2.57953e-06	0.527447	0.623	0.497	0.0944134
CYB5R4	2.64469e-06	0.640622	0.399	0.258	0.0967982
XRN1	2.64603e-06	0.417036	0.754	0.605	0.0968474
NPM1	2.76181e-06	-0.318039	0.911	0.921	0.101085
CSGALNACT1	2.77261e-06	1.99942	0.17	0.084	0.10148
HBP1	2.78046e-06	0.618737	0.534	0.394	0.101768
DYNC2H1	2.80309e-06	1.1267	0.173	0.083	0.102596
PPP1R16B	2.82509e-06	0.617244	0.589	0.454	0.103401
FNIP1	2.88249e-06	0.518769	0.528	0.377	0.105502
GNPTAB	2.9477e-06	0.601881	0.561	0.445	0.107889
MYBL1	2.97515e-06	0.476782	0.698	0.522	0.108893
TFDP2	2.99957e-06	0.514114	0.581	0.445	0.109787
SLC35A3	3.03585e-06	0.682804	0.372	0.242	0.111115
NCOA7	3.0391e-06	0.613991	0.528	0.387	0.111234
SRGAP2	3.04106e-06	1.01928	0.251	0.144	0.111306
AL158071.3	3.10504e-06	1.15724	0.137	0.057	0.113647
LYST	3.1277e-06	0.536634	0.704	0.583	0.114477
RPL24	3.41281e-06	-0.22678	0.992	0.997	0.124912
RAB1A	3.41475e-06	0.499619	0.668	0.515	0.124983
SH2D2A	3.50576e-06	0.670699	0.38	0.25	0.128314
CTSW	3.52464e-06	-0.471756	0.76	0.84	0.129005
PRDM2	3.65367e-06	0.368417	0.735	0.594	0.133728
SETD3	3.67844e-06	0.625721	0.341	0.205	0.134635
SERINC5	3.71124e-06	-1.38809	0.182	0.291	0.135835
ATAD2B	3.7575e-06	0.450907	0.584	0.433	0.137528
AL158071.1	3.78949e-06	1.29726	0.148	0.066	0.138699
AC104365.1	3.87398e-06	1.04193	0.212	0.113	0.141791
TNKS	3.90558e-06	0.58228	0.556	0.426	0.142948
MECP2	3.91717e-06	0.529907	0.645	0.517	0.143372
ZBTB1	3.92374e-06	0.524367	0.631	0.497	0.143613
STAU1	3.98982e-06	0.511978	0.55	0.395	0.146031
BACH1	4.00383e-06	0.742688	0.394	0.271	0.146544
SLC4A7	4.06859e-06	0.45413	0.654	0.492	0.148915
PMAIP1	4.09939e-06	0.745422	0.402	0.277	0.150042
MINDY3	4.10829e-06	0.613187	0.352	0.219	0.150368
WDR26	4.15297e-06	0.504687	0.592	0.46	0.152003
STX3	4.17332e-06	1.23372	0.109	0.04	0.152748
TRAPPC10	4.25083e-06	0.413989	0.693	0.536	0.155584
LEF1	4.32402e-06	-1.16363	0.201	0.317	0.158263
KRTCAP2	4.42516e-06	-0.401656	0.684	0.752	0.161965
OGFRL1	4.56677e-06	0.773777	0.327	0.203	0.167148
KANSL1	4.57736e-06	0.305221	0.899	0.776	0.167536
SLC19A2	4.87113e-06	1.34198	0.101	0.036	0.178288
CHURC1	4.87223e-06	-0.500133	0.528	0.635	0.178328
SMU1	4.8973e-06	0.590857	0.391	0.257	0.179246
DUSP5	4.91384e-06	0.945675	0.207	0.11	0.179852
MRPL23	4.96051e-06	0.912951	0.193	0.098	0.18156
RPL10A	5.02119e-06	-0.269118	0.994	0.996	0.183781
SLA2	5.17052e-06	0.941225	0.372	0.253	0.189246
RBM3	5.21987e-06	0.358713	0.729	0.597	0.191053
CPQ	5.41605e-06	0.684985	0.439	0.305	0.198233
RIOK3	5.44944e-06	0.65382	0.492	0.36	0.199455
ITGA4	5.45e-06	0.329972	0.863	0.727	0.199476
SLC16A3	5.45102e-06	0.755789	0.229	0.122	0.199513
VPS13C	5.61702e-06	0.30837	0.83	0.663	0.205588
IER2	5.65939e-06	-0.543356	0.905	0.921	0.207139
BORCS5	5.76833e-06	0.774367	0.402	0.269	0.211127
ARID4B	5.78286e-06	0.30914	0.872	0.748	0.211658
CENPC	5.90156e-06	0.496717	0.606	0.471	0.216003
RIC1	5.96475e-06	0.630592	0.439	0.308	0.218316
TTC19	6.06998e-06	0.50368	0.606	0.462	0.222167
TPK1	6.32656e-06	0.636656	0.394	0.258	0.231558
PDCD4	6.39415e-06	0.401371	0.827	0.761	0.234032
RHOQ	6.54062e-06	0.847307	0.288	0.177	0.239393
TSPAN5	6.60188e-06	0.795789	0.391	0.27	0.241636
EIF1B	6.73047e-06	-0.722484	0.344	0.45	0.246342
AC106818.2	6.81988e-06	0.984948	0.162	0.076	0.249614
RPLP2	6.86407e-06	-0.195822	1	0.999	0.251232
ZNRD1	6.86756e-06	-0.917179	0.237	0.346	0.251359
PEAK1	6.94414e-06	1.02721	0.229	0.129	0.254162
DDHD1	7.02588e-06	0.418795	0.609	0.453	0.257154
GABPB1	7.11367e-06	0.904867	0.282	0.17	0.260367
EEF1G	7.16745e-06	-0.320719	0.975	0.977	0.262336
RAPGEF1	7.28175e-06	0.348913	0.735	0.579	0.266519
ATG2A	7.4341e-06	0.777219	0.277	0.166	0.272095
ABL1	7.53822e-06	0.746546	0.321	0.203	0.275906
PPP3CC	7.64319e-06	0.381428	0.824	0.702	0.279748
AUH	7.64596e-06	0.602203	0.472	0.329	0.27985
PDE4D	7.75244e-06	0.801973	0.377	0.259	0.283747
DNAJB6	7.76258e-06	0.497427	0.707	0.588	0.284118
CHODL	7.81251e-06	1.33747	0.137	0.06	0.285946
ACTG1	7.82156e-06	-0.272965	0.98	0.973	0.286277
AC025171.1	7.86624e-06	0.86709	0.26	0.153	0.287912
AL592183.1	8.01139e-06	-1.00451	0.19	0.307	0.293225
DNAJC27	8.16125e-06	1.14018	0.201	0.107	0.29871
JUND	8.19722e-06	0.286882	0.941	0.929	0.300026
PRF1	8.36061e-06	0.343001	0.81	0.666	0.306007
MAPK1IP1L	8.44509e-06	0.542063	0.494	0.356	0.309099
GALC	8.46008e-06	0.841289	0.299	0.184	0.309647
PFN1	8.50592e-06	-0.315702	0.93	0.978	0.311325
HMGB2	8.52445e-06	0.413549	0.637	0.488	0.312004
ATP6V0E1	8.58434e-06	-0.361769	0.779	0.83	0.314195
PAX8-AS1	8.71639e-06	1.23378	0.128	0.055	0.319029
PER1	9.07762e-06	0.65289	0.458	0.328	0.33225
PPP2R2B	9.32769e-06	0.378552	0.712	0.536	0.341403
CDKN2D	9.47146e-06	-0.686341	0.377	0.491	0.346665
RELT	9.48356e-06	0.887561	0.165	0.079	0.347108
INSIG1	9.5416e-06	1.0356	0.196	0.103	0.349232
TAF11	9.55134e-06	0.494695	0.439	0.295	0.349589
OAZ1	9.62251e-06	-0.24631	0.93	0.972	0.352193
SUPT5H	9.67534e-06	0.678618	0.427	0.292	0.354127
GALNT1	9.71178e-06	0.635036	0.413	0.278	0.355461
ERP29	1.00296e-05	-0.423533	0.676	0.753	0.367094
JMY	1.04325e-05	0.843657	0.45	0.326	0.381838
ADRB2	1.04512e-05	0.628867	0.394	0.266	0.382524
USF2	1.04581e-05	0.61505	0.391	0.266	0.382777
GUSB	1.05918e-05	0.716186	0.302	0.184	0.387672
STARD3NL	1.11273e-05	-0.935229	0.162	0.275	0.40727
LAP3	1.11648e-05	0.617894	0.38	0.248	0.408643
FBXW7	1.11708e-05	0.367572	0.74	0.637	0.408864
LCOR	1.14024e-05	0.522591	0.578	0.445	0.41734
RPL26	1.15877e-05	-0.178284	1	0.998	0.424121
MT-ATP8	1.17344e-05	0.214411	0.841	0.73	0.429492
MICAL2	1.19681e-05	0.883299	0.254	0.15	0.438045
LRBA	1.19745e-05	0.285873	0.866	0.754	0.43828
SMARCA2	1.21335e-05	0.545249	0.696	0.595	0.444098
DIAPH2	1.2192e-05	0.612964	0.536	0.432	0.446241
NLRC5	1.26073e-05	-0.502961	0.662	0.684	0.461441
TSPYL1	1.28436e-05	0.671382	0.344	0.225	0.47009
DIP2B	1.32251e-05	0.612016	0.453	0.326	0.48405
IFNG-AS1	1.33179e-05	-2.86869	0.047	0.128	0.487448
AL137779.2	1.34376e-05	0.667334	0.235	0.131	0.491828
OPA1	1.3511e-05	0.545987	0.427	0.296	0.494514
CCDC91	1.40154e-05	0.458059	0.743	0.64	0.512979
RNF135	1.40186e-05	1.4393	0.106	0.041	0.513093
ICAM1	1.43166e-05	1.26641	0.106	0.041	0.524
NPC1	1.44181e-05	0.624872	0.556	0.438	0.527718
RAP1A	1.44964e-05	0.348871	0.849	0.75	0.530583
TERF2IP	1.47663e-05	0.366724	0.788	0.67	0.540462
STX18	1.49024e-05	0.503956	0.321	0.196	0.545444
RPS27L	1.49152e-05	-0.604962	0.573	0.635	0.54591
EBPL	1.51871e-05	-1.22307	0.115	0.214	0.555864
RC3H1	1.56348e-05	0.438277	0.612	0.494	0.572251
NFAT5	1.5687e-05	0.622636	0.648	0.535	0.574161
MTMR3	1.57128e-05	0.530268	0.411	0.279	0.575106
RNF216	1.5815e-05	0.435692	0.615	0.491	0.578844
RASGRP1	1.58712e-05	-0.442968	0.542	0.627	0.580901
FAU	1.61217e-05	-0.179531	0.997	0.999	0.59007
RELL1	1.63191e-05	0.763988	0.374	0.259	0.597294
SEPTIN2	1.68321e-05	0.453805	0.575	0.425	0.616073
CSRNP1	1.70495e-05	1.04813	0.19	0.102	0.624029
LMNA	1.75917e-05	1.28397	0.137	0.062	0.643872
DDX43	1.80253e-05	1.32685	0.103	0.04	0.659744
ITPR2	1.85046e-05	0.45313	0.598	0.454	0.677286
LINC00426	1.91041e-05	0.92587	0.182	0.093	0.699229
UAP1	1.93684e-05	0.747599	0.369	0.259	0.708903
TXLNG	1.95282e-05	0.715924	0.405	0.285	0.71475
AKT3	1.97671e-05	0.509871	0.721	0.616	0.723496
SPAG9	1.98971e-05	0.422403	0.598	0.453	0.728255
FXYD7	1.98987e-05	1.11638	0.128	0.057	0.728311
IRF9	1.99079e-05	-0.906053	0.257	0.358	0.728648
DCTN4	1.9932e-05	0.48951	0.369	0.238	0.72953
EEF1A1	2.0424e-05	-0.172445	1	1	0.74754
RAB2A	2.04863e-05	0.36256	0.816	0.685	0.74982
EML4	2.05405e-05	0.394753	0.732	0.614	0.751801
HAVCR2	2.06328e-05	1.46608	0.109	0.045	0.75518
SUGP2	2.10725e-05	0.577251	0.358	0.234	0.771276
AC010149.1	2.12654e-05	1.05198	0.148	0.07	0.778334
DNM1L	2.20166e-05	0.556743	0.433	0.302	0.805831
STAT4	2.22142e-05	0.378817	0.86	0.759	0.813063
TBC1D19	2.26156e-05	0.657849	0.419	0.304	0.827754
RICTOR	2.27062e-05	0.381135	0.746	0.605	0.831071
ENC1	2.30523e-05	1.04458	0.168	0.086	0.843737
TMX4	2.32372e-05	0.660898	0.52	0.379	0.850504
MED14	2.33306e-05	0.857073	0.316	0.211	0.853922
TNIP3	2.36279e-05	0.677767	0.223	0.126	0.864803
DIPK1A	2.38205e-05	0.716582	0.425	0.306	0.871854
SCAF4	2.40317e-05	0.584968	0.399	0.273	0.879585
NUFIP2	2.41145e-05	0.548382	0.584	0.459	0.882613
NFE2L2	2.44005e-05	0.567155	0.539	0.419	0.893083
MT1E	2.46228e-05	0.856487	0.198	0.106	0.901217
PRNP	2.46584e-05	0.412811	0.439	0.304	0.902522
ADPGK	2.51271e-05	0.555144	0.335	0.212	0.919677
SRSF6	2.5238e-05	0.594387	0.344	0.224	0.923737
PTPN11	2.52672e-05	0.785834	0.358	0.246	0.924806
CNOT2	2.61422e-05	0.41858	0.648	0.52	0.956831
SUMO2	2.62385e-05	-0.286383	0.791	0.869	0.960356
FNBP1	2.62521e-05	0.297324	0.916	0.824	0.960855
BTBD9	2.6397e-05	0.315206	0.715	0.559	0.966156
IL5RA	2.67845e-05	1.01211	0.19	0.103	0.980341
MAP3K5	2.68644e-05	0.411988	0.62	0.491	0.983266
GML	2.69893e-05	1.33911	0.126	0.057	0.987834
SH3BGRL3	2.7261e-05	-0.291361	0.961	0.988	0.997781
BLVRB	2.78153e-05	0.638206	0.268	0.162	1
COMMD6	2.78438e-05	-0.308727	0.872	0.911	1
RPS18	2.79992e-05	-0.306643	1	0.999	1
ILKAP	2.83221e-05	0.460616	0.494	0.352	1
HLA-DPB1	2.83404e-05	-0.350928	0.804	0.826	1
NABP1	2.86154e-05	0.749264	0.318	0.21	1
SESN2	2.86166e-05	0.804459	0.223	0.129	1
AC016831.5	2.86313e-05	0.907909	0.176	0.092	1
NOSIP	2.91664e-05	-0.801882	0.374	0.456	1
MCM9	2.98636e-05	0.843308	0.38	0.27	1
TP53BP2	3.02902e-05	0.459809	0.43	0.3	1
NIPBL	3.04128e-05	0.321738	0.777	0.667	1
VIM	3.04191e-05	-0.21291	0.86	0.925	1
G2E3	3.05285e-05	0.497749	0.344	0.219	1
UBAP1	3.05532e-05	0.476689	0.469	0.336	1
FAM215B	3.08488e-05	0.96096	0.184	0.099	1
CD160	3.10767e-05	-1.1725	0.19	0.286	1
ZDHHC20	3.11868e-05	0.525863	0.587	0.465	1
MLF1	3.20812e-05	1.50859	0.109	0.046	1
PPHLN1	3.24987e-05	0.465881	0.654	0.528	1
PILRA	3.27114e-05	1.09035	0.156	0.079	1
MTMR6	3.36631e-05	0.621594	0.36	0.248	1
CCZ1B	3.37796e-05	0.573874	0.285	0.173	1
MACF1	3.40951e-05	0.317529	0.846	0.743	1
RPS6KA3	3.47287e-05	0.39853	0.659	0.516	1
ID2	3.49479e-05	0.285751	0.849	0.776	1
CITED2	3.5949e-05	0.715996	0.397	0.281	1
PEX14	3.64355e-05	0.667977	0.388	0.267	1
C18orf25	3.69215e-05	0.621295	0.377	0.267	1
SKI	3.69724e-05	0.969765	0.316	0.219	1
KLRC4	3.71087e-05	-0.81231	0.209	0.316	1
MARCH6	3.74839e-05	0.398027	0.612	0.487	1
CD3D	3.77642e-05	-0.226195	0.95	0.98	1
CHP1	3.85123e-05	0.739811	0.249	0.15	1
NASP	4.00774e-05	0.51718	0.564	0.438	1
TNFRSF1B	4.11008e-05	0.473199	0.553	0.412	1
BRAF	4.18851e-05	0.511255	0.64	0.537	1
INO80D	4.21134e-05	0.430856	0.483	0.345	1
TRERF1	4.2681e-05	0.363535	0.696	0.555	1
VPS26A	4.35563e-05	0.575525	0.514	0.394	1
HMGCR	4.39993e-05	0.959976	0.165	0.085	1
NRBP1	4.41451e-05	0.493225	0.458	0.323	1
AFF4	4.42684e-05	0.391692	0.626	0.497	1
SNTB1	4.45062e-05	-0.621713	0.321	0.435	1
SLC25A25	4.46133e-05	0.852098	0.196	0.108	1
CD247	4.50981e-05	0.680356	0.939	0.864	1
ACSL1	4.53426e-05	1.13338	0.212	0.125	1
LGALS3	4.59291e-05	0.799326	0.179	0.094	1
ZNF148	4.64434e-05	0.455364	0.707	0.583	1
RAB35	4.65469e-05	0.566512	0.251	0.148	1
CPNE8	4.69298e-05	0.735454	0.237	0.14	1
VPS13B	4.71525e-05	0.308708	0.785	0.666	1
EGLN2	4.73011e-05	-0.801917	0.187	0.29	1
HLA-DQA2	4.90277e-05	-0.926179	0.128	0.227	1
PLA2G6	4.93299e-05	0.845427	0.215	0.125	1
DENND4A	4.98103e-05	0.285103	0.771	0.634	1
GPR89B	4.99656e-05	0.852402	0.263	0.166	1
SESTD1	5.00977e-05	1.07473	0.101	0.04	1
YTHDC1	5.01687e-05	0.436388	0.589	0.452	1
TIGIT	5.0639e-05	-0.765253	0.332	0.416	1
PATJ	5.12633e-05	-0.889308	0.159	0.261	1
RPS15A	5.23248e-05	-0.17702	1	0.998	1
PAFAH1B1	5.23716e-05	0.343218	0.749	0.622	1
PI4K2A	5.24349e-05	0.773366	0.285	0.186	1
LPCAT1	5.29663e-05	0.393046	0.536	0.403	1
FP236383.3	5.32688e-05	1.10731	0.115	0.05	1
ASPH	5.35408e-05	0.486247	0.201	0.109	1
ETNK1	5.4833e-05	0.508449	0.466	0.333	1
RAB11FIP1	5.60024e-05	0.642424	0.374	0.275	1
ARID5A	5.62489e-05	0.564351	0.352	0.24	1
SUCO	5.65202e-05	0.491811	0.534	0.402	1
TLE5	5.66897e-05	-0.318246	0.888	0.905	1
REL	5.7119e-05	0.508675	0.696	0.585	1
SERTAD1	5.79014e-05	0.527187	0.33	0.217	1
AL390957.1	5.84885e-05	0.967619	0.131	0.062	1
RCAN3	5.87546e-05	-1.47869	0.095	0.182	1
SNRPN	5.9009e-05	-0.593798	0.405	0.492	1
DNAJC1	6.01132e-05	0.319812	0.751	0.61	1
CEBPB	6.0227e-05	0.49095	0.486	0.36	1
WAC-AS1	6.04119e-05	0.819297	0.235	0.142	1
EPC2	6.05783e-05	0.456804	0.508	0.376	1
SUPT3H	6.05793e-05	-0.646974	0.372	0.481	1
ACTB	6.07331e-05	-0.190192	0.997	0.998	1
B4GALT1	6.07926e-05	0.45125	0.623	0.491	1
AL627171.1	6.15989e-05	0.84234	0.176	0.094	1
CUTA	6.19531e-05	-0.521709	0.506	0.583	1
DLEU1	6.2554e-05	0.739093	0.399	0.296	1
SYT11	6.29026e-05	0.652235	0.265	0.164	1
ZNF43	6.3318e-05	0.789768	0.254	0.161	1
EFHD2	6.37689e-05	0.264883	0.835	0.657	1
IDS	6.40614e-05	0.489735	0.601	0.469	1
MAPK14	6.42171e-05	0.439159	0.545	0.415	1
ARHGDIB	6.4317e-05	0.187551	0.961	0.945	1
ABCB1	6.43223e-05	0.898236	0.318	0.219	1
FBXO11	6.50889e-05	0.438049	0.645	0.515	1
HNRNPF	6.57606e-05	-0.384663	0.67	0.737	1
PIK3CD	6.6043e-05	-0.455772	0.458	0.54	1
SELL	6.64845e-05	-1.19825	0.165	0.252	1
INPP5D	6.66036e-05	0.343769	0.793	0.667	1
AC108449.1	6.77743e-05	1.03251	0.109	0.047	1
DDX5	6.8908e-05	0.177105	0.986	0.969	1
NAF1	6.99484e-05	0.836713	0.229	0.14	1
ATP2B1	7.24313e-05	0.398132	0.584	0.453	1
CSK	7.24495e-05	-0.525757	0.416	0.519	1
TM9SF3	7.28521e-05	0.368602	0.57	0.431	1
KANSL2	7.35254e-05	0.651552	0.346	0.235	1
HSPB1	7.3619e-05	-0.906799	0.162	0.261	1
GLYR1	7.39338e-05	0.475675	0.433	0.31	1
FAS	7.56458e-05	0.906342	0.249	0.157	1
TOMM6	7.6389e-05	-0.437329	0.609	0.675	1
ATP13A3	7.6699e-05	0.551852	0.372	0.26	1
KLF12	7.82912e-05	0.259451	0.846	0.724	1
IPCEF1	7.84213e-05	0.43938	0.489	0.356	1
HLA-DRB1	7.90484e-05	0.389398	0.645	0.522	1
MAN1C1	8.00602e-05	-1.53405	0.045	0.116	1
WARS2	8.21747e-05	0.651952	0.251	0.155	1
MCUB	8.23732e-05	-0.466906	0.492	0.571	1
UBL4A	8.2784e-05	-1.44068	0.07	0.148	1
SRPRA	8.39887e-05	0.469645	0.405	0.282	1
CERS4	8.41098e-05	0.728554	0.321	0.22	1
ATP5F1D	8.46977e-05	-0.380013	0.659	0.701	1
MT-ND6	8.69736e-05	0.328561	0.497	0.348	1
VPS28	8.84093e-05	-0.479252	0.494	0.58	1
RLF	8.84626e-05	0.421158	0.556	0.414	1
FAM168B	8.93378e-05	0.542617	0.383	0.27	1
ATG16L1	8.98558e-05	0.480505	0.349	0.234	1
NUTM2B-AS1	9.14996e-05	0.366347	0.584	0.445	1
NDRG1	9.46468e-05	0.600838	0.324	0.211	1
MT-ND3	9.48778e-05	-0.218767	1	1	1
SLC25A32	9.6896e-05	0.573096	0.355	0.242	1
PRKCH	9.77825e-05	0.179299	0.958	0.896	1
DOCK8	9.88906e-05	0.367552	0.841	0.772	1
CHMP1B	9.95408e-05	0.425088	0.344	0.227	1
UBE4A	0.000100633	0.525234	0.427	0.312	1
CERT1	0.000100928	0.485866	0.497	0.366	1
PLAGL1	0.000101901	1.06183	0.117	0.054	1
TMEM30A	0.000102022	0.608599	0.271	0.172	1
TAF7	0.000102841	0.407815	0.57	0.453	1
LDHA	0.000103101	0.363693	0.682	0.578	1
CHCHD10	0.000104635	-0.730911	0.31	0.391	1
CSNK1G3	0.000104937	0.564414	0.436	0.324	1
AC022146.2	0.000105434	0.898945	0.235	0.146	1
ZNF3	0.000107407	1.01878	0.145	0.075	1
USP38	0.000108608	0.818879	0.229	0.143	1
ITSN2	0.000108724	0.355313	0.712	0.571	1
GPHN	0.00010899	-0.972436	0.209	0.304	1
RPL35A	0.000110618	-0.193533	1	0.999	1
C16orf54	0.000112027	0.4455	0.344	0.225	1
ELK3	0.0001135	0.64804	0.282	0.181	1
MAPKBP1	0.000113586	0.831864	0.184	0.104	1
H2AFZ	0.000113921	-0.47255	0.609	0.667	1
POLD4	0.000114528	-0.670388	0.369	0.449	1
DUSP10	0.000114969	0.64644	0.249	0.155	1
CWF19L2	0.000115939	0.470597	0.522	0.404	1
LINC00174	0.000116112	0.87212	0.204	0.118	1
ZDHHC21	0.000116262	0.875965	0.221	0.134	1
PDCD5	0.000116288	-0.639426	0.31	0.414	1
GTF3C1	0.000117063	0.690879	0.299	0.199	1
KPNA4	0.000118187	0.487045	0.517	0.405	1
TRPS1	0.000118851	0.589139	0.497	0.392	1
KAT6A	0.000119069	0.394346	0.687	0.58	1
IRF2	0.000119674	-0.587959	0.377	0.47	1
PIK3CG	0.000120113	0.601776	0.299	0.198	1
ARID1B	0.000120735	0.263863	0.81	0.725	1
GABARAPL2	0.000121352	-0.47721	0.475	0.557	1
AC004797.1	0.00012258	0.49261	0.358	0.241	1
CWF19L1	0.000123084	0.642463	0.271	0.172	1
TENT2	0.000123689	0.398262	0.62	0.491	1
FRY	0.000126421	0.852385	0.196	0.114	1
EIF4G2	0.000126575	0.354333	0.737	0.614	1
MSL2	0.000127701	0.409756	0.511	0.382	1
PAN3	0.000127802	0.302802	0.771	0.658	1
SNRK	0.000129817	0.428168	0.637	0.501	1
SPEF2	0.000130048	0.665855	0.229	0.141	1
KIF21A	0.000130847	0.426256	0.425	0.307	1
MLLT3	0.000131689	-0.605252	0.377	0.468	1
HEXIM1	0.000134568	0.896833	0.229	0.143	1
ETV3	0.000136242	0.714765	0.229	0.14	1
LMBRD1	0.000138564	0.450625	0.511	0.405	1
TMEM123	0.000141259	-0.693345	0.355	0.438	1
PTGDR	0.00014304	0.422201	0.433	0.31	1
DPYD	0.000143765	0.411025	0.813	0.744	1
FAM102B	0.000145745	0.6122	0.288	0.188	1
USP11	0.000146127	0.498821	0.427	0.323	1
SMDT1	0.000146289	-0.520336	0.606	0.648	1
GNA13	0.000147314	0.505215	0.489	0.356	1
NME2	0.000147427	-0.329841	0.69	0.785	1
TMEM161B	0.000149897	0.694003	0.293	0.199	1
LUC7L2	0.000150089	0.373029	0.676	0.546	1
SUPT6H	0.000150193	0.393318	0.419	0.304	1
DNMT3A	0.000150638	-1.04278	0.131	0.219	1
HELZ	0.00015103	0.359679	0.651	0.52	1
NUCB2	0.000153812	-0.532589	0.43	0.51	1
RPS24	0.000155925	-0.171786	1	1	1
ANKRA2	0.000158391	0.715857	0.24	0.148	1
RYBP	0.00015842	0.516638	0.36	0.254	1
NORAD	0.000161745	0.484115	0.366	0.249	1
TOX	0.000162258	0.272774	0.623	0.474	1
MAT2A	0.000163854	0.660571	0.288	0.193	1
GABARAP	0.000165029	-0.260253	0.598	0.702	1
MT-ND5	0.000165378	-0.170838	0.997	0.998	1
EIF2AK3	0.000166171	0.631096	0.394	0.294	1
NISCH	0.000167726	0.641507	0.291	0.192	1
ZNF644	0.000168537	0.377089	0.679	0.557	1
EIF3E	0.000171	-0.35294	0.763	0.79	1
TNFSF8	0.00017455	1.06938	0.215	0.133	1
SCD5	0.000175403	0.885598	0.123	0.059	1
BCL11B	0.000177823	-0.297705	0.874	0.875	1
FBXO32	0.000180314	0.787028	0.355	0.256	1
KRT10	0.000180352	-0.471688	0.511	0.588	1
BAZ2B	0.000181105	0.535041	0.433	0.321	1
MYLIP	0.000182378	0.416565	0.628	0.506	1
PTPRJ	0.000182842	0.296626	0.721	0.612	1
MYO6	0.000184715	0.563351	0.332	0.232	1
RNGTT	0.000185312	0.343672	0.587	0.443	1
ARL4A	0.000185697	0.634577	0.223	0.135	1
RIPOR2	0.000188142	-0.260114	0.961	0.933	1
SELPLG	0.000188441	0.411691	0.466	0.349	1
AC119396.1	0.000189696	-0.573578	0.344	0.433	1
SNX4	0.000189753	0.616029	0.338	0.231	1
MAP2K1	0.000189756	0.51089	0.475	0.357	1
ANXA6	0.000190925	-0.369699	0.623	0.675	1
PPM1L	0.000192821	0.618006	0.313	0.21	1
CCDC85B	0.000193319	-0.530931	0.592	0.644	1
SLC35E1	0.000193449	0.836579	0.184	0.105	1
AC104695.2	0.000195469	0.809486	0.198	0.117	1
PSMB8	0.0001956	-0.360059	0.701	0.751	1
CYP51A1	0.000196644	0.655036	0.36	0.263	1
DDIT3	0.000198087	0.58338	0.176	0.097	1
PIK3AP1	0.000199958	0.555146	0.377	0.276	1
SIAH2	0.000200459	0.483461	0.383	0.276	1
HLA-E	0.000200884	0.154193	0.997	0.996	1
APPL2	0.000203648	0.595404	0.316	0.215	1
DRAM1	0.000203778	1.25039	0.103	0.047	1
SLAMF6	0.000204714	0.45648	0.561	0.443	1
CTBS	0.000207359	0.684286	0.226	0.14	1
WBP11	0.000210994	0.415661	0.483	0.363	1
CRIP1	0.000211106	-0.364683	0.802	0.829	1
TMEM263	0.000211479	0.715786	0.332	0.235	1
PLEKHG3	0.000212164	0.541097	0.282	0.184	1
SLAMF1	0.000213792	-1.61836	0.045	0.11	1
CEP128	0.000215441	0.758755	0.251	0.162	1
SORL1	0.000216002	0.342598	0.684	0.555	1
RGCC	0.000218102	0.798452	0.335	0.238	1
TMEM181	0.000218349	0.321507	0.659	0.506	1
PSMD14	0.000219687	0.498091	0.36	0.248	1
FAM126A	0.000222798	0.68833	0.232	0.143	1
SNX25	0.000224104	0.656646	0.291	0.198	1
RABGEF1	0.000225429	0.372102	0.617	0.496	1
AC005670.3	0.000229055	0.717007	0.288	0.2	1
AC005695.2	0.000229531	0.765869	0.145	0.076	1
IFT57	0.000229673	0.877623	0.193	0.115	1
SPATA2L	0.000230612	0.707301	0.14	0.071	1
PGK1	0.00023169	0.299001	0.651	0.527	1
MTOR	0.000233937	0.679447	0.274	0.182	1
BPTF	0.000234431	0.367822	0.751	0.651	1
GSPT1	0.000238105	0.412964	0.542	0.42	1
USP24	0.000239013	0.311495	0.659	0.5	1
TRMT112	0.000241815	-0.434002	0.55	0.636	1
ATP6V1G1	0.000242512	-0.341757	0.668	0.712	1
PIAS1	0.000243942	0.340517	0.737	0.621	1
NUP88	0.000245374	0.653456	0.394	0.295	1
REPS1	0.000249646	0.499001	0.422	0.309	1
MFSD14A	0.000251139	0.394081	0.478	0.357	1
FAM160B1	0.00025563	0.565381	0.291	0.192	1
ST8SIA4	0.000257999	0.344738	0.553	0.422	1
MYC	0.000258504	-1.57596	0.039	0.102	1
ZNF506	0.000261758	0.573193	0.408	0.305	1
CAMK1D	0.000262347	0.484028	0.556	0.444	1
PLEKHF1	0.000262882	0.407299	0.358	0.241	1
THYN1	0.000269034	-0.818371	0.196	0.286	1
DYNC1H1	0.000272472	0.344023	0.589	0.459	1
TMEM71	0.000276186	0.390104	0.402	0.288	1
ANKRD13C	0.000277705	0.51124	0.383	0.273	1
TLN1	0.000284218	0.328103	0.69	0.576	1
CYCS	0.000284259	0.346838	0.707	0.597	1
AQR	0.00028438	0.632511	0.397	0.295	1
GATAD1	0.000284998	0.517592	0.226	0.137	1
PPM1D	0.000285157	0.622579	0.327	0.228	1
GAB2	0.000288409	1.20806	0.165	0.096	1
SUSD3	0.000294379	-0.969779	0.073	0.148	1
HMGXB3	0.00029761	0.59607	0.254	0.164	1
LRRC37A2	0.000301262	0.614324	0.232	0.146	1
PAQR3	0.000302632	1.14485	0.156	0.089	1
CNOT10	0.00030273	0.750223	0.268	0.18	1
FBXO33	0.000304463	0.459618	0.542	0.424	1
CFL1	0.000305049	-0.230003	0.961	0.98	1
DLST	0.000316286	0.536953	0.405	0.298	1
RANBP2	0.000320674	0.391896	0.656	0.532	1
AIF1	0.000321591	0.307896	0.134	0.24	1
CX3CR1	0.000329291	-0.738001	0.383	0.444	1
LARP7	0.00033097	0.432258	0.416	0.307	1
BTAF1	0.000334809	0.453575	0.506	0.404	1
CRY2	0.000340067	0.634903	0.285	0.193	1
UBXN1	0.000340294	-0.294292	0.626	0.712	1
SRP14	0.000340456	-0.229789	0.927	0.953	1
GRAMD4	0.000343004	1.1503	0.126	0.065	1
SRSF2	0.000343817	0.330451	0.631	0.506	1
PKN1	0.000345022	0.256188	0.578	0.448	1
SLC30A7	0.000346572	0.509844	0.369	0.258	1
CTPS1	0.000349606	0.92142	0.196	0.121	1
IL21R	0.000351453	0.538202	0.327	0.231	1
ERBIN	0.000351912	0.277942	0.76	0.653	1
TRBC1	0.000352119	-0.666115	0.508	0.571	1
ASL	0.000355046	0.75375	0.198	0.117	1
STAT1	0.00035537	-0.726217	0.33	0.402	1
QRICH1	0.000356232	0.433252	0.419	0.311	1
TAGLN2	0.00035744	-0.453041	0.525	0.59	1
SEC23B	0.000357695	0.674171	0.299	0.204	1
CCDC200	0.000358478	0.932298	0.117	0.058	1
AKAP8	0.000358507	0.549247	0.302	0.206	1
CEP44	0.000360701	0.598576	0.193	0.115	1
OXR1	0.000361643	0.492517	0.316	0.218	1
ABHD2	0.000362602	0.523876	0.346	0.246	1
LINC00944	0.000363617	0.458472	0.363	0.246	1
UBAP1L	0.000367853	0.923846	0.12	0.06	1
CADM1	0.000376703	1.00981	0.173	0.102	1
STK16	0.000377047	0.710227	0.209	0.129	1
RFX3-AS1	0.000378129	0.582468	0.383	0.281	1
ADGRG1	0.000378908	0.41225	0.517	0.401	1
ZNF641	0.000380241	0.707747	0.134	0.069	1
TMEM156	0.000385176	0.704662	0.296	0.202	1
HMGB1	0.00038561	0.153726	0.966	0.949	1
ST6GALNAC6	0.000387683	0.586118	0.221	0.137	1
CCDC174	0.000388547	0.391165	0.327	0.22	1
KLF3-AS1	0.000388707	0.992616	0.168	0.097	1
ISCU	0.00038948	-0.457103	0.559	0.622	1
DOCK11	0.000390728	0.315161	0.729	0.575	1
MORF4L2	0.000392758	0.492177	0.536	0.434	1
LETM2	0.000393433	1.26805	0.106	0.051	1
MIDN	0.000395095	0.425461	0.464	0.354	1
FAM49A	0.00039769	0.507602	0.324	0.225	1
SLC7A6	0.000400946	-1.08521	0.12	0.2	1
CYTH1	0.000404617	0.242385	0.883	0.773	1
GAB3	0.000405102	0.360446	0.528	0.414	1
SMC5	0.000405763	0.374475	0.595	0.479	1
ZNF292	0.000406285	0.300579	0.707	0.578	1
STK17A	0.000408389	-0.212906	0.838	0.844	1
TRGC1	0.000409024	0.190614	0.346	0.229	1
B3GAT1	0.000411171	1.15483	0.14	0.077	1
KLF2	0.000413762	0.224002	0.972	0.951	1
SNX14	0.000420794	0.413644	0.494	0.39	1
DIPK2A	0.000421071	0.922659	0.165	0.094	1
DOK6	0.000424985	0.926418	0.131	0.069	1
ZNF611	0.00042546	0.516992	0.363	0.261	1
NPIPB4	0.000436145	1.12717	0.14	0.077	1
BTF3	0.000436529	-0.223165	0.955	0.951	1
CNBD2	0.000436764	0.589187	0.148	0.079	1
CHD4	0.000437091	0.433194	0.494	0.388	1
AC245297.3	0.000439477	0.346068	0.612	0.483	1
CD28	0.000441826	-1.23534	0.064	0.133	1
FAM120B	0.000443394	0.508972	0.419	0.314	1
SSBP3	0.000443869	-0.690273	0.486	0.527	1
ERN1	0.000450179	0.50705	0.534	0.41	1
PPP1R12B	0.000451502	0.419034	0.372	0.266	1
ZNF254	0.000453856	0.560457	0.335	0.244	1
DIAPH1	0.000462547	0.246724	0.785	0.655	1
AC007780.1	0.000464564	0.529159	0.154	0.085	1
SRSF11	0.000466064	0.277826	0.804	0.709	1
HNRNPL	0.000469874	0.404823	0.514	0.404	1
KMT2C	0.000479316	0.208111	0.81	0.654	1
RRAS2	0.000480454	0.407232	0.553	0.436	1
FAM76A	0.000482318	0.674368	0.229	0.145	1
GNS	0.000485538	0.558316	0.218	0.137	1
RPL18A	0.00049342	-0.21183	0.997	0.998	1
PLIN2	0.000495223	0.6248	0.33	0.237	1
ARMC2	0.000498428	-0.966238	0.073	0.144	1
HLCS	0.00050373	0.505002	0.285	0.19	1
LCP1	0.000508138	0.218442	0.927	0.863	1
SIDT1	0.000509174	0.490734	0.534	0.427	1
RBM4B	0.000512387	0.892695	0.14	0.076	1
NUP98	0.000515717	0.470914	0.506	0.412	1
MIAT	0.000516938	0.506492	0.271	0.18	1
HIPK1-AS1	0.000518734	1.28625	0.106	0.052	1
PIP5K1A	0.000518998	0.671489	0.291	0.205	1
AL731577.2	0.000521842	0.574176	0.226	0.143	1
AOPEP	0.000523992	0.547383	0.288	0.193	1
SLFN13	0.000529354	1.01343	0.165	0.097	1
HEG1	0.000532187	0.430798	0.274	0.182	1
CYTOR	0.000539054	0.401574	0.578	0.451	1
PACSIN2	0.000540969	0.629807	0.285	0.198	1
ZNF766	0.00054097	-0.623274	0.218	0.311	1
WDSUB1	0.000542501	0.754759	0.184	0.109	1
SPECC1	0.000543258	0.429467	0.243	0.153	1
RAB5C	0.000547055	0.337984	0.539	0.419	1
AC099489.1	0.000551211	1.06777	0.126	0.066	1
SYNE1	0.000551758	0.149173	0.916	0.79	1
ELMO2	0.000551926	0.666092	0.237	0.155	1
YAF2	0.000555083	0.470653	0.503	0.402	1
PLIN3	0.00055727	0.728417	0.156	0.088	1
SUPT16H	0.000557699	0.322335	0.447	0.324	1
RSRC2	0.000570999	0.280029	0.673	0.559	1
TMX3	0.000573757	0.411803	0.321	0.221	1
BROX	0.000580206	0.54999	0.316	0.222	1
AL365295.1	0.00058298	0.636246	0.223	0.142	1
GADD45GIP1	0.000591828	-0.5904	0.372	0.443	1
RPS10	0.00059317	0.197104	0.955	0.939	1
PCGF3	0.000600521	0.696718	0.207	0.131	1
JPX	0.00062196	0.353058	0.679	0.558	1
NBPF12	0.000622552	0.771545	0.243	0.164	1
LRMP	0.000625872	0.574636	0.344	0.251	1
NDUFA4	0.000634955	-0.308291	0.799	0.848	1
ADNP2	0.000635177	0.507791	0.257	0.169	1
USP25	0.00064265	0.399412	0.628	0.518	1
SLF1	0.00064663	0.308999	0.338	0.229	1
SIPA1	0.000647709	0.338477	0.469	0.356	1
STRBP	0.000649526	-1.21351	0.061	0.126	1
EIF3K	0.000653154	-0.257781	0.869	0.883	1
GIMAP5	0.000663607	-0.605443	0.352	0.425	1
SLAMF7	0.000667811	-0.685088	0.223	0.305	1
AL365356.1	0.000668247	0.972259	0.101	0.048	1
AC073111.4	0.000679006	-1.43425	0.045	0.104	1
RPL37A	0.000682512	0.101682	1	0.998	1
IQCN	0.000692464	0.730425	0.193	0.121	1
NCALD	0.000692465	0.304299	0.712	0.619	1
USF3	0.000694918	0.669604	0.293	0.205	1
LINC002481	0.000703677	1.04232	0.115	0.059	1
AC025164.1	0.000704683	0.475795	0.277	0.184	1
SIMC1	0.000708023	0.717486	0.198	0.125	1
USP3-AS1	0.000713591	0.375713	0.494	0.382	1
ILRUN	0.000714503	0.385187	0.439	0.328	1
CAST	0.000720984	0.207223	0.841	0.723	1
CMTR1	0.000736947	0.721127	0.173	0.104	1
INVS	0.000739463	0.57319	0.385	0.294	1
IFNGR1	0.000742144	0.509058	0.383	0.283	1
DDX31	0.000745714	0.754026	0.142	0.079	1
RMDN1	0.00074598	0.543741	0.302	0.21	1
PHKG1	0.00075316	0.861189	0.106	0.052	1
TMSB10	0.000755202	-0.0845019	1	1	1
SATB1-AS1	0.00076912	-1.04245	0.123	0.196	1
AL499604.1	0.000771757	0.554069	0.36	0.26	1
STMN3	0.000780551	-0.863745	0.112	0.19	1
RTRAF	0.000780639	-0.406202	0.472	0.56	1
UBE2R2	0.000783407	0.372355	0.528	0.412	1
ADSL	0.000787025	-1.00044	0.134	0.208	1
NSUN4	0.000787673	0.934298	0.123	0.066	1
CHD6	0.000795339	0.377032	0.531	0.427	1
PIK3C3	0.000823104	0.431531	0.385	0.29	1
TDP1	0.000827369	0.475809	0.209	0.128	1
AAR2	0.000831341	0.698957	0.14	0.077	1
MORN3	0.000832466	0.525959	0.137	0.074	1
TPM4	0.000838758	0.438846	0.461	0.353	1
MSH6	0.000844739	0.660771	0.173	0.104	1
PDE3B	0.000846356	0.36552	0.573	0.475	1
TAPBPL	0.000848935	-0.800482	0.12	0.198	1
CNN2	0.000850637	-0.622949	0.358	0.431	1
LACTB2	0.000851585	0.924747	0.165	0.098	1
TAX1BP1	0.000854746	0.329786	0.729	0.609	1
DNAJC25	0.000856027	0.745088	0.131	0.071	1
ATXN7L3B	0.000856226	0.465113	0.349	0.259	1
HELZ2	0.000863527	0.615815	0.156	0.09	1
LACTB	0.000865643	0.588671	0.187	0.114	1
BRMS1L	0.000870169	0.790727	0.176	0.107	1
ELP6	0.000873282	0.403594	0.265	0.177	1
SEPTIN1	0.00087354	-0.589485	0.374	0.45	1
SPTY2D1	0.000873822	0.335946	0.38	0.269	1
AP4E1	0.000881331	0.569013	0.218	0.138	1
DENND1A	0.000885403	0.552553	0.43	0.347	1
SPSB2	0.000886339	0.715205	0.117	0.06	1
CHRAC1	0.000889161	0.673776	0.221	0.144	1
SLC12A2	0.000896267	0.579665	0.318	0.234	1
ATP9B	0.000900173	0.307444	0.637	0.533	1
BBS4	0.000900772	1.1112	0.126	0.069	1
SLC30A9	0.000902898	0.420928	0.38	0.285	1
SULT1A1	0.000907894	0.870698	0.115	0.059	1
WASHC2C	0.000915975	0.555133	0.313	0.223	1
EAF1	0.000916823	0.895254	0.17	0.104	1
C9orf72	0.000918356	0.577517	0.279	0.195	1
SUSD1	0.000926654	0.451341	0.338	0.24	1
ATP2B1-AS1	0.000935555	0.622384	0.282	0.195	1
ACAT1	0.000937617	0.417852	0.324	0.223	1
SELENOW	0.000940164	-0.353884	0.536	0.609	1
GTF2H2	0.000941744	-0.612638	0.078	0.152	1
ASTE1	0.000946184	0.653405	0.182	0.112	1
ABHD12	0.000956548	0.626253	0.26	0.18	1
ITM2B	0.000961235	-0.196915	0.941	0.934	1
ZNHIT6	0.000962076	0.525077	0.271	0.186	1
NR1H2	0.000965712	0.504096	0.366	0.272	1
LIMK2	0.000965885	0.712219	0.187	0.115	1
SEC14L1	0.000967231	0.50417	0.316	0.227	1
GNL1	0.000968972	0.44483	0.335	0.241	1
ASB8	0.000969798	0.441197	0.299	0.209	1
SLC43A2	0.000972231	1.12741	0.109	0.056	1
DHRSX	0.000998045	0.591113	0.349	0.261	1
AC139530.1	0.000999567	0.767202	0.103	0.051	1
PSMD12	0.00101701	0.432764	0.45	0.352	1
FAM53C	0.00102539	0.440725	0.243	0.161	1
LINC00987	0.00102862	0.824789	0.184	0.116	1
FAR1	0.00103093	0.350727	0.472	0.358	1
BRPF1	0.00103183	0.822912	0.115	0.06	1
GRAMD2B	0.00104332	0.378218	0.17	0.1	1
SEL1L	0.00104564	0.447539	0.346	0.256	1
ABHD3	0.00105549	0.456979	0.433	0.337	1
DENND10	0.00105851	0.548578	0.24	0.158	1
SENP5	0.00106273	0.361682	0.489	0.385	1
TPRG1	0.00106537	0.497614	0.299	0.21	1
AC068282.1	0.00106865	0.620587	0.293	0.209	1
PDZD4	0.00107367	0.863917	0.117	0.062	1
SMNDC1	0.00108079	0.562631	0.265	0.18	1
APRT	0.00108534	-0.284925	0.737	0.766	1
ACBD3	0.00108919	0.365441	0.377	0.283	1
AC007216.4	0.00109072	0.717337	0.187	0.117	1
RPL23	0.00109461	-0.288806	0.916	0.94	1
BTBD1	0.00111879	0.467899	0.397	0.3	1
DPP8	0.0011285	0.439416	0.388	0.289	1
UXS1	0.00113017	-0.588242	0.173	0.254	1
AL021707.1	0.00113241	-1.1723	0.098	0.164	1
KIF3A	0.00114122	0.585946	0.212	0.136	1
CRTAM	0.00114222	0.979925	0.383	0.309	1
SNX5	0.0011493	0.375026	0.332	0.235	1
CTNNB1	0.00114956	0.349051	0.581	0.478	1
NCBP3	0.00115027	0.544757	0.274	0.189	1
EHD4	0.00115647	0.56342	0.293	0.208	1
ATP1B3	0.00116423	0.377634	0.587	0.478	1
MXD4	0.00116542	0.265295	0.441	0.324	1
AC005037.1	0.00119104	0.669495	0.184	0.115	1
RHBDF2	0.00119192	0.355653	0.321	0.225	1
PPP2R3C	0.00119246	0.374721	0.447	0.329	1
ARF4	0.00119374	0.416228	0.581	0.493	1
HSD17B10	0.00119995	-0.741139	0.251	0.323	1
ARRDC3	0.00120476	0.555691	0.511	0.416	1
CBWD3	0.00121034	0.806686	0.126	0.069	1
KANTR	0.00121208	0.543668	0.223	0.145	1
ANKIB1	0.00121375	0.488522	0.458	0.364	1
ST13	0.00121462	-0.388579	0.427	0.508	1
KDM2A	0.00122027	0.25835	0.763	0.638	1
OOEP	0.00122748	-1.09905	0.101	0.167	1
ZBTB11	0.00123789	0.488497	0.453	0.352	1
CMSS1	0.00123879	0.634822	0.302	0.22	1
LINC02694	0.00123958	1.7013	0.106	0.056	1
BTD	0.00123999	0.576464	0.251	0.169	1
SLC44A2	0.00124185	0.409707	0.453	0.354	1
SMC4	0.00124687	0.577199	0.324	0.235	1
GTF2IRD2	0.00125279	0.807908	0.123	0.067	1
DENND3	0.00126436	0.75033	0.14	0.079	1
ABI1	0.00127992	0.303468	0.687	0.59	1
SLC35D1	0.00129922	0.508183	0.246	0.164	1
ADAR	0.00131337	0.315742	0.567	0.444	1
TTN-AS1	0.0013158	0.59609	0.14	0.078	1
TNKS2	0.00132391	0.408398	0.494	0.392	1
RNF4	0.00133476	0.395337	0.469	0.355	1
MBD4	0.00133523	0.434122	0.341	0.247	1
PDIA6	0.00133598	-0.43175	0.394	0.469	1
PPIA	0.00133827	-0.237461	0.933	0.935	1
NDUFA12	0.00134211	-0.342332	0.545	0.607	1
LMBR1L	0.0013427	0.49688	0.249	0.166	1
FYCO1	0.00134453	0.538701	0.265	0.183	1
ITGA6	0.0013477	-0.775367	0.131	0.206	1
AFF1	0.00134908	0.334578	0.525	0.408	1
SERTAD3	0.00135341	0.557822	0.148	0.085	1
SGCD	0.00135766	-0.736695	0.223	0.312	1
CC2D1B	0.00135852	0.804835	0.134	0.076	1
FOXO3	0.00136234	0.276057	0.469	0.352	1
CES1	0.00136806	0.311833	0.123	0.065	1
TARSL2	0.00137261	0.503297	0.327	0.238	1
WDFY2	0.00137663	0.515661	0.352	0.267	1
DPEP2	0.00137819	0.64536	0.187	0.117	1
SMURF1	0.00138782	0.446354	0.377	0.281	1
PCCA	0.00140622	0.468514	0.416	0.328	1
LPAR6	0.00140862	0.363003	0.302	0.206	1
PPP1R35	0.00141382	-0.637778	0.243	0.323	1
ERI1	0.0014163	0.696518	0.148	0.085	1
PLEK	0.00141787	-0.396628	0.679	0.667	1
SLC20A1	0.00142037	0.463246	0.436	0.343	1
TBC1D1	0.00142512	0.39573	0.461	0.358	1
LMNB1	0.00142865	0.775994	0.159	0.096	1
DPP7	0.00143908	-0.527701	0.394	0.464	1
ARFGEF1	0.00143923	0.250914	0.721	0.594	1
VIM-AS1	0.00143977	0.531117	0.232	0.153	1
DYRK1A	0.00144484	0.214537	0.709	0.574	1
F2R	0.00145448	0.62498	0.235	0.16	1
LRRC40	0.00145625	0.658441	0.251	0.175	1
BTBD7	0.00146049	0.431034	0.352	0.262	1
COTL1	0.00146455	-0.104771	0.358	0.454	1
CCDC65	0.00147174	0.684731	0.223	0.152	1
ANKRD26	0.001483	-0.855034	0.087	0.153	1
CORO1B	0.00149081	-0.685722	0.19	0.265	1
TMA16	0.00149611	0.482345	0.162	0.096	1
AL662844.4	0.00150171	-1.04329	0.106	0.172	1
MCMBP	0.00150316	0.686614	0.285	0.204	1
UBE2G1	0.00151008	0.366969	0.598	0.506	1
S1PR1	0.00151576	-0.87006	0.182	0.257	1
ICOS	0.00151669	-0.977204	0.092	0.16	1
RBM38	0.00151707	0.584422	0.299	0.218	1
LGALS9	0.00152416	0.880675	0.126	0.07	1
RBKS	0.00153282	0.670336	0.131	0.074	1
SCO2	0.00153391	-1.07124	0.075	0.137	1
ATG12	0.00154868	0.386173	0.391	0.295	1
NARF	0.00157014	0.470859	0.383	0.286	1
RORA	0.00157219	0.187884	0.849	0.712	1
PAGR1	0.00157964	-0.660325	0.165	0.239	1
ERC1	0.00158482	0.302429	0.492	0.374	1
AP1G2	0.00159019	0.423943	0.176	0.106	1
DYM	0.00160567	0.327459	0.628	0.513	1
NCK1-DT	0.00160586	0.715024	0.156	0.094	1
GARS-DT	0.00160727	0.420599	0.341	0.246	1
DMGDH	0.00161416	0.778935	0.112	0.059	1
GLG1	0.00161813	0.238143	0.754	0.625	1
LINC01578	0.00161853	0.322513	0.771	0.717	1
ANKRD36C	0.00162163	0.586146	0.366	0.281	1
MLH1	0.00162402	0.412799	0.291	0.201	1
ZNF791	0.00162707	0.590549	0.33	0.246	1
H3F3A	0.00164452	-0.173993	0.983	0.989	1
CSTB	0.00166133	-0.281101	0.472	0.569	1
SOCS4	0.00166692	0.521194	0.176	0.108	1
ELF2	0.00167439	0.296371	0.556	0.435	1
MTMR9	0.00167752	0.65479	0.235	0.16	1
JMJD1C	0.00168641	0.320689	0.779	0.712	1
NOP58	0.00168725	0.322732	0.651	0.536	1
ZNF432	0.00169434	0.876894	0.106	0.056	1
RAPGEF6	0.00169758	-0.399508	0.553	0.587	1
PRCC	0.00169762	0.498392	0.229	0.153	1
AGTPBP1	0.0016986	0.253478	0.774	0.67	1
HSPA5	0.00170553	0.257813	0.62	0.513	1
RRP12	0.00171085	0.522475	0.235	0.157	1
KMT2E-AS1	0.00171197	0.359845	0.274	0.189	1
PPP1CA	0.00171408	-0.338522	0.687	0.683	1
ZNF746	0.00172097	0.731348	0.17	0.106	1
OPRM1	0.00172213	0.801597	0.19	0.124	1
SDCBP	0.00173391	0.445247	0.466	0.387	1
FOXO1	0.00177116	0.474871	0.581	0.465	1
ARL2	0.00179012	-0.665536	0.179	0.257	1
TPST1	0.00179491	1.19138	0.103	0.055	1
DNAJC3	0.00180011	0.391501	0.441	0.342	1
HMGN1	0.00180854	-0.303903	0.651	0.694	1
KANSL1L	0.00181337	0.505841	0.249	0.167	1
BMPR2	0.00181472	0.426002	0.33	0.237	1
PLCG2	0.00181972	0.318361	0.612	0.496	1
GNAL	0.0018302	0.896259	0.123	0.069	1
WDR35	0.00185332	1.22887	0.123	0.07	1
KBTBD2	0.00188095	0.456112	0.391	0.296	1
HSP90AA1	0.00188177	-0.122053	0.927	0.936	1
TOR2A	0.00189803	0.416948	0.207	0.132	1
ABHD5	0.00190107	0.681596	0.142	0.083	1
FBXL20	0.00190462	0.273319	0.542	0.414	1
ACOX1	0.00190632	0.728449	0.162	0.1	1
RAN	0.00191623	-0.303312	0.631	0.682	1
ERAP1	0.00191746	0.449552	0.338	0.251	1
BTG3	0.00191908	0.464444	0.324	0.235	1
PSME1	0.001922	-0.280451	0.818	0.843	1
SEC22B	0.00194162	0.381046	0.332	0.247	1
RBMX	0.00196364	0.316727	0.715	0.595	1
WASL	0.00197343	0.444289	0.285	0.204	1
PTPRA	0.00198444	0.28636	0.768	0.666	1
LRRFIP2	0.00199322	0.396204	0.416	0.315	1
CCDC47	0.002	0.411482	0.369	0.275	1
RBM8A	0.00201951	0.258376	0.665	0.545	1
AC087286.2	0.00203351	0.651362	0.26	0.183	1
NOC4L	0.00204018	0.822706	0.101	0.052	1
MFSD10	0.00204774	-0.441773	0.349	0.435	1
MTMR2	0.00206949	0.411628	0.196	0.125	1
MAP4K5	0.00207596	0.398878	0.517	0.417	1
ZHX1	0.00208161	0.543582	0.198	0.126	1
ETFDH	0.00208788	0.791109	0.207	0.142	1
EHD1	0.00208837	0.314649	0.461	0.353	1
KIF5B	0.00211245	0.377387	0.536	0.44	1
SLC10A1	0.00211406	0.764498	0.123	0.069	1
DGKZ	0.00211484	0.302044	0.609	0.507	1
GPI	0.00213507	0.405201	0.344	0.253	1
BCAS4	0.00213626	-0.702252	0.165	0.242	1
ZSCAN16-AS1	0.00214355	0.428793	0.268	0.186	1
ULK4	0.00216782	0.484444	0.425	0.325	1
S100A4	0.00219991	-0.101068	0.961	0.961	1
RNF19B	0.00220094	0.345249	0.254	0.172	1
MIR4435-2HG	0.00220459	0.279307	0.374	0.276	1
HIST1H2AG	0.00221215	-1.01833	0.098	0.161	1
PSEN1	0.00221561	0.355329	0.397	0.296	1
DENND2D	0.00222442	-0.458536	0.413	0.487	1
ZNF544	0.00222546	-0.599324	0.128	0.202	1
PPM1A	0.00222784	0.383317	0.416	0.319	1
RIT1	0.00222904	0.445782	0.218	0.142	1
SNX2	0.00223204	0.290335	0.425	0.321	1
CXorf38	0.00226988	0.399073	0.363	0.265	1
PRIM2	0.00229081	0.384624	0.405	0.314	1
SCAF11	0.00230169	0.220758	0.768	0.653	1
SENP6	0.00230652	0.222811	0.682	0.556	1
PTGES3	0.00230694	-0.230447	0.737	0.781	1
MARCH9	0.00231377	-0.807326	0.134	0.203	1
CLN5	0.00231559	0.490553	0.173	0.106	1
GPN2	0.00232388	0.435188	0.182	0.114	1
ATG4B	0.00232494	0.499488	0.307	0.223	1
SLC10A7	0.00232795	0.506573	0.24	0.164	1
COX5A	0.00234667	-0.399887	0.464	0.513	1
DPH3	0.0023483	0.560053	0.229	0.152	1
ADGRG5	0.00236042	0.444069	0.413	0.31	1
CROCC	0.00237465	-0.431977	0.335	0.413	1
RAC2	0.00237523	-0.259421	0.849	0.849	1
FANCM	0.00237615	1.00736	0.117	0.067	1
ZFC3H1	0.00237766	0.39033	0.517	0.411	1
CEP57	0.00237832	0.225002	0.506	0.376	1
RASGRF2	0.00238582	-1.07865	0.098	0.161	1
KIDINS220	0.00238602	0.324919	0.436	0.333	1
TSPO	0.00238892	-0.0595598	0.522	0.627	1
PCF11	0.00239034	0.22993	0.458	0.352	1
LDLRAP1	0.00239534	-1.00861	0.126	0.191	1
GATAD2B	0.00239702	0.260665	0.615	0.502	1
SERF2	0.00240001	-0.149955	0.978	0.987	1
CDC25B	0.0024305	-0.619235	0.229	0.302	1
HOTAIRM1	0.00243637	0.404662	0.182	0.113	1
CDK2AP2	0.00244584	-0.665505	0.307	0.369	1
RRNAD1	0.00244689	0.733436	0.101	0.052	1
STIM1	0.00245557	0.255873	0.698	0.598	1
B3GNTL1	0.00245628	0.741097	0.126	0.071	1
SFT2D1	0.00245809	0.387961	0.399	0.308	1
MIRLET7BHG	0.00246864	-0.930753	0.064	0.123	1
ATL2	0.00247068	0.405745	0.36	0.273	1
PPP1R13B	0.00247389	0.678137	0.223	0.151	1
CALM3	0.002477	-0.410789	0.475	0.53	1
DIS3	0.00249811	0.493761	0.277	0.198	1
GTF2A2	0.00250056	-0.518384	0.366	0.43	1
OSBPL3	0.0025077	0.416593	0.433	0.338	1
EPM2AIP1	0.00251529	0.619853	0.232	0.162	1
TMCC3	0.00251625	0.720556	0.156	0.096	1
NR2C1	0.00251959	0.570622	0.237	0.162	1
FCHO2	0.00252144	0.467112	0.162	0.098	1
COL6A2	0.00254969	0.54297	0.204	0.135	1
FRS2	0.0025889	0.438774	0.324	0.24	1
FGFR1OP	0.00259243	0.665548	0.179	0.115	1
B4GALT5	0.00261606	0.350441	0.43	0.33	1
C3orf35	0.00262548	0.733727	0.112	0.061	1
MAPK3	0.00263895	0.797791	0.128	0.075	1
IER5L	0.0026435	0.439497	0.159	0.096	1
NT5C2	0.00267006	0.435532	0.453	0.364	1
ACBD5	0.00267619	-0.778173	0.207	0.276	1
PUM1	0.00268239	0.230294	0.62	0.484	1
PPP2R5E	0.00268705	0.298017	0.578	0.469	1
NDUFA13	0.00268989	-0.260252	0.726	0.79	1
ACTR1A	0.00269036	0.467367	0.251	0.172	1
CEBPZ	0.00269803	0.303219	0.441	0.338	1
NOP10	0.00270059	-0.387002	0.439	0.504	1
AL021368.2	0.00272642	0.836911	0.117	0.066	1
PSTPIP2	0.00273731	0.375144	0.349	0.259	1
PKN2	0.00274441	0.291418	0.581	0.465	1
FAM13A-AS1	0.00275278	0.837137	0.128	0.075	1
TAF2	0.0027563	0.406225	0.369	0.272	1
NCOA2	0.00276542	0.297853	0.757	0.656	1
ALMS1	0.00278997	0.520536	0.293	0.21	1
CXorf56	0.00279756	0.925635	0.117	0.067	1
FAM174C	0.00280964	-0.556641	0.254	0.334	1
NUP133	0.00283951	0.552042	0.254	0.181	1
CCT3	0.00285448	-0.436028	0.458	0.516	1
LINC00339	0.00289615	0.609037	0.101	0.052	1
ARL17A	0.00290421	-0.649629	0.092	0.157	1
MID1IP1	0.00292539	-0.791098	0.081	0.141	1
FEZ2	0.00292996	0.408693	0.26	0.179	1
RELCH	0.0029484	0.288072	0.469	0.358	1
HLA-DPA1	0.00295581	-0.238888	0.592	0.647	1
PYROXD2	0.00295759	0.636141	0.134	0.078	1
TMA7	0.00295862	-0.208121	0.953	0.974	1
NSMAF	0.00300339	0.402692	0.313	0.231	1
LAGE3	0.00300342	-0.700186	0.131	0.199	1
AL139022.1	0.00303779	0.61252	0.198	0.133	1
C1orf21	0.00305032	0.111621	0.696	0.542	1
TRIM33	0.0030559	0.344235	0.556	0.455	1
EXT2	0.00305617	0.683945	0.254	0.182	1
TAFA2	0.0030582	0.71175	0.115	0.064	1
GPATCH2L	0.00309501	0.408708	0.346	0.261	1
NCBP1	0.00309596	0.57367	0.271	0.196	1
NCR3	0.00311311	-0.900757	0.182	0.246	1
CEP152	0.00312612	0.908858	0.112	0.062	1
SFSWAP	0.00313091	0.251462	0.466	0.355	1
RPL22L1	0.00313456	0.303202	0.5	0.388	1
BCAT2	0.00314488	0.767843	0.101	0.054	1
STXBP3	0.00316148	0.421559	0.422	0.335	1
LANCL2	0.00319736	0.83919	0.123	0.071	1
TM9SF4	0.00319749	0.450798	0.263	0.182	1
SAFB2	0.00320026	0.255652	0.439	0.329	1
REEP4	0.00321372	0.669824	0.117	0.066	1
TTC17	0.00321651	0.335441	0.651	0.565	1
ZNF280C	0.00322677	0.936996	0.115	0.065	1
TMEM91	0.0032329	0.588052	0.179	0.116	1
AP1G1	0.00324251	0.298719	0.436	0.331	1
TSPAN31	0.00324601	-0.947767	0.07	0.127	1
MVD	0.00325078	0.480387	0.257	0.181	1
PURB	0.00326648	0.523803	0.176	0.112	1
PARL	0.00326902	0.256719	0.358	0.259	1
SC5D	0.00326958	0.736313	0.148	0.092	1
KDM2B-DT	0.00327911	0.916772	0.106	0.059	1
ARHGAP17	0.00327918	0.413995	0.352	0.262	1
MYO5A	0.00331987	0.38741	0.511	0.41	1
GDAP2	0.00332979	0.250736	0.235	0.158	1
TRIM52-AS1	0.00333312	0.643531	0.131	0.077	1
PHC2	0.00333494	0.498565	0.226	0.154	1
HACD2	0.00334892	0.692347	0.204	0.138	1
AP002387.2	0.00335153	-0.879146	0.117	0.181	1
RXRA	0.00336625	0.575476	0.115	0.064	1
PRKCE	0.0033669	0.503818	0.385	0.304	1
COG6	0.00338805	0.580383	0.263	0.193	1
CASC4	0.00341869	0.433723	0.425	0.34	1
PTBP2	0.00343918	0.260031	0.464	0.358	1
IFI27L2	0.00348044	0.295894	0.436	0.331	1
MATR3.1	0.00349037	0.601887	0.165	0.106	1
CDRT4	0.00349327	0.768704	0.159	0.099	1
AC067945.4	0.00350096	0.556386	0.235	0.164	1
PDGFD	0.00350964	0.411509	0.497	0.405	1
TUBA1B	0.00351644	0.27581	0.684	0.594	1
NXF1	0.00354155	0.33142	0.246	0.17	1
RPL36AL	0.00355107	-0.164253	0.969	0.984	1
ASCC1	0.00355329	0.711215	0.235	0.166	1
HCST	0.0035726	-0.219648	0.964	0.979	1
AC068533.3	0.00357614	0.965515	0.137	0.084	1
VAMP8	0.00357938	-0.32746	0.648	0.705	1
MRE11	0.00358548	0.398301	0.316	0.233	1
TMEM138	0.00359656	-0.944289	0.07	0.126	1
OGA	0.00361228	0.199638	0.712	0.576	1
MATK	0.00361662	-0.467557	0.492	0.528	1
ARHGEF12	0.00361927	0.683606	0.173	0.113	1
FCN1	0.00362753	0.894202	0.12	0.201	1
TRIM39	0.00364052	0.556385	0.131	0.077	1
AGAP1	0.00364359	0.459201	0.341	0.252	1
AP1B1	0.00364673	0.477879	0.226	0.155	1
RCOR3	0.00369404	0.454141	0.318	0.239	1
CLIC3	0.00369606	-0.0390211	0.45	0.326	1
EVI2B	0.00369633	0.274326	0.615	0.521	1
PRPF38B	0.00370934	0.216442	0.612	0.484	1
VTI1A	0.00372517	0.28532	0.693	0.592	1
RSL1D1	0.00373849	-0.429175	0.383	0.453	1
SPPL3	0.00377743	0.376797	0.539	0.452	1
CRNKL1	0.00379498	0.533638	0.251	0.18	1
TMED4	0.00381275	0.308923	0.405	0.305	1
GBP2	0.00383278	-0.390459	0.447	0.499	1
PLEKHB2	0.00383837	0.358639	0.352	0.266	1
NSF	0.00384376	0.40614	0.358	0.276	1
CTNNA1	0.00384628	0.456515	0.19	0.123	1
ZNF738	0.00384631	0.770639	0.162	0.104	1
PSAP	0.0038536	0.538286	0.534	0.439	1
CHUK	0.00386673	0.279879	0.193	0.124	1
HDAC8	0.00386832	0.472744	0.355	0.273	1
NRDE2	0.00387553	0.529918	0.221	0.148	1
CYB5A	0.00388022	-0.755612	0.095	0.157	1
MAST2	0.00389093	0.440406	0.187	0.122	1
NBAS	0.00389735	0.395038	0.469	0.378	1
ABCD2	0.00390255	-0.571283	0.159	0.23	1
WDR63	0.0039188	-0.616656	0.092	0.153	1
MPP7	0.00393277	0.270675	0.542	0.427	1
SCRN2	0.00394139	0.402264	0.14	0.083	1
PPT1	0.00394845	0.513723	0.19	0.123	1
RPL41	0.00398196	-0.0990293	1	1	1
TTC32	0.00398683	0.38843	0.148	0.089	1
FTX	0.00400233	0.223155	0.76	0.662	1
RNASEH1	0.00400289	0.454333	0.274	0.195	1
PRKX	0.00400417	0.342539	0.522	0.425	1
FAM214A	0.00400445	0.314348	0.472	0.368	1
CMTM3	0.00401085	0.519973	0.31	0.225	1
EDF1	0.00402595	-0.274399	0.827	0.825	1
TLK2	0.00402844	0.441302	0.45	0.357	1
STX12	0.00404745	0.250811	0.391	0.298	1
CD58	0.00404946	0.308041	0.38	0.283	1
MEF2A	0.00405545	0.428215	0.436	0.358	1
PTPN1	0.00406436	0.338868	0.595	0.479	1
CAPN12	0.00408475	0.569703	0.12	0.068	1
ARF5	0.00408908	0.303955	0.397	0.299	1
CPT1A	0.00415705	0.452759	0.413	0.333	1
SFXN3	0.00416141	0.62031	0.126	0.074	1
NOL7	0.00416182	-0.323252	0.486	0.551	1
HLA-F-AS1	0.00417674	0.818233	0.128	0.077	1
PARP4	0.00419384	0.386695	0.52	0.426	1
ARSB	0.0041987	0.671959	0.182	0.119	1
AUP1	0.00422122	-0.69649	0.193	0.261	1
ZNF346	0.00430719	0.580209	0.182	0.122	1
NDUFA7	0.00430841	-0.642864	0.271	0.333	1
ATG2B	0.00431308	0.564884	0.237	0.17	1
NEDD8	0.00431441	-0.307387	0.684	0.717	1
TRAK1	0.00431741	0.498187	0.299	0.224	1
TOP3A	0.00432214	0.675874	0.142	0.088	1
IER5	0.00432723	0.271642	0.475	0.382	1
HDDC2	0.00433193	0.247017	0.402	0.307	1
GCSAM	0.00433271	0.764939	0.115	0.066	1
TACC1	0.00436488	0.370872	0.483	0.395	1
MAP3K7CL	0.00437288	0.939117	0.115	0.067	1
PRRC2C	0.00440497	0.220626	0.849	0.767	1
LSM12	0.00446128	0.40889	0.302	0.222	1
ATP10D	0.00446172	0.575469	0.151	0.094	1
SEPSECS	0.00446741	0.434939	0.151	0.092	1
KMT2A	0.00450539	-0.379521	0.545	0.577	1
C19orf53	0.00451049	-0.241389	0.623	0.666	1
PDE5A	0.00451667	0.582774	0.137	0.083	1
MKNK2	0.00453727	0.303025	0.338	0.25	1
SMARCA5	0.00454165	0.290728	0.617	0.506	1
BANF1	0.00454534	-0.455204	0.316	0.388	1
DLG5	0.00455918	0.715828	0.123	0.073	1
CD55	0.00458072	0.540335	0.377	0.301	1
MAP3K3	0.00458646	0.364522	0.425	0.344	1
MMD	0.00459212	0.656778	0.106	0.059	1
GYG1	0.00459214	0.391696	0.31	0.22	1
RBBP7	0.00459883	0.316399	0.469	0.373	1
UHRF1BP1	0.0046295	0.599284	0.193	0.128	1
BLCAP	0.00463384	0.655655	0.229	0.161	1
PRKCA	0.00463703	-0.881546	0.271	0.335	1
TATDN3	0.00467429	0.497672	0.176	0.113	1
PYROXD1	0.00468712	0.27691	0.299	0.212	1
SEC24B	0.00468912	0.33444	0.514	0.417	1
AP003086.1	0.00469708	1.03169	0.109	0.062	1
HIST2H2AC	0.00470193	0.338959	0.383	0.288	1
FLT3LG	0.00472027	-0.629411	0.218	0.288	1
U2AF1L4	0.00475491	-0.773543	0.106	0.169	1
MED23	0.0047608	0.525086	0.316	0.244	1
EXOSC9	0.00476684	0.443695	0.277	0.203	1
GPR107	0.00476884	0.373885	0.282	0.205	1
DPYSL2	0.0047735	0.788417	0.131	0.08	1
IRF2BPL	0.00477611	0.770345	0.115	0.067	1
RBM23	0.00478361	0.343763	0.405	0.314	1
CCDC82	0.00480512	0.446416	0.369	0.289	1
ATXN7	0.00482249	0.393879	0.447	0.353	1
PVT1	0.0048302	-0.888912	0.126	0.188	1
CORO1A	0.00488373	-0.22613	0.888	0.914	1
POGLUT1	0.00489666	0.592171	0.196	0.133	1
LARS2	0.00491119	0.52065	0.215	0.147	1
MED13L	0.00494351	0.321283	0.701	0.627	1
LAMTOR5-AS1	0.00496623	0.459211	0.182	0.118	1
CEP95	0.00498301	0.435011	0.363	0.282	1
EPHA4	0.00499024	0.933375	0.14	0.088	1
ARL4C	0.00500344	0.16551	0.894	0.85	1
SELENOS	0.0050149	0.295719	0.411	0.318	1
GLB1	0.00501565	0.478133	0.209	0.141	1
AL118516.1	0.005045	0.557717	0.187	0.125	1
HMGCS1	0.00507195	0.433786	0.274	0.202	1
INPP4B	0.0050797	-0.392253	0.528	0.606	1
CFAP410	0.00510335	0.572668	0.126	0.075	1
UBASH3A	0.00511961	-0.859977	0.12	0.181	1
PDS5B	0.00513359	0.32505	0.52	0.42	1
ITFG2-AS1	0.00516074	0.829569	0.101	0.057	1
PFDN2	0.00516644	-0.449772	0.408	0.459	1
GRN	0.00517468	0.748653	0.173	0.114	1
CTDSP1	0.00521881	0.231856	0.458	0.356	1
RAI1	0.00522321	0.545544	0.168	0.109	1
CRCP	0.00522428	0.481904	0.394	0.31	1
STX5	0.00524196	0.338995	0.466	0.368	1
PDCD6	0.0052511	-0.351741	0.478	0.526	1
VPS41	0.0052759	0.383107	0.358	0.275	1
NDUFB8	0.00528923	-0.216062	0.696	0.713	1
AC009313.1	0.00529109	0.669362	0.123	0.073	1
ARGLU1	0.00530886	0.181606	0.86	0.766	1
CCDC167	0.00533772	-0.756164	0.162	0.224	1
RNASEK	0.00534718	-0.248586	0.74	0.779	1
IPO5	0.00538712	0.543665	0.201	0.135	1
EIF2S3	0.00539367	0.265224	0.615	0.53	1
SAR1A	0.0054114	0.292948	0.464	0.373	1
LINC02580	0.00541222	-0.653684	0.098	0.156	1
N4BP2L2	0.00541724	0.185219	0.866	0.788	1
ZCCHC17	0.00542409	0.388141	0.441	0.35	1
TMEM131	0.00545247	0.366173	0.508	0.42	1
SSNA1	0.00545422	-0.483373	0.374	0.433	1
KIAA1191	0.00545513	0.744181	0.142	0.089	1
DCAF15	0.00546273	0.318756	0.237	0.165	1
ZNF131	0.00546676	0.311152	0.536	0.441	1
VPS39	0.00548565	0.324379	0.26	0.182	1
TAPT1	0.0055081	0.147994	0.243	0.166	1
TFG	0.00553266	0.316142	0.338	0.248	1
GNAS	0.00554449	-0.176664	0.908	0.926	1
TAF1	0.00559363	0.353874	0.402	0.318	1
MACO1	0.00560262	0.443568	0.374	0.29	1
HERPUD2	0.00562294	0.273234	0.603	0.492	1
SS18L2	0.00564222	-0.489363	0.296	0.364	1
UPP1	0.00565908	0.432623	0.469	0.382	1
IKZF5	0.00571325	0.532952	0.246	0.177	1
LGALS1	0.00571858	0.485631	0.584	0.501	1
MIER3	0.0057226	0.811505	0.126	0.076	1
TNRC18	0.00572405	0.400125	0.274	0.198	1
CDADC1	0.00577251	0.46304	0.19	0.126	1
TESPA1	0.00579097	-0.587739	0.201	0.269	1
LINC02591	0.00583675	0.541518	0.207	0.143	1
LRRC8C-DT	0.0058865	0.604284	0.117	0.069	1
ZNF646	0.00589201	0.467492	0.117	0.068	1
SLC30A5	0.00590714	0.348449	0.313	0.233	1
CEP126	0.0059168	0.592226	0.12	0.07	1
GABPA	0.00592509	0.42899	0.173	0.114	1
RSF1	0.00594138	0.241132	0.679	0.586	1
ETF1	0.00594877	0.344093	0.399	0.31	1
TMEM33	0.00595048	0.35626	0.209	0.143	1
NFKB1	0.00597319	0.197278	0.606	0.509	1
GPD1L	0.00597442	0.575184	0.123	0.073	1
DNAJB12	0.0059793	0.319823	0.235	0.163	1
LINC01089	0.00597991	0.573989	0.142	0.088	1
DGKD	0.00598958	0.285687	0.575	0.477	1
C6orf62	0.00601236	0.364613	0.447	0.356	1
TMEM128	0.00602095	0.50986	0.154	0.097	1
FAM162A	0.00603255	-0.503393	0.288	0.347	1
INPP4A	0.00603854	0.22845	0.701	0.599	1
PTPRM	0.00604448	0.110033	0.274	0.192	1
NPTN	0.00604671	0.444196	0.31	0.234	1
ECPAS	0.0060494	0.495132	0.366	0.286	1
TNRC6B	0.00607557	0.156878	0.874	0.807	1
PITPNA-AS1	0.00607984	-0.962957	0.087	0.141	1
SAP130	0.00609432	0.44848	0.277	0.201	1
BCR	0.00612801	0.457497	0.358	0.283	1
PPP1R10	0.00613603	0.298468	0.628	0.538	1
LRRC41	0.00614068	0.488868	0.187	0.126	1
SELENOT	0.00614446	0.233269	0.615	0.506	1
ITGB2	0.00615537	0.125276	0.866	0.79	1
TBC1D8	0.00617551	0.49786	0.126	0.075	1
EIF3A	0.00618164	0.252883	0.682	0.577	1
ATP5PF	0.0062419	-0.318219	0.623	0.652	1
LINC01004	0.00624469	0.432453	0.344	0.265	1
ODF2L	0.00626415	0.415792	0.494	0.404	1
ADAM17	0.00629913	0.289915	0.38	0.292	1
SLK	0.00631328	0.330346	0.369	0.278	1
TERF1	0.00634361	0.356418	0.366	0.287	1
GNAI3	0.00634424	0.333041	0.547	0.473	1
MED11	0.00637813	-0.68472	0.142	0.205	1
NDUFB9	0.00641398	0.267828	0.592	0.491	1
CREBBP	0.00642071	0.214726	0.617	0.518	1
GON4L	0.00642707	0.241536	0.525	0.413	1
RETREG1	0.00643355	-0.956667	0.087	0.141	1
MED26	0.00643877	0.502874	0.182	0.121	1
CCL5	0.00648733	-0.184634	0.958	0.869	1
RPL23A	0.00650666	-0.111013	1	0.998	1
YIPF4	0.00654024	0.381492	0.408	0.32	1
GGA2	0.0065487	0.349006	0.38	0.291	1
CALCOCO1	0.00655127	0.438059	0.257	0.184	1
DNAJC27-AS1	0.00656148	0.668816	0.12	0.071	1
UBA52	0.00657324	-0.13036	1	0.994	1
GIMAP2	0.00657739	-0.515563	0.274	0.345	1
TMEM35B	0.00657859	-0.5006	0.299	0.364	1
FAM49B	0.00660259	0.146846	0.913	0.844	1
NDUFAF8	0.00662003	-0.60241	0.321	0.371	1
PTP4A2	0.00664196	0.19666	0.852	0.761	1
MAPK8	0.00665721	0.285532	0.441	0.356	1
CBFA2T2	0.00666803	0.34132	0.441	0.355	1
HDGFL2	0.00670978	-0.8886	0.078	0.132	1
RNF13	0.00671966	0.397528	0.475	0.393	1
AKT1	0.0067393	0.402437	0.268	0.198	1
SATB1	0.00674864	-0.765083	0.154	0.215	1
GOLPH3L	0.00677217	-0.892734	0.075	0.127	1
TNFAIP8	0.00678675	-0.220515	0.749	0.767	1
DAAM1	0.00679754	0.416533	0.201	0.137	1
MTHFD1	0.00679924	1.04544	0.131	0.084	1
MBNL1	0.00682252	0.0702644	0.975	0.953	1
CLK1	0.00682763	0.276514	0.673	0.617	1
ACSL3	0.00683199	0.368049	0.388	0.307	1
ACER3	0.00685708	0.379335	0.207	0.142	1
CCDC7	0.00686581	0.603059	0.402	0.327	1
FAM117A	0.00689037	-0.419568	0.394	0.459	1
AP3S1	0.00690263	0.596655	0.36	0.286	1
RNF157	0.00690678	-1.04064	0.095	0.15	1
CCDC25	0.00691387	0.307985	0.307	0.229	1
IFI16	0.00691632	0.22008	0.76	0.643	1
IFITM1	0.00691982	0.296678	0.522	0.434	1
BIN1	0.00692789	0.232779	0.514	0.411	1
SLC25A26	0.00696462	0.216949	0.441	0.348	1
HIST1H2AK	0.00697466	0.694417	0.101	0.057	1
ALKBH7	0.00699057	-0.46954	0.302	0.36	1
TRIP12	0.00699526	0.274262	0.581	0.502	1
GBP1	0.00700178	-0.516021	0.226	0.292	1
GTF2B	0.00707612	0.369449	0.478	0.401	1
AC068724.3	0.00708447	-0.650965	0.182	0.243	1
PHIP	0.00709322	0.268086	0.603	0.509	1
RPGR	0.00712598	0.440823	0.173	0.114	1
PLEKHA2	0.00712862	0.243725	0.497	0.403	1
MYL12B	0.00717177	-0.19675	0.936	0.95	1
ZBTB10	0.00718801	0.561409	0.299	0.229	1
ST8SIA6	0.00720428	0.398787	0.215	0.147	1
ATP11B	0.00720484	0.24227	0.726	0.633	1
STARD4	0.00726839	0.603531	0.137	0.085	1
UTP3	0.00729199	-0.722886	0.134	0.194	1
CTBP2	0.00730999	0.491462	0.201	0.138	1
PTS	0.00740905	0.271176	0.466	0.366	1
AC006581.1	0.00741594	0.688048	0.112	0.066	1
NT5DC1	0.00744518	0.374468	0.36	0.286	1
TSPYL4	0.00748644	0.499698	0.131	0.08	1
SRRM1	0.00748727	0.201764	0.751	0.676	1
MFNG	0.00750794	0.28384	0.391	0.302	1
APLP2	0.00754403	0.580234	0.366	0.304	1
PIK3R3	0.00758326	0.958833	0.123	0.076	1
DDB2	0.00759581	0.517043	0.257	0.191	1
IST1	0.00764139	0.230283	0.458	0.35	1
ZNF621	0.00765299	0.910607	0.101	0.058	1
RAB11A	0.00768104	0.263528	0.754	0.675	1
CAPNS1	0.00770303	0.298321	0.444	0.359	1
ARPP19	0.00770815	0.341701	0.419	0.333	1
CDV3	0.00781256	0.188602	0.584	0.501	1
ALG9	0.00781554	0.539031	0.196	0.135	1
CBX1	0.00781693	0.435462	0.221	0.156	1
IER3	0.00787612	0.314094	0.106	0.06	1
ZXDC	0.00789957	0.402349	0.399	0.327	1
AL450352.1	0.00795793	-1.00018	0.075	0.126	1
CASD1	0.00795879	0.54294	0.302	0.232	1
THOC3	0.00799379	-0.733728	0.115	0.173	1
CEP350	0.00799409	0.249739	0.589	0.474	1
AL157938.2	0.00800963	0.313797	0.235	0.166	1
SAP30	0.00803183	0.34517	0.223	0.154	1
PSMB1	0.00805389	-0.240357	0.654	0.696	1
CEP85L	0.00805666	0.249453	0.684	0.587	1
DNAJC13	0.0080996	0.396189	0.257	0.189	1
CHCHD3	0.00811968	0.267396	0.472	0.383	1
GSTO1	0.00815612	-0.347406	0.358	0.45	1
DNAAF2	0.00818134	0.432537	0.19	0.127	1
UHRF2	0.00819919	0.358814	0.475	0.385	1
MRPL17	0.00820712	-0.760858	0.101	0.155	1
SNHG29	0.00820801	-0.301754	0.779	0.786	1
PAXBP1	0.00821667	0.355708	0.318	0.239	1
ELL	0.00824204	0.545489	0.237	0.174	1
AL390728.6	0.00825126	0.432438	0.137	0.085	1
GBE1	0.00828035	0.521497	0.173	0.117	1
TLE3	0.00831395	0.394198	0.159	0.103	1
MFSD1	0.00831925	0.549164	0.159	0.104	1
KIAA1586	0.00833509	0.542561	0.162	0.107	1
METRNL	0.00833768	0.433687	0.268	0.196	1
EWSR1	0.0083664	0.257032	0.461	0.378	1
GADD45B	0.00838417	0.21711	0.595	0.496	1
BICRAL	0.00838581	0.288683	0.561	0.478	1
AC109587.1	0.00839127	0.568379	0.131	0.081	1
TMEM14B	0.00841772	-0.414956	0.383	0.432	1
TMBIM6	0.00844068	-0.20566	0.81	0.808	1
LRRC37A3	0.00847849	0.348397	0.196	0.132	1
JTB	0.00852002	-0.322537	0.612	0.626	1
ENPP4	0.00861008	0.514161	0.187	0.128	1
N4BP1	0.00861433	0.335556	0.447	0.374	1
WASHC2A	0.00869487	0.383485	0.274	0.204	1
TMEM230	0.00874656	-0.356254	0.453	0.487	1
SUZ12	0.00875115	0.326914	0.472	0.384	1
AC026979.2	0.0087925	0.332765	0.318	0.241	1
TASOR2	0.00881121	0.274875	0.506	0.414	1
CAB39	0.00881617	0.289103	0.573	0.484	1
ECD	0.00882129	0.438124	0.402	0.335	1
SACM1L	0.00884709	-0.486104	0.338	0.398	1
TMEM135	0.00884978	0.276198	0.366	0.283	1
H2AFX	0.00886652	0.324815	0.193	0.129	1
PLSCR3	0.0088726	-1.02566	0.078	0.128	1
DOCK9	0.00888384	-0.559701	0.257	0.317	1
MTHFD2	0.0089077	0.196529	0.221	0.15	1
SYNE2	0.00893033	0.113828	0.905	0.817	1
UBR5	0.00896289	0.23101	0.567	0.469	1
MRPL51	0.00896795	-0.321969	0.388	0.458	1
ZNF286A	0.00897155	0.535557	0.134	0.084	1
C7orf26	0.00899722	0.530705	0.154	0.1	1
MAP2K4	0.00900336	0.309774	0.458	0.372	1
HERC5	0.00907531	0.611216	0.176	0.122	1
SH3BGRL	0.00908945	0.263179	0.723	0.652	1
ARFIP1	0.00910693	0.467131	0.237	0.173	1
SLC39A7	0.00915766	0.435208	0.17	0.113	1
SEC11C	0.00921411	-0.398825	0.36	0.427	1
TMEM127	0.00922502	0.308677	0.182	0.121	1
HIST4H4	0.00927097	0.610213	0.101	0.058	1
ELP2	0.00928431	0.350173	0.391	0.314	1
ZNFX1	0.00929752	0.485032	0.316	0.247	1
KANSL1-AS1	0.00935251	0.279821	0.385	0.304	1
ATXN10	0.00945454	-0.382645	0.399	0.45	1
LYAR	0.00946211	0.184629	0.768	0.651	1
SMIM4	0.00952739	0.537742	0.196	0.136	1
NONO	0.009534	0.310417	0.441	0.347	1
TBC1D10C	0.00953547	-0.274966	0.648	0.69	1
TOP2B	0.00957814	0.275144	0.528	0.432	1
ARRB2	0.00958062	0.209546	0.528	0.427	1
GIGYF1	0.00960653	0.255974	0.282	0.206	1
RORA-AS1	0.0096175	0.386719	0.475	0.393	1
SLC35F5	0.00968481	0.563067	0.251	0.189	1
MARCH7	0.00971211	0.195967	0.575	0.471	1
GCSH	0.0097154	-0.814785	0.056	0.103	1
ZYX	0.00972994	0.228492	0.277	0.2	1
MPHOSPH8	0.00982516	-0.260385	0.642	0.664	1
HACE1	0.00984404	0.558103	0.151	0.099	1
FBXO7	0.00985588	0.424893	0.413	0.333	1
UBE2H	0.00985831	0.239324	0.601	0.499	1
ADNP	0.00986582	0.29076	0.503	0.401	1
TP53INP1	0.00988581	0.637444	0.148	0.097	1
MED17	0.00989519	0.367947	0.341	0.262	1
TRAPPC1	0.00989952	-0.27979	0.567	0.622	1
UBALD2	0.00990457	0.223048	0.472	0.368	1
NAA25	0.00990876	0.307519	0.291	0.214	1
ORMDL1	0.00991578	-0.286282	0.545	0.607	1
OTUD6B	0.0099173	0.678307	0.137	0.087	1
MORF4L1	0.0099473	0.174813	0.835	0.761	1
ZAP70	0.00999214	-0.348935	0.489	0.533	1
SYCE1L	0.00999542	0.563419	0.103	0.06	1
SIAH2-AS1	0.010013	0.546662	0.168	0.113	1
MIGA2	0.0100139	0.735467	0.106	0.064	1
BAG5	0.010019	0.359247	0.277	0.204	1
MADD	0.0100224	0.401677	0.288	0.214	1
IFITM2	0.0100749	-0.273613	0.774	0.778	1
ZCCHC2	0.0100812	0.295475	0.358	0.277	1
AF117829.1	0.0101119	0.582403	0.142	0.092	1
LAMTOR4	0.0101249	-0.287505	0.648	0.691	1
FOXP1	0.0101489	0.0901243	0.883	0.829	1
FAM76B	0.0102007	0.511567	0.265	0.2	1
NDUFV3	0.0102216	0.334203	0.327	0.252	1
SNX6	0.0102364	-0.332549	0.525	0.567	1
COQ6	0.0102488	0.44422	0.145	0.093	1
DLG2	0.0102831	0.834344	0.117	0.073	1
RNF103	0.0103228	0.532821	0.162	0.109	1
MAP3K4	0.0103231	0.395809	0.363	0.295	1
IKBKG	0.0103639	0.402552	0.204	0.142	1
STIM2	0.0103683	0.225279	0.656	0.544	1
SLC14A1	0.010374	0.460674	0.307	0.235	1
AZIN1	0.0103884	0.379189	0.36	0.285	1
TBK1	0.010408	0.364518	0.394	0.304	1
ITGAV	0.0104438	0.616605	0.193	0.135	1
XPR1	0.0104468	0.333819	0.469	0.391	1
FASLG	0.0104548	0.454479	0.14	0.089	1
PABPC4	0.0105248	0.460078	0.237	0.173	1
RAB12	0.0106109	0.280835	0.221	0.154	1
CMC1	0.0106238	0.252212	0.821	0.767	1
JAZF1	0.0106374	0.106718	0.642	0.519	1
R3HDM2	0.0106664	0.185689	0.718	0.594	1
NUMB	0.0107302	0.516575	0.411	0.355	1
CNPPD1	0.0107565	0.360581	0.212	0.147	1
LRIF1	0.0107676	0.30109	0.307	0.232	1
KDM5A	0.0107805	0.216321	0.64	0.55	1
SNW1	0.0108055	0.250971	0.528	0.432	1
ARHGEF2	0.0108152	-0.673724	0.198	0.256	1
CIAO1	0.0108342	0.322821	0.385	0.301	1
FCRL6	0.0108416	-0.373054	0.528	0.537	1
CCNI	0.0108497	-0.223807	0.799	0.801	1
CUBN	0.0108538	0.528569	0.137	0.087	1
INTS12	0.0108829	-0.572078	0.112	0.169	1
LIMD2	0.010898	-0.269361	0.76	0.742	1
CEPT1	0.0109127	0.309043	0.235	0.165	1
SIRPG	0.0109393	-0.706462	0.084	0.134	1
NT5C3A	0.0109404	0.230649	0.447	0.357	1
TMEM63A	0.0109657	-0.623658	0.196	0.253	1
CXCR3	0.0109717	-0.93219	0.081	0.129	1
KLHL15	0.0110699	0.475335	0.215	0.153	1
PCBD2	0.0110974	0.543648	0.204	0.143	1
PRKCA-AS1	0.0111127	-0.709028	0.064	0.11	1
UBE2Z	0.0112262	0.392105	0.265	0.196	1
SCMH1	0.0112619	0.243985	0.263	0.191	1
STRN3	0.0113013	0.265113	0.416	0.33	1
GPAA1	0.0113455	0.39392	0.221	0.157	1
MLX	0.0113689	-0.682862	0.187	0.241	1
RPL4	0.011398	-0.175263	0.975	0.97	1
TAP1	0.0114022	-0.411788	0.385	0.438	1
LENG8	0.0114158	0.237096	0.397	0.306	1
TNFSF14	0.0114408	-0.485585	0.101	0.155	1
FAM227B	0.0114445	0.681343	0.128	0.08	1
RFLNB	0.0115379	0.46429	0.193	0.134	1
HLA-DRA	0.0115419	-0.0421208	0.31	0.388	1
IL6ST	0.0116106	0.247913	0.475	0.374	1
TMEM204	0.011634	-0.702856	0.103	0.157	1
PTRH1	0.0116955	0.351024	0.196	0.134	1
CMC2	0.0117704	0.404354	0.388	0.315	1
USP7	0.0118109	0.371899	0.411	0.34	1
RPIA	0.0118125	-0.618397	0.156	0.215	1
TFRC	0.0118346	0.382103	0.279	0.21	1
TRIM38	0.0118463	0.317063	0.411	0.331	1
FRG1	0.0118877	0.321809	0.436	0.363	1
PPP2R2A	0.0119188	0.21358	0.522	0.411	1
RPF2	0.0119515	-0.824146	0.115	0.167	1
NTNG2	0.0119725	0.670102	0.109	0.066	1
RAB11FIP4	0.0119872	0.341448	0.193	0.132	1
EIF3H	0.0120581	-0.218381	0.743	0.766	1
TRAPPC6B	0.0120929	0.294465	0.223	0.16	1
GLMN	0.0121293	0.441497	0.304	0.233	1
SIK2	0.0121342	0.376703	0.327	0.252	1
ZNF714	0.0121841	0.510888	0.134	0.086	1
HIP1	0.0122302	-0.740734	0.128	0.183	1
TGFBR2	0.0122367	0.222622	0.693	0.615	1
HERC3	0.012321	0.405965	0.36	0.29	1
PTPN2	0.0123319	0.260365	0.561	0.462	1
CCDC84	0.0123595	0.362576	0.291	0.221	1
HELLS	0.0123661	-0.976499	0.059	0.103	1
NECAP1	0.0123889	0.337813	0.304	0.231	1
TGFBR3	0.0124574	0.0576485	0.765	0.599	1
TBRG1	0.0124691	0.277019	0.494	0.405	1
UBE2L6	0.0125044	-0.425769	0.321	0.382	1
HCLS1	0.0125067	0.222111	0.723	0.622	1
GOLGA2	0.0125101	0.505056	0.193	0.136	1
CLIP4	0.01258	0.350548	0.385	0.316	1
UBL3	0.0125802	0.344658	0.506	0.424	1
KPNA1	0.0125961	0.322261	0.413	0.331	1
CASS4	0.0126246	-0.475641	0.067	0.114	1
MTIF2	0.0126577	0.624564	0.156	0.106	1
GORASP2	0.0126784	0.295463	0.335	0.258	1
CHMP1A	0.0126928	0.288445	0.254	0.185	1
CALM2	0.0127578	0.200752	0.855	0.852	1
PLCG1	0.0127738	-0.835128	0.098	0.148	1
SPATA5	0.0128055	0.424252	0.344	0.276	1
CD302	0.0128183	0.57207	0.184	0.129	1
AC016074.2	0.0128893	-0.441406	0.296	0.363	1
TTC33	0.0129072	0.413149	0.207	0.147	1
HSPD1	0.0129091	0.176126	0.528	0.413	1
FCGR3A	0.012983	0.0866211	0.637	0.536	1
C17orf49	0.0130575	-0.380181	0.327	0.391	1
EFL1	0.0130731	0.413001	0.187	0.131	1
RPS6KA5	0.0130891	0.225406	0.45	0.366	1
RARA	0.013093	0.506558	0.182	0.126	1
TSTD1	0.0131116	-0.301648	0.447	0.508	1
PER2	0.0132398	0.7398	0.103	0.062	1
LYPLA1	0.0132566	0.265838	0.363	0.281	1
NPEPL1	0.0132664	0.440801	0.165	0.11	1
GK5	0.0132794	0.450391	0.293	0.225	1
R3HDM1	0.01328	0.30815	0.399	0.318	1
PAFAH1B2	0.0132857	0.428757	0.282	0.218	1
PPWD1	0.0134342	0.313146	0.391	0.316	1
POU2F1	0.0134919	0.386628	0.338	0.262	1
SREBF2-AS1	0.0134957	0.62536	0.103	0.062	1
RPN1	0.0135005	0.252187	0.293	0.22	1
TRIM69	0.0135795	-0.468478	0.131	0.188	1
STAT2	0.0136258	0.365389	0.226	0.165	1
GMDS-DT	0.0136682	0.500421	0.383	0.316	1
TSPAN3	0.0137237	0.499112	0.176	0.122	1
FOXN3	0.0137405	0.0899897	0.911	0.846	1
PRAF2	0.0137601	0.597885	0.115	0.071	1
CTNND1	0.0137947	0.55767	0.115	0.071	1
PPP2CA	0.0138162	0.243524	0.561	0.464	1
SMPD1	0.013823	0.645778	0.106	0.065	1
RTN4	0.0138456	0.264499	0.606	0.54	1
AC245014.3	0.0138517	-0.494156	0.123	0.177	1
PHF10	0.0139149	0.39768	0.263	0.196	1
TRIM26	0.0139554	0.310174	0.279	0.211	1
LINC01138	0.0139735	0.218115	0.601	0.51	1
APBB1IP	0.01398	-0.203459	0.832	0.796	1
APOBEC3G	0.0140012	0.237184	0.687	0.623	1
CDK9	0.0140018	0.346067	0.165	0.112	1
GPR137B	0.0140059	0.683291	0.209	0.155	1
ZNF124	0.0140507	0.330782	0.19	0.129	1
GALNT3	0.0140847	0.366082	0.223	0.161	1
PGAM1	0.0141092	0.244772	0.469	0.371	1
SFMBT2	0.0141373	0.207212	0.531	0.433	1
LY6E	0.0141439	-0.28546	0.592	0.637	1
MRPS24	0.0141493	-0.361941	0.338	0.396	1
FUBP1	0.0141626	0.190371	0.601	0.489	1
QARS	0.0142044	0.383985	0.212	0.151	1
PSMA5	0.0142186	-0.28268	0.592	0.619	1
IDNK	0.0142789	0.448296	0.148	0.097	1
SEC63	0.0142792	0.28739	0.397	0.311	1
LTBP4	0.0142841	0.45403	0.182	0.124	1
LEMD2	0.0143036	0.344854	0.182	0.125	1
AGFG1	0.0143612	0.201111	0.413	0.327	1
LCP2	0.0143682	-0.222902	0.598	0.625	1
AHR	0.0144468	0.733464	0.207	0.153	1
CSE1L	0.0144535	0.415205	0.246	0.183	1
MANBA	0.0144844	0.38812	0.33	0.26	1
KMT2E	0.0144919	0.202135	0.83	0.738	1
ACP1	0.0145146	0.301228	0.439	0.363	1
PROCR	0.0145155	0.828403	0.117	0.075	1
UBL5	0.0145164	-0.260217	0.799	0.821	1
ISG15	0.0145481	-0.341225	0.313	0.377	1
PPA1	0.0145928	-0.416857	0.349	0.404	1
FARP2	0.0146361	0.682397	0.165	0.116	1
RNPEP	0.0146589	0.336025	0.196	0.136	1
SYNCRIP	0.0146716	0.243749	0.511	0.431	1
SNRPD2	0.0147417	-0.212434	0.67	0.69	1
SPIRE1	0.0147616	0.78043	0.101	0.061	1
FAM104A	0.0147727	-0.565571	0.187	0.244	1
DERA	0.0147825	0.513074	0.196	0.138	1
CHMP7	0.0147978	-0.82639	0.089	0.138	1
UBXN2A	0.0148206	0.297208	0.31	0.242	1
TENT5A	0.0148277	0.549269	0.137	0.09	1
HSH2D	0.0148561	0.38327	0.226	0.163	1
PAFAH1B3	0.0148644	-0.837482	0.087	0.135	1
LPIN1	0.0148902	0.396555	0.335	0.269	1
MYO9A	0.0149035	0.31904	0.427	0.344	1
PHTF2	0.0149083	0.439423	0.374	0.311	1
AC005920.2	0.0149144	0.77008	0.131	0.088	1
CNOT8	0.0149556	0.469045	0.327	0.257	1
RPAIN	0.0150032	0.29573	0.346	0.266	1
PPP3CA	0.0150039	0.208339	0.637	0.559	1
GPR68	0.015045	-0.887294	0.075	0.122	1
ATG9A	0.0150856	0.688836	0.131	0.086	1
PHF20L1	0.0150938	0.229957	0.416	0.333	1
DDX27	0.0151638	0.381526	0.324	0.251	1
GRAMD1A	0.0152193	-0.720765	0.187	0.237	1
CLSTN3	0.0152308	0.497593	0.207	0.15	1
ZNF44	0.0153271	-0.572056	0.184	0.24	1
GATAD2A	0.0153406	0.188373	0.578	0.482	1
PIAS2	0.0153502	0.468229	0.251	0.193	1
KDM5C	0.0153912	0.317631	0.243	0.175	1
ARHGEF7	0.0153929	0.242761	0.352	0.27	1
SIPA1L1	0.0153944	0.417512	0.486	0.412	1
NCK2	0.0153995	-0.248433	0.561	0.595	1
CCT5	0.015413	-0.429917	0.338	0.398	1
EIF3J-DT	0.0155586	-0.881032	0.061	0.105	1
ANXA2R	0.0156529	-0.540689	0.307	0.356	1
ARFGEF2	0.0156774	0.332341	0.33	0.258	1
AGFG2	0.0156824	-0.744048	0.109	0.161	1
MSN	0.0157405	0.210783	0.813	0.78	1
CCDC59	0.0158146	0.208242	0.45	0.369	1
ATG14	0.0158375	0.425938	0.232	0.171	1
LAMTOR5	0.0158446	-0.311899	0.466	0.515	1
MMAB	0.0158602	-0.672575	0.078	0.125	1
FAM91A1	0.0158889	0.384278	0.265	0.2	1
PSMD8	0.0158895	-0.303083	0.506	0.548	1
POLG2	0.0159156	0.400851	0.207	0.148	1
CCM2	0.0159342	-0.200591	0.637	0.68	1
ZNF557	0.0159789	0.559823	0.106	0.065	1
LSS	0.016013	0.624794	0.17	0.121	1
NEU1	0.0160585	0.360911	0.179	0.123	1
FKBP4	0.0160747	-0.869041	0.07	0.114	1
WDR73	0.0161142	0.40792	0.184	0.128	1
MRPL34	0.0161414	-0.398529	0.335	0.386	1
AC024028.1	0.0161532	0.527122	0.215	0.156	1
ARL5A	0.0161654	0.195395	0.433	0.337	1
KDM6B	0.0162158	0.430485	0.221	0.164	1
ASAP1	0.0162843	0.280138	0.447	0.369	1
ZFAS1	0.0163458	-0.149189	0.807	0.839	1
ARMC8	0.0164005	0.330689	0.413	0.343	1
SS18	0.016401	0.328727	0.399	0.318	1
EMC1-AS1	0.0164706	0.517923	0.19	0.136	1
PBRM1	0.0164871	0.343104	0.539	0.459	1
AC048341.1	0.0165312	0.682533	0.126	0.083	1
HNRNPA2B1	0.0165435	0.12668	0.964	0.952	1
TERF2	0.0165555	0.365078	0.232	0.171	1
PIGS	0.0165645	0.505315	0.128	0.083	1
ETFA	0.016637	0.161755	0.492	0.388	1
CYSTM1	0.0166376	0.290265	0.237	0.173	1
AC091271.1	0.0166634	0.394357	0.117	0.073	1
PROSER1	0.0167064	0.538613	0.151	0.102	1
HMOX2	0.0167462	-0.377256	0.542	0.571	1
EIF4G3	0.0167671	0.124392	0.642	0.54	1
ETAA1	0.0167815	0.810424	0.106	0.067	1
CHI3L2	0.0167947	-1.1519	0.148	0.19	1
ITFG1	0.0168047	0.302906	0.612	0.55	1
ISY1	0.0168938	0.512415	0.302	0.24	1
INKA2	0.0169068	0.433869	0.19	0.134	1
NUP205	0.0169452	0.341309	0.19	0.134	1
RESF1	0.017005	0.236339	0.726	0.673	1
FKBP15	0.0170159	0.453112	0.223	0.165	1
TMEM120B	0.0170209	0.262251	0.307	0.233	1
TVP23C	0.0170577	0.453589	0.26	0.195	1
SMARCAL1	0.017157	0.3691	0.184	0.131	1
AGA	0.0171777	0.272362	0.156	0.105	1
MAP4K3-DT	0.0171816	0.582096	0.103	0.064	1
LRCH4	0.0172202	0.321735	0.243	0.177	1
ERP27	0.0172302	0.70081	0.148	0.103	1
IP6K1	0.0172468	0.272659	0.397	0.31	1
SLC25A17	0.0172639	-0.896109	0.098	0.144	1
TCF7L2	0.0172742	0.578677	0.235	0.177	1
ACTR2	0.0172796	0.160383	0.818	0.742	1
RPL34	0.0173118	-0.142564	1	0.999	1
MYNN	0.0173835	0.538226	0.182	0.129	1
MAN2A1	0.0174183	0.257151	0.517	0.43	1
LAMP1	0.0174713	0.211126	0.486	0.396	1
IGKC	0.0174842	-0.362653	0.162	0.219	1
WDFY1	0.0174896	0.227785	0.304	0.23	1
UQCRH	0.0175256	-0.253237	0.718	0.75	1
YTHDC2	0.0175593	0.197043	0.363	0.279	1
NAPRT	0.0176007	0.180923	0.117	0.071	1
SLC25A42	0.0176206	0.258998	0.313	0.242	1
TWSG1	0.0176495	0.615169	0.168	0.117	1
HNRNPU	0.0176778	0.218406	0.765	0.701	1
DHX40	0.017694	0.437458	0.243	0.181	1
ZNF331	0.0177636	0.449769	0.539	0.473	1
DKC1	0.0177862	-0.541838	0.168	0.222	1
SELENOM	0.0178207	-0.629934	0.156	0.21	1
MDN1	0.0178714	-0.388775	0.201	0.26	1
VEGFB	0.0178908	-0.638689	0.145	0.199	1
ADD3	0.0179102	-0.279322	0.679	0.657	1
GPD2	0.0179197	0.248313	0.19	0.132	1
SEC61A1	0.0179542	0.393671	0.291	0.225	1
PNPLA8	0.0179595	0.330772	0.413	0.339	1
GADD45A	0.0180075	0.697097	0.14	0.095	1
JARID2	0.0180209	0.314711	0.567	0.506	1
AC093019.2	0.0180226	0.508845	0.123	0.079	1
POLR2B	0.0180793	0.282423	0.453	0.369	1
KDM4C	0.0181161	0.169381	0.673	0.554	1
ST3GAL4	0.0181213	0.600694	0.12	0.077	1
PCSK5	0.0181317	-0.693912	0.101	0.15	1
ZNF266	0.0181556	0.400781	0.274	0.211	1
RRN3	0.0181866	0.36346	0.243	0.181	1
PHB2	0.0182815	-0.410055	0.399	0.443	1
PPP1R11	0.0183059	-0.536155	0.237	0.286	1
MBTD1	0.018334	0.518595	0.335	0.275	1
ZBP1	0.0183716	0.262165	0.324	0.252	1
TANK	0.0183784	0.234637	0.592	0.506	1
USP12	0.0183935	0.433208	0.332	0.27	1
PRKCQ-AS1	0.0185086	-0.269345	0.313	0.376	1
ATP5PB	0.0185144	-0.389564	0.422	0.462	1
UBR1	0.0185783	0.360848	0.522	0.444	1
TRMO	0.0185972	0.2031	0.176	0.121	1
AC008105.3	0.0187161	-0.517845	0.182	0.242	1
ANKRD44	0.0187168	0.121759	0.925	0.852	1
IMP3	0.0188293	-0.464192	0.338	0.393	1
KPNA6	0.0188789	0.473221	0.374	0.301	1
MED15	0.0189004	0.264367	0.564	0.48	1
SIGIRR	0.0189788	-0.309731	0.506	0.537	1
NCKAP1L	0.0190441	0.330694	0.475	0.413	1
INTS1	0.0190565	0.549069	0.148	0.102	1
HIPK1	0.019154	0.251372	0.5	0.426	1
BRK1	0.0191596	-0.295762	0.55	0.589	1
TCTEX1D2	0.0191638	-0.743637	0.109	0.157	1
RTTN	0.0191691	0.619835	0.263	0.208	1
ZNF354B	0.0191941	0.685501	0.109	0.069	1
NTPCR	0.0192286	-0.825432	0.109	0.156	1
MARS	0.0192843	0.367429	0.279	0.219	1
PTPMT1	0.0192856	0.357826	0.14	0.092	1
BRD2	0.0193236	0.275602	0.486	0.417	1
GPR18	0.0193305	-0.756256	0.101	0.148	1
NDUFS7	0.0193366	-0.527526	0.352	0.385	1
GAPVD1	0.019337	0.349883	0.363	0.298	1
SUMF1	0.0194002	0.337065	0.399	0.323	1
PNN	0.019405	0.1815	0.707	0.643	1
ZNF589	0.0194147	0.470963	0.112	0.07	1
PASK	0.0194886	-1.10181	0.07	0.112	1
PRPF4B	0.0194983	0.194006	0.645	0.554	1
RO60	0.0195239	0.306135	0.427	0.358	1
SERTAD2	0.0195554	0.269094	0.24	0.175	1
TXNDC9	0.0196049	-0.672723	0.193	0.242	1
PCMTD2	0.0196238	0.379802	0.251	0.19	1
PSMA3-AS1	0.019636	0.402398	0.427	0.36	1
WDR45	0.0196414	0.243878	0.237	0.173	1
TXNDC11	0.0196683	0.395247	0.296	0.239	1
AC079793.1	0.0197029	-0.297718	0.612	0.654	1
ATP6V0C	0.0197033	0.148763	0.589	0.517	1
REV3L	0.0197212	0.223428	0.497	0.413	1
MAN1A2	0.019722	0.277402	0.567	0.491	1
SAP30L-AS1	0.0197478	0.566212	0.142	0.096	1
ZBTB21	0.0197481	0.340045	0.279	0.215	1
APC	0.0197546	0.352603	0.374	0.309	1
COX5B	0.0198017	-0.278907	0.701	0.742	1
SMIM29	0.0198356	-0.822308	0.109	0.155	1
FXR1	0.0198701	0.186925	0.556	0.45	1
MDM4	0.0199162	0.29742	0.536	0.436	1
YJU2	0.0199621	0.382453	0.187	0.133	1
KDM2B	0.019983	0.278757	0.439	0.365	1
THEMIS	0.0199941	0.153482	0.715	0.614	1
ZNF410	0.020057	0.272936	0.36	0.282	1
TAMM41	0.020104	0.209839	0.235	0.17	1
NDUFAF5	0.0201047	0.459427	0.14	0.095	1
SMC2	0.020115	-0.901301	0.064	0.105	1
PKD2L2	0.0201299	0.380214	0.162	0.11	1
KAT6B	0.0201498	0.18605	0.573	0.487	1
STK38L	0.0201698	0.387054	0.193	0.137	1
GCH1	0.0202262	0.551407	0.372	0.309	1
UHMK1	0.0203282	0.147882	0.45	0.357	1
TSNAX	0.0203432	0.258855	0.388	0.314	1
AMZ2	0.0203881	0.343683	0.229	0.17	1
ARCN1	0.0204076	0.312549	0.332	0.267	1
ATP5MC2	0.020411	-0.193288	0.888	0.883	1
TES	0.0204191	0.325106	0.439	0.362	1
CD99L2	0.020469	0.543002	0.117	0.076	1
SVIL	0.0205183	0.2815	0.249	0.186	1
HMGN3	0.0205503	-0.345383	0.581	0.598	1
DENND4B	0.0206876	0.358689	0.237	0.173	1
DEDD	0.0207207	0.709285	0.134	0.092	1
RILPL2	0.0207222	0.244103	0.299	0.228	1
FHIT	0.0207254	0.739788	0.257	0.203	1
ERAP2	0.0208482	0.432727	0.291	0.23	1
SRP54	0.020875	0.257537	0.447	0.368	1
BTG2	0.0209196	0.207825	0.623	0.532	1
MRTFA	0.0209534	0.239551	0.536	0.451	1
TBC1D17	0.0209565	0.386934	0.128	0.084	1
COX7C	0.0209931	-0.166238	0.922	0.938	1
PGRMC1	0.0210286	0.605775	0.123	0.08	1
TSPAN2	0.0210467	-0.723625	0.084	0.129	1
CLIC1	0.0210558	-0.228745	0.891	0.878	1
SRSF4	0.0210569	0.215234	0.64	0.545	1
AHCTF1	0.0210666	0.138307	0.472	0.365	1
CCSER2	0.0210829	0.132035	0.827	0.698	1
ZNF263	0.0211072	0.699274	0.123	0.081	1
CAPZA2	0.0211503	0.349649	0.483	0.422	1
AC084198.2	0.0211984	0.600102	0.115	0.074	1
AL392086.3	0.0212417	0.584637	0.101	0.062	1
DAGLB	0.0212983	0.419129	0.109	0.068	1
LIMD1	0.0213077	0.157672	0.24	0.176	1
PRR5L	0.0213396	-0.639601	0.344	0.372	1
TRBC2	0.0213531	-0.239887	0.788	0.807	1
MRPS35	0.0213993	-0.688613	0.159	0.209	1
CREBZF	0.0214656	0.352047	0.366	0.292	1
DYRK2	0.021475	-0.506222	0.24	0.294	1
ACTR8	0.0215303	0.405138	0.128	0.085	1
RBIS	0.0215361	-0.338796	0.511	0.545	1
SDF2L1	0.021558	-0.379059	0.282	0.34	1
LINC01237	0.0215716	0.714603	0.168	0.118	1
HADH	0.0215761	0.401888	0.162	0.112	1
KIZ	0.0215876	0.406177	0.341	0.273	1
HSPA14.1	0.0215955	0.507374	0.182	0.131	1
POLD3	0.0215995	0.561628	0.123	0.08	1
ITPR3	0.0216293	-0.478801	0.12	0.172	1
MXRA7	0.0216458	0.26453	0.232	0.17	1
FER	0.0216938	0.404606	0.271	0.204	1
TBCA	0.021721	-0.224265	0.668	0.684	1
HMGN2	0.0217466	0.171316	0.737	0.681	1
CMTM6	0.021754	0.195472	0.38	0.295	1
ESYT2	0.0217853	0.262824	0.687	0.599	1
VCPIP1	0.0218171	0.276565	0.257	0.193	1
LINC02256	0.0218174	0.377789	0.184	0.132	1
LINC00342	0.0218196	0.369131	0.36	0.287	1
KIAA2026	0.0218226	0.288579	0.489	0.43	1
CEACAM21	0.021824	0.409918	0.324	0.266	1
DHX9	0.0218491	0.238676	0.561	0.48	1
MAP2K7	0.0218747	0.512434	0.162	0.114	1
LPCAT3	0.0219471	0.289906	0.282	0.218	1
ATP6V1A	0.0219807	0.286182	0.229	0.166	1
VPS11	0.0220274	0.616641	0.142	0.098	1
AC068888.1	0.022084	-0.718242	0.117	0.166	1
ZNF236	0.0220982	-0.615883	0.187	0.239	1
FBL	0.0221303	-0.430768	0.374	0.412	1
CCDC77	0.0221338	0.458739	0.142	0.096	1
VPS13D	0.0221407	0.322407	0.45	0.372	1
MRPL57	0.0221604	-0.459167	0.399	0.429	1
SCLY	0.0222145	0.569979	0.14	0.095	1
TRIM14	0.0223836	0.362648	0.332	0.263	1
HIST3H2A	0.0224371	0.126195	0.176	0.121	1
ARHGAP5	0.0224719	0.539341	0.212	0.162	1
ICAM3	0.0225352	-0.229528	0.723	0.725	1
CASTOR3	0.022544	0.282647	0.338	0.265	1
AC012615.1	0.0226431	0.465849	0.12	0.078	1
RPRD1A	0.0226451	-0.559608	0.198	0.252	1
ZZEF1	0.0226467	0.214506	0.441	0.365	1
TFAM	0.0226478	0.156613	0.313	0.237	1
NPLOC4	0.0226798	0.293933	0.288	0.221	1
AC073167.1	0.0227001	0.509264	0.246	0.189	1
AC022210.2	0.0228081	-0.999035	0.064	0.105	1
TMOD3	0.0228949	0.234185	0.609	0.512	1
TRIR	0.0230012	-0.192284	0.855	0.847	1
MPP6	0.0231599	0.472893	0.285	0.225	1
MCOLN1	0.0231819	0.326593	0.101	0.061	1
AIMP1	0.0232346	0.184941	0.447	0.364	1
AAGAB	0.0232504	0.364304	0.268	0.208	1
SERGEF	0.0233343	0.204175	0.302	0.227	1
APOBEC3D	0.0233402	0.64617	0.128	0.087	1
RPL27A	0.0233682	-0.194517	1	0.996	1
ANAPC1	0.0233727	0.27236	0.271	0.206	1
DMXL1	0.0234277	0.368423	0.363	0.299	1
RBM6	0.0234417	0.177179	0.67	0.583	1
PIGT	0.0234743	0.430183	0.226	0.174	1
FYTTD1	0.0235105	0.263188	0.332	0.269	1
AFG3L2	0.0235744	0.444562	0.218	0.165	1
CHMP2A	0.0235851	-0.377947	0.416	0.449	1
SRSF7	0.0235865	0.199324	0.888	0.867	1
GPR155	0.0236111	-0.422623	0.159	0.214	1
PRDX5	0.0236138	-0.415032	0.422	0.463	1
HERC2	0.0236324	0.295519	0.355	0.277	1
RNH1	0.0236741	-0.348972	0.419	0.471	1
NDUFB3	0.0236922	-0.354181	0.425	0.47	1
TMEM14C	0.0237851	-1.001	0.075	0.116	1
TM9SF2	0.0238116	0.271244	0.43	0.362	1
AC018816.1	0.0238604	0.660573	0.14	0.097	1
HEATR5A	0.0239421	0.351467	0.184	0.131	1
OXNAD1	0.023973	0.0495556	0.57	0.459	1
UMPS	0.0240198	-0.436318	0.084	0.131	1
SERINC3	0.0240971	0.248742	0.419	0.339	1
KDM3A	0.0241391	0.419645	0.299	0.241	1
SRSF9	0.0241533	-0.294479	0.589	0.608	1
SLC16A1	0.0241634	0.570696	0.226	0.173	1
D2HGDH	0.0241781	0.369233	0.19	0.138	1
WAPL	0.0242612	0.208742	0.5	0.4	1
HIST1H3D	0.0242668	0.33336	0.307	0.235	1
MAX	0.0242699	0.207065	0.637	0.541	1
STK3	0.0243012	0.91518	0.134	0.092	1
CASZ1	0.0243305	0.568621	0.165	0.116	1
NUDC	0.0243353	-0.420234	0.388	0.425	1
TRIM25	0.0243793	0.462269	0.17	0.121	1
LSM3	0.024393	-0.400241	0.416	0.462	1
BCL6	0.0244398	0.564136	0.187	0.135	1
FBXO21	0.0245143	0.406498	0.327	0.263	1
FGFBP2	0.0245956	0.00903881	0.656	0.535	1
AP2S1	0.0246359	-0.370625	0.408	0.455	1
DGLUCY	0.0246564	-0.352056	0.324	0.383	1
AC090825.1	0.0246876	0.533022	0.151	0.105	1
RNMT	0.0246969	0.21189	0.478	0.396	1
SEC16A	0.0247006	0.309523	0.246	0.184	1
DNPH1	0.0248331	-1.18874	0.07	0.108	1
TMEM219	0.0248768	-0.420658	0.307	0.358	1
TBX21	0.0248931	0.117874	0.433	0.342	1
SLC25A24	0.0249088	0.224771	0.251	0.185	1
RUBCN	0.0249301	0.453722	0.215	0.163	1
KAT2B	0.0249653	0.225847	0.508	0.433	1
PHC3	0.0249708	0.16585	0.634	0.529	1
PHPT1	0.0249862	-0.529396	0.291	0.334	1
TIMM22	0.0250057	0.392553	0.156	0.109	1
C12orf49	0.0250061	0.498742	0.168	0.119	1
AC006369.1	0.0250523	-0.301109	0.358	0.412	1
ZNF184	0.0250742	0.4948	0.101	0.062	1
WDR70	0.0251075	0.279585	0.564	0.47	1
CDC40	0.025256	0.317692	0.419	0.352	1
POMT1	0.0253187	0.554603	0.106	0.068	1
HIST1H2AC	0.025435	-0.412398	0.226	0.285	1
UBAP2	0.025461	0.256728	0.324	0.251	1
TMEM173	0.025482	0.273825	0.369	0.302	1
HLA-F	0.0255395	0.125902	0.877	0.839	1
ASMTL	0.0255448	0.354222	0.254	0.194	1
REXO2	0.0256078	-0.370351	0.215	0.275	1
SLC25A13	0.0257184	0.44237	0.201	0.148	1
CARD8-AS1	0.0257465	0.336849	0.14	0.094	1
EXTL3	0.0257607	0.6446	0.117	0.077	1
FAM228B	0.0257653	0.323888	0.218	0.158	1
MYL12A	0.0258002	-0.176308	0.986	0.99	1
PATL2	0.025834	-0.539063	0.383	0.408	1
CEP83	0.0258848	-0.729929	0.084	0.127	1
KIF27	0.0259135	0.631314	0.112	0.073	1
RSAD1	0.025941	0.326452	0.159	0.11	1
MMP24OS	0.0260199	0.182951	0.402	0.321	1
HHAT	0.0260278	0.714035	0.117	0.078	1
ARF1	0.0261539	0.178581	0.737	0.664	1
DPY19L1	0.0261877	0.3466	0.212	0.155	1
GNL2	0.0262079	0.296459	0.184	0.132	1
SYNRG	0.0262318	-0.252058	0.589	0.608	1
MLEC	0.0263157	-0.398779	0.187	0.244	1
EXOSC10	0.0263206	0.269766	0.201	0.145	1
UCHL3	0.0263276	-0.374996	0.145	0.198	1
SENP7	0.0263347	0.27125	0.531	0.459	1
NDUFS2	0.0263448	0.0851964	0.408	0.307	1
EBP	0.0263678	0.153075	0.402	0.319	1
WWP2	0.0264103	0.23269	0.464	0.383	1
PRKD2	0.0264715	0.239771	0.369	0.292	1
GET3	0.0265173	-0.548721	0.204	0.256	1
GMCL1	0.0265468	0.297529	0.341	0.266	1
ZNF699	0.0265784	0.362134	0.207	0.152	1
VKORC1	0.0265948	-0.580295	0.187	0.235	1
ELP4	0.0266217	0.303747	0.38	0.316	1
GPATCH3	0.0266928	0.511629	0.101	0.064	1
FMR1	0.026802	0.353334	0.293	0.228	1
TRPM7	0.0268478	0.13918	0.573	0.469	1
VCPKMT	0.0269408	0.318923	0.212	0.156	1
MED9	0.0269601	0.987398	0.103	0.068	1
AC004687.1	0.0270393	-0.317694	0.489	0.521	1
ANKRD11	0.0270912	0.0931074	0.869	0.742	1
CALHM6	0.0270929	-0.855568	0.084	0.125	1
WDR48	0.0271747	0.305798	0.366	0.292	1
MIPEP	0.0271751	0.541943	0.126	0.084	1
MX2	0.0271851	-0.696446	0.154	0.199	1
CNTRL	0.0271866	-0.31209	0.433	0.479	1
SNX13	0.0272082	0.303728	0.344	0.275	1
ZDHHC24	0.0272416	0.221038	0.277	0.21	1
RER1	0.0273456	-0.297735	0.441	0.482	1
GUCD1	0.0273552	0.512961	0.106	0.068	1
H3F3B	0.0273971	0.0795181	0.989	0.985	1
ZBTB43	0.0274064	0.337747	0.285	0.225	1
NOP53	0.0274339	-0.188641	0.885	0.886	1
AC025171.2	0.0274456	0.424657	0.123	0.081	1
CD151	0.0274703	0.500743	0.134	0.09	1
ZNF207	0.0275135	0.216946	0.603	0.504	1
RMC1	0.0275499	0.273208	0.299	0.232	1
CPEB2	0.0275541	0.513556	0.207	0.155	1
STX18-AS1	0.027568	0.497889	0.134	0.092	1
COQ10B	0.0276212	0.249347	0.455	0.378	1
RTCA	0.0276218	0.30001	0.296	0.233	1
STX11	0.0276226	0.501225	0.173	0.127	1
LIX1L-AS1	0.027628	0.474753	0.137	0.093	1
MT-ND1	0.0276523	0.0561413	0.997	1	1
CD8B	0.0278055	-0.303761	0.701	0.694	1
PTEN	0.0278787	0.306765	0.573	0.512	1
AC083798.2	0.0279047	0.62605	0.134	0.093	1
SAP25	0.0279197	-1.16729	0.064	0.1	1
STMP1	0.0279486	0.205742	0.411	0.329	1
SLC16A7	0.0279755	0.275423	0.464	0.395	1
ZKSCAN8	0.0279829	0.526882	0.117	0.078	1
STX8	0.0280257	0.267443	0.601	0.522	1
IREB2	0.0280326	0.330806	0.302	0.235	1
RNF111	0.0281456	0.261075	0.483	0.404	1
RPP30	0.0281954	0.293897	0.232	0.174	1
FBXL3	0.0283249	0.281565	0.263	0.202	1
ZNF831	0.0283469	0.259529	0.603	0.517	1
C6orf89	0.0283497	0.266839	0.271	0.205	1
PPP1R14B	0.0283916	-0.545515	0.156	0.208	1
P4HTM	0.0284116	-0.722755	0.078	0.121	1
HS3ST3B1	0.0284609	0.593309	0.179	0.132	1
ARRDC3-AS1	0.0284752	0.487246	0.215	0.163	1
CFAP298	0.0285683	-0.519655	0.209	0.261	1
MGAT5	0.028601	0.235615	0.397	0.324	1
SUSD6	0.0286103	0.291783	0.427	0.355	1
GAS5	0.0286107	-0.353824	0.765	0.753	1
OCIAD2	0.0286411	-0.371065	0.38	0.426	1
ERGIC3	0.028643	-0.531274	0.173	0.222	1
BOLA1	0.028664	-0.788867	0.073	0.113	1
PDCD7	0.0286785	0.225036	0.422	0.335	1
KCNAB2	0.0287485	0.261359	0.556	0.485	1
ZBTB37	0.0288515	0.590853	0.159	0.116	1
OSBPL2	0.0288539	0.308275	0.212	0.156	1
C14orf119	0.0288561	-0.389013	0.237	0.294	1
OS9	0.0288921	0.30458	0.374	0.304	1
AC087854.1	0.0289286	0.401456	0.338	0.275	1
QDPR	0.0289904	-0.878466	0.101	0.142	1
ELMO1	0.0290383	0.0679253	0.707	0.576	1
ZNF862	0.029214	-0.488387	0.196	0.242	1
ZMYM1	0.0292302	-0.619548	0.098	0.143	1
SFPQ	0.0293506	0.163336	0.64	0.546	1
PDK3	0.0293513	0.422676	0.324	0.263	1
SEC61G	0.0295121	0.15414	0.64	0.549	1
WSB1	0.0295383	0.180337	0.662	0.58	1
MT1X	0.0295475	0.334475	0.31	0.249	1
IQGAP1	0.0296193	0.119657	0.788	0.715	1
COX6B1	0.0299342	-0.180784	0.768	0.796	1
NUCKS1	0.0299686	-0.226956	0.679	0.688	1
ZBTB25	0.0300848	0.366282	0.268	0.213	1
AP2A1	0.0301061	0.297051	0.243	0.183	1
SNRNP27	0.0302095	0.330963	0.24	0.184	1
PRKRIP1	0.0302208	0.265772	0.419	0.349	1
BRF1	0.0302747	0.344745	0.223	0.171	1
HNRNPH3	0.0303597	-0.277574	0.539	0.561	1
ITGB3BP	0.0303915	0.51376	0.223	0.171	1
CHPT1	0.030411	0.292978	0.193	0.138	1
AL161725.1	0.0304502	0.517895	0.126	0.085	1
CNOT1	0.0304925	0.162331	0.522	0.426	1
VOPP1	0.0305206	-0.328722	0.486	0.532	1
GCLM	0.0305452	0.366458	0.296	0.233	1
SEC22C	0.0305597	0.413796	0.223	0.169	1
TTC39B	0.0305831	0.427263	0.399	0.338	1
MAP3K20	0.030642	0.497778	0.12	0.08	1
TMEM41B	0.0307873	0.399732	0.271	0.217	1
ANKRD10	0.0309117	0.29435	0.374	0.302	1
AC074032.1	0.0309238	0.303212	0.346	0.287	1
CFL2	0.0309935	-0.70602	0.075	0.116	1
PPP1R2	0.0310687	-0.292547	0.545	0.58	1
TNFRSF14	0.0311023	-0.369654	0.374	0.424	1
POLG	0.0311142	0.400361	0.223	0.169	1
TAF13	0.0311155	0.375861	0.271	0.215	1
PRDX4	0.0311288	-0.807289	0.095	0.136	1
MDM2	0.0311901	0.216621	0.36	0.287	1
SAR1B	0.0313955	0.318583	0.313	0.242	1
PLEKHA1	0.0315188	-0.321042	0.385	0.425	1
KIAA1671	0.0315706	-0.698311	0.095	0.138	1
APOL6	0.0316567	0.215363	0.617	0.512	1
ARF6	0.0316952	0.201838	0.587	0.498	1
RNF38	0.0317242	0.257928	0.656	0.565	1
AC104162.2	0.0317243	0.654503	0.148	0.105	1
AC092683.1	0.0317721	-0.878429	0.078	0.118	1
DYNC1LI1	0.0318464	0.358585	0.324	0.27	1
EHBP1	0.0319608	0.251076	0.352	0.285	1
HSPBAP1	0.0320628	0.492574	0.159	0.114	1
ZNF800	0.0321465	0.291166	0.455	0.372	1
REX1BD	0.0321576	-0.335601	0.5	0.519	1
SGCE	0.0322433	0.521757	0.134	0.093	1
SLC9A3R1	0.0322495	-0.297579	0.489	0.525	1
SETD2	0.0322634	0.193911	0.631	0.548	1
EIF2AK4	0.0323684	-0.622737	0.112	0.155	1
GATD3B	0.0324014	0.698634	0.12	0.083	1
SMG5	0.0324179	0.426989	0.19	0.142	1
TTC21B	0.0324726	0.332525	0.265	0.206	1
BST2	0.032588	-0.243629	0.5	0.551	1
TENT4B	0.0325977	0.419455	0.285	0.231	1
FLOT1	0.0326083	-0.4982	0.229	0.277	1
KIAA0556	0.032614	0.404614	0.148	0.104	1
MFSD4B	0.0326413	0.431477	0.237	0.184	1
ZNF652	0.0326693	0.199261	0.489	0.402	1
ZNF451	0.0327142	0.240106	0.444	0.372	1
EIF2S1	0.0327254	-0.55292	0.223	0.27	1
EPB41L5	0.0327705	1.32867	0.101	0.067	1
KDM5B	0.032855	0.396596	0.196	0.146	1
SLC46A3	0.0328857	0.375747	0.148	0.103	1
FGL2	0.0329393	0.706451	0.142	0.102	1
CBFB	0.0329816	0.210393	0.346	0.27	1
STK10	0.0329922	0.12159	0.852	0.77	1
GTF2H3	0.033047	0.484339	0.187	0.138	1
TIMM23	0.0330585	0.472769	0.176	0.131	1
GLIPR1	0.0331157	0.256002	0.458	0.391	1
AC097634.3	0.0332969	0.54399	0.101	0.065	1
ARHGAP10	0.0333334	0.291092	0.33	0.269	1
NOM1	0.0334638	-0.554644	0.089	0.132	1
RPL27	0.0334851	-0.148632	0.997	0.992	1
INTS6L	0.0334957	0.541791	0.254	0.201	1
ZBED1	0.0335485	0.641867	0.101	0.066	1
FRYL	0.033566	0.219103	0.665	0.597	1
RFX3	0.0336884	0.280605	0.52	0.423	1
LYSMD2	0.0337318	-0.456147	0.229	0.279	1
RNF213	0.0337849	-0.191352	0.869	0.831	1
CERK	0.0338029	0.413311	0.296	0.237	1
WDR41	0.0338202	0.637095	0.154	0.112	1
ENDOG	0.0339089	-0.945168	0.073	0.109	1
OXCT1	0.033974	0.223787	0.383	0.309	1
NEK9	0.0339951	0.349684	0.223	0.17	1
VPS36	0.0340219	0.200653	0.469	0.393	1
MPC1	0.0340327	0.241031	0.302	0.24	1
KLHL12	0.0341435	0.549516	0.12	0.081	1
MSRA	0.0342002	0.354194	0.204	0.153	1
UBE2D1	0.0342753	0.274452	0.215	0.16	1
ZNF490	0.0342763	0.312224	0.24	0.184	1
RBM22	0.0342868	0.248818	0.288	0.222	1
MTREX	0.0343889	0.163039	0.458	0.386	1
DONSON	0.0344047	0.702032	0.101	0.066	1
TEFM	0.0344706	-0.477008	0.112	0.156	1
MAP4K3	0.0345652	0.397859	0.223	0.171	1
PCBP1	0.0345702	-0.265594	0.578	0.606	1
KIAA0232	0.0347528	0.207201	0.388	0.315	1
ERMP1	0.0348297	0.634114	0.101	0.065	1
FAM114A2	0.0348509	0.45639	0.131	0.09	1
ACTN4	0.0348742	0.19813	0.601	0.513	1
ZNF100	0.0348745	0.635821	0.126	0.087	1
AC008555.4	0.0348992	-0.637347	0.106	0.152	1
ESR2	0.0349944	0.271499	0.288	0.224	1
NUP58	0.0350299	0.344433	0.296	0.243	1
AL359220.1	0.0350495	-0.9801	0.075	0.113	1
DOK2	0.0350829	-0.319095	0.517	0.542	1
ZNF493	0.0351095	-0.504365	0.12	0.167	1
BDH2	0.0351332	0.309544	0.128	0.087	1
APOL3	0.03516	-0.438479	0.226	0.279	1
ENOX2	0.0351657	0.642611	0.212	0.163	1
EIF3G	0.0351847	-0.203144	0.768	0.753	1
RPL39	0.0352254	-0.113053	1	0.999	1
BEX4	0.0352634	-0.703754	0.106	0.148	1
DNAJB2	0.0352657	0.492648	0.156	0.113	1
PDXDC1	0.0352703	0.250126	0.427	0.357	1
SIT1	0.0353124	-0.484156	0.243	0.29	1
BAZ1B	0.0353982	0.212594	0.425	0.349	1
FBXO38	0.0355466	0.402142	0.249	0.196	1
HNRNPC	0.0355838	0.113035	0.846	0.821	1
SLC35G2	0.035593	0.661582	0.103	0.068	1
MLYCD	0.0356003	0.403233	0.165	0.118	1
CDC14B	0.0356234	-1.01422	0.092	0.131	1
NAA40	0.0357329	0.501858	0.106	0.069	1
TRAF5	0.0358034	-0.515818	0.19	0.241	1
NAT9	0.0358476	-0.756797	0.089	0.129	1
TCTN3	0.0358794	0.209826	0.193	0.141	1
MEF2B	0.0359116	-0.846812	0.07	0.108	1
LIMS1	0.0359136	0.154634	0.346	0.276	1
PDLIM2	0.0359457	0.284045	0.436	0.375	1
CCPG1	0.0361093	0.247094	0.416	0.345	1
C11orf49	0.0361573	0.391529	0.274	0.215	1
TRAPPC11	0.0362187	0.298291	0.237	0.182	1
RAB21	0.0362425	0.153028	0.374	0.292	1
AP3M2	0.0363147	0.641144	0.148	0.107	1
METRN	0.036333	-0.604498	0.126	0.17	1
PLA2G12A	0.0364932	-0.428456	0.089	0.131	1
HIRIP3	0.0365611	-0.792536	0.078	0.117	1
MFSD14C	0.0366439	0.241342	0.464	0.403	1
RARS2	0.036705	0.214505	0.405	0.329	1
MAZ	0.036762	-0.363176	0.332	0.388	1
RBX1	0.0367699	-0.20712	0.601	0.64	1
SHLD2	0.0367802	0.320656	0.299	0.243	1
SEC24D	0.03685	0.289548	0.254	0.195	1
AKAP10	0.0368848	0.12686	0.408	0.327	1
IPO8	0.0370239	0.339178	0.193	0.144	1
C16orf72	0.0370374	0.305013	0.324	0.261	1
AC008892.1	0.0371692	-0.448154	0.092	0.137	1
TTC1	0.0371824	-0.376592	0.383	0.423	1
CLOCK	0.0371838	-0.381381	0.154	0.201	1
FAN1	0.0372239	-0.636305	0.07	0.107	1
RNASEH2C	0.0372395	-0.498842	0.332	0.371	1
DDX21	0.037249	0.18895	0.637	0.54	1
SNRPG	0.0372565	-0.219842	0.561	0.584	1
LFNG	0.037359	-0.390235	0.137	0.186	1
SPG11	0.0374071	0.178256	0.542	0.47	1
UBE2W	0.0374846	0.315926	0.363	0.306	1
AL158152.1	0.0374994	0.466843	0.151	0.108	1
EPRS	0.0375379	-0.327889	0.341	0.378	1
SH3GLB1	0.0375413	0.257189	0.483	0.415	1
CBLL1	0.0375608	0.355957	0.235	0.184	1
ARRDC5	0.0376598	0.577975	0.162	0.119	1
NAP1L4	0.0376972	0.255306	0.765	0.715	1
FEM1C	0.0379013	0.405006	0.254	0.2	1
KAT7	0.0379094	0.164284	0.346	0.28	1
TOGARAM1	0.0379244	0.446435	0.173	0.127	1
HIVEP2	0.0380204	-0.393816	0.444	0.469	1
NOL11	0.0380322	0.256854	0.237	0.179	1
SAP30L	0.0380547	0.144047	0.179	0.128	1
TRIP11	0.0381025	0.122914	0.388	0.309	1
JMJD6	0.0381853	0.37291	0.282	0.229	1
NDUFAF3	0.0381861	-0.439145	0.288	0.336	1
SRA1	0.0382592	0.183435	0.338	0.267	1
AHNAK	0.0382672	0.125863	0.779	0.679	1
CCDC28B	0.0382972	-0.850911	0.098	0.136	1
UBE2I	0.0383244	-0.21705	0.528	0.579	1
GPATCH11	0.0383308	-0.556154	0.134	0.179	1
ARHGAP19	0.0384781	0.300965	0.154	0.109	1
THUMPD2	0.0384794	0.505471	0.168	0.123	1
SREK1	0.038529	0.296754	0.377	0.311	1
MED27	0.0385493	0.313353	0.358	0.294	1
LASP1	0.0386133	-0.362778	0.33	0.373	1
WARS	0.0386565	0.516566	0.112	0.075	1
RHOF	0.038665	0.332619	0.394	0.339	1
ULK2	0.0387404	0.603471	0.112	0.075	1
CHIC2	0.0388871	0.202133	0.561	0.493	1
TMEM205	0.0389126	0.218286	0.137	0.094	1
GMFG	0.0389486	-0.149932	0.872	0.908	1
LSM7	0.0389986	-0.283593	0.536	0.561	1
HGSNAT	0.0391102	0.295179	0.299	0.24	1
NSMF	0.039141	0.322387	0.142	0.099	1
MCU	0.0391806	0.26583	0.235	0.18	1
CRLF3	0.0392369	-0.248171	0.419	0.474	1
CLASP2	0.0392389	0.213416	0.528	0.449	1
LCORL	0.039263	0.239255	0.433	0.363	1
XRCC4	0.0392917	0.391361	0.173	0.125	1
CALM1	0.0393733	-0.135564	0.994	0.992	1
MRPS34	0.0394837	-0.41373	0.355	0.398	1
AK2	0.0395231	0.38409	0.196	0.146	1
NEMP2	0.0395629	0.69784	0.101	0.066	1
PLBD1	0.0395629	0.666035	0.101	0.066	1
ATPAF1	0.0395702	0.278691	0.151	0.106	1
SINHCAF	0.0395769	-0.456814	0.232	0.28	1
IDH3G	0.0395798	-0.612526	0.265	0.297	1
POC5	0.0396459	0.321198	0.17	0.123	1
DENND1C	0.0396495	0.253029	0.377	0.309	1
SGO1-AS1	0.0396783	0.628142	0.151	0.109	1
MORC4	0.0397124	0.43324	0.106	0.07	1
ZNF600	0.0397259	0.205307	0.257	0.199	1
RALA	0.0397303	-0.561084	0.254	0.298	1
KLRC3	0.039747	0.117413	0.307	0.24	1
SSR4	0.039856	-0.166011	0.816	0.821	1
NDUFV2-AS1	0.0399965	0.443263	0.176	0.131	1
AGO3	0.0400293	0.220777	0.508	0.425	1
SETD4	0.0400494	0.106764	0.12	0.079	1
TAF10	0.0401413	-0.451987	0.444	0.463	1
UTP6	0.0401925	-0.591847	0.165	0.211	1
TRABD	0.0402867	-0.467877	0.293	0.334	1
GOLGB1	0.0403191	0.193988	0.48	0.393	1
SP4	0.0403361	0.26033	0.427	0.35	1
AATF	0.0405039	0.191958	0.469	0.394	1
CHD7	0.0405543	0.408045	0.226	0.177	1
ST7L	0.0405557	0.336778	0.187	0.136	1
RAB11FIP3	0.0405664	0.325319	0.271	0.214	1
PRSS23	0.040649	0.140042	0.383	0.309	1
SLC9A9	0.0407087	0.29741	0.436	0.376	1
NAAA	0.0407307	-0.322282	0.263	0.317	1
DLGAP1-AS1	0.0408734	0.233705	0.207	0.153	1
CARD8	0.0409391	0.149297	0.48	0.397	1
CDC123	0.0409657	-0.318545	0.327	0.372	1
HNRNPA3	0.0409763	0.104529	0.816	0.748	1
POP4	0.0410069	0.256011	0.268	0.209	1
PHF1	0.0410388	-0.281881	0.271	0.327	1
TUG1	0.0411039	-0.622683	0.123	0.166	1
UBE2Q2	0.0411059	0.162256	0.383	0.305	1
TMEM87B	0.0411329	-0.386533	0.184	0.234	1
AMMECR1L	0.0412242	0.561763	0.106	0.071	1
NOL9	0.0412267	0.17277	0.19	0.14	1
RNF145	0.0412895	0.171238	0.427	0.357	1
IFNGR2	0.0413072	0.409518	0.173	0.128	1
NAE1	0.0413129	0.197668	0.369	0.295	1
PPP2R5A	0.0413194	0.237047	0.525	0.455	1
SURF4	0.0413271	-0.310025	0.366	0.414	1
WDR33	0.0413282	0.138693	0.628	0.54	1
HTT	0.041384	0.243468	0.464	0.394	1
CHCHD6	0.0413913	-0.595219	0.078	0.117	1
BAG2	0.0413977	-0.538469	0.067	0.105	1
DDX19A	0.041401	0.345379	0.212	0.163	1
ADHFE1	0.0414396	0.270741	0.145	0.102	1
HDAC4	0.04159	0.240372	0.427	0.353	1
TRMT10C	0.0415965	-0.431154	0.204	0.25	1
SLC35B2	0.0416668	0.434699	0.101	0.066	1
RLIM	0.0417315	0.297685	0.346	0.279	1
PPP4R3A	0.0417534	0.202279	0.525	0.448	1
TEX14	0.0418235	-0.201735	0.352	0.415	1
KPNA5	0.041845	0.141702	0.338	0.271	1
SEPTIN9	0.0418964	-0.23216	0.626	0.622	1
MAP3K13	0.0419061	0.120613	0.162	0.114	1
RIPK1	0.0419268	0.228961	0.494	0.422	1
ATP5PO	0.0419378	-0.293255	0.57	0.603	1
PIAS4	0.0419841	0.541811	0.117	0.08	1
XPC	0.0420115	0.240264	0.439	0.372	1
SND1	0.0420137	0.219317	0.589	0.496	1
SNAPC5	0.0421336	-0.512167	0.176	0.223	1
MTPAP	0.0422023	0.597058	0.101	0.067	1
NCF2	0.0423575	0.804322	0.106	0.073	1
SPECC1L	0.0423901	0.402876	0.391	0.331	1
SLC25A3	0.0425354	-0.185399	0.715	0.739	1
SYF2	0.0425675	-0.205597	0.581	0.614	1
LMO4	0.0429243	0.244617	0.24	0.185	1
ZNF622	0.0429856	0.176918	0.274	0.211	1
DHRS7	0.0430675	0.144577	0.637	0.546	1
HDAC1	0.043138	-0.33714	0.346	0.39	1
MDM1	0.0433264	0.168693	0.131	0.089	1
NUP107	0.0433564	0.282488	0.318	0.258	1
CHFR	0.0435264	0.20172	0.43	0.348	1
ARAP1	0.0436195	0.263729	0.204	0.151	1
ATP13A1	0.0436732	0.306239	0.106	0.07	1
DIAPH2-AS1	0.0437391	0.687947	0.109	0.075	1
ZNF224	0.0438414	0.376783	0.201	0.153	1
FAM204A	0.0438541	0.1473	0.405	0.328	1
UBE2K	0.0438587	0.226991	0.598	0.52	1
ZNF81	0.0438711	0.68187	0.126	0.088	1
CPEB4	0.0438792	0.285717	0.285	0.228	1
FAM169A	0.0439322	0.348396	0.257	0.204	1
SLC25A1	0.043996	0.242992	0.131	0.09	1
FBXL14	0.0440496	0.617967	0.12	0.084	1
PTPN18	0.0440556	0.0716198	0.385	0.31	1
CCDC32	0.0441718	0.310712	0.296	0.239	1
HECTD4	0.0442755	0.365467	0.363	0.306	1
AC015849.3	0.0443833	0.396404	0.126	0.087	1
PCBD1	0.0444414	-0.734808	0.109	0.15	1
DBI	0.0444988	-0.275159	0.687	0.699	1
MLLT11	0.0445122	0.498116	0.103	0.069	1
SRSF1	0.0446131	0.247801	0.391	0.324	1
PTER	0.0446151	0.377438	0.19	0.144	1
PLEKHJ1	0.0446719	-0.481256	0.313	0.342	1
TRIM13	0.0446875	-0.478406	0.126	0.17	1
MTDH	0.0447572	0.218202	0.735	0.665	1
UVSSA	0.0449622	0.367035	0.123	0.085	1
EPDR1	0.0450103	0.466376	0.156	0.114	1
CSNK1D	0.0450381	0.134152	0.422	0.348	1
SLC38A9	0.0450744	0.314724	0.254	0.196	1
SLC49A4	0.0451363	0.283912	0.176	0.131	1
SYNGR2	0.04524	0.20635	0.165	0.118	1
PITPNA	0.0452806	0.101332	0.274	0.214	1
FIBP	0.0453257	0.191353	0.291	0.224	1
OCIAD1	0.0455313	-0.29729	0.539	0.55	1
GLRX5	0.0455441	-0.371508	0.291	0.342	1
CD2	0.0456088	0.100865	0.883	0.846	1
RB1	0.0456116	0.106753	0.587	0.52	1
ZNF66	0.0456612	0.426155	0.198	0.152	1
HMG20B	0.0461704	-0.596206	0.117	0.16	1
RCBTB2	0.0461793	0.187819	0.26	0.196	1
KLHL20	0.0462211	0.307083	0.338	0.277	1
ZCCHC8	0.0463494	0.263317	0.291	0.23	1
ANKUB1	0.0465146	0.200697	0.33	0.262	1
ARHGEF1	0.046711	0.177054	0.665	0.618	1
FAM210A	0.0467121	0.422325	0.168	0.123	1
COPS5	0.0467395	0.0264933	0.358	0.277	1
RAB28	0.0467777	0.35477	0.302	0.248	1
RNF185	0.0468327	0.139697	0.128	0.088	1
TNRC6C	0.0468423	0.0565314	0.656	0.542	1
POLR2F	0.0468633	-0.409312	0.313	0.35	1
WWOX	0.0468712	0.260583	0.606	0.554	1
RBM48	0.0469046	-0.433821	0.148	0.195	1
RIF1	0.0469068	-0.39773	0.268	0.317	1
RAB5B	0.0469087	0.360242	0.156	0.113	1
MOB3A	0.0470478	0.0759111	0.439	0.354	1
ATP5ME	0.0471509	0.0840447	0.737	0.67	1
TAFA1	0.0471545	0.308701	0.372	0.316	1
DNAJC10	0.0471671	0.324212	0.215	0.165	1
LINC02100	0.0473379	-0.435103	0.087	0.126	1
WIPF1	0.0474197	0.162752	0.821	0.733	1
ECE1	0.0474631	-0.576088	0.115	0.155	1
LRRC75A	0.047534	0.63436	0.109	0.075	1
CLEC2D	0.0476073	-0.1566	0.816	0.82	1
PDE12	0.047763	0.316047	0.179	0.134	1
PHLPP1	0.0478592	0.206338	0.201	0.151	1
SEPTIN11	0.0478854	0.363143	0.254	0.209	1
MPP5	0.0479563	0.271584	0.142	0.099	1
TNPO1	0.0480074	0.294942	0.385	0.329	1
CYB5R3	0.04801	0.177437	0.209	0.155	1
ZNF407	0.0480795	0.228262	0.416	0.34	1
ALDH16A1	0.0481447	0.398648	0.128	0.089	1
ZNF586	0.0482236	-0.275564	0.134	0.183	1
CDK12	0.0483025	0.246881	0.455	0.39	1
MAGT1	0.0483936	0.342463	0.349	0.288	1
KLF11	0.0484361	0.553887	0.123	0.087	1
FOXN2	0.0484706	0.515814	0.385	0.336	1
TMEM115	0.0485115	0.250063	0.112	0.075	1
AP005482.1	0.0485309	0.248196	0.151	0.107	1
EXT1	0.0486085	0.290027	0.198	0.151	1
DNMBP	0.0486617	0.536002	0.115	0.079	1
ARHGDIA	0.0487536	0.0743314	0.587	0.473	1
MTMR12	0.0487618	0.339727	0.397	0.342	1
AL627171.2	0.0488094	0.174249	0.391	0.314	1
LUC7L	0.0488289	0.251205	0.408	0.336	1
TGIF1	0.0489589	0.429687	0.193	0.147	1
CDKAL1	0.0490373	0.204215	0.668	0.58	1
IMPDH2	0.0490897	-0.682235	0.112	0.151	1
RBBP5	0.0491056	0.447199	0.212	0.169	1
GPRIN3	0.0492503	0.126852	0.545	0.445	1
RGS10	0.0493741	-0.327699	0.453	0.488	1
CSNK1E	0.0494074	0.367163	0.201	0.155	1
S100A6	0.0494349	0.0926594	0.961	0.97	1
TMEM242	0.049469	0.139004	0.268	0.206	1
EIF4A2	0.0494814	-0.127309	0.804	0.795	1
DDX41	0.0496864	0.500318	0.126	0.088	1
PRKACA	0.0497876	-0.737877	0.106	0.144	1
MED13	0.0498661	0.166024	0.506	0.427	1
SECISBP2	0.0498817	0.162461	0.606	0.512	1
SPTAN1	0.0499131	0.164548	0.559	0.492	1
CSNK2A2	0.0500004	0.273137	0.251	0.2	1
TBC1D15	0.0500701	0.233528	0.374	0.317	1
GTF2H5	0.050075	-0.616316	0.201	0.239	1
G3BP2	0.0501295	0.163281	0.648	0.562	1
ITGAE	0.0501485	0.318215	0.232	0.18	1
TYROBP	0.0502792	-0.243019	0.279	0.333	1
ACTN1	0.0502956	-1.1384	0.078	0.112	1
GCHFR	0.0503838	-0.528231	0.109	0.151	1
KDELR1	0.0504143	0.154678	0.285	0.221	1
ZC3H4	0.0504526	0.431477	0.19	0.147	1
DCXR	0.0504836	-0.497857	0.265	0.309	1
STYXL1	0.0504868	0.457381	0.117	0.081	1
PITHD1	0.0505838	-0.30202	0.327	0.376	1
ABHD14A	0.0506135	-0.643758	0.187	0.228	1
ZNF350	0.050751	0.271123	0.126	0.087	1
COPS2	0.0508026	0.236121	0.394	0.336	1
CEP164	0.0508053	-0.387816	0.131	0.175	1
DOP1A	0.0508746	0.276866	0.327	0.265	1
METTL23	0.0508861	-0.35127	0.366	0.404	1
IFI44	0.0509457	0.388512	0.101	0.067	1
ERO1B	0.0509754	0.454702	0.349	0.302	1
ABAT	0.0509815	0.722592	0.12	0.085	1
MAP4	0.0510896	-0.193617	0.422	0.473	1
PARG	0.0511036	0.36796	0.268	0.219	1
ZSWIM8	0.0511124	0.327602	0.204	0.155	1
IFI6	0.0512457	0.189401	0.299	0.237	1
ZNF133	0.0513249	0.333782	0.101	0.067	1
PANK3	0.0513942	0.313316	0.201	0.153	1
TBCEL	0.0514941	0.351949	0.128	0.09	1
SNAPC1	0.0515161	0.589523	0.109	0.075	1
ATP6V0A2	0.0515249	0.100592	0.232	0.175	1
PRDX2	0.0515642	-0.37646	0.486	0.508	1
FIG4	0.0515988	0.315214	0.176	0.131	1
LMTK2	0.0516045	0.348483	0.307	0.253	1
DCAF16	0.0517402	0.230265	0.215	0.162	1
DPM1	0.0517699	0.279227	0.335	0.268	1
TXN2	0.0518524	-0.464294	0.277	0.315	1
PRR5	0.0518538	0.118391	0.447	0.375	1
SCAF8	0.0520197	0.202954	0.542	0.477	1
JAGN1	0.0521064	-0.407642	0.182	0.224	1
RNF14	0.0521163	0.488014	0.131	0.094	1
ILF3-DT	0.0523271	0.162493	0.447	0.375	1
CDC16	0.0524008	-0.519295	0.168	0.211	1
KIFAP3	0.0524156	0.346155	0.355	0.302	1
SPPL2A	0.0525435	0.182665	0.427	0.362	1
BLOC1S5	0.0525783	0.138613	0.19	0.143	1
RTN3	0.0525997	0.196338	0.316	0.257	1
PTGDS	0.0526152	-0.173462	0.115	0.078	1
ABHD17A	0.0526304	-0.138192	0.788	0.77	1
NUMA1	0.0526635	0.25675	0.307	0.251	1
DESI2	0.0527062	0.335006	0.243	0.19	1
SIDT2	0.0528286	0.314394	0.151	0.109	1
WDR36	0.0528621	0.224026	0.221	0.169	1
LEPROTL1	0.0529057	0.127443	0.648	0.564	1
OTUD3	0.05291	0.298748	0.126	0.088	1
DDX19B	0.0531774	0.399578	0.235	0.186	1
TOMM20	0.0531779	-0.251092	0.623	0.623	1
SPOCK2	0.0531964	0.313783	0.601	0.549	1
CLINT1	0.0532701	0.134818	0.461	0.382	1
FANCA	0.0532833	0.434864	0.103	0.069	1
ITGB2-AS1	0.0533645	0.295445	0.184	0.137	1
HIST1H3A	0.0534292	0.469748	0.103	0.07	1
MAD1L1	0.0535135	-0.276115	0.413	0.441	1
RAP2A	0.0536322	0.233807	0.344	0.28	1
HNRNPR	0.0537437	0.187909	0.651	0.59	1
THUMPD1	0.053979	0.311985	0.458	0.397	1
PKP4	0.0540443	0.75975	0.123	0.088	1
ARL6IP4	0.0541019	-0.242611	0.662	0.702	1
MICU1	0.0541373	0.256797	0.335	0.28	1
NAIP	0.0541445	0.336999	0.159	0.118	1
FOCAD	0.0543223	-0.495503	0.148	0.191	1
HAT1	0.0543233	0.308301	0.299	0.244	1
PRKAA1	0.0543281	0.222774	0.385	0.321	1
TESC	0.0544125	0.242461	0.145	0.103	1
ASH1L	0.0544174	0.129951	0.749	0.677	1
ZDHHC7	0.0544189	0.299279	0.187	0.14	1
SNRPA1	0.054605	0.130553	0.466	0.393	1
TRAPPC3	0.054615	-0.521607	0.207	0.248	1
COX6A1	0.0546478	-0.221132	0.684	0.711	1
ACAT2	0.0547263	-0.420778	0.156	0.2	1
UBP1	0.0547477	0.315492	0.271	0.219	1
ZNF394	0.0547946	0.260234	0.453	0.391	1
IL12RB1	0.0548013	-0.441581	0.184	0.229	1
SPTLC1	0.0549584	0.201497	0.338	0.267	1
HECTD1	0.0549916	0.215815	0.483	0.406	1
ATXN7L1	0.0550076	0.05226	0.43	0.345	1
FPGS	0.0551089	0.385532	0.187	0.144	1
USO1	0.0551796	-0.272076	0.318	0.364	1
TADA2A	0.0552239	0.459514	0.159	0.118	1
ZNF655	0.0552462	0.191143	0.441	0.366	1
SPCS1	0.055307	-0.240776	0.659	0.675	1
KATNAL1	0.0553177	0.289755	0.173	0.128	1
PSMD7	0.0553359	-0.277657	0.489	0.511	1
CREBRF	0.0555916	0.163594	0.525	0.446	1
THEM4	0.0556218	-0.462365	0.168	0.21	1
KIAA0930	0.0556681	0.445324	0.14	0.103	1
LLPH	0.0556985	0.0924443	0.296	0.235	1
PTPN7	0.0557028	0.166967	0.408	0.337	1
AC009061.2	0.05576	-0.875996	0.07	0.103	1
RASAL3	0.0558425	0.142845	0.55	0.482	1
DOCK10	0.0558683	-0.266906	0.785	0.749	1
CUL5	0.0559649	0.243628	0.483	0.404	1
BIN3	0.05603	0.317513	0.257	0.203	1
ENTPD4	0.0560569	0.278597	0.257	0.206	1
KLHL18	0.0560904	0.28751	0.221	0.172	1
SAT2	0.056164	-0.422529	0.271	0.316	1
QSOX1	0.0561796	0.427141	0.112	0.077	1
PIEZO1	0.0562217	0.205762	0.221	0.169	1
GUF1	0.0562552	0.569161	0.128	0.093	1
UPF3A	0.0562738	-0.392609	0.352	0.382	1
RAD18	0.0565384	0.385681	0.14	0.1	1
CDK4	0.0566812	-0.74489	0.089	0.125	1
MBD2	0.0567035	-0.372029	0.419	0.438	1
DNM2	0.0567087	0.102675	0.542	0.465	1
GYPC	0.0567353	-0.23821	0.665	0.679	1
NANS	0.0567674	0.326319	0.246	0.194	1
ZNF512	0.0569752	-0.450214	0.156	0.203	1
PPIB	0.0570027	-0.193597	0.749	0.761	1
C1orf131	0.0570419	0.243198	0.198	0.147	1
MAPK6	0.0572185	0.418552	0.291	0.248	1
C1QBP	0.0574027	-0.382795	0.374	0.41	1
RANBP9	0.0575384	-0.386338	0.397	0.427	1
ING4	0.0576013	-0.479198	0.187	0.232	1
IDH1	0.0576953	0.564676	0.106	0.073	1
SLMAP	0.0577075	0.198866	0.511	0.435	1
MYO1D	0.0577583	0.666739	0.184	0.145	1
TIMM13	0.0577781	-0.535564	0.187	0.229	1
CDK8	0.0578669	0.306695	0.285	0.233	1
BCL2	0.0578818	0.361394	0.536	0.472	1
DOP1B	0.0579729	0.241212	0.226	0.177	1
SLC26A11	0.0580961	-0.823951	0.078	0.113	1
VRK2	0.0580988	0.267773	0.316	0.256	1
C6orf226	0.0581451	0.257602	0.184	0.138	1
SDR39U1	0.058221	0.191351	0.126	0.087	1
PEX16	0.058322	0.263823	0.316	0.254	1
UCP2	0.0583564	0.17516	0.696	0.636	1
PRELID3B	0.058423	0.209788	0.182	0.134	1
KIF20B	0.0584561	0.457716	0.24	0.194	1
GRAP2	0.0585882	-0.218346	0.651	0.645	1
CD300A	0.0586564	-0.343245	0.268	0.312	1
MAP2K3	0.0587006	0.18591	0.285	0.221	1
ATG4C	0.0588586	-0.88119	0.081	0.115	1
FOXJ3	0.0590513	0.295195	0.508	0.444	1
CC2D1A	0.0591329	0.388099	0.142	0.104	1
CDC73	0.0591567	0.228604	0.492	0.426	1
C17orf75	0.0591568	0.390564	0.112	0.077	1
SQOR	0.0591725	0.304971	0.249	0.196	1
ZFR	0.0592654	0.112342	0.598	0.51	1
DNASE1	0.0593546	-0.460078	0.112	0.152	1
PPP1R12C	0.0595647	0.261903	0.159	0.117	1
CASK	0.0596555	0.153127	0.573	0.491	1
CDC27	0.0597052	0.210993	0.419	0.359	1
ZC3H6	0.0597224	0.336107	0.321	0.267	1
SNX24	0.0597776	0.527172	0.126	0.09	1
ZBTB20	0.0597951	0.184285	0.849	0.783	1
IDH2	0.0598249	-0.326774	0.419	0.454	1
MAPK9	0.0599146	0.43421	0.223	0.176	1
TRIM73	0.0599398	0.279706	0.182	0.137	1
AL137779.1	0.0599509	0.31196	0.126	0.088	1
SMG1	0.060001	0.105698	0.615	0.517	1
HLA-DQA1	0.0600429	-0.241504	0.307	0.357	1
PTTG1	0.060126	0.0916607	0.151	0.107	1
MAP3K7	0.0602267	0.167945	0.277	0.218	1
ZRSR2	0.060328	0.18483	0.411	0.345	1
CIAO2B	0.0604114	-0.217307	0.528	0.547	1
NUDT2	0.0604798	-0.592572	0.128	0.169	1
GFM1	0.0607088	0.315907	0.212	0.163	1
CEP19	0.0607142	0.669067	0.117	0.085	1
HINT3	0.0607263	0.148263	0.156	0.114	1
KDM3B	0.0609054	0.236039	0.38	0.327	1
METTL26	0.0609766	-0.351908	0.296	0.335	1
ARL8B	0.0610724	0.243236	0.341	0.283	1
SP3	0.0611428	0.21543	0.578	0.512	1
AP000787.1	0.0611452	-0.668033	0.101	0.137	1
GIPC1	0.0611643	-0.41572	0.151	0.195	1
ATF6B	0.0611703	0.135336	0.288	0.229	1
CNP	0.0612535	0.490858	0.109	0.076	1
TCF12	0.0613528	0.204791	0.732	0.662	1
ACTR3	0.0614532	-0.207435	0.779	0.773	1
MICAL1	0.0615448	0.297153	0.134	0.096	1
DEF6	0.061762	0.167915	0.453	0.382	1
TECPR2	0.0618251	0.421559	0.106	0.073	1
WBP1L	0.0618867	0.424292	0.223	0.179	1
HPF1	0.0619535	-0.485256	0.142	0.183	1
IL15RA	0.0619599	-0.625332	0.078	0.114	1
PNO1	0.0619986	0.234735	0.221	0.172	1
S1PR4	0.0621464	-0.272177	0.52	0.546	1
ZNF335	0.0621702	0.37073	0.293	0.249	1
MAML2	0.0623122	0.0902754	0.64	0.569	1
CALU	0.0623329	0.353324	0.277	0.233	1
C11orf1	0.0623744	0.527948	0.162	0.124	1
CCDC71L	0.0624063	0.366572	0.154	0.114	1
YLPM1	0.0625252	0.307897	0.33	0.273	1
RABEP1	0.0625306	0.240566	0.52	0.458	1
MRNIP	0.0626692	-0.421624	0.092	0.128	1
RNPS1	0.062679	0.210208	0.469	0.394	1
SPAST	0.0628374	0.31456	0.268	0.22	1
FUCA1	0.0628813	0.329016	0.123	0.087	1
ATP5MPL	0.0628892	0.0492488	0.723	0.645	1
DERL1	0.0628902	-0.213072	0.321	0.372	1
EIF2B3	0.0629482	0.495944	0.229	0.188	1
TUBGCP3	0.0629545	0.339155	0.26	0.21	1
PTDSS1	0.0629615	0.550119	0.196	0.155	1
YEATS4	0.063054	0.227896	0.198	0.15	1
TNFAIP8L2	0.0631088	-0.713629	0.095	0.129	1
SRRD	0.0631369	0.454498	0.106	0.074	1
MHENCR	0.0631619	0.245244	0.173	0.128	1
CHMP6	0.0632588	0.240047	0.179	0.133	1
ARID5B	0.0632878	0.190485	0.598	0.519	1
NME4	0.0633698	-0.308871	0.067	0.1	1
CDYL	0.0633885	0.0955116	0.447	0.36	1
THAP9-AS1	0.0634707	-0.00960953	0.106	0.071	1
ERP44	0.0638259	0.209269	0.48	0.406	1
ZNF146	0.0638847	0.295952	0.263	0.211	1
ENOSF1	0.0639797	0.376881	0.291	0.241	1
SPEN	0.0639805	-0.329015	0.349	0.387	1
DTWD2	0.0640159	0.414152	0.101	0.069	1
ZDHHC4	0.0640797	-0.616479	0.078	0.112	1
SCAMP2	0.0641639	0.0563521	0.441	0.346	1
GFM2	0.0642224	0.248293	0.137	0.098	1
SSX2IP	0.0642949	-0.690504	0.092	0.128	1
LYPLAL1	0.0643152	0.465013	0.193	0.153	1
FGD3	0.0644105	-0.318465	0.508	0.526	1
NMT1	0.0644822	0.202251	0.338	0.28	1
EFCAB14	0.064611	0.137837	0.399	0.32	1
CRELD2	0.0648068	-0.518486	0.17	0.209	1
NDUFB11	0.0648618	-0.181027	0.592	0.608	1
SCNM1	0.0648765	0.324531	0.198	0.151	1
USP10	0.0648785	0.192906	0.399	0.333	1
RASSF5	0.0649777	0.23107	0.444	0.385	1
TRIOBP	0.0650073	0.279171	0.179	0.135	1
MFSD6	0.0650178	0.211972	0.419	0.345	1
AL021155.5	0.0651118	0.264742	0.212	0.165	1
CLEC2B	0.0651121	-0.211535	0.793	0.762	1
KCTD18	0.0653398	0.46194	0.142	0.106	1
ABHD15-AS1	0.0653941	0.341716	0.304	0.252	1
FAM117B	0.0654094	-0.468684	0.257	0.299	1
GDPD5	0.0654125	0.459254	0.112	0.078	1
ITGAM	0.0654345	0.169572	0.33	0.266	1
ATP5MC1	0.065632	-0.482366	0.307	0.338	1
MTA1	0.0657251	0.467363	0.14	0.104	1
TENM1	0.065789	0.170654	0.165	0.121	1
CSRNP2	0.0658142	0.311142	0.115	0.08	1
MINDY2	0.0658734	0.320637	0.291	0.237	1
P2RY10	0.065893	-0.618776	0.137	0.175	1
DCUN1D1	0.0660514	0.330515	0.246	0.196	1
KPNA3	0.0660558	0.297902	0.397	0.335	1
COA3	0.0662758	-0.701684	0.162	0.196	1
PSMB3	0.0664074	-0.196705	0.534	0.569	1
ATM	0.0665223	-0.122985	0.849	0.814	1
ISG20L2	0.0665597	0.301114	0.196	0.15	1
EXOSC2	0.0666612	0.347618	0.115	0.08	1
CCDC88C	0.0666969	0.175302	0.855	0.771	1
WDR43	0.0667567	0.121406	0.344	0.283	1
KDM1A	0.0667617	0.500542	0.268	0.227	1
NAA50	0.0667989	0.325947	0.489	0.429	1
ACSL5	0.0668452	-0.447092	0.182	0.224	1
SLC39A11	0.0668773	0.303044	0.374	0.319	1
ZNF780A	0.0669476	0.292697	0.142	0.105	1
KIAA0040	0.067088	-0.42391	0.123	0.163	1
PLK3	0.0671316	0.332498	0.151	0.113	1
CAPN2	0.067139	0.136841	0.559	0.494	1
OSTF1	0.0671394	0.152478	0.626	0.561	1
SYNGAP1	0.0674661	0.299733	0.148	0.108	1
GOLGA8A	0.0674891	-0.706001	0.095	0.129	1
TECPR1	0.0674915	0.394794	0.218	0.173	1
SMC3	0.0676351	-0.344905	0.346	0.385	1
PRKCD	0.0677485	0.429661	0.12	0.085	1
GNE	0.0678374	0.252402	0.159	0.117	1
RPAP2	0.0678801	0.237514	0.402	0.34	1
IVD	0.0679285	0.328658	0.251	0.202	1
S100A11	0.0681035	0.140092	0.587	0.667	1
NUBPL	0.0681222	0.282359	0.251	0.2	1
EIF4E3	0.0682166	0.256537	0.439	0.374	1
SIPA1L3	0.0683422	0.148152	0.335	0.276	1
SNRNP200	0.068396	0.145754	0.439	0.371	1
DIS3L2	0.068614	0.270844	0.394	0.346	1
CSF3R	0.0686969	-0.20579	0.073	0.107	1
SLFN12L	0.0688095	0.169147	0.763	0.656	1
GFER	0.0691188	0.180497	0.159	0.117	1
TAF4B	0.0691475	-0.598032	0.07	0.104	1
AL683807.1	0.0691707	0.355907	0.128	0.094	1
APH1B	0.0691748	0.294251	0.168	0.125	1
EPB41L4A-AS1	0.0692091	0.129403	0.335	0.276	1
CST3	0.0692113	1.14905	0.235	0.191	1
ITGB7	0.0692198	-0.390227	0.285	0.324	1
ADIPOR2	0.0693445	0.213036	0.355	0.291	1
LEPROT	0.0693528	0.278805	0.193	0.148	1
ZFPM1	0.0695859	0.163147	0.344	0.282	1
LILRB1	0.0696763	0.160781	0.268	0.212	1
RBM27	0.0698376	0.114948	0.528	0.443	1
CARD19	0.0698862	0.150362	0.251	0.195	1
CCDC124	0.0699227	-0.664027	0.176	0.21	1
QTRT1	0.0700174	-0.679967	0.07	0.102	1
PDSS2	0.0700313	0.116611	0.433	0.365	1
SCOC	0.0700937	-0.588982	0.14	0.176	1
ODR4	0.0701937	0.299674	0.229	0.181	1
XRN2	0.0701961	0.160204	0.561	0.502	1
ANKRD40	0.070228	0.337021	0.137	0.1	1
AL035530.2	0.0703964	0.192817	0.134	0.096	1
AL157402.2	0.0705267	0.149588	0.33	0.271	1
GGA1	0.0705331	-0.523608	0.285	0.316	1
GLUD1	0.0706388	0.241368	0.363	0.307	1
TAOK3	0.0706884	0.0971077	0.813	0.718	1
ULK3	0.0707822	-0.6744	0.098	0.132	1
ANKRD46	0.0709572	-0.843424	0.092	0.125	1
PGRMC2	0.071072	0.244762	0.235	0.188	1
ABLIM1	0.0710904	-0.326616	0.304	0.345	1
CBR4	0.0711196	0.38016	0.235	0.19	1
FTO	0.0711328	0.161299	0.436	0.365	1
TCP11L2	0.0712197	0.284587	0.251	0.204	1
SHFL	0.0712483	-0.433653	0.285	0.323	1
SESN3	0.0713413	-0.407047	0.182	0.221	1
LONP2	0.0713858	0.178305	0.436	0.363	1
MYSM1	0.071698	0.151597	0.335	0.272	1
LYSMD3	0.0718498	0.389618	0.243	0.199	1
KLHL2	0.0718935	0.259455	0.26	0.21	1
MED25	0.071961	0.227494	0.115	0.08	1
STAT3	0.0721494	0.100727	0.698	0.612	1
ZBTB44	0.0723282	0.263168	0.425	0.36	1
ZNF765	0.0723639	0.458565	0.123	0.089	1
C1orf122	0.0724673	-0.476491	0.184	0.224	1
POLR2G	0.0725018	0.0789057	0.383	0.309	1
TMEM106B	0.0725332	-0.376232	0.179	0.22	1
MRPS36	0.0725354	0.193029	0.383	0.324	1
CDHR3	0.0729206	-0.608388	0.092	0.126	1
BORCS6	0.0730499	0.26541	0.207	0.16	1
GBP3	0.0730596	-0.400606	0.156	0.2	1
RPS28	0.07343	-0.0987693	1	1	1
MMGT1	0.0734327	0.314574	0.154	0.115	1
SNX30	0.0736163	0.294073	0.109	0.076	1
IRF1	0.0736325	-0.249873	0.687	0.686	1
PET100	0.0736614	0.105397	0.609	0.519	1
AGPAT3	0.0736796	0.220035	0.349	0.292	1
RPA2	0.0737028	-0.212626	0.397	0.44	1
GCLC	0.0737357	0.310512	0.187	0.143	1
PHF14	0.0738033	0.194052	0.492	0.422	1
AC027018.1	0.0738047	0.400956	0.123	0.089	1
MAN2B2	0.0739571	0.367437	0.17	0.131	1
SBNO2	0.0739701	0.249437	0.229	0.181	1
SARAF	0.0740593	0.0797586	0.925	0.884	1
UQCC3	0.0740766	0.157435	0.182	0.136	1
BUB3	0.0741205	0.116148	0.556	0.467	1
C11orf21	0.0741881	0.245312	0.198	0.153	1
CLTB	0.0743861	0.13346	0.388	0.326	1
DLEU2	0.0744018	-0.317256	0.43	0.455	1
GTPBP1	0.074428	0.226992	0.271	0.221	1
CLDND1	0.0744444	0.0149611	0.352	0.283	1
TBCC	0.0744509	-0.410434	0.277	0.311	1
RAB6A	0.0744801	0.183978	0.503	0.434	1
HIST1H2AH	0.0746372	-0.415669	0.07	0.104	1
CMTM7	0.0746944	-0.336911	0.285	0.323	1
SQSTM1	0.0748708	0.156288	0.606	0.555	1
TBCD	0.0748887	0.278462	0.304	0.251	1
SPCS3	0.0750025	0.153561	0.528	0.443	1
DSTYK	0.075177	0.191042	0.24	0.188	1
ATXN1	0.0752836	0.0298906	0.838	0.749	1
CYB5D2	0.0753114	0.201233	0.131	0.096	1
NRF1	0.075478	0.237062	0.458	0.397	1
PCIF1	0.0755593	0.215871	0.187	0.144	1
CYLD	0.0755975	0.129284	0.542	0.462	1
SF3A1	0.0756839	0.330475	0.257	0.21	1
UBA6	0.0757301	0.165125	0.405	0.342	1
UTP20	0.0758917	-0.714879	0.092	0.126	1
MTG1	0.0759552	-0.308806	0.355	0.384	1
CFAP20	0.0760708	0.35113	0.156	0.117	1
CNIH1	0.07617	-0.564333	0.165	0.201	1
AC078845.1	0.0763675	0.662771	0.131	0.097	1
MTERF1	0.0763973	0.455276	0.221	0.176	1
MZT2A	0.0765439	-0.245617	0.413	0.443	1
FBXO34	0.0765456	0.143102	0.433	0.362	1
FBXO28	0.076553	0.254042	0.304	0.251	1
IGFLR1	0.0765984	-0.540976	0.162	0.198	1
DROSHA	0.0766286	0.456385	0.179	0.138	1
RNF146	0.076642	0.211076	0.176	0.133	1
PWWP2A	0.0769451	0.245574	0.277	0.224	1
SF3B6	0.0769468	-0.230963	0.547	0.575	1
SNRPD3	0.077129	0.0703241	0.402	0.328	1
MSANTD2	0.0771935	0.633562	0.126	0.095	1
AURKAIP1	0.0773374	-0.292081	0.45	0.483	1
DGKE	0.0773424	0.278941	0.226	0.183	1
PPP4R1	0.0773996	0.381221	0.221	0.177	1
METAP2	0.0774084	0.125217	0.427	0.352	1
PRR13	0.0775371	-0.280264	0.492	0.525	1
SMAD5	0.0775728	0.340421	0.145	0.108	1
ZMAT5	0.0775852	0.274614	0.134	0.097	1
SLC24A1	0.0775936	0.621781	0.106	0.076	1
PI4K2B	0.0776351	0.250014	0.321	0.269	1
PYGB	0.0776922	0.190862	0.148	0.11	1
BMERB1	0.0781089	-0.598406	0.12	0.156	1
WAC	0.0781646	0.179798	0.693	0.6	1
TMEM167B	0.0782733	0.327937	0.19	0.147	1
NLRP1	0.0784829	0.146445	0.573	0.493	1
TMED3	0.0786331	0.153944	0.237	0.185	1
RCHY1	0.0786822	0.473674	0.196	0.155	1
CDK13	0.0786857	0.117693	0.726	0.609	1
COMMD9	0.0786932	0.260347	0.182	0.138	1
ANKRD12	0.0787004	0.11422	0.888	0.836	1
PRKAG1	0.0788254	0.22684	0.285	0.234	1
RPE	0.0788341	0.341926	0.198	0.157	1
AGAP2	0.0789984	0.533923	0.159	0.123	1
ALG13	0.0790972	0.196487	0.472	0.405	1
ATP5F1C	0.0791868	-0.270545	0.517	0.533	1
GTF2E2	0.0792522	0.195159	0.358	0.299	1
SGF29	0.0793013	-0.585058	0.145	0.182	1
NAMPT	0.079385	0.550768	0.388	0.347	1
HNRNPK	0.0796183	-0.113704	0.732	0.756	1
TP53BP1	0.0796765	0.424576	0.251	0.209	1
POLM	0.0798637	0.355048	0.168	0.129	1
UPF3B	0.0799277	0.27787	0.279	0.225	1
XAF1	0.080171	-0.379768	0.218	0.261	1
SRPRB	0.0803523	-0.447843	0.145	0.184	1
RBM15	0.0805195	0.306608	0.106	0.075	1
NMRAL1	0.0807079	0.0903991	0.358	0.295	1
MBD3	0.0808336	0.41427	0.148	0.113	1
NACC2	0.0810642	0.244695	0.134	0.098	1
CHD3	0.0811481	-0.314011	0.324	0.359	1
YTHDF2	0.08126	0.158387	0.374	0.309	1
TUBB4B	0.0813057	0.19242	0.419	0.344	1
TMEM241	0.0813243	0.784126	0.112	0.081	1
PHF3	0.0813931	0.183921	0.578	0.512	1
FNIP2	0.0815635	0.560054	0.162	0.125	1
ASCL2	0.0815667	-0.0130341	0.156	0.116	1
SUMO1	0.0816272	-0.225219	0.567	0.581	1
LSM6	0.0817317	-0.313477	0.352	0.393	1
EIF1AX	0.0817337	0.251357	0.654	0.605	1
RHBDD2	0.0820514	0.428247	0.115	0.083	1
CRIM1	0.0820623	0.284244	0.137	0.1	1
OGG1	0.082089	0.298838	0.159	0.123	1
ZNF426	0.0822571	-0.562109	0.087	0.119	1
KIAA0753	0.0822698	0.56758	0.112	0.081	1
MED6	0.0822742	-0.376065	0.204	0.247	1
UQCR11	0.08245	-0.148009	0.777	0.783	1
BOLA2	0.0826101	-0.687692	0.145	0.177	1
SLC27A3	0.0827554	0.379653	0.137	0.102	1
MAGED2	0.0827592	0.229032	0.285	0.231	1
ZNF706	0.083059	-0.258215	0.469	0.499	1
TBC1D23	0.0831617	0.217313	0.341	0.285	1
CCDC88A	0.0834277	0.565203	0.151	0.116	1
BMS1	0.0835403	0.188646	0.254	0.204	1
FNBP4	0.0835766	0.214441	0.628	0.581	1
BET1L	0.0836025	0.328841	0.123	0.089	1
FAM126B	0.0837275	0.199153	0.341	0.287	1
PGPEP1	0.0837381	0.46415	0.154	0.118	1
PPP1R7	0.0837971	-0.294774	0.363	0.397	1
POLR2K	0.0838461	0.0414465	0.444	0.36	1
ZBTB4	0.0839671	-0.613835	0.159	0.196	1
ECHS1	0.0842179	-0.424928	0.223	0.259	1
NDEL1	0.0842191	0.262929	0.466	0.416	1
RAB3GAP2	0.0842768	0.276537	0.416	0.358	1
CXXC5	0.0842816	0.526238	0.112	0.08	1
TRAPPC2	0.0844397	0.187217	0.391	0.329	1
GGCT	0.0845075	-0.406922	0.106	0.142	1
SBK1	0.0847568	-0.47657	0.117	0.153	1
ZNF251	0.0849164	0.42883	0.134	0.102	1
FASTKD2	0.0849351	0.332091	0.246	0.208	1
RINT1	0.0849732	0.426237	0.187	0.147	1
CRBN	0.0850726	-0.185518	0.531	0.569	1
SLC36A4	0.0851156	0.100114	0.201	0.154	1
SPAG5-AS1	0.0853411	0.411572	0.14	0.105	1
RDH13	0.0853411	0.399927	0.14	0.105	1
CAPZB	0.085488	-0.119927	0.827	0.824	1
MARK4	0.085647	0.230056	0.251	0.204	1
TRG-AS1	0.0856577	-0.341593	0.642	0.632	1
NXT1	0.0856789	0.251581	0.277	0.227	1
SPOPL	0.0857137	0.298154	0.254	0.209	1
ZNF250	0.0857155	0.362578	0.156	0.121	1
SNIP1	0.085817	0.25327	0.318	0.268	1
GCC2	0.0858747	-0.178817	0.603	0.604	1
CREB3	0.0858774	-0.959948	0.089	0.118	1
ZFP36L1	0.0861926	-0.162666	0.52	0.551	1
EDEM3	0.086213	0.302513	0.296	0.247	1
GNB1	0.0863101	0.0611403	0.673	0.607	1
ZNF267	0.0864292	0.0683623	0.204	0.154	1
KPNA2	0.0864463	-0.342288	0.246	0.29	1
TMEM167A	0.0866454	0.219377	0.33	0.275	1
PTMS	0.0867033	-0.355181	0.204	0.243	1
APIP	0.0867264	0.538869	0.154	0.117	1
PPP2CB	0.0867632	-0.591834	0.098	0.132	1
TAB1	0.0867804	-0.56381	0.087	0.119	1
CDK16	0.0868518	0.423969	0.117	0.086	1
COX10	0.0868536	0.327699	0.17	0.132	1
MAIP1	0.086904	0.493204	0.126	0.093	1
ATG5	0.0871254	0.146343	0.542	0.454	1
STK26	0.0873119	-0.35099	0.226	0.268	1
PLEKHF2	0.0873234	0.272817	0.19	0.15	1
MBIP	0.0873911	-0.565512	0.089	0.122	1
VPS4B	0.087431	0.112097	0.483	0.415	1
RUVBL2	0.0874434	0.391168	0.101	0.07	1
TPGS2	0.087459	0.124701	0.265	0.215	1
ZMYM2	0.0874973	0.155379	0.567	0.506	1
ARL1	0.0875211	-0.598089	0.115	0.148	1
BLOC1S4	0.0875248	-0.227484	0.313	0.356	1
ADCY7	0.0875405	0.18073	0.419	0.357	1
TCF25	0.0875866	0.211242	0.754	0.696	1
HAGH	0.08761	-0.474299	0.291	0.321	1
REXO1	0.0877552	0.258832	0.196	0.154	1
C19orf48	0.087902	-0.502966	0.095	0.128	1
NOB1	0.0879478	0.343187	0.19	0.151	1
ZNF688	0.0879491	-0.592439	0.137	0.171	1
SSBP1	0.08797	-0.21775	0.609	0.626	1
GOLPH3	0.0880764	0.163762	0.506	0.442	1
NDUFB2	0.0880893	-0.263183	0.693	0.674	1
LINC00649	0.0883734	-0.650108	0.212	0.243	1
HIVEP1	0.0883791	-0.254013	0.176	0.22	1
ZNF782	0.0889434	0.099958	0.123	0.088	1
CCDC90B	0.0890247	0.0824403	0.277	0.222	1
LINC01934	0.0891285	-0.444147	0.486	0.51	1
MIB2	0.0892037	-0.408849	0.254	0.28	1
ASNSD1	0.0893401	-0.493827	0.095	0.128	1
CYTH3	0.0894399	0.233698	0.162	0.123	1
PIM2	0.0894623	0.312497	0.184	0.145	1
PSMD5	0.0895784	0.381017	0.243	0.199	1
MTG2	0.0896258	-0.405215	0.106	0.141	1
SIN3B	0.0896421	0.247175	0.145	0.109	1
RSRP1	0.0898824	0.105965	0.86	0.826	1
AREL1	0.0899042	0.142741	0.212	0.167	1
LY75	0.09007	0.301419	0.299	0.253	1
SDHC	0.0901091	-0.330493	0.274	0.314	1
LSM5	0.0901898	-0.423223	0.316	0.343	1
SETDB1	0.0904353	0.0983165	0.196	0.151	1
HS1BP3	0.0908462	0.414689	0.126	0.094	1
FBXO8	0.0910167	0.255273	0.131	0.097	1
THOC2	0.0910341	0.166815	0.514	0.435	1
RPF1	0.0910727	0.301267	0.338	0.294	1
BABAM1	0.0911326	0.0838678	0.346	0.28	1
IRF3	0.0912312	-0.285933	0.411	0.436	1
ARMH1	0.0913223	-0.908098	0.081	0.11	1
TFB2M	0.0913943	-0.762986	0.087	0.117	1
CHKB	0.0914329	0.234293	0.318	0.263	1
ERGIC1	0.0916063	0.243255	0.299	0.246	1
NOTCH2NLC	0.0916247	-0.520794	0.126	0.162	1
CACYBP	0.0916412	-0.340048	0.307	0.343	1
TMED5	0.0917257	0.186651	0.455	0.385	1
UBB	0.0917645	-0.121908	0.947	0.948	1
ABCD4	0.0921542	0.281696	0.162	0.124	1
AC012447.1	0.0921661	0.220737	0.17	0.129	1
LSM2	0.0924432	-0.534111	0.282	0.305	1
TRNAU1AP	0.092731	0.218724	0.263	0.215	1
TTC38	0.092764	0.0622682	0.416	0.349	1
DGCR8	0.092928	-0.388374	0.117	0.154	1
LINC01841	0.0931058	0.225632	0.117	0.085	1
STMN1	0.0931871	-0.584888	0.193	0.224	1
FAM24B	0.0931877	0.481327	0.103	0.074	1
NFX1	0.0932667	0.245484	0.324	0.269	1
RPS27	0.0933112	0.0631336	1	1	1
SNU13	0.0934102	-0.161095	0.665	0.696	1
SOAT1	0.0934415	0.265024	0.316	0.265	1
GZMA	0.0937042	-0.18007	0.902	0.808	1
USP16	0.0937643	0.218613	0.444	0.381	1
XIAP	0.0938738	-0.388322	0.254	0.29	1
BTBD6	0.0939131	0.296455	0.196	0.153	1
DHX36	0.0940237	0.110363	0.57	0.507	1
PIK3CD-AS2	0.0940391	-0.726597	0.098	0.128	1
TVP23B	0.0943	-0.307702	0.092	0.127	1
TIMM17B	0.0943121	-0.599009	0.168	0.201	1
DHX57	0.0943959	0.267567	0.162	0.124	1
FCHSD1	0.0947437	0.415941	0.109	0.079	1
SART3	0.0947706	0.359955	0.218	0.177	1
C12orf65	0.0949788	-0.397552	0.223	0.262	1
PLD3	0.0950725	0.187238	0.246	0.196	1
PPIG	0.095142	0.184163	0.62	0.554	1
PLEKHM1	0.0951458	0.255315	0.221	0.176	1
ZNF26	0.0952061	0.33562	0.17	0.136	1
C5orf56	0.0952487	-0.235436	0.651	0.647	1
ATP10A	0.0952494	-0.361227	0.218	0.256	1
GMDS	0.0953474	0.221876	0.5	0.441	1
LINC02245	0.0954896	0.0996658	0.106	0.076	1
TFIP11	0.0954917	0.301795	0.162	0.125	1
CYP20A1	0.0955164	0.217561	0.425	0.365	1
RNF126	0.0957469	-0.306004	0.385	0.415	1
PUS10	0.0958151	0.32814	0.123	0.089	1
NFATC2	0.0958831	-0.177353	0.581	0.595	1
CD59	0.0959803	-0.698571	0.073	0.102	1
PCAT1	0.0960111	-0.267257	0.218	0.261	1
PAIP2	0.0960202	0.115277	0.718	0.645	1
TMEM106C	0.0961636	-0.646481	0.098	0.128	1
SPCS2	0.0961736	-0.204432	0.654	0.665	1
TRAPPC9	0.0963369	0.154429	0.606	0.547	1
ASB3	0.0967229	0.205378	0.466	0.403	1
SLC38A6	0.0968144	0.504065	0.112	0.081	1
MANF	0.0969678	-0.36855	0.282	0.32	1
DUS2	0.0970277	0.343573	0.137	0.104	1
RNF8	0.0971041	-0.62812	0.14	0.172	1
TAF1D	0.0973036	0.181501	0.553	0.497	1
PRXL2C	0.0975651	0.315791	0.193	0.152	1
ATP6V1H	0.0976251	0.18208	0.38	0.321	1
ITPKB	0.0976458	-0.406888	0.391	0.408	1
DRAM2	0.0976742	0.277297	0.251	0.205	1
CNOT4	0.0977899	0.123487	0.561	0.492	1
IFT74	0.0979235	0.530028	0.101	0.073	1
SHKBP1	0.0979862	0.193495	0.268	0.218	1
NADK	0.0980711	0.131662	0.17	0.129	1
VPS13A	0.0981302	0.235543	0.45	0.394	1
COQ4	0.0981684	-0.64118	0.106	0.137	1
ACLY	0.0981759	0.355964	0.218	0.174	1
ATP5F1B	0.0983724	0.0820656	0.631	0.546	1
DTWD1	0.098386	-0.443535	0.109	0.143	1
GRK6	0.098619	-0.267407	0.341	0.369	1
DHPS	0.0986503	-0.293462	0.221	0.259	1
RHOB	0.0988283	0.226615	0.271	0.22	1
ARL8A	0.0988491	0.1549	0.218	0.174	1
MCUR1	0.098873	0.273221	0.134	0.1	1
ZNF708	0.0993942	0.167315	0.394	0.336	1
WRAP73	0.0995285	0.183313	0.148	0.113	1
Z82215.1	0.099793	0.427413	0.101	0.073	1
CKMT2-AS1	0.0998385	-0.384987	0.075	0.106	1
BIRC3	0.0999297	0.223245	0.257	0.209	1
RAB5IF	0.100094	-0.215793	0.458	0.501	1
DEAF1	0.100149	0.447916	0.173	0.138	1
NKTR	0.100528	0.0575052	0.693	0.589	1
TMEM248	0.100623	0.122515	0.385	0.327	1
AL121839.2	0.100706	-0.335598	0.075	0.106	1
SCLT1	0.100725	0.260862	0.528	0.48	1
MIA3	0.100845	0.150179	0.416	0.349	1
ZNF736	0.100915	0.287662	0.154	0.118	1
HENMT1	0.10094	0.2	0.235	0.19	1
COQ5	0.101281	-0.762973	0.073	0.1	1
ARPC2	0.101299	-0.122071	0.95	0.948	1
ZNF529	0.101322	0.202849	0.226	0.183	1
GBF1	0.101595	0.230708	0.475	0.427	1
ARHGEF9	0.101769	0.372686	0.226	0.184	1
LMBR1	0.101838	0.283651	0.436	0.386	1
IDE	0.101846	0.350246	0.162	0.127	1
MAPKAP1	0.10199	0.266072	0.45	0.393	1
C1orf52	0.101998	0.191396	0.327	0.278	1
TRANK1	0.102268	-0.300686	0.38	0.398	1
TALDO1	0.102479	-0.157782	0.366	0.407	1
TTF1	0.102618	-0.537912	0.145	0.18	1
GLO1	0.102925	0.156622	0.332	0.281	1
CTSD	0.102992	0.221914	0.511	0.458	1
DNAJA3	0.103293	-0.505459	0.14	0.174	1
PSMD13	0.10346	-0.227092	0.355	0.395	1
RNF10	0.103551	0.157054	0.439	0.371	1
MAP1LC3B	0.103582	0.117362	0.64	0.577	1
PSMB4	0.103599	-0.223346	0.355	0.387	1
CHD8	0.103724	0.13379	0.411	0.34	1
ZDHHC14	0.103833	-0.670441	0.095	0.125	1
AC004951.1	0.103889	0.368884	0.103	0.075	1
PPP1R15B	0.103942	0.239711	0.251	0.208	1
RFX1	0.104066	0.272868	0.165	0.128	1
MRPL41	0.104077	-0.238563	0.408	0.438	1
SZRD1	0.104103	0.103779	0.397	0.331	1
FOXRED1	0.104235	-0.472867	0.101	0.134	1
ZEB1	0.104328	-0.178758	0.411	0.444	1
HIPK3	0.104466	0.268646	0.394	0.348	1
FAF1	0.104646	0.168036	0.715	0.643	1
SYTL2	0.104653	0.0837641	0.43	0.359	1
CSAD	0.104723	0.198981	0.134	0.1	1
IGF2R	0.104787	0.0927114	0.57	0.48	1
BX890604.2	0.104906	0.240379	0.14	0.106	1
AC023424.3	0.105004	0.186882	0.425	0.379	1
CTDSP2	0.105133	-0.509973	0.19	0.222	1
STK19	0.105139	0.262287	0.14	0.106	1
PRIM1	0.105146	-0.594535	0.075	0.105	1
USP1	0.105391	0.100632	0.302	0.247	1
IMMP1L	0.105526	0.161217	0.254	0.21	1
TAZ	0.105819	0.223862	0.226	0.183	1
PI4KA	0.105922	0.106021	0.461	0.39	1
ARMC10	0.105952	-0.483537	0.184	0.221	1
RBM42	0.106078	0.300465	0.223	0.18	1
LINC00894	0.106083	-0.15146	0.128	0.166	1
SH2B1	0.106341	0.1455	0.156	0.118	1
EIF2AK1	0.106508	0.0829434	0.33	0.272	1
MRPL49	0.106588	0.234984	0.173	0.135	1
TBC1D2B	0.106613	0.0923768	0.296	0.244	1
LIMK1	0.106637	0.438772	0.126	0.095	1
MYO9B	0.106654	0.136258	0.57	0.494	1
MRPL14	0.106697	-0.44012	0.254	0.282	1
UBXN6	0.106737	0.181558	0.115	0.083	1
LPIN2	0.106905	0.156996	0.514	0.438	1
RAB2B	0.106944	0.390544	0.19	0.155	1
PLCL1	0.106991	0.0161312	0.212	0.169	1
CBWD2	0.107126	0.318249	0.148	0.114	1
LEMD3	0.107213	0.280317	0.268	0.224	1
STX7	0.107291	0.27066	0.285	0.239	1
JAK2	0.107402	0.207439	0.349	0.294	1
CTNNBIP1	0.107476	0.103961	0.173	0.132	1
PECR	0.107527	0.263461	0.126	0.094	1
NSMCE2	0.107639	0.221489	0.508	0.469	1
FAM122C	0.107758	0.446471	0.154	0.121	1
PDSS1	0.107763	0.472389	0.106	0.077	1
FTSJ1	0.107893	0.180878	0.179	0.141	1
ATRX	0.10827	0.123537	0.754	0.67	1
OTUD4	0.108534	0.235352	0.285	0.232	1
SPG21	0.108729	0.389397	0.179	0.144	1
BAK1	0.108791	-0.73753	0.106	0.135	1
STAM	0.108883	0.266906	0.176	0.14	1
MXD1	0.109018	0.356648	0.296	0.251	1
POLR2J3	0.109037	0.149291	0.503	0.436	1
ZNF317	0.109181	-0.43749	0.101	0.133	1
TXNL4A	0.109288	-0.294862	0.455	0.478	1
MRPL37	0.109386	0.451087	0.123	0.092	1
DCTPP1	0.10975	-0.722969	0.112	0.14	1
UBA1	0.109772	0.204632	0.201	0.161	1
NPRL2	0.109906	-0.43111	0.182	0.218	1
RNASET2	0.11005	-0.218416	0.385	0.426	1
MFSD8	0.110058	0.378182	0.254	0.209	1
TADA3	0.110086	0.173986	0.33	0.275	1
HIRA	0.110139	0.449213	0.154	0.121	1
UQCRC2	0.110326	0.141773	0.506	0.433	1
SETDB2	0.110499	-0.0272406	0.207	0.161	1
TOGARAM2	0.110517	0.163316	0.154	0.118	1
ABCA7	0.110586	-0.533301	0.112	0.144	1
TPM3	0.110645	0.114604	0.849	0.807	1
MFN1	0.110725	0.257484	0.235	0.191	1
TMPO	0.110825	0.0884575	0.472	0.413	1
HMGN4	0.110912	-0.241056	0.397	0.427	1
WDR60	0.110917	0.274189	0.196	0.154	1
URGCP	0.110931	-0.212139	0.212	0.256	1
GFI1	0.11105	0.397514	0.148	0.115	1
SHQ1	0.11126	0.273435	0.156	0.122	1
ZNF91	0.111472	0.103048	0.427	0.366	1
MAN1A1	0.111644	0.220819	0.399	0.344	1
SLCO4C1	0.111825	0.188828	0.19	0.15	1
PPP1R18	0.111843	0.12228	0.52	0.451	1
METTL18	0.11195	-0.521344	0.078	0.107	1
DCP2	0.112139	0.215829	0.422	0.356	1
LAS1L	0.112257	0.245887	0.131	0.099	1
USP4	0.112291	0.0881622	0.341	0.279	1
ELMOD3	0.112299	0.190902	0.179	0.141	1
SNHG16	0.112313	-0.37887	0.246	0.279	1
SFT2D2	0.112414	0.181138	0.332	0.277	1
STAM2	0.112446	0.138012	0.209	0.164	1
PIGP	0.112475	-0.294326	0.123	0.158	1
TTC14	0.112496	-0.197994	0.411	0.45	1
FOXK2	0.112496	0.12245	0.413	0.36	1
UBE4B	0.112604	0.150292	0.383	0.328	1
SEC61B	0.112629	-0.112788	0.693	0.713	1
UROS	0.112638	0.191197	0.24	0.192	1
AC131568.1	0.112723	0.243476	0.332	0.285	1
MAPKAPK5	0.112794	-0.425459	0.148	0.184	1
NADK2	0.113021	0.509539	0.112	0.084	1
RSL24D1	0.11326	-0.161896	0.57	0.596	1
RBM5	0.113385	0.219174	0.363	0.314	1
MIR181A1HG	0.113435	0.459795	0.12	0.092	1
HCFC1	0.113461	0.323778	0.137	0.105	1
PHTF1	0.113627	0.512157	0.179	0.142	1
LINC01871	0.114087	-0.260719	0.648	0.644	1
C2orf68	0.114113	0.318187	0.131	0.099	1
ANGPT2	0.114195	-0.714477	0.131	0.161	1
RHOT2	0.114332	-0.475393	0.145	0.177	1
PPP5C	0.114371	-0.464387	0.134	0.167	1
ZNF330	0.114466	0.131876	0.196	0.153	1
UPK3BL1	0.114826	0.321453	0.201	0.163	1
NDUFS5	0.114896	-0.217237	0.642	0.64	1
ADH5	0.11519	-0.36916	0.358	0.375	1
PHLDB2	0.115578	0.337713	0.137	0.104	1
TNK2	0.115636	-0.552024	0.142	0.174	1
TTL	0.115788	0.379687	0.126	0.095	1
DRG2	0.115928	0.0678217	0.196	0.152	1
GNG5	0.115991	-0.157397	0.573	0.623	1
PLEKHO1	0.116144	0.13844	0.218	0.176	1
VPS35L	0.116262	0.240534	0.218	0.177	1
NARS2	0.116362	-0.532459	0.151	0.185	1
DPM3	0.116446	0.0991026	0.254	0.199	1
SBF2	0.116635	0.327103	0.369	0.324	1
GSKIP	0.116835	0.239952	0.123	0.092	1
ST3GAL2	0.11688	0.323781	0.182	0.145	1
COX6C	0.116952	-0.144621	0.832	0.821	1
NOL4L	0.117029	0.2649	0.349	0.304	1
FUBP3	0.117047	0.273293	0.209	0.171	1
PHYKPL	0.117175	-0.314431	0.366	0.388	1
ZNF789	0.117305	0.28447	0.243	0.204	1
APOBEC3C	0.117355	0.119047	0.36	0.297	1
CCNDBP1	0.117404	-0.270004	0.399	0.423	1
PXYLP1	0.117515	0.273568	0.123	0.093	1
PARN	0.117563	0.167059	0.372	0.315	1
CD164	0.117631	0.152509	0.64	0.602	1
SLC20A2	0.117715	0.34864	0.299	0.257	1
RPS26	0.118138	-0.0707696	0.978	0.955	1
CIRBP	0.118178	0.107862	0.872	0.817	1
GATA3	0.118438	0.245848	0.277	0.237	1
TOB2	0.118448	0.236253	0.215	0.173	1
PSMB10	0.118451	-0.244305	0.617	0.603	1
APH1A	0.118476	0.104245	0.327	0.267	1
SYNC	0.118665	0.119264	0.101	0.071	1
STX16	0.118678	0.133567	0.447	0.385	1
MRPS30	0.11878	0.289577	0.218	0.177	1
EI24	0.118837	0.266249	0.137	0.105	1
DR1	0.118843	0.192051	0.335	0.281	1
COPS9	0.118925	-0.181046	0.595	0.604	1
IQSEC1	0.119013	0.139876	0.511	0.44	1
ARHGAP18	0.119056	0.327438	0.201	0.162	1
SELENOO	0.119201	-0.0325515	0.274	0.221	1
DISC1	0.119201	-0.0444154	0.154	0.198	1
PAK1IP1	0.119201	-0.4983	0.075	0.104	1
LIPA	0.119267	0.378064	0.212	0.176	1
SLC25A46	0.119289	0.147102	0.237	0.192	1
ZBTB2	0.119397	0.344978	0.159	0.125	1
TADA2B	0.119445	0.212592	0.123	0.092	1
BNIP3L	0.119621	0.196401	0.374	0.32	1
LDLR	0.119722	0.281403	0.151	0.116	1
ECI1	0.119875	-0.38272	0.148	0.184	1
MTF2	0.119963	0.162382	0.383	0.317	1
PSTPIP1	0.120021	-0.37722	0.341	0.36	1
SMAD4	0.120115	-0.311255	0.363	0.379	1
KLHL22	0.120168	-0.377909	0.156	0.192	1
GALNT7	0.120211	0.168285	0.232	0.189	1
YARS2	0.120272	-0.399001	0.131	0.165	1
SAMD8	0.120373	0.226704	0.302	0.265	1
MZT1	0.120467	0.181987	0.204	0.162	1
DCAF6	0.120787	0.173445	0.346	0.297	1
SEPHS2	0.120847	0.109759	0.24	0.193	1
WDR12	0.120907	0.468385	0.156	0.124	1
PRPF39	0.120996	0.347699	0.274	0.233	1
LTA4H	0.121078	0.244106	0.254	0.212	1
PAFAH2	0.121111	-0.41374	0.106	0.138	1
NOTCH2	0.121357	0.318423	0.24	0.2	1
USP37	0.121539	0.350259	0.207	0.169	1
SLC39A1	0.121684	-0.547992	0.087	0.115	1
FOPNL	0.121828	-0.448888	0.112	0.143	1
KCTD13	0.121882	-0.377274	0.12	0.153	1
VPS9D1	0.122017	0.313789	0.232	0.189	1
PHF5A	0.12213	-0.349816	0.154	0.19	1
SLC23A2	0.122162	0.181472	0.304	0.258	1
GTF2F1	0.122374	0.172717	0.24	0.195	1
AL137856.1	0.12241	0.144872	0.209	0.167	1
USP33	0.122571	0.0889704	0.511	0.448	1
SS18L1	0.122622	0.373351	0.106	0.078	1
TAF3	0.123112	0.206607	0.45	0.403	1
GDE1	0.123227	0.209508	0.154	0.118	1
GUK1	0.123497	-0.197527	0.81	0.792	1
VBP1	0.123789	-0.289842	0.232	0.271	1
SNHG7	0.123906	-0.370051	0.321	0.343	1
OSBPL11	0.123951	0.0948807	0.198	0.157	1
FNDC3B	0.123997	0.155331	0.525	0.472	1
MYO1F	0.124022	0.00297588	0.863	0.725	1
CNR2	0.124066	0.679301	0.101	0.073	1
CST7	0.124101	0.0115891	0.93	0.806	1
WAS	0.124175	0.13066	0.455	0.407	1
CALR	0.124189	-0.247988	0.626	0.622	1
CIB1	0.124336	-0.190257	0.642	0.672	1
PPP4C	0.124391	0.0797503	0.436	0.366	1
PTPN6	0.124436	-0.209192	0.413	0.453	1
MGME1	0.124454	0.0333839	0.137	0.103	1
DNAJB14	0.124483	0.144409	0.595	0.52	1
HAX1	0.124511	-0.335584	0.355	0.376	1
NUGGC	0.124712	-0.363351	0.095	0.126	1
ANKRD23	0.124715	-0.533576	0.081	0.109	1
ZNF212	0.124873	-0.188026	0.073	0.102	1
FAM98C	0.125168	0.210004	0.14	0.108	1
CLTC	0.125404	0.162592	0.391	0.34	1
COASY	0.125813	0.162517	0.106	0.077	1
ACSF3	0.125853	0.232071	0.232	0.19	1
COG3	0.12619	-0.26267	0.209	0.244	1
PHACTR2	0.126302	-0.288957	0.411	0.436	1
SHLD1	0.126342	0.220414	0.26	0.211	1
H2AFV	0.126836	-0.21201	0.587	0.589	1
NUP155	0.126932	0.317317	0.154	0.122	1
PDE7A	0.126998	0.083107	0.659	0.583	1
CYP2R1	0.127118	0.0158933	0.176	0.136	1
PAXX	0.12714	-0.187699	0.687	0.709	1
PRELID1	0.12721	-0.173559	0.648	0.682	1
GOLGA3	0.127419	0.232696	0.235	0.194	1
GALK2	0.127432	0.168639	0.318	0.27	1
AC124016.1	0.12755	-0.560615	0.089	0.117	1
UPRT	0.127572	0.362625	0.142	0.11	1
ICAM2	0.128181	-0.363576	0.285	0.311	1
PSMD1	0.128927	0.100042	0.321	0.273	1
WIPI2	0.129376	0.217815	0.358	0.31	1
CASP10	0.129451	0.347295	0.126	0.096	1
ATF4	0.129515	0.17889	0.349	0.296	1
SPRTN	0.129546	0.318905	0.218	0.182	1
ROCK1	0.129862	0.0890427	0.74	0.638	1
TLK1	0.129959	0.134793	0.522	0.467	1
GGNBP2	0.130476	0.133362	0.561	0.502	1
CCDC69	0.13055	0.232113	0.385	0.34	1
NSUN3	0.130692	0.267676	0.226	0.189	1
TAF9	0.130771	-0.378421	0.165	0.196	1
UBXN4	0.131042	0.0890942	0.684	0.608	1
PARP6	0.131181	0.415249	0.142	0.113	1
FAM111A	0.131356	0.0988102	0.313	0.259	1
SMURF2	0.131408	0.109951	0.475	0.417	1
AVL9	0.131489	0.103112	0.397	0.338	1
PIGN	0.13215	0.395803	0.207	0.172	1
RANBP3	0.132182	0.266598	0.193	0.156	1
SGPP1	0.132307	0.242617	0.265	0.223	1
ZC3H18	0.132455	0.0911647	0.355	0.301	1
DOCK2	0.132597	0.0840812	0.757	0.686	1
PLAC8	0.132688	-0.0281614	0.684	0.558	1
GTF3C6	0.132973	-0.330466	0.341	0.367	1
NIPAL3	0.133014	-0.399532	0.215	0.246	1
IMMT	0.133211	0.175178	0.369	0.31	1
CRAMP1	0.133257	0.375537	0.142	0.11	1
KLRG1	0.133363	0.0117856	0.816	0.686	1
P4HA1	0.133395	0.139707	0.235	0.193	1
BPGM	0.133444	0.138685	0.168	0.132	1
NAA20	0.133471	-0.341723	0.271	0.298	1
GPBP1	0.133479	0.11056	0.715	0.624	1
ANAPC16	0.133658	-0.1656	0.76	0.739	1
EXOSC1	0.133713	-0.402097	0.26	0.288	1
EPS8	0.13379	0.186069	0.103	0.076	1
POP5	0.133851	-0.523241	0.229	0.253	1
PECAM1	0.134231	0.201236	0.411	0.363	1
SFMBT1	0.134275	0.420653	0.285	0.244	1
SLC25A16	0.134319	0.201646	0.232	0.19	1
SLTM	0.134428	0.149734	0.679	0.603	1
FBXW11	0.13461	0.132347	0.483	0.423	1
BRCC3	0.134614	0.349294	0.184	0.147	1
GPAT4	0.134956	0.329256	0.156	0.124	1
ZNF107	0.134983	0.274822	0.31	0.266	1
C12orf10	0.134986	-0.00285427	0.237	0.189	1
TYK2	0.135209	0.226181	0.207	0.167	1
GNAI2	0.135254	0.0785367	0.804	0.738	1
SH3D19	0.135354	0.112386	0.229	0.186	1
RDX	0.135423	0.271752	0.215	0.177	1
LIMA1	0.135615	-0.601117	0.131	0.16	1
ABRAXAS2	0.135627	0.349903	0.154	0.122	1
YEATS2	0.135716	0.22261	0.285	0.241	1
SEC31A	0.135897	0.123897	0.52	0.452	1
MARF1	0.135917	-0.300953	0.193	0.23	1
RPP38	0.136116	-0.635788	0.221	0.242	1
NAA60	0.13618	0.0185842	0.165	0.126	1
PRDX1	0.136199	-0.202476	0.411	0.451	1
POLR1E	0.136274	0.236294	0.123	0.094	1
CXorf40B	0.136418	0.123795	0.123	0.092	1
IFT80	0.136614	0.426874	0.159	0.126	1
SPN	0.13664	0.0939583	0.531	0.455	1
ZNF143	0.136711	0.0655515	0.254	0.206	1
PIK3CA	0.136757	0.262972	0.36	0.315	1
TMEM185A	0.136792	-0.566731	0.075	0.102	1
ZNF460	0.13691	0.589942	0.106	0.079	1
LPXN	0.137001	0.227194	0.469	0.422	1
PAPOLA	0.137045	0.141405	0.606	0.552	1
ATP5MF	0.13722	0.0942111	0.612	0.561	1
COA4	0.137254	-0.345886	0.198	0.23	1
QKI	0.137368	0.263504	0.534	0.5	1
SSB	0.137533	-0.1896	0.48	0.511	1
ANKMY2	0.137537	0.393174	0.156	0.125	1
AC105052.4	0.137704	-0.459875	0.075	0.103	1
TRAF6	0.137864	0.361912	0.193	0.16	1
CTBP1	0.137913	0.21184	0.299	0.25	1
MESD	0.137962	-0.291987	0.291	0.321	1
TMEM238	0.138145	-0.363742	0.159	0.193	1
FERMT3	0.138162	-0.220113	0.385	0.417	1
POLK	0.138574	0.24107	0.279	0.234	1
UBR7	0.138605	0.496917	0.112	0.085	1
CISD3	0.138911	-0.484697	0.232	0.259	1
STK24	0.138953	0.163799	0.45	0.406	1
CCDC127	0.139056	-0.784551	0.078	0.103	1
VPS50	0.139166	0.245524	0.307	0.265	1
TRIM56	0.139183	0.26853	0.296	0.248	1
SAMD9	0.139274	-0.194783	0.399	0.439	1
DDX59	0.139388	0.083694	0.151	0.116	1
HIST1H2BD	0.139501	-0.28304	0.089	0.119	1
GLOD4	0.139548	-0.414108	0.254	0.282	1
COQ7	0.139564	0.231747	0.207	0.166	1
RAD51C	0.139669	-0.560424	0.115	0.143	1
LINC01505	0.140017	-0.866773	0.089	0.115	1
RHOH	0.14007	-0.152211	0.782	0.759	1
CARHSP1	0.140297	0.0526765	0.341	0.283	1
SMARCE1	0.140321	0.163315	0.399	0.349	1
PTPA	0.140539	0.102413	0.148	0.115	1
ADK	0.140638	-0.167881	0.486	0.52	1
GPBP1L1	0.140784	0.126475	0.447	0.395	1
NDUFAF4	0.140931	-0.360246	0.168	0.202	1
LRIG2	0.141084	0.323035	0.204	0.169	1
GTF3C2	0.141109	-0.455656	0.123	0.153	1
ATP6V0E2	0.141314	-0.434672	0.17	0.202	1
DNTTIP1	0.141412	0.035592	0.137	0.103	1
NVL	0.141508	0.204373	0.243	0.201	1
FAM193A	0.141621	0.256676	0.341	0.297	1
PSME3	0.14188	0.245583	0.179	0.143	1
BDP1	0.142025	0.0752457	0.478	0.406	1
HAUS6	0.1421	0.308773	0.209	0.174	1
SON	0.142661	0.0837296	0.858	0.797	1
ARRDC1	0.1429	-0.448479	0.168	0.196	1
HMBOX1	0.14306	0.212349	0.363	0.312	1
SLIRP	0.143112	0.119215	0.466	0.405	1
SPIN1	0.143368	-0.33719	0.156	0.188	1
PDPK1	0.14349	-0.265355	0.159	0.195	1
MIR762HG	0.14351	-0.605953	0.078	0.104	1
AC005562.1	0.143522	0.228915	0.112	0.085	1
IER3IP1	0.143523	-0.297547	0.293	0.325	1
SLF2	0.143525	0.320121	0.249	0.21	1
RANBP1	0.143552	-0.380951	0.293	0.319	1
NQO2	0.143589	-0.575995	0.156	0.184	1
RAD17	0.143868	-0.490482	0.115	0.144	1
MCM6	0.144048	0.586831	0.117	0.093	1
ZNF487	0.144153	0.412401	0.142	0.114	1
SCO1	0.144315	0.24897	0.142	0.112	1
EDEM1	0.144375	-0.496835	0.117	0.146	1
RASA3	0.144399	-0.250913	0.774	0.724	1
TRA2B	0.14443	0.145906	0.693	0.633	1
SNX1	0.14466	0.194806	0.419	0.357	1
NR2C2	0.144666	0.12894	0.346	0.296	1
BZW1	0.144756	0.155363	0.648	0.599	1
TTC37	0.144874	0.105264	0.369	0.312	1
SLC25A36	0.145122	0.298837	0.385	0.33	1
USP48	0.145167	0.219888	0.433	0.39	1
SURF2	0.145336	0.102717	0.179	0.141	1
LSP1	0.145552	0.0774467	0.732	0.666	1
RABEPK	0.145582	-0.671181	0.106	0.134	1
SLC35D2	0.145825	-0.889139	0.081	0.105	1
OTULIN	0.145935	-0.296797	0.196	0.233	1
TRPC4AP	0.146013	0.125062	0.494	0.426	1
SLC38A10	0.146084	-0.362786	0.184	0.221	1
SNHG17	0.14658	0.166718	0.159	0.125	1
PPP4R3B	0.146666	0.126636	0.564	0.485	1
SMARCC2	0.146671	0.11148	0.285	0.237	1
MPC2	0.146894	-0.283422	0.385	0.398	1
NEK7	0.146919	0.133026	0.564	0.499	1
ATP6V0D1	0.14721	0.228891	0.324	0.289	1
LINC00910	0.147318	-0.242055	0.313	0.345	1
RNF2	0.147362	0.219729	0.19	0.155	1
RAB8B	0.147441	0.08308	0.712	0.644	1
OTUD6B-AS1	0.147561	-0.318346	0.324	0.344	1
HIF1A	0.147833	-0.0311248	0.545	0.453	1
CMTR2	0.147849	0.464659	0.112	0.085	1
BAX	0.147996	-0.246497	0.503	0.521	1
ABCD3	0.148011	0.210243	0.249	0.209	1
TNIP2	0.148063	0.0955637	0.268	0.221	1
CDIPT	0.148308	-0.487815	0.176	0.203	1
SET	0.14833	0.0943754	0.779	0.718	1
ZMYM4	0.148348	0.13097	0.335	0.286	1
NCOA3	0.148633	-0.270002	0.489	0.492	1
MRPL47	0.148651	-0.220921	0.254	0.294	1
ANAPC10	0.14868	0.280493	0.313	0.268	1
COX8A	0.148998	0.0419749	0.684	0.606	1
NIN	0.14917	0.141987	0.601	0.55	1
FNTA	0.149366	-0.116201	0.447	0.482	1
UPF1	0.14952	0.223236	0.221	0.183	1
PDE8A	0.14968	0.0482344	0.24	0.199	1
ANP32A	0.149701	-0.315961	0.469	0.481	1
WASF2	0.149912	0.124143	0.645	0.569	1
NELFB	0.149967	0.0566383	0.182	0.143	1
ATG7	0.150228	0.176719	0.464	0.4	1
WDR3	0.150331	-0.231899	0.123	0.154	1
YWHAB	0.150639	-0.118321	0.846	0.835	1
SLC9A1	0.15092	0.304179	0.126	0.098	1
OAS1	0.150957	0.259781	0.106	0.079	1
CCNT2	0.151053	0.0683951	0.377	0.319	1
PRPF3	0.151336	0.262702	0.304	0.263	1
SMG7	0.15135	0.169614	0.346	0.299	1
ATR	0.151362	0.216419	0.517	0.469	1
MIOS	0.151433	0.431594	0.145	0.116	1
TXNDC16	0.151436	0.254966	0.176	0.142	1
FDX1	0.151534	-0.347168	0.307	0.334	1
USE1	0.151564	0.137409	0.209	0.17	1
POLR2H	0.151628	-0.446524	0.176	0.205	1
CCAR1	0.151643	0.121032	0.45	0.394	1
PGS1	0.15166	-0.395407	0.14	0.167	1
MRPL50	0.151662	-0.399113	0.148	0.179	1
SMARCC1	0.152097	0.0405898	0.578	0.483	1
DCAF12	0.152369	0.220261	0.106	0.079	1
PYHIN1	0.15242	0.0495037	0.777	0.703	1
BMP2K	0.152723	0.432701	0.142	0.114	1
TXNL1	0.153008	-0.183998	0.372	0.403	1
TMEM117	0.153031	0.152902	0.282	0.24	1
NMD3	0.153313	0.177087	0.19	0.153	1
ZNF569	0.153472	0.113419	0.123	0.094	1
MR1	0.15365	0.362181	0.232	0.196	1
PDK1	0.154039	0.282891	0.187	0.156	1
ARHGAP45	0.154179	-0.278412	0.486	0.493	1
DDX39B	0.154415	0.136772	0.662	0.568	1
MED16	0.15477	0.274981	0.17	0.137	1
AKAP9	0.154902	0.132445	0.67	0.605	1
ARPC3	0.155254	-0.161191	0.944	0.946	1
ZNRF2	0.155266	0.174942	0.483	0.434	1
DCAF10	0.155288	-0.148166	0.215	0.251	1
MIER1	0.155398	0.175412	0.684	0.617	1
SH2D1A	0.155659	-0.196224	0.293	0.331	1
DECR1	0.155694	0.209909	0.62	0.594	1
CBWD1	0.155762	0.269555	0.123	0.095	1
RPS6KA1	0.155768	0.184417	0.372	0.329	1
MED7	0.155868	-0.544314	0.103	0.131	1
IFT43	0.155871	0.254294	0.148	0.116	1
TYW1	0.155929	0.116141	0.411	0.357	1
TBCB	0.156028	-0.363839	0.427	0.426	1
FAM8A1	0.156107	-0.424248	0.131	0.16	1
LINC02062	0.156198	0.261225	0.145	0.115	1
WDR82	0.156316	0.186682	0.422	0.381	1
STIMATE	0.156336	0.234888	0.123	0.095	1
TTC39C	0.156361	-0.287353	0.534	0.535	1
USP32	0.156518	0.22521	0.332	0.289	1
SNRNP35	0.15678	0.148309	0.215	0.174	1
SH3YL1	0.156912	-0.594332	0.126	0.153	1
SELENOH	0.157353	-0.297758	0.612	0.6	1
SUB1	0.157554	-0.124579	0.911	0.924	1
WDR89	0.15759	-0.439022	0.115	0.144	1
RBMS1	0.157697	0.118249	0.601	0.559	1
FRAT1	0.15794	0.366935	0.101	0.076	1
MTRF1L	0.158038	0.41516	0.134	0.106	1
CAAP1	0.158087	0.463579	0.251	0.218	1
MYDGF	0.158404	-0.264126	0.38	0.402	1
ARAF	0.1585	0.17513	0.179	0.143	1
NFKB2	0.158514	-0.527596	0.106	0.133	1
STAG2	0.15855	0.036704	0.682	0.604	1
MRPL24	0.158697	0.093535	0.142	0.109	1
ABCC5	0.158936	-0.542903	0.103	0.131	1
CAMK2G	0.159061	-0.281181	0.265	0.292	1
PREP	0.159072	0.358237	0.288	0.253	1
CCT7	0.159249	-0.261845	0.391	0.414	1
ORC2	0.159368	0.22509	0.291	0.248	1
FAM217B	0.159579	0.305956	0.168	0.137	1
BTN2A1	0.159737	0.182644	0.226	0.189	1
TIMM9	0.159955	0.000180689	0.212	0.169	1
HAUS1	0.160061	0.217425	0.19	0.153	1
CDC42SE2	0.160075	0.102396	0.955	0.925	1
CCZ1	0.160087	0.179126	0.223	0.183	1
IL10RB	0.160091	0.269601	0.229	0.195	1
MARCH8	0.160186	0.193887	0.257	0.219	1
EIF4EBP1	0.160245	0.0207752	0.101	0.074	1
PSMD4	0.160271	-0.239355	0.377	0.397	1
LINC02446	0.160341	0.08974	0.489	0.426	1
XRRA1	0.16037	0.141561	0.341	0.296	1
DARS	0.160385	0.107589	0.33	0.279	1
CTBP1-DT	0.160806	0.35107	0.103	0.078	1
TPI1	0.161171	-0.225322	0.559	0.575	1
SYNJ1	0.161284	0.259286	0.229	0.198	1
RAVER1	0.161775	0.19927	0.142	0.112	1
VCAN	0.161827	1.66342	0.126	0.167	1
PIM3	0.161835	-0.618533	0.154	0.177	1
DCAF1	0.161922	0.146471	0.26	0.219	1
LAMTOR2	0.161988	-0.41528	0.285	0.309	1
FIP1L1	0.1621	0.150714	0.489	0.439	1
NKAP	0.162148	-0.318244	0.268	0.296	1
MARK3	0.16229	0.143798	0.603	0.536	1
UBQLN2	0.162352	0.107482	0.134	0.104	1
PLCB1	0.162375	0.232547	0.391	0.34	1
UQCC1	0.162402	-0.232318	0.156	0.188	1
S100A10	0.162428	-0.0384497	0.897	0.913	1
ARPC5L	0.16268	0.0826968	0.698	0.626	1
GRIPAP1	0.163084	-0.438223	0.182	0.209	1
CDK5RAP2	0.163147	0.178851	0.358	0.311	1
PDIA4	0.163192	-0.500603	0.145	0.172	1
ARRDC2	0.163251	0.10498	0.243	0.201	1
GNG10	0.163263	-0.417294	0.201	0.229	1
LTB4R	0.163287	0.176866	0.112	0.085	1
YIPF2	0.163312	0.128073	0.123	0.094	1
ATF7IP	0.163357	0.116554	0.754	0.67	1
SNX18	0.16358	-0.545706	0.126	0.154	1
STRN	0.163799	0.0764879	0.413	0.355	1
PSMA2	0.164071	-0.175289	0.556	0.579	1
C1orf35	0.164138	-0.507194	0.159	0.185	1
POLR2M	0.164138	0.349191	0.117	0.089	1
SNHG9	0.164141	0.0885659	0.335	0.286	1
TMEM267	0.164231	-0.329994	0.187	0.217	1
NAA35	0.16433	0.233418	0.313	0.269	1
TUBGCP2	0.164416	0.153648	0.33	0.28	1
LMAN2	0.164452	-0.255958	0.506	0.511	1
MTIF3	0.164475	-0.368532	0.358	0.375	1
POGK	0.164526	0.330227	0.115	0.088	1
MRPS18A	0.164634	-0.640538	0.089	0.114	1
ZNF430	0.164689	0.0846844	0.369	0.309	1
SMAD2	0.164728	0.0831771	0.422	0.364	1
VIRMA	0.164786	0.203335	0.316	0.272	1
STXBP2	0.16483	0.218214	0.355	0.316	1
CRTC1	0.164983	0.303189	0.204	0.169	1
ARHGAP15	0.165013	-0.069103	0.969	0.921	1
HSD17B7	0.165113	0.269958	0.145	0.115	1
AC139887.2	0.165406	0.1375	0.232	0.195	1
NIPSNAP3A	0.165621	0.221403	0.109	0.083	1
IKZF2	0.165695	0.225054	0.341	0.298	1
TRIM24	0.165812	0.23421	0.282	0.239	1
COX7A2L	0.165877	-0.203508	0.522	0.545	1
TRAT1	0.16597	-0.240542	0.237	0.266	1
EEF2K	0.166072	-0.439952	0.075	0.1	1
FGD5-AS1	0.166078	0.113102	0.221	0.184	1
ZNF654	0.166088	0.203825	0.291	0.247	1
RCOR1	0.166094	0.182498	0.355	0.311	1
FAM168A	0.16619	0.402972	0.279	0.247	1
ZNF585B	0.166201	0.269992	0.14	0.112	1
CUL4A	0.166623	0.0990457	0.444	0.386	1
PRPF19	0.166648	-0.554809	0.089	0.114	1
PTBP1	0.166758	0.0477923	0.335	0.287	1
XCL2	0.166797	-0.228077	0.394	0.423	1
MIIP	0.166817	-0.738014	0.095	0.118	1
RBBP4	0.167191	-0.351394	0.36	0.373	1
LRRC28	0.167288	0.435375	0.162	0.132	1
EPSTI1	0.167419	-0.387599	0.19	0.221	1
DDX6	0.167544	0.126813	0.751	0.677	1
XPO6	0.16758	0.0630627	0.447	0.385	1
SLC30A6	0.16758	0.378601	0.209	0.173	1
NOP2	0.167702	-0.45107	0.084	0.108	1
CEP70	0.167717	0.232221	0.128	0.1	1
COX18	0.168026	-0.498839	0.095	0.121	1
PPP2R1B	0.168349	0.459078	0.159	0.131	1
MDH1	0.168393	-0.316439	0.399	0.414	1
GLT8D1	0.16844	0.250424	0.176	0.145	1
POLR1B	0.168594	0.608932	0.103	0.079	1
ABHD18	0.168766	0.244354	0.293	0.257	1
USP13	0.16895	0.11867	0.123	0.095	1
TRAPPC8	0.168963	0.146181	0.31	0.263	1
TMEM59	0.169152	-0.163921	0.698	0.691	1
CCDC14	0.16941	0.251922	0.257	0.219	1
POLE4	0.169441	-0.349367	0.296	0.324	1
TPT1-AS1	0.169473	-0.344436	0.229	0.258	1
PUM2	0.169657	0.0698786	0.682	0.597	1
TUBA1C	0.169684	0.241508	0.279	0.238	1
WDR54	0.169851	-0.486286	0.182	0.204	1
STX10	0.170222	-0.443149	0.209	0.235	1
CEP104	0.170339	-0.297345	0.137	0.17	1
GTPBP10	0.170479	0.31739	0.204	0.169	1
XAB2	0.170499	0.077886	0.154	0.119	1
COMMD1	0.170583	0.0309188	0.494	0.44	1
MGA	0.170651	0.10807	0.369	0.319	1
ZBTB8OS	0.170967	-0.272498	0.413	0.431	1
TC2N	0.170994	-0.23543	0.785	0.732	1
C15orf41	0.171029	-0.375918	0.106	0.135	1
GIGYF2	0.171081	0.125126	0.458	0.398	1
AL035071.2	0.171106	-0.0459405	0.12	0.09	1
AC068587.4	0.171141	-0.126792	0.277	0.228	1
REST	0.171168	0.103833	0.43	0.374	1
TATDN2	0.171543	0.275928	0.128	0.1	1
COX20	0.171645	-0.37035	0.285	0.305	1
CD2AP	0.171659	-0.28094	0.265	0.299	1
TIMM8B	0.171902	0.0621028	0.279	0.233	1
CHORDC1	0.172074	0.197211	0.408	0.352	1
AP3S2	0.172263	0.270162	0.196	0.162	1
KIF9	0.172356	0.3555	0.103	0.079	1
SP140	0.172384	-0.241895	0.483	0.502	1
PPP1R21	0.172595	0.139956	0.377	0.328	1
P2RY8	0.172848	0.106711	0.69	0.624	1
SAMD9L	0.17306	-0.19343	0.257	0.292	1
ADIPOR1	0.173165	0.239917	0.212	0.182	1
SRSF10	0.173296	0.108281	0.704	0.629	1
CENPB	0.173744	0.0207407	0.159	0.126	1
HPS1	0.173773	0.264852	0.271	0.232	1
ANO6	0.174727	0.189485	0.33	0.283	1
ISCA1	0.174855	0.134578	0.413	0.355	1
ATG3	0.174896	0.0757175	0.341	0.288	1
CPSF3	0.175127	0.22658	0.148	0.118	1
DUT	0.175353	-0.211116	0.344	0.374	1
RAB7A	0.175499	0.0880289	0.668	0.58	1
HACL1	0.175647	0.25941	0.279	0.24	1
GTF2I	0.175682	0.109357	0.52	0.461	1
ZNF580	0.175689	0.239694	0.115	0.088	1
NUDT22	0.175692	-0.477979	0.198	0.221	1
TPR	0.175891	0.158263	0.631	0.565	1
PIK3CB	0.1759	-0.327264	0.173	0.204	1
TFPT	0.176027	-0.0791036	0.142	0.109	1
OSBPL9	0.176152	0.175506	0.444	0.393	1
SP110	0.176216	0.0244872	0.584	0.492	1
ATAD1	0.176249	0.111832	0.313	0.267	1
CRKL	0.176287	0.205403	0.145	0.116	1
BAG4	0.176668	0.159777	0.184	0.153	1
POLR2L	0.176864	-0.21391	0.592	0.607	1
YTHDF1	0.176912	0.232945	0.14	0.11	1
AC025159.1	0.17718	0.476129	0.182	0.152	1
KIAA0355	0.177271	0.0604343	0.246	0.203	1
ANXA1	0.177353	0.180726	0.858	0.83	1
METTL4	0.17762	0.212194	0.17	0.14	1
PFDN6	0.177825	-0.456194	0.193	0.219	1
FBXW8	0.17801	0.501449	0.165	0.137	1
BSDC1	0.17806	0.112148	0.332	0.287	1
ZNF428	0.17806	-0.192498	0.335	0.365	1
RABIF	0.178075	-0.353029	0.193	0.221	1
SLC11A2	0.17811	-0.508009	0.115	0.141	1
FLYWCH2	0.178189	-0.349094	0.115	0.142	1
UFL1	0.178611	0.134916	0.338	0.292	1
GBP4	0.178878	-0.480488	0.173	0.198	1
FANCL	0.17902	0.0500389	0.112	0.085	1
TTI2	0.179052	0.260583	0.12	0.094	1
CDKL1	0.179537	0.150667	0.123	0.095	1
TEN1	0.17961	0.230068	0.126	0.098	1
RBCK1	0.179729	-0.292486	0.363	0.376	1
MAP4K2	0.179916	-0.413846	0.101	0.127	1
KLHL42	0.180022	0.499656	0.109	0.086	1
UFSP2	0.180065	0.072224	0.196	0.157	1
ZNF280D	0.180215	-0.315854	0.226	0.254	1
RRP8	0.180235	0.222159	0.109	0.084	1
AC245407.2	0.180415	-0.345649	0.193	0.224	1
KLF7	0.180925	0.223718	0.115	0.088	1
RBM12B	0.180979	0.0806214	0.17	0.135	1
PDRG1	0.181466	0.057565	0.14	0.108	1
TUT4	0.181539	0.0156108	0.668	0.58	1
NUBP2	0.181798	0.0733693	0.249	0.205	1
NDST2	0.181883	0.17876	0.112	0.086	1
HOXB2	0.181946	-0.608699	0.087	0.11	1
MPZL3	0.182085	-0.158642	0.126	0.154	1
NDUFA1	0.182206	-0.164966	0.726	0.719	1
SUN1	0.182266	-0.372018	0.087	0.11	1
GPS2	0.182273	-0.208109	0.383	0.406	1
KPNB1	0.182327	0.1073	0.567	0.501	1
ETV6	0.182425	0.148774	0.413	0.359	1
LGR6	0.182466	-0.502038	0.151	0.179	1
ERVK3-1	0.18268	0.110794	0.338	0.288	1
NTMT1	0.182886	-0.584954	0.131	0.155	1
PBXIP1	0.183001	0.231488	0.425	0.385	1
PRKAR1B	0.1831	-0.45727	0.092	0.117	1
ANKRD36	0.183121	0.115768	0.413	0.357	1
SETX	0.183284	0.0767132	0.592	0.521	1
FAM118A	0.183496	0.0632045	0.327	0.276	1
LARP4B	0.183496	0.161873	0.464	0.414	1
MTF1	0.183608	0.294286	0.137	0.108	1
ZDHHC2	0.18392	0.1972	0.257	0.22	1
PPIL4	0.183924	0.133944	0.338	0.295	1
PLEKHA8	0.18406	0.312327	0.14	0.11	1
STARD9	0.184194	-0.563107	0.115	0.14	1
MAGOH	0.184333	-0.273046	0.506	0.496	1
RANGAP1	0.184362	0.229076	0.162	0.133	1
DHRS4	0.184613	0.271759	0.115	0.089	1
ACAA1	0.1848	0.0820761	0.282	0.238	1
BRD9	0.185009	0.0976058	0.291	0.251	1
TRIM22	0.185387	0.0789083	0.458	0.4	1
CKAP2	0.18557	0.125224	0.117	0.09	1
KRI1	0.18595	-0.423603	0.12	0.146	1
MBD1	0.186233	-0.342075	0.148	0.175	1
AIP	0.18636	-0.234133	0.475	0.474	1
CHCHD5	0.186438	0.0585635	0.285	0.235	1
BLMH	0.18651	0.443389	0.176	0.148	1
TMX2	0.186568	0.276317	0.24	0.203	1
SF3B4	0.186607	0.159805	0.165	0.134	1
TAF8	0.18661	-0.471357	0.117	0.144	1
POT1	0.186744	0.408907	0.165	0.137	1
ZMYM6	0.186774	0.182612	0.277	0.232	1
ASF1A	0.186908	-0.340009	0.19	0.219	1
LMF1	0.18691	0.292636	0.249	0.214	1
DPP9	0.186927	0.146261	0.218	0.181	1
SH2B3	0.186945	-0.204926	0.187	0.218	1
IP6K2	0.187112	0.222934	0.363	0.329	1
SMYD3	0.187162	0.195849	0.704	0.688	1
USP28	0.187311	-0.00940077	0.458	0.376	1
BTBD10	0.187317	-0.252681	0.282	0.314	1
SAMM50	0.187814	-0.328423	0.14	0.167	1
CDC26	0.187884	-0.230761	0.332	0.357	1
ANGEL2	0.18793	0.293929	0.251	0.218	1
OGFOD3	0.188385	-0.744534	0.078	0.1	1
RBL1	0.188539	0.218685	0.299	0.266	1
DHRS7B	0.188941	0.330837	0.142	0.115	1
ZNF433-AS1	0.189033	-0.130042	0.209	0.247	1
ZC3HC1	0.189155	0.406395	0.117	0.093	1
ZNF777	0.189345	0.504155	0.109	0.086	1
CBX3	0.189586	-0.214826	0.475	0.489	1
UBE2J1	0.189853	0.1703	0.341	0.289	1
E4F1	0.18997	0.0289035	0.148	0.117	1
RALGAPA2	0.190099	0.100743	0.358	0.31	1
SERPINB9	0.190193	-0.142416	0.489	0.523	1
SPNS1	0.190584	0.368339	0.115	0.09	1
LETM1	0.19064	0.136258	0.106	0.081	1
POM121C	0.191045	0.145313	0.277	0.238	1
UBLCP1	0.191089	0.135426	0.251	0.21	1
BRWD3	0.191186	0.11922	0.327	0.281	1
CLYBL	0.191268	-0.319324	0.173	0.203	1
TOLLIP	0.191605	0.0848198	0.154	0.123	1
CWC25	0.191775	0.159929	0.285	0.241	1
PCMTD1	0.192044	0.0365054	0.478	0.42	1
PRCP	0.192282	0.185918	0.17	0.14	1
COQ9	0.192316	0.0707551	0.112	0.085	1
DNAJC4	0.192374	0.0959245	0.168	0.135	1
MAP4K4	0.192801	-0.138658	0.547	0.555	1
ABTB1	0.19283	0.0784521	0.209	0.173	1
SNHG25	0.192913	-0.290074	0.332	0.362	1
ARHGAP27	0.193028	0.206519	0.12	0.095	1
LINC00324	0.193606	0.37507	0.123	0.097	1
CLTA	0.19375	0.113113	0.581	0.521	1
HEXA	0.193784	0.0895521	0.369	0.32	1
HSCB	0.193918	-0.593141	0.098	0.121	1
KATNBL1	0.193955	0.105382	0.338	0.295	1
SOCS3	0.194065	-0.584842	0.115	0.138	1
SDHAF1	0.194148	-0.441192	0.131	0.157	1
ARAP2	0.194231	-0.0777452	0.712	0.597	1
PKM	0.194319	-0.191588	0.402	0.436	1
GNAO1	0.194331	0.273052	0.131	0.104	1
ZNF160	0.1944	-0.240477	0.215	0.249	1
KTN1	0.194429	0.103448	0.631	0.557	1
RPS29	0.194554	0.0373588	1	0.999	1
BBS2	0.194562	0.397842	0.131	0.107	1
ADAM8	0.194594	-0.329426	0.221	0.248	1
MRPL44	0.194744	-0.457253	0.137	0.161	1
DNAJC15	0.194756	0.168862	0.366	0.32	1
RBM43	0.194923	0.287029	0.128	0.103	1
NAPA	0.195009	0.0189498	0.43	0.367	1
CBX4	0.195138	0.146377	0.335	0.297	1
SRI	0.19527	-0.19506	0.475	0.492	1
NDUFA6	0.195273	-0.206895	0.413	0.439	1
ATF2	0.195427	0.203231	0.36	0.32	1
MX1	0.19543	0.351667	0.151	0.125	1
PPTC7	0.195732	0.314732	0.226	0.193	1
COX10-AS1	0.195778	0.380499	0.154	0.125	1
MCPH1	0.196335	0.028374	0.408	0.352	1
EXOC3	0.196522	0.219084	0.196	0.163	1
LRSAM1	0.196564	0.202855	0.148	0.118	1
MRPL42	0.196584	0.0100409	0.257	0.213	1
PLSCR1	0.196644	-0.594779	0.112	0.134	1
HP1BP3	0.196856	0.13114	0.709	0.634	1
NSRP1	0.196981	0.160267	0.436	0.39	1
PINX1	0.19711	0.280211	0.209	0.177	1
GSR	0.197276	0.106435	0.207	0.17	1
TMCO3	0.197552	-0.161148	0.134	0.103	1
AC211433.1	0.197616	0.234324	0.137	0.11	1
RBM33	0.197656	0.136521	0.559	0.493	1
TMEM170A	0.197857	0.207952	0.237	0.2	1
TMEM107	0.197864	-0.298093	0.229	0.254	1
TOM1L2	0.197916	0.174646	0.279	0.241	1
PARP10	0.197966	-0.397542	0.137	0.165	1
PUDP	0.197981	-0.144926	0.184	0.218	1
VNN2	0.198029	-0.174258	0.165	0.199	1
MYCBP2-AS1	0.198174	0.389077	0.17	0.143	1
TTBK2	0.198233	0.165301	0.274	0.232	1
XPO4	0.198281	0.136	0.402	0.347	1
CDK7	0.198299	0.263628	0.165	0.135	1
SOS1	0.198426	-0.0155947	0.631	0.559	1
OAZ2	0.198806	0.253141	0.154	0.126	1
PKD2	0.198942	-0.418522	0.112	0.135	1
SF3B5	0.198996	-0.212627	0.637	0.607	1
ZCWPW2	0.19907	0.28193	0.101	0.078	1
VKORC1L1	0.19918	-0.313991	0.128	0.156	1
AL645568.1	0.199182	0.0780171	0.26	0.218	1
MAPRE1	0.199272	0.0136434	0.38	0.316	1
FXYD5	0.199304	0.062815	0.684	0.642	1
AAK1	0.199429	0.117336	0.841	0.786	1
MRPS26	0.200115	-0.317775	0.254	0.276	1
NUP54	0.200135	0.144742	0.327	0.29	1
MPV17	0.200288	-0.333271	0.123	0.15	1
BZW2	0.200296	0.231044	0.221	0.189	1
AL590764.1	0.200344	0.464638	0.109	0.086	1
ELOVL5	0.200455	0.187645	0.422	0.386	1
ZNF875	0.200496	0.0806003	0.168	0.135	1
RPRD1B	0.200628	0.177652	0.209	0.179	1
EP400	0.20083	0.0996375	0.346	0.299	1
FTH1	0.200923	0.134952	0.989	0.984	1
INPP5K	0.200991	0.0206878	0.24	0.201	1
TIMM29	0.201108	-0.484129	0.12	0.145	1
PCED1B	0.201169	-0.182571	0.698	0.688	1
ANKRD28	0.201298	0.301291	0.263	0.231	1
WRN	0.201666	0.358835	0.243	0.212	1
C20orf194	0.201677	0.0316248	0.237	0.198	1
FUS	0.20212	-0.130387	0.852	0.808	1
MCM3AP	0.202181	0.146938	0.218	0.182	1
RNF187	0.202541	-0.342799	0.226	0.251	1
AC087239.1	0.202703	-0.398718	0.112	0.137	1
TMEM183A	0.202955	0.124729	0.24	0.201	1
KANSL3	0.203066	0.178542	0.274	0.235	1
ESCO1	0.203237	0.0869039	0.453	0.391	1
APPBP2	0.203295	0.0890093	0.307	0.266	1
TAP2	0.203324	0.203314	0.316	0.279	1
PUF60	0.203519	-0.210038	0.33	0.359	1
STK25	0.203529	-0.453351	0.134	0.16	1
VAMP7	0.203567	0.217685	0.154	0.125	1
CFAP36	0.2036	-0.474135	0.142	0.167	1
CIAO2A	0.203614	0.151476	0.182	0.148	1
KAT8	0.203744	0.164259	0.209	0.175	1
SNX19	0.203977	0.349313	0.12	0.096	1
GLCCI1	0.20398	-0.0470641	0.584	0.498	1
PDLIM5	0.204018	0.154242	0.246	0.204	1
CERS6	0.20408	-0.0475271	0.162	0.196	1
NIF3L1	0.204384	-0.402827	0.112	0.137	1
ZFAND2A	0.204498	-0.39615	0.142	0.17	1
HNRNPAB	0.204794	0.020124	0.391	0.337	1
SLC7A1	0.204944	0.350722	0.229	0.196	1
GSK3B	0.204976	0.0785975	0.637	0.551	1
BECN1	0.205067	0.0990307	0.293	0.25	1
NUP37	0.205109	0.168607	0.156	0.127	1
PRPF38A	0.205355	0.199695	0.277	0.241	1
SLC27A4	0.20553	-0.601133	0.117	0.138	1
PIGG	0.205635	0.045847	0.154	0.124	1
BRI3	0.205701	0.096996	0.335	0.384	1
IFFO1	0.205914	0.335851	0.101	0.078	1
DDX1	0.205983	0.167553	0.26	0.224	1
DCK	0.206145	-0.324854	0.207	0.237	1
MNDA	0.206198	0.606648	0.112	0.144	1
MGST3	0.20621	-0.192058	0.475	0.485	1
KLF10	0.206362	0.145782	0.182	0.15	1
EIF2D	0.206388	0.259496	0.162	0.133	1
AC092120.3	0.206659	0.358567	0.165	0.142	1
TUBD1	0.207036	-0.25831	0.092	0.116	1
BNIP1	0.207065	0.46894	0.126	0.1	1
GXYLT1	0.20711	0.128609	0.218	0.182	1
VAPA	0.207249	0.103279	0.656	0.576	1
RBM15B	0.207385	0.23244	0.106	0.083	1
TRDMT1	0.207913	0.410318	0.159	0.133	1
NBEAL2	0.20807	0.150233	0.207	0.174	1
AL133453.1	0.208106	-0.0380229	0.123	0.094	1
ZMAT1	0.208129	0.472818	0.115	0.092	1
ANP32B	0.208587	-0.146757	0.603	0.623	1
PRPF18	0.208726	0.0420875	0.332	0.285	1
SEL1L3	0.208971	0.201441	0.338	0.3	1
DEGS1	0.208982	-0.396941	0.215	0.239	1
RAB30-DT	0.209009	-0.245229	0.165	0.195	1
ZNF483	0.209011	0.295089	0.117	0.095	1
UBAC2	0.209085	-0.166834	0.684	0.667	1
UFM1	0.209183	0.042121	0.355	0.302	1
CAMSAP1	0.209227	-0.293754	0.101	0.126	1
MRPL40	0.209298	-0.48617	0.193	0.213	1
MTERF4	0.209739	-0.243013	0.263	0.294	1
GANC	0.209812	0.190007	0.134	0.107	1
NRAS	0.209851	0.15832	0.126	0.1	1
N4BP2L1	0.210313	-0.319893	0.257	0.282	1
PYCR2	0.21079	-0.247373	0.148	0.176	1
EXOC2	0.211132	0.115468	0.458	0.396	1
DHRS3	0.211284	0.437851	0.128	0.104	1
STX4	0.211291	-0.446683	0.212	0.234	1
ABRAXAS1	0.211398	-0.438063	0.112	0.136	1
FAM136A	0.211502	-0.428741	0.128	0.153	1
TMEM50A	0.211508	-0.160481	0.662	0.637	1
TANGO6	0.211525	0.122674	0.324	0.275	1
SUCLA2	0.212014	0.186902	0.304	0.267	1
MLKL	0.212128	0.254391	0.156	0.128	1
AP1S2	0.212138	0.484759	0.285	0.254	1
VEZT	0.212145	0.0786485	0.302	0.252	1
WSB2	0.212425	-0.46723	0.117	0.142	1
FAM149B1	0.212508	0.581713	0.109	0.087	1
NFKBIB	0.212593	0.130789	0.346	0.308	1
GOPC	0.212599	-0.179234	0.274	0.3	1
RPUSD3	0.212648	-0.441241	0.123	0.147	1
NIT1	0.212741	0.237159	0.115	0.09	1
NUCB1	0.212808	0.060258	0.346	0.295	1
DCP1A	0.212821	0.131828	0.397	0.35	1
ATP5MC3	0.212908	-0.201151	0.682	0.666	1
ITGAL	0.21297	-0.182135	0.804	0.741	1
AC009120.2	0.213277	0.245668	0.215	0.183	1
MPDU1	0.213499	-0.437747	0.087	0.108	1
STUB1	0.21388	-0.210103	0.48	0.488	1
ZFYVE27	0.214024	0.310887	0.243	0.212	1
AC087190.1	0.214399	0.171216	0.134	0.108	1
PNRC2	0.214492	0.0268037	0.525	0.441	1
EXOC6B	0.214627	0.221468	0.397	0.358	1
COLGALT1	0.214878	0.0740761	0.134	0.106	1
WDR74	0.214915	0.203988	0.277	0.238	1
CERS5	0.214993	0.118109	0.288	0.242	1
EMC3	0.215205	0.0540987	0.416	0.358	1
GTPBP8	0.215428	-0.413178	0.131	0.156	1
TDRD3	0.215613	0.237962	0.355	0.327	1
PRKCI	0.215676	0.165388	0.182	0.151	1
NOTCH1	0.21581	-0.485681	0.123	0.146	1
SPTLC2	0.215883	0.17847	0.327	0.282	1
ATXN2L	0.215998	-0.217918	0.349	0.376	1
CCAR2	0.216167	0.218231	0.142	0.116	1
ATIC	0.216202	-0.33917	0.151	0.175	1
SF1	0.216579	-0.161383	0.715	0.685	1
AHI1	0.216688	-0.232491	0.165	0.196	1
PFDN4	0.216782	-0.197155	0.173	0.203	1
CASP9	0.216883	0.284769	0.106	0.084	1
RNF20	0.217174	0.0500311	0.184	0.152	1
WBP2	0.21728	0.0358818	0.254	0.213	1
MCFD2	0.217398	0.406549	0.142	0.117	1
PLEKHO2	0.217687	0.210202	0.123	0.098	1
AC008875.3	0.217716	0.143319	0.313	0.277	1
ELP1	0.217761	0.131879	0.19	0.157	1
YWHAE	0.217952	-0.182846	0.372	0.39	1
CAMK2D	0.218042	0.219917	0.592	0.546	1
EP300	0.218065	0.115732	0.508	0.454	1
RAD21	0.218197	-0.256119	0.458	0.469	1
ANAPC4	0.218232	0.176212	0.204	0.172	1
HGS	0.218316	0.0728106	0.173	0.142	1
SH2D3C	0.218359	-0.325804	0.291	0.306	1
LRRC37B	0.218396	-0.500289	0.12	0.143	1
COQ8A	0.218831	-0.512401	0.117	0.14	1
ORMDL3	0.219127	-0.456405	0.196	0.219	1
PURA	0.219139	-0.206791	0.399	0.414	1
POLH	0.219176	-0.492363	0.084	0.106	1
C2orf74	0.21921	-0.330637	0.106	0.131	1
HSP90B1	0.219333	0.0172884	0.696	0.612	1
RAD23B	0.219602	-0.241915	0.397	0.408	1
MTFMT	0.219635	0.188664	0.126	0.1	1
RAB10	0.219709	-0.0562722	0.455	0.491	1
WIPI1	0.219709	0.0753342	0.165	0.134	1
BCL7B	0.219822	0.163742	0.285	0.248	1
NCF1	0.220306	-0.00353467	0.156	0.19	1
FAM32A	0.220331	-0.0523249	0.321	0.267	1
MUS81	0.220349	-0.421972	0.087	0.109	1
FCHO1	0.220543	-0.456744	0.095	0.118	1
BUD23	0.22062	-0.319881	0.369	0.374	1
GCN1	0.220764	0.290579	0.173	0.146	1
CHM	0.221023	0.0583269	0.263	0.222	1
CIR1	0.221098	0.133011	0.503	0.459	1
HNRNPLL	0.221475	-0.50604	0.131	0.156	1
PILRB	0.221484	0.180232	0.344	0.301	1
FAF2	0.221505	0.219781	0.304	0.263	1
PPP2R1A	0.221518	-0.21721	0.254	0.285	1
KCTD5	0.221773	0.196574	0.131	0.106	1
RCN1	0.22186	-0.399537	0.112	0.135	1
HERC4	0.222024	0.104136	0.637	0.588	1
SNX9	0.222215	-0.113698	0.12	0.144	1
WDR37	0.222462	0.212721	0.483	0.441	1
AC020915.2	0.222503	0.410685	0.137	0.112	1
HSF2	0.222532	0.229369	0.182	0.151	1
C3orf38	0.222533	0.260587	0.226	0.196	1
STK4	0.222581	0.124222	0.88	0.85	1
CNOT3	0.222614	0.351718	0.103	0.081	1
TBC1D5	0.222928	0.191006	0.709	0.666	1
RAB27B	0.223046	0.232045	0.154	0.126	1
COA1	0.223243	-0.141827	0.483	0.49	1
PRR3	0.223315	0.0738667	0.145	0.115	1
NGLY1	0.223493	0.112785	0.436	0.388	1
SNHG3	0.223814	0.153443	0.246	0.209	1
ACYP2	0.224109	0.217973	0.461	0.414	1
TCTA	0.224141	0.158521	0.128	0.103	1
ZNF420	0.224268	-0.596757	0.098	0.118	1
MRPS22	0.224395	0.0444771	0.184	0.152	1
PIGB	0.224487	0.176653	0.204	0.173	1
SAE1	0.224667	0.272506	0.279	0.25	1
PRR12	0.224697	-0.504489	0.154	0.177	1
ELMSAN1	0.22482	0.215078	0.243	0.211	1
SPNS3	0.225138	-0.0325346	0.128	0.102	1
TOR1A	0.225652	-0.636008	0.098	0.118	1
MZT2B	0.225788	0.0663446	0.802	0.719	1
ANAPC5	0.226023	0.129777	0.489	0.441	1
CCDC138	0.226071	0.289197	0.131	0.107	1
GPKOW	0.226111	0.290888	0.173	0.143	1
SDHAF3	0.226442	-0.418939	0.173	0.196	1
COX19	0.226528	0.0304639	0.327	0.283	1
POU2F2	0.226596	0.388899	0.223	0.199	1
PCM1	0.22687	0.0976469	0.662	0.59	1
KDM7A	0.226915	0.0825024	0.413	0.348	1
ARID4A	0.226964	0.242166	0.52	0.492	1
TSN	0.22702	0.0840712	0.218	0.182	1
IKZF3	0.227307	0.024818	0.779	0.652	1
TMCO4	0.227426	0.301832	0.187	0.161	1
CDKN1B	0.227486	0.0464389	0.422	0.359	1
RCC2	0.227652	0.1361	0.24	0.205	1
RHEB	0.22769	0.0925687	0.464	0.396	1
Z83844.2	0.228449	-0.622194	0.084	0.104	1
UBE2Q1	0.228496	0.262521	0.156	0.131	1
TFB1M	0.228575	0.0625995	0.218	0.181	1
RAB1B	0.228693	0.134301	0.243	0.206	1
DYNLL2	0.228949	0.16939	0.26	0.224	1
HNRNPH2	0.229021	0.0816381	0.307	0.263	1
CCDC186	0.229193	0.188673	0.405	0.36	1
MGRN1	0.229263	0.111491	0.254	0.213	1
LDLRAD4	0.22928	0.267355	0.307	0.267	1
TUT7	0.229358	0.0629454	0.472	0.405	1
EMC8	0.229434	-0.440229	0.112	0.134	1
FBXO3	0.22961	0.131868	0.285	0.251	1
IRAK4	0.229626	0.0131623	0.405	0.35	1
AC009107.2	0.229755	0.098741	0.117	0.093	1
COX16	0.229788	0.0450134	0.399	0.338	1
AC008014.1	0.230205	-0.185447	0.095	0.117	1
ARNT	0.230231	0.160794	0.229	0.196	1
SEC62	0.230372	0.100929	0.668	0.594	1
TRIM28	0.230443	-0.224816	0.218	0.244	1
TMED7	0.230772	0.0313292	0.176	0.144	1
XPNPEP3	0.230945	0.0672575	0.184	0.152	1
SMIM14	0.230955	0.0505832	0.221	0.184	1
IFT20	0.231286	0.189582	0.243	0.213	1
UQCRB	0.23138	-0.100579	0.925	0.941	1
PDXK	0.231385	-0.435218	0.148	0.171	1
LSM10	0.231458	-0.311732	0.304	0.318	1
NUB1	0.231967	0.113947	0.472	0.432	1
PIGU	0.23211	0.359384	0.173	0.146	1
PPCS	0.232135	0.126904	0.366	0.325	1
KIZ-AS1	0.232137	-0.324313	0.087	0.108	1
UGGT1	0.232206	0.121068	0.296	0.259	1
SMIM13	0.23251	0.305452	0.103	0.081	1
ABR	0.232689	0.0898795	0.344	0.3	1
HMGA1	0.232691	-0.49142	0.142	0.163	1
SDCCAG8	0.233125	0.0722116	0.271	0.231	1
PDE6D	0.233214	-0.560402	0.14	0.162	1
NME6	0.233214	-0.366829	0.092	0.113	1
CSNK1G1	0.23339	-0.16965	0.316	0.347	1
ENSA	0.233457	0.125547	0.679	0.664	1
IFNAR2	0.233612	-0.117138	0.408	0.427	1
SHPRH	0.233673	0.284136	0.31	0.279	1
GBP5	0.233765	-0.465522	0.38	0.384	1
PRPF40A	0.233773	0.123919	0.539	0.49	1
TIMM44	0.233786	0.288108	0.14	0.115	1
AKR7A2	0.233908	0.0103583	0.249	0.209	1
C16orf87	0.233959	0.0277726	0.207	0.171	1
KYAT3	0.23418	0.00171984	0.243	0.202	1
BTN3A3	0.234301	-0.292007	0.235	0.263	1
ACADVL	0.234341	0.0296399	0.293	0.247	1
PBX2	0.234409	0.0685424	0.145	0.118	1
GTF2A1	0.234526	0.288687	0.257	0.223	1
DNAJC5	0.234865	0.144897	0.291	0.256	1
ROCK2	0.234976	0.16679	0.307	0.27	1
CDK11A	0.235177	0.118126	0.394	0.346	1
SRBD1	0.235427	0.344169	0.291	0.262	1
CCNT1	0.235433	0.137483	0.402	0.356	1
PDS5A	0.235447	0.164194	0.592	0.537	1
PRKACB	0.235471	0.173199	0.651	0.597	1
EPB41	0.235677	0.0444078	0.785	0.71	1
RBM26	0.235948	0.155705	0.508	0.454	1
PHRF1	0.235964	0.132251	0.162	0.134	1
CYHR1	0.236172	-0.399762	0.142	0.166	1
RNFT1	0.236267	-0.456241	0.142	0.165	1
RNF214	0.236316	-0.27096	0.089	0.112	1
ZNF438	0.236413	0.347302	0.17	0.143	1
DPH6	0.236581	-0.181997	0.101	0.124	1
HIKESHI	0.236667	-0.229196	0.277	0.302	1
HBS1L	0.236746	0.239308	0.385	0.338	1
ITPR1	0.236788	-0.312483	0.358	0.367	1
RNF31	0.236928	-0.208435	0.092	0.115	1
SAP18	0.237029	-0.128763	0.723	0.742	1
CPPED1	0.237251	0.829867	0.12	0.1	1
TBC1D9B	0.237661	0.105878	0.162	0.133	1
HOOK3	0.237945	0.0810562	0.475	0.422	1
CCDC126	0.238072	0.287476	0.126	0.103	1
VMA21	0.238484	0.0642745	0.182	0.151	1
HEXB	0.238615	0.281916	0.196	0.166	1
CCDC146	0.238785	0.117338	0.184	0.155	1
EML3	0.238903	0.20844	0.103	0.081	1
H6PD	0.238945	0.340648	0.103	0.083	1
UBE2G2	0.238972	-0.234398	0.302	0.328	1
SCYL2	0.239379	0.181573	0.254	0.223	1
SUN2	0.239782	-0.167771	0.707	0.692	1
NUS1	0.239885	0.297792	0.254	0.22	1
STAMBP	0.239936	0.0529835	0.207	0.172	1
ZNF718	0.240147	0.388807	0.229	0.201	1
PPP1R3E	0.240168	0.169148	0.103	0.081	1
UBE3B	0.24029	-0.012976	0.142	0.114	1
CD63	0.240481	-0.0025604	0.774	0.706	1
AC093865.1	0.240801	0.209903	0.212	0.181	1
YPEL3	0.241095	0.0751689	0.581	0.533	1
RUNX1	0.241108	-0.221079	0.76	0.751	1
ELOA-AS1	0.241151	-0.383676	0.154	0.179	1
HIST1H1B	0.241251	0.299193	0.117	0.095	1
STRADA	0.241267	0.0998695	0.271	0.233	1
ZNF84	0.241566	-0.476571	0.134	0.156	1
AGPS	0.241623	0.15315	0.316	0.278	1
SNAPC3	0.241695	-0.185013	0.165	0.192	1
RMND5A	0.241762	0.197593	0.338	0.301	1
NINJ1	0.241839	-0.505937	0.131	0.153	1
SFI1	0.242094	-0.240836	0.419	0.423	1
NUP153	0.242199	0.0119699	0.483	0.416	1
ABCC1	0.242231	-0.303882	0.388	0.396	1
STK40	0.242242	-0.425831	0.19	0.213	1
MBP	0.242388	-0.16252	0.939	0.876	1
CAMTA1	0.242582	0.19027	0.394	0.35	1
PIGA	0.242741	0.232038	0.17	0.142	1
GANAB	0.242813	-0.309267	0.168	0.193	1
WASHC5	0.242853	0.0385229	0.209	0.177	1
CYB5R1	0.242903	-0.523862	0.095	0.116	1
CBX5	0.242915	-0.124397	0.179	0.211	1
KCNQ5	0.24292	0.318952	0.265	0.241	1
KIF3B	0.242997	0.117062	0.176	0.146	1
KIAA0825	0.243299	0.40346	0.145	0.123	1
RETREG2	0.243357	-0.0414592	0.198	0.163	1
TCP11L1	0.243464	0.0961793	0.14	0.113	1
FAM50A	0.24364	0.00447764	0.277	0.229	1
CDIP1	0.243832	0.228433	0.151	0.126	1
AC026202.2	0.243861	0.133384	0.115	0.092	1
KIAA1328	0.243938	0.393335	0.304	0.283	1
FAM122B	0.244013	0.179814	0.12	0.096	1
ABCA2	0.244315	0.13382	0.159	0.133	1
PSMA3	0.244317	-0.187269	0.422	0.441	1
RNF114	0.244671	0.116507	0.352	0.306	1
ARMCX3	0.244726	-0.28675	0.159	0.184	1
EEA1	0.244774	-0.372929	0.318	0.333	1
KMT2B	0.24479	0.0708865	0.226	0.193	1
TOPBP1	0.244962	0.234655	0.282	0.252	1
AC022075.1	0.245139	-0.317546	0.142	0.164	1
RNF5	0.245209	-0.310104	0.182	0.21	1
SF3B2	0.245241	0.0455742	0.553	0.488	1
PHB	0.245439	0.0570709	0.433	0.378	1
RPS6KB2	0.24551	0.123999	0.19	0.158	1
DDX52	0.245644	0.0910553	0.299	0.259	1
ACBD6	0.245706	0.0943234	0.464	0.408	1
TCOF1	0.245904	-0.256767	0.159	0.185	1
PSMG4	0.246393	-0.449249	0.148	0.172	1
DLG1	0.246465	0.142214	0.539	0.487	1
GSDMB	0.247126	-0.340633	0.098	0.121	1
SDHA	0.247339	0.0783135	0.489	0.435	1
RBM17	0.24736	0.175509	0.402	0.358	1
HNRNPA0	0.247375	0.0226489	0.578	0.503	1
GPX7	0.247568	-0.363399	0.12	0.143	1
HINFP	0.247578	0.361763	0.103	0.083	1
PDHX	0.24778	-0.0150578	0.137	0.109	1
MAT2B	0.24808	-0.308117	0.251	0.272	1
KDM4A	0.2481	0.0778241	0.162	0.134	1
YBX3	0.248225	0.143127	0.285	0.253	1
TSEN54	0.248579	0.101881	0.455	0.406	1
VDAC2	0.248579	0.0148325	0.466	0.401	1
OSBP	0.248901	0.201259	0.271	0.238	1
NKG7	0.24936	-0.124156	0.961	0.843	1
LINC01409	0.249406	-0.389795	0.112	0.135	1
ARHGAP25	0.250066	0.0773444	0.735	0.652	1
EMC6	0.250106	-0.292971	0.291	0.306	1
TSTA3	0.250153	-0.408381	0.193	0.213	1
TBC1D22A	0.250285	0.0819988	0.668	0.628	1
PSMC5	0.25034	-0.256571	0.508	0.497	1
ENO1	0.250368	0.0819453	0.74	0.685	1
MED31	0.250524	0.00459919	0.165	0.135	1
GLIPR2	0.25069	-0.179113	0.318	0.345	1
MRPL38	0.250856	-0.368435	0.226	0.248	1
ZNF836	0.25088	0.359959	0.162	0.137	1
CISH	0.250933	-0.473691	0.106	0.127	1
OSTM1	0.250946	0.0774534	0.246	0.205	1
MOGS	0.251046	0.223862	0.249	0.219	1
NAA15	0.251178	0.20175	0.366	0.335	1
AL133480.1	0.25118	0.354519	0.106	0.086	1
MIATNB	0.251244	-0.361954	0.196	0.219	1
ECHDC1	0.251432	-0.276791	0.338	0.353	1
CCDC43	0.251515	0.0921417	0.12	0.096	1
AC079447.1	0.25181	0.457983	0.109	0.088	1
FCRL3	0.251842	-0.0104623	0.285	0.239	1
MRTFB	0.252144	-0.229768	0.098	0.121	1
C9orf78	0.252399	0.0934216	0.612	0.564	1
ATG16L2	0.252402	0.184712	0.263	0.224	1
MMS22L	0.252404	0.324031	0.154	0.127	1
SNHG1	0.25254	0.176415	0.184	0.157	1
MAML1	0.252589	0.308705	0.201	0.174	1
SETD5	0.252902	0.056598	0.511	0.452	1
AL050309.1	0.253818	0.467034	0.137	0.113	1
STN1	0.254051	0.0433452	0.257	0.218	1
NHP2	0.254099	-0.328029	0.279	0.298	1
MRPS9	0.254171	0.027071	0.293	0.25	1
RFXAP	0.254629	0.277253	0.101	0.08	1
RCN2	0.254792	0.18981	0.388	0.346	1
LINC00623	0.254882	-0.150768	0.545	0.56	1
OAS2	0.255029	-0.457058	0.123	0.145	1
SMAP1	0.255076	0.150028	0.584	0.512	1
MYO1G	0.255117	0.0619073	0.539	0.483	1
RIN3	0.255335	0.0467566	0.506	0.458	1
PEBP1	0.255428	-0.185587	0.553	0.555	1
ASTN2	0.255737	0.569391	0.117	0.097	1
CLK4	0.255757	0.145752	0.291	0.254	1
ZNF565	0.255845	-0.13112	0.156	0.185	1
AC008083.3	0.256087	0.388951	0.131	0.109	1
CCNG2	0.256826	0.467999	0.103	0.084	1
PXN	0.256876	-0.0178984	0.416	0.363	1
BCL2L1	0.256943	0.157351	0.235	0.202	1
ZCCHC10	0.257043	0.0776899	0.254	0.219	1
TMED2	0.257675	0.0612888	0.377	0.331	1
ZNF593	0.257705	-0.476745	0.103	0.124	1
TUBGCP5	0.257847	-0.0320263	0.109	0.086	1
SMIM8	0.258111	0.0555298	0.134	0.108	1
ZNF37A	0.258142	0.25094	0.204	0.176	1
ASB16-AS1	0.258761	-0.41523	0.087	0.107	1
CPNE3	0.25887	-0.362349	0.26	0.277	1
RCL1	0.258904	0.31177	0.187	0.161	1
TMED10	0.259084	0.111417	0.441	0.401	1
GMEB2	0.259113	-0.468264	0.095	0.115	1
CRYL1	0.259238	0.285325	0.126	0.104	1
SOD2	0.259982	0.016099	0.48	0.422	1
NECAP2	0.260042	-0.268817	0.327	0.35	1
GLA	0.260313	-0.00769621	0.128	0.103	1
ERLEC1	0.260466	0.0422596	0.277	0.238	1
NME3	0.260736	-0.262979	0.372	0.391	1
MRFAP1L1	0.260797	-0.381856	0.151	0.173	1
TTC5	0.260879	-0.33804	0.112	0.135	1
POP7	0.261481	-0.418838	0.117	0.138	1
PSD4	0.261585	0.131433	0.215	0.185	1
GNPTG	0.261689	0.100594	0.209	0.177	1
CD244	0.261809	-0.33098	0.26	0.277	1
ZNHIT1	0.262075	-0.258342	0.405	0.414	1
HDGFL3	0.262549	0.143895	0.154	0.127	1
MRPL20	0.262576	-0.198674	0.534	0.529	1
SCAPER	0.262775	0.145191	0.483	0.452	1
C4orf3	0.262807	-0.130909	0.631	0.632	1
ZNF273	0.263197	0.217594	0.109	0.088	1
USP53	0.263414	0.173288	0.24	0.208	1
MED21	0.263511	0.178922	0.263	0.231	1
ZFX	0.263601	0.0350478	0.444	0.4	1
CDK6	0.263716	-0.092781	0.332	0.283	1
MIEN1	0.263938	-0.159043	0.383	0.316	1
C1S	0.264015	0.5215	0.12	0.1	1
TIMP1	0.264078	-0.184253	0.196	0.221	1
TWF1	0.264285	0.0695879	0.17	0.143	1
USF1	0.264782	-0.235737	0.084	0.105	1
MFHAS1	0.265001	0.0970878	0.117	0.095	1
PISD	0.265061	-0.160806	0.137	0.163	1
HABP4	0.265092	-0.167772	0.14	0.169	1
AF165147.1	0.265132	-0.178196	0.304	0.333	1
LTO1	0.265135	0.142502	0.12	0.097	1
FAM135A	0.265354	0.194613	0.115	0.093	1
KLHL36	0.265374	-0.377804	0.137	0.16	1
JAKMIP2	0.265526	-0.205289	0.338	0.357	1
NUP50-DT	0.265683	-0.265976	0.106	0.127	1
GMPS	0.265728	0.170477	0.335	0.299	1
SNRPC	0.2663	-0.216737	0.372	0.386	1
MAD2L2	0.2668	0.151122	0.196	0.165	1
MFF	0.26696	-0.301623	0.307	0.321	1
TTC16	0.267051	0.0703107	0.254	0.218	1
ALG8	0.267132	-0.0483889	0.123	0.098	1
NUP43	0.267183	-0.378168	0.106	0.128	1
ECHDC2	0.267326	-0.241825	0.221	0.247	1
TRIM44	0.267372	-0.086278	0.324	0.355	1
MTHFS	0.267668	-0.359641	0.168	0.191	1
MICOS10	0.267913	-0.198704	0.564	0.557	1
RNF44	0.267943	0.130484	0.207	0.175	1
ARL6IP6	0.268014	0.191961	0.251	0.219	1
KCTD20	0.268149	0.154666	0.299	0.266	1
FAM3A	0.268181	-0.551433	0.092	0.112	1
ZBTB38	0.268272	0.0299001	0.595	0.526	1
GTPBP4	0.268328	0.123898	0.229	0.198	1
SLC38A2	0.268455	0.118397	0.584	0.529	1
MXI1	0.268724	-0.309948	0.218	0.24	1
ARPC5	0.268942	-0.0675274	0.715	0.748	1
AC093010.2	0.269005	0.164765	0.243	0.212	1
GPR171	0.269824	-0.388872	0.212	0.233	1
FAM98B	0.270095	0.116123	0.19	0.162	1
DGAT1	0.270537	-0.0023667	0.115	0.092	1
MAP2K5	0.270632	0.170627	0.388	0.347	1
ANKRD39	0.270884	0.0538702	0.14	0.114	1
BCCIP	0.270925	-0.224921	0.19	0.215	1
SNRPF	0.27109	0.0501532	0.534	0.468	1
CSNK1A1	0.271224	0.0958426	0.634	0.583	1
MEX3C	0.271356	0.141616	0.237	0.204	1
AC011933.4	0.271596	-0.157046	0.137	0.161	1
SPG7	0.271906	0.196215	0.416	0.374	1
RPL37	0.272211	-0.0831506	1	0.998	1
TBC1D10A	0.27239	0.226109	0.19	0.164	1
POLR3E	0.272408	-0.395098	0.14	0.162	1
ARL13B	0.272686	-0.0729652	0.154	0.125	1
ZNF808	0.272979	0.245217	0.142	0.121	1
AC027644.3	0.273665	0.0544261	0.123	0.099	1
UBE2A	0.27375	-0.0103367	0.355	0.308	1
ZNF12	0.273802	0.143297	0.142	0.117	1
RAB18	0.274135	0.0779071	0.43	0.382	1
SCAND1	0.274157	0.140148	0.514	0.478	1
THRA	0.274169	-0.179323	0.123	0.147	1
RTF1	0.274782	-0.202905	0.506	0.5	1
SLAIN2	0.274806	0.0399533	0.363	0.32	1
WRNIP1	0.274867	0.214505	0.173	0.148	1
HIGD2A	0.274958	-0.169876	0.598	0.603	1
AC118549.1	0.275004	0.112434	0.377	0.34	1
ZNF138	0.275148	0.104044	0.24	0.206	1
ZNF721	0.27554	0.0589021	0.483	0.434	1
CCDC92	0.27566	0.099042	0.198	0.171	1
SUMO3	0.276023	-0.431655	0.265	0.275	1
UGP2	0.276348	0.163082	0.397	0.348	1
GMIP	0.276596	-0.0538192	0.232	0.194	1
BRWD1	0.276715	0.0740812	0.578	0.522	1
ABCB10	0.277071	-0.485884	0.128	0.15	1
ARMH4	0.277261	0.172728	0.232	0.202	1
TNFRSF10B	0.277405	0.0813217	0.159	0.134	1
FKBP1A	0.27748	-0.2342	0.332	0.359	1
PNKP	0.277695	-0.0129891	0.302	0.253	1
NFATC1	0.277843	-0.4221	0.112	0.133	1
TSNARE1	0.277892	0.236202	0.101	0.08	1
BBC3	0.278583	-0.422428	0.109	0.131	1
PSMG2	0.278752	-0.158083	0.372	0.401	1
C12orf76	0.278846	-0.516642	0.117	0.137	1
IPMK	0.279033	0.254659	0.235	0.206	1
NCBP2AS2	0.279103	0.0875414	0.33	0.282	1
HSPA9	0.279199	0.0335902	0.584	0.507	1
FBXO6	0.279315	0.214557	0.165	0.138	1
GAK	0.279346	0.123903	0.413	0.372	1
SREBF1	0.280054	-0.515517	0.089	0.108	1
PRMT1	0.280074	-0.237818	0.324	0.34	1
EXD3	0.280282	0.325492	0.112	0.092	1
GOT1	0.280387	-0.318504	0.109	0.129	1
FRMD8	0.280429	0.186366	0.14	0.115	1
TSTD2	0.280629	0.285423	0.176	0.152	1
WWC3	0.280696	0.0814034	0.187	0.158	1
ELOC	0.281036	-0.213848	0.45	0.446	1
RNF167	0.281188	-0.297624	0.338	0.35	1
HDAC5	0.28136	0.212787	0.218	0.19	1
FUT8	0.281602	0.0631328	0.397	0.347	1
CTDSPL2	0.281722	0.122999	0.399	0.363	1
ZFYVE16	0.281894	0.0424075	0.193	0.164	1
NHEJ1	0.28193	-0.495855	0.084	0.103	1
TTLL3	0.281944	0.307529	0.176	0.15	1
UBE2J2	0.281985	-0.320726	0.277	0.291	1
TTC7A	0.282014	0.210702	0.24	0.212	1
KLHL28	0.282244	0.03138	0.321	0.28	1
VAMP4	0.282552	0.0616182	0.201	0.171	1
RSBN1L	0.282929	-0.0792977	0.547	0.571	1
SGMS1	0.283107	-0.205281	0.372	0.395	1
SCFD1	0.283519	0.114848	0.514	0.463	1
CDK10	0.283568	0.242733	0.117	0.097	1
RBM19	0.284019	0.105275	0.184	0.154	1
TRMT10B	0.284192	-0.344209	0.168	0.189	1
ZBTB7A	0.284395	0.0640015	0.508	0.451	1
AC026347.1	0.284571	0.257218	0.131	0.11	1
AC023389.1	0.284593	0.138394	0.103	0.084	1
NUP188	0.284868	0.206108	0.154	0.129	1
ENOPH1	0.285141	-0.201709	0.184	0.206	1
PLEKHM2	0.28521	0.178122	0.268	0.237	1
DMAC2L	0.28573	0.244551	0.19	0.163	1
AK6	0.286017	-0.365691	0.151	0.172	1
AC053513.1	0.2861	-0.105284	0.151	0.128	1
MED19	0.286371	0.11946	0.182	0.154	1
HDHD2	0.28643	0.134795	0.196	0.166	1
ATMIN	0.286685	0.142028	0.168	0.144	1
PNPLA2	0.287053	0.109085	0.209	0.182	1
AC011603.2	0.287143	-0.380838	0.084	0.103	1
NDUFA5	0.287438	-0.193738	0.419	0.423	1
PRPSAP1	0.287527	0.148498	0.201	0.173	1
STYX	0.287536	-0.200516	0.201	0.228	1
OTUD5	0.287633	0.0728333	0.304	0.268	1
AC092652.1	0.287768	0.113276	0.123	0.102	1
TMEM116	0.287941	-0.610761	0.198	0.217	1
PPM1M	0.288007	-0.464023	0.098	0.116	1
SEC11A	0.288216	-0.179059	0.612	0.616	1
LPGAT1	0.288222	0.0100952	0.369	0.32	1
TMEM18	0.288227	-0.149061	0.17	0.14	1
INIP	0.288247	0.0431304	0.173	0.145	1
SNHG8	0.288354	-0.288035	0.542	0.513	1
RPL36A	0.288359	0.0196255	0.994	0.997	1
TPP2	0.288585	0.118877	0.489	0.451	1
TRDC	0.288894	-1.04561	0.162	0.172	1
DCUN1D2	0.288905	0.203537	0.128	0.107	1
METAP1	0.289649	0.117342	0.201	0.172	1
CPSF2	0.289843	0.232527	0.165	0.14	1
POR	0.289904	0.154199	0.173	0.147	1
BRD8	0.289914	0.189438	0.14	0.117	1
KRBOX4	0.289997	-0.443844	0.112	0.131	1
VPS53	0.29003	0.11469	0.394	0.348	1
CYTH4	0.290196	0.161421	0.419	0.387	1
XPO1	0.290262	-0.0366424	0.48	0.414	1
LSM14A	0.290424	0.0975556	0.698	0.621	1
DELE1	0.291146	0.077124	0.145	0.119	1
IWS1	0.291267	-0.171167	0.318	0.34	1
MASTL	0.291417	0.212659	0.115	0.094	1
UBE2V1	0.291428	0.00676137	0.637	0.562	1
NINJ2	0.291444	0.163642	0.123	0.1	1
JAK1	0.291811	0.0619657	0.894	0.837	1
PACS1	0.292154	0.0330871	0.751	0.676	1
ABI3	0.292162	-0.0544522	0.372	0.323	1
RSRC1	0.292313	0.123955	0.525	0.487	1
G6PD	0.293014	0.040084	0.229	0.194	1
KBTBD3	0.293146	-0.353425	0.098	0.117	1
RABAC1	0.293148	-0.134009	0.637	0.626	1
CDK11B	0.29339	-0.0340891	0.366	0.317	1
DNAJC21	0.293532	0.0338311	0.394	0.344	1
PRH1	0.294049	-0.159723	0.282	0.302	1
ZC3H3	0.294062	0.147719	0.137	0.115	1
ZNF562	0.294285	0.198477	0.103	0.084	1
DGKH	0.294546	0.158538	0.198	0.173	1
SDHAF2	0.294759	-0.175396	0.338	0.357	1
HIST1H2BC	0.294765	-0.337956	0.126	0.144	1
SCYL1	0.29538	0.1036	0.126	0.103	1
FAM160A2	0.295545	0.0303743	0.128	0.105	1
BBX	0.295668	0.0536088	0.718	0.638	1
DUSP16	0.295866	-0.207111	0.128	0.152	1
UNC119	0.296044	-0.0856905	0.14	0.113	1
MRTO4	0.296311	-0.588106	0.092	0.11	1
HDDC3	0.296713	-0.324156	0.131	0.151	1
ABCF2	0.296863	0.11802	0.103	0.084	1
ZNF567	0.297064	0.0791237	0.168	0.141	1
UBE2F	0.297073	0.0166952	0.425	0.372	1
SYTL1	0.297244	-0.253932	0.416	0.423	1
PPP1R12A	0.297365	0.0496741	0.827	0.739	1
DBT	0.297667	0.0776354	0.126	0.103	1
FNTB	0.2978	0.304233	0.131	0.109	1
ADAM22	0.297938	0.156281	0.162	0.137	1
NFATC2IP	0.298049	0.106345	0.327	0.296	1
CNNM3	0.298302	0.232925	0.117	0.097	1
NDUFC1	0.298343	-0.255604	0.377	0.39	1
RNF213-AS1	0.298681	-0.262036	0.176	0.2	1
UBA2	0.298833	-0.0973794	0.374	0.396	1
ACTR10	0.299045	0.121192	0.372	0.339	1
CD2BP2	0.299132	-0.0634671	0.263	0.219	1
MTCH1	0.29947	0.109932	0.377	0.337	1
MAF1	0.299709	-0.271326	0.377	0.377	1
RWDD4	0.299783	0.18824	0.151	0.128	1
AC104316.1	0.29995	0.170497	0.209	0.184	1
ZNF592	0.30005	-0.343522	0.17	0.189	1
CEP120	0.300117	0.0616747	0.263	0.232	1
WDR7	0.300361	0.0376558	0.464	0.415	1
GAR1	0.300452	-0.300018	0.131	0.152	1
XKR6	0.300513	0.117655	0.36	0.327	1
TWF2	0.300755	-0.233233	0.408	0.413	1
ING3	0.300894	0.0528815	0.187	0.157	1
STOM	0.300905	-0.188756	0.427	0.431	1
RNF41	0.300948	-0.419621	0.112	0.131	1
RAP1GAP2	0.300987	-0.0313713	0.693	0.612	1
PML	0.301005	-0.144495	0.12	0.143	1
ERCC5	0.301337	0.111623	0.377	0.342	1
VTI1B	0.301373	-0.303026	0.251	0.269	1
TEP1	0.301439	0.117208	0.142	0.118	1
ZFP91	0.301977	0.211344	0.257	0.229	1
NMUR1	0.301983	0.257662	0.103	0.084	1
RALGDS	0.302155	0.0161942	0.405	0.363	1
APPL1	0.302537	-0.149063	0.24	0.266	1
ZNF518A	0.30259	0.108168	0.279	0.25	1
CNOT6	0.303396	-0.359007	0.168	0.189	1
ATP8B2	0.303451	0.109892	0.257	0.224	1
SEC22A	0.303712	0.0757518	0.215	0.186	1
RPS21	0.303759	-0.0747187	1	0.998	1
SREK1IP1	0.303779	0.158211	0.349	0.311	1
UIMC1	0.304233	0.119542	0.402	0.354	1
NUDT16L1	0.304413	-0.257306	0.226	0.25	1
COX7B	0.304842	-0.0710854	0.637	0.653	1
AIMP2	0.305153	0.082666	0.145	0.119	1
ITK	0.305263	0.175765	0.682	0.661	1
CGAS	0.305433	-0.306719	0.154	0.176	1
TSG101	0.305873	0.214065	0.352	0.32	1
ACAA2	0.306129	0.168198	0.33	0.297	1
IMMP2L	0.306212	0.168051	0.391	0.358	1
EZH1	0.306404	0.137062	0.288	0.253	1
PDPR	0.306533	-0.0763082	0.179	0.147	1
ECH1	0.306555	-0.2296	0.422	0.424	1
CSRP1	0.306688	0.127815	0.137	0.114	1
HM13	0.306763	0.0782939	0.366	0.324	1
CD84	0.306825	-0.180328	0.349	0.369	1
MPHOSPH10	0.307021	-0.253625	0.229	0.252	1
EIF5B	0.307579	0.0413808	0.514	0.459	1
DRG1	0.307602	-0.394285	0.212	0.23	1
SNX3	0.307916	-0.227663	0.503	0.5	1
MPLKIP	0.308015	-0.234349	0.226	0.248	1
VASP	0.308099	0.0733727	0.528	0.483	1
RWDD3	0.308161	-0.304602	0.165	0.186	1
TIA1	0.308457	-0.322119	0.196	0.215	1
GNL3L	0.30863	0.155777	0.221	0.194	1
KSR1	0.308912	0.13084	0.156	0.133	1
C1orf43	0.308992	0.0334559	0.327	0.288	1
RGL4	0.30906	-0.426802	0.145	0.165	1
MCCC2	0.309248	0.270252	0.187	0.163	1
NADSYN1	0.309322	0.0398573	0.187	0.158	1
MAU2	0.309517	0.0803677	0.237	0.205	1
CCL28	0.309656	-0.252297	0.095	0.115	1
DBF4	0.309735	0.158544	0.313	0.279	1
ERCC6	0.309892	0.097923	0.145	0.122	1
FBXO4	0.310141	0.18507	0.131	0.11	1
TBC1D20	0.310182	0.050929	0.196	0.166	1
C5orf15	0.310225	-0.338506	0.126	0.146	1
NCL	0.310409	-0.074146	0.777	0.752	1
RAB14	0.310573	0.0188715	0.43	0.384	1
IMPAD1	0.310838	0.171406	0.137	0.115	1
WDR75	0.310988	0.168972	0.212	0.183	1
CLPTM1L	0.311232	-0.428915	0.209	0.221	1
RUFY2	0.311378	0.183341	0.235	0.202	1
ATP2A3	0.312225	0.0677164	0.411	0.373	1
DCTN2	0.312682	-0.260136	0.288	0.302	1
CORO7	0.312826	0.220733	0.545	0.532	1
CCDC137	0.313131	0.0830205	0.17	0.144	1
AAMDC	0.313201	0.0671672	0.19	0.163	1
ABHD10	0.313264	0.265617	0.115	0.095	1
RC3H2	0.313437	0.0999412	0.388	0.353	1
SGTA	0.313536	0.128591	0.112	0.092	1
ZMYND8	0.313763	-0.209606	0.385	0.395	1
SZT2	0.313797	0.320145	0.17	0.147	1
DNAJC7	0.313903	0.0856203	0.503	0.453	1
IL4R	0.313969	0.201679	0.196	0.169	1
DMAC1	0.314302	-0.331528	0.19	0.211	1
PGM2L1	0.314665	0.0193231	0.12	0.099	1
RNF220	0.314723	0.0436155	0.14	0.118	1
RECQL	0.314903	0.0717185	0.352	0.311	1
LMBRD2	0.315078	0.33696	0.131	0.112	1
PMS1	0.315487	-0.052236	0.265	0.229	1
ZMYND11	0.315664	0.0874034	0.408	0.355	1
TMEM63B	0.316071	-0.440268	0.092	0.11	1
NR3C2	0.316173	-0.289291	0.285	0.304	1
RPS19BP1	0.316227	-0.239619	0.439	0.438	1
CSNK2B	0.316389	-0.234518	0.391	0.395	1
USP36	0.316407	0.0610853	0.369	0.33	1
SMIM15	0.316442	-0.0137366	0.151	0.124	1
ATG13	0.316846	0.0863664	0.265	0.231	1
LINC00662	0.31691	0.445798	0.112	0.094	1
IQCH-AS1	0.316982	0.479752	0.106	0.088	1
MIS18BP1	0.317258	0.123788	0.341	0.312	1
SP1	0.317946	0.166278	0.134	0.113	1
FCGRT	0.318173	0.29749	0.142	0.123	1
RAF1	0.318286	0.164758	0.402	0.368	1
EMSY	0.318692	0.211689	0.307	0.278	1
OLA1	0.318706	0.10398	0.453	0.413	1
DDHD2	0.318866	0.0861989	0.179	0.155	1
GTDC1	0.318879	0.00880864	0.394	0.354	1
MARK2	0.318916	0.117155	0.344	0.3	1
RAD54L2	0.319052	0.149512	0.221	0.191	1
FCMR	0.319193	-0.216767	0.369	0.381	1
GNB2	0.319267	0.0347802	0.416	0.372	1
GOLT1B	0.319268	0.127092	0.243	0.212	1
ZPR1	0.319612	0.243272	0.165	0.143	1
REXO4	0.319721	-0.00607928	0.165	0.137	1
ACTL6A	0.319825	-0.418306	0.131	0.15	1
SNX20	0.319905	-0.31696	0.176	0.193	1
UGCG	0.320163	0.0338044	0.265	0.23	1
CDCA4	0.321018	0.245819	0.168	0.146	1
MRPS33	0.321102	-0.364151	0.229	0.242	1
HTRA2	0.321112	0.0108727	0.126	0.104	1
UBXN11	0.321583	-0.711934	0.087	0.102	1
DIMT1	0.321586	-0.198367	0.212	0.239	1
RUVBL1	0.321687	-0.0123865	0.318	0.278	1
OSTC	0.322005	-0.17623	0.388	0.4	1
NEMF	0.322012	0.0591704	0.581	0.53	1
LAT	0.322498	-0.111459	0.461	0.471	1
LNPEP	0.32268	0.0608754	0.631	0.569	1
PHF19	0.322768	-0.106021	0.14	0.163	1
SAMD4B	0.323069	0.0314955	0.201	0.172	1
PPP6R3	0.323204	0.0986863	0.704	0.637	1
ZGPAT	0.323414	-0.254054	0.207	0.231	1
PIM1	0.323547	-0.19551	0.296	0.314	1
LYRM4	0.324012	-0.476968	0.126	0.144	1
AMFR	0.324131	0.0686019	0.176	0.15	1
FAM102A	0.324274	-0.129393	0.151	0.174	1
ZMIZ2	0.324358	0.342958	0.115	0.096	1
TRPC1	0.32452	0.391557	0.126	0.108	1
MRPL36	0.32458	-0.379522	0.204	0.222	1
DCAF11	0.324967	0.188751	0.226	0.198	1
CUL2	0.326055	0.0744922	0.318	0.281	1
EAPP	0.326088	0.0913033	0.556	0.506	1
TCF20	0.326191	0.0835849	0.271	0.237	1
REV1	0.326268	0.147938	0.232	0.205	1
CCNC	0.326451	-0.0066391	0.324	0.28	1
DDOST	0.326589	-0.0601279	0.433	0.373	1
SIRT3	0.326811	-0.365211	0.117	0.136	1
MORC3	0.326892	-0.208908	0.408	0.415	1
BOD1L1	0.326978	0.0646649	0.531	0.479	1
CDK19	0.327086	0.335493	0.296	0.276	1
DYNLRB1	0.327515	0.12671	0.531	0.475	1
DGKA	0.327939	-0.337768	0.254	0.268	1
HLA-DMA	0.328017	-0.35795	0.201	0.22	1
EIF5	0.328083	0.0428191	0.74	0.694	1
TMEM222	0.328103	-0.0173918	0.215	0.182	1
MBNL2	0.328252	0.0880127	0.472	0.43	1
SCPEP1	0.328574	0.276663	0.134	0.115	1
PEX3	0.328726	0.0142779	0.19	0.162	1
STAT6	0.328977	-0.154215	0.249	0.272	1
THOC7	0.329073	-0.265353	0.358	0.367	1
EMD	0.329316	0.0672369	0.198	0.172	1
RNF121	0.329835	0.268644	0.162	0.14	1
CCNQ	0.330017	-0.544948	0.126	0.141	1
KLHDC1	0.330285	0.112472	0.123	0.104	1
UXT	0.330322	-0.155701	0.718	0.695	1
ILF3	0.330398	0.110102	0.469	0.416	1
GINM1	0.330691	0.152126	0.299	0.268	1
RAB37	0.330867	-0.250335	0.24	0.263	1
FAAP20	0.330955	0.022299	0.341	0.294	1
GNAQ	0.331284	-0.107617	0.318	0.35	1
MTPN	0.331415	-0.123754	0.592	0.602	1
TMEM131L	0.331643	-0.0930967	0.536	0.544	1
FXN	0.332045	-0.345425	0.148	0.167	1
CLUAP1	0.332053	-0.348518	0.092	0.11	1
SPSB3	0.332268	-0.0354448	0.411	0.36	1
ZNF281	0.332322	-0.360668	0.137	0.156	1
HRAS	0.332382	0.00848427	0.115	0.094	1
SMC1A	0.332428	0.218393	0.363	0.342	1
METTL8	0.332489	0.243095	0.134	0.114	1
VPS72	0.332521	0.0393853	0.137	0.114	1
TMEM189	0.332557	0.104543	0.126	0.104	1
GNPAT	0.333552	0.206107	0.226	0.201	1
LAPTM4A	0.333681	-0.202832	0.31	0.331	1
TOP1	0.333909	0.0580989	0.701	0.624	1
HINT2	0.333926	-0.00102241	0.226	0.193	1
PHLDB3	0.334279	0.154882	0.156	0.135	1
MFSD14B	0.334353	0.100114	0.257	0.224	1
HEATR3	0.33439	0.1187	0.14	0.118	1
GABPB2	0.334461	-0.317593	0.17	0.191	1
TMX1	0.334609	-0.405297	0.223	0.237	1
ZNF638	0.334916	0.0866046	0.623	0.559	1
PXK	0.335206	0.0773283	0.198	0.171	1
AARS	0.335522	-0.419193	0.112	0.129	1
DTNBP1	0.335545	-0.255372	0.338	0.346	1
MORC2	0.335556	0.225401	0.148	0.127	1
NRIP1	0.336425	-0.465317	0.128	0.146	1
BEX2	0.336562	-0.399784	0.134	0.152	1
AC009505.1	0.336759	0.188474	0.126	0.107	1
SH3GLB2	0.336853	0.115942	0.145	0.124	1
AKAP17A	0.336923	0.135746	0.254	0.225	1
ARRB1	0.336928	0.147582	0.232	0.206	1
JPT1	0.336934	-0.0992629	0.402	0.425	1
EXOC1	0.337088	-0.37503	0.24	0.253	1
OGDH	0.337121	-0.0465549	0.408	0.353	1
BORCS8	0.337592	0.21785	0.106	0.088	1
AC093323.1	0.337791	-0.389442	0.101	0.118	1
POLR3K	0.33784	0.0506149	0.17	0.144	1
DHX8	0.337947	0.0662545	0.263	0.229	1
RAB4A	0.338012	-0.227552	0.257	0.275	1
ZADH2	0.3382	-0.458867	0.109	0.126	1
YY1AP1	0.338364	0.0359202	0.31	0.271	1
BANP	0.338938	0.115759	0.254	0.229	1
GALNS	0.339289	0.363856	0.131	0.113	1
CCNB1IP1	0.339339	0.155958	0.209	0.182	1
IAH1	0.339378	0.106404	0.332	0.301	1
MAN2C1	0.339692	0.0907044	0.148	0.124	1
CYB561A3	0.339909	0.0120764	0.148	0.123	1
YARS	0.34011	0.00541717	0.327	0.282	1
SEMA4D	0.340273	0.0601217	0.679	0.624	1
TAF15	0.340325	0.0694659	0.67	0.615	1
TOMM5	0.34057	-0.254647	0.486	0.475	1
ETHE1	0.340571	-0.403408	0.212	0.224	1
KIF9-AS1	0.340586	-0.256371	0.109	0.126	1
AVEN	0.341025	0.304379	0.182	0.161	1
EIF4EBP2	0.341026	0.0128554	0.302	0.267	1
SNX11	0.341055	0.186892	0.131	0.112	1
DNAJA2	0.341094	-0.133005	0.302	0.327	1
IRAK1	0.341182	0.0136238	0.134	0.113	1
BTN3A2	0.341252	-0.134869	0.712	0.669	1
B3GNT2	0.34127	-0.341669	0.207	0.222	1
PDHB	0.34134	-0.396321	0.212	0.221	1
C19orf12	0.341419	-0.194935	0.218	0.241	1
RIOK1	0.341443	0.151304	0.229	0.203	1
MTRR	0.341559	0.183479	0.145	0.125	1
CHERP	0.341754	0.264862	0.115	0.097	1
BLZF1	0.341781	0.324361	0.137	0.118	1
CRLS1	0.341876	-0.20874	0.131	0.15	1
MPPE1	0.34226	0.0883577	0.243	0.213	1
CRTC2	0.342311	0.0129833	0.106	0.087	1
HYOU1	0.342631	0.171249	0.103	0.086	1
HDAC2	0.342954	0.0789238	0.246	0.217	1
UBN1	0.34318	0.129673	0.385	0.348	1
SNRNP48	0.343543	-0.158162	0.101	0.121	1
SARS	0.343901	-0.0111535	0.388	0.344	1
ZNF75D	0.343949	0.0864739	0.198	0.17	1
FBRSL1	0.344311	0.0453909	0.237	0.204	1
SNX29	0.344347	0.0407515	0.358	0.32	1
ITPRID2	0.344471	-0.0148443	0.101	0.081	1
ESD	0.344552	-0.412526	0.215	0.225	1
SRSF8	0.344927	-0.253114	0.24	0.259	1
SLC2A3	0.344989	-0.104939	0.542	0.547	1
EIF2B5	0.344991	0.0409297	0.159	0.137	1
WDR61	0.345065	-0.387961	0.159	0.177	1
DUSP23	0.345153	-0.105847	0.151	0.172	1
GPATCH1	0.345429	-0.221057	0.084	0.102	1
SPATS2	0.345471	-0.415295	0.112	0.131	1
THUMPD3-AS1	0.345587	-0.189268	0.416	0.417	1
ANO10	0.345764	-0.0954578	0.145	0.121	1
RERE	0.345943	0.0370652	0.528	0.463	1
EID1	0.346018	-0.00476979	0.67	0.605	1
BUD13	0.346166	0.0425624	0.106	0.087	1
GSDMD	0.346244	-0.276919	0.304	0.317	1
MOB1A	0.346485	0.0695325	0.561	0.526	1
ZNF484	0.346563	0.116927	0.156	0.133	1
ZNF846	0.346632	-0.310208	0.131	0.15	1
ACSS1	0.346664	0.165587	0.173	0.152	1
DDX50	0.346747	-0.0576266	0.383	0.407	1
FMNL1	0.346855	-0.146834	0.584	0.566	1
SLC39A8	0.346991	0.0724133	0.154	0.132	1
SUPT20H	0.347362	-0.109606	0.291	0.316	1
POLR2J	0.347815	-0.238353	0.385	0.391	1
CARD11	0.348466	0.0345411	0.751	0.66	1
PHF21A	0.348469	0.0442723	0.606	0.552	1
HLTF	0.348722	-0.450208	0.123	0.141	1
DDX23	0.34876	-0.0489786	0.212	0.182	1
PCCB	0.348985	-0.238526	0.109	0.126	1
IPO7	0.349123	0.203711	0.279	0.251	1
IPO9	0.349136	0.0315139	0.226	0.194	1
WDPCP	0.349381	0.196982	0.36	0.326	1
LNPK	0.349632	0.186434	0.249	0.225	1
BMI1	0.349716	0.0361023	0.187	0.16	1
RFWD3	0.350016	0.105518	0.173	0.15	1
SNHG12	0.350153	0.0958545	0.254	0.222	1
BRIX1	0.350174	-0.228115	0.221	0.241	1
PTBP3	0.350416	0.0687002	0.559	0.504	1
TYW5	0.350879	0.0459447	0.123	0.103	1
ATP6V1B2	0.350992	-0.0380406	0.162	0.137	1
SLC25A38	0.351044	-0.380366	0.17	0.188	1
RING1	0.35114	0.36042	0.151	0.134	1
SMG6	0.351227	-0.19732	0.466	0.461	1
CNOT9	0.351408	0.0419336	0.209	0.18	1
ZYG11B	0.351618	0.267465	0.123	0.102	1
ATP1A1	0.351657	0.192509	0.444	0.416	1
CSGALNACT2	0.351703	0.0562047	0.525	0.477	1
R3HCC1L	0.351867	-0.0492467	0.377	0.324	1
ZC3H14	0.351924	-0.203207	0.187	0.21	1
RWDD1	0.351959	-0.0955614	0.492	0.509	1
THADA	0.352099	0.0911386	0.441	0.397	1
PAAF1	0.352448	-0.0746597	0.123	0.102	1
GART	0.352846	0.0342411	0.182	0.154	1
C1orf174	0.352877	-0.346994	0.162	0.179	1
ZC3H13	0.353571	0.0968648	0.427	0.388	1
SNRPB2	0.353793	0.100831	0.486	0.441	1
FASTK	0.354105	0.041118	0.182	0.156	1
TRIM8	0.354287	-0.0413199	0.237	0.203	1
SAP30BP	0.354296	0.146792	0.377	0.35	1
DYNC1LI2	0.354326	0.124571	0.257	0.228	1
SGPL1	0.354418	0.220256	0.162	0.141	1
TYW3	0.354562	-0.369644	0.123	0.14	1
ANAPC11	0.355021	-0.263273	0.383	0.383	1
C8orf33	0.355092	0.104173	0.123	0.104	1
HIST1H2BN	0.355152	0.0128617	0.151	0.127	1
CENPP	0.355228	-0.0685772	0.117	0.137	1
STX17	0.355463	-0.251331	0.19	0.21	1
MIA2	0.355487	0.0499988	0.478	0.424	1
DNAJC2	0.355588	0.104198	0.304	0.273	1
UROD	0.355796	0.0352034	0.103	0.085	1
TRAPPC6A	0.355851	-0.169911	0.307	0.327	1
NPIPB5	0.355968	-0.219013	0.14	0.161	1
COX7A2	0.356042	-0.0836208	0.743	0.738	1
MIF4GD	0.356332	0.0112504	0.268	0.235	1
RAD23A	0.35707	-0.287929	0.422	0.411	1
ZDHHC13	0.357475	0.354089	0.145	0.127	1
FN3KRP	0.357499	-0.0433337	0.187	0.16	1
ZDHHC18	0.357724	-0.361871	0.165	0.183	1
GOLGA4	0.357737	0.0589988	0.673	0.608	1
CDKN2AIPNL	0.357809	-0.00523831	0.14	0.117	1
RALGAPB	0.357989	0.0994577	0.313	0.28	1
COMMD3	0.358153	0.0427634	0.263	0.232	1
ELMOD2	0.358437	0.093242	0.128	0.108	1
POLR3B	0.358714	0.252434	0.103	0.087	1
SNRNP70	0.358792	-0.258179	0.422	0.422	1
SLC9A8	0.359098	0.122021	0.26	0.229	1
MAN2B1	0.35927	0.12185	0.201	0.174	1
CEP290	0.35931	0.10652	0.218	0.196	1
AC092944.1	0.359383	-0.204435	0.103	0.123	1
SNHG15	0.359616	0.0836693	0.288	0.258	1
HELQ	0.360323	0.0112371	0.232	0.201	1
PIK3R4	0.360541	0.139815	0.159	0.137	1
ARMC1	0.360591	0.106728	0.193	0.169	1
DPYD-AS1	0.360632	0.149607	0.179	0.156	1
PGM2	0.360666	0.208151	0.142	0.122	1
MRPL11	0.361427	-0.27412	0.246	0.256	1
PARP11	0.361475	-0.243266	0.187	0.202	1
EIF1	0.361522	-0.0528946	0.997	0.999	1
KDM4B	0.361565	0.0054587	0.338	0.3	1
TRIM23	0.361714	-0.0680553	0.145	0.167	1
CARS2	0.361758	0.10593	0.288	0.259	1
COQ8B	0.361764	0.0255928	0.131	0.11	1
NSA2	0.361802	0.0317066	0.687	0.64	1
DAPK3	0.361928	-0.516148	0.112	0.127	1
MMADHC	0.361933	-0.225574	0.257	0.271	1
C22orf34	0.362317	-0.43827	0.288	0.296	1
ICE2	0.362441	-0.0289258	0.215	0.188	1
HAUS2	0.36303	0.0942024	0.204	0.181	1
TMEM184B	0.363042	-0.341612	0.101	0.118	1
SERINC1	0.363104	0.196213	0.511	0.485	1
RARS	0.3633	0.0669153	0.251	0.22	1
CCND2	0.363463	0.0180895	0.363	0.325	1
ADRM1	0.363661	-0.265179	0.313	0.325	1
ZNF585A	0.363732	-0.409497	0.126	0.142	1
BCL2A1	0.363741	-0.271504	0.182	0.202	1
CCT4	0.363842	-0.160051	0.469	0.48	1
TET3	0.363927	-0.0135237	0.209	0.182	1
RTCB	0.364367	0.040759	0.324	0.28	1
PRMT9	0.364384	0.267119	0.198	0.18	1
ASXL1	0.364402	0.0969786	0.492	0.459	1
NDUFA11	0.3648	-0.174942	0.575	0.569	1
ATP2C1	0.364991	0.110801	0.285	0.262	1
ING5	0.365132	0.140254	0.187	0.166	1
B3GAT3	0.365193	-0.362097	0.204	0.22	1
ICK	0.365303	0.127444	0.117	0.098	1
ACAD10	0.36546	0.157357	0.103	0.086	1
XPNPEP1	0.365474	-0.532619	0.162	0.175	1
NAA38	0.365497	-0.0264888	0.444	0.394	1
PPP6R1	0.365633	-0.189173	0.344	0.358	1
IFT88	0.365806	0.206798	0.148	0.126	1
MEF2D	0.366072	0.0890036	0.338	0.307	1
DEPDC5	0.366099	0.261139	0.19	0.169	1
EPG5	0.366116	0.0736357	0.271	0.239	1
FDFT1	0.366352	-0.00759449	0.304	0.269	1
PALM2-AKAP2	0.366742	0.264449	0.106	0.089	1
HIST1H1C	0.367233	0.143177	0.617	0.58	1
ATAD2	0.367243	0.0546239	0.279	0.246	1
TIAM2	0.36752	0.351948	0.201	0.181	1
FASTKD1	0.367531	-0.0339824	0.092	0.11	1
NTAN1	0.367561	-0.312057	0.173	0.19	1
RABGAP1	0.367739	0.0854276	0.313	0.283	1
UBR4	0.368154	0.0629757	0.38	0.344	1
IPO11	0.368404	0.191875	0.137	0.118	1
TENT4A	0.368851	0.0971455	0.226	0.204	1
MBNL3	0.369203	-0.393281	0.14	0.156	1
INTS8	0.369428	0.116469	0.209	0.188	1
STX6	0.369618	-0.305733	0.14	0.155	1
ARHGAP30	0.369653	-0.174366	0.589	0.557	1
MTA2	0.370031	-0.035505	0.112	0.093	1
NDUFB4	0.37036	0.0111186	0.617	0.538	1
NAGLU	0.370746	-0.0450723	0.112	0.093	1
ERV3-1	0.37094	0.222352	0.103	0.087	1
PARP1	0.371287	0.0873787	0.411	0.384	1
NDUFB5	0.371446	-0.188609	0.335	0.348	1
PAM16	0.371531	0.0692211	0.251	0.22	1
PBDC1	0.371573	-0.239402	0.229	0.242	1
MIB1	0.371928	0.236588	0.271	0.244	1
KDELR2	0.371952	-0.172843	0.296	0.311	1
UBA5	0.37218	0.0138107	0.137	0.115	1
LINS1	0.372399	0.0960193	0.251	0.223	1
BRD4	0.372755	0.0876759	0.556	0.491	1
LIN52	0.373054	0.214119	0.215	0.19	1
AC022706.1	0.373109	-0.496273	0.173	0.186	1
DEXI	0.373134	0.041511	0.154	0.132	1
CD46	0.37317	0.0575923	0.494	0.441	1
PDLIM1	0.373177	0.16566	0.134	0.113	1
C12orf42	0.373197	0.487354	0.148	0.131	1
OXSR1	0.37322	0.0407066	0.363	0.324	1
KLHL7	0.373445	0.0341372	0.19	0.166	1
SH3BP2	0.373681	-0.00987988	0.223	0.196	1
PTPN9	0.373891	0.00429068	0.215	0.189	1
SLC35A5	0.374241	0.0713193	0.109	0.092	1
TCF3	0.374257	-0.309935	0.142	0.162	1
ATP11C	0.374416	0.264215	0.237	0.22	1
TMEM160	0.374581	-0.203181	0.433	0.43	1
ASH2L	0.374751	0.323517	0.182	0.163	1
OGFR	0.375079	-0.174014	0.277	0.296	1
URI1	0.375115	0.0184224	0.696	0.619	1
NAT10	0.375362	-0.247433	0.12	0.137	1
JAML	0.375892	0.0191776	0.115	0.135	1
NOL8	0.376519	-0.0447756	0.229	0.195	1
C2orf49	0.376544	0.0530749	0.196	0.17	1
NCOA4	0.37677	0.0321257	0.285	0.256	1
AC138150.1	0.376935	0.133672	0.17	0.147	1
AC079781.5	0.377137	0.0812441	0.458	0.419	1
RNF6	0.377383	0.18265	0.168	0.147	1
WBP1	0.377417	0.0409813	0.162	0.137	1
TYW1B	0.377672	0.0309919	0.279	0.248	1
PINK1	0.377792	0.084972	0.117	0.098	1
WHAMM	0.377838	-0.264855	0.469	0.452	1
MLLT6	0.377844	-0.0151373	0.494	0.433	1
STIP1	0.378358	-0.291662	0.218	0.232	1
DCTN1	0.378437	0.0651	0.151	0.129	1
FUNDC1	0.378439	0.0389601	0.103	0.086	1
WDR6	0.378652	0.14064	0.154	0.133	1
VAMP2	0.378855	0.107346	0.698	0.647	1
PYCARD	0.379726	-0.181219	0.394	0.41	1
DLD	0.380146	0.0582966	0.209	0.182	1
ACTA2	0.380355	-0.177518	0.109	0.127	1
SGTB	0.380456	0.267126	0.19	0.169	1
TAF5L	0.380661	0.130855	0.162	0.141	1
PTAR1	0.380662	0.146671	0.316	0.288	1
PBX3	0.380716	0.137587	0.304	0.278	1
DENND11	0.380854	0.153785	0.204	0.183	1
EIF2A	0.380942	0.11284	0.399	0.366	1
ZBTB17	0.381065	-0.380548	0.128	0.144	1
PDIA3	0.381108	-0.11782	0.721	0.704	1
METTL17	0.381376	0.264743	0.151	0.132	1
PARK7	0.381512	-0.133598	0.746	0.737	1
POC1B	0.381577	0.20477	0.232	0.206	1
PARP9	0.381652	-0.433454	0.165	0.181	1
PSMD3	0.381908	0.0427182	0.212	0.184	1
RTF2	0.38265	-0.233458	0.377	0.387	1
DNAJC9	0.383049	0.0459832	0.226	0.2	1
CCDC18	0.383209	0.0957208	0.235	0.212	1
UBE2E1	0.383223	-0.0105241	0.302	0.325	1
SASS6	0.383303	0.19198	0.106	0.09	1
CLIP1	0.383523	0.00624121	0.416	0.373	1
YIPF3	0.383631	-0.00131846	0.215	0.186	1
ILK	0.383701	-0.295426	0.291	0.301	1
VPS4A	0.384272	0.0322591	0.26	0.228	1
SIKE1	0.384346	0.0297306	0.204	0.181	1
PDCD11	0.384605	-0.243009	0.098	0.114	1
FBXL5	0.384681	0.171048	0.466	0.442	1
XXYLT1	0.38493	-0.266914	0.106	0.086	1
SRPK2	0.384938	0.0159999	0.852	0.783	1
ESF1	0.384993	-0.307114	0.204	0.221	1
CPSF6	0.385186	0.160451	0.486	0.45	1
OPTN	0.385228	-0.177397	0.534	0.529	1
CARD16	0.385258	-0.288535	0.464	0.462	1
RPP21	0.385463	-0.478286	0.226	0.232	1
NCOA5	0.385609	4.98631e-06	0.221	0.194	1
AL360091.3	0.385646	0.155883	0.212	0.19	1
IFI35	0.385705	0.0831418	0.212	0.185	1
CASP4	0.385788	0.0515363	0.525	0.47	1
DAZAP2	0.386079	-0.00845402	0.626	0.588	1
CPB2-AS1	0.386199	-0.303355	0.31	0.315	1
ZFP14	0.386377	0.0913463	0.182	0.16	1
CTU1	0.386634	-0.0692417	0.145	0.122	1
ANAPC13	0.386801	-0.458026	0.134	0.148	1
NUDCD3	0.386876	0.0714567	0.316	0.281	1
EIF2B1	0.386992	-0.448007	0.162	0.176	1
PSMG3	0.38717	-0.384626	0.145	0.161	1
SLAIN1	0.387255	0.180488	0.137	0.117	1
MAGED1	0.387264	-0.203978	0.302	0.321	1
CEBPZOS	0.387582	-0.278377	0.285	0.296	1
STAG1	0.387744	0.0410696	0.726	0.699	1
WDR45B	0.387927	0.0807636	0.24	0.214	1
ULK1	0.388114	-0.0392117	0.117	0.098	1
NF2	0.388298	0.0855634	0.179	0.157	1
HCP5	0.388367	-0.258897	0.324	0.334	1
PATL1	0.388523	-0.301782	0.19	0.205	1
VSIR	0.388954	0.0164735	0.466	0.422	1
SUGP1	0.389181	0.136572	0.173	0.152	1
SSR2	0.389198	-0.112597	0.83	0.815	1
AGPAT5	0.38926	-0.236327	0.089	0.105	1
SUCLG1	0.389282	-0.19279	0.383	0.4	1
BICDL1	0.389448	-0.195784	0.218	0.235	1
BBS9	0.389629	0.223172	0.447	0.412	1
SKP1	0.389741	-0.0556313	0.863	0.866	1
XPO7	0.390344	0.0215867	0.265	0.237	1
DICER1	0.390434	0.0864725	0.293	0.267	1
WASHC4	0.391033	0.109425	0.263	0.24	1
GTF2F2	0.39105	0.040596	0.338	0.304	1
ARL3	0.391079	-0.457333	0.131	0.146	1
SLC2A1	0.391421	0.153939	0.162	0.143	1
NCR1	0.391579	0.00260556	0.254	0.221	1
MKRN2	0.391598	0.180463	0.235	0.215	1
LST1	0.39163	0.625261	0.14	0.17	1
MRPS11	0.392295	-0.17202	0.17	0.189	1
KLHL8	0.392443	0.14772	0.154	0.132	1
HADHB	0.392446	0.0829069	0.358	0.327	1
TANC2	0.392535	0.130861	0.31	0.285	1
GTF3A	0.392715	-0.128947	0.718	0.704	1
LINC00909	0.393173	0.208165	0.109	0.093	1
LIN54	0.393269	0.268192	0.196	0.175	1
VPS33A	0.393328	-0.235665	0.221	0.234	1
SMC6	0.393384	-0.2649	0.229	0.248	1
TSGA10	0.394064	-0.442615	0.092	0.107	1
SSH1	0.394267	0.156803	0.196	0.175	1
BNIP2	0.394355	0.0563979	0.374	0.339	1
TM7SF3	0.394457	0.0632587	0.26	0.232	1
TLNRD1	0.394628	-0.431474	0.089	0.104	1
HTATIP2	0.394846	-0.367073	0.209	0.22	1
GNA12	0.394931	0.0517004	0.131	0.112	1
IFIT5	0.395103	0.0991639	0.103	0.087	1
DHX16	0.395258	0.169161	0.145	0.128	1
MOAP1	0.396063	0.175602	0.215	0.193	1
YWHAH	0.396259	0.0804031	0.279	0.251	1
MRRF	0.396269	-0.448932	0.106	0.121	1
EIF3M	0.39636	-0.0780765	0.645	0.626	1
ZNF22	0.396491	-0.274572	0.279	0.295	1
AGO1	0.396721	-0.0943978	0.148	0.125	1
PSMA6	0.396938	-0.0522196	0.589	0.598	1
NMRK1	0.397107	0.350812	0.24	0.224	1
RIC3	0.39727	-0.0842956	0.101	0.118	1
ZC3H7A	0.397903	0.076896	0.316	0.286	1
ZNF787	0.398246	0.0454665	0.154	0.133	1
C11orf58	0.398523	0.0174257	0.69	0.651	1
AP2M1	0.398595	0.04553	0.455	0.416	1
PPP3R1	0.398875	0.148526	0.517	0.475	1
TRAF3IP2-AS1	0.398921	-0.364753	0.156	0.172	1
HSPE1	0.399543	-0.102787	0.612	0.602	1
PIGH	0.400111	-0.340236	0.148	0.166	1
AC018362.1	0.400278	0.124037	0.112	0.095	1
ZMAT2	0.400449	-0.179631	0.324	0.334	1
RREB1	0.400634	0.0942244	0.302	0.271	1
MRPL22	0.400877	-0.154329	0.291	0.25	1
FLI1	0.400966	0.0139417	0.595	0.556	1
MAPK8IP3	0.401113	-0.25715	0.209	0.227	1
IFIH1	0.401351	-0.217951	0.126	0.143	1
MRPL46	0.401487	-0.0652308	0.148	0.125	1
ANKFY1	0.401534	-0.195695	0.223	0.244	1
C11orf65	0.401625	-0.377617	0.101	0.116	1
METTL21A	0.401794	-0.289225	0.154	0.17	1
PIKFYVE	0.401866	-0.132186	0.26	0.28	1
NSD2	0.402074	-0.420544	0.162	0.176	1
NEPRO	0.402153	-0.0203689	0.204	0.179	1
SGSM3	0.402164	0.0794484	0.151	0.173	1
CCT6A	0.402182	-0.180801	0.388	0.387	1
CASP8AP2	0.402534	-0.200241	0.209	0.225	1
MOSMO	0.402614	-0.106235	0.226	0.249	1
UBAP2L	0.402802	-0.243295	0.196	0.211	1
VPS25	0.403211	0.0227401	0.154	0.132	1
ACOT13	0.403573	-0.445449	0.145	0.161	1
BBIP1	0.403736	0.156868	0.209	0.185	1
AGBL5	0.403977	-0.373593	0.112	0.128	1
TRIM4	0.404287	0.235885	0.285	0.262	1
ZDHHC5	0.404387	0.103456	0.179	0.158	1
CISD1	0.404908	0.0393319	0.168	0.146	1
EYA3	0.404988	0.176381	0.277	0.252	1
NXPE3	0.405094	-0.00157982	0.198	0.173	1
NAPB	0.405538	-0.368803	0.131	0.146	1
RNF11	0.405728	0.222999	0.282	0.262	1
PAPOLG	0.405932	0.0691575	0.184	0.161	1
SENP2	0.40596	0.131484	0.321	0.297	1
HDAC7	0.405986	0.143036	0.209	0.188	1
DGKQ	0.406064	0.0496994	0.207	0.181	1
RAP2C	0.406249	0.135415	0.168	0.147	1
CCDC117	0.406501	-0.218595	0.098	0.114	1
SNAP23	0.406693	0.0251695	0.265	0.233	1
CIAPIN1	0.407088	0.1192	0.159	0.14	1
RPS17	0.407219	-0.142707	0.894	0.903	1
MT1F	0.407353	-0.314626	0.173	0.189	1
FAM13B	0.407701	0.0134243	0.536	0.468	1
TMUB1	0.407709	-0.149008	0.198	0.171	1
THAP1	0.407869	-0.163522	0.134	0.153	1
PHKB	0.408027	0.0066516	0.441	0.387	1
ZNF354A	0.408138	0.100835	0.112	0.095	1
POLR2I	0.408205	-0.22324	0.33	0.339	1
UST	0.408279	0.110678	0.229	0.205	1
R3HDM4	0.408767	-0.119459	0.226	0.196	1
ANXA5	0.408965	-0.152617	0.394	0.406	1
PCBP1-AS1	0.409073	0.116971	0.285	0.256	1
RPA1	0.409347	0.0913976	0.24	0.212	1
PRRC2B	0.409986	0.0242956	0.553	0.506	1
SLFN11	0.410091	0.13037	0.148	0.128	1
SUFU	0.410145	-0.303581	0.112	0.126	1
CLASRP	0.410317	-0.228609	0.24	0.254	1
EVI2A	0.410468	-0.16381	0.282	0.3	1
ELP3	0.410696	0.045212	0.288	0.259	1
NDUFB1	0.410717	-0.114638	0.511	0.516	1
JOSD1	0.410784	0.0900815	0.291	0.266	1
ATF7IP2	0.41102	0.0637389	0.346	0.311	1
USPL1	0.411116	0.0690177	0.291	0.26	1
MOSPD3	0.411126	0.0723191	0.101	0.085	1
CYTH2	0.411209	0.125721	0.14	0.121	1
ZNF141	0.411341	0.141604	0.193	0.172	1
ADAT1	0.41138	0.255113	0.145	0.128	1
PLCB2	0.411533	0.0370723	0.123	0.105	1
VPS35	0.411651	-0.227535	0.243	0.259	1
PLEC	0.412118	0.180999	0.184	0.164	1
DEF8	0.412306	-0.0213978	0.103	0.086	1
MKRN1	0.412945	0.0278359	0.327	0.295	1
ARHGAP4	0.413036	-0.147571	0.363	0.369	1
AFTPH	0.41329	0.0384011	0.358	0.324	1
SIVA1	0.413969	-0.213793	0.419	0.415	1
VPS54	0.414841	-0.15104	0.268	0.235	1
C11orf68	0.414845	0.0389831	0.103	0.087	1
SAAL1	0.414911	0.0486671	0.101	0.085	1
MRPL43	0.415181	-0.253245	0.313	0.318	1
ARID1A	0.415349	-0.00258891	0.503	0.453	1
POLR3A	0.415629	0.133965	0.126	0.108	1
AP3M1	0.415884	-0.223213	0.145	0.162	1
DUSP11	0.415925	0.147171	0.251	0.23	1
PDCL3	0.416046	0.00903561	0.151	0.131	1
CDC42	0.416625	0.0500839	0.93	0.914	1
DANCR	0.416741	-0.167378	0.307	0.324	1
RPL26L1	0.416819	-0.31455	0.131	0.145	1
NCOR2	0.416951	0.02194	0.33	0.297	1
ZNF302	0.417059	-0.0537668	0.179	0.199	1
TSEN34	0.417064	-0.216389	0.137	0.153	1
COIL	0.417706	-0.180107	0.137	0.153	1
NOA1	0.417872	-0.509362	0.103	0.116	1
CBX7	0.417886	0.101606	0.165	0.146	1
BTRC	0.417896	-0.0361004	0.282	0.306	1
AGL	0.417919	0.0656832	0.187	0.164	1
SIRT7	0.418084	-0.0106176	0.33	0.291	1
MOB2	0.41824	0.0573718	0.346	0.308	1
C4orf48	0.418635	0.0550708	0.277	0.247	1
MRPS5	0.418745	-0.18244	0.271	0.289	1
GMEB1	0.419469	-0.346394	0.142	0.156	1
IFI30	0.419865	1.12942	0.12	0.109	1
NDUFAF2	0.420121	0.0983935	0.299	0.27	1
CPNE1	0.420167	0.0331384	0.483	0.44	1
C18orf32	0.420173	-0.0183216	0.425	0.379	1
PITPNB	0.420433	0.129091	0.422	0.385	1
PPP6R2	0.420812	0.0744239	0.494	0.458	1
ZDHHC12	0.420992	-0.444945	0.187	0.196	1
MRPL9	0.421041	-0.0397773	0.246	0.217	1
FAM98A	0.42127	0.147107	0.137	0.121	1
CNOT11	0.421801	-0.0693368	0.19	0.211	1
UBE2M	0.422136	0.023005	0.344	0.308	1
ZMAT3	0.422157	0.0942437	0.156	0.137	1
TIMM50	0.422304	0.0644091	0.112	0.095	1
PPP6C	0.422509	0.0869162	0.358	0.325	1
AC010609.1	0.422792	0.15275	0.296	0.277	1
EXOSC7	0.423151	-0.270317	0.198	0.214	1
CATSPERB	0.423228	-0.0150925	0.237	0.211	1
AP5Z1	0.423334	-0.120992	0.207	0.179	1
MPHOSPH6	0.423339	-0.174662	0.182	0.2	1
TMEM223	0.423612	-0.174924	0.187	0.204	1
NSMCE4A	0.423618	-0.403044	0.182	0.193	1
ABCB8	0.423811	-0.172241	0.109	0.125	1
HOPX	0.423899	-0.0680362	0.587	0.586	1
RBMX2	0.424717	-0.323116	0.148	0.162	1
MED1	0.424796	0.136725	0.182	0.161	1
CLK3	0.424874	-0.332795	0.148	0.162	1
CLNS1A	0.425331	-0.188542	0.383	0.39	1
TBCCD1	0.425338	-0.329824	0.101	0.115	1
IFNAR1	0.425671	-0.219372	0.243	0.259	1
PPID	0.426213	0.0112918	0.285	0.256	1
CARF	0.426484	0.318101	0.162	0.145	1
PPP2R2D	0.426497	-0.327518	0.383	0.376	1
ANKH	0.426581	-0.0857377	0.232	0.253	1
SEC13	0.426899	-0.250338	0.291	0.302	1
ERI3	0.426928	0.0844187	0.221	0.193	1
TRAPPC13	0.426946	-0.240929	0.126	0.143	1
HSPA8	0.428029	-0.080582	0.894	0.86	1
ZNF14	0.428356	0.265696	0.17	0.153	1
CWC22	0.42887	-0.250515	0.204	0.219	1
LINC00667	0.428876	-0.297737	0.154	0.167	1
PARVB	0.429265	-0.0900129	0.106	0.089	1
MON1B	0.429415	-0.088052	0.196	0.171	1
ANTXR2	0.430325	0.153946	0.232	0.21	1
TRAPPC5	0.430577	0.02158	0.475	0.431	1
ASCC2	0.430736	0.0489176	0.274	0.241	1
ANKS1A	0.43106	0.0932856	0.24	0.215	1
MED28	0.431096	-0.0615782	0.291	0.256	1
ZNF217	0.431425	-0.200223	0.377	0.383	1
XRCC1	0.431689	-0.142139	0.106	0.121	1
SKAP1	0.432088	-0.00466002	0.95	0.921	1
PSMC1	0.432225	-0.0525658	0.341	0.302	1
RAP2C-AS1	0.432407	0.425012	0.112	0.098	1
EVL	0.432583	-0.00456546	0.877	0.833	1
RGS3	0.432739	-0.253906	0.237	0.248	1
METTL6	0.433121	0.172754	0.142	0.125	1
TIMM10B	0.433161	0.0190205	0.159	0.14	1
ORMDL2	0.433627	-0.346837	0.182	0.193	1
PSMA1	0.433732	-0.0935618	0.598	0.578	1
GATC	0.433826	0.184684	0.109	0.095	1
IK	0.433995	0.101741	0.531	0.493	1
SNRNP40	0.434045	0.0585942	0.327	0.294	1
FAM222B	0.434205	0.06277	0.304	0.277	1
EIF4A3	0.434471	0.0621304	0.422	0.382	1
PGLS	0.434629	0.0144499	0.402	0.366	1
DTX3L	0.434638	-0.0284062	0.212	0.188	1
APOLD1	0.434699	0.108789	0.117	0.1	1
B3GLCT	0.434746	0.0369015	0.184	0.162	1
BMT2	0.434843	-0.288124	0.193	0.206	1
ZNHIT3	0.435107	-0.0799078	0.346	0.306	1
DEDD2	0.435191	0.00838463	0.277	0.242	1
ZBTB49	0.435296	-0.379592	0.089	0.103	1
POM121	0.435482	0.10839	0.341	0.309	1
RIC8B	0.435664	-0.0738279	0.154	0.17	1
DPY30	0.436102	-0.146123	0.313	0.327	1
DTYMK	0.436563	-0.00125438	0.126	0.107	1
DNAH1	0.436827	0.120969	0.112	0.096	1
DUSP22	0.436867	-0.373763	0.179	0.193	1
ASAH1	0.436952	0.151334	0.282	0.263	1
MAP7D1	0.436975	-0.213396	0.251	0.263	1
CDYL2	0.437037	0.106328	0.106	0.092	1
LMF2	0.437429	0.0631388	0.17	0.15	1
ERF	0.437912	0.164737	0.134	0.118	1
YIPF1	0.438354	0.164098	0.109	0.094	1
ZNF609	0.438675	0.139733	0.483	0.451	1
PHF2	0.438792	0.0101853	0.137	0.119	1
SSBP4	0.438983	-0.102846	0.601	0.592	1
PHLPP2	0.439489	0.258167	0.156	0.14	1
HIST1H1D	0.439739	0.081595	0.679	0.635	1
SNRPB	0.439772	-0.136766	0.679	0.661	1
TTC3	0.439886	-0.0809853	0.525	0.535	1
CARNMT1	0.440253	0.11911	0.232	0.208	1
KNOP1	0.440674	-0.52644	0.095	0.106	1
OXA1L	0.441027	0.0996192	0.187	0.169	1
USP45	0.441337	0.0858509	0.126	0.108	1
ZNF32	0.441606	-0.239884	0.19	0.203	1
NFE2L1	0.441616	0.23088	0.101	0.087	1
NHLRC2	0.441639	0.0918889	0.134	0.117	1
CPSF7	0.442015	-0.291076	0.184	0.201	1
NCOA6	0.442773	0.187787	0.335	0.31	1
DCPS	0.442822	0.0242572	0.223	0.198	1
UTP23	0.442975	-0.218348	0.215	0.229	1
MRPL18	0.442994	-0.25482	0.296	0.305	1
CRADD	0.443211	0.0277392	0.299	0.275	1
CUL4B	0.443401	0.193955	0.126	0.109	1
DMAC2	0.443457	-0.0981537	0.131	0.113	1
ISCA2	0.443769	-0.305714	0.154	0.169	1
IKBKE	0.444004	0.128982	0.212	0.191	1
RGS14	0.444154	-0.251724	0.246	0.256	1
YME1L1	0.444305	0.0801688	0.648	0.596	1
SLCO3A1	0.444853	-0.088001	0.36	0.386	1
CCDC107	0.445023	-0.00166	0.444	0.397	1
UBE3C	0.445176	0.151877	0.416	0.388	1
RAD50	0.445387	0.132794	0.344	0.307	1
ZNF33B	0.445437	-0.294467	0.198	0.21	1
OTUB1	0.44557	-0.0381718	0.274	0.244	1
LGALS8	0.445874	0.109955	0.226	0.206	1
MINK1	0.446022	-0.217926	0.215	0.228	1
TYMP	0.446106	0.580904	0.151	0.138	1
DUS3L	0.446473	0.0475938	0.126	0.108	1
FNDC3A	0.446619	0.178635	0.486	0.462	1
AC007952.4	0.446638	-0.0637189	0.299	0.32	1
AKR1A1	0.446872	-0.200532	0.193	0.209	1
SNAPIN	0.447263	-0.364868	0.151	0.163	1
SLC66A3	0.447306	-0.18122	0.274	0.233	1
LSM4	0.447925	-0.30025	0.338	0.337	1
CHMP4A	0.447959	-0.154726	0.545	0.529	1
LTV1	0.448532	0.044079	0.154	0.134	1
EIF3D	0.448604	-0.102159	0.67	0.637	1
ZNF639	0.448672	-0.193042	0.156	0.174	1
SLC35E2A	0.448951	0.0390378	0.128	0.112	1
ERICH1	0.449049	0.0174917	0.466	0.419	1
C6orf47	0.449153	-0.243319	0.089	0.103	1
ZSWIM7	0.449357	-0.376017	0.249	0.26	1
PFDN1	0.449549	0.018123	0.313	0.276	1
MRPS23	0.449552	-0.01934	0.215	0.191	1
RNF139	0.449599	0.115748	0.251	0.231	1
BORCS7	0.449789	0.0390215	0.288	0.257	1
LETMD1	0.449829	-0.162637	0.218	0.232	1
TPGS1	0.449829	0.0472951	0.235	0.212	1
EIF4B	0.450111	-0.0375348	0.707	0.692	1
FCER1G	0.450149	0.546154	0.123	0.147	1
ATP6AP1	0.450892	-0.0585951	0.187	0.162	1
ALYREF	0.451146	-0.439457	0.142	0.154	1
CNPY3	0.451201	-0.188279	0.36	0.368	1
TSSC4	0.451406	-0.378032	0.251	0.256	1
ARPC4	0.451558	-0.161905	0.598	0.602	1
PDHA1	0.451611	0.100761	0.277	0.252	1
MED24	0.452004	0.0710416	0.112	0.096	1
NME1	0.452343	-0.392964	0.117	0.128	1
GID8	0.452373	0.0351979	0.246	0.219	1
TFDP1	0.452847	-0.0347001	0.159	0.14	1
P2RX4	0.452981	-0.182245	0.14	0.155	1
SAFB	0.453085	-0.0543878	0.453	0.402	1
ABHD13	0.45311	0.0186626	0.215	0.194	1
RABL6	0.453302	0.0170369	0.318	0.286	1
ZNF581	0.453535	-0.262436	0.101	0.114	1
NUP160	0.454096	-0.00130018	0.332	0.294	1
AK3	0.45489	0.0441285	0.265	0.24	1
INTS10	0.455354	-0.0322464	0.243	0.215	1
TMEM168	0.455487	0.143474	0.243	0.225	1
NR3C1	0.45595	0.0215712	0.648	0.593	1
CAMKK2	0.456654	0.0450717	0.103	0.088	1
INO80	0.456791	-0.00254063	0.352	0.314	1
TPST2	0.456828	-0.194461	0.592	0.565	1
TXK	0.456945	0.00504305	0.246	0.268	1
MEPCE	0.457122	0.0886228	0.159	0.141	1
DCP1B	0.457163	-0.00102844	0.12	0.104	1
MRPS14	0.457339	-0.419521	0.162	0.173	1
YRDC	0.457472	-0.241562	0.128	0.145	1
SLC25A20	0.457718	0.0383998	0.159	0.141	1
ADARB1	0.458186	-0.186321	0.176	0.192	1
RRP36	0.458401	-0.273336	0.302	0.309	1
CDK5RAP3	0.458492	-0.0521652	0.215	0.19	1
MRPS21	0.459115	-0.139254	0.486	0.483	1
IFFO2	0.45939	-0.163689	0.257	0.277	1
RAC1	0.459449	0.101125	0.587	0.556	1
FBXL12	0.459987	0.141886	0.112	0.097	1
TBRG4	0.460853	-0.118107	0.14	0.156	1
ARMH3	0.461185	0.0301205	0.411	0.366	1
AL117381.1	0.461419	-0.429654	0.106	0.118	1
ZNF345	0.461595	-0.245749	0.087	0.1	1
TCEA1	0.461595	0.0744682	0.581	0.545	1
CCDC144A	0.461821	0.333336	0.112	0.099	1
PRKCQ	0.461858	0.0534469	0.774	0.701	1
TP53	0.462254	0.00499241	0.17	0.148	1
RIC8A	0.462353	-0.0457743	0.204	0.18	1
ZNF106	0.462446	-0.15905	0.293	0.31	1
HPCAL1	0.462587	-0.24537	0.352	0.355	1
XRCC5	0.462672	-0.0605401	0.76	0.728	1
PWP1	0.462764	0.129657	0.251	0.229	1
BCL10	0.462951	0.141667	0.209	0.192	1
PSMB5	0.464182	-0.348124	0.14	0.154	1
USP14	0.464856	-0.00273764	0.399	0.355	1
TARDBP	0.465003	-0.205181	0.251	0.263	1
WDR46	0.465322	-0.122585	0.201	0.175	1
IMPDH1	0.465388	-0.338932	0.103	0.116	1
JADE2	0.465397	-0.135853	0.299	0.314	1
DHX34	0.465528	-0.142013	0.128	0.142	1
NIFK-AS1	0.465613	0.0766999	0.12	0.105	1
NSFL1C	0.466124	0.177085	0.19	0.173	1
MRPS7	0.466478	-0.30658	0.26	0.266	1
TYSND1	0.46666	-0.276384	0.101	0.114	1
C17orf67	0.466749	-0.391784	0.106	0.118	1
PLCL2	0.466967	0.0693422	0.679	0.632	1
TSC22D4	0.46697	0.0395738	0.43	0.397	1
RPL31	0.467514	-0.10979	0.969	0.973	1
TSPOAP1	0.468137	-0.087455	0.101	0.116	1
EXOSC8	0.468151	-0.194591	0.226	0.24	1
FARSA	0.468286	-0.273788	0.123	0.137	1
CCDC130	0.468297	-0.269553	0.209	0.222	1
RBBP6	0.468823	0.0500598	0.472	0.433	1
ZNF226	0.469021	-0.467052	0.106	0.117	1
EOMES	0.469218	0.0420899	0.293	0.262	1
AC092338.3	0.469482	0.219287	0.117	0.103	1
TUBGCP6	0.469684	-0.00695827	0.117	0.1	1
PPP4R2	0.469684	0.0654312	0.385	0.349	1
LSM1	0.469933	-0.149341	0.265	0.276	1
MICU2	0.470187	-0.0829566	0.547	0.526	1
ARL5B	0.470318	-0.0150645	0.112	0.096	1
LAMTOR3	0.470545	-0.411854	0.117	0.129	1
EXOSC6	0.470699	-0.179707	0.274	0.283	1
SSRP1	0.470754	-0.280957	0.142	0.155	1
LSG1	0.470827	0.106043	0.196	0.176	1
ME2	0.471002	-0.0892808	0.285	0.296	1
PFKL	0.47114	-0.187548	0.137	0.153	1
LAG3	0.471181	-0.306523	0.229	0.233	1
MTR	0.471263	-0.158178	0.363	0.371	1
TANGO2	0.471638	0.0707634	0.209	0.189	1
SLC39A10	0.471911	0.0365527	0.399	0.371	1
DHDDS	0.471943	0.027122	0.142	0.126	1
RELB	0.472342	-0.179365	0.274	0.285	1
ELOF1	0.472587	0.00214717	0.212	0.189	1
STT3A	0.472692	0.0238804	0.128	0.112	1
ZNF429	0.472922	-0.219831	0.151	0.165	1
RBM12	0.473365	0.247296	0.101	0.087	1
VDAC1	0.473415	-0.218633	0.349	0.357	1
CWC27	0.473751	-0.220423	0.299	0.314	1
LPP	0.47395	0.0300854	0.701	0.629	1
ING2	0.473981	-0.259994	0.095	0.108	1
CRYZL1	0.474296	-0.0628442	0.209	0.184	1
UBE2L3	0.474662	0.00050359	0.693	0.599	1
TRMT61B	0.47504	-0.146126	0.165	0.182	1
ALG5	0.47522	-0.0257958	0.291	0.257	1
IL27RA	0.47575	-0.111357	0.38	0.388	1
MLLT10	0.476595	0.0137245	0.489	0.45	1
ZC3H7B	0.476792	0.187397	0.156	0.14	1
DPF2	0.477283	-0.0541954	0.212	0.225	1
ORC5	0.477439	0.0960662	0.173	0.155	1
HARS	0.477451	0.0583726	0.232	0.211	1
DGCR6L	0.477479	-0.0347813	0.246	0.218	1
STRADB	0.477572	-0.373118	0.092	0.104	1
CSTF3	0.477792	0.10995	0.17	0.152	1
NEDD1	0.4778	0.20688	0.212	0.196	1
ZMYM5	0.477856	0.16141	0.346	0.328	1
TAPBP	0.477989	0.0852389	0.709	0.644	1
MSL1	0.478014	-0.274502	0.168	0.181	1
SMIM10L1	0.478258	-0.261293	0.226	0.239	1
EEF2	0.478287	-0.00208622	0.858	0.817	1
UBR2	0.478395	-0.155521	0.612	0.573	1
CD6	0.478912	-0.0215657	0.466	0.417	1
NSD3	0.478914	0.112348	0.651	0.617	1
ITGAX	0.479844	-0.385028	0.106	0.117	1
NDUFAB1	0.479848	-0.160769	0.43	0.425	1
DDX17	0.480402	0.0662637	0.782	0.733	1
DDX18	0.480535	-0.000768965	0.564	0.507	1
DENR	0.480713	-0.063174	0.369	0.378	1
ALDH18A1	0.480996	0.143726	0.103	0.089	1
MRPL33	0.481285	-0.098326	0.439	0.395	1
SLC35E3	0.481291	-0.188453	0.137	0.15	1
TKT	0.481363	0.303323	0.349	0.336	1
GAPDH	0.481499	-0.052204	0.913	0.951	1
CCDC115	0.481579	-0.271718	0.235	0.246	1
CKS2	0.481676	-0.56519	0.115	0.123	1
PRKAR1A	0.481786	0.0354303	0.271	0.248	1
DMWD	0.481788	-0.402335	0.092	0.104	1
PIGC	0.4819	-0.214087	0.173	0.188	1
MOCS2	0.48218	-0.315403	0.112	0.125	1
PRPS1	0.4826	-0.0264036	0.207	0.183	1
SEM1	0.482626	-0.08221	0.545	0.55	1
UTP14A	0.482678	0.214399	0.117	0.104	1
AL355581.1	0.482681	0.135179	0.103	0.09	1
CCDC102A	0.482785	0.0209646	0.123	0.107	1
DAP	0.482812	-0.143012	0.193	0.212	1
CD320	0.482909	0.0315522	0.282	0.25	1
ATP6V0B	0.4831	0.129143	0.388	0.376	1
CD3G	0.483543	0.0607657	0.908	0.912	1
PPIH	0.48375	-0.246914	0.226	0.235	1
PIN4	0.483818	0.154258	0.352	0.32	1
IFNG	0.483892	0.134176	0.341	0.311	1
NAA16	0.483961	0.0816947	0.349	0.323	1
SLC2A13	0.483973	0.0763952	0.17	0.153	1
UBAC1	0.484277	-0.187302	0.173	0.185	1
KLC1	0.484525	-0.1438	0.439	0.448	1
PIGL	0.484847	-0.0205687	0.226	0.202	1
PNPLA6	0.485145	-0.210938	0.103	0.116	1
RP9	0.485703	-0.37931	0.117	0.128	1
AL450998.2	0.485888	0.00445792	0.106	0.092	1
PTK2B	0.485908	0.0596755	0.494	0.451	1
TIMM10	0.485987	0.0547139	0.212	0.188	1
DNTTIP2	0.486209	-0.0318199	0.324	0.291	1
ELOVL6	0.486438	0.217588	0.12	0.106	1
PSENEN	0.486772	-0.391455	0.193	0.198	1
MCRS1	0.486773	0.124481	0.198	0.18	1
FAM53B	0.487142	-0.0952068	0.436	0.378	1
STAT5B	0.487387	0.00430556	0.589	0.533	1
DDX42	0.487629	0.0449869	0.274	0.25	1
NFKBIZ	0.487665	0.00900247	0.542	0.498	1
RCC1L	0.487788	-0.216534	0.168	0.182	1
FBXO25	0.488011	0.155623	0.148	0.132	1
KHNYN	0.488395	-0.212477	0.092	0.105	1
MGAT4B	0.488466	-0.498604	0.115	0.124	1
PPAN	0.488471	0.0258125	0.179	0.16	1
RYK	0.489373	-0.0389867	0.372	0.379	1
PSMC6	0.489655	-0.231767	0.38	0.384	1
PLXNC1	0.489943	-0.0656115	0.154	0.172	1
JOSD2	0.490331	-0.0833431	0.187	0.164	1
POLR3GL	0.49056	-0.174312	0.453	0.451	1
ZNF786	0.490666	-0.300951	0.117	0.129	1
LZIC	0.491048	0.0375997	0.24	0.219	1
PRKRA	0.491523	0.0979141	0.196	0.176	1
GOSR2	0.491543	-0.0536861	0.212	0.19	1
UBC	0.491656	-0.0273843	0.98	0.984	1
APEX1	0.491682	-0.0537602	0.36	0.321	1
MCM3	0.491707	-0.369047	0.115	0.126	1
CHAMP1	0.491709	0.0779018	0.103	0.089	1
BCAP29	0.49211	-0.286113	0.193	0.202	1
METTL2A	0.492258	0.140198	0.101	0.087	1
TRAPPC4	0.492449	-0.233578	0.268	0.269	1
APBB1	0.49251	-0.0152092	0.14	0.124	1
POLR2D	0.492665	-0.311944	0.106	0.119	1
PLPBP	0.492808	0.0699956	0.193	0.173	1
NUP62	0.492947	0.0318134	0.134	0.118	1
TMEM68	0.493153	0.0624783	0.123	0.108	1
FAM207A	0.493454	-0.258051	0.112	0.124	1
NBR1	0.494122	-0.140793	0.279	0.291	1
MTCH2	0.494655	-0.207548	0.232	0.244	1
ACAP1	0.494786	-0.0833618	0.729	0.709	1
STAU2	0.494813	0.0474203	0.455	0.421	1
DHRS4L2	0.495056	-0.429172	0.176	0.181	1
FAM120AOS	0.495144	0.0490926	0.235	0.21	1
RP2	0.495577	0.303233	0.117	0.103	1
CPEB3	0.495704	0.0365565	0.212	0.194	1
TBCK	0.495766	0.141974	0.349	0.321	1
COPE	0.495907	-0.0469272	0.682	0.672	1
SEC23A	0.496056	0.0528124	0.324	0.295	1
RABEP2	0.496133	0.0305853	0.165	0.147	1
CYP4V2	0.496322	-0.424424	0.131	0.142	1
DEK	0.496533	-0.115734	0.62	0.603	1
ATAD5	0.496969	0.128019	0.106	0.093	1
HSPA4	0.497016	-0.123117	0.26	0.279	1
SRPK1	0.497454	-0.0891161	0.332	0.339	1
BET1	0.497538	-0.297801	0.156	0.166	1
CSTF1	0.497577	0.151998	0.103	0.09	1
POLDIP3	0.49816	0.0690821	0.187	0.169	1
LRPAP1	0.498327	-0.119647	0.436	0.432	1
NIPSNAP2	0.498402	-0.121964	0.237	0.21	1
PREX1	0.498418	0.0501999	0.609	0.574	1
TRAFD1	0.498542	0.0689516	0.126	0.11	1
ATP5MD	0.498802	-0.108274	0.718	0.699	1
IKBKB	0.498919	0.014569	0.296	0.266	1
RNPC3	0.498931	0.0924464	0.307	0.287	1
CAMLG	0.498933	-0.125506	0.425	0.427	1
VPS26C	0.498944	-0.270317	0.243	0.248	1
AIDA	0.499041	-0.441665	0.204	0.209	1
RSBN1	0.499217	-0.145	0.369	0.372	1
ZNF524	0.499242	-0.0706547	0.165	0.144	1
ZFP90	0.499459	0.0650473	0.176	0.156	1
CALHM2	0.499577	0.0758328	0.128	0.114	1
NNT	0.499605	0.0239475	0.316	0.289	1
AK9	0.499732	0.220004	0.148	0.134	1
TOR1AIP1	0.499744	0.0600886	0.349	0.317	1
CCDC93	0.499927	-0.145279	0.24	0.257	1
ZNF678	0.500034	0.288177	0.151	0.138	1
SP2	0.50043	0.0187733	0.123	0.108	1
TMC6	0.500686	0.0299632	0.439	0.407	1
CDKL5	0.500915	0.0426942	0.103	0.089	1
EGLN1	0.501035	0.248208	0.237	0.218	1
GCDH	0.501106	-0.29183	0.131	0.143	1
COPZ1	0.501237	0.0271122	0.299	0.272	1
CELF1	0.501332	0.0256703	0.545	0.492	1
L3MBTL3	0.5014	-0.134909	0.221	0.233	1
DNAJB9	0.501681	0.00578285	0.291	0.262	1
ASPSCR1	0.501717	-0.313601	0.126	0.137	1
RAD9A	0.501819	-0.11842	0.14	0.153	1
NUP85	0.501941	0.0349101	0.142	0.125	1
RIOK2	0.502241	-0.173031	0.142	0.157	1
DPH5	0.502707	-0.299234	0.184	0.194	1
DDX55	0.502784	-0.0186823	0.154	0.135	1
UNKL	0.503302	-0.269172	0.176	0.192	1
GZMH	0.503417	-0.230912	0.869	0.727	1
NDUFA9	0.50354	0.00589774	0.344	0.314	1
SEH1L	0.50363	0.023415	0.112	0.097	1
MAP9	0.503968	-0.0418954	0.103	0.089	1
PRR14	0.504156	-0.0392444	0.112	0.097	1
SCYL3	0.505862	-0.228969	0.109	0.122	1
ICE1	0.505865	0.0445525	0.36	0.334	1
CASP1	0.505972	-0.119395	0.366	0.375	1
C2orf81	0.505979	0.133817	0.106	0.093	1
ST3GAL1	0.506109	0.103917	0.522	0.502	1
MCM7	0.506131	0.249387	0.109	0.097	1
TAB2	0.506146	-0.153108	0.413	0.411	1
SLC4A4	0.506758	0.199475	0.223	0.204	1
AKAP11	0.506769	-0.185293	0.193	0.17	1
UQCRQ	0.506876	-0.0928671	0.531	0.529	1
GPALPP1	0.50693	0.150163	0.201	0.184	1
SHARPIN	0.507186	-0.0614278	0.288	0.257	1
SLC15A4	0.507293	0.202026	0.366	0.342	1
TRNT1	0.507729	-0.206076	0.243	0.256	1
CHSY1	0.507746	-0.0263207	0.212	0.188	1
SF3B1	0.507772	0.0398703	0.763	0.682	1
MPRIP	0.508175	0.158527	0.31	0.292	1
BLOC1S6	0.508466	-0.198192	0.26	0.271	1
LINC00476	0.508512	0.338089	0.19	0.174	1
TMEM184C	0.508549	-0.361418	0.115	0.126	1
IL17RA	0.508789	-0.187403	0.263	0.272	1
METTL15	0.509144	0.124456	0.327	0.3	1
ATE1	0.509177	0.0713079	0.394	0.359	1
JUN	0.509234	0.124821	0.899	0.932	1
ALG3	0.509749	-0.071719	0.101	0.086	1
MCCC1	0.509836	0.101122	0.182	0.166	1
HMG20A	0.510107	0.101241	0.201	0.183	1
SLC39A6	0.510948	0.159639	0.131	0.118	1
C16orf91	0.511009	-0.459531	0.115	0.124	1
FBXW5	0.511058	-0.00423458	0.436	0.396	1
PPARD	0.511244	-0.113695	0.176	0.154	1
CEP250	0.51146	-0.0758786	0.229	0.247	1
SLC35C2	0.511549	0.0936721	0.296	0.277	1
DUSP12	0.511783	-0.119581	0.187	0.164	1
MTMR8	0.511856	0.270036	0.131	0.119	1
USB1	0.512024	-0.261805	0.201	0.172	1
NHLRC3	0.512514	0.0510516	0.212	0.191	1
SRP9	0.512591	-0.117135	0.584	0.576	1
NLK	0.512898	0.0994474	0.26	0.24	1
VPS16	0.512959	-0.0188939	0.176	0.158	1
TRIM37	0.513141	0.175829	0.221	0.206	1
DNMT1	0.51341	-0.0166458	0.374	0.384	1
BUD31	0.513412	-0.114714	0.413	0.415	1
ATL3	0.513832	-0.0377135	0.204	0.183	1
TMBIM4	0.514264	-0.14924	0.631	0.605	1
POGZ	0.514283	0.0984297	0.316	0.295	1
PPARA	0.514813	0.10174	0.17	0.154	1
DHRS4-AS1	0.515103	-0.318963	0.117	0.128	1
SLC5A3	0.515151	-0.373359	0.095	0.105	1
NF1	0.515239	-0.0921236	0.38	0.343	1
AC005332.4	0.515338	0.185564	0.115	0.102	1
SLC25A39	0.515341	0.0962228	0.19	0.175	1
SMIM7	0.51589	-0.207669	0.383	0.369	1
WDR44	0.516081	0.0620058	0.304	0.276	1
BICD2	0.51625	-0.00497866	0.134	0.118	1
MMS19	0.516605	-0.215485	0.19	0.2	1
RPTOR	0.516665	-0.168011	0.422	0.424	1
UNK	0.516677	0.115058	0.193	0.176	1
VCP	0.516715	-0.0264666	0.648	0.641	1
SMARCD2	0.516749	-0.28646	0.142	0.152	1
RAB27A	0.516867	-0.00611411	0.606	0.552	1
SMAGP	0.516928	-0.429807	0.101	0.11	1
SMAD3	0.517561	0.0546718	0.416	0.386	1
SCAP	0.517755	-0.023671	0.209	0.19	1
AKAP8L	0.517858	0.112412	0.358	0.33	1
PLCXD2	0.518032	-0.107009	0.109	0.124	1
NUDT1	0.518678	-0.19553	0.17	0.182	1
SELENOK	0.518774	-0.0308514	0.578	0.525	1
DAP3	0.519122	-0.24827	0.36	0.355	1
GOSR1	0.519171	0.0458422	0.302	0.277	1
LRRC23	0.519453	0.0648566	0.142	0.128	1
KHSRP	0.519654	0.0639281	0.137	0.122	1
FCHSD2	0.519908	0.109802	0.458	0.445	1
NPEPPS	0.520579	-0.255722	0.388	0.376	1
TMEM70	0.520734	0.0734786	0.131	0.116	1
NELFCD	0.520938	-0.0327259	0.254	0.232	1
RALY	0.520948	0.105026	0.654	0.617	1
OSBPL7	0.520962	0.107361	0.112	0.099	1
EPN1	0.52099	-0.0482481	0.142	0.126	1
BCLAF3	0.521073	0.0981412	0.126	0.113	1
GTF2H1	0.521197	0.0947385	0.209	0.192	1
VAV1	0.521339	-0.17772	0.383	0.381	1
CLPTM1	0.52153	-0.0777679	0.196	0.172	1
MRPL12	0.52199	-0.579131	0.123	0.131	1
TMEM126A	0.522167	-0.260211	0.19	0.2	1
CCT8	0.522268	-0.0726621	0.413	0.427	1
ZNF362	0.522523	0.153778	0.126	0.114	1
RBL2	0.52281	-0.0242877	0.682	0.661	1
NBPF19	0.523464	-0.310577	0.148	0.158	1
COX15	0.523592	-0.140884	0.137	0.119	1
TNIK	0.523592	0.0667258	0.712	0.662	1
Z99127.4	0.523597	-0.0184751	0.12	0.104	1
KATNA1	0.523644	-0.000681288	0.232	0.209	1
GDI2	0.52366	-0.163198	0.492	0.477	1
MALSU1	0.523797	-0.265637	0.176	0.186	1
VDAC3	0.524042	0.0307664	0.461	0.415	1
NDUFS1	0.524048	0.201056	0.26	0.241	1
FLII	0.524266	0.00110197	0.168	0.151	1
TMEM154	0.524341	0.0505896	0.179	0.162	1
SLC25A6	0.524475	-0.0318943	0.835	0.844	1
FOXK1	0.524493	-0.0030719	0.321	0.289	1
AC131571.1	0.524512	0.187253	0.131	0.118	1
ECI2	0.524577	-0.154409	0.26	0.272	1
UBE3D	0.524811	0.080729	0.131	0.117	1
ZNF827	0.525853	-0.250158	0.271	0.276	1
FAM241A	0.526185	-0.291125	0.095	0.106	1
PNKD	0.526334	-0.0855242	0.341	0.3	1
SELENOI	0.526494	-0.0294576	0.324	0.295	1
TNFSF10	0.52677	0.130905	0.176	0.163	1
TMEM50B	0.52707	-0.291508	0.232	0.238	1
NRDC	0.527265	0.0444313	0.489	0.439	1
SLC25A11	0.527325	-0.372479	0.232	0.232	1
NDFIP1	0.52797	0.130551	0.64	0.613	1
PGGT1B	0.528344	0.012159	0.223	0.204	1
TOMM22	0.528741	-0.142343	0.296	0.308	1
KHDRBS1	0.528871	-0.0561555	0.573	0.558	1
IDH3B	0.529211	-0.0599346	0.232	0.206	1
RBM14	0.52949	-0.159754	0.196	0.21	1
ZBTB24	0.529556	0.092124	0.137	0.156	1
NGDN	0.529865	-0.09437	0.24	0.251	1
RASSF3	0.530198	0.0135183	0.52	0.49	1
SLC16A6	0.530326	0.0531999	0.14	0.124	1
MAPKAPK5-AS1	0.530378	0.0328969	0.271	0.247	1
MSL3	0.530504	0.0742841	0.282	0.258	1
DNAJB11	0.530516	-0.0400322	0.304	0.275	1
NUDT5	0.530793	-0.183906	0.304	0.31	1
SUDS3	0.531164	-0.0119909	0.218	0.195	1
LRRC58	0.531283	-0.0400737	0.176	0.188	1
CEP162	0.531499	-0.00731957	0.131	0.116	1
THAP12	0.531559	0.134624	0.313	0.294	1
KRIT1	0.531757	0.0389115	0.316	0.288	1
AC104806.2	0.531909	0.221879	0.109	0.098	1
FAM219B	0.53216	0.0800039	0.137	0.122	1
MAN1B1	0.532452	-0.0829523	0.182	0.162	1
C12orf75	0.532673	-0.142356	0.712	0.672	1
NME7	0.533253	-0.102654	0.159	0.172	1
AIFM1	0.533393	0.185859	0.134	0.122	1
IGBP1	0.533426	-0.106472	0.441	0.439	1
AGO4	0.533492	0.0681285	0.313	0.288	1
RPS6KB1	0.533694	-0.122225	0.277	0.287	1
ZSCAN26	0.53404	0.174768	0.109	0.097	1
WDR27	0.534107	-0.12871	0.112	0.124	1
SVIP	0.534142	-0.144053	0.282	0.295	1
XPA	0.53429	0.00711678	0.316	0.292	1
TAF4	0.534354	0.114615	0.131	0.118	1
TAF12	0.534628	-0.204806	0.263	0.273	1
CMC4	0.534865	-0.54809	0.103	0.112	1
CCNY	0.535017	-0.0498777	0.511	0.522	1
GTPBP6	0.535109	-0.245107	0.246	0.252	1
EIF2AK2	0.535397	-0.271832	0.296	0.299	1
CHMP3	0.535509	-0.0701601	0.374	0.338	1
MRS2	0.535687	-0.154082	0.112	0.125	1
COPB1	0.535718	0.0869511	0.433	0.396	1
PANK2	0.535823	0.00390064	0.399	0.368	1
MAP2K2	0.535872	-0.0206976	0.581	0.523	1
Z93930.2	0.536741	0.00835643	0.229	0.205	1
SLC50A1	0.536838	-0.303065	0.101	0.11	1
ITPK1	0.537132	-0.2325	0.19	0.202	1
DIS3L	0.537421	-0.194494	0.156	0.171	1
EIF3I	0.537776	0.0228236	0.483	0.438	1
HPS4	0.538594	-0.139209	0.101	0.112	1
PLPP5	0.539016	0.229071	0.106	0.094	1
NSUN5	0.539329	-0.244197	0.159	0.167	1
NAPG	0.539751	0.0753001	0.265	0.244	1
WDR11	0.539835	0.125944	0.193	0.173	1
AC004865.2	0.540442	-0.0130749	0.117	0.104	1
TSC2	0.540478	-0.0492878	0.145	0.158	1
METTL25	0.541471	-0.309038	0.162	0.141	1
ZFPL1	0.541482	0.173995	0.101	0.089	1
RPS6KC1	0.541638	-0.148003	0.316	0.283	1
RBPJ	0.542115	0.2125	0.304	0.291	1
CCNG1	0.542496	-0.042526	0.24	0.219	1
SRM	0.542614	0.0265174	0.274	0.249	1
DCAKD	0.542925	1.00332	0.128	0.116	1
ASXL2	0.543109	-0.153925	0.436	0.438	1
ALG6	0.543143	-0.16419	0.137	0.148	1
ARFGAP2	0.543227	0.0248052	0.285	0.26	1
ETFB	0.543304	-0.243836	0.307	0.311	1
CRIPT	0.543376	0.0302287	0.249	0.232	1
AP2A2	0.543599	0.0835754	0.271	0.243	1
DNAJC19	0.543613	-0.116266	0.344	0.349	1
PPM1K	0.544064	-0.18658	0.405	0.398	1
CEP170	0.544413	-0.468848	0.137	0.144	1
DYNLT3	0.544635	0.118613	0.257	0.237	1
ABHD16A	0.544751	-0.206025	0.145	0.158	1
OXLD1	0.544907	-0.381231	0.182	0.189	1
TRIM59	0.545012	0.021381	0.184	0.166	1
ZNF814	0.545469	-0.109473	0.089	0.1	1
PLRG1	0.545568	0.0690776	0.187	0.171	1
SLC35B1	0.545574	0.036817	0.156	0.14	1
DENND1B	0.546468	0.0587149	0.483	0.453	1
CREBL2	0.546579	-0.358514	0.112	0.121	1
C21orf91	0.546621	0.0109929	0.268	0.246	1
PIP4P1	0.546724	-0.277994	0.106	0.116	1
FARS2	0.546863	-0.0182461	0.416	0.438	1
MAP2K6	0.547024	0.170452	0.282	0.267	1
YBEY	0.547142	-0.0179001	0.123	0.109	1
LSM8	0.547613	-0.0563643	0.587	0.538	1
MSH2	0.548349	-0.233612	0.148	0.158	1
OBI1	0.54849	-0.0273517	0.134	0.121	1
ZFYVE1	0.5485	-0.416583	0.103	0.113	1
TNRC6A	0.548654	-0.149614	0.559	0.53	1
KMT5B	0.54897	-0.152051	0.321	0.327	1
VAC14	0.549184	-0.172483	0.168	0.148	1
NUTF2	0.549214	-0.342256	0.187	0.193	1
SLC25A43	0.549549	-0.118713	0.101	0.087	1
ATP5F1A	0.549956	-0.0093212	0.506	0.458	1
POLR1D	0.549981	-0.115476	0.567	0.545	1
INTS9	0.550031	-0.0208096	0.145	0.129	1
HMGCL	0.55027	-0.425921	0.128	0.137	1
GPR89A	0.550506	0.26784	0.162	0.152	1
AP002336.2	0.550682	-0.287058	0.154	0.164	1
TBC1D7	0.55118	0.108441	0.106	0.095	1
KXD1	0.551415	-0.24277	0.187	0.198	1
DNAJC24	0.551424	-0.180411	0.134	0.146	1
MMP24	0.551504	-0.325971	0.117	0.127	1
PWWP3A	0.551554	0.0913774	0.112	0.1	1
ATP5PD	0.551756	-0.119899	0.522	0.509	1
SLC33A1	0.55221	-0.0433929	0.14	0.153	1
CEP295	0.552583	0.151731	0.159	0.145	1
ZCCHC7	0.552661	0.00886287	0.682	0.619	1
METTL2B	0.552668	0.190078	0.145	0.133	1
COPS8	0.552672	0.0104822	0.296	0.278	1
DZIP3	0.552729	0.433808	0.176	0.166	1
UBE2O	0.554652	0.197674	0.17	0.157	1
ZNF445	0.554742	0.068323	0.103	0.092	1
RAD1	0.555452	-0.0648373	0.115	0.102	1
AGTRAP	0.555681	-0.0573186	0.318	0.29	1
BHLHE40-AS1	0.555778	0.00838329	0.115	0.102	1
WDTC1	0.555803	-0.273297	0.229	0.234	1
PSMD6	0.555841	-0.00870328	0.307	0.281	1
COG4	0.556028	-0.0405431	0.204	0.186	1
VPS8	0.556159	-0.0940738	0.388	0.393	1
CAPN1	0.556606	0.0190326	0.268	0.247	1
DYNC1I2	0.556967	-0.176266	0.293	0.301	1
HNRNPM	0.557329	0.00989486	0.721	0.661	1
CLCN3	0.557435	-0.380594	0.201	0.206	1
SWI5	0.557788	0.0117854	0.14	0.125	1
GTF3C5	0.557827	0.0611001	0.101	0.088	1
NCAPH2	0.557846	0.0415554	0.123	0.109	1
SLBP	0.558068	-0.202268	0.274	0.277	1
IGSF8	0.558355	-0.337391	0.14	0.148	1
DENND5A	0.558415	-0.135238	0.131	0.142	1
ARL2BP	0.558565	-0.051394	0.218	0.195	1
INTS13	0.558565	0.200489	0.14	0.129	1
FH	0.558728	-0.210135	0.117	0.129	1
CUL1	0.558775	0.0540761	0.436	0.401	1
RBM41	0.558888	0.113239	0.131	0.121	1
KIF22	0.559129	-0.1807	0.218	0.192	1
AHSA1	0.559368	-0.0297368	0.327	0.292	1
THEMIS2	0.5595	-0.287741	0.101	0.11	1
MDP1	0.559667	0.0144109	0.151	0.135	1
EHMT2	0.559775	-0.345927	0.137	0.146	1
SLC37A3	0.559914	0.0125294	0.128	0.116	1
JKAMP	0.560037	-0.145734	0.148	0.131	1
CCDC66	0.560099	-0.0105206	0.419	0.383	1
FAM193B	0.560381	-0.343131	0.145	0.155	1
TGFBR1	0.560492	-0.2455	0.413	0.405	1
PIBF1	0.560529	0.10479	0.486	0.462	1
DMAP1	0.560531	-0.225426	0.137	0.15	1
SRFBP1	0.560956	0.181368	0.204	0.189	1
MTMR14	0.561009	0.0105607	0.31	0.285	1
ALKBH8	0.561282	0.379204	0.106	0.095	1
UFC1	0.561421	0.103867	0.598	0.558	1
NOLC1	0.561434	-0.19005	0.156	0.169	1
NMT2	0.562696	-0.0779847	0.249	0.265	1
ELF4	0.563181	-0.233121	0.14	0.151	1
EFTUD2	0.563219	0.0451174	0.218	0.201	1
ARHGAP35	0.563839	-0.220573	0.31	0.312	1
TINF2	0.564315	0.00203575	0.251	0.231	1
RBM18	0.56461	0.0428976	0.156	0.142	1
FAM234A	0.564912	-0.3003	0.101	0.11	1
ACACA	0.565012	-0.0953064	0.196	0.208	1
MLH3	0.565033	0.0919485	0.151	0.137	1
ENTR1	0.565419	-0.341874	0.154	0.161	1
CASP2	0.565539	-0.106097	0.14	0.124	1
POLR3D	0.565671	-0.0672795	0.117	0.104	1
CSNK1G2	0.565714	0.0158919	0.377	0.35	1
ZNF559	0.566028	-0.170208	0.095	0.106	1
PHKG2	0.566174	-0.343156	0.162	0.167	1
PPIL3	0.566619	-0.0421065	0.226	0.203	1
DHRS1	0.566798	0.167062	0.117	0.106	1
OTUD1	0.566804	-0.0701098	0.123	0.108	1
PHYH	0.566832	-0.0918501	0.131	0.116	1
RNPEPL1	0.567083	-0.167015	0.422	0.408	1
CTSZ	0.568079	0.0440395	0.126	0.138	1
PSMD11	0.568434	-0.102544	0.299	0.272	1
ARHGEF3	0.568464	0.012989	0.76	0.68	1
ZNF770	0.568543	0.169902	0.151	0.136	1
TNF	0.568655	-0.800439	0.173	0.176	1
TTC27	0.568755	0.115951	0.218	0.2	1
CEBPG	0.568963	-0.225201	0.162	0.17	1
DTNB	0.569129	0.0888481	0.318	0.291	1
TEX10	0.56915	-0.151297	0.162	0.173	1
CCDC18-AS1	0.569663	-0.0839417	0.372	0.334	1
LYPLA2	0.570437	-0.199474	0.207	0.215	1
RABGGTB	0.570579	-0.0816476	0.173	0.156	1
GRAMD1B	0.570749	0.144002	0.101	0.089	1
SDHB	0.570768	0.0439912	0.366	0.337	1
ST3GAL5	0.570847	-0.0586337	0.235	0.212	1
ANKRD36B	0.570902	-0.184502	0.221	0.233	1
TTC28-AS1	0.571057	-0.0812057	0.182	0.193	1
PRKAG2	0.571199	-0.152589	0.399	0.397	1
TNPO3	0.571291	0.0246292	0.372	0.342	1
TSFM	0.571567	-0.224551	0.109	0.118	1
MRPL16	0.571813	-0.0573648	0.279	0.249	1
CYREN	0.572282	0.179386	0.187	0.171	1
PMPCA	0.572433	0.117292	0.151	0.138	1
SNRPE	0.572787	-0.13734	0.427	0.415	1
INTS2	0.573247	0.0730824	0.126	0.114	1
ATP8B1	0.573648	-0.182642	0.156	0.169	1
C15orf61	0.573988	-0.0892145	0.17	0.154	1
PRKCSH	0.574322	-0.382508	0.204	0.208	1
HIGD1A	0.574417	-0.462007	0.148	0.153	1
PRKDC	0.574635	-0.0896767	0.539	0.522	1
MROH1	0.574737	0.040216	0.131	0.118	1
ZNF76	0.57491	-0.295315	0.165	0.173	1
COMT	0.575443	-0.137125	0.296	0.304	1
AXIN1	0.575865	-0.116175	0.274	0.289	1
THAP7	0.577096	-0.27084	0.156	0.165	1
GPSM3	0.577305	-0.116938	0.768	0.727	1
TPP1	0.577407	-0.03406	0.196	0.179	1
KLHL5	0.577634	-0.200086	0.134	0.144	1
ZNF337	0.578304	-0.193387	0.142	0.153	1
OGFOD1	0.578358	-0.0040435	0.101	0.089	1
SRCAP	0.578517	0.00168672	0.198	0.181	1
NDUFV2	0.578527	-0.0912256	0.598	0.56	1
HSD17B12	0.578559	-0.11547	0.109	0.096	1
RGPD8	0.578583	-0.232286	0.117	0.127	1
TIMM17A	0.578637	-0.122309	0.26	0.232	1
APMAP	0.578643	0.025744	0.589	0.542	1
SNF8	0.578799	-0.0548145	0.352	0.32	1
DCTN3	0.57887	0.0103939	0.408	0.376	1
UNC13D	0.579463	0.0412265	0.307	0.291	1
MEA1	0.579951	-0.100263	0.201	0.181	1
MMP25-AS1	0.580186	-0.190376	0.223	0.233	1
CS	0.580349	-0.225416	0.19	0.199	1
RNF168	0.58075	-0.0191474	0.313	0.287	1
SUGT1	0.580928	-0.205405	0.291	0.298	1
CTSS	0.580983	0.493247	0.564	0.602	1
LTN1	0.581511	-0.182358	0.277	0.286	1
AC010894.3	0.581536	-0.119223	0.369	0.36	1
OSGIN2	0.581587	0.0632426	0.126	0.114	1
COX11	0.581919	0.059904	0.19	0.173	1
H1FX	0.581958	0.118152	0.5	0.483	1
AP5M1	0.582292	-0.0555465	0.17	0.153	1
FLAD1	0.58235	-0.223871	0.106	0.116	1
PLEKHA5	0.582482	-0.441427	0.243	0.241	1
SLC4A8	0.582606	0.0527396	0.103	0.092	1
CDKN2AIP	0.582683	-0.0795709	0.162	0.145	1
MZF1	0.582804	-0.142811	0.112	0.098	1
MSH3	0.583328	0.0271266	0.307	0.285	1
MRPL28	0.583879	-0.0497523	0.226	0.204	1
NUP42	0.583945	0.09707	0.327	0.308	1
SLC25A51	0.584073	-0.216518	0.12	0.131	1
TIPRL	0.58408	0.0837116	0.372	0.347	1
TOR1AIP2	0.584282	0.0808279	0.271	0.253	1
A1BG	0.584383	-0.0506402	0.137	0.123	1
HNRNPUL2	0.58444	0.00412198	0.243	0.225	1
SDAD1	0.584515	0.0486518	0.291	0.271	1
AL162253.2	0.584677	-0.263989	0.098	0.107	1
RUNX2	0.58482	0.220096	0.204	0.22	1
PHF6	0.585121	-0.12211	0.193	0.172	1
SPAG7	0.585148	-0.180523	0.352	0.349	1
PLAAT3	0.585311	0.0709112	0.338	0.307	1
TARS	0.585468	-0.139997	0.182	0.163	1
TMEM80	0.585505	-0.183079	0.109	0.096	1
TSC22D1	0.585537	0.153879	0.265	0.249	1
FGGY	0.585727	0.243091	0.17	0.158	1
DCAF17	0.585779	-0.263761	0.112	0.121	1
HCFC2	0.586072	0.159869	0.131	0.118	1
GOLGA5	0.586539	-0.190689	0.131	0.116	1
UBE2D3	0.586766	0.0118787	0.824	0.787	1
CHIC1	0.586871	-0.160594	0.151	0.161	1
NDUFS8	0.586976	-0.12816	0.405	0.398	1
ARL6IP5	0.586994	-0.108314	0.807	0.808	1
BTN3A1	0.586999	-0.0134308	0.601	0.55	1
AC002463.1	0.587278	0.141009	0.148	0.136	1
ZC3H8	0.587627	-0.00147088	0.221	0.206	1
DNPEP	0.587695	-0.161945	0.215	0.192	1
HMCES	0.587944	-0.22886	0.288	0.295	1
MRPL1	0.587967	0.0477209	0.307	0.289	1
PPA2	0.588383	-0.234775	0.358	0.356	1
RBM10	0.588388	-0.28382	0.162	0.17	1
GIMAP8	0.588694	-0.303769	0.17	0.177	1
RPL38	0.588741	-0.0851196	0.992	0.992	1
NOC2L	0.588935	-0.266906	0.212	0.219	1
SLC12A9	0.589072	-0.111408	0.112	0.099	1
NARS	0.589266	0.0329175	0.285	0.27	1
PJA2	0.589341	-0.00811961	0.478	0.425	1
THAP11	0.589717	-0.18965	0.207	0.214	1
CDR2	0.589728	0.175258	0.346	0.326	1
TMEM11	0.590012	-0.437716	0.115	0.123	1
TTF2	0.590123	0.148342	0.142	0.131	1
VRK3	0.590318	0.0162939	0.257	0.239	1
CD81	0.59032	-0.137743	0.774	0.749	1
INSIG2	0.590365	0.049138	0.151	0.137	1
GTF3C3	0.59051	-0.176641	0.14	0.124	1
IL16	0.590533	-0.153266	0.366	0.367	1
PQBP1	0.590922	-0.187577	0.204	0.217	1
NDUFA8	0.590925	-0.309258	0.207	0.211	1
LINC00243	0.591056	-0.386709	0.106	0.114	1
CCT2	0.591352	0.0028297	0.399	0.419	1
AP002495.1	0.591418	0.214281	0.131	0.119	1
AMBRA1	0.591523	-0.0761899	0.461	0.453	1
ARF3	0.591782	-0.00883534	0.187	0.17	1
AL391839.1	0.592417	0.0931644	0.117	0.107	1
PTTG1IP	0.592488	-0.248062	0.209	0.217	1
ZC3H12A	0.59277	0.138396	0.103	0.093	1
SDE2	0.593066	-0.0589256	0.193	0.174	1
TMEM161B-AS1	0.593919	-0.221586	0.173	0.181	1
MRPS25	0.594404	0.046156	0.221	0.202	1
TDRD7	0.594476	-0.082589	0.103	0.114	1
PRDX3	0.594932	-0.149091	0.179	0.158	1
CFDP1	0.596145	-0.102543	0.369	0.364	1
UNC45A	0.596449	0.0438151	0.156	0.143	1
NMI	0.597141	0.0695399	0.263	0.241	1
AL031428.1	0.597384	-0.0497424	0.137	0.148	1
SLC2A4RG	0.598005	-0.136529	0.288	0.294	1
DENND6A-AS1	0.598153	0.123242	0.151	0.138	1
PEF1	0.598352	-0.0543714	0.268	0.242	1
ST3GAL3	0.598414	0.0813804	0.218	0.204	1
CAP1	0.598426	0.0433486	0.712	0.702	1
SMYD4	0.598629	-0.10357	0.109	0.119	1
SCAF1	0.598659	-0.260181	0.092	0.102	1
KDM1B	0.598835	0.244688	0.112	0.102	1
STRAP	0.598866	-0.0884218	0.531	0.513	1
TBL1XR1	0.598887	-0.101106	0.564	0.548	1
PCGF5	0.598937	0.0675849	0.517	0.49	1
AZI2	0.598967	-0.280864	0.165	0.172	1
LBR	0.600007	0.100603	0.461	0.432	1
UTP11	0.600061	-0.00637464	0.115	0.103	1
SDF4	0.600211	0.0758935	0.293	0.278	1
INSYN2B	0.600403	-0.0542625	0.19	0.172	1
PCNX4	0.600808	0.0659276	0.31	0.286	1
ANKZF1	0.600884	0.10712	0.215	0.201	1
KLHDC4	0.601482	0.035534	0.346	0.32	1
POLE3	0.601484	0.0493762	0.229	0.214	1
THOC5	0.602032	-0.0116124	0.134	0.122	1
VPS26B	0.602066	-0.059142	0.232	0.213	1
PPME1	0.602149	-0.150008	0.193	0.172	1
IL1RAP	0.602562	-0.0038089	0.106	0.095	1
DMTF1	0.602725	-0.174669	0.358	0.348	1
TUBB	0.602913	-0.272335	0.355	0.345	1
ADAP1	0.603212	-0.263235	0.109	0.116	1
ZBTB40	0.603261	0.15082	0.165	0.154	1
COPS4	0.603393	0.147501	0.274	0.253	1
PRPSAP2	0.603684	0.0727096	0.218	0.202	1
TMC8	0.603841	0.00501437	0.561	0.527	1
CENPT	0.603854	-0.351001	0.101	0.109	1
ABCA5	0.60402	0.0931233	0.296	0.279	1
SCAMP4	0.604666	-0.0406	0.117	0.105	1
SLC6A6	0.605538	0.0794931	0.182	0.169	1
WDR55	0.60585	-0.0729173	0.134	0.121	1
BCAP31	0.605954	0.00506964	0.441	0.404	1
GON7	0.605964	0.0269516	0.126	0.133	1
B4GALT3	0.606047	-0.0864696	0.12	0.131	1
TBP	0.606086	0.0797724	0.112	0.102	1
ZNF790	0.606128	-0.313045	0.095	0.104	1
NDUFV1	0.606303	-0.162922	0.427	0.413	1
TSR2	0.606371	-0.0128596	0.277	0.253	1
PLPP1	0.606409	0.169638	0.151	0.137	1
TMED9	0.6065	-0.0930455	0.45	0.45	1
SCAMP1	0.606543	-0.195611	0.268	0.273	1
CBR1	0.606625	-0.428879	0.128	0.135	1
PRDM4	0.606664	0.0334916	0.115	0.104	1
FBRS	0.606912	-0.249951	0.173	0.184	1
FAM13A	0.608432	0.142033	0.106	0.097	1
RNASEH2B	0.608676	-0.0930397	0.388	0.395	1
LARP1B	0.60916	0.0583666	0.162	0.151	1
POMP	0.609354	-0.00542622	0.62	0.584	1
TMEM126B	0.609594	-0.053129	0.265	0.239	1
DERL2	0.610686	-0.203304	0.251	0.252	1
PSMA4	0.610827	0.0294629	0.433	0.393	1
HSPA1A	0.611006	-0.383587	0.14	0.146	1
LDAH	0.611056	-0.259487	0.176	0.185	1
ATP6AP2	0.611309	-0.103189	0.455	0.45	1
BCAS2	0.611348	0.00335645	0.57	0.523	1
TXNRD1	0.611458	-0.222732	0.327	0.328	1
PEX26	0.611827	-0.209838	0.151	0.161	1
CMPK1	0.612908	-0.0411125	0.461	0.473	1
MRPS18B	0.612909	-0.26725	0.232	0.203	1
BRAP	0.613034	0.0604602	0.179	0.165	1
GEMIN7	0.61323	-0.099396	0.112	0.099	1
SF3B3	0.613441	0.0157496	0.304	0.286	1
AC127035.1	0.613765	0.248962	0.109	0.102	1
RNF34	0.614023	-0.0873534	0.455	0.458	1
RBM28	0.614114	-0.0799565	0.232	0.209	1
TNFSF12	0.614143	-0.180289	0.207	0.183	1
ATP2B4	0.614287	-0.133114	0.623	0.515	1
MTFP1	0.61435	-0.286451	0.17	0.177	1
PTRH2	0.614353	-0.388001	0.154	0.156	1
ZNF540	0.614711	0.00860137	0.12	0.108	1
CXXC1	0.6148	0.048759	0.128	0.117	1
ZNRD2	0.614824	-0.158638	0.187	0.166	1
LDB1	0.614956	-0.310194	0.098	0.105	1
AKTIP	0.615041	0.0393609	0.148	0.135	1
SCML4	0.615424	0.0508398	0.709	0.688	1
TRMT2B	0.615711	-0.1338	0.12	0.108	1
MRPL2	0.615757	-0.250581	0.131	0.138	1
AHCYL1	0.615803	-0.221851	0.196	0.205	1
ADPRHL2	0.615861	-0.0191197	0.168	0.153	1
POLA1	0.61638	0.197782	0.14	0.129	1
MRPL20-AS1	0.616415	0.0493191	0.101	0.09	1
H2AFY	0.61674	-0.163919	0.349	0.35	1
ZHX2	0.616743	0.024178	0.461	0.431	1
PSMG1	0.61722	-0.107722	0.101	0.089	1
ANXA11	0.61739	0.0703914	0.553	0.515	1
COMMD8	0.617429	-0.169278	0.265	0.267	1
ALKBH3	0.617467	0.0367761	0.134	0.121	1
CTSB	0.617655	0.0877729	0.128	0.141	1
IARS2	0.617749	-0.165994	0.196	0.208	1
CD8A	0.617955	0.0144301	0.723	0.705	1
CLPX	0.618114	-0.104122	0.19	0.171	1
MDH2	0.618269	-0.215607	0.478	0.444	1
NUBP1	0.618588	-0.102598	0.17	0.154	1
BCL7C	0.618599	-0.181904	0.383	0.372	1
GPR183	0.619165	-0.17636	0.134	0.121	1
HEATR5B	0.619322	-0.101352	0.346	0.349	1
TMEM192	0.619534	0.254982	0.134	0.126	1
RELA	0.619541	0.023121	0.193	0.177	1
HDGF	0.619888	-0.24621	0.187	0.194	1
MGMT	0.620009	0.0557801	0.388	0.362	1
CDS2	0.620283	-0.0515007	0.304	0.315	1
ZNF780B	0.62044	-0.102036	0.151	0.161	1
UTP18	0.62052	-0.150585	0.243	0.249	1
STAT5A	0.620897	-0.239658	0.198	0.203	1
AKIRIN1	0.620961	-0.0512749	0.327	0.339	1
EMC10	0.62103	-0.117125	0.307	0.307	1
MAVS	0.621114	0.0458953	0.148	0.135	1
INPP5A	0.621254	-0.124914	0.101	0.109	1
HS2ST1	0.621496	0.0906622	0.24	0.228	1
GRB2	0.622789	0.0246399	0.665	0.641	1
ACYP1	0.623108	0.0385998	0.134	0.122	1
TXNDC17	0.623194	-0.203095	0.26	0.231	1
RAB30	0.623323	-0.245557	0.154	0.16	1
AKAP7	0.623331	0.179525	0.198	0.183	1
BIRC2	0.623366	-0.0799283	0.282	0.257	1
TSC1	0.623701	-0.182799	0.092	0.1	1
TRIM5	0.623844	-0.291165	0.165	0.171	1
ZCCHC9	0.623893	0.0452736	0.148	0.136	1
SCFD2	0.62409	0.0715322	0.341	0.321	1
ZNF451-AS1	0.624221	0.124509	0.115	0.105	1
EIF4G1	0.624315	-0.0143619	0.223	0.209	1
PITPNC1	0.624324	-0.0905972	0.891	0.83	1
TULP4	0.624484	0.00650741	0.299	0.279	1
LRRC57	0.624669	-0.275472	0.101	0.109	1
MAP3K14	0.624811	-0.0354877	0.243	0.224	1
PLEKHA3	0.625132	-0.0845695	0.249	0.224	1
HSPB11	0.625439	-0.209196	0.411	0.392	1
MPG	0.62544	-0.211609	0.271	0.27	1
PIH1D1	0.625476	-0.201721	0.299	0.298	1
TCERG1	0.62563	0.0605283	0.332	0.317	1
MRPL27	0.626081	0.0109999	0.207	0.189	1
TOMM70	0.626403	0.00423851	0.204	0.189	1
ALDH9A1	0.626417	-0.0887339	0.221	0.203	1
SAMD1	0.626678	0.0908414	0.12	0.11	1
ZNF276	0.627562	0.0241818	0.332	0.311	1
ANKMY1	0.627747	-0.0372608	0.268	0.249	1
GPATCH4	0.62799	0.117525	0.162	0.15	1
INTS11	0.628225	-0.0440147	0.198	0.182	1
MRPS17	0.628261	-0.18424	0.109	0.097	1
HIF1A-AS3	0.628287	0.122242	0.19	0.177	1
BSG	0.628408	-0.0866511	0.447	0.442	1
SRGAP2C	0.628529	-0.0406751	0.156	0.144	1
CPLANE1	0.629533	0.0634472	0.198	0.183	1
FAM107B	0.629895	-0.0410219	0.763	0.737	1
WDR53	0.630041	0.193927	0.101	0.093	1
CALCOCO2	0.630622	-0.00558362	0.33	0.306	1
LLGL2	0.631028	-0.232413	0.388	0.376	1
TXLNA	0.631036	-0.00855283	0.142	0.132	1
CROT	0.63124	-0.0209738	0.126	0.114	1
FIS1	0.631604	-0.125235	0.508	0.511	1
HADHA	0.631613	-0.117575	0.422	0.412	1
ACADM	0.632224	-0.23155	0.218	0.222	1
IARS	0.632357	-0.0324535	0.26	0.269	1
CSKMT	0.633168	0.129367	0.168	0.154	1
DAXX	0.63361	-0.145461	0.218	0.228	1
RAD51B	0.633823	-0.0273679	0.48	0.487	1
SESN1	0.633942	-0.0654725	0.394	0.36	1
SMARCAD1	0.634266	0.194468	0.232	0.224	1
GALNT11	0.634311	0.00764148	0.369	0.346	1
TRAPPC2L	0.63501	-0.0998035	0.274	0.249	1
PSMB6	0.635037	-0.121191	0.494	0.478	1
RECK	0.635122	0.284914	0.134	0.126	1
ATRN	0.635484	-0.0876717	0.249	0.254	1
PAK2	0.635604	0.0651633	0.62	0.58	1
OARD1	0.63581	-0.00141899	0.291	0.268	1
ELOVL1	0.635827	-0.0724647	0.145	0.132	1
SNAP29	0.63588	0.00265534	0.154	0.141	1
INTS7	0.636742	-0.0785336	0.126	0.135	1
APAF1	0.637706	0.102939	0.218	0.202	1
CAMKMT	0.637761	0.121545	0.453	0.475	1
ZBED5	0.637962	0.00333853	0.128	0.117	1
ZNF587B	0.638049	-0.130221	0.109	0.098	1
PHF11	0.638548	0.0225202	0.419	0.386	1
CKAP5	0.63875	-0.130893	0.218	0.194	1
TMEM260	0.638997	0.0993252	0.193	0.179	1
GALT	0.639668	0.0362894	0.106	0.096	1
PHF8	0.639838	-0.0299786	0.196	0.181	1
PLEKHM3	0.640017	0.13963	0.198	0.183	1
NGRN	0.640064	0.129465	0.209	0.199	1
CHMP2B	0.640267	0.00448224	0.209	0.193	1
GRPEL1	0.640675	-0.314794	0.254	0.251	1
TUFM	0.640772	-0.119915	0.433	0.417	1
GGA3	0.640858	-0.030721	0.165	0.152	1
SMIM20	0.640924	-0.329941	0.17	0.175	1
RHOT1	0.640992	0.107912	0.26	0.244	1
WDR18	0.641353	-0.290349	0.103	0.109	1
TMEM218	0.641467	-0.317429	0.095	0.102	1
ZNF675	0.641997	-0.142401	0.184	0.193	1
SIRT5	0.642107	0.019084	0.12	0.11	1
CANX	0.642347	-0.062278	0.466	0.434	1
PYM1	0.642779	-0.165588	0.17	0.179	1
LINC02328	0.643231	0.0513448	0.332	0.314	1
FAM192A	0.643481	-0.039629	0.321	0.291	1
ATP13A2	0.643759	-0.258807	0.101	0.108	1
UBE2B	0.644441	0.0699571	0.601	0.58	1
ZNF274	0.645042	0.111673	0.176	0.166	1
IDH3A	0.645597	-0.0993922	0.14	0.126	1
BCOR	0.645684	-0.285736	0.14	0.146	1
RAB5A	0.645819	-0.0966943	0.363	0.325	1
PNP	0.646312	0.0254069	0.221	0.205	1
EHBP1L1	0.646555	-0.204569	0.218	0.224	1
PAF1	0.646663	-0.259215	0.115	0.121	1
DNASE2	0.646746	-0.00848931	0.165	0.152	1
SGSM2	0.646956	-0.202799	0.103	0.112	1
TMEM62	0.647226	0.00468427	0.182	0.167	1
VTA1	0.647668	-0.070286	0.257	0.265	1
VPS51	0.6482	0.00445532	0.439	0.408	1
VGLL4	0.648262	-0.190663	0.338	0.326	1
DPM2	0.648995	0.0955813	0.165	0.151	1
MTFR1	0.649242	0.250339	0.277	0.268	1
SKA2	0.649467	-0.0417628	0.209	0.191	1
NAGK	0.649499	-0.339373	0.165	0.167	1
SLC25A28	0.649503	-0.0896879	0.131	0.141	1
NOP14	0.649937	-0.00409733	0.145	0.134	1
COMTD1	0.649975	-0.390849	0.106	0.113	1
NAP1L1	0.650135	-0.0136993	0.651	0.633	1
C1RL	0.650509	-0.242046	0.14	0.147	1
STRIP1	0.650695	0.291511	0.134	0.128	1
GCA	0.650997	-0.120877	0.101	0.109	1
TGOLN2	0.651453	-0.165591	0.511	0.48	1
STX2	0.651765	-0.137372	0.128	0.136	1
RHOG	0.651916	-0.0438693	0.425	0.395	1
STOML2	0.652247	0.0605915	0.221	0.205	1
E2F3	0.652254	-0.209731	0.226	0.228	1
LYRM2	0.652261	-0.0397205	0.226	0.209	1
TSTD3	0.652396	0.0652991	0.159	0.148	1
HDHD3	0.652486	-0.0712495	0.12	0.109	1
ABL2	0.652938	-0.239425	0.182	0.188	1
GLE1	0.65295	0.203899	0.156	0.147	1
RGS19	0.652993	-0.0797462	0.408	0.368	1
EIF4H	0.653187	-0.00726448	0.458	0.419	1
SNX27	0.653813	0.0200988	0.196	0.177	1
MAPK13	0.65395	0.0256899	0.156	0.165	1
MEGF9	0.654072	0.118515	0.318	0.306	1
ZER1	0.655554	0.0692542	0.271	0.253	1
MICAL3	0.655686	0.0847515	0.117	0.108	1
SCP2	0.655847	-0.102148	0.592	0.533	1
ZMPSTE24	0.656237	-0.270848	0.115	0.122	1
GLTP	0.656301	0.0449213	0.31	0.29	1
HPS3	0.656814	-0.0880486	0.221	0.203	1
RMND1	0.656914	-0.238316	0.131	0.14	1
PSMD9	0.657037	-0.197506	0.405	0.392	1
EXOC5	0.657179	-0.0773274	0.243	0.22	1
PDZD11	0.657692	-0.411099	0.109	0.115	1
RASGRP2	0.658128	0.0547467	0.43	0.394	1
FBXW2	0.658209	0.014821	0.288	0.268	1
CNIH4	0.658488	-0.17843	0.302	0.271	1
CFAP97	0.658641	0.0269493	0.293	0.279	1
MRPS18C	0.658661	-0.34739	0.304	0.295	1
MRPL19	0.659631	-0.274271	0.19	0.194	1
ANAPC7	0.659634	-0.00521639	0.187	0.172	1
ZSWIM5	0.659982	-0.130358	0.142	0.131	1
MARCKSL1	0.660376	-0.0450588	0.115	0.123	1
ITGB1BP1	0.6605	0.0121484	0.402	0.377	1
HIBADH	0.660992	-0.0230679	0.215	0.199	1
CACUL1	0.661399	0.2335	0.304	0.297	1
TRIAP1	0.661432	-0.306248	0.159	0.164	1
LANCL1	0.661595	-0.0285393	0.193	0.177	1
LIAS	0.662037	0.0917471	0.112	0.103	1
NPRL3	0.662136	0.0846394	0.207	0.195	1
GPS1	0.662606	-0.0407284	0.154	0.141	1
DDT	0.662702	-0.130548	0.464	0.429	1
ZNF253	0.662772	-0.0878731	0.131	0.119	1
NFIC	0.662838	-0.0281998	0.187	0.172	1
NPHP3	0.663087	-0.0272919	0.223	0.206	1
FMC1	0.663307	-0.251088	0.137	0.143	1
SNUPN	0.663893	0.0614791	0.162	0.15	1
NFYA	0.664747	-0.22179	0.123	0.129	1
RSPRY1	0.664993	-0.10284	0.151	0.16	1
TRAF2	0.665313	-0.243256	0.128	0.135	1
CSNK2A1	0.665327	-0.143644	0.327	0.328	1
U2SURP	0.665428	0.00264105	0.553	0.517	1
NBN	0.665668	0.076019	0.268	0.249	1
THRAP3	0.665828	-0.12634	0.698	0.641	1
INTS6	0.665902	-0.0741053	0.444	0.406	1
ITPA	0.66617	-0.099942	0.282	0.257	1
SASH3	0.666205	-0.249393	0.36	0.348	1
AP2B1	0.666333	-0.0350971	0.494	0.488	1
MEAF6	0.666496	-0.126302	0.427	0.42	1
HMGXB4	0.667731	0.0486752	0.159	0.148	1
RNF40	0.667994	-0.00201594	0.115	0.105	1
ALKBH5	0.668069	0.0108415	0.31	0.291	1
UNC50	0.668109	-0.230391	0.184	0.189	1
RAB22A	0.668111	0.0748025	0.338	0.324	1
METTL14	0.668165	-0.10842	0.142	0.152	1
NDUFB10	0.6682	-0.105047	0.642	0.59	1
ANKRD13A	0.668422	-0.0983323	0.237	0.217	1
TDG	0.668889	0.134706	0.324	0.311	1
GMPR2	0.669213	-0.0266608	0.182	0.169	1
CCNL2	0.669225	-0.0145647	0.274	0.252	1
EXOG	0.669495	-0.0788344	0.196	0.208	1
NUDCD2	0.670259	-0.140876	0.215	0.221	1
CBX6	0.670693	0.190743	0.19	0.182	1
ACTR6	0.671468	-0.0849062	0.288	0.26	1
PRR14L	0.671953	-0.123025	0.268	0.273	1
PDCD10	0.672193	0.0268682	0.464	0.435	1
LRCH3	0.672272	-0.0651644	0.425	0.424	1
VPS45	0.672359	-0.0491001	0.165	0.174	1
LINC01184	0.673042	0.145021	0.221	0.209	1
MIGA1	0.673195	0.0867089	0.313	0.298	1
XPO5	0.673358	0.0089321	0.112	0.103	1
TGDS	0.673418	0.145361	0.106	0.098	1
ARFIP2	0.67402	-0.0189985	0.109	0.099	1
NFKBID	0.674204	0.0310127	0.156	0.143	1
NPC2	0.67484	0.0864134	0.196	0.206	1
HCG17	0.674856	0.00070278	0.126	0.135	1
HNRNPA1	0.675686	0.0216239	0.891	0.863	1
FAM200B	0.675962	-0.245102	0.235	0.232	1
TMLHE	0.676177	-0.0436256	0.162	0.148	1
MFAP1	0.676201	-0.100589	0.17	0.176	1
SLC7A6OS	0.676485	-0.160178	0.215	0.224	1
C1D	0.676715	-0.186378	0.324	0.317	1
TSPAN14	0.677449	0.0583755	0.472	0.455	1
NENF	0.677522	-0.09927	0.263	0.242	1
SNX10	0.677533	-0.0202079	0.215	0.199	1
ADCY9	0.677615	0.137062	0.296	0.278	1
TMEM65	0.677886	-0.0393536	0.299	0.286	1
CMAS	0.677933	-0.158528	0.134	0.14	1
RALBP1	0.678084	-0.0686772	0.391	0.386	1
DHX38	0.678438	-0.154391	0.145	0.154	1
PPIE	0.67871	0.0297662	0.268	0.252	1
LARS	0.678751	-0.0532777	0.299	0.276	1
ZNF277	0.678833	-0.129314	0.285	0.291	1
SH3BP5	0.678856	-0.104013	0.478	0.456	1
HTATSF1	0.679843	-0.105941	0.204	0.215	1
AHCYL2	0.680007	-0.0601821	0.288	0.296	1
SRRT	0.680424	-0.209082	0.274	0.277	1
SLC25A40	0.680789	-0.153656	0.109	0.116	1
AC006059.1	0.681162	-0.123139	0.19	0.196	1
ESYT1	0.681168	0.0545964	0.24	0.23	1
TRMT11	0.681212	-0.239325	0.232	0.234	1
DCTN5	0.68148	-0.241376	0.168	0.175	1
PTRHD1	0.681924	-0.112857	0.285	0.26	1
AP1M1	0.682156	-0.0678642	0.221	0.202	1
IQCG	0.682229	-0.103044	0.226	0.232	1
LINC01473	0.682291	0.231761	0.207	0.224	1
ABT1	0.682533	-0.144257	0.237	0.213	1
C2CD3	0.682663	-0.213997	0.176	0.181	1
ANXA4	0.682672	-0.206253	0.26	0.257	1
VWA8	0.682794	0.0463957	0.464	0.44	1
UBE2N	0.682834	-0.0631171	0.508	0.502	1
COMMD4	0.68288	-0.0835736	0.19	0.174	1
DFFA	0.68314	-0.251886	0.126	0.132	1
TMEM209	0.683223	0.232282	0.151	0.142	1
EED	0.683245	0.0145464	0.246	0.233	1
TBC1D32	0.683922	0.207252	0.173	0.163	1
BRMS1	0.684327	-0.360536	0.221	0.218	1
LARP4	0.684387	0.0927512	0.215	0.201	1
NAXE	0.684521	-0.183169	0.17	0.176	1
BTBD2	0.685087	-0.0757581	0.159	0.147	1
PGM1	0.685353	0.0530155	0.223	0.213	1
SYPL1	0.685371	-0.371791	0.162	0.164	1
EPS15L1	0.685452	-0.0367033	0.291	0.268	1
RNF169	0.685461	0.154441	0.425	0.404	1
PCMT1	0.685724	-0.0353317	0.447	0.445	1
LINC02084	0.686259	-0.0204745	0.173	0.16	1
PNPT1	0.686932	-0.0173865	0.204	0.186	1
ZRANB3	0.687137	0.142883	0.128	0.14	1
ANTKMT	0.687169	-0.0447183	0.318	0.286	1
ARL6IP1	0.687661	-0.0333813	0.561	0.513	1
SLC37A1	0.687837	0.185856	0.128	0.122	1
CD226	0.688014	-0.0814299	0.316	0.327	1
BAG6	0.68802	-0.255742	0.165	0.17	1
KHDC4	0.68817	0.0349534	0.277	0.258	1
AL513188.1	0.688218	0.115768	0.106	0.098	1
NDRG3	0.688231	0.0922022	0.17	0.161	1
ADA2	0.688392	-0.0637015	0.335	0.308	1
TIAL1	0.688615	-0.0825212	0.469	0.432	1
MOSPD2	0.689384	0.0154909	0.109	0.1	1
MCOLN2	0.689704	0.0405722	0.341	0.32	1
C20orf27	0.69011	-0.384743	0.128	0.132	1
DCLRE1C	0.690402	0.0609253	0.196	0.184	1
MPST	0.690657	-0.123905	0.115	0.104	1
ZNF248	0.690739	0.263298	0.126	0.118	1
ACOT9	0.690863	-0.168509	0.17	0.154	1
PPP1R8	0.691013	-0.161154	0.115	0.104	1
WARS2-AS1	0.691041	0.121479	0.162	0.151	1
TAOK1	0.691366	-0.12567	0.455	0.443	1
WIPF2	0.691383	0.142096	0.274	0.265	1
DDX60L	0.692012	5.15862e-05	0.313	0.289	1
CDC37L1	0.69251	0.0591935	0.212	0.2	1
FKBP8	0.692684	-0.122631	0.506	0.497	1
HDHD5	0.693028	-0.118448	0.12	0.109	1
MARCH2	0.693151	-0.0402306	0.209	0.194	1
UVRAG	0.693346	0.0779216	0.534	0.512	1
PNISR	0.693544	-0.00164577	0.832	0.758	1
TRAK2	0.694018	-0.19621	0.254	0.256	1
ERCC3	0.694608	-0.045726	0.123	0.114	1
HAUS3	0.694745	0.0517531	0.126	0.117	1
NDUFA3	0.69542	-0.0778274	0.536	0.513	1
PRRC1	0.695819	-0.179017	0.112	0.119	1
DCAF5	0.695842	-0.00279802	0.427	0.407	1
MRPS10	0.696499	-0.250977	0.209	0.215	1
NCK1	0.696997	-0.014687	0.539	0.503	1
DGUOK	0.697004	-0.205938	0.472	0.449	1
SEC24C	0.697591	-0.0515939	0.229	0.235	1
ZBTB48	0.698274	-0.221912	0.115	0.119	1
TPD52	0.698387	0.0571538	0.26	0.247	1
ZNF682	0.698536	-0.00961937	0.117	0.126	1
STAMBPL1	0.698723	-0.149928	0.246	0.246	1
FILIP1L	0.699008	0.24886	0.145	0.138	1
TMBIM1	0.699377	-0.0647448	0.198	0.182	1
GSE1	0.699662	-0.112615	0.402	0.365	1
RAB40C	0.699698	-0.178312	0.115	0.104	1
TMEM140	0.699741	-0.204075	0.196	0.201	1
NBPF11	0.699856	-0.246058	0.142	0.129	1
ZNF24	0.699962	-0.0826936	0.321	0.292	1
COQ10A	0.700013	-0.215924	0.117	0.106	1
SLC9A6	0.700556	-0.0420041	0.126	0.115	1
SEC31B	0.700811	0.0912196	0.092	0.1	1
ADD1	0.701109	0.0229954	0.534	0.498	1
WDR59	0.701275	0.153843	0.207	0.199	1
YIF1A	0.701423	-0.218397	0.131	0.136	1
MRPS28	0.701601	0.136194	0.277	0.265	1
FGFR1OP2	0.701636	-0.108694	0.43	0.423	1
AGBL3	0.701639	-0.146102	0.106	0.112	1
FAM199X	0.701678	0.0626432	0.156	0.167	1
SLC35B3	0.70169	0.112412	0.131	0.123	1
SURF1	0.702279	-0.231444	0.31	0.299	1
PITPNM1	0.702426	-0.286977	0.098	0.103	1
AC093157.1	0.7028	-0.174973	0.123	0.129	1
CTSC	0.702982	-0.0166451	0.723	0.675	1
TMEM175	0.703081	-0.288258	0.095	0.1	1
ATP11A	0.703171	0.0764135	0.19	0.181	1
MAPKAPK3	0.703311	-0.217891	0.14	0.145	1
SPOUT1	0.703325	-0.075455	0.106	0.114	1
ALOX12-AS1	0.703645	0.268127	0.193	0.18	1
CACNA2D2	0.703785	-0.282507	0.098	0.104	1
MTA3	0.704411	-0.148939	0.176	0.182	1
RNF170	0.704497	-0.0424782	0.126	0.133	1
PCYT1A	0.704588	-0.100174	0.288	0.265	1
TWISTNB	0.704684	0.0115157	0.179	0.169	1
NDUFC2	0.704693	-0.097936	0.564	0.561	1
DCAF8	0.704869	-0.0193396	0.282	0.266	1
CWC15	0.705175	-0.0858042	0.419	0.377	1
KIAA1143	0.705254	-0.0492809	0.271	0.276	1
DCAF7	0.705351	-0.0228062	0.352	0.327	1
KLHDC10	0.705598	-0.000273617	0.221	0.209	1
LRPPRC	0.70581	0.0264584	0.344	0.33	1
CD5	0.705906	0.169347	0.176	0.166	1
MLXIP	0.706091	-0.0498837	0.26	0.241	1
TXN	0.706211	-0.0566403	0.531	0.525	1
PSMF1	0.706283	-0.164988	0.394	0.375	1
ATP5IF1	0.706619	-0.143902	0.749	0.695	1
GTF2IRD2B	0.706669	-0.14448	0.156	0.163	1
ANKS3	0.707324	0.082385	0.106	0.099	1
CYFIP2	0.707349	-0.0485355	0.668	0.603	1
CCS	0.707637	-0.217621	0.221	0.221	1
SELENOF	0.707648	-0.0820867	0.615	0.626	1
RDH11	0.707783	-0.0393097	0.215	0.222	1
CGRRF1	0.707825	-0.204589	0.156	0.144	1
R3HCC1	0.707849	0.128584	0.165	0.156	1
MICOS13	0.708138	-0.107588	0.416	0.382	1
DLGAP4	0.708711	-0.0757295	0.207	0.193	1
RABL3	0.708846	-0.0715227	0.117	0.126	1
HIP1R	0.708912	-0.157625	0.126	0.132	1
SMPD4	0.708936	0.0127863	0.212	0.204	1
UBQLN1	0.709464	0.0337313	0.425	0.406	1
ATP6V1D	0.709864	0.120707	0.31	0.3	1
GSK3A	0.710063	-0.292477	0.179	0.181	1
ODF2	0.710107	-0.34016	0.134	0.138	1
SH3GL1	0.710214	0.0514701	0.193	0.181	1
CUX1	0.711053	-0.0173534	0.48	0.461	1
COMMD2	0.711086	-0.177773	0.254	0.232	1
LBH	0.711412	0.0323942	0.601	0.598	1
RETREG3	0.7117	-0.0190357	0.313	0.29	1
TAB3	0.711721	0.282624	0.12	0.114	1
PGP	0.712026	-0.141955	0.321	0.317	1
ZNF136	0.712414	-0.140728	0.137	0.143	1
CINP	0.712544	-0.161478	0.134	0.141	1
ZNF10	0.712781	-0.111682	0.254	0.258	1
ING1	0.712894	-0.410571	0.131	0.134	1
AC116348.3	0.713227	-0.152289	0.103	0.11	1
GALNT2	0.713427	-0.0902142	0.257	0.24	1
SLC25A5	0.713624	-0.150635	0.581	0.56	1
SREBF2	0.713863	-0.132382	0.274	0.27	1
DBP	0.714071	-0.358737	0.137	0.141	1
ZDHHC6	0.714138	0.0376975	0.198	0.189	1
HACD3	0.714253	-0.244792	0.204	0.206	1
ELAC2	0.714521	-0.208637	0.101	0.107	1
DCTD	0.714597	-0.33527	0.145	0.15	1
TTPAL	0.71462	-0.120694	0.123	0.113	1
UCHL5	0.715024	0.12395	0.274	0.268	1
PRAG1	0.715393	-0.097795	0.137	0.125	1
TBC1D22B	0.715836	0.0217967	0.134	0.126	1
AC009093.2	0.715881	-0.067899	0.341	0.312	1
POLR1C	0.715952	-0.0231062	0.142	0.151	1
PMM2	0.716238	0.0384892	0.198	0.186	1
SYS1	0.716434	-0.372304	0.198	0.195	1
NUDT9	0.716545	-0.06212	0.109	0.115	1
LIG1	0.716549	-0.0150362	0.117	0.124	1
AC010642.2	0.716798	-0.137195	0.151	0.14	1
NR4A1	0.717081	-0.251237	0.109	0.113	1
CTR9	0.717144	0.148291	0.268	0.26	1
ATOX1	0.717683	0.0744389	0.223	0.212	1
ANK3	0.717753	-0.0962684	0.299	0.279	1
ZNF710	0.717849	0.0454725	0.165	0.154	1
TOR1B	0.718106	0.117328	0.123	0.115	1
RNF7	0.718224	-0.0896998	0.489	0.477	1
MAGOHB	0.718329	-0.238726	0.179	0.181	1
ATP6V1E1	0.719033	0.0457482	0.299	0.278	1
H2AFJ	0.720157	-0.136884	0.251	0.257	1
FAM120A	0.720464	-0.10525	0.352	0.353	1
C10orf143	0.720486	-0.23289	0.098	0.103	1
THOC1	0.720789	-0.0348315	0.335	0.315	1
GCFC2	0.720993	0.163352	0.142	0.135	1
NCSTN	0.721115	-0.0613213	0.115	0.106	1
PRR7	0.721559	-0.198628	0.103	0.109	1
ARPC1A	0.722031	0.132405	0.265	0.258	1
DDX10	0.722284	0.174886	0.277	0.263	1
NUDT3	0.722605	0.00775633	0.128	0.118	1
COA8	0.722706	-0.193358	0.187	0.189	1
PAPSS1	0.722865	-0.305559	0.131	0.135	1
TOMM40	0.723148	-0.377563	0.156	0.155	1
EIF2B2	0.723291	-0.215377	0.115	0.119	1
BFAR	0.723425	-0.182817	0.277	0.281	1
LINC01588	0.723607	0.0906001	0.251	0.242	1
TNFRSF1A	0.723642	-0.0441001	0.232	0.221	1
TXNDC15	0.723917	0.0517727	0.223	0.214	1
ZNF821	0.724208	0.0295214	0.137	0.129	1
BBS1	0.724216	0.0867298	0.101	0.094	1
PMS2	0.724301	-0.0583654	0.134	0.124	1
RBFOX2	0.7247	-0.245287	0.151	0.152	1
ARHGEF6	0.724945	-0.0848777	0.391	0.363	1
LARP1	0.724996	0.103052	0.274	0.258	1
LAPTM5	0.725163	0.00425921	0.765	0.757	1
TRPV2	0.725713	-0.0274842	0.274	0.257	1
ABHD14B	0.725815	0.125471	0.246	0.238	1
TBPL1	0.726287	-0.275417	0.285	0.272	1
SLC35A1	0.726539	-0.0344344	0.209	0.196	1
EIF4E	0.726796	0.0241269	0.327	0.31	1
PELP1	0.726831	0.0829327	0.126	0.119	1
RPAP3	0.726889	-0.125411	0.156	0.162	1
TMEM43	0.727102	0.0491001	0.201	0.191	1
SLC25A45	0.727398	-0.216358	0.215	0.215	1
EXOC7	0.727449	-0.190954	0.201	0.202	1
NUDCD1	0.72756	0.0620892	0.12	0.113	1
ATF1	0.727875	-0.0166508	0.24	0.223	1
ERG28	0.727882	-0.0160092	0.201	0.188	1
IKBIP	0.727919	0.0326843	0.159	0.148	1
EIF3J	0.728149	0.0171054	0.405	0.384	1
EIPR1	0.72865	-0.0356036	0.223	0.211	1
INPP5B	0.728715	0.0452561	0.165	0.155	1
COG1	0.729057	0.168261	0.109	0.103	1
SEPHS1	0.729091	-0.0805733	0.128	0.135	1
SNRPA	0.729532	-0.190704	0.26	0.239	1
NELFE	0.72959	0.0477497	0.229	0.214	1
ATG101	0.729826	-0.215718	0.182	0.184	1
ZFYVE28	0.73074	-0.0382744	0.344	0.325	1
RHOC	0.731177	-0.0266308	0.316	0.296	1
PEX13	0.731458	0.0858678	0.154	0.143	1
PPM1G	0.731924	-0.0615453	0.503	0.455	1
STARD7	0.73241	-0.09054	0.299	0.299	1
CFLAR-AS1	0.732587	-0.201245	0.134	0.138	1
NFATC3	0.732844	-0.0698462	0.771	0.679	1
ERH	0.733785	0.0495654	0.57	0.532	1
DDX46	0.733802	0.0476773	0.592	0.569	1
MED30	0.734077	-0.101686	0.254	0.233	1
RASSF1	0.734124	0.0382711	0.606	0.566	1
ZNF318	0.734404	-0.0964775	0.095	0.102	1
CHCHD1	0.73469	-0.107314	0.271	0.246	1
MOB1B	0.734789	-0.378284	0.145	0.132	1
NIPSNAP1	0.735039	0.0494773	0.168	0.158	1
DISP1	0.735212	0.352209	0.101	0.095	1
SART1	0.735235	-0.110422	0.223	0.206	1
EIF6	0.735316	0.00539304	0.344	0.32	1
POLR1A	0.735449	0.108664	0.123	0.116	1
CEP135	0.7356	-0.200425	0.165	0.169	1
TMEM87A	0.736951	-0.0490546	0.466	0.427	1
ARMT1	0.73725	-0.262369	0.095	0.1	1
CHMP4B	0.737369	-0.108804	0.243	0.229	1
MUTYH	0.737763	0.0166521	0.131	0.124	1
ASCC3	0.738919	-0.0269802	0.486	0.471	1
KMT5A	0.738977	0.163592	0.109	0.103	1
C1GALT1	0.739351	-0.0807936	0.402	0.393	1
WDR83	0.739591	-0.0251088	0.12	0.112	1
MRPL13	0.739653	-0.115054	0.246	0.224	1
TMEM9B	0.739799	-0.0446208	0.349	0.324	1
COG2	0.740216	0.168151	0.184	0.175	1
MRPL39	0.740325	-0.334343	0.131	0.134	1
CTCF	0.740485	-0.179446	0.402	0.388	1
MFSD11	0.740512	-0.0699203	0.232	0.218	1
SRRM2	0.740641	0.00759822	0.844	0.766	1
PACS2	0.740684	-0.381596	0.098	0.102	1
NCOR1	0.741221	-0.0181721	0.721	0.656	1
ANKRD49	0.74129	-0.0240065	0.277	0.257	1
PCNA	0.741514	0.178573	0.162	0.155	1
SENP1	0.741681	-0.1881	0.148	0.153	1
EDRF1	0.741737	0.0583965	0.251	0.241	1
GNPDA2	0.741925	0.026303	0.109	0.103	1
URM1	0.742209	-0.105336	0.279	0.261	1
EEF1AKMT2	0.742985	0.0614508	0.235	0.227	1
FEM1B	0.743071	-0.229344	0.112	0.116	1
EIF4ENIF1	0.743178	-0.0284405	0.145	0.136	1
AGGF1	0.74323	0.163483	0.193	0.188	1
RAP2B	0.743725	-0.0709418	0.318	0.323	1
CCDC134	0.743797	0.0141421	0.137	0.129	1
RRM1	0.744406	0.0546816	0.184	0.173	1
PEX11B	0.744666	-0.0109741	0.103	0.096	1
INTS4	0.744739	0.0131222	0.221	0.206	1
TATDN1	0.744999	-0.102009	0.204	0.189	1
SCARB2	0.746265	-0.0281697	0.101	0.094	1
PAG1	0.746366	-0.18457	0.413	0.381	1
FUNDC2	0.746593	-0.03699	0.307	0.286	1
ANKRD17	0.746865	-0.144039	0.595	0.546	1
SEC23IP	0.746956	-0.0304422	0.162	0.151	1
S100PBP	0.74698	0.0464717	0.299	0.285	1
PPFIA1	0.747299	-0.175455	0.288	0.282	1
VCL	0.747362	-0.0539221	0.402	0.381	1
ATRAID	0.747503	-0.157474	0.419	0.411	1
DDX58	0.747848	-0.0140865	0.299	0.304	1
AC023509.6	0.747953	-0.208137	0.123	0.127	1
TMEM147	0.747971	-0.180012	0.226	0.227	1
HLA-DQB1	0.748003	-0.148047	0.391	0.363	1
EDEM2	0.748891	-0.0970106	0.204	0.189	1
GOLGA7	0.749199	-0.113675	0.369	0.331	1
ATXN2	0.749351	0.088916	0.402	0.384	1
THAP5	0.749396	-0.0168328	0.137	0.128	1
COPS6	0.749473	-0.0618617	0.43	0.394	1
RPL7L1	0.749922	-0.11648	0.327	0.326	1
SKAP1-AS1	0.750017	0.0202153	0.212	0.204	1
GOLGA8B	0.750428	-0.0394484	0.232	0.217	1
IFT52	0.750705	0.267088	0.148	0.142	1
NFU1	0.750852	-0.288264	0.184	0.185	1
NDUFB6	0.751037	-0.0923583	0.363	0.333	1
DNAJC16	0.751517	-0.153116	0.115	0.118	1
EIF2S2	0.751627	-0.0827452	0.531	0.509	1
TTC4	0.752131	-0.195727	0.095	0.1	1
GRSF1	0.752236	-0.0610519	0.299	0.278	1
BTF3L4	0.752556	-0.298933	0.179	0.18	1
AL139807.1	0.753259	-0.0479473	0.109	0.103	1
EMC7	0.753464	-0.10423	0.341	0.315	1
ACIN1	0.753673	-0.00465559	0.394	0.394	1
TOR3A	0.753708	-0.00709903	0.12	0.113	1
ANXA7	0.753721	-0.114658	0.453	0.444	1
CHD9	0.754129	-0.0498546	0.45	0.435	1
NBEAL1	0.754155	0.0327961	0.223	0.212	1
ABCG1	0.754375	-0.329791	0.103	0.107	1
ACOT7	0.754466	0.120226	0.101	0.095	1
ACOT8	0.754485	-0.106657	0.103	0.109	1
TBCE	0.754495	0.0377107	0.109	0.103	1
PRMT3	0.754713	0.0338192	0.182	0.173	1
RPL36	0.754725	-0.0444272	0.997	0.999	1
HSD17B11	0.754808	-0.0194008	0.318	0.324	1
NAA10	0.754982	-0.238913	0.321	0.31	1
SPPL2B	0.755012	-0.0474619	0.095	0.102	1
SLC25A29	0.755822	-0.0973823	0.137	0.144	1
MPHOSPH9	0.755953	-0.107273	0.324	0.326	1
TRAM1	0.7563	0.0829189	0.531	0.51	1
M6PR	0.756354	-0.16232	0.419	0.412	1
ABCB7	0.756597	0.00390367	0.243	0.231	1
DDX60	0.757506	-0.082895	0.212	0.199	1
ZNF507	0.757829	-0.341703	0.126	0.129	1
MGAT2	0.757829	-0.269334	0.126	0.129	1
MDC1	0.758105	-0.305921	0.131	0.135	1
MTX1	0.758688	0.00871308	0.12	0.113	1
MYO18A	0.758696	-0.0408836	0.117	0.124	1
FAM78A	0.75888	-0.000403958	0.26	0.246	1
CAPRIN2	0.75891	0.20019	0.128	0.124	1
NBDY	0.758979	0.0213484	0.411	0.381	1
DNAJC8	0.759252	0.00985709	0.584	0.552	1
RFC1	0.759857	0.061368	0.466	0.456	1
MRPL4	0.759876	-0.100453	0.221	0.227	1
CDC42EP3	0.75991	0.00228211	0.494	0.462	1
TMEM109	0.759949	-0.241965	0.254	0.251	1
SLC25A12	0.760698	-0.126521	0.296	0.277	1
PPCDC	0.761065	0.0524009	0.109	0.116	1
SEPTIN7	0.761119	-0.00429949	0.936	0.888	1
FO393401.1	0.761336	-0.271566	0.221	0.214	1
AP000442.1	0.762228	0.070193	0.12	0.115	1
RAB4B	0.763003	-0.0376901	0.274	0.278	1
CAPN15	0.763384	-0.242498	0.148	0.155	1
SIL1	0.764826	-0.098694	0.187	0.192	1
TRRAP	0.764943	0.0840096	0.313	0.307	1
WDR20	0.765494	-0.136216	0.335	0.336	1
ADAT2	0.765629	0.0925613	0.115	0.108	1
PRIMPOL	0.766109	-0.285723	0.109	0.113	1
KMT2D	0.766401	-0.132354	0.165	0.153	1
SLC39A9	0.76649	0.00278223	0.154	0.145	1
MRPL35	0.766533	-0.0294244	0.12	0.113	1
RDH14	0.766567	-0.277698	0.151	0.153	1
POLR2C	0.766876	-0.170169	0.257	0.238	1
GSTP1	0.766887	-0.00915247	0.704	0.689	1
TAF1B	0.767056	-0.0464409	0.221	0.229	1
SMIM12	0.767297	-0.274844	0.193	0.193	1
AL139246.5	0.767326	-0.100919	0.156	0.145	1
UCKL1	0.767328	-0.10735	0.115	0.107	1
SNHG32	0.767633	-0.191859	0.397	0.384	1
ANKRD27	0.768508	0.0320792	0.209	0.202	1
HDAC3	0.76865	-0.185658	0.235	0.234	1
C7orf50	0.768804	-0.194415	0.291	0.286	1
TCAF1	0.768976	0.00179433	0.101	0.095	1
TRIP4	0.770169	-0.312542	0.24	0.223	1
RRP7A	0.770493	-0.132738	0.265	0.243	1
ZNF830	0.770756	-0.0433284	0.182	0.186	1
MCEE	0.770798	-0.102475	0.095	0.1	1
RASSF7	0.771117	-0.0555225	0.137	0.144	1
SBNO1	0.771204	-0.0897253	0.377	0.348	1
CSDE1	0.771237	-0.0394292	0.679	0.65	1
MRM2	0.771241	-0.288093	0.123	0.125	1
BICD1	0.771348	0.215711	0.187	0.182	1
STK11	0.771865	-0.13425	0.162	0.151	1
AP000331.1	0.771935	-0.122358	0.193	0.18	1
PACC1	0.772465	-0.134016	0.12	0.125	1
C1orf162	0.772604	-0.111901	0.313	0.318	1
NUP50	0.772614	-0.0368534	0.235	0.222	1
MIS12	0.772685	-0.196317	0.162	0.165	1
COPG1	0.772718	0.0548093	0.17	0.163	1
CDK5RAP1	0.772855	-0.059552	0.246	0.232	1
PMVK	0.77311	-0.11145	0.182	0.184	1
HCG18	0.773163	-0.0947343	0.19	0.193	1
CCDC57	0.773191	0.0665232	0.277	0.267	1
ABCF1	0.773453	-0.150038	0.43	0.407	1
CEP192	0.773603	-0.0370651	0.377	0.358	1
BRD3	0.773802	-0.188707	0.142	0.132	1
SP140L	0.773843	-0.0294359	0.366	0.369	1
CAND1	0.774308	0.0283714	0.394	0.374	1
PIGK	0.77601	-0.0762192	0.221	0.206	1
CHMP5	0.776296	-0.307136	0.229	0.223	1
OTUD7B	0.776544	0.00634434	0.126	0.117	1
TTLL5	0.77698	0.245918	0.182	0.176	1
YBX1	0.777119	-0.0145388	0.908	0.913	1
PIGBOS1	0.777268	-0.00622728	0.151	0.158	1
FCF1	0.777373	-0.101555	0.131	0.135	1
ACAD9	0.777877	0.0677224	0.101	0.095	1
MED4	0.77836	-0.039778	0.43	0.417	1
HPRT1	0.778767	-0.161913	0.17	0.173	1
RBM7	0.779042	-0.217247	0.179	0.181	1
TEX264	0.779092	-0.0784727	0.341	0.337	1
BAG1	0.779468	-0.0459503	0.324	0.325	1
EMG1	0.779626	0.0471742	0.196	0.186	1
MRPL32	0.780693	0.0227693	0.196	0.186	1
MALAT1	0.780969	-0.00154112	1	1	1
CD74	0.781011	-0.000331765	0.768	0.778	1
BTBD11	0.781616	-0.295373	0.101	0.104	1
GSS	0.781868	-0.16179	0.101	0.094	1
PITRM1	0.781898	0.0691108	0.101	0.096	1
BATF	0.781942	-0.22415	0.411	0.387	1
NELFA	0.78196	-0.203838	0.131	0.135	1
TSPAN32	0.782075	0.0698525	0.344	0.329	1
VPS37A	0.782089	-0.153292	0.165	0.153	1
ELP5	0.782149	-0.236114	0.193	0.191	1
MYCBP2	0.782254	-0.0857162	0.749	0.708	1
GPN1	0.782344	-0.206028	0.128	0.132	1
BID	0.782526	-0.106361	0.279	0.259	1
RBM4	0.782537	-0.0395088	0.559	0.509	1
KIAA0319L	0.782654	0.0169489	0.31	0.315	1
BAD	0.783449	-0.0372087	0.128	0.121	1
CD83	0.784048	0.233423	0.232	0.229	1
ILF2	0.784444	0.0239775	0.346	0.326	1
NCAPD2	0.784598	-0.00361096	0.103	0.097	1
SH3BP1	0.784825	-0.176574	0.299	0.292	1
MYH11	0.784829	0.137685	0.103	0.099	1
MCTS1	0.785003	-0.0209935	0.263	0.247	1
CGGBP1	0.78514	-0.0870027	0.48	0.452	1
TASOR	0.785867	-0.0163093	0.352	0.354	1
REEP3	0.786078	0.0108435	0.17	0.177	1
AC243960.1	0.786123	0.0596687	0.324	0.309	1
HK1	0.786375	-0.197938	0.31	0.304	1
AC092652.2	0.786665	0.126274	0.134	0.128	1
NUP210	0.787029	-0.0557935	0.411	0.421	1
ELOA	0.788053	-0.125752	0.179	0.169	1
SSR3	0.788158	-0.12267	0.335	0.336	1
PSIP1	0.788331	-0.0375247	0.589	0.562	1
CEP68	0.789024	-0.229888	0.142	0.134	1
CCL3L1	0.789036	0.299098	0.109	0.106	1
MSI2	0.789074	-0.177637	0.589	0.547	1
LY9	0.789331	-0.013892	0.399	0.405	1
PMF1	0.789595	-0.133613	0.318	0.292	1
COG7	0.789871	-0.110221	0.142	0.135	1
TMUB2	0.789912	-0.129117	0.134	0.125	1
USP20	0.790151	0.00678067	0.221	0.212	1
ATP5F1E	0.790261	-0.0329859	0.986	0.993	1
AC097376.3	0.790531	-0.277893	0.137	0.127	1
PPP3CB	0.790722	-0.193397	0.416	0.393	1
C9orf85	0.790753	0.0632087	0.19	0.182	1
IL2RG	0.791162	0.0148511	0.751	0.721	1
DDX56	0.791613	0.00554469	0.126	0.119	1
USP39	0.791616	-0.125415	0.182	0.172	1
FDPS	0.79192	-0.167677	0.369	0.362	1
ZNF121	0.792398	-0.190352	0.156	0.157	1
S1PR5	0.792661	-0.124257	0.316	0.29	1
TSR3	0.792801	-0.195078	0.274	0.266	1
EIF3F	0.792838	-0.019462	0.804	0.77	1
CDC5L	0.79293	0.0365918	0.327	0.311	1
HIF1AN	0.793122	-0.0838248	0.12	0.124	1
SHISAL2A	0.793266	-0.198246	0.243	0.239	1
TCAIM	0.79343	-0.431881	0.137	0.137	1
MTMR10	0.793541	-0.191925	0.162	0.166	1
OPA3	0.793814	-0.0149684	0.142	0.147	1
WWP1	0.794428	-0.0901927	0.447	0.422	1
WASHC1	0.794587	-0.0714836	0.145	0.137	1
DNAJC17	0.794662	-0.216505	0.165	0.166	1
KCMF1	0.794662	0.0122055	0.453	0.424	1
RFFL	0.795129	-0.00795784	0.411	0.385	1
LRRC59	0.79514	-0.260425	0.131	0.134	1
FBXO9	0.79579	-0.0332927	0.277	0.265	1
ZNF41	0.795994	0.154186	0.12	0.116	1
CYC1	0.79616	-0.28759	0.288	0.275	1
CHCHD2	0.796278	-0.0490306	0.88	0.905	1
ANKAR	0.796391	0.0351869	0.165	0.156	1
C15orf40	0.796901	0.00502793	0.198	0.204	1
CCDC88B	0.797287	-0.16172	0.184	0.19	1
SLC12A6	0.797442	-0.0433886	0.257	0.244	1
C8orf76	0.797743	-0.199124	0.193	0.179	1
STXBP4	0.798436	0.33855	0.106	0.103	1
LIPE-AS1	0.798497	-0.173303	0.151	0.155	1
CERS2	0.798773	0.0201473	0.226	0.219	1
VEZF1	0.799027	-0.117276	0.19	0.177	1
RAB29	0.79952	-0.0807913	0.366	0.365	1
SCAI	0.800606	0.0444857	0.212	0.208	1
IPP	0.800661	0.106512	0.12	0.115	1
PIGF	0.801039	-0.0589246	0.182	0.173	1
OASL	0.80109	0.0599131	0.168	0.163	1
CAMTA2	0.80182	-0.360651	0.103	0.095	1
C11orf54	0.802118	-0.103662	0.14	0.133	1
JAK3	0.802143	-0.0834066	0.416	0.39	1
TIFA	0.802219	-0.078393	0.101	0.105	1
BCKDHB	0.802365	0.145948	0.226	0.218	1
UBE2V2	0.802484	-0.106236	0.327	0.325	1
PRKN	0.802505	0.286585	0.182	0.181	1
OSER1	0.80256	-0.101043	0.263	0.262	1
PAICS	0.802981	-0.48916	0.112	0.115	1
F8A1	0.803135	0.0239403	0.145	0.138	1
SARNP	0.803147	-0.116534	0.489	0.479	1
G3BP1	0.803245	-0.0966917	0.391	0.373	1
CTSA	0.803489	-0.114756	0.179	0.171	1
CYB5B	0.803527	-0.0273385	0.24	0.242	1
BOLA3	0.803543	-0.239919	0.182	0.182	1
MBTPS1	0.80358	-0.118383	0.31	0.287	1
TARBP1	0.804097	-0.269315	0.173	0.173	1
RFX7	0.804171	-0.043953	0.439	0.434	1
AP3D1	0.804188	-0.103578	0.263	0.246	1
NDUFAF7	0.804217	-0.0711167	0.145	0.137	1
UQCC2	0.804302	0.138727	0.165	0.171	1
SRP19	0.80442	0.0378723	0.464	0.446	1
API5	0.804733	0.072106	0.324	0.314	1
LEO1	0.805074	-0.122434	0.187	0.191	1
STARD3	0.805299	-0.100373	0.165	0.169	1
TMTC2	0.805508	-0.0318229	0.098	0.102	1
HEIH	0.805789	-0.272091	0.14	0.141	1
ACADSB	0.805806	0.12816	0.123	0.118	1
CARS	0.805895	-0.0667735	0.318	0.297	1
DHX30	0.806715	0.0721469	0.215	0.205	1
C9orf16	0.80689	-0.0656056	0.721	0.674	1
SPOP	0.807165	-0.120557	0.411	0.379	1
PEX2	0.80729	-0.0631799	0.229	0.213	1
MRPS27	0.807386	-0.114225	0.235	0.234	1
UBXN7	0.807602	0.134578	0.285	0.278	1
RPRD2	0.807612	-0.090766	0.475	0.439	1
EXOSC3	0.807641	-0.217869	0.165	0.166	1
RASSF2	0.807931	-0.165977	0.103	0.107	1
UBE2D2	0.807976	-0.0170997	0.782	0.741	1
RAE1	0.808223	-0.0192163	0.14	0.134	1
KIAA2013	0.808306	-0.227601	0.162	0.163	1
GIMAP6	0.808382	-0.25079	0.257	0.254	1
SVBP	0.808581	0.0557685	0.159	0.153	1
CLSTN1	0.808596	0.000579817	0.341	0.335	1
LMAN1	0.808607	0.0844217	0.313	0.301	1
CENPX	0.808764	-0.151708	0.184	0.186	1
SURF6	0.808779	-0.274386	0.126	0.128	1
AC092821.3	0.808806	-0.079588	0.394	0.368	1
RUFY1	0.808829	0.0972495	0.237	0.23	1
ERGIC2	0.809021	0.0392948	0.369	0.354	1
UBXN2B	0.809467	-0.083263	0.151	0.143	1
NFYB	0.809834	-0.0304979	0.176	0.169	1
CISD2	0.810649	-0.0768998	0.235	0.237	1
SMARCB1	0.810897	-0.196506	0.24	0.238	1
BLVRA	0.811209	-0.205315	0.154	0.143	1
PARP14	0.811222	-0.0334091	0.43	0.397	1
RTP4	0.811494	-0.0923378	0.103	0.097	1
UFD1	0.811572	-0.27372	0.385	0.36	1
TMEM243	0.811978	0.126074	0.425	0.421	1
PDCD6IP	0.812466	0.00432073	0.436	0.414	1
TTC9C	0.812651	-0.174151	0.142	0.144	1
KCTD9	0.813285	-0.136159	0.123	0.126	1
UBTF	0.81346	0.00486309	0.36	0.34	1
PAK1	0.81361	0.104948	0.137	0.134	1
ERCC6L2	0.813645	-0.0339216	0.316	0.309	1
TRIM66	0.813736	0.191092	0.126	0.122	1
DDX24	0.815125	0.030324	0.779	0.748	1
CCDC28A	0.815165	-0.0757376	0.243	0.228	1
ABCE1	0.815288	-0.092001	0.218	0.217	1
TMEM245	0.815395	0.0107717	0.318	0.325	1
EIF4A1	0.816163	-0.018516	0.849	0.843	1
RAD52	0.8168	0.00241977	0.103	0.098	1
TNIP1	0.817152	-0.176111	0.332	0.32	1
UQCRC1	0.817187	-0.118016	0.226	0.231	1
COPB2	0.817193	0.0217631	0.355	0.333	1
MTRF1	0.817332	-0.0780363	0.131	0.135	1
ATF7	0.817465	-0.00943134	0.296	0.283	1
SDF2	0.818164	-0.103462	0.318	0.306	1
RHBDD1	0.818256	0.304807	0.182	0.181	1
FBXL4	0.818272	0.00465827	0.179	0.173	1
ZHX3	0.81834	-0.0240637	0.101	0.095	1
CLCN7	0.818857	-0.0590602	0.098	0.102	1
LATS1	0.81937	-0.158771	0.324	0.298	1
NOL12	0.819678	-0.0171538	0.165	0.155	1
PSMB7	0.81989	-0.0836709	0.422	0.388	1
SF3A3	0.820431	-0.0624494	0.243	0.246	1
LHPP	0.820945	-0.00558597	0.145	0.141	1
EZH2	0.821152	0.149727	0.226	0.222	1
MIR29B2CHG	0.821176	-0.149636	0.237	0.238	1
RBSN	0.82143	0.0110251	0.128	0.123	1
DDX39A	0.822572	-0.00399007	0.494	0.461	1
CREB3L2	0.822588	0.0157966	0.19	0.182	1
GRHPR	0.822659	-0.271553	0.198	0.194	1
FAM89B	0.822819	-0.19271	0.321	0.316	1
CCNYL1	0.822893	0.0350863	0.123	0.117	1
ZRANB1	0.823185	0.0271084	0.145	0.14	1
PMM1	0.823267	-0.0673601	0.117	0.11	1
NT5C	0.823458	-0.186752	0.313	0.305	1
SMYD2	0.823789	-0.218073	0.14	0.14	1
POLD2	0.824079	-0.11479	0.109	0.103	1
UPF2	0.824179	0.0385589	0.43	0.431	1
SYNJ2BP	0.824798	0.0764135	0.106	0.102	1
PRDX6	0.824928	-0.0985677	0.497	0.469	1
TMEM203	0.825208	-0.140192	0.221	0.208	1
RAB3GAP1	0.82527	-0.212972	0.142	0.145	1
CUTC	0.82533	-0.0856292	0.254	0.238	1
PTCH1	0.825486	-0.0861101	0.223	0.21	1
ADA	0.825638	-0.170821	0.187	0.175	1
KLHDC2	0.825648	0.00835524	0.344	0.328	1
THUMPD3	0.82567	0.0714835	0.131	0.126	1
ZNF195	0.825797	0.0467933	0.142	0.138	1
NFRKB	0.8258	-0.129241	0.103	0.106	1
GLRX	0.825837	-0.00882249	0.45	0.455	1
SLC35E2B	0.826464	-0.0115664	0.187	0.181	1
PLGRKT	0.827117	-0.0811083	0.221	0.21	1
AASDHPPT	0.827126	-0.0477938	0.193	0.196	1
AAMP	0.827435	-0.0342334	0.223	0.213	1
ARID3B	0.827603	-0.173869	0.226	0.224	1
AC243829.1	0.827734	-0.122393	0.182	0.174	1
HSF1	0.827928	-0.138515	0.223	0.222	1
NDUFB7	0.828329	-0.127555	0.637	0.587	1
MTO1	0.828558	-0.202173	0.184	0.183	1
CRK	0.828747	-0.0102283	0.19	0.183	1
CHST12	0.828758	0.0137017	0.494	0.462	1
RRP15	0.829474	-0.107636	0.142	0.135	1
ANXA2	0.829531	0.032245	0.545	0.526	1
ELAVL1	0.829562	-0.106969	0.291	0.272	1
ABI2	0.829929	0.0757937	0.156	0.152	1
MED10	0.830387	-0.0386391	0.478	0.475	1
SAMD3	0.830563	-0.0762109	0.835	0.788	1
CRTC3	0.830692	0.076477	0.338	0.328	1
NSMCE1	0.830914	-0.242829	0.257	0.249	1
TBC1D31	0.831074	0.0637311	0.212	0.208	1
LRRC8D	0.83178	-0.0834506	0.173	0.174	1
FARSB	0.831805	-0.026068	0.126	0.129	1
SYMPK	0.831921	-0.10486	0.263	0.259	1
TBC1D14	0.832015	0.0168483	0.296	0.285	1
GGPS1	0.832186	-0.221485	0.126	0.127	1
PRPF8	0.832458	-0.18011	0.436	0.415	1
PRPF4	0.832624	-0.161356	0.109	0.11	1
ARHGAP12	0.833263	-0.0922403	0.338	0.32	1
ATXN3	0.83368	-0.187513	0.24	0.235	1
KRR1	0.83382	-0.0263927	0.338	0.326	1
ACSL4	0.834091	0.0280482	0.285	0.273	1
SDHD	0.834165	-0.157101	0.344	0.33	1
ECSIT	0.834203	-0.275206	0.137	0.137	1
NDUFS6	0.834302	-0.0619554	0.575	0.532	1
ATP6V1C1	0.834351	0.0351954	0.148	0.144	1
TBL1X	0.8344	-0.00169133	0.394	0.383	1
MTX2	0.834409	-0.0444069	0.159	0.163	1
SERP1	0.834414	0.00380146	0.729	0.703	1
TCP1	0.834461	0.0235317	0.372	0.358	1
APOL2	0.834553	-0.0841168	0.201	0.202	1
CBL	0.835099	-0.00630144	0.304	0.307	1
SSR1	0.835551	-0.119358	0.288	0.281	1
SLC52A2	0.835635	-0.166313	0.148	0.138	1
SSBP2	0.836573	-0.0376599	0.226	0.217	1
ZBTB14	0.836859	0.0568304	0.101	0.097	1
TRAPPC12	0.837189	-0.106451	0.285	0.28	1
HNRNPDL	0.837425	-0.0471045	0.802	0.778	1
CASC3	0.837805	-0.00545209	0.207	0.212	1
NRBF2	0.837891	-0.0438448	0.235	0.223	1
AGK	0.838036	-0.156007	0.26	0.242	1
RNF113A	0.838092	-0.202196	0.209	0.206	1
CNST	0.839108	0.00509071	0.304	0.29	1
MAEA	0.839817	0.00656112	0.265	0.272	1
MGAT1	0.839999	-0.118369	0.324	0.301	1
SCCPDH	0.840203	0.05806	0.101	0.096	1
CCNK	0.841261	-0.0652276	0.453	0.419	1
ENY2	0.841709	-0.0526525	0.539	0.511	1
ABCC4	0.841829	0.247053	0.137	0.134	1
C1orf50	0.841854	-0.104104	0.159	0.15	1
TP53RK	0.842015	-0.291354	0.128	0.128	1
LIN7C	0.842551	-0.340671	0.151	0.15	1
MVP	0.842702	-0.143419	0.282	0.277	1
SACS	0.842924	-0.124335	0.109	0.113	1
GLRX3	0.842925	-0.00985311	0.291	0.276	1
CCDC12	0.843482	-0.0311461	0.528	0.478	1
MLF2	0.843504	-0.256706	0.293	0.276	1
TMEM199	0.843563	-0.108666	0.106	0.1	1
MRPL3	0.844038	-0.0850722	0.223	0.214	1
LRP10	0.844073	-0.108012	0.263	0.26	1
C11orf80	0.844223	-0.20627	0.123	0.125	1
CCDC22	0.844985	-0.258081	0.117	0.118	1
SLC4A1AP	0.845516	-0.213569	0.151	0.152	1
MITD1	0.845808	-0.0599694	0.299	0.286	1
MYD88	0.846	-0.067436	0.154	0.146	1
SFXN1	0.846178	0.0578766	0.299	0.288	1
AL645465.1	0.846226	-0.200437	0.112	0.114	1
CNPY2	0.84674	-0.0744129	0.427	0.417	1
COA6	0.846757	-0.216887	0.19	0.186	1
GZMK	0.84711	-0.325864	0.369	0.345	1
WDR1	0.847289	-0.165724	0.497	0.463	1
PARVG	0.847489	-0.0506088	0.344	0.319	1
TCEAL8	0.847733	-0.228006	0.17	0.17	1
RANBP10	0.848562	0.339358	0.154	0.154	1
DGCR2	0.848957	-0.129514	0.268	0.272	1
IMP4	0.848965	-0.0256584	0.235	0.224	1
ITFG2	0.849269	-0.0274481	0.254	0.247	1
LYRM1	0.849615	-0.253792	0.165	0.165	1
LONP1	0.849851	0.0174332	0.148	0.153	1
RPL35	0.85005	-0.0319793	0.997	0.991	1
GPATCH2	0.850394	-0.00436567	0.223	0.213	1
HACD4	0.850534	0.0142574	0.243	0.235	1
ARMCX6	0.85061	-0.276371	0.165	0.162	1
NSUN6	0.851813	-0.0983346	0.226	0.227	1
E2F4	0.851911	-0.128587	0.148	0.15	1
PSMC4	0.852403	-0.114736	0.372	0.356	1
PRKCZ	0.852557	0.159651	0.131	0.126	1
PLP2	0.852723	-0.0352243	0.291	0.28	1
MRPL45	0.85284	-0.173956	0.103	0.098	1
P4HB	0.853833	-0.0520428	0.531	0.496	1
C12orf29	0.854107	-0.00430581	0.106	0.102	1
PSMC3	0.854124	-0.0567275	0.268	0.265	1
AP4S1	0.854222	-0.120399	0.165	0.165	1
SIAH1	0.854508	-0.0873496	0.182	0.173	1
MRPS16	0.855987	-0.068266	0.24	0.227	1
ORC3	0.856213	-0.0163593	0.193	0.183	1
GALM	0.85648	0.0452547	0.302	0.289	1
DCUN1D5	0.856538	-0.0803637	0.212	0.202	1
PAIP1	0.856561	-0.179498	0.204	0.202	1
EIF5A	0.857603	-0.00218059	0.564	0.539	1
RAD51-AS1	0.857669	-0.0148013	0.207	0.199	1
TPMT	0.857841	-0.113793	0.145	0.147	1
METTL5	0.858172	-0.200266	0.304	0.29	1
DHX15	0.858901	-0.092541	0.291	0.287	1
KRAS	0.859865	-0.00518902	0.492	0.49	1
CYB561D2	0.859981	-0.148564	0.31	0.287	1
DCTN6	0.860179	-0.0136935	0.117	0.121	1
RMDN3	0.860387	-0.0923246	0.173	0.175	1
RBM25	0.860788	-0.0727383	0.698	0.673	1
MOB4	0.860955	-0.134738	0.405	0.393	1
TCHP	0.861355	-0.0936419	0.288	0.286	1
ARV1	0.861544	-0.187996	0.101	0.095	1
YIPF6	0.861794	0.04778	0.14	0.136	1
ANKRD13D	0.861933	-0.055683	0.397	0.379	1
GLRX2	0.861945	-0.030359	0.123	0.117	1
ZNF680	0.86202	-0.0672949	0.134	0.137	1
THAP6	0.862097	-0.0463963	0.154	0.156	1
NUDT21	0.862264	-0.114653	0.207	0.209	1
BCL9L	0.86246	-0.0467261	0.31	0.302	1
NSL1	0.862552	-0.0235608	0.263	0.261	1
MRPS31	0.863634	0.0330583	0.285	0.28	1
CAT	0.863837	-0.138307	0.198	0.2	1
SNHG30	0.863944	-0.169843	0.137	0.138	1
TOPORS	0.864044	-0.175112	0.184	0.184	1
CNEP1R1	0.864102	-0.00824217	0.103	0.1	1
CUEDC2	0.864404	-0.239356	0.204	0.196	1
EHMT1	0.86464	-0.0859544	0.584	0.556	1
GFPT1	0.864927	-0.289328	0.246	0.238	1
MRPL21	0.864939	-0.104855	0.237	0.233	1
MYO19	0.865548	-0.0100605	0.131	0.127	1
EID2	0.865639	-0.235277	0.109	0.104	1
C19orf25	0.865708	-0.150573	0.313	0.296	1
SBF1	0.866366	-0.171343	0.12	0.122	1
RANBP6	0.866539	-0.023954	0.101	0.096	1
ERO1A	0.866929	-0.241385	0.237	0.228	1
DDI2	0.866941	0.0170802	0.159	0.154	1
PTOV1	0.867165	-0.0638801	0.176	0.166	1
IL18R1	0.867629	-0.265049	0.14	0.141	1
NAA30	0.867984	-0.0430548	0.128	0.124	1
GLI4	0.868653	-0.114115	0.101	0.096	1
NFXL1	0.868907	0.122685	0.126	0.122	1
GKAP1	0.868979	0.0559816	0.137	0.135	1
SNX17	0.869174	-0.0763116	0.33	0.323	1
CHCHD7	0.869276	-0.0485386	0.229	0.219	1
DESI1	0.869314	-0.297522	0.182	0.175	1
HSDL2	0.869453	-0.213956	0.145	0.146	1
ARHGAP1	0.869633	-0.21091	0.212	0.21	1
DCAF13	0.869786	0.0141639	0.221	0.217	1
MAP4K1	0.869794	-0.0653542	0.282	0.283	1
NUDT4	0.869856	-0.181802	0.293	0.286	1
MTAP	0.869859	0.181891	0.26	0.259	1
LAIR1	0.870096	-0.166819	0.19	0.189	1
MRPL48	0.870473	-0.0307725	0.17	0.165	1
RNF24	0.87058	-0.048275	0.179	0.174	1
ZNF720	0.87097	-0.280892	0.226	0.219	1
LUC7L3	0.871095	-0.0297763	0.743	0.688	1
LAMP2	0.87112	-0.14339	0.218	0.215	1
LENG1	0.871229	-0.119903	0.215	0.214	1
CDC34	0.871233	-0.210851	0.131	0.132	1
RRAGA	0.871358	-0.180729	0.184	0.174	1
ZDHHC3	0.871744	-0.168364	0.207	0.206	1
BCL2L13	0.871931	-0.0879845	0.235	0.221	1
KIAA0100	0.871941	-0.109444	0.187	0.181	1
YIPF5	0.872061	-0.0871026	0.17	0.172	1
ZNF701	0.872142	-0.218584	0.112	0.106	1
SLC45A4	0.87261	-0.0578256	0.14	0.135	1
C22orf39	0.87275	-0.200126	0.168	0.169	1
HIBCH	0.872966	-0.0187038	0.33	0.315	1
SRP72	0.873679	-0.0219719	0.408	0.407	1
INO80E	0.873839	-0.226291	0.148	0.146	1
TMEM256	0.874022	-0.148118	0.291	0.281	1
ELK4	0.874033	-0.0810108	0.246	0.247	1
STT3B	0.874157	-0.0222455	0.486	0.461	1
DALRD3	0.874346	-0.177922	0.154	0.145	1
SF3A2	0.874384	-0.164997	0.237	0.223	1
PRPF6	0.874396	-0.0633327	0.344	0.345	1
TSEN15	0.87449	-0.116779	0.187	0.176	1
SLC16A1-AS1	0.874802	0.0206327	0.131	0.126	1
MTMR1	0.87515	0.0914756	0.226	0.221	1
ORC4	0.875156	-0.118935	0.26	0.259	1
LRRC47	0.875317	-0.0391003	0.145	0.141	1
CNBP	0.875681	-0.0156522	0.813	0.771	1
TEX2	0.875739	-0.0173955	0.101	0.104	1
SRP68	0.87599	0.109395	0.145	0.141	1
KAT5	0.876345	0.00433034	0.168	0.163	1
CSPP1	0.876392	0.0473372	0.265	0.257	1
WBP4	0.876748	-0.122245	0.173	0.172	1
FUT11	0.877051	-0.150962	0.218	0.21	1
SMIM19	0.877179	-0.141445	0.263	0.246	1
IL2RB	0.877517	-0.22408	0.302	0.292	1
DNHD1	0.87758	-0.114265	0.137	0.141	1
ARHGEF18	0.877774	-0.107873	0.455	0.429	1
RPN2	0.879019	-0.0224347	0.453	0.44	1
TRMT13	0.880156	0.023889	0.196	0.19	1
TSHZ1	0.880428	-0.0629642	0.229	0.222	1
TPD52L2	0.880577	-0.0557563	0.131	0.133	1
LCLAT1	0.880717	-0.121858	0.223	0.215	1
NCAPD3	0.880806	-0.134267	0.134	0.128	1
ZFAND2B	0.881042	-0.235878	0.193	0.181	1
IMPA1	0.881319	-0.0707295	0.142	0.143	1
NPAT	0.881344	-0.190199	0.318	0.306	1
SUPT7L	0.881347	-0.0868321	0.14	0.136	1
COA5	0.881986	-0.138973	0.176	0.176	1
COPS7B	0.882006	-0.265756	0.128	0.122	1
PEPD	0.882137	-0.101459	0.268	0.256	1
VHL	0.882655	-0.100985	0.19	0.184	1
ARFGAP3	0.882864	0.0493575	0.327	0.327	1
BNIP3	0.88289	-0.325658	0.14	0.129	1
HSBP1	0.883076	0.0254989	0.215	0.219	1
MVB12A	0.883537	-0.122881	0.137	0.132	1
IL10RA	0.883661	-0.106649	0.584	0.552	1
EPC1	0.884112	0.00541022	0.771	0.715	1
TSPOAP1-AS1	0.884763	-0.0960968	0.346	0.354	1
ITGA5	0.884879	-0.206993	0.142	0.135	1
VAPB	0.884987	-0.221924	0.215	0.2	1
GPR174	0.885418	-0.0801921	0.427	0.397	1
Z93241.1	0.885516	0.0483377	0.123	0.118	1
ZNF431	0.885517	0.0208115	0.288	0.283	1
SLC66A2	0.885529	0.0555202	0.168	0.163	1
C2CD5	0.885685	0.0461418	0.257	0.248	1
DDX54	0.885692	-0.151058	0.193	0.193	1
MRPS12	0.885811	-0.066497	0.321	0.302	1
U2AF2	0.885892	-0.239625	0.187	0.176	1
ELOB	0.886336	-0.0405436	0.821	0.776	1
VAMP5	0.886491	-0.0800329	0.478	0.45	1
SEC24A	0.886517	-0.0124927	0.154	0.15	1
ATF6	0.886794	-0.0858433	0.335	0.325	1
USP42	0.886927	-0.0859656	0.302	0.289	1
MAP3K1	0.886934	0.0691303	0.299	0.296	1
EML2	0.887003	-0.146376	0.179	0.171	1
LIX1L	0.887043	-0.0156264	0.218	0.206	1
IBTK	0.887282	0.0353379	0.279	0.27	1
MTM1	0.887423	-0.147404	0.156	0.15	1
AC006001.2	0.887571	-0.134762	0.17	0.165	1
SMARCD1	0.887676	-0.117334	0.173	0.164	1
KIF21B	0.887786	-0.143378	0.229	0.225	1
PCNP	0.887923	0.0357817	0.466	0.456	1
PSMB2	0.888071	-0.135905	0.433	0.411	1
HPS5	0.888105	0.015165	0.165	0.169	1
STXBP5	0.888583	0.0163429	0.469	0.45	1
MAP3K12	0.888878	-0.275588	0.12	0.113	1
EEF1E1	0.888922	0.098616	0.193	0.189	1
SMARCA4	0.889233	-0.114198	0.279	0.265	1
PDCL	0.889633	-0.103947	0.151	0.153	1
TRMT1L	0.889647	0.0178447	0.109	0.105	1
PI4KB	0.889694	-0.0782828	0.179	0.17	1
TMEM101	0.889782	-0.134941	0.126	0.119	1
FBXO42	0.889948	-0.0814279	0.327	0.319	1
RANGRF	0.890175	-0.291438	0.142	0.14	1
DAZAP1	0.890242	-0.170836	0.316	0.306	1
AARSD1	0.890352	-0.231983	0.137	0.137	1
UBN2	0.890856	-0.00567868	0.156	0.16	1
ATG10	0.890941	0.0430528	0.215	0.209	1
CYBA	0.891304	-0.0776195	0.992	0.979	1
PSMC2	0.891354	-0.02102	0.243	0.243	1
TOMM7	0.891574	-0.0374635	0.966	0.962	1
TXNDC12	0.891991	-0.163408	0.291	0.28	1
COPS3	0.892079	-0.108869	0.268	0.253	1
GRK2	0.892255	0.0255457	0.391	0.397	1
TRAP1	0.892366	-0.131138	0.142	0.137	1
INTS3	0.892609	-0.235016	0.109	0.104	1
ORAI1	0.892648	-0.0215178	0.447	0.43	1
MRPL54	0.892724	-0.120057	0.464	0.42	1
PTCD3	0.893265	-0.133454	0.237	0.235	1
GOLGA1	0.893388	-0.158289	0.193	0.19	1
PHAX	0.894371	-0.0437615	0.223	0.217	1
CDC37	0.894457	-0.0681066	0.556	0.52	1
SPATA13	0.894458	-0.0749898	0.511	0.481	1
COX17	0.894926	-0.0532484	0.374	0.36	1
NOD1	0.895266	-0.229398	0.145	0.144	1
METTL3	0.895507	-0.185745	0.134	0.135	1
DYRK1B	0.895601	-0.100636	0.103	0.099	1
RAB8A	0.896059	-0.0919477	0.369	0.36	1
TIGAR	0.896454	-7.81803e-05	0.184	0.185	1
PKNOX1	0.896718	-0.0323786	0.134	0.129	1
OSGEP	0.896896	-0.142686	0.246	0.231	1
TMEM38B	0.896993	0.109078	0.131	0.128	1
TACC3	0.897233	-0.372182	0.151	0.147	1
NIP7	0.897665	-0.206267	0.148	0.147	1
RNF166	0.89773	-0.046874	0.433	0.434	1
PHACTR4	0.897819	-0.0859776	0.453	0.42	1
FBXW4	0.899174	-0.0401272	0.388	0.374	1
GNB5	0.899306	-0.0251092	0.226	0.223	1
CYBC1	0.899425	-0.123737	0.304	0.29	1
EBAG9	0.899554	-0.166529	0.148	0.148	1
RPP25L	0.899733	-0.155204	0.12	0.121	1
MEI1	0.900059	-0.221317	0.204	0.198	1
ZFAND4	0.900224	-0.00214376	0.154	0.148	1
COX14	0.900375	-0.130815	0.453	0.417	1
BCKDHA	0.900477	-0.116222	0.131	0.132	1
HDLBP	0.900503	-0.172187	0.274	0.266	1
LYRM7	0.901382	-0.154034	0.123	0.118	1
KLHDC3	0.901388	-0.185642	0.209	0.196	1
TRIM62	0.901457	-0.0669089	0.103	0.106	1
PFKP	0.90167	-0.157635	0.215	0.204	1
ZNF33A	0.901671	-0.0517769	0.383	0.367	1
CORO2A	0.902077	-0.0430916	0.117	0.114	1
EIF3L	0.902531	-0.119916	0.564	0.528	1
ZKSCAN1	0.902595	-0.246745	0.263	0.252	1
GHITM	0.902635	-0.0987561	0.534	0.513	1
TMEM208	0.903022	-0.0411946	0.243	0.234	1
MTLN	0.903117	-0.141099	0.254	0.246	1
PRDM10	0.903383	-0.165046	0.112	0.107	1
IRF7	0.903725	-0.228748	0.14	0.137	1
ZNF511	0.903745	-0.214424	0.207	0.202	1
OMA1	0.904235	0.131941	0.109	0.113	1
TASP1	0.904349	0.00513735	0.274	0.265	1
XPOT	0.905206	-0.257663	0.126	0.119	1
ETFRF1	0.905599	-0.149588	0.168	0.16	1
UMAD1	0.905891	0.04835	0.455	0.433	1
ZNF83	0.905902	-0.00612822	0.366	0.362	1
SCAMP1-AS1	0.906022	-0.249967	0.103	0.103	1
DDX49	0.906099	-0.153575	0.173	0.172	1
GPR108	0.90615	-0.20974	0.221	0.217	1
ATG4D	0.906452	-0.211724	0.14	0.134	1
TCIRG1	0.906663	-0.221639	0.215	0.209	1
ARL14EP	0.907358	-0.152694	0.249	0.238	1
ISOC1	0.907401	-0.117984	0.126	0.121	1
RINL	0.907409	-0.0822878	0.179	0.177	1
CCDC97	0.907549	-0.181028	0.184	0.174	1
SMIM26	0.907579	-0.133495	0.388	0.369	1
ATP6V1F	0.907781	-0.0817843	0.528	0.499	1
UBA3	0.907825	-0.0708859	0.274	0.271	1
OST4	0.90828	-0.0441781	0.936	0.893	1
N4BP2	0.908345	-0.0724242	0.176	0.175	1
GPN3	0.908625	-0.187446	0.115	0.115	1
CD37	0.908637	-0.0363406	0.852	0.819	1
MBD5	0.908747	-0.0186832	0.651	0.628	1
RAB33B	0.908859	-0.161902	0.12	0.117	1
CHID1	0.909068	-0.161247	0.134	0.126	1
LUZP1	0.90914	-0.058607	0.318	0.314	1
NFYC	0.909404	-0.161245	0.237	0.23	1
ARID2	0.909762	-0.0519572	0.539	0.509	1
KEAP1	0.90979	-0.21017	0.12	0.115	1
PUM3	0.909916	-0.15938	0.282	0.267	1
OIP5-AS1	0.910114	-0.118348	0.285	0.271	1
COMMD10	0.91087	0.119787	0.413	0.43	1
NIT2	0.911007	-0.169122	0.168	0.161	1
MRPL52	0.911089	-0.103325	0.327	0.306	1
AMN1	0.911189	-0.358919	0.137	0.129	1
PARP12	0.91188	-0.18271	0.159	0.152	1
MYCBP	0.912238	-0.346547	0.134	0.131	1
ZFAND1	0.912383	-0.0659089	0.176	0.17	1
EIF4E2	0.912568	-0.184138	0.316	0.29	1
COMMD5	0.9128	-0.255879	0.159	0.154	1
TMEM259	0.913477	-0.0909861	0.265	0.265	1
CNOT7	0.913801	-0.0498495	0.268	0.257	1
MTMR4	0.914263	-0.0281941	0.128	0.125	1
GIT2	0.91455	-0.111856	0.422	0.4	1
NDUFS4	0.914937	-0.00461672	0.338	0.326	1
PTPRC	0.915233	-0.00609166	0.992	0.992	1
SNHG14	0.915337	0.0246036	0.391	0.379	1
ARFRP1	0.915748	-0.123217	0.209	0.202	1
DNAJC11	0.915862	-0.0594335	0.159	0.16	1
DCUN1D4	0.916153	0.12846	0.151	0.147	1
MKNK1	0.916453	-0.148219	0.179	0.173	1
CIC	0.917728	-0.19569	0.159	0.153	1
TBC1D25	0.918366	-0.295211	0.151	0.144	1
TMED1	0.91838	-0.0893054	0.103	0.104	1
ROMO1	0.918778	-0.123375	0.31	0.298	1
ACTR1B	0.918798	-0.155133	0.251	0.241	1
MRPS15	0.919351	-0.159723	0.293	0.28	1
NOL10	0.919627	-0.061389	0.277	0.269	1
UBA6-AS1	0.919862	-0.159409	0.101	0.1	1
HERC6	0.9201	0.284137	0.106	0.106	1
MARCH5	0.920617	-0.0168792	0.288	0.275	1
SNRPD1	0.920687	-0.0580008	0.458	0.423	1
REEP5	0.920739	-0.0616561	0.553	0.513	1
EBNA1BP2	0.920786	-0.234344	0.142	0.138	1
BLOC1S2	0.920833	0.0499788	0.299	0.3	1
RCSD1	0.920925	-0.0129666	0.651	0.625	1
SLC25A53	0.921217	0.0871566	0.176	0.174	1
SLC17A5	0.92124	-0.0178651	0.165	0.162	1
HUS1	0.921329	-0.0912114	0.134	0.135	1
SMIM27	0.921936	-0.0375594	0.226	0.218	1
ANAPC15	0.922018	-0.104256	0.215	0.202	1
PRRC2A	0.922066	-0.145244	0.198	0.189	1
CASP7	0.922359	-0.0757895	0.12	0.122	1
DDRGK1	0.922471	0.00108976	0.218	0.211	1
PTPN4	0.922641	0.0316325	0.779	0.751	1
SGK3	0.922753	-0.0611437	0.374	0.349	1
AMMECR1	0.923504	-0.0860001	0.24	0.234	1
SMIM30	0.923564	-0.288643	0.109	0.104	1
JADE1	0.923709	-0.190734	0.254	0.244	1
POLR2E	0.923942	-0.0655387	0.316	0.3	1
TMEM134	0.923977	-0.181997	0.26	0.246	1
KRCC1	0.92402	-0.0735141	0.201	0.2	1
KIN	0.924133	0.0657329	0.235	0.232	1
NAGPA	0.924439	-0.243962	0.101	0.097	1
KARS	0.924996	0.0169086	0.296	0.3	1
TP53TG1	0.925051	-0.0560391	0.179	0.173	1
VRK1	0.925339	-0.0538938	0.251	0.246	1
RRP1B	0.925614	-0.0543525	0.372	0.348	1
ZNF700	0.925837	-0.0572115	0.184	0.184	1
CHTOP	0.92587	-0.059756	0.209	0.202	1
DIDO1	0.926135	-0.101335	0.397	0.383	1
PEX1	0.926137	-0.0409904	0.134	0.136	1
LAMTOR1	0.926216	-0.0820815	0.506	0.465	1
EXOC6	0.92637	0.0576981	0.302	0.297	1
MED8	0.926457	-0.352942	0.137	0.133	1
YWHAG	0.926514	-0.00569042	0.212	0.215	1
BAHD1	0.926713	-0.127443	0.112	0.108	1
RPA3	0.927076	-0.104631	0.335	0.327	1
FAM3C	0.927112	-0.0116449	0.196	0.199	1
SECISBP2L	0.927726	0.0254577	0.299	0.298	1
UQCRFS1	0.928363	-0.0654542	0.531	0.508	1
TMEM179B	0.928469	-0.127096	0.374	0.354	1
MGAT4A	0.928711	-0.0577438	0.648	0.588	1
NIFK	0.928766	-0.14323	0.279	0.272	1
FBXO22	0.928782	0.0758209	0.128	0.131	1
IRF2BP2	0.929229	-0.0152161	0.232	0.232	1
REPIN1	0.929779	-0.300249	0.109	0.108	1
C5orf24	0.929918	-0.0192555	0.17	0.172	1
DTD1	0.929944	-0.0747501	0.36	0.342	1
FLNA	0.930152	-0.0545902	0.69	0.671	1
TP53I13	0.930237	-0.126396	0.109	0.105	1
ZNF383	0.930356	-0.237246	0.117	0.112	1
CNNM2	0.930379	-0.117359	0.165	0.164	1
AP002762.2	0.930492	-0.0767959	0.101	0.102	1
ZFP64	0.930952	-0.13227	0.106	0.103	1
CLN3	0.931017	-0.0155317	0.223	0.218	1
NEK1	0.931298	0.0380101	0.293	0.291	1
SMS	0.931625	-0.217456	0.24	0.232	1
MCRIP1	0.932092	-0.0237259	0.363	0.342	1
AKT2	0.932232	-0.205446	0.196	0.188	1
PRMT7	0.932458	-0.028909	0.126	0.126	1
PREPL	0.932719	-0.0549126	0.209	0.211	1
CAPRIN1	0.932772	-0.0751636	0.419	0.39	1
LRCH1	0.932865	-0.167274	0.296	0.28	1
FKBP3	0.932925	-0.0669847	0.282	0.278	1
TRADD	0.933216	-0.0966365	0.304	0.289	1
HIST1H4C	0.933279	0.0574345	0.732	0.681	1
CLEC16A	0.933598	-0.0716228	0.288	0.277	1
TIMMDC1	0.933671	-0.270065	0.229	0.215	1
SUMF2	0.934402	-0.0485897	0.369	0.363	1
TMEM141	0.934621	-0.074187	0.173	0.171	1
HDAC10	0.934822	-0.135503	0.109	0.109	1
ARL16	0.935059	-0.133842	0.17	0.162	1
TRIM65	0.935066	-0.126625	0.106	0.104	1
PHF12	0.935439	-0.0581353	0.246	0.237	1
TM2D3	0.935585	-0.0840989	0.265	0.258	1
PIN1	0.936094	-0.125503	0.366	0.354	1
ZDHHC17	0.936232	-0.0100295	0.277	0.271	1
ZNF264	0.936392	-0.171475	0.145	0.144	1
YPEL2	0.93669	-0.114143	0.126	0.125	1
FBXO31	0.936754	0.0652766	0.148	0.147	1
ACO2	0.936945	-0.0881969	0.26	0.253	1
ANKLE2	0.936962	-0.0834922	0.254	0.249	1
TGIF2	0.937082	0.0650498	0.173	0.175	1
TTI1	0.937734	0.0272098	0.106	0.105	1
MRFAP1	0.937766	-0.161023	0.427	0.379	1
CABIN1	0.93787	-0.0795227	0.36	0.344	1
PYURF	0.938968	-0.115401	0.444	0.42	1
PSMD2	0.939052	-0.0897984	0.277	0.262	1
PCID2	0.939163	0.00149207	0.293	0.288	1
PTGES2	0.939196	-0.0750897	0.154	0.15	1
PLAA	0.939694	-0.0305312	0.265	0.266	1
EMC2	0.940087	0.0016042	0.204	0.206	1
CTC1	0.940132	-0.0576293	0.223	0.217	1
TMCC1	0.940309	0.163677	0.321	0.335	1
NOP56	0.94032	-0.221443	0.36	0.336	1
FABP5	0.940556	-0.230944	0.137	0.135	1
SLC25A37	0.940705	-0.337468	0.117	0.114	1
LRRC8A	0.940798	-0.0541741	0.134	0.133	1
CHD2	0.940982	-0.0242886	0.746	0.708	1
EMC4	0.941321	-0.108115	0.277	0.263	1
PCNX2	0.94174	-0.0527858	0.416	0.397	1
C2orf76	0.941904	-0.0679952	0.117	0.118	1
EIF3B	0.942101	-0.09763	0.318	0.306	1
SERBP1	0.942423	0.0201197	0.69	0.667	1
DBNL	0.942535	-0.067525	0.399	0.381	1
LCMT1	0.942682	0.0629356	0.24	0.234	1
HSD17B4	0.942895	-0.0245498	0.187	0.183	1
ZNF564	0.943012	-0.264455	0.117	0.113	1
NIPA2	0.943242	-0.0690094	0.249	0.235	1
TECR	0.94381	-0.00346893	0.466	0.445	1
NDUFS3	0.943997	-0.137677	0.282	0.267	1
ZNF75A	0.944349	-0.0748204	0.176	0.172	1
GOT2	0.945343	0.12339	0.106	0.105	1
BOD1	0.94588	-0.14959	0.106	0.103	1
FRAT2	0.947466	-0.0144816	0.103	0.102	1
GNL3	0.947478	-0.055594	0.221	0.221	1
RAB11FIP2	0.948624	-0.217398	0.134	0.127	1
TUSC2	0.948665	-0.225451	0.196	0.19	1
IL15	0.94914	-0.0745005	0.12	0.117	1
ZNF92	0.949479	-0.121629	0.285	0.278	1
BAZ2A	0.950043	-0.0441424	0.291	0.285	1
NOC3L	0.950186	-0.124604	0.134	0.129	1
POLB	0.950198	-0.211383	0.193	0.182	1
CEP63	0.950231	-0.0700262	0.196	0.192	1
PPP1CC	0.950241	-0.140955	0.332	0.305	1
TUBA1A	0.950492	-0.0758234	0.676	0.654	1
ZNF101	0.950587	-0.0902579	0.221	0.218	1
PDAP1	0.950797	-0.0899671	0.413	0.392	1
DDA1	0.951728	-0.188135	0.193	0.188	1
POLDIP2	0.952019	-0.146228	0.145	0.144	1
BAZ1A	0.952042	-0.0293009	0.553	0.523	1
ACTR3B	0.952204	-0.0306441	0.109	0.109	1
GPANK1	0.952351	0.0224892	0.142	0.137	1
YY1	0.952667	-0.0551057	0.556	0.52	1
KCTD7	0.952837	-0.0638455	0.201	0.203	1
NDUFA10	0.953549	0.0524135	0.383	0.376	1
NDUFAF6	0.953773	0.0412259	0.265	0.26	1
RALB	0.953972	-0.11869	0.115	0.114	1
RAB11B	0.954151	-0.134684	0.235	0.23	1
PSMB8-AS1	0.954843	0.000646211	0.327	0.317	1
TRIM27	0.955265	-0.158562	0.148	0.145	1
ZNF480	0.955311	-0.121605	0.215	0.211	1
CYB561D1	0.955581	-0.0651467	0.128	0.126	1
AASDH	0.955627	-0.0364842	0.145	0.143	1
ATP5MG	0.955796	-0.0413894	0.927	0.938	1
NKAPD1	0.955811	-0.140544	0.134	0.134	1
SNAP47	0.955907	-0.319974	0.106	0.104	1
IGF1R	0.956052	-0.134796	0.131	0.132	1
CLPP	0.956112	-0.151921	0.299	0.287	1
HOOK2	0.956347	0.00237749	0.26	0.26	1
SLC39A3	0.956847	-0.155616	0.106	0.106	1
TMEM8A	0.957183	-0.311228	0.14	0.135	1
ACAD11	0.957488	0.128774	0.117	0.119	1
UBE2E3	0.958021	-0.0958851	0.405	0.387	1
KIAA0586	0.959202	-0.0547978	0.285	0.28	1
SCAMP3	0.959374	-0.0234111	0.168	0.166	1
WDR83OS	0.959397	-0.103084	0.55	0.527	1
CNDP2	0.959687	-0.130167	0.232	0.222	1
RUFY3	0.960053	-0.200865	0.176	0.17	1
SERPINB6	0.960392	-0.0784042	0.388	0.373	1
CIZ1	0.960554	0.104224	0.117	0.118	1
XBP1	0.960559	-0.0735261	0.556	0.525	1
ZNF398	0.960733	-0.254528	0.151	0.145	1
FBH1	0.961904	-0.147807	0.168	0.163	1
TMEM250	0.962485	-0.195565	0.148	0.143	1
ESRRA	0.962695	-0.232895	0.145	0.14	1
NLRC3	0.962854	-0.0698927	0.506	0.463	1
TOX4	0.963059	0.0126638	0.335	0.326	1
PTGER2	0.963264	-0.0401204	0.291	0.28	1
SIN3A	0.963386	-0.0591069	0.285	0.283	1
SUPT4H1	0.963518	-0.0677833	0.383	0.369	1
STK38	0.963838	-0.108389	0.765	0.693	1
CTDP1	0.964049	-0.10317	0.207	0.2	1
DUS1L	0.964561	-0.069834	0.243	0.24	1
MAST3	0.964676	-0.115447	0.229	0.225	1
TFCP2	0.964845	-0.0449629	0.321	0.324	1
SARM1	0.965557	-0.166931	0.109	0.108	1
DLG3	0.966188	-0.136192	0.115	0.114	1
NCBP2	0.96631	-0.108839	0.277	0.263	1
GMFB	0.966405	-0.00129203	0.151	0.15	1
PRPF31	0.966783	-0.0648917	0.254	0.249	1
NSMCE3	0.967015	-0.0542328	0.402	0.398	1
FGR	0.967046	-0.0353978	0.338	0.323	1
NSD1	0.967319	-0.00824185	0.539	0.516	1
TPRG1L	0.967332	0.0315176	0.137	0.136	1
TMEM258	0.967628	-0.0407034	0.617	0.621	1
USP22	0.967933	-0.0820255	0.402	0.378	1
TMCO1	0.968011	-0.104573	0.486	0.46	1
NDUFA2	0.968571	-0.0892419	0.48	0.472	1
ANP32E	0.96863	-0.056579	0.385	0.371	1
HEXD	0.968894	0.0133356	0.212	0.208	1
ATP2A2	0.969791	-0.0444613	0.246	0.239	1
OCEL1	0.970243	-0.12679	0.115	0.112	1
PEX6	0.970685	-0.111738	0.165	0.161	1
ZCCHC14	0.970891	0.0979269	0.115	0.115	1
MSMO1	0.971692	-0.127125	0.12	0.118	1
AC092329.4	0.971781	0.0539284	0.106	0.106	1
SERPINB1	0.972585	-0.038819	0.503	0.496	1
OTULINL	0.972606	-0.118201	0.223	0.218	1
XRCC6	0.972861	-0.0384547	0.634	0.597	1
SETBP1	0.972917	-0.292858	0.232	0.227	1
ARIH2	0.973134	-0.0561086	0.486	0.464	1
MTRES1	0.973256	-0.107854	0.115	0.112	1
C18orf21	0.973456	-0.0790467	0.106	0.106	1
WASHC3	0.973587	-0.0758496	0.36	0.343	1
CTNNBL1	0.973804	-0.0555159	0.288	0.28	1
TMEM164	0.974292	-0.219284	0.123	0.119	1
DHX29	0.974894	-0.0223077	0.235	0.232	1
TRMU	0.974995	-0.0825681	0.154	0.152	1
ZNF566	0.975051	-0.0869061	0.103	0.103	1
SHISA5	0.9757	-0.196138	0.383	0.356	1
PABPN1	0.975913	-0.131803	0.332	0.317	1
HEATR1	0.97602	0.155402	0.182	0.184	1
METTL16	0.976321	0.0111322	0.318	0.312	1
CTDNEP1	0.977035	-0.165397	0.307	0.296	1
FAM20B	0.977453	-0.0298371	0.112	0.112	1
VAMP3	0.977463	-0.0239666	0.165	0.158	1
HUWE1	0.977475	-0.0910713	0.511	0.475	1
EBLN3P	0.977788	-0.154374	0.268	0.258	1
MRPL15	0.97783	-0.264821	0.115	0.11	1
FRA10AC1	0.977897	-0.103427	0.232	0.217	1
RFXANK	0.978349	-0.178795	0.176	0.174	1
NDE1	0.978358	0.0160161	0.313	0.311	1
YDJC	0.978566	-0.0742221	0.154	0.153	1
NCLN	0.978971	-0.272317	0.131	0.126	1
BLOC1S1	0.97905	-0.15729	0.603	0.544	1
ALOX5AP	0.97927	-0.127051	0.352	0.335	1
ZRANB2	0.979462	0.0183662	0.634	0.616	1
ZCRB1	0.979738	-0.183032	0.246	0.232	1
PUS7L	0.980104	-0.0437564	0.19	0.188	1
GARS	0.980217	0.0415711	0.26	0.262	1
APTX	0.980627	0.0673994	0.249	0.247	1
TDP2	0.980958	-0.0455843	0.207	0.204	1
CZIB	0.981059	-0.0981793	0.221	0.214	1
UHRF1BP1L	0.981201	0.0572917	0.268	0.269	1
PTPN22	0.98122	-0.0345611	0.587	0.57	1
RAB43	0.981709	-0.0358894	0.14	0.14	1
SETD1B	0.982155	-0.0657001	0.131	0.128	1
VPS29	0.982247	-0.0910433	0.528	0.501	1
METTL9	0.982855	-0.0935666	0.444	0.427	1
NUP93	0.983406	0.0402705	0.17	0.167	1
MRPL58	0.9837	-0.113158	0.187	0.183	1
TRAF3	0.983713	-0.13016	0.335	0.323	1
DDB1	0.983742	-0.0349155	0.257	0.25	1
TM2D1	0.983809	-0.103104	0.324	0.307	1
MRPL55	0.984372	-0.0957834	0.251	0.241	1
CRTAP	0.984847	-0.309477	0.123	0.118	1
RSU1	0.984881	-0.052446	0.374	0.358	1
SLC9B2	0.985022	-0.0207816	0.109	0.107	1
UBASH3B	0.985106	-0.260691	0.229	0.218	1
AEBP2	0.985256	0.0342695	0.483	0.472	1
SLX4IP	0.986409	-0.118953	0.131	0.128	1
AC027097.2	0.986464	0.0331647	0.159	0.158	1
UQCR10	0.986756	-0.0448179	0.743	0.701	1
PARP15	0.988257	-0.0139025	0.48	0.479	1
ZNF737	0.988339	0.0716083	0.156	0.156	1
RHOA	0.988454	-0.0454671	0.849	0.786	1
RNF181	0.988577	-0.250297	0.327	0.295	1
BRAT1	0.988606	-0.0695362	0.109	0.107	1
PMPCB	0.989458	0.020733	0.33	0.33	1
CCDC112	0.991078	-0.18862	0.106	0.105	1
TGS1	0.991285	-0.0490631	0.358	0.35	1
FLOT2	0.991318	-0.0815273	0.232	0.23	1
TRIM52	0.991478	0.0811187	0.198	0.205	1
B3GALT4	0.992377	-0.0124839	0.142	0.141	1
AKR1B1	0.992708	-0.145406	0.235	0.228	1
SSU72	0.992751	-0.0634097	0.5	0.485	1
ADI1	0.992774	-0.0939838	0.162	0.16	1
MFSD12	0.992796	-0.104365	0.112	0.11	1
OFD1	0.993276	0.0192467	0.528	0.515	1
PA2G4	0.993555	-0.0557389	0.531	0.506	1
SLC25A4	0.993588	0.023583	0.117	0.117	1
TPRKB	0.994158	-0.0745432	0.229	0.223	1
HELB	0.994158	-0.149897	0.399	0.372	1
SLU7	0.994194	-0.028843	0.36	0.35	1
RAB9A	0.994833	0.0109465	0.374	0.369	1
BMPR1A	0.994879	0.00163457	0.184	0.181	1
CKLF	0.994909	-0.108365	0.601	0.564	1
APEH	0.995102	-0.191889	0.115	0.112	1
CCDC159	0.996121	-0.119705	0.106	0.105	1
DPH7	0.996141	-0.167443	0.134	0.132	1
MOV10	0.99629	-0.0367836	0.101	0.099	1
FBXL15	0.996986	-0.198701	0.212	0.205	1
PDCD2	0.997089	0.0262912	0.358	0.347	1
TOM1	0.997479	-0.128321	0.237	0.228	1
HNRNPD	0.998378	0.0106466	0.651	0.64	1
ZC3H15	0.998473	-0.0644813	0.55	0.523	1
CREB1	0.998611	-0.0200576	0.525	0.513	1
COMMD7	0.998875	0.0296371	0.363	0.355	1
EEFSEC	0.999034	-0.184426	0.282	0.269	1

### Sheet: PHE_Day_1 CD8 D1
Gene	p_val	avg_log2FC	pct.1	pct.2	p_val_adj
HLA-B	1.55879e-145	0.7518	1	0.998	5.70531e-141
MTRNR2L12	7.41897e-134	1.36562	0.991	0.956	2.71542e-129
PDE3B	1.44082e-106	-2.35876	0.382	0.755	5.27353e-102
FOS	2.24186e-96	1.84049	0.89	0.7	8.20541e-92
S100A4	2.9095e-95	0.952087	0.983	0.847	1.06491e-90
TMSB4X	4.75488e-95	0.624304	1	0.999	1.74033e-90
GZMA	1.36387e-90	1.09234	0.938	0.502	4.99191e-86
CMC1	1.29828e-89	1.25699	0.886	0.526	4.75182e-85
MT-ND3	2.4101e-89	-0.618972	1	1	8.82122e-85
CCL5	2.49536e-88	0.984687	0.97	0.565	9.13326e-84
BACH2	1.12857e-80	-3.15319	0.195	0.554	4.1307e-76
HCST	2.43941e-78	0.783649	0.993	0.945	8.92849e-74
XCL2	9.45671e-76	2.09896	0.539	0.173	3.46125e-71
CCL4L2	1.22139e-73	2.82812	0.377	0.066	4.47041e-69
S100A11	2.17324e-73	1.29188	0.769	0.431	7.95428e-69
DUSP1	2.14726e-72	1.17473	0.9	0.726	7.85919e-68
NELL2	1.18322e-71	-3.18108	0.141	0.487	4.33071e-67
SNX9	1.11987e-70	-3.8068	0.087	0.427	4.09882e-66
MT-CO3	2.4611e-68	-0.461338	1	1	9.00788e-64
GNLY	4.80392e-68	1.0781	0.801	0.35	1.75828e-63
KLRD1	1.11834e-67	1.10115	0.836	0.461	4.09323e-63
LINC01619	5.24667e-66	-1.64937	0.417	0.72	1.92033e-61
IER2	2.15448e-65	1.36228	0.94	0.865	7.8856e-61
NKG7	1.93841e-64	0.787658	0.95	0.557	7.09476e-60
PFN1	2.53705e-64	0.703465	0.978	0.916	9.28585e-60
JUN	1.39632e-63	1.05257	0.961	0.923	5.11069e-59
SH3BGRL3	1.1993e-62	0.602962	0.986	0.926	4.38955e-58
CD63	2.25676e-62	0.951337	0.812	0.506	8.25998e-58
RPS4Y1	3.23994e-62	10.6953	0.196	0	1.18585e-57
PLCG2	1.09068e-60	1.36409	0.662	0.338	3.99201e-56
AC105402.3	1.13604e-60	-8.10061	0.008	0.28	4.15803e-56
ACTB	8.71277e-60	0.567522	0.998	0.996	3.18896e-55
S100A6	2.69947e-58	0.679804	0.978	0.938	9.88032e-54
ZFP36	2.37335e-57	1.45387	0.667	0.41	8.6867e-53
MT-ND4	2.56169e-57	-0.488226	1	1	9.37604e-53
FOXP1	3.25432e-57	-1.06907	0.742	0.877	1.19111e-52
RPS26	4.25749e-56	0.711146	0.987	0.929	1.55828e-51
SERINC5	7.43727e-56	-2.43441	0.146	0.457	2.72212e-51
RPS3A	2.2072e-55	-0.611897	0.999	0.998	8.07857e-51
FOSB	2.66384e-55	1.32269	0.732	0.471	9.74991e-51
ANXA1	2.10954e-54	0.97883	0.884	0.635	7.72113e-50
JUNB	2.21309e-54	1.018	0.937	0.904	8.10014e-50
CCL4	1.20145e-53	1.37397	0.724	0.38	4.39741e-49
KLF6	1.37764e-53	0.789359	0.929	0.815	5.04229e-49
CLIC1	3.27914e-53	0.754376	0.893	0.642	1.2002e-48
SNHG5	4.12317e-53	-1.09111	0.571	0.789	1.50912e-48
TXK	5.2568e-52	-2.26191	0.125	0.429	1.92404e-47
NDFIP1	1.32962e-51	-1.2904	0.546	0.737	4.86652e-47
RPS5	2.14705e-51	-0.766918	0.986	0.995	7.85842e-47
PRKCA	3.10102e-51	-2.11816	0.226	0.52	1.135e-46
KLRF1	1.58948e-50	1.42334	0.463	0.159	5.81767e-46
CCR7	3.15003e-50	-2.724	0.06	0.335	1.15294e-45
S100A10	1.92104e-49	0.710871	0.931	0.857	7.03118e-45
IFITM2	7.69758e-49	0.944761	0.804	0.602	2.81739e-44
HOPX	1.20791e-48	1.17949	0.656	0.339	4.42106e-44
GZMH	3.33784e-48	0.693926	0.843	0.446	1.22168e-43
MT-CYB	3.83184e-48	-0.446106	0.999	1	1.40249e-43
HIST1H3D	4.6331e-48	2.05525	0.436	0.175	1.69576e-43
CST7	6.67227e-48	0.713129	0.904	0.503	2.44212e-43
EEF1A1	1.35712e-47	-0.491793	1	0.998	4.9672e-43
CTSC	1.78002e-47	0.919823	0.734	0.428	6.51504e-43
CAMK4	2.65029e-47	-1.53734	0.396	0.635	9.70034e-43
B2M	8.78311e-47	0.346695	1	1	3.21471e-42
AC007952.4	9.41252e-47	1.57457	0.517	0.245	3.44508e-42
ZEB2	1.03715e-46	0.799417	0.84	0.503	3.79607e-42
LDHB	1.16068e-46	-1.03317	0.627	0.78	4.24819e-42
CRIP1	2.69832e-46	0.878365	0.864	0.681	9.87613e-42
PPP1R10	3.4726e-46	1.12307	0.704	0.46	1.27101e-41
HIST1H1E	3.6623e-46	1.11921	0.711	0.449	1.34044e-41
KLRB1	3.71846e-46	1.28463	0.51	0.211	1.36099e-41
RCAN3	7.20546e-46	-2.30629	0.089	0.359	2.63727e-41
LGALS1	1.1052e-44	1.27452	0.585	0.307	4.04514e-40
EMP3	2.92631e-44	0.631567	0.913	0.777	1.07106e-39
KLRG1	3.66605e-44	0.855029	0.786	0.475	1.34181e-39
EEF1D	1.00609e-43	-0.505571	0.963	0.983	3.6824e-39
EFHD2	1.19791e-43	0.895397	0.724	0.428	4.38446e-39
RPS2	1.33077e-43	-0.4772	0.997	1	4.87074e-39
RPL4	1.57385e-43	-0.666772	0.947	0.955	5.76044e-39
GIMAP7	5.06386e-43	0.723717	0.919	0.737	1.85342e-38
MAL	1.00996e-42	-2.78067	0.042	0.277	3.69654e-38
HLA-DRB1	1.46606e-42	1.17826	0.626	0.353	5.36593e-38
LYAR	3.8526e-42	0.899943	0.74	0.444	1.41009e-37
ANXA2	5.05391e-42	1.08005	0.607	0.323	1.84978e-37
TGFBR2	5.2107e-42	-1.26131	0.501	0.707	1.90717e-37
IGKC	1.82504e-41	-2.7425	0.062	0.297	6.67981e-37
CTSW	1.90362e-41	0.709981	0.812	0.575	6.96743e-37
HDAC9	2.78538e-41	2.21002	0.301	0.083	1.01948e-36
SERF2	3.22848e-41	0.477571	0.99	0.973	1.18166e-36
LCP1	1.16637e-40	0.716006	0.851	0.716	4.26902e-36
MAML2	2.01912e-40	-1.31136	0.494	0.704	7.39018e-36
CD99	8.36951e-40	0.701792	0.837	0.563	3.06333e-35
MYL12B	1.05089e-39	0.559704	0.948	0.847	3.84635e-35
CYBA	1.09058e-39	0.480998	0.978	0.932	3.99162e-35
RPL7	1.43795e-39	-0.544649	0.98	0.988	5.26305e-35
PLCB1	1.72267e-39	1.42044	0.475	0.217	6.30513e-35
IFNG	3.73651e-39	1.73741	0.429	0.179	1.3676e-34
MYL12A	6.44799e-39	0.471122	0.992	0.954	2.36003e-34
LEF1	6.56641e-39	-2.10492	0.218	0.464	2.40337e-34
IL32	7.35649e-39	0.518756	0.978	0.925	2.69255e-34
IER5	2.0018e-38	1.31809	0.58	0.354	7.32678e-34
RPL5	2.15027e-38	-0.487798	0.994	0.998	7.8702e-34
RPS4X	4.18605e-38	-0.458639	1	0.999	1.53214e-33
NOSIP	1.09991e-37	-1.35481	0.354	0.584	4.02577e-33
CD81	1.25347e-37	0.704363	0.777	0.551	4.58784e-33
CD2	1.41585e-37	0.685418	0.873	0.686	5.18216e-33
ITGB2	2.38907e-37	0.789071	0.78	0.602	8.74423e-33
RPL10	4.84037e-37	-0.383116	1	1	1.77162e-32
ABHD17A	1.5784e-36	0.721257	0.799	0.575	5.77712e-32
EEF1B2	1.86903e-36	-0.602087	0.977	0.985	6.84084e-32
RPS8	2.02053e-36	-0.513935	0.997	0.998	7.39535e-32
CFL1	1.43114e-35	0.472458	0.962	0.936	5.23812e-31
HIST2H2AC	3.53712e-35	1.49267	0.418	0.188	1.29462e-30
EEF1G	4.24195e-35	-0.643432	0.963	0.969	1.5526e-30
TNF	5.82405e-35	2.22449	0.262	0.073	2.13166e-30
LEPROTL1	6.67549e-35	-1.10567	0.525	0.697	2.4433e-30
MYL6	7.08455e-35	0.49168	0.957	0.91	2.59302e-30
RPL12	7.29832e-35	-0.557926	0.995	0.996	2.67126e-30
RPSA	1.04508e-34	-0.44966	0.993	0.999	3.82511e-30
AC015849.1	1.57514e-34	1.9629	0.375	0.153	5.76519e-30
APOBEC3G	2.43828e-34	0.887581	0.65	0.394	8.92434e-30
LTB	3.34599e-34	-1.13351	0.387	0.597	1.22467e-29
C5orf17	8.06729e-34	-4.85672	0.009	0.175	2.95271e-29
RPS16	1.2512e-33	-0.432341	0.999	0.995	4.57953e-29
TRABD2A	1.85472e-33	-1.96839	0.108	0.332	6.78846e-29
ZEB1	2.88725e-33	-1.32808	0.314	0.549	1.05676e-28
SRSF3	3.93134e-33	0.712062	0.856	0.743	1.43891e-28
SARAF	4.51782e-33	-0.611106	0.892	0.928	1.65357e-28
MYADM	7.70213e-33	1.4844	0.4	0.185	2.81906e-28
AK5	8.20898e-33	-4.89942	0.007	0.166	3.00457e-28
RPL13	1.14522e-32	-0.443666	0.999	1	4.19161e-28
LINC02384	1.19404e-32	1.29015	0.429	0.191	4.37029e-28
CERS6	1.66118e-32	-2.15997	0.118	0.333	6.08007e-28
PRF1	1.93008e-32	0.677591	0.695	0.394	7.0643e-28
AC020916.1	1.02907e-31	1.71873	0.34	0.137	3.76648e-27
SRGN	1.53205e-31	0.532773	0.943	0.858	5.60747e-27
SNHG29	1.7872e-31	-0.796616	0.756	0.849	6.54133e-27
A2M	2.21286e-31	0.782878	0.656	0.382	8.09928e-27
ATP5F1E	2.89635e-31	0.416165	0.986	0.982	1.06009e-26
RPL23	4.21495e-31	-0.570537	0.9	0.942	1.54271e-26
RPS12	5.90973e-31	-0.420619	0.999	0.999	2.16302e-26
OASL	8.9067e-31	2.14804	0.245	0.072	3.25994e-26
RAC2	9.94148e-31	0.630872	0.849	0.728	3.63868e-26
JAZF1	1.35885e-30	0.949073	0.574	0.336	4.97353e-26
FCRL6	3.94787e-30	0.928461	0.537	0.281	1.44496e-25
PMAIP1	6.12265e-30	1.38021	0.418	0.208	2.24095e-25
PIK3IP1	6.21985e-30	-0.953714	0.461	0.653	2.27653e-25
RAP1GAP2	9.00393e-30	0.93964	0.6	0.357	3.29553e-25
VAV3	1.00454e-29	0.740377	0.675	0.442	3.67672e-25
LEF1-AS1	1.48454e-29	-3.35302	0.014	0.168	5.43356e-25
CD55	1.61704e-29	-1.05912	0.264	0.509	5.91854e-25
CD27	4.14584e-29	-1.1446	0.179	0.425	1.51742e-24
RPL3	4.17321e-29	-0.317788	1	0.999	1.52744e-24
NPM1	7.00887e-29	-0.577855	0.912	0.931	2.56532e-24
RPLP0	7.25054e-29	-0.511574	0.944	0.959	2.65377e-24
IL6ST	1.82757e-28	-1.3305	0.266	0.482	6.68908e-24
GZMK	2.42535e-28	0.70066	0.452	0.211	8.87704e-24
RPL9	2.65191e-28	-0.451058	0.998	0.998	9.70625e-24
C12orf75	4.37822e-28	0.777931	0.654	0.411	1.60247e-23
RPLP1	8.50122e-28	-0.345171	1	0.999	3.11153e-23
H3F3B	1.0632e-27	0.415174	0.995	0.987	3.89143e-23
RPL29	1.43022e-27	-0.376198	0.994	0.998	5.23477e-23
AC004687.1	2.50355e-27	0.959196	0.556	0.337	9.16323e-23
PTGDR	2.70175e-27	1.03877	0.416	0.197	9.88867e-23
RAPGEF6	2.73844e-27	-1.11823	0.439	0.608	1.0023e-22
UST	2.96854e-27	1.47355	0.278	0.097	1.08652e-22
H3F3A	3.94073e-27	0.335463	0.987	0.978	1.44235e-22
CDC42	4.21834e-27	0.470711	0.923	0.853	1.54395e-22
FGFBP2	6.33292e-27	0.613287	0.617	0.351	2.31791e-22
NFKB1	7.53672e-27	-1.15973	0.443	0.63	2.75852e-22
PPIB	7.89663e-27	0.648524	0.772	0.618	2.89025e-22
TGFBR3	1.07419e-26	0.778512	0.631	0.382	3.93165e-22
OAZ1	1.29115e-26	0.420247	0.952	0.918	4.72575e-22
EIF3E	1.37054e-26	-0.680403	0.746	0.817	5.01632e-22
TAF4B	1.54392e-26	-2.17198	0.065	0.241	5.65089e-22
MCL1	1.77022e-26	0.861718	0.668	0.502	6.47917e-22
ITK	1.86438e-26	-0.814863	0.504	0.693	6.82381e-22
FAM117B	1.94491e-26	-1.89935	0.17	0.366	7.11856e-22
KLRC3	2.11152e-26	0.887114	0.372	0.156	7.72838e-22
ARPC5L	2.32127e-26	0.786777	0.631	0.418	8.49608e-22
GAS5	2.37034e-26	-0.813638	0.76	0.828	8.6757e-22
C1orf56	3.79345e-26	1.36243	0.357	0.165	1.38844e-21
ATF3	4.24051e-26	2.0314	0.244	0.085	1.55207e-21
RETREG1	4.42503e-26	-2.04729	0.073	0.251	1.61961e-21
ARL6IP5	4.80598e-26	0.534021	0.813	0.668	1.75904e-21
SRSF7	4.84166e-26	0.627394	0.906	0.841	1.7721e-21
ZFP36L1	7.7427e-26	0.976815	0.588	0.407	2.83391e-21
AC022217.3	1.04248e-25	1.15532	0.489	0.291	3.81557e-21
RPL11	1.20227e-25	-0.363731	0.999	1	4.40042e-21
AHNAK	1.34192e-25	0.777661	0.67	0.474	4.91156e-21
UBL5	1.92129e-25	0.605859	0.833	0.716	7.03213e-21
RPL8	1.9355e-25	-0.437008	0.995	0.997	7.08412e-21
AC010609.1	2.04202e-25	-1.37458	0.164	0.363	7.47401e-21
ARMH1	2.37216e-25	-2.36333	0.05	0.21	8.68236e-21
CYTOR	2.80668e-25	0.888919	0.489	0.264	1.02727e-20
SAMD3	3.08716e-25	0.517717	0.785	0.544	1.12993e-20
SMAD7	3.52175e-25	1.36722	0.334	0.149	1.289e-20
RPS15A	4.42641e-25	-0.256558	0.999	1	1.62011e-20
RPL18	6.04354e-25	-0.372649	0.998	0.999	2.212e-20
SF1	6.55519e-25	-0.665603	0.664	0.787	2.39926e-20
OXNAD1	6.9494e-25	-1.04699	0.43	0.605	2.54355e-20
PLEK	8.45051e-25	0.676411	0.617	0.372	3.09297e-20
RACK1	1.35207e-24	-0.377621	0.991	0.989	4.9487e-20
KRTCAP2	1.37183e-24	0.603192	0.769	0.617	5.02104e-20
SCML1	2.0236e-24	-3.50602	0.015	0.145	7.40658e-20
DTHD1	2.14122e-24	0.994541	0.447	0.231	7.83706e-20
ACTN1	2.25095e-24	-2.11401	0.079	0.246	8.23872e-20
PPP2R2B	2.45999e-24	0.902159	0.544	0.317	9.00382e-20
HIST1H1C	2.88336e-24	0.875454	0.635	0.461	1.05534e-19
FOXO1	4.08072e-24	-1.09372	0.375	0.56	1.49359e-19
MT-CO2	4.50198e-24	-0.261672	1	1	1.64777e-19
CD52	4.83376e-24	0.418999	0.969	0.968	1.7692e-19
SH3RF3	6.12319e-24	-4.83788	0.01	0.133	2.24115e-19
TIGIT	6.66503e-24	0.863588	0.453	0.234	2.43947e-19
TMA7	7.25135e-24	0.448915	0.97	0.934	2.65407e-19
RPS13	1.18916e-23	-0.460881	0.997	0.997	4.35245e-19
SMAP2	1.49011e-23	-0.6071	0.648	0.789	5.45395e-19
KMT2E-AS1	1.7507e-23	1.35691	0.336	0.162	6.40774e-19
GSTP1	1.94674e-23	0.576175	0.728	0.569	7.12526e-19
AOAH	2.41573e-23	0.337216	0.818	0.577	8.84181e-19
SPECC1	2.78397e-23	1.69731	0.218	0.072	1.01896e-18
FKBP5	3.13281e-23	-0.856861	0.573	0.723	1.14664e-18
HSPE1	3.59488e-23	0.749041	0.674	0.516	1.31576e-18
RCAN3AS	3.68065e-23	-2.36267	0.029	0.167	1.34715e-18
NRCAM	4.63399e-23	-4.94962	0.005	0.117	1.69609e-18
ABCC1	6.41589e-23	-1.26905	0.253	0.442	2.34828e-18
AL136454.1	6.43309e-23	-2.66434	0.023	0.156	2.35457e-18
RNF157	6.46107e-23	-2.15546	0.05	0.199	2.36482e-18
GAS7	7.90076e-23	1.14757	0.382	0.192	2.89176e-18
PRKCQ-AS1	8.41764e-23	-1.1066	0.271	0.468	3.08094e-18
YWHAZ	1.08624e-22	0.518635	0.89	0.796	3.97575e-18
SELL	1.31837e-22	-1.29827	0.208	0.397	4.82538e-18
EML4	1.4618e-22	-0.870809	0.52	0.698	5.35033e-18
CRTC3	1.74767e-22	-1.27091	0.218	0.406	6.39666e-18
PSMB9	1.86297e-22	0.508103	0.818	0.68	6.81865e-18
PCSK5	1.92399e-22	-1.96889	0.072	0.229	7.04198e-18
LMBR1	1.94321e-22	-1.16474	0.275	0.463	7.11235e-18
DOCK10	2.32515e-22	-0.617028	0.666	0.802	8.51028e-18
PTPRK	2.47178e-22	-2.71471	0.021	0.148	9.04695e-18
MBP	2.77205e-22	0.51935	0.839	0.698	1.0146e-17
ARPC2	2.95493e-22	0.357538	0.94	0.892	1.08153e-17
ATP6V0E1	3.47386e-22	0.482765	0.825	0.71	1.27147e-17
GIMAP4	3.63763e-22	0.628997	0.736	0.542	1.33141e-17
RPL28	4.17432e-22	-0.253296	0.999	1	1.52784e-17
AL627171.2	5.39994e-22	1.13609	0.395	0.216	1.97643e-17
BTBD11	6.11509e-22	-1.82334	0.06	0.214	2.23818e-17
CD160	7.69657e-22	0.984196	0.293	0.12	2.81702e-17
AC104695.2	7.762e-22	1.67804	0.226	0.083	2.84097e-17
CALM1	8.04547e-22	0.325606	0.984	0.982	2.94472e-17
ACTN4	8.55036e-22	0.795911	0.488	0.277	3.12952e-17
HLA-F	1.06287e-21	0.547049	0.885	0.783	3.89021e-17
PPIA	1.12159e-21	0.407458	0.947	0.886	4.10512e-17
SEC61B	1.15075e-21	0.612411	0.702	0.554	4.21185e-17
GADD45B	1.61718e-21	0.878951	0.678	0.554	5.91902e-17
CD69	1.89634e-21	0.748533	0.847	0.782	6.9408e-17
HNRNPH1	2.01951e-21	0.68892	0.69	0.526	7.39159e-17
RPS6	2.61284e-21	-0.369068	0.999	0.998	9.56326e-17
TOX	2.65505e-21	0.90292	0.489	0.286	9.71776e-17
CD28	2.68409e-21	-1.9909	0.046	0.188	9.82405e-17
HLA-A	2.70673e-21	0.262101	1	1	9.90691e-17
TMBIM6	3.19752e-21	0.509687	0.797	0.688	1.17032e-16
RPS14	3.46772e-21	-0.266226	0.999	1	1.26922e-16
ERCC1	3.51773e-21	1.03494	0.445	0.272	1.28753e-16
HSP90AA1	5.17368e-21	0.432417	0.941	0.916	1.89362e-16
ARL4C	5.81575e-21	0.536219	0.828	0.708	2.12862e-16
HNRNPA1	6.9429e-21	-0.471654	0.816	0.888	2.54117e-16
SMCHD1	8.6636e-21	-0.588647	0.711	0.847	3.17096e-16
DNAJA1	9.073e-21	0.664185	0.765	0.638	3.32081e-16
PPP1R18	9.3649e-21	0.787423	0.484	0.289	3.42765e-16
REEP5	1.02396e-20	0.808685	0.52	0.333	3.7478e-16
YWHAQ	1.38027e-20	0.707321	0.669	0.526	5.05194e-16
HNRNPA2B1	1.43448e-20	0.374068	0.948	0.917	5.25032e-16
HPGD	1.53237e-20	-2.5167	0.021	0.139	5.60862e-16
RILPL2	2.15615e-20	1.30581	0.314	0.154	7.89174e-16
MTRNR2L8	2.34578e-20	-3.1994	0.298	0.453	8.58578e-16
TESPA1	2.37912e-20	-1.19653	0.136	0.313	8.70783e-16
NCK2	2.48256e-20	-0.780439	0.453	0.626	9.08642e-16
SYNE1	2.59326e-20	0.38926	0.793	0.585	9.49159e-16
SNTG2	2.70461e-20	-4.1994	0.009	0.114	9.89913e-16
AIF1	2.71602e-20	-0.468982	0.173	0.372	9.94091e-16
CDC42SE1	2.87835e-20	0.683551	0.623	0.457	1.05351e-15
AC044849.1	4.65458e-20	1.05202	0.46	0.293	1.70362e-15
AC010260.1	4.7422e-20	-2.42193	0.027	0.148	1.73569e-15
GLIPR1	4.84115e-20	0.922513	0.444	0.266	1.77191e-15
ADRB2	5.85279e-20	1.03529	0.328	0.158	2.14218e-15
MYBL1	6.86421e-20	0.580741	0.557	0.329	2.51237e-15
EEF2	7.29513e-20	-0.483976	0.762	0.848	2.67009e-15
PATJ	9.04513e-20	-1.42391	0.146	0.31	3.31061e-15
TMIGD2	1.0332e-19	-3.10773	0.013	0.12	3.7816e-15
PNISR	1.16444e-19	-0.509978	0.671	0.801	4.26196e-15
CD8A	1.17512e-19	0.552559	0.77	0.639	4.30106e-15
LINC00612	1.22764e-19	1.21981	0.293	0.136	4.49329e-15
TPT1	1.30931e-19	-0.327331	0.999	0.997	4.7922e-15
CORO1A	1.54536e-19	0.328568	0.908	0.87	5.65616e-15
SLC16A10	1.56413e-19	-3.43441	0.009	0.111	5.72488e-15
SATB1	1.7289e-19	-1.35437	0.116	0.28	6.32796e-15
SKAP2	1.95172e-19	1.04128	0.358	0.188	7.14349e-15
ITGAL	2.36051e-19	0.440038	0.718	0.511	8.63972e-15
UBC	2.6153e-19	0.341492	0.986	0.975	9.57227e-15
RABGAP1L	3.03289e-19	0.522103	0.901	0.795	1.11007e-14
PLAAT3	3.0848e-19	0.858918	0.345	0.169	1.12907e-14
CFH	3.80817e-19	2.3842	0.111	0.021	1.39383e-14
PRELID1	4.01922e-19	0.599081	0.632	0.484	1.47107e-14
MTSS1	4.3436e-19	0.886096	0.374	0.201	1.5898e-14
MYO1F	4.92523e-19	0.453659	0.689	0.436	1.80268e-14
FCRL3	5.36529e-19	1.18987	0.265	0.115	1.96375e-14
PYHIN1	5.56871e-19	0.459735	0.707	0.459	2.0382e-14
IGF1R	7.02497e-19	-1.69702	0.102	0.252	2.57121e-14
DYNLRB1	7.20872e-19	0.759942	0.498	0.323	2.63846e-14
GZMM	7.88568e-19	0.354724	0.852	0.743	2.88624e-14
SUSD3	8.03099e-19	-1.76629	0.051	0.184	2.93942e-14
ARPC1B	9.10496e-19	0.391938	0.897	0.815	3.3325e-14
AC138123.1	9.10732e-19	-1.47326	0.073	0.22	3.33337e-14
RHOC	1.07908e-18	1.04608	0.31	0.149	3.94953e-14
AGTRAP	1.20027e-18	0.953247	0.347	0.182	4.39312e-14
GUK1	1.32432e-18	0.476089	0.794	0.677	4.84713e-14
DYNLL1	1.71951e-18	0.747713	0.591	0.44	6.29358e-14
CFLAR	1.88639e-18	0.546059	0.703	0.559	6.90436e-14
RPL32	2.16283e-18	-0.361457	0.999	1	7.91618e-14
MYC	2.34302e-18	-1.69641	0.064	0.201	8.57567e-14
FTL	2.45517e-18	0.405976	0.997	0.993	8.98617e-14
C16orf54	3.00702e-18	1.23624	0.293	0.145	1.1006e-13
MICAL2	3.70576e-18	1.31957	0.2	0.072	1.35634e-13
LYST	3.94585e-18	0.622624	0.612	0.451	1.44422e-13
GSE1	4.47549e-18	0.927357	0.361	0.198	1.63807e-13
ID2	4.64516e-18	0.56974	0.812	0.723	1.70018e-13
SNED1	4.84089e-18	-2.23225	0.041	0.162	1.77181e-13
ITGAM	4.94622e-18	0.99223	0.272	0.122	1.81037e-13
RPL10A	5.01543e-18	-0.401895	0.998	0.997	1.8357e-13
RPL22	5.6716e-18	-0.358676	0.99	0.992	2.07586e-13
DIP2A	5.71228e-18	0.917583	0.491	0.356	2.09075e-13
RGS2	5.76832e-18	1.57383	0.253	0.118	2.11126e-13
TAFA1	5.91723e-18	0.737349	0.42	0.238	2.16576e-13
TCF7	6.51858e-18	-0.909303	0.353	0.516	2.38587e-13
RPS11	6.63443e-18	-0.296353	0.991	0.989	2.42827e-13
GLIS3	9.01766e-18	-2.82816	0.017	0.119	3.30056e-13
ARPC5	9.59788e-18	0.567692	0.706	0.596	3.51292e-13
SIT1	1.17339e-17	1.2138	0.3	0.153	4.29472e-13
AUTS2	1.66503e-17	0.956302	0.346	0.182	6.09419e-13
SPINT2	1.88439e-17	-2.10641	0.043	0.161	6.89705e-13
EOMES	2.27684e-17	1.00647	0.296	0.143	8.33348e-13
RPL15	2.4539e-17	-0.28568	0.994	0.998	8.98153e-13
BST2	2.52083e-17	0.680682	0.563	0.406	9.2265e-13
IL2RG	2.75502e-17	0.531003	0.72	0.575	1.00837e-12
FAM102A	2.812e-17	-1.22905	0.107	0.258	1.02922e-12
NACA	2.96084e-17	-0.317056	0.988	0.997	1.0837e-12
AC233976.1	3.04983e-17	-2.85079	0.019	0.119	1.11627e-12
ATXN1	3.37496e-17	0.352735	0.758	0.559	1.23527e-12
RGS10	3.75356e-17	-0.816404	0.452	0.582	1.37384e-12
CDC42EP3	3.8279e-17	0.786578	0.467	0.3	1.40105e-12
FAM49A	3.90492e-17	1.27629	0.253	0.117	1.42924e-12
YPEL5	4.57986e-17	0.754634	0.696	0.605	1.67627e-12
FAM153CP	4.63347e-17	-2.21535	0.026	0.132	1.6959e-12
HLA-DQA2	4.99804e-17	1.06434	0.289	0.143	1.82933e-12
DPYSL2	5.45477e-17	1.63507	0.156	0.049	1.9965e-12
DOK2	5.56977e-17	0.620134	0.501	0.305	2.03859e-12
PPP1R15A	6.64337e-17	0.682257	0.632	0.503	2.43154e-12
GAPDH	6.73151e-17	0.372171	0.919	0.877	2.4638e-12
SAT1	7.05195e-17	0.748201	0.727	0.635	2.58108e-12
CENPK	8.11663e-17	-1.30172	0.089	0.23	2.97077e-12
HLA-DPA1	9.12483e-17	0.619009	0.634	0.451	3.33978e-12
EPHA1-AS1	9.6568e-17	-3.02755	0.017	0.113	3.53449e-12
NCAM1	9.75642e-17	1.40501	0.156	0.049	3.57095e-12
PPP2R5C	1.06226e-16	0.351521	0.92	0.83	3.88798e-12
LDLRAP1	1.10293e-16	-1.15483	0.129	0.284	4.03682e-12
PIK3IP1-AS1	1.20588e-16	-1.50784	0.094	0.231	4.41363e-12
ITGB1	1.36582e-16	0.487776	0.589	0.382	4.99905e-12
NEU1	1.53107e-16	1.62104	0.208	0.088	5.60387e-12
STOM	1.67806e-16	0.833742	0.381	0.218	6.14186e-12
ATP8A1	1.7199e-16	-0.7357	0.556	0.695	6.29499e-12
EGR1	1.90882e-16	1.97527	0.16	0.056	6.98646e-12
RALGDS	2.34122e-16	0.901313	0.415	0.257	8.5691e-12
UBB	2.3933e-16	0.390718	0.934	0.906	8.75973e-12
CST3	2.48932e-16	1.86949	0.28	0.147	9.11115e-12
PASK	2.54994e-16	-1.83095	0.046	0.162	9.33302e-12
DHRS7	2.62689e-16	0.67099	0.559	0.41	9.61468e-12
HSPA1A	2.75968e-16	1.50063	0.182	0.068	1.01007e-11
BLOC1S1	2.87998e-16	0.598794	0.569	0.413	1.0541e-11
CROCC	3.55821e-16	0.958073	0.479	0.336	1.30234e-11
TMSB10	4.3716e-16	0.24051	1	1	1.60005e-11
MSC-AS1	4.53584e-16	1.06133	0.269	0.13	1.66016e-11
CKLF	4.64464e-16	0.619696	0.591	0.441	1.69998e-11
ATP10A	5.05535e-16	-1.31854	0.128	0.273	1.85031e-11
RPL19	6.02207e-16	-0.277905	1	0.998	2.20414e-11
GPHN	7.43359e-16	-1.13647	0.151	0.298	2.72077e-11
AL691403.1	7.8966e-16	1.38625	0.258	0.13	2.89024e-11
HSPA8	8.76904e-16	0.482263	0.878	0.834	3.20956e-11
IDS	1.00614e-15	0.71268	0.526	0.378	3.68258e-11
RPS9	1.182e-15	-0.344296	0.995	0.998	4.32623e-11
RPS23	1.1908e-15	-0.279234	0.999	0.998	4.35844e-11
ATP2B4	1.23005e-15	0.467426	0.525	0.327	4.50209e-11
AC092338.3	1.33003e-15	-1.66006	0.058	0.176	4.86806e-11
COX7B	1.36656e-15	0.606229	0.659	0.536	5.00175e-11
HECA	1.36852e-15	0.574611	0.643	0.51	5.00892e-11
MAP3K8	1.421e-15	0.772559	0.35	0.195	5.20102e-11
SAMD12	1.46055e-15	-2.33168	0.028	0.127	5.34576e-11
NOCT	1.58132e-15	1.46756	0.207	0.09	5.78778e-11
S1PR4	1.81497e-15	0.634288	0.556	0.403	6.64296e-11
ARPC3	1.85055e-15	0.311655	0.921	0.878	6.7732e-11
CLEC11A	2.14425e-15	-2.12234	0.023	0.119	7.84816e-11
RPS20	2.17252e-15	-0.293069	0.986	0.979	7.95166e-11
RPL22L1	2.46606e-15	0.722321	0.533	0.384	9.02604e-11
RPL35A	2.66784e-15	-0.245882	0.997	0.997	9.76455e-11
MT-ND1	2.67085e-15	-0.221427	0.997	1	9.77557e-11
SERTAD1	2.68867e-15	1.09339	0.325	0.189	9.84082e-11
PLPP1	3.0087e-15	-1.38016	0.075	0.202	1.10121e-10
SMDT1	3.20431e-15	-0.612709	0.546	0.667	1.17281e-10
PRKCA-AS1	3.28424e-15	-1.44999	0.057	0.174	1.20206e-10
TRG-AS1	3.29954e-15	0.345138	0.647	0.441	1.20767e-10
FGR	3.44954e-15	0.887657	0.346	0.199	1.26257e-10
CHCHD2	3.81334e-15	0.344666	0.908	0.858	1.39572e-10
SLAMF7	3.91263e-15	1.05563	0.258	0.125	1.43206e-10
AL021155.5	4.46356e-15	1.05611	0.331	0.197	1.63371e-10
TGFB1	4.81873e-15	0.507414	0.717	0.621	1.7637e-10
RPS10	5.1515e-15	0.317479	0.951	0.811	1.8855e-10
PDK1	5.26156e-15	-1.44839	0.099	0.228	1.92579e-10
DBI	5.48269e-15	0.527117	0.678	0.561	2.00672e-10
IGHA1	5.72889e-15	-2.41373	0.023	0.116	2.09683e-10
MAN1C1	5.85434e-15	-2.17705	0.037	0.139	2.14275e-10
PYCARD	6.43821e-15	0.664211	0.458	0.3	2.35645e-10
ELOB	6.64637e-15	0.442414	0.807	0.729	2.43264e-10
ZSCAN18	7.77915e-15	-2.6077	0.015	0.1	2.84725e-10
EIF3H	9.16566e-15	-0.436761	0.72	0.798	3.35472e-10
UBASH3B	1.07021e-14	-1.34667	0.103	0.231	3.91706e-10
SPCS2	1.07522e-14	0.514935	0.669	0.536	3.93541e-10
SLC4A4	1.23294e-14	1.1292	0.21	0.092	4.5127e-10
SKIL	1.39088e-14	1.07174	0.264	0.136	5.09075e-10
CARMIL1	1.4098e-14	-2.69393	0.027	0.119	5.16001e-10
NABP1	1.44311e-14	0.972214	0.294	0.157	5.28192e-10
LINC01871	1.65858e-14	0.44035	0.571	0.389	6.07058e-10
ABLIM1	1.74376e-14	-0.793214	0.287	0.448	6.38235e-10
PDE7A	1.81437e-14	-0.664581	0.434	0.572	6.64078e-10
RNASEK	2.14558e-14	0.434794	0.751	0.664	7.85305e-10
AL513303.1	2.17391e-14	2.02293	0.107	0.028	7.95674e-10
SCGB3A1	2.78604e-14	-2.54816	0.021	0.108	1.01972e-09
GNAI2	3.45952e-14	0.510476	0.707	0.639	1.26622e-09
FAM89B	3.57449e-14	0.861655	0.343	0.199	1.3083e-09
SLFN12L	3.98553e-14	0.491573	0.62	0.453	1.45874e-09
TXN	4.07027e-14	0.643749	0.483	0.323	1.48976e-09
NDUFB7	4.25341e-14	0.498925	0.593	0.457	1.55679e-09
LINC02446	4.4447e-14	-0.747358	0.422	0.556	1.6268e-09
NT5E	4.70619e-14	-1.81049	0.039	0.14	1.72251e-09
VAMP8	4.72833e-14	0.506775	0.657	0.566	1.73061e-09
AL157938.2	4.83065e-14	-0.974615	0.107	0.243	1.76807e-09
AL499604.1	5.01609e-14	1.06676	0.36	0.232	1.83594e-09
MATK	5.53744e-14	0.608613	0.49	0.33	2.02676e-09
HIVEP1	5.80779e-14	-1.17195	0.157	0.294	2.12571e-09
DLEU1	5.82001e-14	1.11281	0.376	0.245	2.13018e-09
TNFSF14	5.97769e-14	1.29495	0.153	0.056	2.1879e-09
PTPRM	6.03899e-14	0.884841	0.247	0.122	2.21033e-09
BTF3	6.16373e-14	-0.323583	0.952	0.955	2.25599e-09
IL2RB	6.21729e-14	0.903029	0.278	0.144	2.27559e-09
SFMBT1	6.40473e-14	-1.0771	0.186	0.33	2.34419e-09
PDIA3	6.69235e-14	0.507352	0.684	0.572	2.44947e-09
CD74	7.32491e-14	0.587691	0.679	0.567	2.68099e-09
SEC61G	8.10418e-14	0.601778	0.596	0.48	2.96621e-09
CNST	8.15891e-14	-0.977269	0.218	0.365	2.98624e-09
HBS1L	8.42794e-14	-0.764524	0.223	0.379	3.08471e-09
ARID4B	8.93119e-14	-0.446594	0.719	0.821	3.26891e-09
SLC9A3R1	8.99693e-14	0.671572	0.455	0.31	3.29297e-09
SLFN11	9.29736e-14	1.36185	0.182	0.077	3.40293e-09
FLNA	9.3072e-14	0.42759	0.634	0.502	3.40653e-09
RASSF4	1.05674e-13	1.7107	0.113	0.032	3.86778e-09
RPL34	1.13322e-13	-0.253366	0.999	0.999	4.14769e-09
TMEM123	1.25008e-13	-0.755242	0.373	0.512	4.57542e-09
CHORDC1	1.28891e-13	0.831635	0.387	0.251	4.71753e-09
GZMB	1.43089e-13	0.0948825	0.632	0.385	5.23721e-09
RPL39	1.44978e-13	-0.217666	0.999	0.999	5.30635e-09
POLR2L	1.53397e-13	0.538413	0.653	0.539	5.6145e-09
BRAF	1.56868e-13	-0.626866	0.453	0.598	5.74152e-09
CCDC85B	1.68572e-13	0.506354	0.659	0.526	6.1699e-09
MT-ND4L	1.73815e-13	0.309277	0.908	0.822	6.36181e-09
NR4A2	1.89448e-13	0.847712	0.439	0.323	6.93398e-09
PIK3AP1	1.95987e-13	0.817386	0.265	0.134	7.17333e-09
VASP	2.03694e-13	0.639078	0.487	0.356	7.45541e-09
DISC1	2.15179e-13	-1.41374	0.111	0.231	7.87578e-09
CD58	2.18705e-13	0.745204	0.311	0.171	8.00483e-09
PSME1	2.19894e-13	0.332173	0.801	0.678	8.04836e-09
SLC14A1	2.34666e-13	0.911027	0.26	0.134	8.58903e-09
SNHG7	2.46946e-13	-0.802727	0.258	0.409	9.03847e-09
PSMB10	2.58724e-13	0.558612	0.569	0.439	9.46957e-09
HLA-DQA1	3.06924e-13	0.834619	0.343	0.202	1.12337e-08
AC068888.1	3.29236e-13	-1.16383	0.08	0.198	1.20504e-08
CALM2	3.55407e-13	0.364257	0.857	0.807	1.30083e-08
HIST1H2AG	3.62991e-13	1.3672	0.222	0.114	1.32858e-08
DENND4A	3.74928e-13	-0.648592	0.577	0.696	1.37227e-08
AF111167.1	4.02905e-13	1.89796	0.111	0.034	1.47467e-08
RPS27A	4.10714e-13	-0.204632	1	0.999	1.50326e-08
KLF7	4.15994e-13	-1.48231	0.077	0.186	1.52258e-08
NR3C2	4.30315e-13	-0.971892	0.26	0.398	1.57499e-08
RPL24	4.30324e-13	-0.247807	0.999	0.998	1.57503e-08
BHLHE40-AS1	4.33165e-13	1.31433	0.13	0.044	1.58543e-08
UBE2S	4.60994e-13	0.754439	0.431	0.297	1.68728e-08
COQ7	5.03412e-13	1.0094	0.271	0.15	1.84254e-08
ARHGAP26	5.3606e-13	0.4694	0.731	0.606	1.96203e-08
NUCB2	5.84146e-13	-0.66652	0.412	0.552	2.13803e-08
CCDC107	6.67278e-13	0.74729	0.409	0.267	2.44231e-08
HIST1H4C	6.67317e-13	0.671057	0.78	0.69	2.44245e-08
PRDM1	7.32394e-13	0.681452	0.388	0.237	2.68064e-08
ATP5MF	7.61785e-13	0.524798	0.606	0.493	2.78821e-08
RPL14	7.63636e-13	-0.242324	1	0.998	2.79498e-08
TRMT112	7.68311e-13	0.518651	0.646	0.526	2.81209e-08
TMEM107	7.9642e-13	1.04755	0.367	0.243	2.91498e-08
LINC00486	8.75479e-13	0.577121	0.542	0.408	3.20434e-08
PTMS	8.89361e-13	1.11866	0.208	0.098	3.25515e-08
ARHGAP18	8.99736e-13	1.12738	0.159	0.063	3.29312e-08
PLAAT4	9.25147e-13	0.353239	0.827	0.747	3.38613e-08
RASSF1	9.67719e-13	0.593106	0.592	0.438	3.54195e-08
TMEM273	9.78603e-13	1.59021	0.116	0.037	3.58178e-08
RPL30	9.86644e-13	-0.202214	1	0.999	3.61122e-08
ICAM1	1.00618e-12	1.59236	0.103	0.029	3.68272e-08
CREM	1.04437e-12	0.714105	0.485	0.353	3.82251e-08
UQCR10	1.06928e-12	0.455364	0.71	0.625	3.91366e-08
TRBC1	1.10579e-12	0.355016	0.711	0.575	4.0473e-08
B4GALT5	1.13469e-12	0.659513	0.345	0.207	4.15307e-08
USP3	1.13811e-12	-0.538624	0.52	0.674	4.16559e-08
COX8A	1.16212e-12	0.512509	0.606	0.495	4.25346e-08
RASA2	1.17024e-12	-0.427912	0.581	0.727	4.28319e-08
DSE	1.17874e-12	1.27979	0.217	0.108	4.3143e-08
TANK	1.19726e-12	0.609871	0.521	0.385	4.3821e-08
MT2A	1.25151e-12	0.288033	0.805	0.699	4.58064e-08
UBE2E2	1.32535e-12	-1.47897	0.071	0.176	4.8509e-08
ARHGDIB	1.34249e-12	0.273195	0.942	0.931	4.91363e-08
GNG5	1.39876e-12	0.450592	0.618	0.494	5.11961e-08
RPS15	1.43768e-12	-0.201753	0.999	0.999	5.26205e-08
ANP32B	1.59649e-12	-0.501784	0.534	0.662	5.8433e-08
RPL37	1.60254e-12	-0.222901	0.999	0.999	5.86545e-08
CPNE8	1.65486e-12	1.0861	0.192	0.087	6.05695e-08
TNFSF8	1.6632e-12	-1.39315	0.123	0.238	6.08747e-08
RPS28	1.73482e-12	-0.214613	0.994	0.998	6.34961e-08
EPHX2	1.87304e-12	-2.26393	0.026	0.107	6.85552e-08
CALHM2	1.90679e-12	1.6155	0.135	0.05	6.97903e-08
PLEKHF1	1.91414e-12	0.936256	0.271	0.147	7.00596e-08
RPS21	1.94325e-12	-0.21901	0.993	0.998	7.11251e-08
G3BP2	1.96872e-12	-0.605853	0.465	0.595	7.20572e-08
OSTF1	2.0852e-12	0.625141	0.53	0.401	7.63205e-08
SPN	2.18351e-12	0.717089	0.401	0.262	7.99187e-08
IL5RA	2.24215e-12	1.47894	0.154	0.064	8.2065e-08
CDC42SE2	2.25897e-12	-0.31257	0.898	0.923	8.26806e-08
LRRFIP1	2.31745e-12	0.462777	0.765	0.71	8.48211e-08
LAG3	2.34296e-12	0.8736	0.22	0.106	8.57545e-08
LINC01004	2.44067e-12	0.794505	0.369	0.242	8.93309e-08
EPS8	2.49549e-12	1.49211	0.16	0.069	9.13375e-08
MZF1-AS1	2.71965e-12	1.89325	0.115	0.038	9.9542e-08
CASS4	2.74122e-12	-1.48628	0.051	0.147	1.00331e-07
ABI3	2.76183e-12	0.850683	0.309	0.183	1.01086e-07
HLA-E	3.16975e-12	0.213746	0.988	0.987	1.16016e-07
APMAP	3.26059e-12	0.513242	0.496	0.347	1.19341e-07
TBC1D10C	3.28432e-12	0.524907	0.643	0.551	1.20209e-07
FLNB	3.30935e-12	-1.65212	0.055	0.151	1.21126e-07
FHIT	3.42295e-12	-0.932547	0.159	0.293	1.25283e-07
PIM3	3.57474e-12	-1.3875	0.129	0.243	1.30839e-07
BX284668.6	3.90427e-12	1.65094	0.118	0.041	1.429e-07
CSTB	3.94175e-12	0.585774	0.566	0.463	1.44272e-07
DUSP16	4.00786e-12	-1.22191	0.103	0.217	1.46692e-07
CYTH3	4.30418e-12	1.08045	0.178	0.078	1.57537e-07
NAPRT	4.35423e-12	1.24146	0.141	0.053	1.59369e-07
RGS9	4.53727e-12	1.20164	0.171	0.074	1.66069e-07
AC007384.1	4.54765e-12	0.875336	0.355	0.234	1.66449e-07
DDX39A	4.57671e-12	0.739134	0.521	0.4	1.67512e-07
RPL17	4.83969e-12	-0.211628	0.997	0.999	1.77137e-07
LRIF1	5.92096e-12	0.930204	0.289	0.17	2.16713e-07
NAA16	6.03667e-12	-0.839395	0.232	0.368	2.20948e-07
MCTP2	6.0393e-12	0.451027	0.487	0.316	2.21044e-07
CNOT6L	6.24724e-12	-0.544259	0.699	0.785	2.28655e-07
TOR2A	6.36319e-12	1.37743	0.138	0.053	2.32899e-07
SNHG32	6.37073e-12	-0.720947	0.426	0.546	2.33175e-07
GGNBP2	6.50883e-12	-0.621948	0.382	0.526	2.3823e-07
CX3CR1	6.50931e-12	0.634411	0.348	0.205	2.38247e-07
KIF21A	6.51487e-12	0.658855	0.322	0.188	2.38451e-07
LPAR6	6.5186e-12	0.898213	0.247	0.133	2.38587e-07
DNAJC1	6.55688e-12	0.402718	0.61	0.461	2.39988e-07
GCC2	6.61131e-12	-0.516298	0.472	0.607	2.41981e-07
JPT1	6.99231e-12	0.58885	0.418	0.283	2.55926e-07
CD3D	7.01939e-12	0.268065	0.945	0.94	2.56917e-07
ARPC4	7.72815e-12	0.49713	0.563	0.436	2.82858e-07
HIST1H2AK	7.79837e-12	1.81087	0.124	0.046	2.85428e-07
TLN1	8.0822e-12	0.570442	0.532	0.422	2.95816e-07
TXNIP	8.15359e-12	-0.266383	0.99	0.994	2.9843e-07
HNRNPF	8.46436e-12	0.43054	0.69	0.57	3.09804e-07
IER3	8.66789e-12	1.6763	0.131	0.05	3.17253e-07
PDIA6	8.75125e-12	0.614631	0.432	0.3	3.20305e-07
DRAP1	8.96161e-12	0.511535	0.606	0.488	3.28004e-07
BHLHE40	9.00363e-12	0.867052	0.226	0.113	3.29542e-07
CARD16	9.24059e-12	0.620507	0.452	0.32	3.38215e-07
NDUFB3	9.42379e-12	0.665569	0.441	0.314	3.4492e-07
GLIPR2	9.84137e-12	0.812675	0.341	0.218	3.60204e-07
CIRBP	1.03326e-11	-0.349748	0.796	0.846	3.78183e-07
AL137779.2	1.05038e-11	1.06502	0.208	0.102	3.84451e-07
RIC3	1.07481e-11	-0.988409	0.107	0.225	3.93393e-07
CAPN2	1.11952e-11	0.604786	0.465	0.331	4.09756e-07
AL355075.4	1.19813e-11	1.59155	0.127	0.047	4.38529e-07
RAB30	1.21176e-11	-1.32647	0.077	0.179	4.43515e-07
HLA-DPB1	1.21938e-11	0.330885	0.803	0.674	4.46307e-07
RPL6	1.26885e-11	-0.203911	0.995	0.997	4.64412e-07
PTP4A2	1.28369e-11	0.416866	0.715	0.647	4.69844e-07
AC020911.2	1.30394e-11	1.09322	0.256	0.149	4.77255e-07
ISG15	1.35559e-11	0.650038	0.395	0.267	4.96158e-07
NDUFA1	1.35922e-11	0.482907	0.71	0.638	4.97488e-07
FAM53B	1.50782e-11	0.729469	0.35	0.219	5.51877e-07
MYO1G	1.56064e-11	0.652657	0.408	0.28	5.71209e-07
SNHG9	1.66288e-11	0.861685	0.391	0.274	6.08632e-07
MACF1	1.79921e-11	0.485297	0.674	0.571	6.58529e-07
CHRM3-AS2	1.84224e-11	-1.61095	0.031	0.113	6.74279e-07
SSBP4	1.87011e-11	0.531393	0.524	0.394	6.84477e-07
PZP	1.87842e-11	0.313891	0.568	0.369	6.87522e-07
GLS	1.90332e-11	0.464074	0.718	0.638	6.96633e-07
HSPB11	1.97809e-11	0.692827	0.373	0.246	7.23999e-07
NUTM2A-AS1	2.13866e-11	0.875625	0.329	0.208	7.82771e-07
COX5B	2.1434e-11	0.367907	0.74	0.667	7.84504e-07
PSMA1	2.20495e-11	-0.60947	0.494	0.607	8.07035e-07
FKBP11	2.33471e-11	0.673334	0.443	0.317	8.54528e-07
PIP4K2A	2.3964e-11	0.257686	0.857	0.743	8.77107e-07
YME1L1	2.45034e-11	0.49928	0.677	0.573	8.96847e-07
A1BG	2.4981e-11	-1.14893	0.092	0.199	9.14328e-07
TMX4	2.63913e-11	0.74863	0.401	0.273	9.65948e-07
RASGEF1B	2.64694e-11	1.24311	0.207	0.107	9.68807e-07
AC025171.3	2.70963e-11	1.28836	0.199	0.1	9.91753e-07
TRAC	2.73112e-11	0.40337	0.842	0.783	9.99618e-07
NOP53	2.77121e-11	-0.344986	0.862	0.903	1.01429e-06
PTPN18	3.04242e-11	0.674016	0.319	0.194	1.11355e-06
S1PR5	3.29098e-11	0.810481	0.268	0.15	1.20453e-06
ARL17B	3.54588e-11	0.931282	0.321	0.206	1.29783e-06
TRAPPC1	3.7668e-11	0.497986	0.589	0.482	1.37869e-06
IRS2	3.80068e-11	-1.39462	0.058	0.149	1.39109e-06
AC245297.3	3.80272e-11	0.539134	0.505	0.375	1.39183e-06
SLC12A6	3.88509e-11	-1.08878	0.124	0.238	1.42198e-06
RAP2B	4.09095e-11	0.826704	0.321	0.2	1.49733e-06
ISG20	4.21205e-11	-0.437046	0.686	0.78	1.54165e-06
VIM	4.22198e-11	0.352588	0.921	0.9	1.54529e-06
SGK1	4.27843e-11	-1.47954	0.06	0.15	1.56595e-06
PSMA7	4.28198e-11	0.343305	0.77	0.695	1.56725e-06
MFSD10	4.38075e-11	0.570958	0.402	0.265	1.6034e-06
SAP30	4.52823e-11	1.02372	0.178	0.083	1.65738e-06
CXXC5	5.09549e-11	1.57003	0.11	0.038	1.865e-06
CHCHD1	5.50615e-11	0.775411	0.283	0.166	2.01531e-06
CASP1	5.94466e-11	0.740639	0.351	0.226	2.1758e-06
ZNF600	6.43749e-11	0.905455	0.244	0.136	2.35619e-06
SLAMF6	6.65386e-11	0.460626	0.456	0.306	2.43538e-06
GPR65	6.80389e-11	0.612565	0.383	0.254	2.49029e-06
EIF4G3	6.96216e-11	0.567056	0.519	0.391	2.54822e-06
VIM-AS1	7.05836e-11	1.00102	0.218	0.116	2.58343e-06
TXNDC17	7.279e-11	0.897569	0.249	0.141	2.66419e-06
KIAA1671	7.84638e-11	1.12519	0.143	0.059	2.87185e-06
SMAD3	7.99182e-11	0.421959	0.376	0.232	2.92509e-06
ETS1	8.43267e-11	-0.34588	0.769	0.843	3.08644e-06
ARF4	8.66695e-11	0.638903	0.513	0.415	3.17219e-06
PICALM	8.68803e-11	0.475263	0.653	0.561	3.1799e-06
CCNL1	8.77768e-11	0.398316	0.789	0.749	3.21272e-06
ST8SIA4	9.12801e-11	0.62213	0.407	0.278	3.34094e-06
OPTN	9.35301e-11	0.589549	0.51	0.389	3.42329e-06
GIMAP6	9.92118e-11	0.834757	0.256	0.144	3.63125e-06
LSP1	1.04611e-10	0.4368	0.63	0.536	3.82887e-06
LSR	1.09155e-10	-1.57693	0.03	0.107	3.99518e-06
SIAH2-AS1	1.11581e-10	1.24449	0.17	0.081	4.08398e-06
RASGRF2	1.12307e-10	-1.08008	0.125	0.24	4.11057e-06
LMAN2	1.15676e-10	0.539585	0.521	0.407	4.23385e-06
LPCAT1	1.20317e-10	0.49294	0.405	0.261	4.40371e-06
TMCO1	1.29078e-10	0.640671	0.456	0.331	4.72438e-06
LGALS3	1.32136e-10	1.25863	0.141	0.059	4.8363e-06
ICA1L	1.41619e-10	-1.41604	0.057	0.145	5.1834e-06
ADGRG5	1.49989e-10	0.71697	0.292	0.172	5.48976e-06
RNF167	1.51305e-10	0.668056	0.358	0.238	5.53792e-06
RAB3GAP1	1.51513e-10	-1.12398	0.136	0.244	5.54553e-06
SPCS3	1.54033e-10	0.617874	0.488	0.369	5.63774e-06
C14orf119	1.70443e-10	0.862551	0.296	0.184	6.23837e-06
RNMT	1.74278e-10	-0.664603	0.35	0.476	6.37874e-06
ETV3	1.78181e-10	1.20122	0.189	0.097	6.52162e-06
TNFRSF1A	1.78298e-10	0.941789	0.215	0.114	6.52589e-06
TMEM258	1.99633e-10	0.470404	0.642	0.536	7.30677e-06
GYPC	2.00022e-10	-0.477586	0.589	0.696	7.321e-06
ZNF682	2.04782e-10	-1.27642	0.057	0.146	7.49524e-06
YWHAB	2.0675e-10	0.298704	0.833	0.766	7.56726e-06
ARHGEF18	2.10545e-10	-0.693184	0.282	0.411	7.70616e-06
GIMAP5	2.16894e-10	0.692086	0.409	0.29	7.93852e-06
LPP	2.22513e-10	0.497057	0.581	0.457	8.14419e-06
RALGPS2	2.2438e-10	-2.43414	0.031	0.103	8.21255e-06
ZNF831	2.2533e-10	0.587578	0.506	0.382	8.24732e-06
SF3B5	2.26185e-10	0.435509	0.636	0.546	8.27859e-06
PET100	2.30405e-10	0.542241	0.573	0.461	8.43306e-06
VPS51	2.38525e-10	-0.68049	0.289	0.417	8.73026e-06
PACS1	2.39292e-10	-0.46933	0.593	0.677	8.75831e-06
RPL21	2.40669e-10	-0.228296	0.998	0.996	8.80872e-06
FBL	2.43217e-10	-0.587089	0.31	0.448	8.90199e-06
TRIR	2.44746e-10	0.29866	0.855	0.779	8.95795e-06
MBNL1	2.49897e-10	0.324045	0.962	0.927	9.14649e-06
HSPA5	2.63884e-10	0.636682	0.51	0.402	9.65842e-06
POLR2K	2.64327e-10	0.663247	0.396	0.29	9.67465e-06
CHST12	2.78012e-10	0.526834	0.43	0.29	1.01755e-05
KANSL1-AS1	2.91351e-10	0.823818	0.322	0.211	1.06637e-05
CCDC173	2.92434e-10	1.47205	0.142	0.063	1.07034e-05
RPL7A	2.931e-10	-0.172082	1	0.998	1.07278e-05
RHOH	2.9586e-10	-0.468837	0.724	0.772	1.08288e-05
LINC02084	3.00772e-10	0.918599	0.19	0.096	1.10085e-05
RPS25	3.08278e-10	-0.189775	0.999	0.996	1.12833e-05
TMEM50A	3.18371e-10	0.477649	0.623	0.519	1.16527e-05
CD53	3.36175e-10	0.283973	0.829	0.769	1.23043e-05
CTSD	3.64418e-10	0.606304	0.434	0.326	1.33381e-05
CHMP2A	4.01473e-10	0.602264	0.432	0.311	1.46943e-05
LETM2	4.0859e-10	1.36856	0.13	0.054	1.49548e-05
ATP9B	4.35327e-10	-0.562184	0.41	0.544	1.59334e-05
HOOK2	4.44274e-10	0.87735	0.345	0.235	1.62609e-05
MICOS10	4.84197e-10	0.501064	0.562	0.453	1.77221e-05
PABPC1	4.86032e-10	-0.304106	0.823	0.898	1.77893e-05
CXCL8	4.94415e-10	3.07354	0.102	0.038	1.80961e-05
RUNX2	5.04258e-10	-0.958779	0.179	0.294	1.84564e-05
CLIC3	5.06279e-10	0.51628	0.31	0.187	1.85303e-05
CCNI	5.23462e-10	-0.341412	0.756	0.829	1.91592e-05
ERN1	5.54206e-10	0.523949	0.436	0.297	2.02845e-05
TESC	5.55089e-10	1.03381	0.142	0.061	2.03168e-05
ARHGAP25	5.94595e-10	0.526983	0.562	0.453	2.17628e-05
PTGER2	5.99108e-10	0.80103	0.309	0.197	2.19279e-05
AC008875.3	6.07713e-10	0.846995	0.301	0.192	2.22429e-05
GPR155	6.28293e-10	-0.944404	0.114	0.218	2.29961e-05
KANK1	6.49704e-10	-1.54939	0.029	0.1	2.37798e-05
TMEM87A	6.78182e-10	-0.680737	0.324	0.45	2.48221e-05
BTG2	7.05622e-10	0.585925	0.589	0.506	2.58265e-05
RGS19	7.29e-10	0.582409	0.401	0.276	2.66821e-05
THOC1	7.30016e-10	-0.747039	0.231	0.357	2.67193e-05
NBEAL2	7.58678e-10	0.982197	0.182	0.092	2.77684e-05
SFT2D1	7.67131e-10	0.661522	0.343	0.228	2.80778e-05
MLLT3	7.82647e-10	-0.622952	0.34	0.464	2.86457e-05
TRIO	7.93995e-10	1.1212	0.146	0.067	2.9061e-05
TNRC6B	7.94046e-10	-0.373549	0.751	0.822	2.90629e-05
USP3-AS1	7.97312e-10	-0.576639	0.351	0.485	2.91824e-05
PAM	8.08148e-10	0.54439	0.397	0.268	2.9579e-05
MARCH3	8.40496e-10	-1.71548	0.03	0.1	3.0763e-05
ZNF14	9.11997e-10	-1.41806	0.074	0.162	3.338e-05
MLF1	9.20677e-10	1.88058	0.103	0.038	3.36977e-05
IQGAP1	9.56561e-10	0.352542	0.7	0.608	3.50111e-05
RSL1D1	9.81047e-10	-0.61655	0.358	0.477	3.59073e-05
NFATC2	9.96563e-10	0.399818	0.54	0.407	3.64752e-05
RHOQ	1.05092e-09	1.05858	0.211	0.117	3.84649e-05
DNAJB9	1.06592e-09	0.837379	0.312	0.209	3.90136e-05
SNTB1	1.07715e-09	0.727777	0.382	0.268	3.94249e-05
PPP1CA	1.0912e-09	0.387869	0.602	0.482	3.99388e-05
MIAT	1.11022e-09	0.801698	0.215	0.116	4.06353e-05
BATF	1.11374e-09	0.614383	0.374	0.252	4.07639e-05
SUSD1	1.12759e-09	0.893705	0.224	0.126	4.12708e-05
AC010175.1	1.18829e-09	1.25162	0.154	0.073	4.34927e-05
ERH	1.38062e-09	0.472188	0.546	0.441	5.05322e-05
NEDD9	1.39603e-09	0.577696	0.446	0.336	5.1096e-05
TAGAP	1.49853e-09	0.609184	0.499	0.392	5.48475e-05
IER5L	1.49947e-09	1.11402	0.202	0.11	5.4882e-05
ARRDC3	1.53528e-09	0.635551	0.485	0.382	5.6193e-05
TMEM243	1.55045e-09	-0.582602	0.343	0.473	5.67481e-05
DIP2B	1.55563e-09	-0.731672	0.251	0.367	5.69375e-05
ATP6V0E2	1.6178e-09	-0.81152	0.131	0.241	5.92131e-05
APOBEC3C	1.63622e-09	0.639354	0.257	0.149	5.98872e-05
LDLR	1.67151e-09	1.07516	0.165	0.081	6.11791e-05
ZNF274	1.69939e-09	-0.855706	0.106	0.208	6.21993e-05
TMEM35B	1.70164e-09	0.626405	0.339	0.227	6.22817e-05
LINC02580	1.75228e-09	-1.11055	0.071	0.161	6.41352e-05
EMB	1.79493e-09	0.369364	0.689	0.594	6.56961e-05
EVI2B	1.85776e-09	0.527612	0.539	0.457	6.79958e-05
MAPK8	1.86616e-09	-0.646908	0.293	0.42	6.83032e-05
AQP3	1.86628e-09	-1.27532	0.043	0.12	6.83077e-05
CD244	1.87788e-09	0.711731	0.266	0.159	6.87322e-05
COPE	1.8784e-09	0.3902	0.628	0.545	6.87513e-05
SEM1	1.94214e-09	0.487293	0.545	0.439	7.10842e-05
RBX1	1.94603e-09	0.439254	0.598	0.478	7.12267e-05
EIF4B	1.95398e-09	-0.366726	0.599	0.7	7.15176e-05
NSL1	1.96881e-09	0.739159	0.286	0.182	7.20606e-05
PDLIM1	2.03696e-09	0.968886	0.117	0.047	7.45548e-05
ADGRG1	2.04065e-09	0.468437	0.375	0.242	7.46897e-05
UBE2Q1	2.20481e-09	1.11501	0.163	0.08	8.06982e-05
CRTAP	2.22689e-09	1.09492	0.131	0.057	8.15065e-05
CHMP7	2.24275e-09	-1.10149	0.092	0.185	8.20868e-05
ARF6	2.30049e-09	0.561525	0.473	0.356	8.42002e-05
GABPB1	2.37624e-09	-1.09358	0.146	0.245	8.69726e-05
TENT5C	2.38538e-09	0.591233	0.352	0.237	8.73074e-05
TUBA1B	2.40294e-09	0.508849	0.623	0.528	8.79499e-05
COX6B1	2.53853e-09	0.347324	0.79	0.72	9.29129e-05
DNAJC27-AS1	2.59182e-09	1.52726	0.122	0.053	9.48633e-05
RCBTB2	2.71287e-09	0.550335	0.246	0.139	9.92936e-05
SH3GLB1	2.71909e-09	0.586449	0.417	0.307	9.95214e-05
GAB3	2.71921e-09	0.574249	0.373	0.249	9.95257e-05
IL15	2.74755e-09	1.05176	0.139	0.064	0.000100563
COMMD4	2.81327e-09	0.900921	0.195	0.104	0.000102968
S100A9	2.84715e-09	1.56586	0.636	0.534	0.000104209
HIVEP3	2.8909e-09	0.445268	0.501	0.374	0.00010581
MYO6	3.04224e-09	0.764121	0.257	0.151	0.000111349
TNFRSF25	3.08228e-09	-1.53485	0.033	0.101	0.000112814
ANXA4	3.10214e-09	0.735855	0.243	0.141	0.000113541
AL662844.4	3.22756e-09	0.896462	0.237	0.14	0.000118132
SRP19	3.26021e-09	0.586783	0.459	0.357	0.000119327
CHD7	3.29104e-09	-0.880906	0.118	0.218	0.000120455
PTGES3	3.36175e-09	0.355791	0.762	0.71	0.000123043
WAS	3.39923e-09	0.626162	0.423	0.32	0.000124415
TBC1D15	3.45132e-09	-0.691251	0.279	0.4	0.000126322
ZNF101	3.5637e-09	-0.82913	0.149	0.257	0.000130435
TRAF3IP3	3.7954e-09	0.377196	0.746	0.65	0.000138915
HIST2H2AA4	3.85299e-09	-1.15243	0.063	0.148	0.000141023
LRRC8C	3.92598e-09	-0.509459	0.324	0.453	0.000143695
REL	4.03139e-09	0.46463	0.612	0.527	0.000147553
MIF	4.05399e-09	0.330053	0.864	0.835	0.00014838
SGTB	4.2518e-09	-0.967565	0.137	0.238	0.00015562
DUSP2	4.30795e-09	0.36997	0.564	0.455	0.000157675
RPS18	4.40044e-09	-0.259589	1	0.999	0.000161061
FAM241A	4.4088e-09	-1.16602	0.085	0.173	0.000161366
FERMT3	4.54052e-09	0.538579	0.398	0.283	0.000166188
PVT1	4.67953e-09	-0.711771	0.164	0.277	0.000171275
HIP1R	4.68069e-09	-1.30293	0.053	0.131	0.000171318
COPS9	4.73268e-09	0.434599	0.626	0.538	0.000173221
OOEP	4.7994e-09	-0.784017	0.125	0.231	0.000175663
AC012447.1	4.99776e-09	0.943437	0.217	0.125	0.000182923
SEC14L1	5.00754e-09	-0.865761	0.159	0.265	0.000183281
SH3KBP1	5.32617e-09	0.338197	0.753	0.681	0.000194943
SEPTIN7	5.44659e-09	0.268648	0.859	0.835	0.000199351
DUSP6	5.47122e-09	1.3603	0.101	0.038	0.000200252
RALA	5.52839e-09	-0.72849	0.199	0.311	0.000202345
SLFN5	5.64766e-09	0.486394	0.584	0.484	0.00020671
AC078845.1	5.81503e-09	1.38543	0.117	0.05	0.000212836
AP002762.2	5.83297e-09	-1.30903	0.053	0.13	0.000213492
PLEKHO2	5.96984e-09	1.0803	0.129	0.057	0.000218502
S100B	6.0449e-09	-1.34823	0.051	0.125	0.00022125
TBC1D4	6.33148e-09	-1.1061	0.059	0.139	0.000231739
PDE4A	6.35261e-09	0.884644	0.194	0.104	0.000232512
ITGB2-AS1	6.53932e-09	0.897238	0.196	0.109	0.000239346
PDGFD	7.13444e-09	0.399188	0.379	0.249	0.000261128
MOB3A	7.14086e-09	0.721433	0.337	0.233	0.000261363
TBL1X	7.16438e-09	-0.670011	0.278	0.402	0.000262224
CITED4	7.18878e-09	-1.13375	0.067	0.149	0.000263116
TTN	7.44446e-09	-1.16165	0.057	0.136	0.000272475
GLCCI1	7.78618e-09	0.532242	0.46	0.339	0.000284982
TUBA4A	7.86727e-09	0.438013	0.593	0.502	0.00028795
ACTR2	8.7839e-09	0.383598	0.713	0.675	0.0003215
CXCR3	9.0576e-09	1.44736	0.11	0.046	0.000331517
UTRN	9.07761e-09	0.279439	0.829	0.774	0.00033225
PRKAR1B	9.15256e-09	-1.00324	0.078	0.163	0.000334993
RGS3	9.18105e-09	0.787793	0.221	0.127	0.000336035
VCL	9.21482e-09	0.545971	0.339	0.227	0.000337272
XPO4	9.30494e-09	-0.501344	0.256	0.381	0.00034057
MORF4L2	9.60179e-09	0.609342	0.508	0.42	0.000351435
FUT8	9.7919e-09	-0.655235	0.289	0.395	0.000358393
IL10RA	9.82265e-09	0.513321	0.487	0.372	0.000359519
FAM111A	9.894e-09	0.854335	0.279	0.182	0.00036213
SH3BP2	9.93644e-09	0.818921	0.223	0.129	0.000363684
ADK	1.0206e-08	-0.533606	0.426	0.543	0.00037355
GBP5	1.03691e-08	0.634171	0.321	0.211	0.000379519
LAIR1	1.07652e-08	0.902703	0.213	0.125	0.000394016
HLA-DQB1	1.0847e-08	0.546291	0.336	0.219	0.000397011
C4orf3	1.09603e-08	0.422831	0.66	0.593	0.000401157
PTPRC	1.10676e-08	0.220837	0.973	0.967	0.000405086
ITGA6	1.18019e-08	-1.03892	0.129	0.226	0.000431962
ESYT2	1.18044e-08	-0.449913	0.519	0.633	0.000432052
GRAMD2B	1.18413e-08	-1.1184	0.067	0.149	0.000433402
CEMIP2	1.21439e-08	-0.577808	0.491	0.603	0.00044448
ARHGDIA	1.23913e-08	0.455942	0.497	0.392	0.000453536
RPL13A	1.26722e-08	-0.191619	1	0.998	0.000463815
FBXO6	1.31953e-08	1.05358	0.13	0.059	0.000482962
SFXN4	1.34989e-08	-1.59821	0.037	0.103	0.000494075
HIF1A	1.37383e-08	-0.629688	0.367	0.473	0.000502837
SFXN1	1.43313e-08	-0.713244	0.189	0.298	0.000524541
NR4A1	1.46448e-08	1.00582	0.159	0.082	0.000536014
SYTL1	1.49371e-08	0.570621	0.425	0.323	0.000546713
DGKA	1.51482e-08	-0.797634	0.168	0.27	0.000554439
CITED2	1.52566e-08	0.826514	0.394	0.306	0.000558408
ZBTB38	1.55299e-08	0.463289	0.463	0.338	0.000568411
NCALD	1.55614e-08	0.365578	0.57	0.448	0.000569561
GPR174	1.61779e-08	0.572932	0.38	0.271	0.000592128
UQCR11	1.64197e-08	0.348278	0.782	0.728	0.000600976
OST4	1.65771e-08	0.263838	0.89	0.872	0.000606739
SSR4	1.69729e-08	0.304443	0.813	0.776	0.000621225
TBXAS1	1.71371e-08	1.87336	0.122	0.057	0.000627235
SQSTM1	1.73355e-08	0.480791	0.595	0.499	0.000634498
SIGIRR	1.74942e-08	0.495691	0.489	0.383	0.000640306
ASXL1	1.83168e-08	-0.558041	0.389	0.501	0.000670411
LILRB1	1.88371e-08	0.623363	0.226	0.13	0.000689456
SEPTIN6	1.88675e-08	-0.326125	0.609	0.723	0.000690568
CCL3L1	1.89679e-08	1.90644	0.115	0.051	0.000694244
CD3G	1.91084e-08	0.282703	0.868	0.851	0.000699388
PNN	1.91109e-08	-0.395844	0.544	0.654	0.000699478
CSGALNACT1	2.0149e-08	-0.554795	0.072	0.155	0.000737474
MRPL10	2.02795e-08	0.720833	0.281	0.183	0.000742251
RRP12	2.04253e-08	1.18231	0.214	0.129	0.000747588
AMD1	2.12828e-08	0.541987	0.509	0.409	0.00077897
HSPH1	2.17085e-08	0.890872	0.315	0.223	0.000794553
CISD3	2.24118e-08	0.717176	0.246	0.152	0.000820295
CPPED1	2.2483e-08	1.13721	0.138	0.067	0.000822901
BANF1	2.28624e-08	0.617801	0.377	0.274	0.000836788
PNRC1	2.54162e-08	0.254817	0.863	0.824	0.00093026
SS18L2	2.56109e-08	0.592826	0.367	0.261	0.000937386
NDUFB10	2.58108e-08	0.462864	0.563	0.477	0.0009447
RPS7	2.61242e-08	-0.151067	0.999	0.998	0.000956172
H2AFZ	2.72201e-08	0.428251	0.642	0.573	0.000996283
NDUFA13	2.82526e-08	0.320974	0.763	0.716	0.00103407
DAD1	2.83825e-08	0.422252	0.666	0.585	0.00103883
PRPF8	2.85575e-08	-0.503879	0.297	0.417	0.00104523
RXRA	2.94883e-08	1.14338	0.102	0.041	0.0010793
CUL3	2.96497e-08	-0.459756	0.537	0.644	0.00108521
RGS1	2.97622e-08	1.0343	0.152	0.077	0.00108933
USP28	3.19664e-08	0.41573	0.339	0.218	0.00117
EPB41L4A-AS1	3.20988e-08	-0.572709	0.259	0.376	0.00117485
ICOS	3.21038e-08	-0.927108	0.101	0.192	0.00117503
ABR	3.25773e-08	0.599254	0.295	0.196	0.00119236
BICRAL	3.29523e-08	0.485755	0.515	0.411	0.00120609
GNG2	3.30622e-08	0.381922	0.733	0.652	0.00121011
AC006369.1	3.38865e-08	0.386324	0.41	0.285	0.00124028
PSTPIP1	3.39426e-08	0.588898	0.347	0.243	0.00124233
APOBR	3.40294e-08	1.06852	0.102	0.041	0.00124551
STK39	3.5198e-08	0.560088	0.487	0.388	0.00128828
ZNHIT1	3.76603e-08	0.543137	0.423	0.32	0.00137841
GPR132	3.83505e-08	0.638491	0.37	0.27	0.00140367
LAX1	3.85767e-08	0.774171	0.238	0.147	0.00141194
OSBPL5	3.87614e-08	0.413231	0.383	0.263	0.00141871
AKNA	3.95386e-08	0.285093	0.652	0.546	0.00144715
SSBP3	4.01421e-08	0.56506	0.462	0.367	0.00146924
TMEM41B	4.08434e-08	-0.682702	0.157	0.257	0.00149491
JUND	4.16301e-08	0.156806	0.956	0.945	0.0015237
TUBA1C	4.46516e-08	0.74493	0.271	0.176	0.00163429
PSME2	4.57936e-08	0.426996	0.567	0.485	0.00167609
PGAM1	4.58432e-08	0.599062	0.372	0.271	0.00167791
PRR5	4.61995e-08	0.581437	0.391	0.29	0.00169095
SREBF2	4.66799e-08	-0.722181	0.18	0.279	0.00170853
PSMB8	4.72648e-08	0.342012	0.667	0.58	0.00172994
AP001011.1	4.73192e-08	-0.518471	0.369	0.484	0.00173193
MANF	4.77828e-08	0.709152	0.315	0.216	0.0017489
IFI27L2	4.83131e-08	0.58113	0.348	0.244	0.00176831
ZNF609	4.98854e-08	-0.509361	0.358	0.474	0.00182586
MAP1LC3B	5.03975e-08	0.387911	0.58	0.487	0.0018446
WHAMM	5.10438e-08	-0.611051	0.377	0.473	0.00186825
AP005482.1	5.20096e-08	1.04178	0.158	0.084	0.0019036
SSB	5.22721e-08	0.485407	0.518	0.425	0.00191321
RB1CC1	5.53187e-08	-0.426401	0.347	0.476	0.00202472
CENPC	5.59213e-08	-0.467673	0.402	0.536	0.00204677
BSG	5.60038e-08	0.531609	0.443	0.342	0.00204979
MAPRE2	5.70398e-08	0.518182	0.654	0.598	0.00208771
RBM38	5.8476e-08	-0.693781	0.207	0.316	0.00214028
WIPF1	5.9167e-08	0.363329	0.679	0.61	0.00216557
JMJD6	6.07985e-08	0.839768	0.259	0.169	0.00222529
TAB2	6.0916e-08	-0.631975	0.285	0.386	0.00222959
STX11	6.15909e-08	1.17624	0.149	0.077	0.00225429
CISH	6.36526e-08	1.21033	0.168	0.094	0.00232975
SATB1-AS1	6.38307e-08	-0.764371	0.124	0.218	0.00233627
ITGB1BP1	6.45912e-08	0.686321	0.359	0.26	0.0023641
PCSK1N	6.69222e-08	-1.00096	0.042	0.109	0.00244942
STMN3	6.73049e-08	-0.654488	0.113	0.208	0.00246343
PHYKPL	6.82859e-08	-0.573417	0.285	0.396	0.00249933
MTPN	6.84002e-08	0.46809	0.528	0.461	0.00250352
TRRAP	6.88536e-08	-0.679977	0.201	0.307	0.00252011
ALOX5AP	6.97372e-08	0.600969	0.328	0.228	0.00255245
AC093010.2	7.10597e-08	0.657325	0.266	0.17	0.00260085
ALKBH7	7.11591e-08	-0.508816	0.321	0.434	0.00260449
HLA-C	7.39254e-08	0.0937217	1	0.998	0.00270574
HIPK2	7.59566e-08	-0.593518	0.166	0.265	0.00278009
DENND1B	7.66313e-08	0.520464	0.375	0.268	0.00280478
GNB5	7.77405e-08	-0.819447	0.163	0.262	0.00284538
PBX4	7.91537e-08	-0.675916	0.195	0.303	0.0028971
HIST1H1B	8.10018e-08	1.18566	0.12	0.056	0.00296475
ZNRD1	8.11378e-08	0.613462	0.328	0.233	0.00296973
PTPN12	8.15541e-08	0.509803	0.353	0.244	0.00298496
SUB1	8.37722e-08	0.224974	0.883	0.87	0.00306614
NDUFB2	8.39668e-08	0.389034	0.679	0.624	0.00307327
GSAP	8.40529e-08	0.605093	0.338	0.231	0.00307642
SUPT3H	8.60078e-08	-0.585905	0.364	0.47	0.00314797
LINC01550	8.90377e-08	-0.604214	0.117	0.212	0.00325887
SIRPG	9.19011e-08	-1.08584	0.072	0.149	0.00336367
NIBAN1	9.35391e-08	0.153599	0.467	0.318	0.00342362
SELENOS	9.47597e-08	0.604248	0.35	0.247	0.0034683
CD300A	9.60889e-08	0.648879	0.259	0.162	0.00351695
BID	9.99991e-08	0.726333	0.286	0.195	0.00366007
MCUB	1.01474e-07	-0.430996	0.49	0.6	0.00371404
FBXO21	1.02506e-07	-0.740212	0.177	0.275	0.00375182
MCRIP1	1.02528e-07	0.660371	0.325	0.229	0.00375261
CNPPD1	1.03997e-07	0.862339	0.192	0.111	0.00380639
PTPN6	1.04448e-07	0.56178	0.42	0.325	0.0038229
KLHL5	1.05486e-07	-1.04595	0.105	0.185	0.00386089
JAK2	1.06626e-07	0.722884	0.282	0.188	0.00390263
SNX18	1.08603e-07	1.15023	0.13	0.064	0.00397498
RAB27A	1.12882e-07	0.377776	0.488	0.377	0.00413159
C6orf99	1.16407e-07	1.23587	0.123	0.061	0.00426061
PPP6R2	1.16641e-07	-0.587324	0.298	0.403	0.00426919
LAP3	1.18143e-07	0.665655	0.286	0.192	0.00432414
LYN	1.18439e-07	1.33619	0.266	0.182	0.00433497
SRP9	1.22233e-07	0.435481	0.533	0.441	0.00447385
BAZ2B	1.22717e-07	0.621974	0.345	0.244	0.00449155
PPM1B	1.3106e-07	-0.466396	0.377	0.493	0.00479692
PPP2R2D	1.34754e-07	-0.628609	0.252	0.354	0.00493213
ACTG1	1.35513e-07	0.219895	0.964	0.97	0.00495989
UAP1	1.3612e-07	0.600299	0.281	0.185	0.00498212
ANKRD26	1.38761e-07	-0.907658	0.096	0.179	0.00507878
AHSA1	1.39416e-07	0.656982	0.293	0.201	0.00510277
PAX8-AS1	1.41786e-07	1.47607	0.11	0.051	0.0051895
TBX21	1.45265e-07	0.479243	0.303	0.195	0.00531684
OSBPL3	1.47173e-07	0.510841	0.312	0.209	0.00538668
MRPL51	1.49697e-07	0.499345	0.425	0.328	0.00547908
NINJ2	1.53725e-07	1.01514	0.123	0.059	0.00562649
COMMD3	1.54223e-07	0.631277	0.258	0.166	0.00564472
IFITM3	1.56194e-07	-0.979773	0.055	0.124	0.00571684
SLC7A6	1.60707e-07	-0.923885	0.107	0.191	0.00588202
KCNQ1	1.65633e-07	-1.54393	0.05	0.114	0.00606232
CDK2AP2	1.69654e-07	0.554197	0.319	0.219	0.00620949
ABCA2	1.69995e-07	0.995607	0.122	0.058	0.006222
TMEM14C	1.70759e-07	-1.01616	0.078	0.152	0.00624997
CASP8	1.75017e-07	0.356983	0.591	0.503	0.00640581
DCP1A	1.75458e-07	-0.569697	0.264	0.371	0.00642195
NCR1	1.7747e-07	0.66529	0.192	0.108	0.0064956
ACSL1	1.80494e-07	1.73947	0.17	0.099	0.00660628
Z99127.4	1.86582e-07	1.0896	0.171	0.099	0.00682911
NDUFB4	1.87393e-07	0.434555	0.564	0.488	0.00685877
STK4	1.9275e-07	-0.280298	0.769	0.841	0.00705483
NEAT1	1.96204e-07	0.434416	0.83	0.743	0.00718126
CD164	1.97108e-07	0.471805	0.533	0.464	0.00721435
TRIM38	1.9798e-07	0.554191	0.347	0.245	0.00724625
HIP1	2.03956e-07	0.706233	0.165	0.09	0.007465
SH2D1A	2.05446e-07	0.590841	0.285	0.189	0.00751954
RGS14	2.08183e-07	0.755286	0.24	0.155	0.00761969
SDF2L1	2.14312e-07	0.541133	0.331	0.232	0.00784404
AGPAT4	2.16866e-07	0.331825	0.4	0.286	0.00793752
ILK	2.29268e-07	0.527652	0.279	0.182	0.00839145
GFI1	2.29854e-07	0.890209	0.12	0.057	0.0084129
MT-ND5	2.29935e-07	0.111657	0.998	0.992	0.00841584
NDUFAF3	2.30454e-07	0.635949	0.294	0.204	0.00843484
PSAP	2.41477e-07	0.894686	0.404	0.32	0.0088383
CDKN2D	2.44159e-07	0.508568	0.461	0.362	0.00893645
HIST1H2AC	2.44967e-07	0.819089	0.298	0.214	0.00896604
SUPT4H1	2.45216e-07	0.580493	0.35	0.254	0.00897516
LYSMD2	2.56178e-07	0.634906	0.282	0.191	0.00937636
LAMTOR5	2.57798e-07	0.437153	0.44	0.343	0.00943568
MXI1	2.72657e-07	-0.759745	0.17	0.263	0.00997953
ZC3H7A	2.75149e-07	-0.626002	0.24	0.343	0.0100707
NAA38	2.76925e-07	0.463381	0.42	0.326	0.0101357
AMBRA1	2.77059e-07	-0.550034	0.338	0.445	0.0101407
SESN3	2.88327e-07	-1.04306	0.127	0.211	0.0105531
CCDC112	2.93728e-07	1.01086	0.129	0.064	0.0107507
BTN3A2	2.93981e-07	0.322195	0.631	0.537	0.01076
IFI35	2.94485e-07	0.752178	0.181	0.103	0.0107784
HSP90AB1	2.98756e-07	-0.291111	0.786	0.817	0.0109348
DOCK9	3.04026e-07	-0.632388	0.224	0.33	0.0111277
NDUFA3	3.05613e-07	0.466848	0.546	0.454	0.0111857
YPEL2	3.05805e-07	-0.956883	0.086	0.161	0.0111928
CLK1	3.11217e-07	0.38045	0.604	0.535	0.0113908
FAM49B	3.19597e-07	0.245491	0.793	0.749	0.0116976
TAGLN2	3.32789e-07	0.393218	0.603	0.538	0.0121804
INPP5A	3.40697e-07	-1.18937	0.072	0.142	0.0124698
SECISBP2	3.51367e-07	-0.451371	0.434	0.547	0.0128604
DUSP5	3.61944e-07	0.964154	0.128	0.064	0.0132475
PCAT1	3.6206e-07	-0.652832	0.171	0.267	0.0132517
ARL4A	3.62111e-07	0.742913	0.233	0.15	0.0132536
PTPN22	3.64117e-07	0.382497	0.532	0.414	0.013327
POMC	3.69043e-07	1.49177	0.101	0.047	0.0135073
PIK3CG	3.782e-07	0.763498	0.223	0.14	0.0138425
CCND3	3.86028e-07	-0.282653	0.877	0.916	0.014129
TBCB	3.88642e-07	0.451808	0.401	0.303	0.0142247
CEBPB	3.98946e-07	0.51202	0.408	0.316	0.0146018
MT-CO1	3.99044e-07	-0.190271	1	1	0.0146054
SLCO4C1	4.0751e-07	0.975083	0.138	0.071	0.0149153
APRT	4.1531e-07	0.258483	0.765	0.693	0.0152008
CD8B	4.21976e-07	0.321416	0.783	0.71	0.0154448
KIAA0930	4.31775e-07	0.916262	0.139	0.073	0.0158034
SERTAD3	4.38995e-07	1.13582	0.101	0.045	0.0160676
AL450352.1	4.39475e-07	0.962961	0.12	0.058	0.0160852
TYMP	4.41509e-07	1.31514	0.179	0.11	0.0161597
PIGX	4.5176e-07	0.861882	0.181	0.106	0.0165349
CYB561D2	4.58594e-07	0.588258	0.281	0.19	0.016785
NFATC1	4.61223e-07	-1.29664	0.072	0.14	0.0168812
DENND11	4.79737e-07	-0.744644	0.12	0.205	0.0175589
H2AFX	4.81674e-07	0.910789	0.203	0.128	0.0176297
PSTK	4.82336e-07	-1.059	0.056	0.122	0.017654
ARAP2	4.8739e-07	0.433244	0.539	0.444	0.017839
SLC15A4	4.89392e-07	0.548663	0.294	0.198	0.0179122
CMSS1	4.89888e-07	-0.668051	0.21	0.309	0.0179304
CGAS	4.90866e-07	0.928459	0.15	0.082	0.0179662
N4BP2	4.98944e-07	-0.858875	0.124	0.208	0.0182619
ANTKMT	5.03335e-07	0.600758	0.315	0.223	0.0184226
ARHGAP9	5.06148e-07	0.554304	0.348	0.256	0.0185255
SCP2	5.06524e-07	0.414065	0.49	0.395	0.0185393
LEPROT	5.16472e-07	0.706766	0.182	0.106	0.0189034
ATP5MD	5.20045e-07	0.346322	0.669	0.623	0.0190342
C11orf21	5.24025e-07	0.838272	0.194	0.119	0.0191798
LIME1	5.2962e-07	0.24783	0.775	0.697	0.0193846
POP4	5.4178e-07	0.725496	0.218	0.139	0.0198297
TPM3	5.45306e-07	0.329392	0.729	0.713	0.0199588
ATP5F1B	5.49719e-07	0.430479	0.505	0.419	0.0201203
SYNJ2	5.58367e-07	-1.13713	0.052	0.116	0.0204368
RECQL	5.5847e-07	0.623086	0.29	0.2	0.0204405
RPL18A	5.76284e-07	-0.2159	0.997	0.999	0.0210926
IVNS1ABP	5.78374e-07	0.583347	0.364	0.272	0.0211691
RPS3	5.92012e-07	-0.122288	1	0.999	0.0216682
ARF4-AS1	5.93572e-07	1.19019	0.137	0.074	0.0217253
BCLAF1	5.95165e-07	0.405535	0.576	0.508	0.0217836
ST6GAL1	6.10192e-07	0.287241	0.616	0.528	0.0223336
GPR108	6.2509e-07	0.730553	0.217	0.136	0.0228789
CISD2	6.53223e-07	0.646851	0.269	0.184	0.0239086
ANXA5	6.62135e-07	0.495994	0.394	0.301	0.0242348
STAT3	6.75183e-07	-0.415731	0.567	0.647	0.0247124
TRANK1	6.82328e-07	0.551487	0.347	0.257	0.0249739
EIF4E3	6.85013e-07	0.614522	0.331	0.238	0.0250722
PSENEN	6.99737e-07	0.649453	0.218	0.137	0.0256111
ACAA2	7.25167e-07	0.539855	0.281	0.192	0.0265418
RHOA	7.29556e-07	0.265086	0.782	0.743	0.0267025
DIPK1A	7.36194e-07	-0.61252	0.224	0.325	0.0269454
RNASEH2C	7.38055e-07	0.469589	0.381	0.28	0.0270136
SNHG8	7.65146e-07	-0.341481	0.555	0.648	0.0280051
PNP	7.66272e-07	0.889725	0.217	0.142	0.0280463
TOMM6	7.74034e-07	0.33873	0.681	0.618	0.0283304
OGFRL1	7.76213e-07	0.597092	0.282	0.195	0.0284102
LINC01578	7.78362e-07	-0.291208	0.697	0.771	0.0284888
AC008892.1	7.79038e-07	-0.911543	0.07	0.139	0.0285136
LY6E	7.80934e-07	0.307246	0.545	0.439	0.028583
DPH3	7.92914e-07	0.597938	0.216	0.133	0.0290214
TRPS1	8.03298e-07	0.568655	0.433	0.346	0.0294015
VMP1	8.04809e-07	0.460355	0.542	0.467	0.0294568
TXLNG	8.08495e-07	-0.549831	0.221	0.321	0.0295917
TXNDC9	8.10857e-07	0.67865	0.243	0.16	0.0296782
SHISA5	8.29829e-07	0.624636	0.357	0.268	0.0303726
LINC00623	8.42428e-07	0.442831	0.517	0.428	0.0308337
MIDN	8.46873e-07	0.451983	0.365	0.268	0.0309964
NPC1	8.63844e-07	0.381097	0.402	0.302	0.0316175
NOP58	8.65622e-07	-0.411507	0.48	0.582	0.0316826
SLC20A1	8.83676e-07	0.548245	0.324	0.23	0.0323434
MGAT4A	8.92564e-07	-0.336812	0.509	0.599	0.0326687
IRAK4	9.17235e-07	0.560694	0.357	0.264	0.0335717
GPATCH8	9.1775e-07	-0.367686	0.516	0.622	0.0335906
CD37	9.20007e-07	0.294442	0.818	0.791	0.0336732
DDX5	9.22929e-07	0.166267	0.972	0.974	0.0337801
PRKRA	9.24844e-07	-0.700628	0.123	0.207	0.0338502
HHAT	9.61356e-07	1.10975	0.111	0.054	0.0351866
NORAD	9.76857e-07	0.657023	0.289	0.205	0.0357539
ILF3-DT	9.81471e-07	0.655171	0.444	0.374	0.0359228
UBAC2	9.81829e-07	-0.340953	0.553	0.651	0.0359359
RELB	9.85544e-07	-0.884926	0.266	0.349	0.0360719
MLXIP	1.00892e-06	-0.679606	0.164	0.254	0.0369274
LPXN	1.03132e-06	0.484637	0.411	0.316	0.0377475
LSM10	1.04274e-06	0.51377	0.322	0.234	0.0381652
AC016831.7	1.05549e-06	-0.707272	0.2	0.29	0.0386319
SSNA1	1.05754e-06	0.481512	0.424	0.33	0.0387069
GIMAP8	1.06302e-06	0.849703	0.17	0.1	0.0389077
PTPRJ	1.06792e-06	0.29183	0.545	0.44	0.039087
SRP14	1.08085e-06	0.218307	0.925	0.897	0.0395603
UBE2D1	1.09125e-06	0.815153	0.189	0.116	0.039941
FUT11	1.12813e-06	0.761543	0.175	0.103	0.0412907
PDCD10	1.13955e-06	0.497433	0.401	0.313	0.0417085
ADAMTS6	1.1466e-06	-0.957667	0.053	0.116	0.0419667
ARRB1	1.17148e-06	0.781072	0.215	0.139	0.0428775
ABRACL	1.17398e-06	0.501845	0.498	0.42	0.0429687
RRP1B	1.20773e-06	-0.55868	0.236	0.337	0.0442043
AC073167.1	1.21668e-06	-0.568565	0.146	0.238	0.0445317
MT-ND2	1.21686e-06	-0.204208	0.995	0.998	0.0445382
PIM2	1.25326e-06	-0.786348	0.114	0.195	0.0458706
G6PD	1.26327e-06	0.68439	0.195	0.119	0.0462371
PSMB8-AS1	1.29275e-06	0.558753	0.352	0.266	0.0473158
KANSL1	1.30434e-06	0.292868	0.751	0.683	0.0477402
TPST2	1.32273e-06	0.37555	0.508	0.401	0.0484133
C15orf61	1.32729e-06	0.793089	0.192	0.119	0.04858
PPAN	1.35617e-06	0.900872	0.179	0.11	0.0496372
BCAS4	1.3606e-06	-0.627839	0.149	0.238	0.0497993
FILIP1L	1.38664e-06	-0.565564	0.123	0.208	0.0507526
PFDN6	1.39244e-06	0.769864	0.222	0.146	0.0509646
LAMP2	1.40846e-06	0.732298	0.208	0.132	0.0515512
POLR3E	1.43305e-06	-0.83943	0.103	0.179	0.0524512
BCL6	1.45725e-06	0.879554	0.171	0.102	0.053337
TPP1	1.47166e-06	0.663882	0.197	0.121	0.0538643
ARRDC3-AS1	1.47292e-06	0.916103	0.202	0.132	0.0539105
MARCH6	1.48146e-06	-0.442183	0.446	0.548	0.0542229
CTNNA1	1.50898e-06	0.818164	0.135	0.07	0.0552302
PPCS	1.54011e-06	0.506642	0.341	0.249	0.0563695
PPARD	1.59217e-06	-0.761546	0.116	0.194	0.0582752
FOXN2	1.59395e-06	0.501574	0.348	0.255	0.05834
FAM174C	1.60662e-06	0.543923	0.365	0.28	0.0588039
HDDC3	1.6196e-06	0.941785	0.178	0.11	0.0592789
SUCLG2	1.62703e-06	-0.399936	0.465	0.556	0.0595511
CD70	1.74054e-06	0.998461	0.115	0.057	0.0637056
JAML	1.74954e-06	-0.601435	0.106	0.186	0.0640349
LINC00861	1.77019e-06	0.323589	0.692	0.622	0.0647907
ZNF143	1.79938e-06	0.803397	0.226	0.151	0.0658591
SELENOF	1.81358e-06	0.368103	0.569	0.495	0.0663787
SDR42E2	1.8634e-06	1.43375	0.106	0.053	0.0682022
SPON2	1.94306e-06	0.367186	0.367	0.27	0.0711181
ZNF644	1.94563e-06	-0.432666	0.502	0.589	0.0712118
PRR13	1.96063e-06	0.384803	0.539	0.457	0.071761
PSMD13	1.9765e-06	0.513471	0.367	0.283	0.0723417
FBXW5	2.05988e-06	0.472281	0.372	0.277	0.0753937
PCBD1	2.09466e-06	0.982801	0.124	0.065	0.0766667
DAPK2	2.10539e-06	0.668154	0.108	0.052	0.0770593
COX6A1	2.12783e-06	0.295381	0.652	0.589	0.0778809
MSN	2.12871e-06	0.240182	0.702	0.649	0.0779128
TRPV2	2.13489e-06	0.560027	0.235	0.152	0.0781392
DIAPH2	2.18603e-06	0.495742	0.447	0.36	0.0800109
ATP5ME	2.23775e-06	0.330706	0.676	0.61	0.0819039
AGO4	2.25223e-06	0.690104	0.247	0.164	0.082434
TSPO	2.26113e-06	0.456755	0.561	0.518	0.0827597
USB1	2.28932e-06	0.776532	0.168	0.1	0.0837916
LMNA	2.29955e-06	0.957815	0.11	0.055	0.0841658
LAT	2.30499e-06	0.426459	0.458	0.374	0.084365
IDI1	2.35538e-06	0.478684	0.462	0.38	0.0862093
GLA	2.36077e-06	1.05776	0.129	0.07	0.0864066
RAB9A	2.39673e-06	0.542455	0.324	0.231	0.0877229
RPL37A	2.40595e-06	-0.155123	0.998	0.997	0.08806
APLP2	2.42344e-06	0.74587	0.293	0.218	0.0887001
USP36	2.45294e-06	-0.698911	0.245	0.336	0.0897802
GNB2	2.46601e-06	0.482362	0.36	0.272	0.0902584
CD2AP	2.48602e-06	-0.604539	0.2	0.291	0.090991
XPO6	2.49687e-06	-0.46606	0.318	0.42	0.091388
HABP4	2.52723e-06	-0.688008	0.131	0.213	0.0924991
ABCG1	2.52832e-06	-1.22718	0.085	0.15	0.0925389
PIK3CA	2.54464e-06	-0.655187	0.246	0.338	0.0931364
XBP1	2.54932e-06	0.438345	0.489	0.411	0.0933078
RAB8A	2.56171e-06	0.538258	0.351	0.264	0.0937613
ZFYVE28	2.56321e-06	0.41082	0.269	0.178	0.0938159
CD47	2.59072e-06	0.374304	0.636	0.576	0.094823
RNPEPL1	2.59194e-06	0.445089	0.383	0.291	0.0948675
SH3D19	2.60905e-06	-0.689604	0.124	0.205	0.0954937
PELI1	2.65251e-06	-0.60052	0.29	0.379	0.0970847
MRPL33	2.65397e-06	0.472809	0.448	0.363	0.097138
AGA	2.68842e-06	0.89667	0.148	0.084	0.0983989
SRA1	2.73982e-06	0.577111	0.283	0.201	0.10028
MTERF4	2.7647e-06	-0.601772	0.213	0.303	0.101191
EIF3K	2.76865e-06	-0.212703	0.834	0.887	0.101335
RNF181	2.77442e-06	0.589825	0.311	0.228	0.101546
ARHGAP26-AS1	2.91426e-06	1.02025	0.108	0.054	0.106665
COMMD8	2.92448e-06	0.599274	0.25	0.168	0.107039
NAGK	2.95842e-06	0.699605	0.16	0.093	0.108281
RPS27L	2.98167e-06	0.364116	0.646	0.562	0.109132
VPS29	3.00406e-06	0.469196	0.481	0.408	0.109952
MTLN	3.01016e-06	0.80064	0.249	0.179	0.110175
TMEM59	3.04349e-06	0.276316	0.672	0.599	0.111395
AC091271.1	3.12269e-06	1.02094	0.111	0.057	0.114294
DLEU2	3.18695e-06	0.414527	0.447	0.36	0.116646
SLC25A26	3.21889e-06	-0.470922	0.271	0.372	0.117815
LINC00649	3.22677e-06	0.582349	0.287	0.206	0.118103
FAM107B	3.24225e-06	-0.266894	0.643	0.747	0.11867
VPS13C	3.25992e-06	0.248077	0.645	0.544	0.119316
CAP1	3.31862e-06	0.337192	0.617	0.561	0.121465
RPS17	3.39019e-06	-0.224541	0.879	0.887	0.124084
SAR1B	3.46146e-06	0.674653	0.274	0.198	0.126693
DYNLT1	3.47741e-06	-0.340705	0.476	0.587	0.127277
HCP5	3.52005e-06	0.555545	0.296	0.216	0.128838
PTCH2	3.53525e-06	1.09672	0.123	0.066	0.129394
CCDC152	3.53811e-06	1.16173	0.108	0.055	0.129498
RBM42	3.53815e-06	0.691791	0.192	0.12	0.1295
AKT1	3.55738e-06	0.79285	0.19	0.12	0.130204
RAB1B	3.60458e-06	0.564693	0.213	0.135	0.131931
IPCEF1	3.61193e-06	-0.48465	0.294	0.394	0.1322
PPP1R11	3.70189e-06	0.703354	0.271	0.196	0.135493
ZBP1	3.77432e-06	0.550266	0.259	0.175	0.138144
TGFBR1	3.78398e-06	0.451269	0.354	0.263	0.138497
SH2D3C	3.81149e-06	0.625185	0.243	0.165	0.139504
SLC25A29	3.86783e-06	1.20581	0.101	0.05	0.141566
DLG2	3.87916e-06	-0.948853	0.048	0.103	0.141981
BORCS5	3.90811e-06	0.528975	0.332	0.246	0.143041
TSTD1	3.92593e-06	0.408716	0.54	0.479	0.143693
ITCH	4.03452e-06	0.374794	0.595	0.542	0.147667
HSBP1	4.06953e-06	0.671713	0.222	0.145	0.148949
PRR5L	4.08929e-06	0.359607	0.296	0.201	0.149672
NOTCH1	4.10608e-06	0.713495	0.152	0.087	0.150287
ZDHHC14	4.23358e-06	0.863665	0.142	0.08	0.154953
MIR646HG	4.26057e-06	1.03169	0.118	0.062	0.155941
C18orf32	4.26525e-06	0.476629	0.395	0.309	0.156113
CEP85L	4.27509e-06	-0.355728	0.476	0.579	0.156473
PLAC8	4.43451e-06	0.348648	0.646	0.586	0.162308
ADNP2	4.45969e-06	-0.736744	0.143	0.22	0.163229
GALNT3	4.49218e-06	0.662378	0.146	0.082	0.164418
AL096794.1	4.52598e-06	0.899435	0.114	0.058	0.165655
IMPDH1	4.54581e-06	0.954567	0.123	0.066	0.166381
PDLIM2	4.58816e-06	0.505615	0.334	0.252	0.167931
NEDD8	4.62019e-06	0.335671	0.661	0.615	0.169103
CMTM3	4.64378e-06	0.556691	0.257	0.179	0.169967
USP15	4.66525e-06	-0.217116	0.632	0.735	0.170753
SHKBP1	4.69666e-06	0.608532	0.209	0.134	0.171903
KRAS	4.70359e-06	-0.416667	0.355	0.459	0.172156
YIPF3	4.73621e-06	0.723259	0.216	0.143	0.17335
RAB37	4.75139e-06	0.714429	0.229	0.155	0.173906
ERCC6L2	4.79779e-06	-0.554933	0.204	0.295	0.175604
NDUFV3	4.80236e-06	0.65394	0.292	0.212	0.175771
AF165147.1	4.83333e-06	0.399574	0.287	0.201	0.176905
GINM1	4.83782e-06	-0.597888	0.18	0.264	0.177069
HEBP2	4.84972e-06	0.552634	0.272	0.19	0.177505
ZFR	4.92099e-06	-0.313149	0.373	0.484	0.180113
SDF2	4.94667e-06	0.587075	0.273	0.192	0.181053
CIB1	5.19877e-06	0.313339	0.626	0.574	0.19028
MYO5A	5.2632e-06	0.478507	0.389	0.303	0.192638
PRKN	5.28696e-06	-0.461989	0.161	0.246	0.193508
UXT	5.49967e-06	-0.312669	0.672	0.719	0.201293
KAT6A	5.51673e-06	-0.339782	0.477	0.592	0.201918
ADAP1	5.58598e-06	0.853606	0.113	0.058	0.204452
PTPRE	5.79097e-06	0.717324	0.298	0.224	0.211955
LMO7	5.83646e-06	-1.02022	0.049	0.104	0.21362
RSRP1	5.84021e-06	0.265289	0.797	0.769	0.213758
SEC11A	5.9839e-06	0.323262	0.563	0.487	0.219017
TNFAIP8L2	6.4702e-06	0.972976	0.117	0.063	0.236816
STX7	6.53078e-06	0.649355	0.216	0.143	0.239033
BTG1	6.59825e-06	-0.166452	0.984	0.988	0.241503
C1orf21	6.67517e-06	0.0553603	0.495	0.346	0.244318
GET3	6.6959e-06	0.601209	0.232	0.157	0.245077
APOL6	6.74254e-06	0.346459	0.453	0.354	0.246784
ENPP4	6.83435e-06	0.993934	0.136	0.079	0.250144
SDHD	6.83681e-06	0.514105	0.331	0.251	0.250234
FAM102B	7.25082e-06	0.627691	0.195	0.123	0.265387
SH3YL1	7.26694e-06	-0.827431	0.098	0.167	0.265977
MEAF6	7.27676e-06	0.43068	0.383	0.3	0.266337
USP53	7.30994e-06	-0.568249	0.157	0.24	0.267551
TAPBP	7.36453e-06	0.338281	0.591	0.52	0.269549
VIRMA	7.41373e-06	-0.543157	0.195	0.28	0.27135
ATF7IP2	7.42916e-06	-0.463881	0.244	0.339	0.271915
TUBB4B	7.63344e-06	0.517773	0.418	0.339	0.279392
MGST3	7.76154e-06	0.373283	0.468	0.387	0.28408
METTL16	8.12482e-06	-0.537523	0.269	0.356	0.297376
HS2ST1	8.20362e-06	-0.707675	0.157	0.234	0.300261
TIMP1	8.21898e-06	0.600877	0.237	0.164	0.300823
DNAJB1	8.256e-06	0.511299	0.483	0.412	0.302178
TADA3	8.29862e-06	0.455809	0.303	0.219	0.303738
LINC02062	8.42817e-06	0.830634	0.179	0.113	0.30848
EID1	8.4532e-06	0.275968	0.593	0.5	0.309396
CASZ1	8.49963e-06	-0.910554	0.069	0.129	0.311095
GIMAP2	8.60205e-06	0.595999	0.344	0.269	0.314844
C4orf48	8.71507e-06	0.591721	0.276	0.202	0.31898
TTC16	8.74494e-06	0.635824	0.2	0.13	0.320073
KANTR	8.8479e-06	-0.945194	0.081	0.144	0.323842
TNFRSF1B	8.86581e-06	0.411414	0.398	0.312	0.324497
JAK3	9.06176e-06	-0.494929	0.254	0.344	0.33167
UBALD2	9.09852e-06	-0.589454	0.344	0.421	0.333015
BSDC1	9.16262e-06	-0.547504	0.197	0.28	0.335361
SP3	9.2992e-06	-0.398729	0.416	0.513	0.34036
TEX264	9.3447e-06	0.450663	0.333	0.25	0.342025
FBXO33	9.47184e-06	-0.49695	0.341	0.437	0.346679
RLF	9.55239e-06	-0.439384	0.336	0.424	0.349627
SLC27A3	9.60757e-06	0.824475	0.113	0.059	0.351647
MXD4	9.66274e-06	0.458022	0.31	0.225	0.353666
SNRPD3	9.66844e-06	0.605049	0.319	0.244	0.353875
ATP5MC3	9.74444e-06	0.288094	0.636	0.575	0.356656
MARS	9.82472e-06	0.561535	0.25	0.172	0.359595
CSDE1	9.87261e-06	-0.302244	0.544	0.631	0.361347
PIAS1	9.91406e-06	-0.260289	0.512	0.634	0.362865
LINC01934	1.00423e-05	0.43918	0.503	0.436	0.367558
EIF4G2	1.02161e-05	0.317763	0.584	0.525	0.37392
ZNF433-AS1	1.02962e-05	-0.500498	0.18	0.265	0.376851
BEX4	1.03264e-05	-0.587795	0.123	0.199	0.377958
ERC1	1.03878e-05	-0.457789	0.329	0.421	0.380202
THOC3	1.04771e-05	-0.717756	0.093	0.16	0.383474
PDE8A	1.0482e-05	-0.784613	0.177	0.252	0.383651
GALNT11	1.05872e-05	-0.489071	0.268	0.358	0.387504
PARVG	1.07943e-05	0.556327	0.296	0.217	0.395082
CLSTN3	1.07946e-05	0.748382	0.131	0.074	0.395093
ZNF276	1.08322e-05	0.66669	0.289	0.218	0.396468
TNRC6C	1.09254e-05	-0.408377	0.463	0.543	0.399882
TRDC	1.0943e-05	-0.49525	0.06	0.118	0.400524
CD6	1.09564e-05	-0.290072	0.336	0.444	0.401014
SRI	1.11907e-05	0.351239	0.438	0.352	0.409591
DYNC1I2	1.11914e-05	0.593303	0.276	0.198	0.409618
GNAQ	1.12077e-05	-0.2622	0.249	0.353	0.410214
NIPBL	1.13618e-05	-0.26227	0.54	0.66	0.415853
MED11	1.13808e-05	0.675469	0.202	0.134	0.416549
PHACTR2	1.14104e-05	-0.467823	0.274	0.37	0.41763
MAT2A	1.14575e-05	0.660216	0.229	0.158	0.419355
ADCY7	1.15294e-05	0.477984	0.322	0.241	0.421986
TAF13	1.16131e-05	0.662703	0.216	0.146	0.425052
PAN3	1.16172e-05	-0.322064	0.542	0.649	0.4252
S100A12	1.18333e-05	1.82327	0.113	0.061	0.433111
SH3BP5	1.2308e-05	0.360073	0.365	0.277	0.450486
COX7A2	1.2483e-05	0.257493	0.748	0.705	0.456889
STMP1	1.26977e-05	0.489015	0.37	0.289	0.46475
PSMB6	1.29089e-05	0.384916	0.427	0.343	0.472477
EIF3D	1.29488e-05	-0.340102	0.57	0.651	0.473941
YEATS4	1.29753e-05	-0.783211	0.111	0.18	0.474909
NDUFA7	1.3014e-05	0.530309	0.303	0.226	0.476325
GSTO1	1.30816e-05	0.441921	0.388	0.308	0.478801
NDRG1	1.31135e-05	0.594068	0.25	0.175	0.479966
HLA-DMB	1.32139e-05	1.01182	0.11	0.059	0.483641
CTNNBIP1	1.34102e-05	0.69744	0.138	0.079	0.490827
FCGR3A	1.35315e-05	0.143634	0.437	0.321	0.495268
OAS2	1.35449e-05	0.70024	0.158	0.096	0.495759
HACD4	1.35931e-05	0.549974	0.228	0.155	0.497522
FLOT1	1.36274e-05	0.491707	0.269	0.19	0.498776
ATP10D	1.39848e-05	0.857068	0.103	0.053	0.511859
ZBTB20	1.40119e-05	-0.266101	0.706	0.789	0.512848
TMEM173	1.40866e-05	0.541236	0.289	0.215	0.515583
ME2	1.41493e-05	0.591465	0.288	0.211	0.517877
PFDN5	1.42226e-05	-0.150865	0.957	0.975	0.520563
PARP1	1.44628e-05	0.454575	0.37	0.287	0.529354
PHF21A	1.44729e-05	0.391972	0.476	0.4	0.529723
SVIP	1.4481e-05	-0.407793	0.251	0.346	0.530019
TNFSF10	1.47377e-05	0.709504	0.177	0.112	0.539414
SDHAF2	1.48538e-05	0.56329	0.324	0.251	0.543665
IMPDH2	1.50204e-05	-0.759915	0.121	0.192	0.549762
IFI44	1.52189e-05	1.00502	0.111	0.061	0.557028
BCL2A1	1.52392e-05	0.710783	0.213	0.145	0.55777
LINC00944	1.52995e-05	0.448294	0.247	0.169	0.559978
DDX3X	1.539e-05	0.376093	0.698	0.674	0.56329
PYURF	1.57273e-05	0.468812	0.4	0.33	0.575634
RSL24D1	1.57365e-05	-0.352294	0.526	0.624	0.575972
SPOCK2	1.57673e-05	-0.391142	0.476	0.566	0.577101
GRAMD1A	1.60505e-05	-0.543585	0.182	0.267	0.587466
HNRNPA3	1.61939e-05	0.283107	0.728	0.674	0.592714
KLHDC1	1.62452e-05	-0.725159	0.067	0.126	0.594589
DENND5A	1.62497e-05	-0.627158	0.114	0.185	0.594756
SRSF10	1.62783e-05	-0.308484	0.559	0.647	0.595802
EAPP	1.64085e-05	-0.351338	0.426	0.525	0.600566
NOTCH2	1.64313e-05	0.707622	0.214	0.146	0.6014
SYNE2	1.64831e-05	0.142594	0.8	0.701	0.603298
ARL8A	1.65445e-05	0.679015	0.175	0.111	0.605546
NR4A3	1.65848e-05	1.02236	0.108	0.057	0.607022
TGIF2	1.67836e-05	-0.636638	0.129	0.199	0.614298
EPM2AIP1	1.69485e-05	0.716482	0.19	0.126	0.620332
ORMDL2	1.75396e-05	0.615897	0.189	0.122	0.641966
DSTN	1.76839e-05	0.393025	0.466	0.387	0.64725
DNAAF2	1.77056e-05	0.760425	0.177	0.113	0.648044
NAXE	1.77127e-05	0.771125	0.19	0.126	0.648303
EIF3F	1.79597e-05	-0.226265	0.718	0.799	0.657344
SPTBN1	1.80211e-05	-0.603972	0.23	0.315	0.659589
IFFO2	1.81395e-05	0.568713	0.269	0.196	0.663924
POLR1E	1.84994e-05	-0.74211	0.064	0.121	0.677098
HMGN4	1.87901e-05	0.438953	0.393	0.313	0.687738
SLC25A36	1.90638e-05	-0.478518	0.247	0.336	0.697753
RER1	1.90781e-05	0.358135	0.434	0.343	0.698277
TCP11L2	1.96148e-05	-0.642237	0.163	0.235	0.717923
CASP4	1.97123e-05	0.382233	0.461	0.375	0.721491
DUT	1.97379e-05	0.480792	0.37	0.291	0.722426
PDE4D	1.98754e-05	-0.478285	0.233	0.32	0.727461
NLRP1	1.9966e-05	-0.40919	0.359	0.449	0.730775
SERPINB6	2.00031e-05	0.44855	0.367	0.285	0.732132
C22orf34	2.10856e-05	-0.760493	0.213	0.289	0.771755
SQOR	2.1095e-05	0.619054	0.204	0.136	0.772097
SREBF1	2.12786e-05	-1.08573	0.058	0.111	0.778819
RYK	2.13576e-05	-0.398857	0.264	0.351	0.781709
LYRM4	2.13586e-05	-0.740347	0.084	0.146	0.781746
IL16	2.17959e-05	0.555455	0.346	0.27	0.797751
GSPT1	2.20343e-05	-0.529348	0.361	0.439	0.806477
BLVRB	2.22193e-05	0.675121	0.194	0.128	0.813247
MAP2K3	2.25492e-05	0.531817	0.225	0.152	0.825325
MEPCE	2.32624e-05	0.739887	0.186	0.123	0.851428
AC009093.2	2.35063e-05	0.379947	0.267	0.189	0.860354
CBWD5	2.3738e-05	0.672671	0.141	0.082	0.868833
ARF3	2.38562e-05	0.642551	0.173	0.11	0.873162
KIAA1958	2.39922e-05	-1.15923	0.057	0.109	0.878138
MFSD1	2.42427e-05	0.776794	0.13	0.076	0.887308
AKAP7	2.43125e-05	-0.525605	0.142	0.219	0.889863
TSPYL4	2.47825e-05	1.10101	0.113	0.064	0.907065
LAMTOR4	2.48711e-05	0.274956	0.645	0.59	0.910305
KPNA6	2.5249e-05	-0.564471	0.236	0.313	0.924139
YWHAH	2.53372e-05	0.487724	0.238	0.166	0.927368
NRIP1	2.53779e-05	-0.923814	0.117	0.181	0.928856
HERPUD2	2.57023e-05	0.329472	0.492	0.416	0.940731
AL021918.5	2.60606e-05	1.60138	0.11	0.061	0.953846
TULP2	2.62144e-05	1.14472	0.121	0.07	0.959474
AC119396.1	2.62606e-05	-0.430217	0.294	0.385	0.961165
TBK1	2.65682e-05	0.420152	0.271	0.189	0.972421
MTR	2.66204e-05	-0.47569	0.295	0.382	0.974333
AC010894.3	2.68634e-05	0.451428	0.353	0.276	0.983228
PARK7	2.69118e-05	0.222156	0.726	0.681	0.985
NMI	2.69234e-05	0.424664	0.251	0.173	0.985424
TSPAN31	2.69348e-05	0.812488	0.122	0.07	0.985841
TUBA1A	2.72263e-05	0.359983	0.7	0.671	0.99651
COX17	2.7594e-05	0.53565	0.36	0.284	1
AC025171.1	2.78514e-05	0.729551	0.206	0.143	1
RTTN	2.83523e-05	-0.548361	0.134	0.206	1
DPEP2	2.8506e-05	-0.808067	0.109	0.173	1
CENPP	2.87594e-05	-1.10359	0.087	0.146	1
CCDC91	2.89719e-05	-0.335467	0.561	0.64	1
MRPL52	2.90219e-05	0.495195	0.337	0.264	1
BTBD9	2.90827e-05	-0.33513	0.497	0.585	1
MID1IP1	2.90844e-05	0.949418	0.131	0.078	1
ATP1B3	2.91564e-05	0.216648	0.452	0.368	1
NOL4L	2.91565e-05	0.493455	0.311	0.235	1
RNF213	2.91588e-05	0.229501	0.77	0.73	1
SELENOH	2.91797e-05	0.296084	0.642	0.567	1
CD96	2.97925e-05	-0.286125	0.668	0.728	1
HIF1A-AS3	2.98101e-05	-0.582498	0.137	0.21	1
TIPARP	3.02797e-05	0.684885	0.26	0.192	1
SEC22B	3.02805e-05	0.591305	0.247	0.178	1
AC013264.1	3.03637e-05	-0.687317	0.062	0.116	1
GPKOW	3.05597e-05	0.71369	0.156	0.097	1
CASK	3.05605e-05	-0.298407	0.412	0.51	1
SASH3	3.07778e-05	0.360665	0.311	0.229	1
WWC3	3.08769e-05	0.76407	0.141	0.084	1
SNHG17	3.0911e-05	-0.802549	0.099	0.161	1
MAP2K4	3.12262e-05	-0.460191	0.281	0.372	1
SKI	3.17822e-05	-0.757565	0.209	0.278	1
COG5	3.18765e-05	0.472095	0.537	0.504	1
EHD1	3.22042e-05	0.520409	0.351	0.28	1
CEP19	3.22957e-05	1.00219	0.132	0.08	1
ACADVL	3.25191e-05	0.583268	0.236	0.166	1
PTPN1	3.28953e-05	-0.426194	0.395	0.481	1
FGL2	3.32034e-05	1.07997	0.129	0.077	1
ZNF718	3.33469e-05	0.652661	0.21	0.145	1
IL27RA	3.34053e-05	0.653474	0.343	0.277	1
RNF5	3.37179e-05	0.713934	0.165	0.106	1
MAPK1	3.42977e-05	0.256496	0.552	0.473	1
HDAC4	3.4803e-05	-0.588062	0.273	0.358	1
STT3B	3.53109e-05	-0.400803	0.365	0.451	1
DYNLL2	3.537e-05	0.617634	0.262	0.194	1
ELMO1	3.6144e-05	-0.292151	0.519	0.611	1
IGF2R	3.73507e-05	0.432802	0.415	0.344	1
WDR83OS	3.75618e-05	0.310037	0.518	0.455	1
POLR2J3	3.77424e-05	-0.420409	0.285	0.372	1
CD5	3.79763e-05	-0.670919	0.141	0.211	1
CCL28	3.80527e-05	-0.779146	0.059	0.113	1
GRN	3.87003e-05	1.04926	0.137	0.084	1
ARMT1	3.91218e-05	0.909463	0.108	0.06	1
BTN3A1	3.93984e-05	0.334584	0.513	0.433	1
PSMB3	3.96078e-05	0.336011	0.508	0.434	1
ARRB2	4.00342e-05	0.36488	0.42	0.346	1
CCNDBP1	4.03594e-05	0.410253	0.38	0.309	1
INPP5D	4.06608e-05	0.268765	0.588	0.516	1
FEZ2	4.08698e-05	0.57893	0.18	0.116	1
ATP2B1-AS1	4.08955e-05	0.673978	0.276	0.211	1
CALR	4.20517e-05	0.251653	0.56	0.498	1
PRDX1	4.23623e-05	0.410548	0.433	0.366	1
NUDT5	4.24025e-05	0.468509	0.31	0.237	1
CIAPIN1	4.25413e-05	-0.542256	0.113	0.18	1
OGG1	4.2921e-05	0.802589	0.113	0.063	1
AP002387.2	4.32236e-05	-0.636453	0.099	0.163	1
ZDHHC21	4.35979e-05	0.877751	0.15	0.095	1
TBCC	4.37731e-05	0.544085	0.311	0.244	1
PCGF5	4.41557e-05	-0.397217	0.398	0.478	1
C11orf1	4.47502e-05	-0.580015	0.113	0.179	1
CCNG1	4.54744e-05	-0.606123	0.158	0.23	1
PSMA5	4.56664e-05	0.286599	0.552	0.472	1
AKIRIN2	4.62261e-05	0.466025	0.369	0.299	1
SCAMP4	4.64013e-05	0.752583	0.11	0.061	1
SNHG16	4.66475e-05	-0.435425	0.26	0.352	1
UBE2F	4.69333e-05	0.477237	0.317	0.24	1
KIF20B	4.73296e-05	-0.472473	0.106	0.171	1
UQCRQ	4.74337e-05	0.345593	0.51	0.432	1
ARFIP1	4.77104e-05	0.699255	0.189	0.128	1
IFI16	4.77293e-05	0.274419	0.589	0.514	1
GLRX	4.79472e-05	0.49566	0.416	0.356	1
KCNAB2	4.79862e-05	0.360879	0.441	0.362	1
ODC1	4.80171e-05	0.449246	0.433	0.363	1
CYCS	4.8738e-05	0.252124	0.654	0.589	1
RPL36A	4.90057e-05	-0.149015	0.993	0.992	1
PPP1R15B	5.00796e-05	0.669411	0.237	0.174	1
EPC1	5.05964e-05	-0.252931	0.648	0.71	1
RAB29	5.09732e-05	0.456461	0.302	0.226	1
CORO7	5.15715e-05	-0.411653	0.429	0.509	1
SAP18	5.23075e-05	0.22156	0.75	0.695	1
GPD2	5.23453e-05	0.630599	0.152	0.094	1
GMEB2	5.24741e-05	-0.989778	0.077	0.131	1
RAB3IP	5.27586e-05	-0.991388	0.057	0.107	1
SELENOM	5.28738e-05	0.642813	0.267	0.208	1
EHBP1L1	5.39356e-05	0.627032	0.215	0.152	1
TOM1L2	5.40471e-05	-0.602937	0.16	0.231	1
MKNK2	5.40476e-05	0.570741	0.283	0.215	1
UBE2E3	5.49073e-05	0.322843	0.38	0.291	1
GABARAPL1	5.49678e-05	0.468401	0.296	0.221	1
ANKRD12	5.52352e-05	-0.207576	0.768	0.834	1
DUS3L	5.5399e-05	-0.832626	0.075	0.13	1
HP1BP3	5.56539e-05	0.275502	0.599	0.539	1
CHD9	5.57568e-05	0.46201	0.38	0.305	1
CENPB	5.66031e-05	0.678085	0.129	0.076	1
ISG20L2	5.78789e-05	0.804294	0.158	0.101	1
TSTA3	5.79221e-05	0.625423	0.213	0.149	1
UBE2D2	5.92066e-05	-0.235708	0.707	0.754	1
PEPD	5.92731e-05	0.492128	0.266	0.196	1
DGKZ	5.98384e-05	0.364582	0.482	0.414	1
EIF3L	6.15816e-05	-0.359889	0.447	0.541	1
TTC38	6.18949e-05	0.341949	0.297	0.211	1
CDC25B	6.21893e-05	0.585154	0.252	0.186	1
PPP1R16B	6.2361e-05	-0.450781	0.382	0.467	1
NDUFA2	6.27102e-05	0.364731	0.467	0.397	1
ATP5F1A	6.29375e-05	-0.388069	0.383	0.471	1
PAXX	6.34962e-05	0.26808	0.627	0.571	1
SRSF4	6.36229e-05	-0.338703	0.467	0.552	1
BCAP29	6.50194e-05	0.641381	0.178	0.12	1
SRSF2	6.50207e-05	0.347629	0.555	0.5	1
ATL2	6.5844e-05	-0.53395	0.215	0.289	1
EIF4A3	6.62362e-05	0.453839	0.374	0.3	1
SAMD9	6.67798e-05	0.341651	0.373	0.295	1
RPL26	6.70947e-05	-0.101251	0.998	0.998	1
MRPL28	6.77042e-05	0.577488	0.196	0.134	1
SNRK	7.20542e-05	-0.278979	0.425	0.527	1
EDF1	7.21382e-05	0.239115	0.822	0.793	1
IKBIP	7.21525e-05	0.60636	0.17	0.11	1
TEN1	7.28049e-05	0.825118	0.135	0.084	1
DDAH2	7.30238e-05	0.742608	0.103	0.057	1
TRAT1	7.33375e-05	0.586451	0.254	0.19	1
DUSP23	7.48055e-05	0.477464	0.175	0.113	1
RDX	7.56579e-05	0.587701	0.164	0.105	1
RTN4	7.58041e-05	0.358052	0.535	0.479	1
CHKA	7.60527e-05	-1.07921	0.057	0.104	1
RRBP1	7.65045e-05	0.492778	0.233	0.169	1
IER3IP1	7.70573e-05	0.507259	0.308	0.236	1
BNC2	7.78259e-05	1.2655	0.101	0.056	1
PLEKHG3	7.89202e-05	0.518621	0.167	0.107	1
WDR1	7.92586e-05	0.364034	0.418	0.341	1
SLC39A10	8.00023e-05	0.464371	0.396	0.329	1
NDUFAB1	8.0214e-05	0.371094	0.409	0.337	1
RPLP2	8.10803e-05	-0.1045	0.998	0.999	1
TEX14	8.36797e-05	0.59515	0.501	0.453	1
PLXDC2	8.59071e-05	2.24404	0.102	0.06	1
CRYBG1	8.63319e-05	-0.40005	0.42	0.507	1
PMVK	8.77369e-05	0.590032	0.208	0.147	1
PNRC2	8.77472e-05	0.35352	0.459	0.405	1
UBE2H	8.77903e-05	-0.425302	0.383	0.462	1
MRPS23	8.8331e-05	0.626733	0.214	0.152	1
FCHO2	8.83516e-05	0.806364	0.123	0.074	1
GNAI3	8.91336e-05	0.387201	0.445	0.38	1
HK1	8.95426e-05	-0.529303	0.214	0.29	1
CHMP4A	9.0378e-05	0.353363	0.517	0.451	1
RNASEH1	9.08305e-05	-0.671665	0.115	0.176	1
EPS15	9.08826e-05	0.223128	0.613	0.535	1
TMBIM4	9.12846e-05	0.309722	0.573	0.51	1
A2M-AS1	9.13956e-05	0.337583	0.246	0.171	1
PPP3CA	9.1709e-05	0.365511	0.532	0.471	1
MACO1	9.21138e-05	-0.499515	0.214	0.29	1
TPST1	9.24595e-05	-1.05545	0.065	0.115	1
BCCIP	9.2603e-05	-0.671451	0.163	0.23	1
PAFAH1B3	9.30732e-05	0.87289	0.138	0.088	1
GABPB1-IT1	9.32579e-05	-0.452023	0.292	0.371	1
TSC22D4	9.4879e-05	0.454336	0.352	0.282	1
DTX3L	9.54172e-05	0.614661	0.164	0.107	1
RHEB	9.56512e-05	0.3955	0.386	0.315	1
ARID4A	9.59155e-05	-0.30233	0.368	0.459	1
HINT1	9.64265e-05	-0.171496	0.873	0.903	1
MTREX	9.69636e-05	-0.399864	0.294	0.372	1
OSTC	9.69808e-05	0.380617	0.394	0.317	1
TNRC6A	9.70454e-05	-0.376113	0.417	0.495	1
CERS2	9.74581e-05	0.528371	0.204	0.14	1
KMT5A	9.75179e-05	0.878987	0.12	0.071	1
BIN2	9.86969e-05	0.197202	0.731	0.701	1
CDC37	9.90816e-05	0.304976	0.497	0.418	1
SUMO2	9.92612e-05	0.181352	0.791	0.751	1
GPATCH11	9.96406e-05	0.65083	0.168	0.11	1
FEM1C	9.98254e-05	0.625854	0.197	0.136	1
AL117381.1	0.000100826	-0.728176	0.062	0.112	1
RICTOR	0.000101634	-0.285098	0.51	0.596	1
SRPK2	0.000101739	0.21026	0.732	0.681	1
FBXO32	0.000102306	-0.445721	0.252	0.33	1
MAP3K7CL	0.000103427	0.773864	0.1	0.055	1
CCDC65	0.000103467	0.709442	0.179	0.121	1
LSM8	0.000103971	0.351053	0.509	0.441	1
MRPL14	0.000104093	0.525357	0.268	0.2	1
RBM3	0.000104212	-0.282367	0.498	0.595	1
AC079781.5	0.00010444	-0.357717	0.365	0.448	1
PCID2	0.000104456	0.443548	0.295	0.226	1
SYT11	0.000104575	0.458701	0.18	0.12	1
PARP8	0.000104834	0.0589488	0.837	0.762	1
FOSL2	0.000105843	0.541185	0.204	0.143	1
DNAJA3	0.00010787	-0.581315	0.124	0.189	1
MRPS34	0.000109165	0.408074	0.38	0.311	1
POLR2G	0.000109452	0.460853	0.297	0.231	1
DPY30	0.000109804	0.436368	0.315	0.242	1
ITGA5	0.000110786	0.661336	0.141	0.087	1
RHOB	0.000111231	0.64832	0.296	0.238	1
BCAP31	0.000111299	0.375224	0.397	0.322	1
LINC02591	0.000111467	0.64753	0.17	0.113	1
MSI2	0.000111515	-0.382989	0.43	0.507	1
FAS	0.000111594	0.573478	0.164	0.105	1
ABCE1	0.000112906	-0.506065	0.152	0.224	1
AIP	0.000113253	0.375571	0.46	0.394	1
Z93241.1	0.000113325	0.731989	0.195	0.136	1
KIAA0825	0.000114877	0.550254	0.127	0.076	1
SLC25A24	0.00011671	0.526309	0.177	0.117	1
SCAF8	0.000118009	-0.362818	0.39	0.477	1
MMP25-AS1	0.000119296	0.499239	0.21	0.146	1
GTF2H2	0.000120162	-0.935171	0.063	0.111	1
EIF1AX	0.000120576	-0.227969	0.534	0.624	1
HERPUD1	0.000120777	0.388729	0.437	0.373	1
ARHGEF12	0.000121116	0.825851	0.116	0.069	1
TMEM109	0.000123319	0.489096	0.233	0.169	1
CREB1	0.000123336	0.392748	0.492	0.442	1
LTBP3	0.000123473	-0.713088	0.066	0.118	1
CIAO2B	0.000124401	0.298343	0.488	0.419	1
ITSN2	0.000126182	-0.261815	0.516	0.618	1
PTRH1	0.000126473	0.501677	0.174	0.115	1
COX16	0.000126603	0.40521	0.347	0.273	1
STRBP	0.000126633	-0.725118	0.087	0.143	1
AC092683.1	0.00012709	-0.890991	0.064	0.113	1
HLA-DMA	0.00012735	0.452303	0.209	0.144	1
SLC38A2	0.00012753	0.370892	0.559	0.503	1
ADAM10	0.000127615	0.31653	0.473	0.402	1
DLGAP1-AS1	0.000127791	0.719262	0.184	0.126	1
SEC11C	0.000129815	0.316731	0.417	0.345	1
NPTN	0.00013157	0.499424	0.24	0.172	1
CREBZF	0.000132088	0.429144	0.295	0.221	1
ATP6V0C	0.000133269	0.318575	0.531	0.484	1
CHP1	0.000134721	0.632116	0.171	0.113	1
SERPINB9	0.000135673	0.411493	0.487	0.421	1
TIMM17B	0.000135897	0.527107	0.182	0.123	1
PRKCB	0.000136012	0.311968	0.762	0.758	1
SNHG14	0.000137408	-0.358694	0.312	0.393	1
ZNF44	0.000137419	-0.621899	0.153	0.218	1
BRK1	0.000139045	0.241498	0.551	0.501	1
MRPL36	0.000139501	0.597156	0.223	0.162	1
KIAA2013	0.000142418	0.546177	0.159	0.102	1
CEP128	0.000142544	0.642016	0.165	0.108	1
IL7R	0.00014552	-0.275754	0.643	0.669	1
THEM4	0.000145927	-0.379861	0.187	0.267	1
DENND3	0.000146859	0.585442	0.106	0.06	1
AP2S1	0.000147961	0.361623	0.41	0.346	1
EFCAB2	0.00014901	0.512413	0.223	0.159	1
DDT	0.000149375	0.364039	0.469	0.415	1
MCM6	0.000151293	-0.953584	0.057	0.103	1
TRIM14	0.000151475	-0.436752	0.192	0.263	1
CYTIP	0.00015232	-0.241762	0.683	0.734	1
TCIRG1	0.000155435	0.519309	0.207	0.146	1
RPP25L	0.000156195	0.602224	0.138	0.087	1
TCP1	0.000156335	0.4545	0.331	0.269	1
IAH1	0.000157101	0.507499	0.28	0.211	1
BAZ1A	0.000157298	-0.312282	0.434	0.534	1
SCML4	0.000158425	0.342713	0.636	0.586	1
CAMK2N1	0.000158627	0.850574	0.101	0.057	1
TOMM5	0.000158736	0.398067	0.462	0.405	1
LIMS1	0.000159539	0.44343	0.265	0.198	1
CD151	0.000160299	0.690771	0.101	0.057	1
NFYB	0.00016057	0.562306	0.203	0.145	1
WAKMAR2	0.000162458	-1.00023	0.154	0.213	1
PLA2G6	0.000163066	0.764082	0.141	0.09	1
BIN1	0.000171391	0.387007	0.449	0.385	1
SIKE1	0.000172072	0.625312	0.209	0.15	1
MRPL41	0.00017242	0.342056	0.383	0.315	1
NOP10	0.000172594	0.411569	0.443	0.384	1
TMEM116	0.000174501	0.599849	0.186	0.128	1
SUZ12	0.000174746	-0.445237	0.268	0.348	1
UNC50	0.00017588	0.600511	0.165	0.11	1
RAB43	0.000175885	-0.663496	0.082	0.136	1
SMARCC1	0.000176559	-0.2973	0.394	0.482	1
PRNP	0.000178273	0.442215	0.318	0.25	1
SSR3	0.000178855	0.420012	0.366	0.302	1
ATG14	0.000180508	-0.578093	0.134	0.196	1
KCTD7	0.000182498	0.677989	0.17	0.116	1
SNHG19	0.000183804	-0.877032	0.059	0.106	1
ANKRD11	0.000184202	-0.263675	0.66	0.739	1
ZNF766	0.00018504	-0.473896	0.225	0.293	1
RIPK1	0.000186285	0.42775	0.433	0.367	1
INPP4B	0.000188353	-0.413236	0.516	0.578	1
EFNA5	0.000188363	0.572368	0.117	0.069	1
POP7	0.000189604	0.719285	0.138	0.088	1
MT-ATP8	0.000190083	0.137067	0.757	0.685	1
AC016831.5	0.000192212	-0.832895	0.071	0.12	1
SLC8B1	0.000192664	-0.743365	0.075	0.126	1
PCIF1	0.000193122	-0.711791	0.11	0.167	1
SYAP1	0.000195976	-0.388653	0.34	0.416	1
PHB	0.000196832	0.327327	0.384	0.314	1
RAB27B	0.000200466	0.67064	0.115	0.068	1
S100A8	0.000204437	1.45975	0.492	0.431	1
TRNT1	0.000206909	0.544597	0.256	0.193	1
ARL6IP1	0.000207629	0.282279	0.497	0.428	1
APEX1	0.000208752	-0.345093	0.254	0.339	1
PSMD5	0.000208788	-0.661817	0.127	0.185	1
CNPY2	0.00021037	0.320854	0.413	0.342	1
RPRD1A	0.000210472	-0.451793	0.158	0.223	1
ARID2	0.000215305	-0.255383	0.394	0.488	1
MRPL18	0.000216221	0.452749	0.293	0.232	1
APBB1	0.000216228	-0.644902	0.079	0.132	1
EZH2	0.000218502	-0.620916	0.163	0.226	1
METAP2	0.000218684	-0.40417	0.271	0.349	1
AC104365.1	0.00021917	-0.745926	0.114	0.17	1
RALGAPA2	0.000219183	-0.353761	0.237	0.315	1
NBEAL1	0.000222269	-0.504947	0.166	0.236	1
SOCS1	0.000223303	0.566028	0.286	0.231	1
CRADD	0.000224394	0.472017	0.266	0.201	1
RAB11A	0.000225541	-0.361915	0.699	0.723	1
LINC01473	0.000227015	-0.514543	0.186	0.251	1
MIB2	0.000229334	0.497502	0.254	0.19	1
MT1E	0.000231793	0.663457	0.148	0.097	1
GTPBP10	0.00023309	0.592536	0.207	0.149	1
RHOF	0.000233513	0.44377	0.334	0.273	1
GCH1	0.0002337	0.527774	0.304	0.247	1
BAX	0.000234426	0.31739	0.485	0.423	1
CSK	0.000236664	0.32261	0.427	0.352	1
DDX6	0.000245033	-0.188949	0.581	0.664	1
CDC14A	0.000247143	0.251089	0.599	0.55	1
LASP1	0.000247623	0.375206	0.281	0.211	1
KDM6A	0.000253194	-0.253696	0.593	0.67	1
BNIP3L	0.000253569	-0.29602	0.232	0.316	1
MAP4K2	0.000255145	-0.81969	0.065	0.112	1
EIF4E	0.000256433	-0.478035	0.258	0.327	1
ZNF76	0.000260597	-0.528764	0.102	0.159	1
SCAMP2	0.000267251	0.363512	0.315	0.25	1
RFX3-AS1	0.00026947	0.398947	0.281	0.214	1
SLC7A5	0.000269868	0.512217	0.181	0.126	1
ZGPAT	0.000271951	0.531743	0.222	0.162	1
CREBRF	0.000272081	-0.325173	0.398	0.478	1
ATP6V0D1	0.000274362	0.547509	0.269	0.211	1
HRAS	0.000276407	0.752204	0.127	0.08	1
WDR74	0.000276851	0.485532	0.3	0.237	1
DOCK3	0.000276876	-0.892172	0.065	0.112	1
TUBB	0.000277864	0.398041	0.323	0.254	1
RNF113A	0.000278488	0.570967	0.214	0.156	1
PLEC	0.000279244	0.564137	0.168	0.113	1
MALT1	0.000280441	-0.362693	0.362	0.441	1
RSF1	0.000281656	-0.24332	0.489	0.586	1
CEP68	0.000288399	-0.595634	0.103	0.16	1
EP400	0.000288538	-0.45567	0.199	0.264	1
PTBP2	0.000292129	-0.300882	0.295	0.378	1
TMEM38B	0.000292936	-0.690842	0.088	0.14	1
ETFA	0.000293243	0.301747	0.365	0.29	1
ITPKB	0.000294609	-0.530685	0.346	0.419	1
LY9	0.000295111	0.407039	0.377	0.313	1
UBE2L6	0.000298987	0.419406	0.319	0.253	1
RORA-AS1	0.000299797	0.635453	0.373	0.316	1
AL118516.1	0.00030346	0.791061	0.211	0.16	1
SRSF9	0.000303615	0.253524	0.554	0.492	1
TNIP3	0.000307939	0.610738	0.165	0.11	1
SLC24A1	0.000308191	-0.746292	0.056	0.1	1
THAP1	0.000312595	0.681083	0.139	0.09	1
AC068282.1	0.000317559	-0.388319	0.226	0.301	1
PPIL4	0.000323784	-0.338242	0.25	0.323	1
COA1	0.00032445	-0.294533	0.382	0.468	1
CARS	0.000324881	-0.358366	0.204	0.277	1
SLC38A10	0.000325796	0.4712	0.199	0.139	1
GSDMB	0.000326541	-0.931318	0.058	0.101	1
FAM222B	0.000329733	-0.589304	0.2	0.264	1
PCMT1	0.000330838	0.376301	0.387	0.33	1
ANO6	0.000331406	0.337042	0.243	0.176	1
RASA3	0.00033261	-0.275961	0.621	0.685	1
NAA20	0.000333513	0.402433	0.26	0.195	1
CASP6	0.000333953	-0.614024	0.066	0.114	1
PBRM1	0.000334073	-0.341113	0.367	0.445	1
NEPRO	0.000334539	0.558826	0.174	0.12	1
PGGHG	0.000337462	0.567808	0.192	0.136	1
TPM4	0.000339172	0.359825	0.322	0.256	1
COX4I1	0.000339427	-0.137467	0.93	0.949	1
MPLKIP	0.000339466	0.462329	0.246	0.186	1
MHENCR	0.000343793	-0.640606	0.103	0.158	1
BRWD1	0.000344271	-0.313062	0.425	0.5	1
CYP4V2	0.000344343	-0.531639	0.098	0.153	1
GOLGB1	0.000344673	0.385012	0.38	0.315	1
MEGF9	0.00034666	0.444142	0.244	0.182	1
DGLUCY	0.000348052	0.31233	0.318	0.252	1
MICOS13	0.000348159	0.366923	0.403	0.339	1
ITPRID2	0.000348769	0.58903	0.107	0.063	1
SEC62	0.000352172	-0.237817	0.52	0.608	1
ATF6	0.00035389	-0.355291	0.243	0.317	1
ICAM3	0.0003546	0.265237	0.678	0.644	1
FOXK2	0.000355596	-0.40904	0.254	0.326	1
TES	0.000357282	0.361114	0.345	0.28	1
ZDHHC24	0.00036009	0.441025	0.229	0.167	1
GBP2	0.00036165	0.336639	0.419	0.349	1
ZNF451-AS1	0.000362781	-0.734071	0.073	0.122	1
SELENOW	0.000365252	0.247856	0.582	0.513	1
GEMIN6	0.000367287	0.78354	0.106	0.064	1
RBM26	0.000369588	-0.273821	0.355	0.438	1
LLGL2	0.000373307	0.293282	0.3	0.225	1
AC058791.1	0.00037582	0.63676	0.218	0.165	1
PIGL	0.000378107	-0.351238	0.141	0.203	1
EPB41	0.000381702	-0.255532	0.653	0.718	1
TMEM223	0.000390306	0.664361	0.174	0.124	1
MAN1A1	0.000394215	0.473256	0.307	0.242	1
ATIC	0.000396124	-0.512468	0.107	0.162	1
PSMB4	0.000397072	0.375559	0.365	0.302	1
ATF7IP	0.00039914	0.261011	0.6	0.553	1
PKNOX1	0.000399341	0.580295	0.161	0.109	1
SH3BP1	0.00040096	0.352179	0.257	0.192	1
CAMTA1	0.000401975	-0.439336	0.283	0.356	1
IFI30	0.000405079	1.07556	0.148	0.101	1
CDK11B	0.000407548	-0.453437	0.226	0.296	1
CAMLG	0.000407769	-0.295489	0.35	0.438	1
CLTC	0.000407828	0.411194	0.289	0.226	1
ITGB7	0.00040819	0.256805	0.315	0.244	1
FGFR1OP2	0.000409821	0.332059	0.39	0.323	1
WDR47	0.000420553	0.452581	0.15	0.099	1
ST13	0.000420558	-0.297674	0.415	0.496	1
ZNF292	0.000421136	-0.352211	0.472	0.557	1
ADPRM	0.000422765	-0.659228	0.06	0.105	1
CAPNS1	0.00043285	0.435777	0.339	0.278	1
CYLD	0.000432953	-0.326321	0.405	0.474	1
LSM6	0.00043496	0.43322	0.352	0.297	1
LINC01841	0.000435279	1.0914	0.108	0.067	1
MAPK8IP3	0.000438129	-0.547073	0.151	0.21	1
FAM169A	0.000438481	-0.38916	0.157	0.225	1
JTB	0.000439606	0.306181	0.571	0.53	1
CRTC1	0.000442896	-0.626082	0.123	0.177	1
STAT1	0.000446497	-0.655509	0.215	0.276	1
RNF216	0.000447294	-0.375721	0.402	0.476	1
AP2A1	0.00045157	0.561322	0.175	0.122	1
CCDC115	0.000452479	0.405517	0.233	0.171	1
SPAG6	0.000453441	0.995023	0.102	0.063	1
MAGED2	0.00045366	0.435337	0.243	0.183	1
E2F3	0.000458828	0.542698	0.193	0.138	1
PCBP1	0.000461586	0.286852	0.575	0.536	1
TUT4	0.000462334	-0.274887	0.516	0.587	1
POLR2C	0.000463984	-0.416034	0.188	0.257	1
SAP30L	0.000464172	0.727317	0.125	0.081	1
SMS	0.000468749	0.477709	0.235	0.173	1
TRAF3	0.000470947	-0.386901	0.261	0.333	1
NLRC3	0.000471234	0.291711	0.396	0.325	1
STIP1	0.000476505	0.495571	0.222	0.166	1
MAP2K2	0.000477232	0.274079	0.482	0.435	1
PSMB2	0.0004775	0.340868	0.359	0.292	1
VAV1	0.000479074	0.309922	0.343	0.274	1
ELL2	0.000479117	-0.551733	0.261	0.327	1
SSBP1	0.00048154	0.268036	0.632	0.572	1
GLO1	0.000485255	0.354061	0.267	0.202	1
SET	0.00048728	0.194247	0.676	0.622	1
CEBPD	0.000488887	1.16541	0.1	0.061	1
RIC1	0.000489481	-0.425402	0.256	0.325	1
NSG1	0.000490294	0.887843	0.141	0.096	1
CLTA	0.000500457	0.250982	0.488	0.42	1
ACTR3	0.000502156	0.216089	0.669	0.647	1
C21orf91	0.000503286	0.454892	0.181	0.126	1
DYNC1H1	0.000504437	0.284544	0.458	0.392	1
MDM2	0.000504909	0.434091	0.265	0.202	1
P2RY8	0.000509097	0.245465	0.585	0.515	1
LMO4	0.00051117	0.579938	0.18	0.128	1
GLUL	0.000521595	0.524263	0.193	0.136	1
UBXN2A	0.000524526	0.496031	0.278	0.218	1
NUP214	0.000526733	-0.33709	0.238	0.313	1
THAP6	0.000534498	0.686399	0.137	0.09	1
SRRM1	0.00053474	-0.206626	0.614	0.683	1
SMG6	0.000539238	-0.365219	0.348	0.425	1
TOR3A	0.000544882	0.679007	0.115	0.072	1
TENT4B	0.000547078	-0.423586	0.197	0.257	1
TBC1D5	0.000549449	0.306087	0.607	0.569	1
SMIM14	0.000551707	0.477006	0.195	0.141	1
ACER3	0.000552266	0.553822	0.166	0.115	1
MGME1	0.00055541	0.614581	0.123	0.077	1
CCDC32	0.000559534	0.439	0.233	0.175	1
HNRNPUL1	0.000560242	0.431167	0.393	0.342	1
SPPL3	0.000561671	-0.322661	0.366	0.444	1
MAX	0.000567479	-0.247482	0.447	0.536	1
MRPL23	0.000567662	0.706952	0.145	0.099	1
XRCC4	0.000568067	0.643399	0.153	0.103	1
NDUFA11	0.000568455	0.275713	0.545	0.489	1
ATP6V1F	0.00056978	0.293844	0.449	0.398	1
CORO1B	0.000579155	0.5533	0.222	0.166	1
C2orf49	0.000583146	0.561504	0.163	0.113	1
SELPLG	0.000588636	0.336127	0.366	0.3	1
NBR1	0.000594984	0.424032	0.238	0.179	1
TMEM120B	0.000601289	0.488678	0.228	0.17	1
SURF4	0.000605126	0.276005	0.372	0.301	1
CCDC90B	0.000607171	0.538921	0.25	0.193	1
KIAA0355	0.00060956	-0.463488	0.185	0.248	1
CLIP1	0.000609588	0.368432	0.326	0.268	1
NUDC	0.000610662	0.365201	0.401	0.341	1
GYG1	0.000614495	0.559507	0.206	0.152	1
CCDC18-AS1	0.00061474	-0.325998	0.292	0.366	1
DPY19L1	0.000614926	0.416362	0.138	0.09	1
STK10	0.000623037	0.195575	0.707	0.663	1
ADD1	0.000623512	0.305531	0.42	0.356	1
COA4	0.000623888	0.549139	0.215	0.162	1
RNF7	0.000624231	0.286244	0.447	0.391	1
RANBP2	0.000625383	0.242145	0.568	0.523	1
GALNT10	0.000625572	0.276909	0.339	0.268	1
SPAG7	0.000626221	0.326513	0.331	0.268	1
TECPR1	0.000627502	-0.720253	0.117	0.168	1
HAUS2	0.000643962	-0.511221	0.123	0.178	1
ELOVL1	0.000647511	0.492725	0.136	0.088	1
D2HGDH	0.000649137	-0.631213	0.111	0.163	1
ATP5PF	0.000649989	0.229862	0.609	0.582	1
SENP5	0.000651188	-0.368904	0.308	0.378	1
EBPL	0.000652641	-0.521365	0.146	0.205	1
TBC1D32	0.000654323	-0.680643	0.121	0.172	1
CARD8	0.000659377	0.311277	0.405	0.339	1
U2AF1L4	0.0006627	-0.521253	0.107	0.161	1
LRRC8B	0.000666551	-0.689988	0.07	0.114	1
MED31	0.000667875	0.734553	0.151	0.104	1
EIF3M	0.000669579	-0.300754	0.566	0.625	1
CDV3	0.000670554	0.298777	0.501	0.448	1
PTPN9	0.000673831	0.342412	0.159	0.107	1
WDR48	0.00067728	-0.532263	0.24	0.307	1
LATS1	0.000684808	-0.361575	0.218	0.286	1
ANK3	0.000688118	0.137451	0.337	0.267	1
NDE1	0.000688756	-0.328531	0.239	0.31	1
SNX10	0.000689358	0.524742	0.17	0.117	1
VPS9D1	0.000689846	0.492597	0.178	0.124	1
CCNC	0.000696691	-0.409594	0.179	0.244	1
ANTXR2	0.000699404	0.502287	0.23	0.176	1
MESD	0.000699976	0.370299	0.264	0.203	1
MRPL57	0.000703668	0.322993	0.412	0.352	1
P4HA1	0.000705124	0.49011	0.204	0.15	1
COMT	0.000706386	0.389783	0.269	0.209	1
C2orf76	0.000708235	0.603112	0.122	0.078	1
FAM192A	0.000710497	0.457858	0.287	0.229	1
PDHA1	0.000712277	0.57011	0.225	0.172	1
CD2BP2	0.000712794	0.47773	0.216	0.16	1
TRGC1	0.000723386	-0.0643564	0.21	0.144	1
PMPCB	0.000728603	-0.365141	0.252	0.323	1
DCAF1	0.000736558	-0.526778	0.156	0.213	1
GIMAP1	0.00074464	0.217357	0.612	0.547	1
SDF4	0.000744902	0.448423	0.256	0.199	1
RBBP6	0.000745244	-0.231078	0.347	0.431	1
GLTP	0.000752687	0.468714	0.26	0.203	1
KDM2B	0.000752724	-0.444789	0.294	0.36	1
BOLA2	0.000753548	0.528806	0.154	0.105	1
SYNGR2	0.000758204	0.625521	0.142	0.095	1
PIGF	0.000761293	0.599301	0.157	0.109	1
MGAT1	0.000770967	0.484706	0.283	0.23	1
TMEM184B	0.00077613	-0.891406	0.073	0.116	1
MDFIC	0.000790613	0.268816	0.473	0.405	1
ZBTB16	0.000791262	-0.751774	0.065	0.107	1
RPF1	0.000796377	-0.425659	0.229	0.295	1
HMGCR	0.000796425	0.611981	0.115	0.073	1
PPP1R35	0.000799183	0.350884	0.275	0.213	1
TAOK3	0.000806701	0.232036	0.647	0.605	1
TSG101	0.000810454	0.431611	0.272	0.212	1
TMED9	0.000812295	0.349435	0.376	0.313	1
KARS	0.000826223	-0.42398	0.223	0.287	1
SPTAN1	0.00083366	0.318009	0.483	0.424	1
MTMR9	0.000842546	-0.612886	0.095	0.144	1
DENND10	0.000853133	0.631845	0.159	0.111	1
MRPS18C	0.000857882	0.399684	0.305	0.247	1
NUP50	0.000858029	0.465317	0.217	0.162	1
SIN3A	0.000858755	-0.44549	0.217	0.283	1
PLEKHJ1	0.000859941	0.377234	0.33	0.271	1
TRIM13	0.000860355	0.572853	0.151	0.103	1
RASGRP1	0.000862167	-0.33131	0.422	0.492	1
AGPAT2	0.000865416	0.441575	0.108	0.066	1
OPRM1	0.000877135	-0.472557	0.094	0.145	1
MSH2	0.000890565	-0.615148	0.087	0.133	1
MRPL20	0.000903711	0.274976	0.479	0.432	1
NAP1L1	0.000910856	-0.247575	0.556	0.634	1
SELENOI	0.000912601	-0.418047	0.194	0.254	1
RAB5IF	0.000926186	0.279314	0.451	0.392	1
IKZF3	0.000938904	0.198408	0.64	0.596	1
TOGARAM2	0.000943358	0.456967	0.137	0.09	1
LSM12	0.000951949	0.462466	0.26	0.204	1
FAM78A	0.000953453	0.411954	0.239	0.183	1
ZADH2	0.000954012	0.545477	0.145	0.098	1
ZNF516	0.000959742	-0.875666	0.064	0.104	1
CD48	0.000963665	0.145584	0.912	0.895	1
GPR68	0.000969173	0.710693	0.109	0.069	1
GARS-DT	0.000973484	0.545469	0.245	0.192	1
XYLT1	0.000976167	0.284446	0.348	0.29	1
VAMP2	0.000977149	0.243921	0.63	0.599	1
THUMPD1	0.000977985	0.433535	0.373	0.323	1
SNX5	0.000982664	0.372482	0.233	0.175	1
DPYD	0.000984021	0.0527632	0.633	0.717	1
PPM1L	0.000985968	0.41942	0.168	0.118	1
NDUFA4	0.000987605	0.183606	0.801	0.775	1
NDUFA12	0.000990644	0.269283	0.531	0.484	1
SMAD5	0.00100359	0.603988	0.115	0.074	1
CLN3	0.00100473	0.405959	0.182	0.131	1
SAMD9L	0.00100571	0.42201	0.228	0.172	1
TTC28-AS1	0.00101194	-0.424604	0.144	0.202	1
MRPS33	0.00101415	0.44202	0.252	0.199	1
TPRG1	0.00101448	0.234815	0.213	0.153	1
PLPBP	0.00101693	0.521234	0.196	0.146	1
DENND6A	0.00101704	-0.259498	0.336	0.409	1
ZNF821	0.00101952	0.615275	0.146	0.1	1
FNTA	0.00102222	-0.297511	0.364	0.441	1
TMEM250	0.00102925	0.57115	0.123	0.08	1
NUP54	0.00103062	-0.474425	0.204	0.262	1
TACC3	0.00103185	-0.535356	0.105	0.154	1
BCOR	0.00103242	1.08934	0.154	0.108	1
GSTK1	0.00104627	0.245745	0.581	0.523	1
ITPR3	0.00104694	0.60945	0.15	0.104	1
TTC17	0.00105207	-0.214874	0.473	0.549	1
ZFAND5	0.00105668	0.491383	0.364	0.322	1
NRBF2	0.00106246	0.432964	0.251	0.193	1
TARSL2	0.00107157	-0.437128	0.192	0.254	1
BLMH	0.00107231	-0.508946	0.095	0.144	1
VCPIP1	0.00107562	0.534357	0.186	0.137	1
PXYLP1	0.0010838	-0.701809	0.073	0.116	1
RPE	0.00108652	0.630341	0.143	0.098	1
FMC1	0.00108962	0.535262	0.178	0.129	1
ZC3H7B	0.00109085	-0.675962	0.067	0.109	1
GCSH	0.00109203	-0.651088	0.059	0.1	1
RPS6KA1	0.00109325	0.380396	0.258	0.2	1
DCTN3	0.00109462	0.301748	0.379	0.319	1
CSRNP1	0.0011071	0.525908	0.154	0.107	1
RGL4	0.00110972	-0.395291	0.128	0.184	1
SLC25A32	0.00111331	0.486347	0.24	0.187	1
VPS4B	0.00111672	0.276344	0.376	0.315	1
LRP10	0.00111742	0.376349	0.228	0.175	1
TMEM205	0.00113842	0.574226	0.135	0.09	1
TAF10	0.00113876	0.24043	0.447	0.386	1
PRMT2	0.00114801	0.291647	0.657	0.626	1
HPS3	0.00115655	0.472772	0.19	0.14	1
FCGRT	0.00115681	0.594419	0.164	0.116	1
AL133453.1	0.00116704	0.575418	0.115	0.074	1
WARS2	0.0011702	0.515832	0.211	0.159	1
STAM2	0.00117505	0.384484	0.166	0.116	1
SCAPER	0.00117621	-0.384733	0.372	0.433	1
ECHS1	0.00118096	0.397882	0.268	0.213	1
IRF2	0.00118416	0.348611	0.366	0.311	1
PPP4C	0.0011949	0.375512	0.322	0.263	1
PRXL2C	0.00119534	0.479423	0.159	0.111	1
LMTK2	0.00120578	-0.433913	0.18	0.238	1
IMP3	0.00120711	0.349	0.338	0.281	1
POLR2F	0.00120911	0.349128	0.338	0.282	1
HDGFL3	0.00121597	0.46407	0.145	0.1	1
RPA2	0.00122085	0.283283	0.375	0.314	1
ZNF451	0.00122396	-0.44215	0.281	0.343	1
GLB1	0.00122954	0.500921	0.145	0.099	1
NTAN1	0.00123058	0.444215	0.18	0.129	1
FKBP15	0.00124109	0.441249	0.156	0.108	1
RAB30-DT	0.00124109	0.556642	0.197	0.149	1
TIA1	0.00124812	0.513911	0.186	0.136	1
TP53I13	0.00125097	0.668208	0.121	0.08	1
GFER	0.00125192	0.596295	0.129	0.087	1
DUSP28	0.00125685	0.473229	0.103	0.064	1
RFTN1	0.0012586	-0.306508	0.38	0.442	1
CCDC92	0.00127683	0.549097	0.151	0.105	1
SYTL3	0.001287	-0.525912	0.718	0.726	1
ARL6IP4	0.00128703	0.240129	0.633	0.611	1
SLC38A1	0.00128914	-0.231131	0.646	0.691	1
COX20	0.00128985	0.362304	0.301	0.244	1
DHRS4-AS1	0.00129285	0.735879	0.12	0.079	1
TLE3	0.00130326	0.630619	0.13	0.087	1
CDKAL1	0.00130544	-0.254896	0.499	0.582	1
TM9SF4	0.00131137	-0.533361	0.156	0.209	1
NECAP2	0.00131373	-0.286927	0.266	0.339	1
TOR1A	0.00131837	0.565845	0.131	0.088	1
PLEKHG2	0.00133404	0.723907	0.102	0.065	1
MGAT2	0.00133577	0.637471	0.121	0.08	1
HMGN1	0.00133672	-0.147826	0.613	0.682	1
KDM4A	0.00134128	0.513336	0.118	0.077	1
DTD1	0.00134309	0.380753	0.321	0.264	1
CSRP1	0.00134644	0.548786	0.132	0.09	1
AC008105.3	0.00134669	-0.335796	0.207	0.272	1
KDM1A	0.00134689	-0.508208	0.152	0.205	1
NUP98	0.00134716	-0.370929	0.394	0.458	1
P2RY10	0.00135402	-0.393177	0.117	0.17	1
SCARB2	0.00135885	-0.735712	0.071	0.112	1
STXBP5	0.00136429	-0.307872	0.338	0.405	1
TOMM7	0.00137217	0.158308	0.97	0.972	1
FAM199X	0.00138081	0.538622	0.135	0.091	1
EVA1C	0.00138994	0.339061	0.293	0.233	1
CCDC28B	0.00139576	0.703693	0.107	0.069	1
HS1BP3	0.00139626	0.712204	0.105	0.067	1
JAKMIP2	0.00139848	0.272107	0.261	0.2	1
UFM1	0.0013989	0.347373	0.33	0.27	1
PTGER4	0.00139972	0.483775	0.226	0.173	1
XRN1	0.00139987	-0.214861	0.498	0.571	1
JAK1	0.00140059	-0.174829	0.778	0.828	1
FDX1	0.00143055	0.478055	0.279	0.225	1
UPP1	0.00143187	0.303547	0.396	0.328	1
CLASRP	0.00143394	-0.486056	0.172	0.227	1
VKORC1	0.00143715	0.353554	0.238	0.183	1
CPEB4	0.00144868	0.400876	0.222	0.167	1
ETV6	0.00144871	0.432728	0.326	0.274	1
STX4	0.00146121	0.471634	0.202	0.151	1
ASCL2	0.00146269	0.357352	0.11	0.07	1
RHBDF2	0.00146864	0.371512	0.221	0.165	1
LUC7L	0.00147356	-0.363042	0.24	0.304	1
ATP6V1D	0.00147742	0.420951	0.268	0.212	1
SGCD	0.00148368	-1.16166	0.178	0.221	1
CCDC57	0.00148397	-0.339679	0.228	0.292	1
UXS1	0.00148699	-0.391128	0.171	0.233	1
SELENOK	0.00149007	0.270372	0.537	0.5	1
PITPNA-AS1	0.0015	-0.396473	0.098	0.147	1
NAA35	0.00150267	-0.446742	0.181	0.239	1
CTSS	0.00151283	0.87823	0.502	0.474	1
RC3H1	0.00151614	0.285888	0.452	0.395	1
SIRT7	0.00152525	0.398926	0.281	0.226	1
ERF	0.00152693	0.814626	0.144	0.102	1
MAST2	0.0015271	0.454897	0.12	0.077	1
PRDX3	0.0015325	0.624578	0.153	0.11	1
HIST1H2BC	0.00153562	0.686021	0.168	0.124	1
UBE2B	0.00154213	-0.269431	0.504	0.571	1
TNFSF12	0.00154289	0.359122	0.201	0.147	1
NAPA	0.00154373	0.320363	0.353	0.298	1
ANKRD44	0.00155	-0.173657	0.808	0.846	1
MRPS14	0.0015504	0.441836	0.174	0.127	1
ING2	0.00155193	-0.334646	0.087	0.134	1
CAND1	0.00156404	-0.449553	0.253	0.313	1
CHMP1B	0.00157372	0.459141	0.268	0.214	1
NIFK-AS1	0.00157659	0.735058	0.135	0.093	1
ORMDL3	0.00158457	-0.665604	0.12	0.167	1
DDIT4	0.00159853	-0.304927	0.33	0.403	1
ATP6V1G1	0.00160854	-0.190279	0.648	0.725	1
SHISAL2A	0.00160886	-0.548073	0.16	0.211	1
SLC66A3	0.0016213	0.417393	0.213	0.16	1
MDH1	0.00162157	0.31533	0.366	0.31	1
SAR1A	0.00163198	0.317879	0.362	0.308	1
IL18R1	0.00164432	-0.765246	0.065	0.104	1
U2AF2	0.00164492	0.551368	0.171	0.123	1
YBEY	0.00164659	-0.524018	0.098	0.143	1
AC097376.3	0.00165183	-0.468137	0.111	0.161	1
RPN1	0.00166303	0.338139	0.226	0.172	1
GNA13	0.00166769	0.322449	0.347	0.29	1
RPL27A	0.00167418	0.105247	0.994	0.991	1
MYD88	0.00167519	0.576921	0.13	0.087	1
NUBPL	0.00168086	-0.604267	0.153	0.207	1
IFRD1	0.00168476	0.354632	0.482	0.441	1
GGT7	0.00168504	-0.572846	0.073	0.116	1
WSB1	0.00168602	0.280865	0.61	0.602	1
TP53RK	0.00168754	0.837849	0.109	0.072	1
MIA2	0.00169536	0.332637	0.368	0.306	1
BCL7C	0.00170561	0.337918	0.345	0.287	1
RRP15	0.00170902	-0.421337	0.114	0.165	1
KCNQ1OT1	0.00171915	-0.712792	0.065	0.105	1
ANXA6	0.00173265	0.242234	0.553	0.517	1
APPBP2	0.00174567	-0.412498	0.208	0.265	1
COPS5	0.0017487	0.402849	0.282	0.228	1
ACOT9	0.00175106	0.414193	0.146	0.101	1
SLC25A11	0.00175258	0.502086	0.209	0.159	1
BCKDHB	0.00175424	-0.493146	0.139	0.192	1
CLEC2B	0.00175587	0.187995	0.691	0.665	1
ACAT2	0.00176576	-0.44809	0.117	0.169	1
GOLGA8B	0.00177112	-0.413289	0.142	0.195	1
RNF6	0.00177308	0.491887	0.141	0.097	1
MXRA7	0.00177566	0.52128	0.157	0.111	1
MAGOH	0.00178071	0.3117	0.46	0.411	1
XRRA1	0.00178996	-0.410667	0.193	0.253	1
BRMS1L	0.00180417	0.532142	0.115	0.075	1
CAPRIN1	0.00180938	0.359377	0.303	0.248	1
TMEM156	0.00181605	0.443045	0.238	0.186	1
ANKRD28	0.00181845	-0.387182	0.187	0.245	1
AP1M1	0.00182182	-0.494623	0.139	0.192	1
PPA1	0.00183553	-0.343666	0.367	0.431	1
MUS81	0.001847	0.711752	0.103	0.067	1
PSMA6	0.00185486	0.22624	0.526	0.475	1
FRG1	0.00186656	0.390594	0.311	0.257	1
PEX11B	0.00186753	-0.761207	0.063	0.101	1
BORCS6	0.00186782	0.481235	0.149	0.104	1
AKT2	0.00186786	-0.437376	0.142	0.195	1
SLC33A1	0.00186813	0.510417	0.15	0.106	1
VAMP5	0.0018685	0.303008	0.403	0.343	1
SHFL	0.00188078	0.431805	0.283	0.234	1
FAM50A	0.00188319	0.399285	0.24	0.187	1
ANAPC13	0.00188429	0.603215	0.142	0.1	1
FAM3C	0.00188628	0.527173	0.175	0.129	1
RNF44	0.00189292	0.610308	0.154	0.112	1
SFR1	0.00189344	0.653948	0.103	0.067	1
LIMD2	0.00189429	-0.168136	0.657	0.731	1
KIAA0100	0.00189669	0.508126	0.161	0.115	1
TPI1	0.00189995	0.221592	0.51	0.461	1
HIST1H1D	0.0019089	0.147733	0.597	0.548	1
HPS5	0.00192301	0.573246	0.167	0.122	1
MKRN2	0.00193276	-0.53025	0.124	0.173	1
RECK	0.00193719	-0.970021	0.063	0.1	1
ELOF1	0.00193808	0.522191	0.192	0.144	1
GAMT	0.00194123	-0.513199	0.06	0.1	1
DGUOK	0.00195216	0.34083	0.44	0.399	1
ING4	0.00196969	-0.389778	0.164	0.22	1
RNF138	0.00197001	-0.386057	0.269	0.335	1
FAM162A	0.00198189	-0.299403	0.264	0.331	1
AREG	0.00199151	-0.799481	0.07	0.109	1
PPP1R2	0.00199383	-0.231053	0.544	0.608	1
ARL15	0.00202112	0.262226	0.532	0.489	1
LAMTOR2	0.00202911	0.320018	0.289	0.232	1
DPM2	0.00203391	0.499516	0.166	0.12	1
PUF60	0.00203735	0.372035	0.336	0.285	1
HERC1	0.00203799	-0.177257	0.616	0.687	1
RPL36	0.00205295	-0.0860031	0.995	0.995	1
SEC24C	0.00205673	0.426144	0.18	0.133	1
MBOAT7	0.00207333	0.579195	0.103	0.066	1
QRICH1	0.00210284	-0.390092	0.259	0.318	1
MAF	0.0021246	0.395812	0.132	0.09	1
RPS6KA5	0.00213094	-0.373461	0.328	0.384	1
DPM3	0.00213517	0.449999	0.24	0.19	1
SNHG3	0.00213782	-0.316482	0.21	0.277	1
CSGALNACT2	0.00215787	-0.182778	0.381	0.462	1
SETD1B	0.0021733	-0.591219	0.105	0.15	1
PYROXD1	0.00217549	0.339693	0.211	0.16	1
MRPL15	0.00220902	0.648895	0.117	0.079	1
SYTL2	0.00221118	0.160854	0.304	0.238	1
FBXW7	0.00223179	0.202249	0.603	0.552	1
VCP	0.00224027	0.223727	0.59	0.546	1
RASSF5	0.00224746	0.340409	0.341	0.284	1
ERP44	0.00224862	0.243656	0.404	0.343	1
SPAG5-AS1	0.00225761	0.734225	0.157	0.116	1
ZNF428	0.00226283	0.286841	0.357	0.305	1
C7orf26	0.00228332	0.510825	0.111	0.074	1
ZBTB8OS	0.00228445	0.318534	0.36	0.307	1
VPS26A	0.00230814	0.272908	0.39	0.321	1
MARCH2	0.00231201	0.516377	0.167	0.121	1
SFI1	0.00232353	-0.336898	0.315	0.379	1
ZBTB43	0.00232447	0.453146	0.204	0.156	1
GBP3	0.002329	0.562794	0.167	0.123	1
TSEN34	0.00233677	0.551331	0.17	0.126	1
LINC00910	0.00234963	0.283493	0.389	0.333	1
DICER1	0.00236138	-0.400024	0.222	0.278	1
ADAM17	0.00236173	0.380499	0.265	0.212	1
SNX29	0.00236964	-0.220204	0.236	0.307	1
RCL1	0.00237229	-0.557064	0.132	0.181	1
ZPR1	0.00237831	0.460291	0.154	0.111	1
GMFG	0.0023836	0.107835	0.872	0.863	1
TUT7	0.00239151	0.265122	0.344	0.284	1
CCDC124	0.00239501	0.38536	0.187	0.138	1
MRPL17	0.00239985	0.736895	0.132	0.093	1
ARIH2	0.00240382	-0.254211	0.381	0.454	1
GATA3	0.00241114	0.508766	0.233	0.187	1
AC027644.3	0.00241696	0.488189	0.134	0.092	1
CSNK1D	0.0024195	-0.260125	0.279	0.346	1
CEP70	0.00242787	-0.647903	0.072	0.112	1
ATP6V1E1	0.00242856	0.362379	0.261	0.207	1
NDUFB1	0.0024303	0.289826	0.523	0.472	1
MAST3	0.00243084	0.299565	0.18	0.13	1
SEMA4D	0.00243738	-0.277262	0.504	0.547	1
CD83	0.00244827	0.847476	0.224	0.183	1
ANXA2R	0.00245079	0.418987	0.366	0.325	1
ADSL	0.00246067	-0.465493	0.136	0.189	1
PAFAH2	0.00246466	0.508557	0.128	0.087	1
BAD	0.00247101	0.539192	0.141	0.1	1
GSDMD	0.00247462	0.31305	0.279	0.225	1
PSMC3	0.00248786	0.435092	0.23	0.181	1
APOL2	0.0024892	0.485356	0.166	0.12	1
C5orf56	0.0024984	0.234805	0.516	0.443	1
RPS6KA3	0.00250706	-0.381363	0.449	0.503	1
TTC27	0.00251379	-0.394366	0.136	0.187	1
EDRF1	0.0025181	-0.402862	0.168	0.223	1
TRMT61B	0.00252625	-0.42409	0.142	0.194	1
UTP20	0.00257562	-0.489884	0.065	0.103	1
MALAT1	0.00257754	0.0268785	1	1	1
CALCOCO1	0.00258156	0.428159	0.181	0.133	1
ATP6V0B	0.00258288	0.34745	0.374	0.326	1
KLF4	0.00258461	0.933808	0.107	0.071	1
EPC2	0.00260179	-0.252905	0.328	0.398	1
NDUFA6	0.00260561	0.266556	0.39	0.333	1
STXBP3	0.00261943	0.35814	0.345	0.295	1
UBE2R2	0.00264958	0.402959	0.402	0.36	1
ZNF506	0.00265323	0.349711	0.324	0.273	1
TIMM8B	0.00265853	0.388028	0.251	0.198	1
ZNF720	0.00270287	0.439455	0.195	0.149	1
ZDHHC7	0.00271045	0.496471	0.171	0.127	1
LAMTOR1	0.00272211	0.219133	0.449	0.407	1
CYTH4	0.00274696	0.369942	0.329	0.273	1
MIR4435-2HG	0.00274962	0.36995	0.294	0.243	1
SGK3	0.00276826	0.309936	0.328	0.27	1
AP1G2	0.00278901	0.567258	0.142	0.1	1
MAGOHB	0.00279142	0.537713	0.199	0.153	1
RNF38	0.00282341	-0.284739	0.477	0.549	1
DDX58	0.00283526	0.367987	0.257	0.204	1
PITPNC1	0.00283914	-0.494562	0.818	0.794	1
TERF2IP	0.00284365	0.23713	0.634	0.602	1
FAM133B	0.0028573	-0.305938	0.402	0.464	1
SMIM30	0.00286216	0.682979	0.131	0.093	1
TMEM179B	0.0028634	0.346443	0.332	0.276	1
AOPEP	0.00286606	0.409491	0.217	0.169	1
RARA	0.00287269	0.592892	0.164	0.121	1
KIF9	0.00287437	0.779412	0.115	0.079	1
ATXN7L3B	0.00288201	0.334777	0.275	0.219	1
EBNA1BP2	0.00288948	0.647958	0.131	0.093	1
TAX1BP1	0.00290265	-0.177976	0.518	0.605	1
GSR	0.00290513	0.408076	0.148	0.103	1
ST3GAL1	0.00291102	-0.290062	0.407	0.473	1
ZNF782	0.00294145	-0.849745	0.064	0.1	1
ZNF226	0.00294639	0.530966	0.114	0.076	1
RESF1	0.00295801	0.16042	0.669	0.608	1
RPL36AL	0.00296157	0.112387	0.978	0.979	1
ATP6V1H	0.00296473	-0.337539	0.232	0.29	1
SNRPD2	0.00296742	0.241162	0.724	0.696	1
PLXNC1	0.00297943	0.53641	0.177	0.132	1
WDPCP	0.00300088	-0.349454	0.281	0.344	1
SGO1-AS1	0.00302031	-0.494979	0.101	0.146	1
PURA	0.00302079	0.332876	0.384	0.334	1
AC093019.2	0.00302251	-0.45092	0.069	0.108	1
TXNRD1	0.00302706	-0.265509	0.301	0.363	1
THAP12	0.00304091	0.465193	0.281	0.232	1
COA3	0.00305076	0.44037	0.172	0.126	1
RBL2	0.00305439	-0.188708	0.51	0.579	1
CDK13	0.00306547	-0.238886	0.524	0.589	1
RASA1	0.00309537	-0.251915	0.341	0.403	1
PDCD7	0.00310248	0.357002	0.341	0.296	1
SIAH2	0.00310518	0.386076	0.294	0.243	1
GON7	0.00311271	0.486318	0.137	0.097	1
ERLEC1	0.00312191	0.455884	0.224	0.175	1
AASDH	0.0031228	0.632012	0.148	0.107	1
CLDND1	0.00313218	0.391376	0.287	0.234	1
COX7C	0.0031326	-0.106774	0.941	0.939	1
PSD4	0.00314499	0.559181	0.181	0.137	1
STK26	0.00314657	0.469974	0.23	0.182	1
ST7L	0.00315519	0.523654	0.164	0.12	1
CDC14B	0.00315997	0.629334	0.1	0.065	1
CHRAC1	0.00316285	0.535529	0.152	0.11	1
AURKAIP1	0.00316677	0.321963	0.454	0.418	1
SERP1	0.00316826	0.176881	0.731	0.711	1
EIF3B	0.00317701	-0.321325	0.21	0.268	1
DR1	0.00318922	0.401893	0.25	0.198	1
IKZF2	0.0031971	0.533666	0.28	0.227	1
SLMAP	0.00320333	-0.362268	0.362	0.422	1
DCAF13	0.0032133	0.44507	0.182	0.136	1
PIEZO1	0.00321725	0.139498	0.161	0.113	1
CTDSP1	0.00322503	0.315481	0.341	0.291	1
AGPAT5	0.00325928	-0.502507	0.082	0.123	1
YLPM1	0.00326079	-0.446759	0.204	0.26	1
IRF2BP2	0.0032616	-0.484507	0.196	0.246	1
MGAT5	0.00326339	-0.346796	0.279	0.339	1
RAB21	0.00326374	-0.332633	0.262	0.321	1
NCOA7	0.00326417	0.228359	0.344	0.282	1
TAF8	0.00328271	-0.519288	0.093	0.136	1
IQGAP2	0.0032831	0.0185815	0.785	0.711	1
HMGA1	0.00328557	-0.323835	0.127	0.178	1
ETHE1	0.00330503	0.396906	0.229	0.179	1
AC011603.2	0.00331177	-0.370238	0.088	0.13	1
DPH7	0.00331421	0.776536	0.107	0.073	1
IGBP1	0.00333184	-0.245643	0.382	0.452	1
C12orf42	0.00333352	-0.721288	0.081	0.12	1
XRCC6	0.00333495	-0.201333	0.501	0.579	1
DENND1C	0.00334447	0.337558	0.282	0.232	1
COMTD1	0.00334839	0.617712	0.123	0.086	1
PRKAR1A	0.00336656	0.345731	0.229	0.178	1
AGK	0.00336905	0.393744	0.216	0.165	1
STX2	0.00337836	-0.175888	0.094	0.14	1
NAA25	0.00338913	-0.461262	0.16	0.209	1
TUBD1	0.0033954	-0.666492	0.078	0.116	1
RPTOR	0.00339892	-0.366812	0.292	0.347	1
EIF4EBP2	0.00339968	0.497544	0.221	0.172	1
MOB2	0.00342352	0.291511	0.29	0.231	1
PTBP1	0.00344116	0.372776	0.264	0.213	1
UQCRB	0.00345028	-0.0992475	0.933	0.94	1
AC007216.4	0.00345175	-0.513454	0.118	0.165	1
CD320	0.00347375	0.383381	0.228	0.179	1
ZNF92	0.00348086	0.437178	0.236	0.189	1
ZNF37A	0.0034812	-0.421882	0.152	0.2	1
WRN	0.00349	-0.479534	0.175	0.227	1
AC004865.2	0.00349294	0.481328	0.109	0.072	1
ZBTB44	0.0034996	0.314525	0.318	0.261	1
SYNGAP1	0.00350268	-0.489264	0.089	0.132	1
CTBP2	0.00351025	0.676066	0.151	0.11	1
VBP1	0.00351267	0.368561	0.264	0.215	1
PARP14	0.00352096	0.262963	0.318	0.261	1
DGKD	0.00353911	0.219605	0.463	0.411	1
TSC22D2	0.00354719	0.526373	0.233	0.194	1
LYZ	0.00355162	0.945092	0.429	0.51	1
SLC25A40	0.00357115	0.626431	0.114	0.077	1
CBR1	0.00359103	0.593735	0.123	0.086	1
MOB1A	0.00363774	0.296947	0.451	0.419	1
GCLM	0.00363993	0.408441	0.192	0.145	1
RETREG2	0.00365623	0.528619	0.159	0.117	1
NUP88	0.00365877	-0.284593	0.266	0.329	1
TTLL3	0.00366643	0.503859	0.134	0.094	1
HAX1	0.00367096	0.322438	0.346	0.297	1
RTCA	0.00368172	0.425637	0.215	0.167	1
CCNY	0.00368234	-0.226802	0.445	0.523	1
NAP1L4	0.00372079	-0.149992	0.649	0.717	1
NDUFV2	0.00372568	0.227423	0.523	0.474	1
CHD6	0.00373487	-0.260207	0.384	0.438	1
GALK2	0.00373923	0.575028	0.215	0.172	1
PBX3	0.00374186	-0.25341	0.214	0.276	1
MYCBP	0.0037553	0.54948	0.129	0.09	1
STRN3	0.00376817	0.310702	0.31	0.257	1
AP000442.1	0.00377348	-0.340879	0.084	0.126	1
MAPRE1	0.00377556	0.351812	0.304	0.257	1
NIPSNAP2	0.00378168	-0.424205	0.179	0.23	1
HGSNAT	0.00379849	-0.423072	0.192	0.243	1
MTHFD2	0.00379879	0.559891	0.17	0.127	1
MAD2L2	0.00382055	0.465815	0.138	0.097	1
RNPC3	0.0038235	-0.247414	0.203	0.266	1
SLA	0.00383815	0.232565	0.44	0.395	1
PRKX	0.00384397	-0.472796	0.316	0.372	1
BAK1	0.00388279	0.501721	0.111	0.075	1
KRCC1	0.0038925	0.503401	0.202	0.157	1
RALBP1	0.00389695	0.254874	0.317	0.261	1
PATL2	0.00390096	0.204321	0.368	0.305	1
RELL1	0.00391049	-0.392617	0.28	0.333	1
RBM33	0.00393245	-0.274193	0.381	0.449	1
PLCB2	0.00395108	0.522344	0.13	0.091	1
RCHY1	0.00396493	0.494591	0.175	0.132	1
PLCG1	0.00396752	-0.388914	0.087	0.13	1
TOPORS	0.00398076	-0.441187	0.145	0.192	1
MAN2A1	0.00399285	-0.356868	0.369	0.428	1
TCEAL8	0.00399734	0.574863	0.16	0.12	1
GTF3C2	0.0040197	-0.63793	0.096	0.136	1
DNPH1	0.00402259	-0.551476	0.073	0.111	1
GIHCG	0.0040303	0.7576	0.101	0.067	1
TMEM230	0.00403718	0.276494	0.48	0.431	1
CLN5	0.00404271	-0.271597	0.12	0.169	1
FCN1	0.00404581	1.34235	0.204	0.168	1
RNF115	0.00405099	-0.426963	0.369	0.422	1
GRK5	0.00406173	-0.568396	0.252	0.297	1
CADM1	0.00407036	-0.995214	0.065	0.1	1
NCBP2AS2	0.00408126	-0.283107	0.228	0.29	1
S100PBP	0.00409143	0.332214	0.243	0.192	1
ARHGAP30	0.00412563	0.286073	0.465	0.41	1
PAGR1	0.00413189	0.399808	0.206	0.159	1
AC243829.2	0.00413569	-0.0884834	0.329	0.254	1
CAPN1	0.0041359	0.364822	0.216	0.166	1
TMEM43	0.00414442	0.57479	0.18	0.138	1
FNBP4	0.004146	-0.228936	0.506	0.564	1
SLC66A2	0.0041478	-0.509363	0.127	0.171	1
LCK	0.00416051	0.160325	0.761	0.753	1
SUGT1	0.00417864	0.378124	0.298	0.248	1
RPS6KB1	0.00417887	-0.370113	0.246	0.3	1
C9orf72	0.00422461	0.506879	0.24	0.198	1
REV1	0.00423322	-0.381585	0.166	0.217	1
THUMPD3-AS1	0.00423542	0.326121	0.434	0.398	1
STARD7	0.00424227	0.37298	0.274	0.227	1
TMEM9B	0.00426713	0.372952	0.272	0.218	1
DNAJB6	0.00426995	0.207276	0.589	0.557	1
MAU2	0.00428009	-0.568486	0.143	0.188	1
ACSL3	0.00428018	-0.291049	0.246	0.306	1
CCNH	0.00429581	0.189875	0.684	0.656	1
DEXI	0.00431637	0.519271	0.142	0.103	1
LBH	0.00431717	0.255676	0.583	0.54	1
SIN3B	0.00432982	0.433007	0.123	0.085	1
BROX	0.00433833	0.377093	0.203	0.154	1
DENND1A	0.00434393	-0.177444	0.279	0.35	1
GTF3A	0.00435636	0.190432	0.664	0.644	1
S1PR1	0.00436931	0.503054	0.203	0.161	1
BBS2	0.00438561	-0.524663	0.075	0.113	1
PIGBOS1	0.00439104	0.572429	0.161	0.121	1
ECH1	0.00440525	0.289429	0.415	0.366	1
NEK7	0.0044377	0.268742	0.454	0.402	1
HMOX2	0.00443869	0.222692	0.504	0.45	1
RASAL3	0.00446038	0.259799	0.426	0.374	1
RNF34	0.00448805	-0.292169	0.344	0.404	1
ANAPC11	0.00449101	0.208502	0.364	0.31	1
HGS	0.00451033	0.522843	0.129	0.09	1
GSK3A	0.00451853	0.467049	0.146	0.107	1
TSC1	0.00452559	0.638563	0.107	0.072	1
SPG7	0.00456245	-0.308866	0.282	0.339	1
TENT4A	0.00457485	-0.518419	0.141	0.186	1
RNF126	0.00458244	0.368995	0.331	0.284	1
METTL23	0.00458458	0.354983	0.358	0.31	1
RAB11FIP1	0.00461389	0.636105	0.25	0.209	1
CCT4	0.00461398	-0.231566	0.369	0.429	1
AGAP1	0.00461406	0.294606	0.211	0.161	1
TMCO3	0.00461967	0.460451	0.102	0.067	1
TMC8	0.00464785	-0.187103	0.431	0.5	1
IGFLR1	0.0046713	0.389159	0.193	0.148	1
CLTB	0.00467919	0.302983	0.322	0.271	1
INTS13	0.00468737	0.55817	0.127	0.09	1
VRK2	0.0046925	0.439965	0.24	0.192	1
COMMD1	0.00470904	0.319394	0.41	0.363	1
UBE2V1	0.00475029	0.221815	0.545	0.507	1
PSMA4	0.00476494	0.274969	0.343	0.287	1
KLHL18	0.00481237	0.325617	0.199	0.154	1
RPS24	0.00482484	-0.0821285	0.998	0.999	1
RFX7	0.00484237	-0.372898	0.29	0.349	1
LONRF1	0.00486223	-0.673587	0.075	0.111	1
TFDP2	0.0048847	-0.226654	0.353	0.421	1
BTF3L4	0.00489551	-0.415981	0.151	0.201	1
HIST1H4E	0.00489561	0.959692	0.121	0.089	1
HLA-DRB5	0.00489769	0.181555	0.28	0.218	1
CDHR3	0.00490108	0.53594	0.106	0.071	1
CLUAP1	0.00492596	-0.571484	0.066	0.102	1
NINJ1	0.00493666	-0.447679	0.109	0.152	1
CCT5	0.00494452	0.309382	0.337	0.287	1
PFDN2	0.00495471	0.260001	0.413	0.367	1
IFNGR2	0.00495865	-0.444254	0.115	0.158	1
CISD1	0.00496497	0.536989	0.142	0.102	1
IDH2	0.00496815	0.297634	0.336	0.287	1
PINX1	0.00500044	-0.410259	0.131	0.178	1
CARD11	0.00500139	0.098611	0.604	0.53	1
KMT2E	0.0050105	-0.190408	0.691	0.752	1
SNAPIN	0.00503136	0.465697	0.151	0.111	1
GIGYF1	0.00504555	0.417448	0.196	0.152	1
LINC01184	0.00506386	-0.400694	0.15	0.198	1
FKBP8	0.00507815	0.240151	0.481	0.443	1
CD3E	0.00508593	0.144731	0.891	0.896	1
COPB2	0.00511851	0.330165	0.276	0.227	1
CBX1	0.00512703	0.470231	0.166	0.126	1
FCMR	0.00514563	-0.267307	0.315	0.378	1
KDELR1	0.00515765	0.320067	0.244	0.195	1
CCDC18	0.00515855	0.344687	0.22	0.171	1
ANP32A	0.00516249	0.252585	0.439	0.393	1
LANCL1	0.00516589	-0.475111	0.109	0.151	1
TSR3	0.00517075	0.352517	0.257	0.208	1
TAF3	0.00517311	-0.330968	0.334	0.394	1
SNAPC5	0.00517726	0.370864	0.213	0.166	1
PSIP1	0.00518383	-0.224173	0.474	0.534	1
ENO1	0.00519163	0.20735	0.628	0.615	1
HELZ2	0.00519343	0.518439	0.102	0.068	1
TRAF3IP2-AS1	0.00521084	-0.453007	0.095	0.136	1
UBA2	0.0052127	-0.305769	0.29	0.347	1
TRAK2	0.00522045	-0.426705	0.182	0.234	1
IL4R	0.0052227	-0.494468	0.148	0.193	1
SETD2	0.00522365	-0.252936	0.447	0.521	1
ANKRD13C	0.00527676	-0.322656	0.233	0.287	1
C11orf68	0.0052887	0.539542	0.128	0.091	1
ZER1	0.0052956	-0.339465	0.184	0.232	1
ACIN1	0.00531091	-0.346884	0.285	0.341	1
SYNRG	0.00531414	0.201373	0.501	0.45	1
DHX8	0.00532075	-0.45088	0.17	0.216	1
ANKRD13D	0.00532417	0.30403	0.345	0.298	1
COIL	0.00532556	-0.473684	0.131	0.175	1
AC078883.1	0.00533717	-0.672273	0.066	0.1	1
CWC25	0.00540006	-0.381653	0.184	0.234	1
RPN2	0.00542877	0.274153	0.41	0.362	1
RASSF2	0.00543063	0.577969	0.111	0.077	1
AC005670.3	0.00546534	-0.332218	0.144	0.192	1
TRAFD1	0.00547	0.483805	0.123	0.087	1
IPMK	0.00552298	0.484253	0.188	0.146	1
TGIF1	0.00552648	0.401174	0.182	0.138	1
AC104316.1	0.00553588	0.611852	0.206	0.164	1
ZC3HAV1	0.00554624	-0.197339	0.595	0.651	1
ATOX1	0.00556905	0.500032	0.232	0.192	1
MTA3	0.00558044	-0.405172	0.124	0.169	1
MAPKAPK3	0.005584	0.548534	0.123	0.087	1
MT1X	0.0055846	0.394496	0.249	0.203	1
BMPR1A	0.00563535	0.335179	0.146	0.105	1
WDFY2	0.00564569	-0.328549	0.237	0.294	1
SPTLC1	0.00564775	0.336006	0.276	0.225	1
SLC16A6	0.0056491	0.349914	0.134	0.094	1
NGRN	0.00567271	0.454276	0.229	0.188	1
RBM27	0.00571919	-0.252015	0.366	0.434	1
FAM117A	0.00573746	0.267251	0.381	0.326	1
ASH1L	0.00574062	-0.255925	0.598	0.644	1
MYDGF	0.00574437	0.306729	0.357	0.304	1
HPS4	0.00574906	-0.471848	0.085	0.123	1
ZFAS1	0.00575074	-0.125435	0.857	0.885	1
FBXO11	0.0057623	-0.193413	0.455	0.531	1
ADNP	0.00579767	-0.218774	0.33	0.395	1
RSU1	0.00581494	0.332578	0.343	0.303	1
DNAJC17	0.00581764	0.482836	0.165	0.123	1
SBDS	0.00582109	-0.335361	0.44	0.489	1
UBE2W	0.00586102	0.335886	0.297	0.25	1
OSBPL8	0.00586561	-0.129918	0.607	0.679	1
AC245407.2	0.00587393	-0.326712	0.206	0.263	1
SINHCAF	0.0058958	-0.306643	0.229	0.285	1
ZHX2	0.00591093	-0.357458	0.394	0.446	1
DSTYK	0.00596799	-0.41758	0.151	0.195	1
ZC3H4	0.00597042	0.479195	0.156	0.116	1
BRD9	0.00604048	-0.370821	0.211	0.265	1
COPZ1	0.00608232	0.413194	0.252	0.208	1
SLA2	0.00609889	-0.55911	0.181	0.228	1
ALKBH1	0.00610008	-0.669585	0.066	0.1	1
NOL11	0.006102	-0.420398	0.153	0.201	1
UQCRFS1	0.00613324	-0.175888	0.419	0.49	1
STUB1	0.0061747	0.298989	0.452	0.412	1
MARF1	0.00617936	-0.488261	0.161	0.206	1
NMRAL1	0.00618611	0.353272	0.293	0.248	1
EXOSC3	0.00622677	0.596919	0.15	0.113	1
TRAF2	0.00622709	0.556806	0.116	0.082	1
RSBN1L	0.00623737	0.220735	0.491	0.441	1
PSMD8	0.006239	0.209108	0.474	0.431	1
PRDX4	0.00625631	0.441407	0.141	0.103	1
PHYH	0.00626169	0.679746	0.145	0.109	1
HINT2	0.00628236	0.430173	0.17	0.128	1
POLR2J	0.00628581	0.298795	0.367	0.316	1
ABHD5	0.0063182	0.577732	0.121	0.085	1
SDAD1	0.00635689	-0.321449	0.194	0.247	1
CPSF6	0.00635941	-0.256758	0.341	0.41	1
TCF25	0.00638034	-0.214408	0.593	0.637	1
ARFGAP3	0.00640736	0.370739	0.279	0.229	1
AC010642.2	0.00640884	0.467356	0.159	0.119	1
SUDS3	0.00641312	0.411289	0.199	0.157	1
ITPRIP	0.00642551	0.386272	0.316	0.27	1
MTRR	0.00645706	0.556743	0.122	0.087	1
RBSN	0.00648149	-0.486121	0.092	0.13	1
FBXO28	0.00648528	-0.357263	0.192	0.241	1
TPK1	0.00648922	-0.302666	0.228	0.283	1
GADD45GIP1	0.00649365	0.267511	0.417	0.367	1
ARHGAP10	0.00649697	0.283755	0.25	0.201	1
LONP1	0.00649948	-0.42071	0.094	0.134	1
PSMA2	0.00650064	0.235075	0.497	0.453	1
PDS5A	0.00652332	-0.259969	0.448	0.503	1
ZNF880	0.00652338	-0.669543	0.066	0.1	1
TSPYL2	0.00652565	-0.137273	0.402	0.483	1
PDLIM5	0.00654626	0.388349	0.194	0.149	1
MAPKAPK2	0.00654784	0.262652	0.318	0.268	1
UQCC2	0.00656446	0.608251	0.174	0.136	1
USP25	0.00658574	0.226605	0.502	0.443	1
AC074032.1	0.00661274	-0.356691	0.213	0.264	1
DNTTIP2	0.00662477	-0.305924	0.233	0.291	1
POC1B	0.00662622	0.479689	0.193	0.149	1
LINC00667	0.00665809	-0.49204	0.107	0.147	1
SLC25A53	0.00669533	0.545784	0.174	0.135	1
AC243960.1	0.00669715	0.49345	0.292	0.253	1
LRPPRC	0.00671437	-0.343179	0.265	0.321	1
TSEN54	0.00672658	0.239241	0.347	0.286	1
IL10RB	0.0067472	0.383364	0.211	0.169	1
LPGAT1	0.00674802	0.329785	0.257	0.208	1
WDR59	0.0068463	-0.367767	0.12	0.162	1
LST1	0.00684774	1.03686	0.173	0.139	1
TTF2	0.00686333	-0.446151	0.106	0.146	1
ARRDC2	0.00687357	-0.349939	0.153	0.202	1
ARGLU1	0.0068903	0.168855	0.72	0.707	1
PPIG	0.00689041	-0.221745	0.468	0.539	1
MPDU1	0.00692474	0.582686	0.115	0.081	1
FNIP1	0.00693011	-0.28976	0.341	0.391	1
KLF9	0.00700321	-0.262186	0.266	0.326	1
HMGB1	0.00700414	0.0874263	0.942	0.924	1
LINC01409	0.00701578	-0.478893	0.07	0.104	1
ZNF217	0.00701807	0.310096	0.352	0.306	1
ORAI1	0.00703474	0.267895	0.352	0.301	1
HNRNPM	0.00703662	-0.177026	0.574	0.633	1
TMEM127	0.00706065	0.384151	0.114	0.079	1
ZBTB21	0.0070615	-0.453268	0.165	0.211	1
HLA-DRA	0.00706178	0.449544	0.323	0.277	1
KRT10	0.00707794	0.25707	0.566	0.526	1
HCG18	0.00708693	0.576506	0.204	0.165	1
COLGALT1	0.00710874	0.339755	0.107	0.072	1
RFC1	0.00713735	-0.295661	0.339	0.395	1
ADAM8	0.00713735	0.297703	0.18	0.136	1
EIF4G1	0.00714203	0.417162	0.195	0.152	1
TRA2A	0.00717189	0.211019	0.627	0.595	1
NFIL3	0.00717458	0.528489	0.149	0.11	1
ATP6V1B2	0.00719918	0.414108	0.13	0.093	1
CTDSPL2	0.00720089	-0.307051	0.29	0.349	1
CMTM7	0.00720867	-0.217709	0.231	0.289	1
STX6	0.00721975	0.494862	0.123	0.087	1
HNRNPUL2	0.00723569	0.363305	0.195	0.152	1
RB1	0.00723722	0.240511	0.474	0.415	1
DNAJC13	0.00725215	0.402484	0.181	0.139	1
RCN1	0.00726203	-0.514507	0.088	0.125	1
TBC1D19	0.00726532	0.384321	0.273	0.226	1
LSM1	0.0072704	0.3907	0.26	0.218	1
CCND2	0.00727739	0.398513	0.326	0.284	1
AC008555.4	0.00729253	-0.372397	0.092	0.132	1
FRAT2	0.00734156	0.581271	0.121	0.087	1
SCAND1	0.00734579	0.217318	0.472	0.428	1
NFKBIB	0.00736359	0.285408	0.31	0.259	1
ZCWPW2	0.00744835	0.502856	0.124	0.089	1
DEK	0.00749791	0.23145	0.532	0.499	1
NIP7	0.00751005	0.489328	0.142	0.105	1
NDUFC2	0.0075118	0.168207	0.517	0.47	1
EED	0.00751917	0.486366	0.164	0.125	1
AP002336.2	0.00760975	-0.427013	0.128	0.172	1
FAM122C	0.00761456	0.520365	0.121	0.087	1
HSPB1	0.00762474	-0.250333	0.21	0.268	1
PER1	0.00763302	-0.310409	0.362	0.426	1
METRNL	0.00763596	-0.838608	0.149	0.185	1
AP4E1	0.00763753	-0.514383	0.107	0.146	1
HSP90B1	0.00764253	0.209839	0.538	0.501	1
LENG1	0.007646	0.49575	0.194	0.156	1
UBE2V2	0.00765381	0.359137	0.285	0.243	1
STAMBPL1	0.00766338	0.370821	0.204	0.161	1
EI24	0.00769438	-0.673505	0.077	0.11	1
DENND2D	0.00772062	0.283249	0.402	0.355	1
NUP160	0.00773414	-0.36272	0.214	0.266	1
ATP5PO	0.00773621	-0.183599	0.561	0.618	1
IDE	0.00773878	0.364776	0.11	0.077	1
PIN1	0.00775189	0.277434	0.323	0.27	1
TCERG1	0.00776691	-0.287516	0.216	0.265	1
CERS4	0.00778319	0.464433	0.23	0.187	1
AC103591.3	0.00778595	0.666168	0.237	0.199	1
STAT2	0.00778702	0.36264	0.159	0.119	1
RHOG	0.00783185	0.228722	0.373	0.319	1
HMGB2	0.00786046	0.192812	0.465	0.413	1
ISCU	0.00792685	0.169118	0.559	0.509	1
AKAP8	0.00793498	-0.442724	0.137	0.18	1
GFPT1	0.00794003	0.197841	0.224	0.175	1
NXT1	0.00796142	-0.262382	0.224	0.281	1
MTFR1	0.0079687	-0.308802	0.161	0.209	1
TOMM22	0.00801597	-0.337314	0.246	0.3	1
NDUFS5	0.00803438	0.227869	0.663	0.651	1
DNAJC19	0.0080455	0.318678	0.344	0.299	1
MAP4	0.00805657	0.248767	0.39	0.34	1
PPP1CC	0.00807029	-0.3092	0.258	0.312	1
PHF3	0.00808866	-0.203921	0.431	0.488	1
CXCR4	0.00809783	-0.162738	0.714	0.802	1
NCOA1	0.00812086	0.267069	0.653	0.648	1
NME2	0.0081391	-0.197541	0.753	0.772	1
ZNF862	0.00814529	-0.267728	0.157	0.207	1
SPSB3	0.00816528	0.313504	0.343	0.297	1
ARPP19	0.00820951	0.303882	0.321	0.277	1
ENOPH1	0.00823044	-0.411924	0.142	0.186	1
LIPA	0.00825404	0.476932	0.186	0.147	1
STAT5B	0.00825467	0.305138	0.485	0.431	1
RFWD3	0.00831034	-0.444966	0.089	0.126	1
STAG1	0.00831902	-0.15178	0.652	0.711	1
FIBP	0.00834456	0.288849	0.232	0.188	1
COMMD6	0.00836709	0.149237	0.897	0.892	1
CCDC146	0.00837875	0.519051	0.166	0.127	1
CDR2	0.00839582	-0.270664	0.243	0.296	1
VEZF1	0.0083992	0.456149	0.168	0.13	1
CCDC186	0.00840855	0.312675	0.323	0.277	1
WIPI1	0.008434	0.353847	0.144	0.106	1
BMI1	0.00844409	0.635742	0.128	0.093	1
TMEM117	0.00845254	0.188658	0.211	0.164	1
EIF1	0.00846367	0.0376165	0.999	0.998	1
NDUFB9	0.00848199	0.254734	0.461	0.424	1
STK11	0.00848453	0.409638	0.148	0.11	1
WDR82	0.00849183	0.334248	0.338	0.297	1
METTL6	0.00849325	0.464674	0.108	0.076	1
CHKB	0.00852594	0.381261	0.266	0.22	1
PLSCR1	0.00854484	0.490969	0.11	0.077	1
ABHD14A	0.00854563	0.411889	0.19	0.149	1
ZSCAN16-AS1	0.00855215	0.389244	0.216	0.173	1
UTP18	0.00856811	-0.403477	0.178	0.225	1
ZNF331	0.00860153	-0.288458	0.46	0.513	1
XIST	0.00862046	-0.0972898	0.463	0.561	1
FBRS	0.00863978	-0.404958	0.134	0.176	1
AL627171.1	0.00864113	0.550607	0.13	0.096	1
OSER1	0.00864785	-0.378768	0.251	0.3	1
EFCAB13	0.00865205	-0.788448	0.071	0.103	1
AC079793.1	0.00869298	0.27215	0.635	0.602	1
FARS2	0.00869418	-0.222851	0.35	0.406	1
PSMD6	0.00870638	-0.280202	0.184	0.235	1
AC068533.3	0.00870982	-0.44538	0.071	0.104	1
JOSD2	0.00874036	0.376618	0.184	0.143	1
SLC39A11	0.00877988	0.33764	0.276	0.233	1
DIDO1	0.00879251	-0.265708	0.265	0.323	1
VPS13A	0.00880779	-0.353411	0.289	0.343	1
FBH1	0.00881568	0.286112	0.17	0.128	1
DDX52	0.00884365	-0.222341	0.174	0.225	1
RBM25	0.00885131	-0.195678	0.574	0.635	1
OTUD6B-AS1	0.00885295	0.36606	0.343	0.303	1
STMN1	0.00886651	-0.338923	0.145	0.19	1
RTCB	0.00888286	-0.429664	0.218	0.269	1
PRKRIP1	0.00891132	-0.329432	0.285	0.336	1
HDGF	0.00892195	0.48372	0.179	0.139	1
MAP4K1	0.00894064	0.386404	0.225	0.182	1
IDH3G	0.00897134	0.263916	0.275	0.23	1
AARSD1	0.00897548	-0.550474	0.099	0.136	1
RNF187	0.00901176	0.443176	0.239	0.198	1
GPRIN3	0.00902734	-0.437513	0.352	0.388	1
SIK2	0.00903452	0.235078	0.243	0.195	1
GPBP1	0.00906432	-0.149194	0.554	0.628	1
Z93930.2	0.00906454	0.318489	0.215	0.17	1
DDX24	0.00906482	-0.147899	0.669	0.718	1
SBF2	0.00907294	0.361451	0.323	0.283	1
PHTF1	0.00910959	0.474614	0.127	0.091	1
EXOC5	0.00913748	0.377996	0.202	0.16	1
GNPTAB	0.00917914	0.238051	0.408	0.359	1
PDE4B	0.00920407	0.403131	0.252	0.206	1
KRR1	0.00920902	-0.237697	0.295	0.352	1
UPF3A	0.00923103	0.323301	0.338	0.293	1
FBXL15	0.00926185	0.440983	0.226	0.186	1
ENOSF1	0.00926737	-0.346487	0.21	0.264	1
AARS	0.00928029	0.532444	0.124	0.09	1
ZNF586	0.00929119	-0.434308	0.116	0.156	1
USP16	0.00932416	-0.287884	0.346	0.401	1
INTS7	0.00941221	0.468343	0.103	0.071	1
TMEM68	0.00941289	0.630409	0.1	0.07	1
MYNN	0.00942069	0.53887	0.156	0.12	1
PPIH	0.0094395	0.398136	0.215	0.177	1
PTK2B	0.00947676	0.225812	0.4	0.353	1
ATAD2	0.00947882	-0.290282	0.215	0.263	1
GOSR1	0.00948514	-0.3147	0.238	0.29	1
YPEL1	0.00950233	0.311371	0.214	0.168	1
PEAK1	0.00954808	0.428391	0.174	0.135	1
TMEM131L	0.00958947	-0.346166	0.451	0.497	1
MARCH9	0.00968065	-0.252691	0.128	0.173	1
MMP24OS	0.00970975	0.379384	0.316	0.281	1
HOTAIRM1	0.00976255	0.404279	0.134	0.097	1
MAN1B1	0.00981533	-0.436493	0.107	0.146	1
HSPA9	0.00981941	-0.20718	0.405	0.472	1
RASGRP2	0.00982282	-0.319684	0.34	0.393	1
SKA2	0.00983309	0.373789	0.164	0.124	1
NADK	0.00987517	0.45051	0.122	0.087	1
SCAP	0.00987844	-0.295831	0.136	0.179	1
ACBD5	0.00995582	0.415035	0.202	0.16	1
TWSG1	0.00996407	0.401103	0.11	0.078	1
RFK	0.0100977	0.464566	0.109	0.077	1
OPA1	0.0101365	-0.254168	0.246	0.299	1
GALC	0.0101453	0.392699	0.18	0.14	1
B3GALT4	0.0101996	0.337877	0.142	0.104	1
LMBR1L	0.0102352	-0.444762	0.122	0.162	1
NUB1	0.0102417	0.289791	0.358	0.31	1
TSSC4	0.0102599	0.333199	0.203	0.162	1
RPS6KC1	0.0102737	0.254062	0.273	0.226	1
FAF2	0.0102745	-0.369995	0.199	0.244	1
HS3ST3B1	0.0102798	-0.423825	0.101	0.14	1
CTSA	0.0103214	0.390666	0.17	0.132	1
FAM214A	0.0103231	0.222953	0.336	0.287	1
STX10	0.0103299	0.272082	0.242	0.192	1
ATG4B	0.0103328	-0.405547	0.182	0.228	1
FDFT1	0.0103609	-0.320791	0.186	0.236	1
SESN1	0.0103836	-0.262053	0.294	0.354	1
PSMG2	0.0104131	0.270458	0.332	0.292	1
SF3B4	0.0104195	0.49336	0.148	0.111	1
LRRC37A3	0.0104439	0.406286	0.13	0.095	1
RAPGEF1	0.0104452	0.0504488	0.516	0.446	1
LRPAP1	0.010461	0.205939	0.4	0.35	1
ANKHD1	0.0104878	-0.185443	0.533	0.584	1
SNU13	0.0105156	0.188115	0.64	0.625	1
TSEN15	0.0105274	0.481443	0.141	0.105	1
ROMO1	0.0105406	0.376129	0.332	0.293	1
SRGAP2	0.0105432	0.308131	0.134	0.097	1
TM9SF3	0.0105546	-0.283497	0.36	0.411	1
NELFB	0.0105777	0.403369	0.149	0.111	1
BOLA3	0.0105916	0.532762	0.188	0.152	1
PPID	0.0106354	0.400785	0.244	0.204	1
RAP1B	0.0106405	0.0859361	0.895	0.89	1
PLEKHA8	0.0106487	0.396189	0.105	0.072	1
RPL38	0.010651	-0.0949495	0.991	0.982	1
WNK1	0.0106735	0.18848	0.598	0.562	1
MED8	0.0106765	0.371583	0.148	0.11	1
TXNL4A	0.0106999	0.256163	0.439	0.399	1
ARSG	0.0107205	0.188017	0.243	0.195	1
TRAPPC11	0.01079	0.329794	0.186	0.143	1
GTF2A2	0.0108348	0.253353	0.366	0.32	1
MMGT1	0.0108369	0.588108	0.124	0.091	1
SMARCE1	0.0108626	0.303756	0.34	0.293	1
MINDY3	0.0109797	0.345758	0.21	0.168	1
AC016074.2	0.0109946	0.412617	0.321	0.281	1
PLEKHA5	0.0110244	0.152544	0.188	0.143	1
PRR3	0.0110313	0.538806	0.138	0.105	1
ZBTB7A	0.0110333	0.251155	0.393	0.349	1
RBFOX2	0.0110462	-0.325058	0.129	0.172	1
ZNF326	0.0111953	-0.256302	0.229	0.282	1
CDIP1	0.0112276	-0.446714	0.078	0.111	1
RARS2	0.0112317	0.252888	0.303	0.26	1
AC092821.3	0.0112354	-0.152565	0.287	0.354	1
PABPC4	0.0112395	-0.414288	0.174	0.22	1
MRPL43	0.0112788	0.297599	0.298	0.254	1
GART	0.0113274	0.467858	0.159	0.123	1
RAP2A	0.0113312	0.226935	0.232	0.185	1
RAP2C	0.0114031	0.396478	0.159	0.122	1
CYB5D2	0.0114334	1.30545	0.135	0.103	1
CCDC167	0.0114572	0.362621	0.206	0.166	1
SNRPG	0.0114759	0.172494	0.555	0.503	1
ZNF737	0.0114812	0.511458	0.168	0.133	1
PREPL	0.0115026	-0.3718	0.143	0.185	1
NFE2L2	0.0115085	-0.210374	0.379	0.448	1
ENDOG	0.01154	0.614573	0.111	0.08	1
POLR2E	0.0115427	0.276662	0.298	0.256	1
HMGXB4	0.0115479	-0.393559	0.134	0.174	1
DDRGK1	0.0115637	0.297216	0.226	0.184	1
MRPL34	0.0116466	0.280236	0.359	0.319	1
ITFG1	0.0116747	-0.169294	0.443	0.504	1
PRKAR2A	0.0116753	-0.279726	0.272	0.325	1
MCM7	0.0117017	0.706716	0.103	0.074	1
SKP1	0.0117213	0.142794	0.819	0.802	1
GCN1	0.0117554	-0.417565	0.108	0.146	1
HSDL2	0.0117577	0.429187	0.138	0.103	1
E2F4	0.0118316	0.43251	0.143	0.107	1
TRPC1	0.0119545	0.747315	0.113	0.084	1
PIK3R1	0.0120318	-0.344238	0.476	0.52	1
PPP4R1	0.0120415	0.328338	0.157	0.119	1
DIS3	0.0120415	-0.384873	0.165	0.206	1
APTX	0.0121569	0.355824	0.243	0.201	1
TRBC2	0.0122144	0.111217	0.787	0.748	1
ABI1	0.0123141	0.18417	0.568	0.533	1
SETBP1	0.0123463	0.244108	0.179	0.137	1
ZFAND4	0.0123778	-0.39805	0.102	0.139	1
MTMR12	0.0123857	0.267256	0.292	0.244	1
VSIR	0.0123963	0.315799	0.396	0.369	1
CCDC126	0.0124037	0.497851	0.103	0.073	1
PPP1R14B	0.012474	0.306804	0.203	0.162	1
PRMT7	0.0124763	-0.382864	0.099	0.136	1
MINDY2	0.0124794	0.374056	0.217	0.175	1
RAB10	0.0125	0.199335	0.44	0.395	1
PHIP	0.0125155	-0.178146	0.394	0.456	1
CTSZ	0.0125282	0.590044	0.124	0.091	1
TMEM141	0.0125357	0.351481	0.201	0.162	1
ZNF24	0.012578	0.289877	0.297	0.252	1
TCTEX1D2	0.012578	0.526241	0.121	0.089	1
SP140L	0.0125842	-0.253744	0.285	0.338	1
ABHD13	0.0126417	0.22378	0.15	0.112	1
PRORP	0.0126546	-0.310666	0.235	0.282	1
COQ8A	0.0126755	-0.553792	0.11	0.146	1
CHD4	0.0127111	0.263407	0.354	0.317	1
CCL3	0.0127403	0.380864	0.204	0.162	1
MRPL22	0.0128007	0.25054	0.244	0.2	1
RPIA	0.0128404	-0.376667	0.15	0.193	1
COP1	0.01286	-0.125532	0.501	0.58	1
FAM177A1	0.0128907	0.28601	0.427	0.384	1
IPO9	0.0129369	-0.374629	0.137	0.178	1
UBE2G2	0.0129815	-0.251644	0.247	0.298	1
DNAJC15	0.0130568	0.320654	0.331	0.29	1
RAD1	0.0130699	0.432057	0.11	0.079	1
TBC1D20	0.0130714	0.418591	0.157	0.12	1
IQSEC1	0.0131233	0.170125	0.353	0.303	1
TRA2B	0.0131282	0.137926	0.667	0.657	1
SVBP	0.0131837	0.419387	0.152	0.117	1
UBE4A	0.0131982	-0.386024	0.261	0.308	1
RIOK2	0.0132409	-0.469094	0.094	0.13	1
FTH1	0.0133366	0.00215157	0.978	0.989	1
UBE2E1	0.0133431	-0.334036	0.245	0.298	1
LRRFIP2	0.0133499	0.26041	0.293	0.246	1
STAU1	0.0133555	-0.336813	0.339	0.385	1
TBRG1	0.0134039	-0.167307	0.343	0.407	1
TLK2	0.0134049	-0.245811	0.31	0.356	1
SIRT1	0.0134773	0.254721	0.247	0.203	1
TMED5	0.0134857	0.262074	0.332	0.288	1
DOCK8	0.0134944	0.15436	0.715	0.701	1
TMEM65	0.0135521	0.247192	0.245	0.2	1
PARP15	0.0135852	0.247834	0.391	0.344	1
NPRL2	0.0136748	0.36474	0.16	0.123	1
EDEM2	0.0136975	0.383113	0.161	0.123	1
PHF11	0.0137673	0.288066	0.346	0.303	1
KIAA1109	0.0137709	0.278282	0.468	0.428	1
CAST	0.0137896	0.159931	0.679	0.687	1
ZNF827	0.0137992	-0.179541	0.209	0.262	1
NAPB	0.0138517	0.562099	0.117	0.086	1
AGBL3	0.0138866	-0.590477	0.072	0.103	1
GPS2	0.0139021	0.20764	0.344	0.293	1
CNIH4	0.0139492	0.346966	0.23	0.192	1
PRDX5	0.0139646	0.220875	0.466	0.418	1
TENT5A	0.0140256	-0.454612	0.085	0.119	1
PHF5A	0.014033	-0.489217	0.124	0.162	1
CHST11	0.0140361	0.00570656	0.657	0.602	1
RPRD1B	0.0140549	-0.470704	0.131	0.168	1
AC005480.1	0.0140686	-0.405738	0.081	0.114	1
NDUFAF6	0.0141299	-0.415366	0.177	0.219	1
TBC1D31	0.014194	0.57661	0.154	0.121	1
SMYD3	0.0142443	-0.228065	0.625	0.651	1
CPEB2	0.0142603	0.467639	0.135	0.101	1
FAR1	0.0142731	0.333943	0.331	0.299	1
CD247	0.0142836	0.141097	0.866	0.831	1
SLC6A6	0.0142907	0.510723	0.151	0.115	1
UBAC1	0.0142977	0.356996	0.163	0.125	1
FGD5-AS1	0.0143241	0.323234	0.193	0.153	1
RAD23A	0.014325	0.242046	0.388	0.346	1
YTHDF3	0.0143328	0.391632	0.271	0.235	1
PI4K2A	0.0144089	0.423053	0.16	0.123	1
ZNF460	0.0144179	0.654796	0.107	0.078	1
DYRK1A	0.0144944	-0.216682	0.511	0.56	1
AK2	0.0145034	0.377526	0.154	0.117	1
RAP2C-AS1	0.0145194	0.528378	0.118	0.087	1
PFKFB3	0.0145267	-0.378817	0.116	0.154	1
SCFD2	0.014532	-0.147538	0.261	0.316	1
AZIN1	0.0145612	0.304397	0.275	0.237	1
RMC1	0.0145866	0.384525	0.208	0.169	1
NBN	0.0147151	0.284382	0.21	0.167	1
MBTPS1	0.0147162	-0.278382	0.21	0.262	1
SNRPB	0.0148632	0.142859	0.593	0.558	1
WDR33	0.0149344	-0.204552	0.488	0.533	1
PHC2	0.0149401	0.406514	0.16	0.124	1
DBP	0.0149914	0.569908	0.145	0.113	1
DHX9	0.0150791	-0.226903	0.439	0.487	1
HDLBP	0.0151315	0.349046	0.245	0.204	1
RAC1	0.0151333	0.223589	0.497	0.478	1
TRAPPC2	0.0151549	0.27697	0.281	0.236	1
KLHDC4	0.0151745	0.357436	0.29	0.248	1
SEC61A1	0.01518	0.294378	0.221	0.18	1
MED10	0.0152499	-0.192239	0.39	0.458	1
NAA50	0.0153163	0.127777	0.38	0.323	1
TSPOAP1-AS1	0.0153215	-0.329921	0.252	0.3	1
ADRM1	0.0153377	0.323814	0.262	0.221	1
PSMC4	0.0153394	0.215404	0.287	0.239	1
HACL1	0.0153968	0.464536	0.201	0.164	1
AGBL5	0.0154178	-0.28683	0.095	0.131	1
ZNF32	0.0154211	0.382551	0.194	0.156	1
ARID3B	0.015464	0.410942	0.196	0.159	1
BUB3	0.0154697	0.217178	0.465	0.425	1
ACAP2	0.0155392	0.198411	0.569	0.551	1
ATG5	0.0155665	0.242661	0.396	0.352	1
PRH1	0.0155914	-0.3354	0.214	0.261	1
LSM5	0.0156366	-0.216748	0.303	0.367	1
PCNX1	0.0156872	-0.183837	0.557	0.605	1
UTP6	0.0157207	0.38524	0.193	0.155	1
FBXO8	0.0158591	0.418601	0.102	0.073	1
FOXO3	0.0158732	0.359164	0.344	0.307	1
TIAL1	0.0159207	0.268882	0.381	0.34	1
ATF7	0.0159399	0.361749	0.196	0.156	1
MRPS35	0.0159712	-0.447182	0.15	0.186	1
CARHSP1	0.0159994	0.372242	0.26	0.222	1
RING1	0.0160126	-0.422	0.11	0.146	1
HSPBAP1	0.0160285	0.394749	0.129	0.096	1
PPHLN1	0.0160439	-0.140861	0.48	0.548	1
TRGC2	0.0160763	0.124391	0.441	0.382	1
DHRS4L2	0.0160875	0.342853	0.17	0.132	1
TOMM20	0.0161204	-0.155672	0.611	0.657	1
SOCS3	0.0161288	0.367195	0.18	0.143	1
GADD45A	0.0161455	-0.544255	0.096	0.13	1
AAMP	0.0161684	0.345392	0.194	0.155	1
TTN-AS1	0.016342	0.399872	0.11	0.079	1
HPF1	0.016364	0.42827	0.153	0.118	1
ZNF487	0.0164074	0.512376	0.135	0.103	1
UBR5	0.01647	-0.153839	0.396	0.464	1
YIPF5	0.0165074	0.375439	0.193	0.156	1
TCF7L2	0.0165253	0.589633	0.166	0.131	1
OFD1	0.0165511	0.242679	0.437	0.402	1
RBM43	0.0165812	0.72934	0.115	0.087	1
SZRD1	0.016616	0.25702	0.311	0.267	1
ERICH1	0.0166174	0.306877	0.405	0.369	1
ALG3	0.0166277	0.550681	0.101	0.073	1
AC138150.1	0.0166575	-0.395053	0.114	0.151	1
INPP4A	0.0166586	0.229716	0.521	0.49	1
RANGAP1	0.0167003	-0.351892	0.12	0.158	1
CMTM6	0.0167581	0.295916	0.298	0.259	1
COPS8	0.016783	-0.228661	0.23	0.28	1
LYPLA2	0.0167998	0.302033	0.174	0.136	1
GTF2IRD2B	0.0168955	-0.369048	0.106	0.143	1
H1FX	0.0169736	-0.163513	0.511	0.572	1
MRPS6	0.0169749	0.311201	0.33	0.297	1
ZFP90	0.0169755	0.443109	0.164	0.129	1
RIOK3	0.0170185	-0.299638	0.253	0.297	1
SPATA13	0.0170445	0.33261	0.466	0.419	1
USP47	0.0170604	-0.136213	0.466	0.526	1
SNHG12	0.0171079	0.374144	0.259	0.224	1
RNF125	0.0171185	-0.155704	0.566	0.621	1
CTDP1	0.0172579	-0.465406	0.145	0.185	1
CDK12	0.0173213	-0.236235	0.303	0.353	1
TTC3	0.0173214	-0.178346	0.47	0.514	1
SLC49A4	0.0173504	-0.458947	0.103	0.137	1
PPP2CB	0.0173901	0.506897	0.13	0.098	1
NUDT4	0.0174411	-0.201629	0.203	0.252	1
LINS1	0.0175556	-0.285844	0.154	0.199	1
NSUN2	0.0176081	0.350719	0.149	0.113	1
DOCK11	0.0177147	0.239353	0.495	0.464	1
UQCC3	0.0177496	0.514259	0.151	0.119	1
B4GALT4	0.0177548	0.306312	0.192	0.152	1
SCOC	0.0177662	0.443649	0.153	0.119	1
KEAP1	0.0178791	0.24017	0.117	0.084	1
LINC02245	0.0178837	-0.628667	0.072	0.102	1
BEX2	0.0179311	-0.186202	0.164	0.213	1
KHSRP	0.0179466	0.366384	0.127	0.094	1
CSNK2B	0.0180425	0.211475	0.353	0.303	1
CKMT2-AS1	0.0181461	-0.383304	0.108	0.143	1
KAT6B	0.0181547	-0.204764	0.425	0.479	1
SECISBP2L	0.0181554	-0.365137	0.199	0.24	1
C11orf49	0.0181668	-0.280078	0.154	0.196	1
ATR	0.0181789	0.250579	0.415	0.376	1
CUL5	0.018239	-0.285476	0.296	0.347	1
OXR1	0.0182564	-0.282147	0.193	0.235	1
NUCKS1	0.0182652	-0.124465	0.548	0.607	1
KXD1	0.0182684	0.372855	0.17	0.134	1
LY75	0.0184219	0.329767	0.228	0.186	1
BCAS2	0.0184289	-0.22404	0.509	0.56	1
SMIM29	0.0184325	0.39125	0.114	0.084	1
CCDC82	0.018464	0.269504	0.253	0.211	1
SARS	0.0185397	0.289426	0.326	0.283	1
ZNF678	0.0186773	0.429963	0.12	0.089	1
PUM1	0.0186832	-0.213449	0.441	0.498	1
LETMD1	0.0187122	-0.338977	0.179	0.221	1
CLCN3	0.0187421	0.394258	0.195	0.158	1
THAP9	0.0187788	0.463219	0.105	0.076	1
AP003086.1	0.0188528	-0.632413	0.074	0.103	1
CBX6	0.018879	0.233493	0.163	0.126	1
MRPS5	0.0189725	0.262405	0.253	0.216	1
CHCHD10	0.0190109	-0.27722	0.303	0.352	1
ANAPC15	0.0190934	0.415304	0.197	0.162	1
SNRPA	0.0190939	0.273669	0.257	0.218	1
AC243829.1	0.019141	0.430829	0.121	0.09	1
NDEL1	0.0191675	-0.288585	0.31	0.356	1
SP1	0.0193788	0.382737	0.116	0.085	1
SAFB	0.0194267	-0.264458	0.301	0.347	1
ZNF701	0.0194541	0.490144	0.11	0.081	1
GFOD1	0.0195517	0.149444	0.116	0.084	1
AL031428.1	0.0195846	-0.572698	0.093	0.124	1
GPN3	0.0196024	0.319036	0.123	0.091	1
ECHDC1	0.0196621	0.283193	0.31	0.274	1
CGGBP1	0.019669	0.273545	0.418	0.387	1
REX1BD	0.0196705	0.178734	0.531	0.5	1
TENM1	0.0196899	0.460947	0.131	0.1	1
LCLAT1	0.0197021	-0.205837	0.185	0.229	1
CDKN1B	0.0197308	0.281687	0.368	0.333	1
PDCD6	0.0197653	0.234282	0.439	0.403	1
WDR43	0.0197734	-0.26284	0.257	0.304	1
EXOC6B	0.0197777	-0.269621	0.298	0.352	1
PGD	0.0197823	0.663027	0.105	0.077	1
ARID1B	0.0198164	-0.183834	0.703	0.743	1
GCA	0.0198423	0.424832	0.129	0.097	1
BRD2	0.0198539	0.24042	0.397	0.356	1
PGLS	0.0198774	0.288852	0.373	0.336	1
SLC16A1-AS1	0.0198783	0.448191	0.108	0.078	1
SNF8	0.019964	0.249874	0.322	0.279	1
PIN4	0.0199786	0.307043	0.307	0.268	1
GABARAPL2	0.0200316	0.206369	0.473	0.441	1
P4HB	0.0200383	0.178437	0.44	0.414	1
MSRA	0.020059	-0.380726	0.151	0.189	1
KLHDC3	0.0200847	0.301582	0.173	0.137	1
AL360091.3	0.0201082	-0.299333	0.152	0.194	1
ARFGAP2	0.0202155	-0.292994	0.217	0.262	1
TARDBP	0.0202558	-0.26032	0.179	0.222	1
TSPYL1	0.0202618	0.319351	0.257	0.221	1
KATNAL1	0.0203662	0.487372	0.113	0.083	1
SERINC3	0.0203669	0.29444	0.311	0.273	1
SLU7	0.0203805	0.294035	0.322	0.285	1
TRAP1	0.0204215	-0.449363	0.096	0.13	1
TG	0.0204457	0.481964	0.18	0.146	1
C19orf12	0.0204513	0.248901	0.222	0.18	1
TARS	0.0204858	0.419637	0.142	0.11	1
CBR4	0.0204885	0.250605	0.186	0.146	1
UBAP2	0.0206376	-0.279064	0.197	0.241	1
PTPN7	0.0206836	0.226778	0.346	0.303	1
TGOLN2	0.0207004	0.31126	0.424	0.4	1
EPB41L4A	0.0207778	-0.626853	0.086	0.116	1
PEF1	0.0207846	0.318502	0.207	0.171	1
DNAJC3	0.0207961	0.283068	0.321	0.28	1
AC005037.1	0.0208396	-0.287097	0.137	0.179	1
CNBP	0.0209288	0.135197	0.721	0.707	1
CAMKMT	0.0209501	-0.186352	0.394	0.447	1
LANCL2	0.0209749	-0.714458	0.087	0.116	1
LRRC37B	0.0210499	-0.555395	0.105	0.136	1
MRTFA	0.0210576	-0.31156	0.364	0.411	1
SNRPC	0.0210643	0.213696	0.365	0.325	1
ARFGEF2	0.0211482	-0.309692	0.217	0.262	1
GPX4	0.0211606	-0.198827	0.571	0.608	1
GLRX3	0.0211653	0.283458	0.261	0.22	1
PWWP3A	0.0212362	0.593543	0.106	0.078	1
RAB4A	0.0212863	-0.2307	0.185	0.231	1
TMEM245	0.0213784	-0.238943	0.221	0.267	1
SLC25A3	0.0213898	-0.149232	0.64	0.705	1
PKN2	0.0215008	-0.171018	0.396	0.456	1
DYNLT3	0.0215512	0.402014	0.239	0.207	1
CTU1	0.0215528	0.391391	0.121	0.09	1
HEG1	0.0215531	0.362295	0.181	0.146	1
SNX17	0.0216024	0.25248	0.312	0.274	1
AFF4	0.0216028	0.187853	0.512	0.485	1
SLTM	0.0216352	-0.227205	0.475	0.536	1
CYC1	0.021706	0.270501	0.26	0.218	1
ELL	0.0217629	0.333783	0.19	0.154	1
YTHDF2	0.0217679	-0.272379	0.243	0.289	1
DDHD1	0.0218228	-0.236305	0.393	0.445	1
TOB1	0.021847	-0.189208	0.361	0.416	1
SLC2A4RG	0.0218984	0.310607	0.26	0.222	1
AC083798.2	0.0219085	-0.423954	0.078	0.109	1
CD44	0.0219179	0.11711	0.799	0.797	1
SURF2	0.0219795	0.400841	0.184	0.149	1
PTTG1IP	0.0219955	0.455962	0.173	0.14	1
MKNK1	0.021996	0.405452	0.137	0.105	1
TIMM23	0.0220555	-0.487643	0.093	0.125	1
USP4	0.0220693	-0.238271	0.209	0.255	1
SPEN	0.0220705	0.256563	0.33	0.292	1
ECE1	0.0222464	-0.424636	0.11	0.144	1
COMMD5	0.0222539	0.370431	0.138	0.105	1
NRBP1	0.0222909	0.281673	0.295	0.254	1
TSC22D3	0.0224246	-0.123007	0.886	0.902	1
TALDO1	0.0224435	0.168391	0.374	0.336	1
ELP1	0.022488	-0.48477	0.108	0.142	1
ACACA	0.0225005	-0.494064	0.149	0.185	1
VPS28	0.0225771	0.254328	0.501	0.474	1
PTPN4	0.0226137	0.174973	0.688	0.67	1
PMM2	0.0226239	0.356535	0.18	0.143	1
TWF2	0.0227046	0.262763	0.353	0.317	1
INO80D	0.0227048	-0.301637	0.292	0.337	1
OTULINL	0.0227177	0.0906646	0.159	0.202	1
SAP30BP	0.0227374	-0.202432	0.282	0.329	1
CEP44	0.022738	0.427492	0.132	0.101	1
SPRTN	0.0227437	-0.392734	0.124	0.159	1
UBE2J1	0.022772	0.268975	0.264	0.224	1
OTUD6B	0.0228811	0.510497	0.102	0.075	1
TMEM70	0.022931	0.356309	0.131	0.1	1
MFSD14C	0.023091	-0.174629	0.286	0.337	1
AMZ2	0.0231031	0.422217	0.167	0.133	1
DNAJC8	0.0231051	0.182355	0.498	0.468	1
PPP1R12A	0.0231472	0.157593	0.634	0.625	1
ZNF124	0.0231574	-0.516364	0.109	0.14	1
AF117829.1	0.0231756	0.411402	0.108	0.08	1
STX8	0.023188	0.210789	0.498	0.464	1
ALMS1	0.0232336	-0.415091	0.17	0.208	1
FAM168A	0.023281	0.206291	0.224	0.185	1
ZNRD2	0.0233804	0.372115	0.17	0.136	1
GPALPP1	0.0233967	0.505105	0.156	0.123	1
RELA	0.0234066	0.393878	0.182	0.149	1
ENY2	0.0234642	0.242193	0.466	0.432	1
FAM13B	0.0234713	-0.171883	0.373	0.419	1
HOOK3	0.0234774	-0.233664	0.323	0.375	1
ERP29	0.0235303	0.137603	0.74	0.732	1
PPIE	0.0235465	0.35105	0.228	0.192	1
AL035071.2	0.0236137	-0.137193	0.072	0.103	1
CMIP	0.0236595	-0.207655	0.498	0.429	1
PCED1B-AS1	0.0236969	-0.112036	0.785	0.83	1
CCDC66	0.0237162	-0.192876	0.331	0.395	1
COA6	0.0237501	0.388093	0.177	0.143	1
ARF5	0.0237565	0.223957	0.325	0.284	1
RNF19A	0.0238267	0.10506	0.526	0.472	1
SLC37A3	0.0238506	-0.508548	0.102	0.133	1
UBE2A	0.0238554	0.277307	0.258	0.22	1
ZNF91	0.023935	0.263021	0.325	0.29	1
SNX14	0.0239742	0.221459	0.36	0.317	1
ATP5MC1	0.0239894	0.306455	0.334	0.302	1
MAP2K5	0.0240357	-0.274866	0.24	0.284	1
UBLCP1	0.0240728	0.322553	0.202	0.166	1
ARMC8	0.0241321	-0.186159	0.278	0.324	1
AL139246.5	0.0241401	0.324122	0.153	0.121	1
GPR137B	0.0241813	0.294037	0.143	0.11	1
SLC39A8	0.024204	-0.34726	0.092	0.124	1
TXLNA	0.0242282	0.268772	0.13	0.097	1
ZNF438	0.02429	0.417282	0.15	0.116	1
CXorf38	0.0242958	0.320996	0.245	0.207	1
TATDN3	0.0242997	-0.397659	0.092	0.123	1
ASAH1	0.0243073	0.384497	0.254	0.22	1
PMS2	0.0243401	0.541723	0.122	0.093	1
MITD1	0.0243659	0.352376	0.25	0.216	1
AASDHPPT	0.0243798	0.351064	0.189	0.155	1
CFAP97	0.0245654	0.379592	0.246	0.211	1
BZW2	0.0246224	-0.35353	0.165	0.205	1
PIK3R5	0.0246474	0.245325	0.642	0.642	1
OAZ2	0.0246792	0.499011	0.123	0.093	1
ELP3	0.0248081	0.384193	0.206	0.169	1
BOD1	0.024852	0.499207	0.116	0.088	1
DERL1	0.0249322	0.303464	0.28	0.244	1
TRIM5	0.0249484	0.428578	0.153	0.122	1
ZDHHC2	0.025203	0.445332	0.222	0.188	1
FBXL5	0.0252843	-0.123449	0.292	0.352	1
SETD3	0.0254347	0.255384	0.209	0.169	1
CIR1	0.0254983	-0.199743	0.417	0.465	1
SMC5	0.0255723	-0.268856	0.366	0.415	1
RASSF7	0.025606	0.337476	0.121	0.09	1
SUN2	0.0256201	0.177974	0.588	0.581	1
PIGT	0.0256251	0.331657	0.177	0.141	1
UNK	0.0256626	-0.368902	0.137	0.172	1
WRNIP1	0.0257102	0.414129	0.143	0.112	1
IDNK	0.0257109	0.400683	0.122	0.093	1
YIF1A	0.0257263	0.298715	0.152	0.118	1
PAK1	0.0257897	-0.41826	0.11	0.143	1
TOB2	0.0260147	0.385556	0.158	0.125	1
HNRNPAB	0.02603	0.345929	0.292	0.259	1
CDIPT	0.0260662	0.432843	0.161	0.13	1
ACYP1	0.0260789	0.312291	0.153	0.12	1
UBE2L3	0.0261496	0.184494	0.518	0.487	1
ACSL5	0.0262581	0.470014	0.179	0.147	1
SRP72	0.0264189	-0.247164	0.33	0.378	1
RAB4B	0.0265146	0.281851	0.206	0.168	1
SUSD6	0.0265518	0.321841	0.303	0.271	1
LRRC23	0.0265532	0.410666	0.116	0.087	1
INO80	0.0265628	-0.351268	0.231	0.27	1
PRSS23	0.0266239	0.0924581	0.228	0.18	1
YES1	0.0266244	-0.214639	0.332	0.387	1
ADA	0.0267304	0.345526	0.131	0.1	1
SLC25A33	0.0267456	-0.361117	0.149	0.183	1
ATG13	0.0267785	-0.36097	0.192	0.23	1
KDM6B	0.0268566	0.450613	0.211	0.181	1
ACBD6	0.0269534	-0.238539	0.337	0.385	1
NOL9	0.0269791	-0.375035	0.124	0.159	1
AC026202.2	0.0269864	0.6193	0.101	0.075	1
KDELR2	0.0270243	0.215635	0.232	0.194	1
MBD6	0.0272638	0.46505	0.114	0.086	1
SF3B6	0.0272802	-0.0992339	0.484	0.547	1
YBX1	0.0275791	0.0958424	0.863	0.868	1
DAAM1	0.0275856	-0.410401	0.105	0.136	1
ELF4	0.0276026	0.429416	0.124	0.095	1
POLR3C	0.0276331	-0.479318	0.096	0.126	1
PREX1	0.0276411	0.110498	0.479	0.437	1
CSNK1E	0.0276785	-0.28527	0.114	0.148	1
SON	0.0276806	0.109797	0.77	0.766	1
THAP5	0.0277602	0.486755	0.12	0.091	1
ENSA	0.0278039	0.220676	0.614	0.609	1
COPG1	0.0281871	0.380065	0.15	0.118	1
DCTN5	0.028243	-0.43856	0.102	0.134	1
LUC7L3	0.0283213	-0.104039	0.618	0.68	1
NDUFS7	0.028328	0.250062	0.325	0.288	1
PIGG	0.0283683	-0.420616	0.094	0.125	1
PRKCH	0.0284145	-0.136598	0.855	0.887	1
APBB1IP	0.0284195	0.0493505	0.729	0.7	1
MBTD1	0.0284332	-0.372956	0.23	0.267	1
RNF13	0.0284448	0.230819	0.353	0.32	1
ELF2	0.0284634	0.21245	0.388	0.353	1
LMNB1	0.0284783	-0.701376	0.074	0.101	1
PCNA	0.0286004	0.54909	0.153	0.124	1
CASC4	0.0286496	0.202201	0.293	0.251	1
TLK1	0.0286817	-0.176784	0.375	0.426	1
CCDC47	0.0287078	0.318708	0.279	0.246	1
CUL4A	0.0288614	-0.199776	0.278	0.326	1
TMEM39A	0.0289113	0.428867	0.143	0.113	1
BTN2A1	0.0290603	0.276107	0.165	0.131	1
UBL4A	0.0291228	0.476376	0.11	0.084	1
OSBP	0.0292226	-0.39339	0.161	0.197	1
LBR	0.0292287	0.24424	0.359	0.321	1
SRPRA	0.029269	0.330664	0.26	0.226	1
PARN	0.0292839	-0.254033	0.229	0.273	1
CMPK1	0.0292946	0.260036	0.433	0.405	1
ALG6	0.0294049	0.470053	0.131	0.103	1
EXOSC9	0.0294282	-0.227495	0.171	0.213	1
KCMF1	0.0295415	-0.1736	0.328	0.374	1
DDX27	0.0295468	-0.223985	0.204	0.249	1
MGAT4B	0.0295899	-0.390759	0.079	0.108	1
WAC	0.0296517	-0.196979	0.559	0.608	1
AL050309.1	0.0296568	0.69983	0.131	0.103	1
CYBC1	0.0296929	0.295436	0.271	0.233	1
SSH2	0.0297307	-0.182798	0.678	0.723	1
ARHGAP12	0.0298811	0.334646	0.271	0.232	1
PSTPIP2	0.0299094	0.225216	0.239	0.199	1
ANXA7	0.0299373	-0.231693	0.343	0.39	1
PPP1R12C	0.0299463	0.30679	0.122	0.092	1
CUBN	0.0300534	0.307442	0.106	0.079	1
AC021752.1	0.0300763	0.572506	0.101	0.076	1
NARF	0.0302626	0.2279	0.28	0.24	1
ABCB10	0.0303153	0.416901	0.107	0.08	1
SPAST	0.0303222	0.21528	0.206	0.167	1
TMEM199	0.0303472	0.362127	0.105	0.077	1
TP53BP1	0.0303976	-0.29521	0.156	0.195	1
RAB11FIP2	0.0304003	-0.326138	0.092	0.122	1
UQCC1	0.0304122	-0.254157	0.138	0.175	1
PANK2	0.0304207	0.202941	0.304	0.266	1
PHF20	0.0304394	-0.192873	0.613	0.653	1
FUS	0.030446	-0.123165	0.778	0.8	1
BET1	0.0305013	0.495575	0.145	0.117	1
BCL2	0.0305689	-0.261363	0.497	0.545	1
DTNB	0.0307322	-0.390273	0.237	0.274	1
CEP63	0.0308021	0.238417	0.186	0.149	1
PTMA	0.0308298	0.0460939	0.999	0.998	1
SAE1	0.0309323	0.215799	0.292	0.254	1
SSH1	0.0309352	0.431035	0.156	0.124	1
ICAM2	0.0309519	0.249811	0.301	0.262	1
CALHM6	0.0310294	0.292793	0.107	0.079	1
LAGE3	0.0313692	-0.235107	0.144	0.185	1
MPC1	0.031386	0.235624	0.24	0.202	1
BABAM2	0.0314107	-0.240384	0.458	0.505	1
CTBP1	0.0314813	0.335419	0.225	0.191	1
LFNG	0.0315398	0.317523	0.139	0.108	1
ADCY9	0.031555	0.172684	0.233	0.191	1
NME6	0.0316138	0.41739	0.106	0.079	1
SDHA	0.0316747	-0.225663	0.322	0.366	1
ZNF131	0.0317007	-0.136509	0.376	0.431	1
ELOC	0.0317274	0.210448	0.388	0.354	1
R3HDM1	0.031746	-0.255243	0.272	0.319	1
PLCL2	0.03184	0.173773	0.57	0.543	1
KIAA0319L	0.031921	0.246776	0.271	0.23	1
SNUPN	0.0320306	0.66378	0.108	0.084	1
GMDS	0.0320476	-0.193508	0.364	0.411	1
OMA1	0.0320882	0.511839	0.116	0.09	1
ATP5PD	0.0321714	0.131451	0.523	0.484	1
EIF2S3	0.0321917	-0.151831	0.502	0.563	1
POMP	0.0322959	0.151454	0.546	0.522	1
MTMR6	0.0323213	-0.272289	0.225	0.267	1
SRRT	0.0323374	-0.252644	0.19	0.233	1
RBM14	0.032462	0.259391	0.208	0.172	1
TBC1D23	0.032471	-0.233578	0.236	0.28	1
FAM160B1	0.0325354	0.129396	0.184	0.146	1
CD46	0.0325571	0.195149	0.4	0.367	1
TAF7	0.0326119	0.293148	0.465	0.448	1
EIF5	0.0326861	-0.144741	0.645	0.701	1
PLEKHF2	0.0327579	-0.358776	0.125	0.159	1
UHRF2	0.0327735	0.191307	0.38	0.343	1
USP10	0.0327781	-0.298526	0.275	0.32	1
MLKL	0.0328151	0.310844	0.102	0.075	1
SH3GLB2	0.0328609	0.380138	0.128	0.099	1
KMT2C	0.0329493	-0.134319	0.621	0.672	1
CLNS1A	0.0329584	-0.242031	0.346	0.392	1
MLH1	0.0330062	0.396605	0.187	0.156	1
USP33	0.0330334	-0.206955	0.353	0.401	1
MT-ND6	0.0331769	0.244705	0.388	0.353	1
MIIP	0.0331812	0.418129	0.103	0.077	1
C1orf174	0.0332688	0.529651	0.134	0.106	1
INTS6	0.0332873	0.134429	0.412	0.377	1
SBNO1	0.0333134	-0.229948	0.262	0.303	1
NIPAL3	0.0333414	-0.241814	0.16	0.198	1
AP3M1	0.0334372	-0.326844	0.123	0.157	1
CFAP36	0.0336301	-0.278641	0.118	0.153	1
ZBTB1	0.0336556	0.21264	0.454	0.421	1
PAFAH1B2	0.033764	0.327445	0.194	0.16	1
TAPT1	0.0337743	-0.396874	0.136	0.168	1
ECHDC2	0.0338517	-0.160563	0.161	0.203	1
MSH3	0.0339221	-0.321503	0.203	0.242	1
OXA1L	0.0340163	-0.343342	0.139	0.174	1
BCL9L	0.0340679	0.297471	0.252	0.218	1
SELENOT	0.0340855	0.151535	0.459	0.411	1
RNH1	0.0341238	0.275524	0.422	0.405	1
RNF24	0.0341557	0.351172	0.165	0.133	1
PTBP3	0.0342333	0.179242	0.476	0.45	1
GKAP1	0.0342937	-0.306784	0.106	0.136	1
OTUD5	0.0343276	-0.311792	0.214	0.257	1
DHX30	0.0344526	0.353516	0.185	0.152	1
RAD51B	0.0344945	-0.226769	0.409	0.457	1
IREB2	0.0345791	-0.310469	0.202	0.238	1
DPH5	0.0345963	-0.28774	0.142	0.179	1
NUP50-DT	0.0346001	0.328486	0.123	0.093	1
AL157402.2	0.0347046	0.275301	0.238	0.203	1
MTX2	0.0347604	-0.273882	0.121	0.155	1
KDM5B	0.0347669	-0.442473	0.134	0.165	1
ATP5MC2	0.0348488	0.0853391	0.846	0.828	1
SRBD1	0.0348815	0.245463	0.265	0.229	1
ARMC2	0.0349838	0.320748	0.109	0.081	1
AC009061.2	0.0350093	0.423525	0.103	0.077	1
DCTN1	0.0350334	0.356407	0.122	0.093	1
C20orf27	0.035101	0.327112	0.143	0.113	1
NUP188	0.0351649	-0.394639	0.081	0.11	1
NSD1	0.0352241	0.186476	0.467	0.431	1
PSMB5	0.0352808	0.287384	0.154	0.123	1
IP6K1	0.0353012	-0.178264	0.251	0.302	1
DNAJC2	0.0353069	-0.234741	0.228	0.267	1
BRAP	0.03538	-0.398192	0.12	0.151	1
LIX1L-AS1	0.035391	0.511997	0.117	0.091	1
SLC25A46	0.0354231	-0.361806	0.136	0.169	1
INPP5K	0.035499	-0.359837	0.164	0.198	1
ZYX	0.0355737	0.299275	0.189	0.156	1
PTRH2	0.0355926	0.497369	0.159	0.13	1
PDHB	0.0355958	0.256518	0.186	0.152	1
AHI1	0.0356267	-0.31371	0.149	0.186	1
OAT	0.0356733	0.27413	0.281	0.244	1
CHMP1A	0.0357105	0.197205	0.184	0.147	1
RAE1	0.0357178	0.315864	0.141	0.111	1
TMEM219	0.0358612	0.240248	0.352	0.32	1
MED23	0.0360661	-0.182787	0.197	0.238	1
CRYL1	0.0361207	-0.491915	0.073	0.1	1
AP000787.1	0.0362002	-0.309194	0.131	0.166	1
CLASP2	0.0363169	-0.157417	0.389	0.44	1
AP1S2	0.0363407	0.436649	0.235	0.205	1
RAB5B	0.0364012	0.275019	0.141	0.11	1
HNRNPK	0.0364022	0.116937	0.668	0.668	1
SLC25A4	0.0364119	0.697437	0.1	0.077	1
NASP	0.0364917	0.295761	0.412	0.385	1
TMTC2	0.0365844	0.506057	0.102	0.077	1
CWF19L1	0.0366921	-0.314431	0.17	0.205	1
IL12RB1	0.0367131	0.300931	0.16	0.129	1
ADPGK	0.0367723	-0.392563	0.185	0.219	1
CEP290	0.0368287	0.269432	0.203	0.168	1
NRF1	0.0368375	-0.24741	0.348	0.39	1
OPA3	0.0370579	-0.307594	0.125	0.159	1
ARL8B	0.0371037	0.363688	0.279	0.248	1
CATSPERB	0.0371189	0.226917	0.157	0.125	1
AL139022.1	0.0371252	-0.220884	0.116	0.149	1
EIF2D	0.0371484	-0.323686	0.122	0.155	1
SLC27A5	0.037213	-0.382842	0.073	0.1	1
ZNF394	0.0372607	-0.164652	0.305	0.358	1
PHF6	0.0372772	0.436002	0.149	0.12	1
DDIT3	0.0372816	0.400096	0.163	0.133	1
COQ6	0.0373163	-0.285259	0.085	0.114	1
SPAG1	0.037484	0.429339	0.145	0.116	1
ACTR1A	0.0375497	0.479266	0.161	0.134	1
NAA15	0.0375859	-0.201384	0.254	0.301	1
TM2D1	0.0377743	0.272102	0.285	0.25	1
AP2B1	0.0377861	0.259485	0.411	0.379	1
APH1A	0.037841	0.226488	0.232	0.196	1
EHBP1	0.0379377	-0.241123	0.223	0.262	1
CCT2	0.0379782	-0.225743	0.317	0.365	1
CCT3	0.0380521	-0.158831	0.42	0.47	1
CCDC138	0.0381251	-0.569801	0.089	0.116	1
PRRC2C	0.0381551	-0.134114	0.725	0.77	1
NFIC	0.0382272	-0.446644	0.122	0.152	1
ASCC1	0.0382495	-0.35433	0.146	0.181	1
IKBKG	0.0382612	0.389683	0.129	0.101	1
MOAP1	0.0383615	-0.28525	0.141	0.176	1
UGP2	0.038427	-0.265111	0.303	0.346	1
AC023424.3	0.038428	0.242524	0.372	0.339	1
WASF2	0.0384465	-0.186525	0.468	0.52	1
ZNF567	0.0384525	-0.312411	0.102	0.133	1
PATL1	0.0384716	-0.410573	0.129	0.16	1
CIAO2A	0.0385043	0.351602	0.148	0.118	1
NKTR	0.0385671	-0.209936	0.508	0.545	1
ARMH4	0.0389032	-0.364726	0.156	0.192	1
NPHP3	0.0389327	-0.347678	0.142	0.175	1
ZNF654	0.0390321	-0.324192	0.192	0.228	1
ATP6AP1	0.0391374	0.204198	0.168	0.133	1
LRRC8D	0.0393559	-0.360576	0.134	0.166	1
SMURF1	0.0393632	-0.253877	0.26	0.303	1
CAMK2G	0.0394845	-0.283311	0.202	0.242	1
CCSER2	0.0395248	-0.157726	0.638	0.667	1
NDUFC1	0.0396469	0.267123	0.404	0.38	1
LGR6	0.0396764	0.181601	0.151	0.118	1
TNRC18	0.0396765	0.335278	0.194	0.162	1
MIS18BP1	0.039739	0.300933	0.254	0.22	1
SNAP29	0.0397647	0.239497	0.142	0.111	1
SPTLC2	0.0398067	0.174846	0.258	0.221	1
RNF114	0.0399299	-0.269154	0.264	0.307	1
PARG	0.0399757	-0.199497	0.189	0.23	1
LINC00476	0.0401393	-0.313471	0.153	0.188	1
VAMP3	0.0402201	0.346082	0.151	0.12	1
TMEM8A	0.0402433	0.319269	0.105	0.079	1
DNASE2	0.0402945	0.345334	0.139	0.11	1
TMEM91	0.040353	0.417584	0.128	0.1	1
ADA2	0.04038	0.195151	0.262	0.228	1
MRPS18A	0.0404734	0.443179	0.101	0.076	1
SNHG30	0.0404892	-0.317584	0.111	0.144	1
ADARB1	0.0405248	0.434174	0.174	0.146	1
WDR3	0.0405297	0.517821	0.148	0.12	1
NUP42	0.0405651	0.316486	0.29	0.259	1
ATP2A2	0.0406081	0.47659	0.214	0.187	1
HTATIP2	0.040638	0.464122	0.178	0.15	1
AC090825.1	0.0406586	0.264561	0.111	0.084	1
HMGCS1	0.0407822	0.368393	0.242	0.211	1
MAP3K5	0.0408168	0.240944	0.405	0.375	1
TMEM170A	0.041097	0.44669	0.204	0.174	1
ZNF3	0.0412722	0.489229	0.101	0.077	1
GPR183	0.041422	0.443143	0.158	0.129	1
UNC45A	0.0415464	-0.399045	0.092	0.12	1
PIK3CD	0.0415872	-0.180015	0.401	0.451	1
IMMP2L	0.0417289	-0.198914	0.357	0.409	1
NCOA3	0.0417644	-0.228369	0.419	0.464	1
PSMB1	0.0417904	0.16157	0.624	0.618	1
AK6	0.0417964	0.489181	0.136	0.109	1
COPA	0.0420474	-0.193574	0.36	0.408	1
ZBTB48	0.0420927	0.39957	0.116	0.09	1
ARFRP1	0.0421498	0.288949	0.187	0.156	1
MAPK1IP1L	0.0421721	-0.175062	0.353	0.405	1
SNRNP35	0.0422506	0.376774	0.146	0.117	1
MUTYH	0.042273	-0.286737	0.098	0.127	1
METTL8	0.0423111	0.322108	0.124	0.097	1
DCP1B	0.0423517	0.345732	0.1	0.075	1
FASTK	0.042456	-0.301104	0.12	0.152	1
MBNL3	0.0424859	0.264035	0.144	0.114	1
GDE1	0.0425751	0.40122	0.11	0.084	1
MPRIP	0.0425874	0.323327	0.247	0.216	1
RSAD1	0.0425875	-0.364468	0.098	0.126	1
CSKMT	0.0425905	-0.176828	0.138	0.174	1
HLTF	0.0425978	-0.338812	0.084	0.111	1
NOB1	0.0426963	-0.249735	0.121	0.153	1
NCLN	0.0427339	-0.355811	0.082	0.11	1
MCM3	0.0428806	0.28467	0.117	0.09	1
TRIM8	0.0429991	0.168066	0.18	0.145	1
IFI6	0.0430159	0.37767	0.218	0.189	1
AC087286.2	0.043129	0.340584	0.235	0.205	1
CHCHD3	0.0432164	-0.203019	0.334	0.382	1
SERPINB1	0.0433419	0.202985	0.407	0.385	1
COX19	0.0434574	-0.0885002	0.242	0.284	1
POLR2B	0.0435079	0.185872	0.35	0.318	1
JKAMP	0.0435348	0.268413	0.12	0.092	1
EIF6	0.0437115	0.235225	0.295	0.261	1
UBA1	0.0437176	0.405285	0.161	0.131	1
POLD4	0.0437292	0.152367	0.41	0.376	1
TRADD	0.0438984	0.298775	0.262	0.229	1
TATDN2	0.044041	0.257299	0.11	0.084	1
NFYA	0.044243	0.394297	0.123	0.097	1
TRPM7	0.0442783	-0.172301	0.396	0.444	1
FNDC3A	0.0442916	-0.212543	0.384	0.419	1
CANX	0.044364	0.230862	0.377	0.346	1
TAF2	0.0445813	-0.263534	0.213	0.252	1
PRPF40A	0.0446895	-0.177635	0.411	0.462	1
SARM1	0.0447367	-0.45785	0.085	0.111	1
ANKMY2	0.0447923	0.427688	0.106	0.08	1
UROD	0.0449192	0.480247	0.1	0.076	1
MCTS1	0.0449283	0.265747	0.261	0.228	1
RIN3	0.0449418	0.309763	0.37	0.356	1
KDM2A	0.0449423	0.114452	0.588	0.57	1
RBM18	0.0450158	0.34488	0.131	0.103	1
UBE2Z	0.0450682	0.28794	0.194	0.163	1
MGMT	0.0451363	-0.259012	0.324	0.363	1
FBXO3	0.0451812	-0.306136	0.204	0.244	1
DIS3L	0.0452246	-0.489674	0.089	0.116	1
CDADC1	0.0452281	0.308271	0.136	0.107	1
NSMCE2	0.0452339	-0.234372	0.379	0.423	1
FAM217B	0.0454569	0.379875	0.124	0.097	1
HPS1	0.0455385	0.238639	0.224	0.189	1
NME1	0.0456494	0.481095	0.131	0.105	1
BTAF1	0.0458184	-0.25545	0.324	0.366	1
ZMAT5	0.0458793	0.378671	0.102	0.077	1
CELF2	0.0459148	-0.11363	0.851	0.887	1
GRHPR	0.0459948	0.426099	0.187	0.161	1
MARK4	0.0460088	0.105556	0.182	0.146	1
NDUFAF8	0.0460544	0.240531	0.341	0.306	1
ULK4	0.0460749	-0.207004	0.265	0.307	1
CYP51A1	0.0461286	0.303999	0.243	0.208	1
PTPRA	0.0461544	0.132685	0.62	0.61	1
POLK	0.0461678	0.27493	0.218	0.185	1
PPM1K	0.0462577	0.216328	0.376	0.346	1
ZCCHC2	0.0462581	-0.294156	0.229	0.26	1
PEX14	0.0463231	-0.385829	0.22	0.254	1
PABPN1	0.046397	0.240104	0.287	0.251	1
PDIA4	0.0464921	0.45704	0.129	0.103	1
ERGIC3	0.0464979	-0.399368	0.145	0.175	1
RBM23	0.0465433	-0.203136	0.283	0.331	1
ATP5MG	0.0465846	0.108055	0.929	0.903	1
CXXC1	0.0468297	0.291156	0.113	0.087	1
DCXR	0.0469318	-0.108419	0.271	0.325	1
FAM215B	0.047207	-0.363399	0.081	0.107	1
MYLIP	0.0472158	-0.173891	0.485	0.542	1
RNF14	0.047321	0.46323	0.102	0.078	1
ACAA1	0.0473601	0.271243	0.224	0.189	1
HSD17B10	0.047399	0.131431	0.245	0.208	1
AFTPH	0.0474562	-0.0947004	0.218	0.264	1
INSIG1	0.0474973	0.395594	0.136	0.108	1
ZNF710	0.04755	0.227541	0.135	0.105	1
CNOT8	0.0475849	-0.202445	0.225	0.266	1
TRIM73	0.0476265	0.363466	0.157	0.128	1
PPIP5K2	0.0476777	0.296778	0.269	0.238	1
CHMP4B	0.0477818	0.261975	0.207	0.174	1
RAB8B	0.0478169	-0.206287	0.57	0.617	1
THOC7	0.0478519	0.253438	0.329	0.3	1
ASCC2	0.0478836	-0.243259	0.185	0.219	1
EXOSC6	0.0479013	-0.187656	0.21	0.252	1
NMRK1	0.0479071	0.403116	0.217	0.188	1
DARS	0.0481513	-0.242882	0.246	0.287	1
NDUFS6	0.0482285	0.163641	0.492	0.461	1
MTMR10	0.0484501	-0.379126	0.13	0.159	1
BLCAP	0.0485397	0.196604	0.181	0.147	1
ATG101	0.0486413	0.39757	0.16	0.133	1
HDAC7	0.0487915	-0.347185	0.141	0.172	1
ATP2A3	0.0488286	0.195939	0.292	0.257	1
UQCRH	0.0490898	0.156467	0.743	0.734	1
B3GLCT	0.0493525	-0.277281	0.123	0.154	1
NSD2	0.0494202	-0.428948	0.121	0.152	1
TMEM204	0.0494551	-0.0946994	0.138	0.179	1
ANKH	0.0494798	-0.279401	0.187	0.223	1
MYH11	0.0495168	-0.33863	0.075	0.102	1
STAT5A	0.0496193	-0.294497	0.128	0.158	1
ASTE1	0.0499177	0.437573	0.136	0.109	1
DCLRE1C	0.0499231	0.33804	0.148	0.119	1
SUPT6H	0.049949	-0.205935	0.25	0.291	1
ZNF75A	0.0499864	-0.255081	0.135	0.169	1
PPP6R3	0.049988	-0.132066	0.556	0.602	1
MRPL48	0.0500002	0.291599	0.18	0.15	1
CENPX	0.0500124	0.310449	0.189	0.16	1
AC116348.3	0.0500256	0.428839	0.11	0.086	1
LMF1	0.0500501	-0.211635	0.156	0.189	1
TMED2	0.0501028	0.144024	0.303	0.267	1
TYW3	0.0502696	0.377129	0.157	0.128	1
DYNC1LI1	0.0502713	0.231095	0.239	0.206	1
MRPS11	0.0503485	0.287752	0.173	0.143	1
AL365295.1	0.0504015	0.401879	0.148	0.119	1
PPIL2	0.0504702	0.239862	0.231	0.197	1
HENMT1	0.0506247	0.269781	0.164	0.133	1
MYO9B	0.0506503	-0.185878	0.408	0.459	1
PRCP	0.0507642	0.25343	0.157	0.126	1
P4HTM	0.0507805	0.375095	0.111	0.087	1
TBPL1	0.0508759	0.267308	0.225	0.193	1
ZFAND1	0.050974	-0.260082	0.15	0.185	1
NSD3	0.0511463	-0.112874	0.49	0.543	1
MRPL55	0.0513239	-0.224668	0.208	0.247	1
ITGA4	0.0513353	0.0769702	0.666	0.628	1
TAF1	0.0513717	-0.202988	0.272	0.316	1
TRIM26	0.0514329	0.331431	0.194	0.165	1
AC008014.1	0.05153	-0.363441	0.084	0.11	1
GMIP	0.0517259	-0.30645	0.139	0.17	1
AZI2	0.0518776	0.217411	0.17	0.137	1
EIF1B	0.0519167	0.225129	0.37	0.348	1
NUFIP2	0.0519944	0.197578	0.484	0.461	1
PPCDC	0.051998	0.456658	0.106	0.081	1
ANAPC10	0.0520014	0.242739	0.22	0.187	1
FUNDC2	0.0520659	0.283398	0.267	0.238	1
SUPV3L1	0.0521722	-0.312774	0.16	0.192	1
AGGF1	0.0521862	0.303981	0.178	0.147	1
RAP1A	0.0522056	0.170804	0.681	0.676	1
ITPR1	0.052312	-0.217993	0.286	0.333	1
WASHC4	0.0523395	0.293453	0.237	0.208	1
SLX4IP	0.0523675	-0.377591	0.111	0.139	1
ESR2	0.0524451	0.225741	0.214	0.18	1
VPS13D	0.0525274	-0.180866	0.308	0.355	1
C19orf48	0.0526547	-0.301715	0.089	0.117	1
C8orf76	0.052745	0.259467	0.159	0.129	1
EXOC3	0.0527913	-0.374067	0.122	0.15	1
HMG20B	0.0529177	0.382531	0.128	0.102	1
BNIP3	0.053133	-0.24828	0.122	0.154	1
NENF	0.0533281	0.340192	0.233	0.205	1
BUD31	0.0533488	0.175032	0.412	0.381	1
CCAR1	0.0536588	-0.171308	0.301	0.349	1
IL17RA	0.0537168	-0.237637	0.207	0.247	1
SLC25A42	0.053721	0.239417	0.199	0.164	1
SCPEP1	0.0538247	0.283774	0.135	0.107	1
MTX1	0.0539082	0.332358	0.131	0.105	1
NCR3	0.0539286	-0.121962	0.188	0.149	1
ATXN3	0.0540041	-0.228863	0.196	0.231	1
MFSD12	0.0540326	-0.539387	0.081	0.105	1
CNOT4	0.0541166	-0.171495	0.424	0.469	1
TUSC2	0.0542312	0.262389	0.158	0.128	1
SRSF6	0.0542686	0.209959	0.249	0.215	1
APAF1	0.0544421	0.23549	0.15	0.12	1
SNHG15	0.0544739	0.308464	0.282	0.254	1
TSNAX	0.0545401	0.287814	0.298	0.27	1
PRPF39	0.0545663	-0.163885	0.207	0.247	1
GNPDA1	0.0546015	-0.33889	0.08	0.106	1
LIN54	0.0546102	-0.479016	0.115	0.141	1
PLGRKT	0.0546951	0.347395	0.178	0.15	1
SPIN1	0.05484	-0.34954	0.131	0.162	1
ZNF22	0.0548944	-0.149612	0.231	0.278	1
SETDB2	0.0551274	0.245313	0.157	0.126	1
FAM126B	0.0551813	-0.231439	0.242	0.277	1
SMIM27	0.0553575	0.301758	0.208	0.182	1
IL21R	0.0554993	0.430306	0.186	0.158	1
C12orf29	0.0557072	0.425686	0.12	0.095	1
DKC1	0.0557102	-0.262991	0.157	0.191	1
FAM219B	0.0557948	0.291011	0.109	0.084	1
COMMD10	0.055898	0.235137	0.374	0.343	1
YAF2	0.0559388	0.184956	0.386	0.349	1
ISCA2	0.0559403	0.270475	0.157	0.128	1
CCDC59	0.0560157	-0.203109	0.391	0.428	1
TRAF1	0.0560435	-0.189747	0.218	0.261	1
SH3GL1	0.0560501	-0.334347	0.118	0.148	1
TINF2	0.0562402	0.27118	0.215	0.185	1
NCKAP1L	0.0562988	0.172538	0.339	0.305	1
PREP	0.0563181	0.228846	0.206	0.173	1
HSF2	0.0565966	-0.313469	0.107	0.135	1
POLR2A	0.0566415	0.147941	0.503	0.482	1
RNF2	0.0568629	-0.244455	0.117	0.147	1
ETNK1	0.0568673	0.319493	0.317	0.289	1
TRIM28	0.0568675	-0.214601	0.192	0.231	1
REXO4	0.0568954	-0.213218	0.108	0.138	1
TMUB1	0.0570565	0.20307	0.178	0.148	1
KRI1	0.0571069	-0.384044	0.091	0.116	1
NOP56	0.0571707	0.247498	0.298	0.27	1
MEA1	0.0571754	0.286686	0.164	0.135	1
PRMT9	0.0571969	-0.297736	0.149	0.181	1
TEP1	0.0573016	0.323671	0.102	0.078	1
ZNF529	0.0574388	-0.262925	0.171	0.205	1
SLC25A13	0.0575829	0.238732	0.157	0.127	1
GABPB1-AS1	0.0576821	0.29486	0.308	0.277	1
RCOR1	0.0577344	-0.199726	0.246	0.288	1
RNASET2	0.0578589	0.252714	0.412	0.398	1
CTNNB1	0.0579356	0.232535	0.417	0.391	1
ERI3	0.0579832	0.295096	0.171	0.143	1
SH2D2A	0.0579853	0.103902	0.259	0.219	1
CCDC71L	0.058031	0.519909	0.102	0.08	1
PJA2	0.0581693	-0.127913	0.343	0.392	1
MED15	0.0582267	0.215026	0.408	0.375	1
TAF9	0.0584532	-0.248208	0.184	0.22	1
SMIM12	0.0587244	0.264105	0.199	0.168	1
AK9	0.0588589	0.253526	0.127	0.1	1
KHDRBS1	0.059	-0.179637	0.468	0.5	1
VPS53	0.0591109	0.177653	0.308	0.273	1
MAGED1	0.0591399	-0.131392	0.249	0.29	1
NT5C2	0.0594989	-0.204161	0.3	0.342	1
CLEC16A	0.0595098	-0.293796	0.22	0.256	1
GALNS	0.0598058	0.401157	0.109	0.085	1
HNRNPU	0.059832	0.156684	0.666	0.657	1
C12orf65	0.0600084	-0.208134	0.225	0.267	1
SFT2D2	0.0601948	0.345069	0.221	0.191	1
ANKLE2	0.060273	-0.281736	0.166	0.198	1
ZNF511	0.0604134	0.278898	0.179	0.15	1
MAP4K5	0.0604373	0.109992	0.355	0.315	1
SNHG1	0.0605027	-0.261747	0.189	0.227	1
PRAG1	0.0606494	-0.231215	0.103	0.132	1
CNPY3	0.0607019	0.203668	0.318	0.284	1
UBXN1	0.0608541	-0.109572	0.657	0.708	1
FNDC3B	0.0609463	0.262844	0.412	0.394	1
SLC9A8	0.0610653	-0.252646	0.181	0.213	1
TMBIM1	0.0611095	0.326746	0.168	0.142	1
GRK6	0.0611572	0.207721	0.309	0.28	1
TRIM52	0.0612024	0.283773	0.171	0.143	1
PIGH	0.0612974	-0.196956	0.113	0.143	1
TMED10	0.0613366	0.195243	0.362	0.336	1
EMC8	0.0613783	-0.391096	0.096	0.123	1
POLR2H	0.0615206	0.225685	0.187	0.156	1
AC131568.1	0.0616578	0.240226	0.25	0.219	1
CCNK	0.0619232	-0.154234	0.325	0.367	1
NISCH	0.0623298	-0.403301	0.138	0.166	1
MLLT6	0.0624299	0.21399	0.369	0.333	1
CNOT6	0.0624726	-0.205435	0.135	0.167	1
SMARCA5	0.0625086	0.171876	0.475	0.459	1
MRPL27	0.0625586	0.265149	0.185	0.153	1
SAMSN1	0.0625828	-0.145579	0.261	0.307	1
TNFRSF10B	0.0625983	-0.325112	0.131	0.161	1
QRSL1	0.0628805	-0.47559	0.084	0.107	1
ZBTB17	0.0629469	0.525461	0.109	0.087	1
AC009505.1	0.0632048	-0.0960069	0.105	0.136	1
STN1	0.0632435	0.217868	0.215	0.185	1
SAFB2	0.0632686	-0.265036	0.282	0.32	1
FXR1	0.0633517	-0.141362	0.416	0.461	1
KDM4B	0.0634209	0.191939	0.288	0.253	1
SLAIN2	0.0634226	0.235837	0.278	0.248	1
MRPL24	0.0634701	0.459081	0.123	0.1	1
RBCK1	0.0634852	0.180348	0.314	0.274	1
C9orf85	0.0635401	0.29023	0.164	0.137	1
ATP6V0A2	0.063582	0.308631	0.159	0.13	1
KLHL36	0.0636901	-0.340328	0.106	0.133	1
BTBD6	0.0637751	0.244888	0.135	0.107	1
POM121	0.0638165	-0.174482	0.222	0.26	1
PGP	0.0640246	0.200078	0.254	0.221	1
FIG4	0.0640323	0.235663	0.122	0.097	1
B4GALT3	0.0641946	0.251057	0.113	0.087	1
AMN1	0.064258	-0.336736	0.092	0.117	1
SNAPC1	0.0643315	0.552765	0.108	0.086	1
ATL3	0.064359	0.316032	0.166	0.138	1
DNAJB12	0.0644462	-0.262644	0.13	0.159	1
TMEM11	0.0644855	0.367738	0.13	0.106	1
NUDT2	0.0645521	0.318825	0.157	0.131	1
USPL1	0.0645909	-0.315761	0.185	0.216	1
RIPOR2	0.0646989	0.0822684	0.897	0.877	1
PTCH1	0.0647218	0.255763	0.171	0.143	1
MNDA	0.0649646	1.11274	0.123	0.102	1
RO60	0.0650284	0.269151	0.293	0.266	1
SLC30A7	0.0651259	0.205347	0.258	0.224	1
MORF4L1	0.0652582	0.111781	0.747	0.729	1
NSMCE4A	0.0652968	0.425396	0.167	0.142	1
WASHC3	0.0653824	0.242188	0.297	0.275	1
XRCC5	0.0655814	-0.133544	0.606	0.659	1
R3HDM2	0.0656666	0.0648881	0.577	0.544	1
TPGS1	0.0656989	0.255375	0.184	0.155	1
SRSF1	0.0657097	0.309304	0.285	0.257	1
GUF1	0.065821	0.374849	0.102	0.08	1
COQ10B	0.0659277	0.2567	0.355	0.33	1
ZDHHC20	0.065945	-0.0559279	0.415	0.474	1
MED29	0.0659741	0.31028	0.206	0.176	1
TRIM52-AS1	0.0661501	0.363161	0.109	0.086	1
TRIM69	0.0662273	0.377056	0.156	0.131	1
DDX21	0.0662789	-0.188094	0.546	0.579	1
TBC1D2B	0.0663053	0.213052	0.233	0.202	1
ZRANB3	0.0664201	-0.424313	0.109	0.136	1
EIF4A2	0.0665794	0.105705	0.79	0.779	1
PRIM2	0.0666248	0.195201	0.3	0.262	1
EPN1	0.0669061	0.481546	0.123	0.1	1
CCT8	0.0670566	-0.157615	0.366	0.406	1
FAM76A	0.0670825	0.425656	0.125	0.102	1
PBDC1	0.0670853	0.313317	0.203	0.175	1
TMEM106B	0.0672957	-0.198186	0.167	0.202	1
HEATR5B	0.0673344	0.107244	0.281	0.245	1
RBL1	0.0673462	-0.304885	0.196	0.227	1
DIS3L2	0.0673976	-0.178648	0.273	0.313	1
SUCO	0.0674851	-0.256829	0.33	0.366	1
ELP2	0.0674853	-0.217976	0.279	0.317	1
BAG1	0.0675882	0.175413	0.274	0.238	1
LCORL	0.0677485	0.251579	0.295	0.265	1
GPSM3	0.067871	0.115561	0.703	0.708	1
MTMR3	0.0678956	0.338025	0.258	0.231	1
ECPAS	0.0679505	0.0837313	0.264	0.226	1
DHX15	0.0679598	-0.220987	0.22	0.254	1
THRAP3	0.0680171	0.176362	0.596	0.594	1
AC008569.1	0.0680325	-0.219121	0.331	0.367	1
STX12	0.0680381	-0.18633	0.25	0.287	1
RNF149	0.0681018	0.222047	0.495	0.486	1
MRPL45	0.0683319	0.444906	0.105	0.082	1
RBM6	0.0683473	0.132415	0.533	0.495	1
ABCC4	0.0683834	0.550382	0.106	0.084	1
TCF3	0.0686294	-0.0870839	0.115	0.146	1
TMEM167A	0.0686423	0.217229	0.283	0.253	1
NDUFS3	0.0687156	0.245618	0.249	0.22	1
ARL1	0.0688117	0.35988	0.138	0.113	1
GNE	0.0690008	-0.280235	0.078	0.101	1
DDX59	0.0692752	0.338343	0.103	0.08	1
NCL	0.0696666	0.113771	0.695	0.672	1
GOLGA7	0.0696693	0.196911	0.287	0.253	1
C2orf81	0.0698341	0.448311	0.115	0.093	1
ZBTB24	0.07052	-0.229308	0.109	0.136	1
AC026979.2	0.0708448	0.290111	0.292	0.267	1
NEMF	0.0709124	-0.171765	0.446	0.488	1
PAICS	0.0710287	0.0725101	0.08	0.104	1
ARPC1A	0.0710346	-0.255281	0.195	0.229	1
NGLY1	0.0710942	0.216754	0.353	0.323	1
RUNX3	0.0711321	0.0850257	0.693	0.651	1
IRF3	0.0711745	0.265142	0.364	0.343	1
STAU2	0.0711873	0.262436	0.332	0.307	1
SETDB1	0.0712245	-0.408083	0.12	0.146	1
HNRNPH3	0.0712681	0.199159	0.51	0.51	1
AL035530.2	0.0712766	0.380407	0.1	0.077	1
KIFAP3	0.0712963	-0.0284385	0.221	0.261	1
PIGC	0.0714033	0.257822	0.175	0.147	1
GGPS1	0.0716065	0.45327	0.129	0.107	1
RBM10	0.0716095	-0.296846	0.138	0.168	1
SBK1	0.0718059	0.404544	0.108	0.085	1
C17orf49	0.0718222	0.184858	0.318	0.283	1
ASL	0.0718424	0.169415	0.121	0.095	1
TASP1	0.0718643	-0.248197	0.214	0.248	1
TMEM87B	0.0719364	0.348267	0.181	0.154	1
SIVA1	0.0719461	0.233962	0.391	0.371	1
WRAP73	0.0720092	0.304707	0.101	0.079	1
NOL10	0.0720261	-0.19256	0.202	0.235	1
ARL6IP6	0.0721477	0.218103	0.197	0.169	1
POU2F1	0.0721956	-0.317295	0.249	0.28	1
NAA10	0.0722204	0.277756	0.253	0.228	1
ZNF254	0.0722263	0.178715	0.246	0.213	1
RALY	0.0724197	-0.211562	0.501	0.538	1
FBXO25	0.0727321	-0.20323	0.08	0.105	1
R3HCC1	0.0727536	0.247994	0.139	0.112	1
CWF19L2	0.0728434	-0.122733	0.348	0.398	1
PARL	0.0729847	-0.282061	0.238	0.27	1
PNKD	0.0730038	0.224446	0.297	0.269	1
ZMYM2	0.0730467	-0.188033	0.445	0.478	1
AKR7A2	0.0731359	0.212581	0.215	0.185	1
MSH6	0.0731744	-0.354512	0.093	0.119	1
ST3GAL5	0.073225	0.32917	0.197	0.169	1
GTF2A1	0.0732957	0.197403	0.193	0.162	1
NADSYN1	0.0735461	0.270862	0.15	0.122	1
DCAF7	0.0735573	0.172918	0.262	0.231	1
CYB5B	0.0739142	0.132202	0.208	0.175	1
ARHGAP35	0.0739826	0.102364	0.23	0.195	1
TRAPPC4	0.0740155	0.268911	0.243	0.215	1
CALM3	0.0740934	0.090713	0.494	0.461	1
NOL12	0.0742132	0.397547	0.157	0.132	1
NQO2	0.074223	0.239857	0.145	0.118	1
POLR2D	0.0742795	-0.323023	0.092	0.116	1
NT5C	0.0743369	0.220199	0.276	0.247	1
ASXL2	0.074345	0.0756639	0.361	0.322	1
MORC2	0.0743814	0.590803	0.114	0.093	1
CYTH1	0.0744063	-0.104881	0.748	0.787	1
NDUFB8	0.0745431	0.135452	0.614	0.607	1
EHMT1	0.0746052	-0.0989331	0.423	0.473	1
ODR4	0.0748177	-0.338796	0.168	0.197	1
CYTH2	0.0748952	-0.270784	0.088	0.113	1
BICD1	0.074991	-0.397842	0.135	0.162	1
MLX	0.0749919	0.315354	0.179	0.153	1
ADH5	0.0750625	0.160636	0.316	0.286	1
GCHFR	0.0752446	-0.307555	0.087	0.111	1
FAM104A	0.0753223	0.283928	0.179	0.153	1
KIF13B	0.0755422	-0.000777488	0.401	0.359	1
LINC02328	0.0755578	0.197181	0.292	0.259	1
TTC39B	0.0755873	-0.212337	0.261	0.3	1
URM1	0.0756092	-0.200174	0.201	0.237	1
COQ9	0.0756668	0.352395	0.103	0.081	1
PFDN1	0.0758519	-0.239587	0.238	0.274	1
B3GAT3	0.0761426	0.272391	0.225	0.197	1
FAM13A	0.0762986	0.313426	0.11	0.087	1
CARNMT1	0.0764324	0.248147	0.189	0.162	1
TBCA	0.0764633	0.0855258	0.679	0.651	1
NDRG3	0.0766986	0.256867	0.143	0.116	1
ATP5MPL	0.0767184	0.117714	0.627	0.619	1
OTUD1	0.0768221	0.441171	0.128	0.105	1
EMC4	0.0768861	0.314423	0.237	0.211	1
ABRAXAS1	0.0770969	-0.250847	0.117	0.146	1
ANKRD13A	0.0771119	-0.392441	0.122	0.147	1
NIN	0.0771748	0.137208	0.51	0.487	1
CDK17	0.0772238	0.23126	0.556	0.546	1
RNF220	0.0772885	0.453029	0.124	0.101	1
GNA12	0.0773839	-0.377185	0.105	0.129	1
LINC00299	0.0775174	0.212602	0.15	0.122	1
RIOK1	0.0777572	-0.262525	0.177	0.207	1
ACTR1B	0.0777788	-0.230233	0.166	0.199	1
BCL2L1	0.0782474	0.296983	0.18	0.155	1
CPEB3	0.0782674	0.202453	0.172	0.144	1
PSMG1	0.0783402	0.553022	0.101	0.08	1
PKD2	0.0784421	0.414048	0.105	0.083	1
CCDC137	0.078445	0.346367	0.136	0.112	1
ATP5IF1	0.0784509	0.167045	0.681	0.664	1
ZNF639	0.0785063	-0.20627	0.151	0.184	1
SMC4	0.0785656	0.210515	0.209	0.178	1
CNOT10	0.0786506	-0.310273	0.135	0.162	1
LDLRAD4	0.0787948	-0.33937	0.272	0.3	1
TATDN1	0.0788668	-0.0309926	0.157	0.193	1
MIOS	0.0789456	-0.475472	0.1	0.123	1
TVP23B	0.0792849	0.548817	0.11	0.09	1
CCPG1	0.0792982	0.248819	0.297	0.266	1
HNRNPD	0.0794096	-0.134119	0.509	0.559	1
SLC25A37	0.0794337	-0.312313	0.124	0.15	1
EVI2A	0.0799173	0.30705	0.262	0.243	1
PFKL	0.0800673	0.250356	0.12	0.096	1
VEGFB	0.0804543	-0.175174	0.154	0.189	1
MLEC	0.0806494	0.26262	0.18	0.152	1
ELF1	0.0807199	-0.0712127	0.722	0.798	1
CDK19	0.0810084	0.268745	0.229	0.201	1
GHITM	0.0810647	0.152723	0.452	0.432	1
CUTA	0.081119	-0.146245	0.526	0.569	1
STK19	0.0811906	0.459696	0.117	0.096	1
USP9X	0.081241	-0.214021	0.427	0.47	1
WASHC2C	0.0813547	0.22714	0.185	0.156	1
PLEKHA3	0.0813728	0.247484	0.192	0.163	1
AC253572.2	0.0813971	-0.502097	0.274	0.301	1
REV3L	0.0815787	-0.158767	0.388	0.427	1
TCTA	0.081649	0.468323	0.113	0.091	1
PGM1	0.0816583	0.233058	0.168	0.141	1
ABRAXAS2	0.0816932	-0.368039	0.081	0.103	1
IARS	0.0817255	-0.118503	0.201	0.238	1
ZNF263	0.0817528	-0.187244	0.082	0.107	1
METAP1	0.0818376	0.22773	0.153	0.127	1
MAPK14	0.0818456	0.0985716	0.343	0.309	1
SNAPC3	0.0818552	0.323125	0.154	0.13	1
NCAPD3	0.0819374	-0.27631	0.093	0.117	1
PYM1	0.0819777	0.343069	0.157	0.131	1
CUTC	0.0820784	0.280369	0.199	0.172	1
AC092120.3	0.0820911	-0.0489011	0.111	0.14	1
USE1	0.0823877	-0.171803	0.145	0.176	1
CCDC28A	0.0824064	0.329462	0.21	0.185	1
RFLNB	0.0824073	-0.21598	0.125	0.155	1
SP140	0.0824233	0.161218	0.384	0.344	1
CAPN10	0.0824713	0.389319	0.105	0.084	1
TRIOBP	0.0825434	0.397968	0.139	0.113	1
UGGT1	0.0826157	0.289417	0.226	0.198	1
HDHD2	0.0826478	0.315089	0.152	0.127	1
POLR1C	0.0829107	-0.23829	0.134	0.165	1
RAP1GDS1	0.0829179	0.136285	0.446	0.412	1
CBX4	0.0829207	0.259338	0.323	0.3	1
ERO1A	0.0830701	-0.235054	0.18	0.21	1
TRMT1	0.0831953	-0.321011	0.094	0.116	1
DENND6A-AS1	0.0833184	-0.376915	0.129	0.155	1
PCGF3	0.0833666	0.272611	0.137	0.112	1
SNRNP70	0.083375	0.206366	0.382	0.359	1
LYRM1	0.083548	0.290695	0.157	0.133	1
PHLPP1	0.0835706	-0.159795	0.142	0.172	1
RAF1	0.0838692	-0.230771	0.324	0.362	1
DPH6	0.0839086	-0.537204	0.117	0.141	1
ACOT13	0.0839174	0.278564	0.135	0.11	1
ARFGEF1	0.0839892	-0.0824472	0.503	0.563	1
KLHL15	0.0840833	0.340722	0.172	0.147	1
NUDT22	0.0840837	0.337251	0.179	0.154	1
LIX1L	0.0842992	-0.309996	0.153	0.182	1
ZNF611	0.0843624	0.188712	0.257	0.225	1
PCBP1-AS1	0.0844319	-0.1796	0.187	0.219	1
OSBPL11	0.0846712	0.262986	0.143	0.118	1
ATP6V1C1	0.0848386	0.346598	0.123	0.099	1
LARS2	0.084896	-0.30814	0.118	0.144	1
PSMD4	0.0849244	0.190847	0.353	0.324	1
JADE2	0.0851356	0.24588	0.223	0.198	1
NCOA4	0.0852214	0.196711	0.213	0.184	1
ABCB7	0.0852794	-0.159784	0.188	0.221	1
ZAP70	0.0853183	0.082323	0.451	0.409	1
NT5C3A	0.085372	-0.11339	0.287	0.331	1
ZNF483	0.0854484	-0.253535	0.087	0.111	1
ELP6	0.0856005	0.210579	0.163	0.136	1
MTERF1	0.0856509	-0.35433	0.131	0.156	1
CCNT2	0.0856902	-0.146251	0.278	0.318	1
YIPF6	0.0857551	0.279436	0.144	0.12	1
FAAP20	0.0859724	0.226642	0.274	0.244	1
ZRANB2	0.0859893	-0.124633	0.537	0.596	1
DOP1B	0.0860053	0.263869	0.15	0.124	1
FASTKD2	0.0860257	-0.210987	0.18	0.217	1
MSL2	0.0860339	-0.199309	0.34	0.382	1
HIGD1A	0.0861333	0.328403	0.118	0.096	1
PRIM1	0.0864477	-0.370708	0.08	0.103	1
MED17	0.0865003	-0.139709	0.181	0.213	1
ELOVL5	0.0865185	0.217089	0.341	0.315	1
ISCA1	0.0865954	-0.172206	0.307	0.345	1
MRPS12	0.0867043	0.28616	0.258	0.231	1
ECI1	0.0869785	0.350939	0.161	0.138	1
SEL1L3	0.0871673	-0.112556	0.204	0.242	1
NUTF2	0.0871976	0.369561	0.164	0.14	1
MTMR4	0.0872995	-0.323848	0.091	0.114	1
UCHL5	0.087362	0.363707	0.211	0.19	1
SNX20	0.0875706	0.299162	0.148	0.122	1
SLC16A7	0.0876287	0.157574	0.365	0.333	1
DDX46	0.0878835	-0.142504	0.473	0.51	1
NUP133	0.0880601	-0.167139	0.143	0.172	1
U2SURP	0.0881276	-0.154828	0.439	0.48	1
RCC2	0.088133	0.322176	0.177	0.15	1
ZNF277	0.0881335	-0.171654	0.218	0.248	1
CLPP	0.0881838	-0.167924	0.258	0.298	1
SFPQ	0.0882031	0.151221	0.541	0.537	1
C12orf57	0.0882494	-0.0986861	0.751	0.786	1
JPX	0.0882807	-0.0781171	0.484	0.528	1
PEX2	0.0883111	0.278618	0.203	0.179	1
TOR1AIP1	0.088319	0.213325	0.274	0.245	1
WDR89	0.0885048	0.419833	0.127	0.105	1
RBM4	0.0885862	0.159029	0.489	0.47	1
C6orf62	0.0886176	0.207514	0.325	0.299	1
AL021707.1	0.0886461	0.39233	0.139	0.118	1
COA8	0.0887157	0.259608	0.168	0.143	1
RPA3	0.0889563	0.340153	0.29	0.275	1
PCYT1A	0.0889944	0.0360998	0.207	0.172	1
MTRF1	0.0890302	-0.182927	0.105	0.13	1
SLC35A1	0.089031	0.172819	0.16	0.133	1
SUN1	0.0890478	-0.249518	0.081	0.103	1
ATM	0.0891422	-0.117232	0.748	0.755	1
ATP5F1C	0.0891641	0.143562	0.467	0.445	1
N4BP2L1	0.0895296	-0.198375	0.229	0.267	1
SLF2	0.0895744	0.148321	0.172	0.143	1
ARL3	0.0899415	0.446419	0.141	0.118	1
ANKZF1	0.0899709	-0.200845	0.138	0.168	1
IPO7	0.0901987	0.180471	0.224	0.194	1
POLR3A	0.090236	0.307981	0.113	0.09	1
NDUFAF4	0.0902615	0.454653	0.213	0.192	1
NGDN	0.0903226	-0.206918	0.182	0.215	1
XAF1	0.0903566	0.308477	0.201	0.177	1
INTS9	0.0906703	-0.454611	0.101	0.123	1
SREK1	0.0906972	-0.197899	0.266	0.297	1
ADAMTSL4-AS1	0.0909166	0.333839	0.26	0.238	1
GDAP2	0.0910579	0.22845	0.148	0.121	1
RAB2B	0.0910675	-0.161428	0.117	0.146	1
RNF146	0.0913149	0.254128	0.127	0.103	1
SIRT2	0.0913513	0.165201	0.296	0.264	1
ZBED5	0.091552	0.377537	0.12	0.098	1
ZBTB37	0.0916769	0.278857	0.117	0.095	1
COX18	0.0917595	0.47383	0.102	0.082	1
CCZ1	0.0917608	-0.269979	0.13	0.155	1
BCL11B	0.0918241	-0.153037	0.808	0.831	1
PNPLA6	0.0919054	0.223411	0.102	0.08	1
ZFP91	0.091928	0.218347	0.204	0.177	1
ORMDL1	0.0920545	0.170524	0.542	0.533	1
PIK3CD-AS2	0.0923322	-0.305737	0.088	0.112	1
DENR	0.0923968	0.153494	0.319	0.29	1
TRIM11	0.0924036	0.336042	0.107	0.085	1
AC025164.1	0.0924956	-0.0127364	0.2	0.237	1
AC067945.4	0.0925027	-0.219079	0.111	0.139	1
AC087239.1	0.0926092	0.503889	0.158	0.137	1
UBE2O	0.0927151	-0.317214	0.139	0.165	1
INTS8	0.092831	-0.218194	0.144	0.172	1
TAF5L	0.0930845	0.235926	0.117	0.094	1
MEF2D	0.0931097	-0.179078	0.181	0.211	1
DHX40	0.0931495	-0.210606	0.15	0.179	1
UBE2M	0.0931799	0.161344	0.287	0.256	1
BBX	0.0932895	-0.0783636	0.523	0.579	1
IP6K2	0.0933267	-0.273274	0.247	0.279	1
CTBS	0.0934495	-0.208956	0.118	0.145	1
TEX10	0.09367	-0.371814	0.113	0.136	1
PTCD3	0.0939243	-0.199422	0.2	0.233	1
NHLRC2	0.0940008	0.318546	0.107	0.085	1
MRPS26	0.0940322	0.217688	0.247	0.224	1
PAG1	0.0941194	-0.254026	0.377	0.408	1
RANBP9	0.0941542	-0.189319	0.321	0.352	1
TMX1	0.0942444	0.210872	0.193	0.164	1
FTX	0.0942678	-0.13667	0.563	0.61	1
FRY	0.0943961	0.438627	0.1	0.08	1
SMURF2	0.0944963	0.21553	0.37	0.346	1
HPCAL1	0.094558	-0.29433	0.264	0.297	1
CCZ1B	0.0945804	-0.388535	0.131	0.155	1
SLC35B1	0.0948435	0.210107	0.106	0.084	1
PLCL1	0.0950131	-0.368939	0.215	0.245	1
EXT2	0.0950735	0.227707	0.17	0.144	1
TBC1D10A	0.0951207	-0.233174	0.129	0.156	1
EEF1AKMT2	0.0952774	-0.253462	0.174	0.206	1
TWF1	0.0954347	0.337489	0.139	0.116	1
UHRF1BP1L	0.0955691	-0.189602	0.209	0.24	1
PPP3CC	0.0959644	0.11675	0.614	0.602	1
GMCL1	0.0960087	-0.198941	0.211	0.243	1
AC022075.1	0.0960913	0.380581	0.135	0.112	1
AKAP17A	0.0965041	-0.254592	0.186	0.215	1
RBM48	0.0967046	-0.285318	0.153	0.182	1
CREB3L2	0.0967771	0.152	0.148	0.122	1
GOLGA8A	0.0968158	-0.00542708	0.082	0.108	1
TPGS2	0.0968336	0.287716	0.172	0.148	1
LINC00342	0.0970522	-0.0816453	0.208	0.241	1
PTDSS1	0.0972785	-0.306264	0.121	0.146	1
XPC	0.0975793	0.250971	0.366	0.354	1
SLC12A2	0.0975978	-0.151891	0.193	0.229	1
TMEM14B	0.0976955	-0.146428	0.348	0.398	1
DERA	0.0979688	0.288297	0.144	0.121	1
ST8SIA6	0.0979821	-0.0275069	0.131	0.104	1
WIPI2	0.0979975	-0.1809	0.243	0.274	1
OXLD1	0.0980207	0.406735	0.184	0.165	1
SPOPL	0.0980529	0.208115	0.158	0.133	1
CPD	0.0980695	0.150509	0.243	0.211	1
TSPAN5	0.0980966	0.0746321	0.242	0.206	1
SURF1	0.0981127	0.18658	0.333	0.307	1
SLC2A3	0.0981213	-0.146933	0.494	0.537	1
LSM3	0.0982049	0.134791	0.403	0.375	1
GPATCH2	0.098307	-0.152334	0.158	0.188	1
ABHD14B	0.0985625	0.2258	0.238	0.209	1
NOC2L	0.0987337	-0.17582	0.143	0.172	1
NDUFA10	0.0987389	-0.171659	0.297	0.34	1
AL360012.1	0.0988751	0.625945	0.106	0.087	1
EFCAB14	0.098965	0.235517	0.282	0.254	1
APH1B	0.0990294	-0.270874	0.102	0.126	1
KLHL8	0.0995743	-0.559	0.102	0.123	1
GPATCH2L	0.0998962	-0.144981	0.2	0.229	1
ARF1	0.0999382	0.129413	0.585	0.593	1
SYPL1	0.100305	-0.25164	0.143	0.171	1
TCHP	0.100407	0.237334	0.242	0.216	1
XKR6	0.100628	-0.115112	0.298	0.336	1
CSTF3	0.100658	-0.205024	0.135	0.161	1
PIGA	0.100702	0.388453	0.174	0.153	1
GPN2	0.100736	-0.328331	0.084	0.105	1
SCO2	0.100928	0.220531	0.11	0.088	1
KLHL20	0.101089	-0.17328	0.217	0.25	1
DAXX	0.101117	0.311847	0.175	0.152	1
LRRC47	0.101534	0.269256	0.123	0.1	1
VPS25	0.101768	0.234195	0.136	0.112	1
NOLC1	0.102083	-0.268867	0.124	0.15	1
WAC-AS1	0.102131	0.224675	0.156	0.131	1
ZNF10	0.102382	-0.164149	0.243	0.277	1
SOD1	0.102426	0.130137	0.708	0.71	1
SLC2A13	0.102643	-0.305801	0.116	0.14	1
MRPS25	0.102716	-0.219848	0.154	0.183	1
WDR36	0.102835	-0.282238	0.131	0.157	1
TRIAP1	0.102915	-0.233128	0.134	0.16	1
CDK4	0.102997	0.310439	0.107	0.087	1
TRAPPC12	0.103067	0.221852	0.239	0.215	1
MCOLN2	0.103093	0.0860197	0.256	0.219	1
TRIP4	0.103316	0.237272	0.184	0.158	1
PRPF18	0.103317	0.125094	0.252	0.222	1
MRPL16	0.103337	0.280075	0.22	0.194	1
MAPKAPK5-AS1	0.103689	-0.178456	0.206	0.239	1
AL161725.1	0.103907	-0.230241	0.087	0.11	1
C11orf58	0.103994	0.118	0.649	0.625	1
ZMYM6	0.104012	-0.168443	0.178	0.208	1
EEFSEC	0.104078	0.334066	0.233	0.209	1
FBXW4	0.104259	0.197195	0.318	0.289	1
STX16	0.10495	-0.167114	0.308	0.343	1
SUPT7L	0.104976	0.273556	0.13	0.108	1
NCOR1	0.104978	-0.108472	0.553	0.603	1
BRD7	0.105208	-0.129546	0.382	0.42	1
CDK5RAP1	0.105212	-0.251261	0.156	0.182	1
HSD17B4	0.105405	0.465687	0.131	0.11	1
SMG5	0.105547	-0.27368	0.131	0.156	1
SLC35D1	0.105638	-0.0860776	0.143	0.171	1
UBXN7	0.105688	-0.166938	0.196	0.228	1
PHF8	0.105691	-0.190742	0.128	0.155	1
BRAT1	0.106099	0.346828	0.107	0.087	1
TMEM126B	0.106115	0.271413	0.208	0.185	1
ALKBH5	0.106125	-0.167962	0.21	0.246	1
SOCS4	0.106216	0.302787	0.123	0.1	1
ELOA-AS1	0.106325	-0.244833	0.111	0.137	1
MARCH5	0.106493	-0.207591	0.207	0.236	1
ARL5A	0.106766	0.203747	0.309	0.284	1
SMNDC1	0.106774	0.348549	0.184	0.162	1
P2RX4	0.106781	0.350328	0.124	0.103	1
DAP3	0.106905	-0.118988	0.307	0.348	1
MRFAP1	0.106981	0.161019	0.379	0.351	1
LRCH4	0.107034	0.301632	0.178	0.154	1
RUNX1	0.107066	0.138921	0.635	0.623	1
CHFR	0.107072	-0.150437	0.26	0.297	1
TUBGCP2	0.107339	-0.205667	0.204	0.234	1
WBP1L	0.107374	0.169897	0.161	0.134	1
PSMG3	0.107434	0.329781	0.139	0.118	1
RPS27	0.107521	0.0282829	1	1	1
SLC25A45	0.107691	-0.220527	0.163	0.192	1
HEATR5A	0.107696	0.236394	0.123	0.1	1
TCOF1	0.108023	0.311614	0.156	0.133	1
SLC4A7	0.108117	0.187913	0.413	0.393	1
ERVK3-1	0.108148	0.25752	0.259	0.234	1
GPI	0.10817	0.242878	0.23	0.204	1
RPL26L1	0.108172	0.190188	0.144	0.12	1
BTG3	0.108296	0.131454	0.259	0.228	1
ACAT1	0.108506	0.165286	0.217	0.189	1
SH3BGRL	0.108521	0.086921	0.607	0.595	1
ITPK1	0.108556	0.218956	0.145	0.12	1
MIS12	0.108606	0.277641	0.172	0.149	1
PRKAG2	0.108613	-0.213224	0.324	0.358	1
LARP4B	0.108629	-0.108791	0.323	0.363	1
TOP2B	0.108638	0.225211	0.369	0.352	1
UBQLN2	0.108746	0.465735	0.11	0.09	1
PSMD11	0.108756	0.258508	0.23	0.206	1
FABP5	0.108802	-0.344469	0.094	0.115	1
TFCP2	0.108971	0.122774	0.283	0.248	1
TPR	0.10902	-0.0692297	0.462	0.511	1
URGCP	0.109367	-0.164365	0.199	0.23	1
PGGT1B	0.109387	0.246603	0.172	0.147	1
ZBTB10	0.109513	0.349677	0.282	0.264	1
SNRPB2	0.109613	0.196007	0.43	0.414	1
UBASH3A	0.109742	-0.32847	0.131	0.156	1
EXOSC7	0.110062	-0.241802	0.164	0.194	1
KIF21B	0.110362	0.264261	0.171	0.146	1
POLE3	0.110465	0.294207	0.196	0.172	1
CFLAR-AS1	0.11061	0.164878	0.11	0.089	1
MAZ	0.110637	0.139973	0.318	0.289	1
MRPS22	0.111018	0.259033	0.141	0.118	1
CEP295	0.111031	0.128188	0.12	0.097	1
GCLC	0.11128	0.234193	0.107	0.086	1
KDM7A	0.111488	-0.238203	0.267	0.297	1
ATP5F1D	0.111503	0.0981934	0.649	0.63	1
RMDN3	0.111669	-0.160433	0.128	0.155	1
NCOR2	0.11173	0.192802	0.238	0.211	1
RABAC1	0.111733	0.0921273	0.583	0.565	1
CNNM2	0.1119	0.253778	0.136	0.113	1
COPS6	0.112163	0.156827	0.351	0.323	1
PPM1G	0.112181	0.140311	0.397	0.37	1
DBNL	0.112327	-0.105859	0.285	0.325	1
ARID5A	0.112821	-0.131368	0.213	0.248	1
TARBP1	0.112877	-0.130993	0.12	0.146	1
ZRSR2	0.113021	0.182068	0.301	0.274	1
TMEM165	0.113176	0.174123	0.375	0.352	1
HADH	0.113204	0.395318	0.102	0.083	1
TANGO6	0.113561	-0.261208	0.194	0.221	1
MON2	0.113634	-0.1919	0.422	0.458	1
FBXO22	0.113761	-0.206317	0.101	0.125	1
ILF3	0.113776	-0.0797392	0.336	0.376	1
KIAA0040	0.113793	0.260564	0.138	0.116	1
SLC23A2	0.113801	-0.213844	0.196	0.227	1
MPP5	0.11406	-0.368321	0.085	0.105	1
DMAC2L	0.114167	-0.26999	0.123	0.147	1
SNX25	0.114196	-0.177626	0.151	0.18	1
AGO2	0.114263	-0.151308	0.251	0.284	1
STARD9	0.114506	0.189872	0.109	0.088	1
EPSTI1	0.114623	-0.51157	0.121	0.143	1
MRTFB	0.11466	-0.141526	0.093	0.116	1
TIMM13	0.114686	-0.149953	0.201	0.235	1
BNIP1	0.114772	-0.333116	0.092	0.113	1
RDH14	0.114908	-0.235558	0.129	0.156	1
DNAJA2	0.114935	0.165053	0.288	0.26	1
RTN3	0.114947	0.237968	0.279	0.256	1
REPS1	0.114974	-0.195301	0.239	0.276	1
MECP2	0.115175	-0.158722	0.434	0.475	1
ANKRD36C	0.115339	-0.215186	0.22	0.249	1
SEPTIN1	0.115402	0.171116	0.411	0.392	1
TNPO3	0.115635	0.246965	0.275	0.25	1
DNAJC27	0.115678	0.330668	0.145	0.124	1
KCTD20	0.115816	-0.165065	0.195	0.224	1
KLF12	0.115817	-0.0171985	0.67	0.733	1
VWA8	0.115817	0.170312	0.367	0.341	1
CABIN1	0.116016	-0.16313	0.246	0.281	1
MTAP	0.116321	-0.282076	0.19	0.216	1
PUDP	0.116438	-0.399689	0.15	0.174	1
CRLS1	0.116465	0.305229	0.139	0.119	1
MTFP1	0.11695	-0.345897	0.153	0.178	1
SMARCD1	0.117028	-0.149346	0.117	0.143	1
KRIT1	0.117072	0.173833	0.266	0.238	1
RBM22	0.117082	0.241062	0.236	0.212	1
DELE1	0.117094	-0.266583	0.102	0.124	1
FMN1	0.117131	-0.0699994	0.141	0.17	1
LAMTOR3	0.11719	0.302626	0.132	0.111	1
OTUD4	0.117293	0.284049	0.202	0.179	1
ZC3H15	0.117479	-0.0933494	0.395	0.441	1
DCUN1D1	0.11766	-0.215922	0.156	0.183	1
ZNF708	0.117756	-0.110477	0.298	0.333	1
PUM2	0.118236	-0.0902339	0.548	0.598	1
SLC20A2	0.118695	0.191314	0.238	0.212	1
SCAMP3	0.118771	-0.229085	0.136	0.162	1
HERC6	0.118817	0.186486	0.109	0.088	1
ZNF107	0.118822	-0.1651	0.225	0.26	1
SERGEF	0.118884	0.241346	0.218	0.194	1
TASOR	0.119022	0.206646	0.268	0.245	1
ALOX12-AS1	0.119112	0.260431	0.174	0.149	1
MKRN1	0.119178	-0.0918429	0.218	0.252	1
CACUL1	0.119334	-0.194932	0.223	0.252	1
POU2F2	0.119701	0.462545	0.185	0.165	1
RAN	0.119733	0.129081	0.618	0.597	1
ERCC5	0.119777	-0.133443	0.247	0.281	1
DLGAP4	0.119924	0.252942	0.18	0.156	1
HCLS1	0.12	0.142732	0.555	0.549	1
SPEF2	0.120122	-0.192179	0.124	0.149	1
PELI2	0.120152	-0.325703	0.137	0.162	1
MOCS2	0.120217	0.444957	0.102	0.084	1
RNF145	0.120256	-0.18066	0.283	0.319	1
DMXL1	0.120563	-0.232886	0.235	0.264	1
EIF4H	0.120604	-0.132837	0.344	0.386	1
SEC24B	0.120647	-0.189403	0.34	0.375	1
TMEM238	0.12072	-0.152858	0.167	0.198	1
DROSHA	0.120951	-0.23746	0.094	0.115	1
CERK	0.121001	0.388232	0.192	0.172	1
TMEM208	0.121147	0.142652	0.23	0.202	1
UHRF1BP1	0.121214	-0.380104	0.102	0.123	1
KAT5	0.121256	0.263109	0.146	0.124	1
C18orf25	0.121304	-0.259203	0.224	0.249	1
IK	0.121474	-0.142045	0.408	0.444	1
RIT1	0.121611	0.351164	0.154	0.133	1
NUS1	0.121616	-0.24951	0.182	0.208	1
ELK4	0.122245	0.223234	0.221	0.196	1
AFF1	0.122255	0.133609	0.381	0.351	1
GRK2	0.122266	0.138404	0.316	0.291	1
POGZ	0.122432	-0.194405	0.24	0.27	1
POLR3D	0.122565	0.430795	0.106	0.087	1
THYN1	0.12271	-0.206054	0.2	0.228	1
DDX19B	0.122761	-0.281504	0.137	0.162	1
UBA3	0.122874	-0.209658	0.21	0.239	1
TMCO4	0.12292	0.196132	0.152	0.128	1
SPPL2A	0.123206	0.118817	0.329	0.298	1
ATPAF1	0.123567	-0.285167	0.094	0.116	1
DLST	0.123611	-0.0880782	0.259	0.3	1
BIRC2	0.123665	-0.250033	0.245	0.274	1
HIST3H2A	0.123717	0.410657	0.164	0.145	1
SHPRH	0.123751	-0.243592	0.225	0.254	1
SRCAP	0.123897	0.322959	0.136	0.115	1
ELMSAN1	0.124024	0.185678	0.187	0.162	1
TMEM33	0.124196	0.152776	0.143	0.118	1
UBR4	0.124205	-0.100646	0.274	0.312	1
C1orf35	0.12431	0.165761	0.177	0.15	1
AHR	0.124315	0.441251	0.171	0.152	1
FUBP1	0.124472	-0.156806	0.403	0.434	1
ELK3	0.124483	0.1703	0.159	0.135	1
SIPA1L3	0.124594	-0.284682	0.207	0.234	1
RABEP2	0.124831	-0.37808	0.102	0.123	1
SLC2A1	0.124918	0.163683	0.124	0.103	1
FAM207A	0.125318	0.344883	0.127	0.107	1
PLA2G12A	0.125382	-0.289556	0.102	0.125	1
C5orf24	0.125388	-0.286863	0.118	0.142	1
FCHSD2	0.125444	0.132179	0.39	0.359	1
ALDH16A1	0.125624	0.196408	0.106	0.085	1
TC2N	0.125644	-0.198913	0.618	0.63	1
ZNF83	0.12584	-0.158174	0.304	0.339	1
INTS6L	0.125909	0.279534	0.199	0.175	1
DTYMK	0.125986	-0.253339	0.092	0.113	1
ZFAND2A	0.126198	-0.26192	0.118	0.142	1
PBXIP1	0.12663	-0.128155	0.325	0.365	1
AP5Z1	0.126769	0.178634	0.164	0.139	1
RAB35	0.126871	0.213832	0.146	0.123	1
GBP4	0.12704	0.298507	0.131	0.11	1
CASP7	0.127218	0.353523	0.108	0.09	1
MDC1	0.127218	-0.330466	0.092	0.113	1
SLK	0.127615	0.205786	0.24	0.215	1
MDP1	0.127658	0.288209	0.142	0.12	1
FYN	0.127755	-0.167926	0.85	0.88	1
MMS19	0.127904	-0.195565	0.128	0.152	1
AC124016.1	0.127987	-0.0241941	0.101	0.126	1
MIR29B2CHG	0.128005	0.238196	0.217	0.193	1
PPP1R13B	0.128115	-0.237696	0.115	0.138	1
CPT1A	0.128157	0.0901943	0.301	0.264	1
WDR61	0.128277	-0.255403	0.149	0.172	1
CDK5RAP3	0.128285	0.302103	0.171	0.148	1
LINC01138	0.128647	-0.0894108	0.473	0.51	1
ATP8B1	0.128753	-0.235219	0.135	0.159	1
FAM3A	0.128802	-0.228933	0.084	0.104	1
GMDS-DT	0.129065	-0.0988605	0.239	0.269	1
PRPF38B	0.129207	0.12993	0.479	0.457	1
CELF1	0.129604	-0.154599	0.425	0.457	1
DDB1	0.129654	-0.215387	0.187	0.215	1
TMA16	0.129682	0.360961	0.123	0.103	1
ZNF836	0.129847	-0.279944	0.115	0.138	1
RPL35	0.129965	0.05356	0.999	0.994	1
ANKRD39	0.130065	0.19033	0.103	0.084	1
RTF2	0.130069	0.15231	0.365	0.343	1
SCMH1	0.130117	0.12909	0.193	0.168	1
ACLY	0.130173	0.284491	0.132	0.112	1
MVB12B	0.130228	0.0475836	0.292	0.263	1
CYSTM1	0.130334	0.19737	0.221	0.194	1
CPSF2	0.131014	0.261762	0.123	0.102	1
SACS	0.1313	0.291016	0.106	0.087	1
MLF2	0.131674	0.202019	0.246	0.219	1
UPK3BL1	0.131756	-0.355131	0.115	0.136	1
ODF2	0.131758	-0.282701	0.116	0.139	1
COX6C	0.131821	0.0550183	0.814	0.802	1
GTF2H3	0.131832	-0.212165	0.111	0.135	1
MRE11	0.13184	0.303725	0.19	0.167	1
ZNHIT6	0.131922	-0.153513	0.17	0.198	1
C19orf25	0.131965	0.181435	0.253	0.228	1
CEP78	0.131974	0.21424	0.276	0.248	1
SGMS1	0.132198	-0.123482	0.321	0.357	1
RPS19	0.132566	-0.0286643	1	1	1
PAPSS1	0.132756	-0.443729	0.085	0.103	1
PISD	0.133034	-0.181997	0.144	0.169	1
TMED4	0.133065	0.181791	0.293	0.267	1
C9orf16	0.133149	0.091572	0.64	0.625	1
KDM3B	0.133536	-0.151234	0.249	0.277	1
MIEN1	0.133675	0.227721	0.262	0.238	1
GOLGA4	0.13396	-0.0840434	0.499	0.552	1
EXOG	0.13434	-0.194549	0.154	0.181	1
CNIH1	0.135067	-0.248225	0.175	0.205	1
TOX4	0.135086	0.127371	0.278	0.249	1
GRAP2	0.135291	-0.193886	0.479	0.496	1
AC139887.2	0.135356	0.149176	0.202	0.175	1
UMAD1	0.135699	-0.114697	0.357	0.397	1
WDR75	0.135868	-0.177577	0.139	0.165	1
LIPE-AS1	0.135918	-0.411073	0.111	0.133	1
PRPS1	0.136208	-0.227304	0.135	0.16	1
GPATCH4	0.136288	-0.218381	0.129	0.153	1
AAK1	0.136288	-0.116111	0.744	0.743	1
CREBBP	0.13633	-0.15075	0.463	0.506	1
RAB5C	0.136445	0.15578	0.352	0.329	1
CHD1	0.136686	-0.172567	0.593	0.63	1
VPS72	0.136722	0.332959	0.109	0.09	1
ACADM	0.136772	0.352593	0.184	0.164	1
TIMM17A	0.136962	-0.282758	0.188	0.213	1
BTBD2	0.13705	0.21452	0.132	0.112	1
RFX1	0.137381	0.285898	0.134	0.113	1
KCTD18	0.137675	-0.328721	0.084	0.103	1
VCAN	0.137858	1.62447	0.2	0.189	1
IFNAR1	0.137928	-0.176214	0.2	0.231	1
HSD17B7	0.137949	0.359583	0.109	0.091	1
ENTPD1-AS1	0.138088	-0.241699	0.15	0.175	1
USP34	0.138201	-0.10771	0.61	0.648	1
NIPSNAP1	0.138251	0.284204	0.149	0.128	1
BAG5	0.138671	0.205416	0.206	0.182	1
CNOT7	0.13873	-0.227422	0.231	0.258	1
NME7	0.13914	-0.365351	0.128	0.149	1
RFX3	0.13919	0.0997313	0.47	0.438	1
TRIM4	0.13964	-0.194449	0.203	0.23	1
STK16	0.139649	0.343144	0.137	0.118	1
KIAA2026	0.139816	0.242694	0.396	0.375	1
VPS26B	0.139837	0.0951455	0.192	0.166	1
AMMECR1	0.139914	-0.310112	0.16	0.182	1
MORC3	0.140107	-0.17159	0.308	0.343	1
MCCC1	0.140162	-0.297018	0.12	0.14	1
COX14	0.140213	0.163478	0.387	0.362	1
MR1	0.140475	0.303954	0.159	0.138	1
DNAJC7	0.140613	-0.132928	0.348	0.379	1
IFT43	0.140999	0.248549	0.13	0.11	1
KLHL7	0.141036	-0.357296	0.115	0.136	1
ZMYM1	0.141119	0.387456	0.118	0.1	1
TMEM183A	0.141277	-0.288186	0.167	0.191	1
SNRNP27	0.141505	0.327542	0.16	0.139	1
RAB22A	0.14162	-0.147271	0.262	0.295	1
HAGH	0.141697	-0.153659	0.239	0.272	1
H2AFY	0.141873	0.190011	0.312	0.292	1
HMGN3	0.141932	-0.104364	0.53	0.574	1
AXIN1	0.14195	0.245109	0.229	0.205	1
SEC24A	0.142408	-0.362204	0.096	0.116	1
KRBOX4	0.142428	0.25183	0.127	0.106	1
PAF1	0.142453	0.397555	0.108	0.09	1
CSPP1	0.142639	-0.180011	0.189	0.217	1
NOM1	0.142751	-0.306331	0.082	0.101	1
IKZF1	0.14297	-0.13277	0.818	0.823	1
RELCH	0.143116	0.195962	0.329	0.303	1
DCTN6	0.143147	-0.233151	0.111	0.133	1
ZNF524	0.143192	0.18582	0.137	0.115	1
PHPT1	0.143423	0.132558	0.314	0.287	1
HMBOX1	0.143733	0.167466	0.245	0.218	1
INSYN2B	0.143991	0.35502	0.146	0.129	1
DLD	0.144128	-0.296061	0.145	0.168	1
VGLL4	0.144296	0.216042	0.289	0.267	1
MARCKSL1	0.14435	-0.290735	0.113	0.134	1
AP1B1	0.14443	0.26421	0.144	0.123	1
DDHD2	0.144662	0.264307	0.136	0.115	1
NDUFB6	0.144684	0.154671	0.312	0.287	1
PCMTD1	0.144715	-0.067826	0.365	0.413	1
RPP21	0.144849	0.253566	0.216	0.198	1
CDS2	0.144869	-0.135752	0.243	0.275	1
RSBN1	0.144891	-0.125111	0.29	0.329	1
ZDHHC17	0.145501	-0.3661	0.197	0.221	1
ARAF	0.145682	-0.399385	0.105	0.123	1
CASP2	0.145743	0.359429	0.101	0.084	1
C1D	0.145757	0.223723	0.285	0.264	1
DCTN2	0.146188	-0.141516	0.226	0.254	1
EEA1	0.146243	-0.302844	0.251	0.274	1
BCL10	0.146778	0.319782	0.175	0.156	1
TNKS2	0.146918	-0.145369	0.339	0.375	1
UTP14A	0.147067	-0.129906	0.084	0.104	1
TMEM184C	0.147145	-0.32253	0.1	0.12	1
MVD	0.147286	-0.234873	0.139	0.163	1
ABHD18	0.147521	-0.094389	0.199	0.228	1
NR1D2	0.147603	0.0983147	0.377	0.354	1
HIST1H2AH	0.147874	0.348475	0.1	0.084	1
NAA60	0.147937	-0.224773	0.1	0.121	1
PIH1D1	0.148642	0.152196	0.25	0.228	1
ZMYND11	0.149091	0.122487	0.332	0.304	1
TRAPPC8	0.149276	0.22524	0.208	0.185	1
NRDC	0.149307	0.0705315	0.377	0.346	1
SRPRB	0.149442	0.335615	0.152	0.133	1
MRPL46	0.149493	0.294937	0.105	0.087	1
MOB4	0.150257	0.131805	0.344	0.321	1
IFIH1	0.150969	0.222203	0.131	0.112	1
PRPF4B	0.151297	0.0734236	0.525	0.493	1
ARMCX6	0.15131	0.305951	0.141	0.121	1
LITAF	0.151666	-0.152893	0.715	0.736	1
WDR20	0.151692	-0.198032	0.288	0.318	1
CYB5R4	0.151794	0.277008	0.243	0.22	1
PMS1	0.15229	0.179559	0.225	0.203	1
KIF3A	0.152668	0.197012	0.142	0.121	1
VAMP4	0.153133	0.235268	0.144	0.123	1
ZCRB1	0.153183	0.219129	0.237	0.215	1
POC5	0.153306	0.184968	0.11	0.091	1
AC118549.1	0.153501	-0.126568	0.292	0.323	1
AP000331.1	0.153607	0.350862	0.153	0.134	1
ZMYM5	0.153693	-0.247616	0.226	0.25	1
DGCR8	0.153816	0.186813	0.118	0.099	1
SMG1	0.153884	0.076677	0.496	0.474	1
YY1	0.154707	0.179618	0.454	0.439	1
MRPL32	0.154812	0.245646	0.182	0.162	1
GPR89A	0.154955	-0.426766	0.094	0.113	1
TFAM	0.155068	-0.180732	0.194	0.218	1
CEP162	0.155897	0.421534	0.103	0.087	1
L3MBTL3	0.155903	-0.121937	0.161	0.189	1
YARS	0.156046	0.0916283	0.235	0.208	1
CLEC2D	0.156087	-0.036836	0.71	0.739	1
DOCK2	0.156103	0.184142	0.595	0.602	1
DHX36	0.15612	0.141965	0.458	0.437	1
ZNF569	0.156212	-0.323213	0.095	0.114	1
GALNT7	0.156606	0.111839	0.193	0.166	1
STARD3NL	0.156678	0.198569	0.186	0.164	1
ARMCX3	0.156783	0.260606	0.151	0.131	1
CCDC134	0.15685	0.324957	0.106	0.088	1
ILKAP	0.156862	-0.0181803	0.303	0.347	1
KAT2B	0.157041	0.081262	0.37	0.34	1
POLR3GL	0.157166	0.127378	0.39	0.37	1
KMT5B	0.157252	-0.187041	0.229	0.261	1
PHKB	0.157255	0.167118	0.345	0.32	1
KATNBL1	0.157257	0.209223	0.268	0.248	1
ZDHHC12	0.157324	0.187647	0.181	0.158	1
UBAP2L	0.157532	-0.186922	0.178	0.204	1
SYNJ2BP	0.157556	-0.143773	0.081	0.1	1
AC025159.1	0.157557	-0.171605	0.134	0.159	1
LINC00894	0.157609	0.403229	0.121	0.103	1
PQBP1	0.157687	-0.194075	0.197	0.225	1
MZT2A	0.157913	-0.132007	0.398	0.44	1
TNFAIP3	0.15793	0.0602984	0.549	0.614	1
ITM2A	0.157944	0.216422	0.373	0.363	1
G3BP1	0.158049	0.0763616	0.359	0.334	1
TTI1	0.158192	0.30734	0.103	0.086	1
CGRRF1	0.158411	-0.174824	0.105	0.126	1
SNHG6	0.15844	0.101292	0.854	0.848	1
ERO1B	0.158463	0.2	0.292	0.269	1
PPDPF	0.159026	0.199955	0.785	0.805	1
C11orf65	0.159125	0.441586	0.105	0.089	1
VEZT	0.159181	-0.131591	0.224	0.251	1
ASAP1	0.159374	0.0937092	0.312	0.367	1
DHRSX	0.159667	0.183985	0.254	0.231	1
CHCHD5	0.160015	0.234025	0.204	0.183	1
GNL1	0.160048	-0.1647	0.213	0.241	1
RPP30	0.160077	0.282622	0.173	0.155	1
PECAM1	0.160169	0.325876	0.31	0.296	1
GRB2	0.160178	0.0582668	0.54	0.536	1
WARS2-AS1	0.160595	0.165368	0.153	0.132	1
MARCH7	0.160691	-0.144569	0.452	0.488	1
BRD4	0.16086	-0.0921606	0.407	0.454	1
UNKL	0.161229	-0.334884	0.123	0.144	1
PGK1	0.161281	0.140899	0.553	0.549	1
NCBP2	0.161302	-0.144606	0.206	0.236	1
TAPBPL	0.161441	0.301933	0.131	0.113	1
CAPZA2	0.161524	0.156162	0.374	0.357	1
MRPL47	0.161674	0.226213	0.257	0.234	1
SCO1	0.162167	-0.153879	0.099	0.12	1
HARS	0.162549	-0.0906088	0.174	0.202	1
TMEM209	0.162787	-0.192848	0.086	0.105	1
COX7A2L	0.162997	0.0912726	0.525	0.506	1
HEIH	0.163079	-0.217722	0.11	0.131	1
CDC34	0.163174	0.237381	0.118	0.1	1
SNRNP200	0.163706	-0.17912	0.279	0.307	1
MINK1	0.163941	0.131703	0.168	0.146	1
PPP4R2	0.163981	-0.139653	0.264	0.293	1
PDE6D	0.164219	-0.343225	0.128	0.148	1
GPR89B	0.164284	0.2372	0.151	0.13	1
DGKQ	0.164548	0.251086	0.152	0.133	1
SOAT1	0.165167	-0.231024	0.218	0.243	1
OSBPL9	0.165485	-0.231267	0.367	0.392	1
AC092652.1	0.165824	-0.09754	0.092	0.113	1
ZNF593	0.166244	0.232103	0.102	0.084	1
NCOA2	0.166439	0.0780532	0.562	0.543	1
SORL1	0.166629	-0.153457	0.521	0.553	1
CASC3	0.166737	-0.20029	0.165	0.187	1
BRD3	0.167138	0.138992	0.131	0.111	1
STX5	0.167232	-0.120965	0.317	0.347	1
PAPOLA	0.167261	0.136511	0.495	0.484	1
CUX1	0.167432	-0.0596875	0.394	0.442	1
CFDP1	0.167544	0.160114	0.333	0.313	1
ISOC1	0.168117	0.205473	0.107	0.089	1
TBC1D1	0.168249	-0.184232	0.295	0.319	1
SLC25A6	0.168258	0.0507218	0.832	0.802	1
PTGES2	0.168511	0.370595	0.135	0.118	1
NKAP	0.168652	-0.237596	0.2	0.226	1
KMT2D	0.168792	0.180955	0.134	0.113	1
ERGIC1	0.168839	-0.150218	0.203	0.229	1
AL391839.1	0.16897	-0.255083	0.082	0.1	1
ANKRD17	0.169077	-0.0529539	0.44	0.497	1
PSMD9	0.169246	0.0899688	0.338	0.31	1
ARHGEF7	0.169396	-0.20045	0.21	0.236	1
MAFF	0.169614	0.0982066	0.125	0.104	1
BMT2	0.169779	0.112413	0.161	0.139	1
HMG20A	0.169828	-0.238768	0.146	0.169	1
PSMC1	0.16989	-0.14933	0.266	0.297	1
DZIP3	0.170341	-0.226778	0.138	0.162	1
AC245014.3	0.1705	0.240037	0.192	0.174	1
SLC16A3	0.170892	0.109696	0.149	0.126	1
TRAF5	0.171406	-0.21942	0.163	0.185	1
LINC00662	0.171684	0.150095	0.107	0.089	1
IKZF5	0.171941	-0.147616	0.17	0.195	1
EFR3A	0.17203	0.0941266	0.376	0.358	1
ATAD2B	0.172191	-0.0905015	0.362	0.405	1
MYO9A	0.172197	-0.226404	0.278	0.3	1
CCDC88A	0.172217	0.338688	0.117	0.1	1
FXYD5	0.172591	-0.128746	0.612	0.644	1
CHTOP	0.172636	0.278853	0.179	0.159	1
NAT10	0.172688	-0.297432	0.096	0.115	1
VPS37B	0.172913	-0.197076	0.272	0.296	1
PEX6	0.173009	0.235832	0.165	0.146	1
DLG1	0.173151	-0.114148	0.405	0.435	1
CALCOCO2	0.173733	0.155925	0.276	0.254	1
SSU72	0.173944	0.162754	0.472	0.469	1
GPS1	0.174197	0.270298	0.115	0.097	1
ASB3	0.174585	-0.066976	0.302	0.339	1
LIN7C	0.175172	0.324903	0.122	0.104	1
YTHDC1	0.175371	-0.101309	0.427	0.476	1
CYREN	0.175398	0.215694	0.156	0.136	1
LUC7L2	0.175569	-0.173246	0.528	0.547	1
GLRX5	0.175798	0.174434	0.279	0.261	1
HEXA	0.176476	-0.16471	0.246	0.274	1
TAF1D	0.176542	-0.130894	0.485	0.517	1
PTPN11	0.176593	-0.268857	0.207	0.228	1
RAD21	0.176772	-0.179645	0.36	0.386	1
MRPL21	0.177215	-0.123667	0.2	0.229	1
ST3GAL3	0.177232	-0.350522	0.151	0.171	1
ALG9	0.177284	-0.224448	0.094	0.113	1
ARRDC1	0.177553	0.105204	0.16	0.136	1
OSTM1	0.177608	0.112693	0.197	0.174	1
LINC01089	0.177634	-0.169557	0.088	0.107	1
TOPBP1	0.177791	-0.13548	0.179	0.205	1
TNFRSF14	0.177975	0.167255	0.365	0.346	1
DIAPH1	0.178101	0.13369	0.534	0.524	1
WSB2	0.178342	0.141174	0.113	0.094	1
TOLLIP	0.178376	0.25205	0.12	0.101	1
TET2	0.178581	-0.0626286	0.264	0.297	1
SLC25A38	0.178715	0.327392	0.171	0.153	1
PML	0.17873	0.17567	0.109	0.091	1
TMEM62	0.178751	0.272676	0.135	0.115	1
ZC3H6	0.179017	-0.115212	0.236	0.267	1
QTRT1	0.179158	-0.168687	0.081	0.1	1
CDC16	0.17922	0.238148	0.171	0.15	1
ECI2	0.179247	0.181919	0.214	0.193	1
MRNIP	0.179418	-0.156487	0.091	0.11	1
PPP5C	0.179715	0.295531	0.125	0.108	1
WASHC5	0.179756	-0.357842	0.137	0.156	1
WASHC2A	0.17986	0.202149	0.173	0.153	1
PHC3	0.180318	-0.116573	0.503	0.523	1
WBP11	0.180439	0.133379	0.314	0.295	1
DECR1	0.180863	0.14795	0.516	0.506	1
RNF11	0.180936	-0.0912375	0.199	0.226	1
EIF2B5	0.18097	-0.217734	0.11	0.131	1
DNAJC21	0.181475	0.207919	0.316	0.297	1
VPS33A	0.181836	-0.25377	0.172	0.195	1
CRIPT	0.182018	0.154596	0.201	0.176	1
CDC26	0.182033	0.194616	0.321	0.308	1
PKM	0.182139	0.156638	0.379	0.372	1
ESF1	0.18219	-0.116615	0.16	0.187	1
PPP2R5A	0.182223	0.085262	0.413	0.386	1
SMARCD2	0.18224	0.253903	0.128	0.109	1
USP32	0.182384	0.112435	0.26	0.235	1
ZNF789	0.182414	-0.147072	0.157	0.181	1
CDKL1	0.18299	0.225243	0.101	0.084	1
QARS	0.183028	-0.208812	0.114	0.133	1
STAMBP	0.183264	0.237104	0.157	0.136	1
SMARCAL1	0.183345	0.175255	0.117	0.1	1
SYMPK	0.183502	-0.246235	0.178	0.199	1
DHX29	0.183648	-0.196217	0.172	0.193	1
FRA10AC1	0.18374	0.210725	0.197	0.178	1
RPL27	0.184239	-0.0895439	0.991	0.984	1
SEPTIN11	0.184314	0.355909	0.195	0.18	1
KIF9-AS1	0.184364	-0.266997	0.098	0.116	1
AKR1B1	0.184429	0.245155	0.203	0.185	1
KANSL1L	0.184799	0.293106	0.151	0.133	1
ZSWIM6	0.184865	0.196022	0.384	0.379	1
WWP1	0.185046	-0.148746	0.328	0.36	1
FBXL4	0.185274	-0.223885	0.141	0.162	1
OARD1	0.185436	-0.132803	0.237	0.267	1
HERC4	0.185457	0.0775515	0.53	0.503	1
SRSF5	0.185626	-0.0725024	0.851	0.893	1
PDXDC1	0.185796	-0.153964	0.315	0.343	1
BRD8	0.185838	0.299873	0.107	0.09	1
ZNF160	0.186102	0.251554	0.244	0.228	1
ESRRA	0.186167	0.293737	0.116	0.099	1
C1RL	0.186253	0.213981	0.131	0.111	1
ZFC3H1	0.186365	-0.124902	0.386	0.418	1
HLCS	0.187166	0.11647	0.223	0.198	1
UBE2G1	0.187254	-0.262817	0.422	0.437	1
COX10-AS1	0.187459	-0.255662	0.102	0.12	1
OXCT1	0.187652	-0.0358914	0.258	0.294	1
SUCLG1	0.18776	0.102411	0.308	0.287	1
TIMM29	0.187834	0.270768	0.128	0.11	1
ZMAT2	0.187875	0.18228	0.275	0.255	1
INKA2	0.188039	-0.134108	0.118	0.139	1
HDHD5	0.188272	-0.292897	0.082	0.1	1
AL592183.1	0.188371	-0.292736	0.15	0.17	1
TMEM30A	0.188371	0.204093	0.166	0.146	1
ACP1	0.188653	0.136653	0.364	0.348	1
KLF3	0.188663	-0.100869	0.444	0.485	1
TRAPPC2L	0.188691	-0.205747	0.203	0.228	1
AL137856.1	0.188721	0.102821	0.148	0.127	1
PPM1A	0.189264	0.153148	0.273	0.248	1
MED30	0.189657	0.161429	0.246	0.23	1
PGPEP1	0.190404	0.28623	0.111	0.095	1
PDZD8	0.19042	0.0714834	0.303	0.277	1
TANC2	0.190428	-0.219438	0.218	0.241	1
TIMMDC1	0.190708	0.215963	0.2	0.179	1
TRIM66	0.19079	-0.0444769	0.088	0.107	1
ATP2B1	0.191029	-0.140605	0.382	0.42	1
EXOSC1	0.191204	0.21332	0.238	0.217	1
CAPZB	0.191407	0.0678173	0.744	0.753	1
DDX56	0.191687	0.279471	0.11	0.093	1
NDUFB5	0.191805	0.148592	0.319	0.298	1
PRDX2	0.191889	-0.135653	0.458	0.504	1
OXSR1	0.192487	-0.110183	0.266	0.296	1
ZNF699	0.192515	0.179271	0.157	0.137	1
TIMM10	0.192659	-0.120517	0.18	0.207	1
ATE1	0.192956	0.1019	0.314	0.287	1
CMC2	0.192961	0.171786	0.301	0.279	1
RIF1	0.193118	-0.206257	0.225	0.251	1
LYPLA1	0.193541	0.143175	0.244	0.22	1
LONP2	0.193658	-0.164458	0.3	0.327	1
RABL3	0.194071	-0.182764	0.114	0.134	1
ASPSCR1	0.194131	-0.220457	0.105	0.123	1
EWSR1	0.19415	0.140457	0.341	0.326	1
GAK	0.19418	0.141834	0.296	0.272	1
TXNDC12	0.194422	-0.0344451	0.203	0.235	1
SRP68	0.194455	-0.193538	0.105	0.124	1
VMA21	0.194815	-0.123548	0.131	0.152	1
TCP11L1	0.194817	0.0809476	0.103	0.086	1
RNF121	0.194995	0.334418	0.123	0.106	1
NCK1	0.194999	0.0853219	0.437	0.411	1
ATXN10	0.195242	-0.0797311	0.337	0.358	1
ARAP1	0.195269	0.0533901	0.148	0.126	1
RUFY1	0.195865	0.182398	0.206	0.185	1
MSL3	0.196352	-0.200026	0.207	0.23	1
RERE	0.1967	-0.182	0.412	0.438	1
DDX17	0.196885	-0.0808483	0.623	0.665	1
RAD23B	0.197436	-0.161062	0.329	0.354	1
CASP3	0.197716	0.0900539	0.207	0.182	1
ZNF84	0.198091	-0.140615	0.127	0.149	1
JARID2	0.198395	0.295764	0.438	0.436	1
AHCYL2	0.198531	0.185907	0.237	0.215	1
MTOR	0.198929	-0.193624	0.146	0.166	1
TRIM27	0.199022	0.112366	0.132	0.113	1
RUFY3	0.199591	0.242716	0.139	0.12	1
ATG7	0.199623	0.190172	0.348	0.333	1
GSK3B	0.200027	0.0722306	0.469	0.449	1
RCN2	0.200563	-0.102238	0.261	0.292	1
CAPN15	0.200913	0.332401	0.113	0.097	1
EPG5	0.200983	0.265989	0.215	0.196	1
CCDC88B	0.201198	0.202903	0.166	0.147	1
SRM	0.201272	-0.143646	0.204	0.232	1
ZNF680	0.201307	0.406139	0.135	0.12	1
TRMT2B	0.201478	-0.0959798	0.084	0.101	1
LIN52	0.201752	-0.323151	0.134	0.152	1
GK5	0.201846	0.176708	0.163	0.143	1
AP1G1	0.202001	0.182638	0.296	0.279	1
SLC36A4	0.202026	-0.200323	0.143	0.164	1
PDCD4	0.202101	0.0827191	0.691	0.707	1
UBA52	0.202301	-0.0355223	0.997	0.995	1
NBAS	0.202358	-0.177094	0.29	0.317	1
SLC7A1	0.202363	-0.136146	0.175	0.202	1
RUBCN	0.20248	0.104402	0.161	0.14	1
NELFE	0.202663	0.174946	0.201	0.181	1
CAPN7	0.202664	-0.131332	0.336	0.366	1
MTIF3	0.202669	0.149489	0.297	0.277	1
MRPS31	0.202838	0.223945	0.275	0.254	1
NOC3L	0.203257	0.395033	0.149	0.133	1
ABHD10	0.203859	-0.204304	0.087	0.104	1
FOXJ3	0.203887	-0.19824	0.369	0.398	1
GBE1	0.203955	0.185059	0.125	0.107	1
NDUFS1	0.20452	-0.156615	0.186	0.209	1
ZFP36L2	0.205167	0.0286165	0.93	0.928	1
OSBPL2	0.205357	0.130387	0.135	0.116	1
COG3	0.205409	-0.117155	0.178	0.202	1
MAGT1	0.206067	-0.148704	0.244	0.272	1
ARL13B	0.206149	0.375275	0.108	0.093	1
MLLT10	0.206349	0.0807475	0.382	0.356	1
ABCF1	0.206369	-0.0605285	0.312	0.346	1
HTATSF1	0.206399	-0.161861	0.172	0.193	1
KLHL28	0.206502	-0.162034	0.223	0.247	1
CRYZL1	0.206624	-0.19769	0.136	0.156	1
NARS2	0.207113	-0.213544	0.13	0.149	1
PITHD1	0.207246	-0.121461	0.303	0.334	1
DEGS1	0.207501	0.313209	0.208	0.192	1
MZT2B	0.207712	0.060636	0.765	0.765	1
TPP2	0.208237	-0.114952	0.35	0.387	1
NR2C1	0.208453	-0.260873	0.127	0.146	1
CLK3	0.208777	0.276918	0.149	0.131	1
BECN1	0.20883	0.196618	0.223	0.202	1
SNX13	0.208886	0.106734	0.247	0.224	1
EIF3J	0.208929	0.124429	0.376	0.359	1
BMP2K	0.208972	-0.374021	0.095	0.111	1
EXOC4	0.209031	-0.104429	0.563	0.604	1
ZNF800	0.209063	0.134531	0.352	0.33	1
KLRK1	0.209228	0.0911545	0.734	0.752	1
LSM2	0.209259	-0.221285	0.269	0.291	1
CRK	0.209555	-0.168607	0.151	0.171	1
C1orf122	0.209616	0.129497	0.186	0.164	1
MRPL11	0.210039	0.190698	0.259	0.241	1
MBD1	0.210063	0.202156	0.135	0.116	1
HERC2	0.210175	-0.271522	0.21	0.231	1
ZCCHC7	0.210318	-0.0890402	0.542	0.575	1
MARK3	0.210629	-0.128265	0.447	0.479	1
ADAR	0.210703	-0.11367	0.367	0.402	1
SUFU	0.210727	-0.260894	0.108	0.125	1
SP110	0.211477	-0.0702418	0.447	0.483	1
MVB12A	0.211519	0.22366	0.116	0.1	1
HIGD2A	0.211531	0.136686	0.532	0.538	1
TOR1AIP2	0.211721	0.24865	0.229	0.211	1
RBPJ	0.211897	0.219035	0.259	0.243	1
PNPLA2	0.212085	0.183639	0.182	0.164	1
FBXO42	0.212622	0.099031	0.265	0.244	1
SEC23A	0.213152	-0.16939	0.252	0.274	1
LCOR	0.213434	-0.0949145	0.393	0.431	1
ANGEL2	0.213469	0.22011	0.197	0.18	1
DPF2	0.21361	0.241256	0.182	0.165	1
ZNF540	0.213881	-0.180641	0.1	0.118	1
ZNF224	0.214035	0.151683	0.141	0.122	1
DNAJB14	0.214171	0.227255	0.44	0.434	1
ABHD16A	0.214184	0.284615	0.129	0.113	1
IFT20	0.214402	0.181662	0.194	0.174	1
UPRT	0.214629	-0.132351	0.091	0.108	1
TTC1	0.215204	0.0543813	0.368	0.339	1
SNRPA1	0.215358	-0.0625616	0.331	0.369	1
PTPMT1	0.21544	0.111424	0.103	0.087	1
CRLF3	0.215481	-0.139081	0.337	0.362	1
AC026347.1	0.215798	-0.197129	0.113	0.133	1
STRADA	0.215938	-0.185624	0.197	0.221	1
MTF2	0.216127	-0.127176	0.271	0.295	1
ING5	0.216285	-0.167168	0.153	0.175	1
AC004797.1	0.216355	0.118898	0.262	0.238	1
PIP5K1A	0.216581	-0.11453	0.184	0.205	1
CEBPZOS	0.216645	0.238189	0.267	0.249	1
VCPKMT	0.217417	-0.180863	0.136	0.156	1
C6orf89	0.217508	0.198515	0.185	0.166	1
KIAA1586	0.217617	-0.106623	0.096	0.115	1
ADSS	0.218167	0.158782	0.343	0.319	1
TANGO2	0.218304	0.154246	0.136	0.117	1
GPR107	0.218447	-0.249509	0.178	0.198	1
RHOT1	0.219324	0.100784	0.193	0.172	1
TPD52L2	0.21945	0.113187	0.136	0.117	1
EIF3G	0.219484	-0.080293	0.735	0.763	1
DCPS	0.21986	0.127433	0.148	0.128	1
UBL3	0.220048	0.173901	0.377	0.356	1
HIBCH	0.220078	0.145506	0.257	0.238	1
ARL2	0.220384	0.202233	0.221	0.205	1
IFT80	0.220469	-0.161301	0.127	0.147	1
AGTPBP1	0.220472	0.0736003	0.585	0.585	1
ARL16	0.220648	0.303288	0.13	0.114	1
ARHGAP1	0.220688	0.205849	0.16	0.142	1
PITRM1	0.222223	0.125813	0.101	0.085	1
FLT3LG	0.222458	-0.0749874	0.217	0.248	1
ZNF251	0.222577	0.148671	0.11	0.093	1
TENT2	0.222872	-0.160431	0.429	0.458	1
SSR2	0.222882	0.0795335	0.776	0.818	1
TFIP11	0.223065	-0.220676	0.093	0.11	1
NUP62	0.223189	0.344144	0.1	0.085	1
LRMP	0.223244	-0.150762	0.203	0.225	1
REXO1	0.223434	-0.277227	0.108	0.125	1
CAPRIN2	0.223485	0.305975	0.108	0.093	1
ADAM22	0.223496	0.340871	0.107	0.092	1
TUG1	0.223577	-0.276856	0.154	0.172	1
FOXK1	0.223955	-0.276173	0.208	0.23	1
STAG2	0.223965	-0.104201	0.517	0.559	1
GTF2F2	0.224023	0.197732	0.276	0.256	1
ARCN1	0.22405	0.223333	0.216	0.197	1
LIMK2	0.224166	-0.268605	0.108	0.124	1
SEPHS2	0.224278	0.32243	0.168	0.152	1
PWP1	0.224392	-0.0807821	0.18	0.206	1
XPOT	0.224549	0.256255	0.117	0.102	1
NIF3L1	0.224555	0.518146	0.1	0.085	1
PSMC2	0.225209	0.196696	0.203	0.183	1
MRPS7	0.225226	0.0766096	0.238	0.218	1
ZNF106	0.225329	-0.100277	0.226	0.25	1
CCT6A	0.22537	0.199132	0.322	0.305	1
JADE1	0.225962	-0.147123	0.186	0.207	1
TCF20	0.226077	-0.163489	0.193	0.215	1
DHRS7B	0.22641	-0.346837	0.102	0.118	1
SDR39U1	0.226562	-0.0833727	0.093	0.111	1
SRRM2	0.226603	-0.0530324	0.683	0.725	1
SUMO1	0.226806	0.0876224	0.516	0.513	1
CTDNEP1	0.226837	0.0416564	0.245	0.224	1
LRRC40	0.226895	0.325135	0.153	0.137	1
IMPA1	0.226896	0.119232	0.115	0.097	1
DDX42	0.226986	-0.185558	0.186	0.208	1
MAP3K1	0.227122	-0.0681412	0.211	0.239	1
TMEM50B	0.227994	0.191251	0.195	0.178	1
ITPR2	0.228314	-0.0863624	0.395	0.433	1
TMEM63A	0.228406	0.00370408	0.181	0.208	1
ANAPC1	0.228747	-0.112417	0.15	0.172	1
SLC9A9	0.229003	0.178989	0.333	0.316	1
UBR2	0.22914	0.0476203	0.474	0.441	1
KANSL2	0.229254	-0.071671	0.202	0.23	1
C2orf74	0.229567	-0.057669	0.103	0.123	1
ECSIT	0.229736	-0.266145	0.098	0.114	1
SCAI	0.230023	0.304086	0.189	0.173	1
CYFIP2	0.230269	-0.0608464	0.502	0.54	1
KDM1B	0.230302	0.113562	0.102	0.086	1
KLHL22	0.230729	-0.237416	0.129	0.148	1
ADIPOR2	0.23077	0.049502	0.249	0.226	1
LARP7	0.231015	0.101316	0.289	0.267	1
CEPT1	0.232019	0.177965	0.159	0.139	1
ACTR10	0.233087	0.129149	0.296	0.274	1
AP3S1	0.233195	0.171578	0.268	0.248	1
TTC14	0.233357	-0.0272191	0.36	0.398	1
CARD19	0.233565	0.0903406	0.177	0.156	1
MAN1A2	0.234136	-0.142241	0.404	0.424	1
NHP2	0.234233	0.142904	0.285	0.266	1
NSUN3	0.234326	0.286813	0.16	0.145	1
CNOT9	0.234508	-0.153878	0.146	0.166	1
HIPK1	0.234608	-0.248435	0.393	0.409	1
XPNPEP3	0.235087	-0.192138	0.094	0.111	1
UBE4B	0.23514	-0.234472	0.254	0.275	1
PWWP2A	0.235351	0.24332	0.209	0.192	1
DDA1	0.235534	0.164866	0.149	0.131	1
SLC45A4	0.235749	0.0636033	0.117	0.1	1
ZNF626	0.235818	0.249971	0.12	0.105	1
SLC25A39	0.236151	-0.138269	0.118	0.137	1
TMEM192	0.236532	-0.186208	0.1	0.116	1
TBCD	0.236536	0.116971	0.209	0.189	1
SGPP1	0.236536	0.0775667	0.172	0.15	1
PRKD3	0.23671	0.191012	0.247	0.23	1
ABL1	0.236872	0.103458	0.214	0.193	1
ZNF136	0.2369	-0.212039	0.121	0.139	1
ZNF141	0.237013	-0.115908	0.16	0.182	1
BCL2L13	0.237229	-0.138293	0.167	0.188	1
ICE2	0.237434	-0.193224	0.153	0.172	1
TBCK	0.237658	-0.216112	0.272	0.294	1
CCDC130	0.237688	0.210985	0.189	0.172	1
COA5	0.23788	0.18684	0.186	0.168	1
TMEM134	0.238046	0.17896	0.211	0.195	1
CHIC2	0.238237	0.192976	0.422	0.415	1
DERL2	0.238327	0.0755148	0.211	0.189	1
TFPT	0.238569	0.325043	0.115	0.1	1
MFNG	0.238958	0.181323	0.293	0.28	1
COMMD7	0.239046	0.126476	0.281	0.264	1
CCS	0.23919	0.22908	0.225	0.21	1
NAMPT	0.239616	1.09962	0.362	0.36	1
ELP4	0.239709	-0.100704	0.28	0.302	1
VTA1	0.239717	-0.164972	0.195	0.218	1
ATXN2	0.239777	0.20031	0.296	0.283	1
EMSY	0.239896	0.182079	0.23	0.209	1
PKN1	0.240152	0.112768	0.376	0.359	1
SPAG9	0.24016	0.0654732	0.416	0.402	1
FAM32A	0.24107	0.167057	0.245	0.228	1
BACH1	0.241242	0.177829	0.275	0.261	1
TSPAN3	0.241257	-0.315915	0.099	0.114	1
VPS16	0.241397	0.169907	0.139	0.122	1
OSGEP	0.241416	0.184068	0.209	0.192	1
SNRNP48	0.241518	0.266371	0.117	0.102	1
GARS	0.2416	-0.327669	0.181	0.198	1
GNG10	0.241682	-0.131549	0.168	0.19	1
PEBP1	0.241689	0.118913	0.548	0.545	1
ELMO2	0.242122	-0.171528	0.146	0.166	1
SMPD4	0.242433	-0.186203	0.145	0.166	1
METTL21A	0.242538	-0.0729594	0.117	0.137	1
SETX	0.242734	0.103682	0.415	0.395	1
SPATA5	0.243183	0.217369	0.272	0.25	1
SIDT2	0.243202	-0.347018	0.089	0.104	1
SHOC2	0.243218	-0.178499	0.323	0.347	1
PEX13	0.243219	0.0130774	0.12	0.102	1
FBXO4	0.243937	0.27986	0.107	0.092	1
C17orf67	0.243999	0.330395	0.122	0.107	1
ACO2	0.244681	-0.198335	0.215	0.236	1
ADI1	0.244818	-0.175322	0.13	0.149	1
SMARCAD1	0.24521	0.211667	0.184	0.167	1
TNFAIP8	0.245348	0.0932873	0.674	0.677	1
ANP32E	0.245524	0.153715	0.315	0.294	1
STK17B	0.246044	-0.00513425	0.799	0.847	1
PSMA3	0.246224	0.126827	0.355	0.336	1
PXK	0.246275	0.222752	0.152	0.135	1
WDTC1	0.246339	0.0723097	0.172	0.153	1
MED21	0.246765	0.185017	0.224	0.212	1
DUSP10	0.247009	0.152061	0.158	0.139	1
ERAP1	0.247048	-0.184394	0.209	0.231	1
RRAGA	0.247097	0.101348	0.156	0.136	1
EHD4	0.247233	0.100148	0.231	0.211	1
GOPC	0.247245	0.211782	0.26	0.244	1
ZNHIT3	0.247901	-0.0730326	0.28	0.315	1
DCTN4	0.24797	-0.146893	0.25	0.274	1
SNTB2	0.248016	-0.00689849	0.2	0.177	1
DNM2	0.248036	0.0796568	0.358	0.336	1
RAB18	0.248225	0.0901875	0.336	0.315	1
PHF19	0.248576	0.166416	0.136	0.119	1
MED16	0.249001	0.260143	0.111	0.097	1
PAXBP1	0.249304	0.138762	0.213	0.192	1
VDAC3	0.249572	0.143948	0.374	0.361	1
ALKBH3	0.249961	0.260006	0.107	0.093	1
IRF1	0.250188	-0.170294	0.587	0.581	1
HIPK3	0.250481	0.257413	0.278	0.271	1
EIF2AK4	0.250851	0.172993	0.121	0.105	1
GPCPD1	0.251116	-0.0254333	0.498	0.552	1
PLD3	0.251121	-0.219887	0.174	0.194	1
COPS3	0.251287	-0.0914926	0.193	0.218	1
GAR1	0.251415	0.282743	0.141	0.126	1
FDPS	0.251489	0.160752	0.287	0.271	1
MBD5	0.251491	-0.155802	0.541	0.564	1
METTL2B	0.251682	0.235485	0.129	0.114	1
AP002495.1	0.251744	-0.137787	0.088	0.103	1
HACD3	0.252323	-0.131347	0.16	0.182	1
VPS54	0.253379	0.181478	0.206	0.187	1
MRPL3	0.2534	0.228041	0.197	0.182	1
KBTBD2	0.25351	0.246665	0.276	0.265	1
IPO8	0.254311	-0.240306	0.093	0.108	1
SMYD4	0.254324	-0.101805	0.093	0.109	1
TRAF6	0.25459	0.123157	0.149	0.13	1
RAPGEF2	0.255058	-0.0946451	0.274	0.241	1
MYO1D	0.255071	0.0469029	0.124	0.143	1
IRF9	0.25525	-0.115253	0.211	0.236	1
SMARCB1	0.25577	-0.14189	0.186	0.207	1
NUP93	0.256444	-0.260734	0.118	0.136	1
NDUFA8	0.2567	0.22653	0.174	0.158	1
RETREG3	0.256774	0.156368	0.228	0.21	1
POLR3K	0.256857	0.18641	0.135	0.118	1
STK25	0.257032	0.186318	0.142	0.126	1
ZNF362	0.257175	0.0703442	0.101	0.086	1
KHDC4	0.257362	0.0959092	0.237	0.215	1
SLIRP	0.257558	0.13427	0.402	0.394	1
PHF14	0.257677	-0.153358	0.36	0.379	1
ZBTB2	0.257896	0.0485589	0.125	0.109	1
NSFL1C	0.25793	0.105089	0.175	0.156	1
MRPL42	0.257935	0.180065	0.2	0.186	1
RORA	0.258153	0.0947917	0.682	0.674	1
ARMC10	0.258706	0.226366	0.16	0.146	1
GLG1	0.258842	-0.0816872	0.508	0.544	1
SBNO2	0.258872	0.0558936	0.167	0.148	1
RNF111	0.259109	-0.0552953	0.35	0.379	1
MRPL49	0.259185	0.402525	0.142	0.13	1
PIAS2	0.259282	-0.068516	0.141	0.16	1
TRAM1	0.259368	0.137416	0.401	0.395	1
IFITM1	0.259607	-0.373653	0.517	0.486	1
SLF1	0.259706	0.129936	0.199	0.179	1
STK38L	0.260019	0.151887	0.139	0.123	1
MPPE1	0.260618	-0.172014	0.166	0.186	1
TOMM70	0.26118	-0.171898	0.146	0.163	1
CHMP5	0.261552	0.133679	0.223	0.205	1
TSN	0.261642	-0.152778	0.151	0.169	1
UBE2N	0.261732	0.160441	0.423	0.415	1
AREL1	0.261776	-0.276873	0.127	0.143	1
BICD2	0.262049	0.175659	0.107	0.091	1
FBXW11	0.262296	-0.1735	0.337	0.359	1
LINC00987	0.2623	-0.0210373	0.115	0.098	1
RFFL	0.262414	-0.175941	0.288	0.311	1
CDC123	0.262434	0.137825	0.305	0.29	1
EBP	0.262733	0.148448	0.274	0.259	1
RBM17	0.262855	-0.126823	0.295	0.319	1
CRCP	0.263412	0.170624	0.251	0.232	1
SNRNP40	0.263513	-0.191386	0.21	0.23	1
SCLT1	0.263617	0.136922	0.43	0.421	1
LRIG2	0.263899	0.143846	0.157	0.139	1
ANAPC7	0.263996	0.196412	0.15	0.134	1
ECD	0.264095	0.135087	0.307	0.29	1
BOD1L1	0.264557	0.05654	0.401	0.375	1
TAOK1	0.264673	0.160815	0.333	0.316	1
SPCS1	0.264831	0.0953883	0.613	0.622	1
LRRC8A	0.26508	-0.282458	0.108	0.123	1
EBAG9	0.266132	-0.151133	0.142	0.162	1
KPNA2	0.266171	0.246858	0.203	0.188	1
PAIP1	0.266403	-0.145297	0.153	0.174	1
HEXIM1	0.266573	0.135275	0.186	0.169	1
BMERB1	0.266615	-0.181625	0.096	0.113	1
LHPP	0.267304	-0.01656	0.105	0.122	1
FYB1	0.267589	-0.0431658	0.762	0.808	1
GPR18	0.267833	-0.122723	0.108	0.125	1
MSMO1	0.268725	0.212667	0.102	0.088	1
CEP57	0.269046	-0.210638	0.351	0.371	1
SF3B1	0.269199	0.0805605	0.634	0.614	1
METTL3	0.269382	-0.273579	0.109	0.125	1
HINT3	0.269427	0.297631	0.105	0.091	1
PSPC1	0.269456	0.104446	0.443	0.43	1
TTC19	0.269579	-0.0708244	0.434	0.47	1
UBE2I	0.269854	0.0583544	0.489	0.477	1
TET3	0.269867	-0.251308	0.167	0.184	1
CCDC12	0.270003	0.0712045	0.477	0.455	1
HDDC2	0.270293	0.144626	0.298	0.284	1
GOLGA5	0.270304	0.276022	0.103	0.089	1
H2AFJ	0.270328	0.291105	0.254	0.241	1
KIN	0.270512	0.227546	0.208	0.191	1
FNIP2	0.270682	-0.214371	0.109	0.124	1
HERC3	0.27113	-0.103959	0.244	0.264	1
CCNYL1	0.271152	-0.31211	0.095	0.11	1
BZW1	0.27123	0.125261	0.533	0.534	1
MXD1	0.271251	0.178594	0.244	0.228	1
BTN3A3	0.271292	0.182518	0.21	0.195	1
DNAJB2	0.271683	0.304922	0.13	0.118	1
NCF1	0.271692	0.266936	0.224	0.213	1
C1GALT1	0.272043	-0.134413	0.309	0.337	1
TRAPPC13	0.272119	-0.150191	0.102	0.117	1
BTBD10	0.273269	-0.168674	0.244	0.264	1
ROCK2	0.273282	-0.0105188	0.218	0.194	1
SUMF1	0.273318	-0.222196	0.26	0.28	1
RRM1	0.273388	-0.201452	0.132	0.149	1
CRKL	0.274019	0.155765	0.107	0.092	1
CCDC22	0.274528	0.16643	0.105	0.09	1
GBF1	0.274557	0.0823448	0.33	0.307	1
DCAF6	0.27459	0.125424	0.266	0.248	1
EIF2S1	0.274971	0.184565	0.229	0.214	1
BRCC3	0.275084	0.350627	0.113	0.1	1
ZNF786	0.275085	0.160428	0.111	0.097	1
RABEP1	0.27535	-0.0846534	0.38	0.408	1
CCNB1IP1	0.275503	-0.125918	0.149	0.168	1
CALU	0.275632	-0.173825	0.18	0.202	1
APC	0.275801	-0.184128	0.253	0.272	1
ERBIN	0.27702	0.062262	0.551	0.543	1
THOC2	0.277052	-0.0837285	0.365	0.399	1
RAD50	0.277408	-0.154076	0.206	0.224	1
ZNF480	0.277447	-0.0685686	0.177	0.199	1
DIPK2A	0.277764	0.247457	0.115	0.1	1
MPC2	0.277998	0.174088	0.341	0.335	1
RCSD1	0.278087	0.037408	0.555	0.536	1
BUD23	0.278114	-0.0902787	0.305	0.335	1
RNF168	0.278131	0.0687072	0.25	0.228	1
TRERF1	0.278245	0.00321181	0.509	0.478	1
TXNDC11	0.278261	-0.125888	0.222	0.245	1
INPP5B	0.278401	-0.227458	0.108	0.122	1
FER	0.278735	0.0892362	0.209	0.191	1
ARL14EP	0.278997	0.190634	0.214	0.2	1
IWS1	0.279404	-0.144993	0.274	0.293	1
RRP7A	0.279499	0.136484	0.21	0.194	1
THAP11	0.27977	0.210274	0.186	0.171	1
DDX60L	0.27993	0.171926	0.239	0.223	1
MAP3K7	0.27998	-0.0976604	0.179	0.198	1
PCED1B	0.280285	0.0992573	0.589	0.585	1
PARP11	0.280565	-0.192488	0.161	0.18	1
TRIP11	0.280571	0.0793324	0.269	0.247	1
MCCC2	0.280617	-0.0564534	0.145	0.166	1
SLC35F1	0.280923	-0.14241	0.36	0.317	1
GOLGA2	0.281625	0.263096	0.114	0.1	1
ZNF655	0.281711	0.163562	0.305	0.289	1
ZNF787	0.281771	0.317261	0.122	0.109	1
C22orf39	0.282644	0.243498	0.124	0.111	1
PKD2L2	0.282758	-0.145525	0.088	0.103	1
AC053513.1	0.282971	0.508632	0.087	0.101	1
MYO19	0.283076	-0.195945	0.098	0.113	1
HIVEP2	0.283365	-0.0777275	0.415	0.447	1
RNF4	0.283615	-0.113654	0.305	0.33	1
USP20	0.283617	-0.0847092	0.159	0.181	1
ATP11C	0.283633	-0.057185	0.167	0.189	1
SART1	0.28372	-0.23771	0.166	0.183	1
FAM76B	0.284155	0.163483	0.177	0.162	1
ZC3H13	0.284165	-0.135526	0.323	0.343	1
PMF1	0.284202	-0.162477	0.251	0.273	1
PLEKHM3	0.284361	-0.235417	0.138	0.152	1
ZDHHC18	0.284723	0.229556	0.15	0.136	1
CCDC174	0.284921	-0.121378	0.21	0.234	1
NECAP1	0.28504	-0.168689	0.186	0.205	1
PANK3	0.285248	0.279486	0.123	0.11	1
CCM2	0.28531	0.0611392	0.556	0.547	1
SYNJ1	0.286012	-0.260827	0.165	0.182	1
XPO1	0.286256	-0.14709	0.355	0.373	1
EMD	0.286319	0.168822	0.174	0.16	1
AC093865.1	0.286846	0.0680683	0.15	0.133	1
AC020915.2	0.287127	0.291653	0.107	0.094	1
DNPEP	0.287157	0.20909	0.15	0.136	1
TNIK	0.287249	0.0828824	0.591	0.582	1
NUDCD2	0.287322	0.20066	0.239	0.226	1
BORCS7	0.287591	-0.079737	0.216	0.239	1
POLG	0.287682	0.166623	0.139	0.123	1
SCFD1	0.28809	0.0351557	0.407	0.387	1
SNAP23	0.288222	-0.171833	0.161	0.179	1
SP4	0.289098	0.0600486	0.292	0.274	1
DNMT3A	0.289248	-0.00677375	0.172	0.192	1
UFL1	0.289456	-0.048428	0.244	0.27	1
ARHGAP45	0.289619	-0.117284	0.393	0.417	1
AP5M1	0.289837	0.0467276	0.161	0.142	1
ARHGEF2	0.29101	0.0842187	0.181	0.162	1
ATG16L2	0.291011	0.104276	0.215	0.195	1
DRG1	0.291078	-0.123106	0.173	0.194	1
AC087190.1	0.291404	0.446021	0.11	0.099	1
FAU	0.291518	-0.0314783	0.997	1	1
ODF2L	0.291582	0.176527	0.354	0.343	1
N4BP1	0.292032	-0.106505	0.332	0.359	1
LYPLAL1	0.292591	-0.052364	0.136	0.152	1
CPNE1	0.292698	0.0607045	0.367	0.348	1
TMEM160	0.292772	0.0414392	0.379	0.358	1
RNPEP	0.292994	0.145132	0.125	0.11	1
SNW1	0.293093	-0.04741	0.366	0.399	1
CASD1	0.293328	-0.104376	0.16	0.179	1
FIP1L1	0.294006	-0.133949	0.333	0.353	1
RPL41	0.29403	0.0332345	0.998	1	1
PARP9	0.294195	0.00291471	0.128	0.112	1
VAPB	0.294302	0.07186	0.203	0.185	1
TNPO1	0.294515	-0.0406354	0.269	0.296	1
ANKRD36B	0.294658	-0.220955	0.142	0.161	1
AKR1A1	0.294797	0.188045	0.2	0.185	1
ABCD4	0.294831	0.133624	0.113	0.098	1
AKAP9	0.294956	0.0552191	0.52	0.5	1
RBMX	0.295073	-0.0647623	0.566	0.603	1
RPAP2	0.295291	0.11358	0.317	0.303	1
PIGP	0.295326	0.299083	0.146	0.136	1
FARSA	0.295475	0.234452	0.11	0.097	1
CLYBL	0.295794	-0.0971974	0.145	0.165	1
RYBP	0.295863	-0.167369	0.232	0.251	1
UCHL3	0.296027	-0.00557974	0.15	0.169	1
TLE5	0.296501	-0.0410292	0.857	0.87	1
TMEM147	0.296662	0.191584	0.207	0.192	1
PIGU	0.296724	0.151113	0.116	0.102	1
DMTF1	0.296831	0.176555	0.312	0.296	1
EMC2	0.296948	0.188348	0.165	0.152	1
UQCRC2	0.297932	-0.0973421	0.376	0.405	1
MED27	0.297969	-0.136988	0.25	0.273	1
MRPL38	0.297982	0.187908	0.18	0.166	1
TRIP12	0.298007	0.161176	0.408	0.4	1
FAF1	0.298043	-0.057839	0.555	0.597	1
PXN	0.298325	0.0345685	0.28	0.255	1
NPAT	0.298543	-0.152233	0.216	0.239	1
LAMP1	0.29903	0.0665233	0.352	0.332	1
ABT1	0.29905	0.154208	0.199	0.183	1
METTL9	0.299285	0.127625	0.39	0.381	1
RPS29	0.299507	0.0363074	0.999	0.999	1
NUDT21	0.300173	0.0789961	0.186	0.169	1
PPT1	0.300438	0.277088	0.17	0.158	1
GPAA1	0.300989	0.258306	0.144	0.13	1
PRKD2	0.301055	0.0915043	0.224	0.207	1
MED14	0.301414	0.13415	0.211	0.195	1
WDR70	0.301579	-0.0142407	0.373	0.407	1
C6orf226	0.301826	-0.142476	0.127	0.145	1
MFSD14B	0.302501	0.0501463	0.207	0.188	1
PITPNB	0.302743	-0.123913	0.322	0.344	1
THEMIS	0.303012	-0.0659112	0.632	0.64	1
STYX	0.303013	-0.187629	0.16	0.179	1
YPEL3	0.303146	0.112396	0.452	0.442	1
ZNF592	0.30323	0.102001	0.145	0.129	1
MAP3K12	0.303702	0.239553	0.117	0.105	1
SNX3	0.303929	0.0541829	0.455	0.443	1
CWC15	0.304166	0.186745	0.354	0.349	1
SMG7	0.30428	0.273667	0.267	0.256	1
PHLDB3	0.30444	-0.219075	0.088	0.102	1
KATNA1	0.304807	0.24151	0.165	0.15	1
SOS1	0.305782	0.0647636	0.496	0.484	1
TAMM41	0.305891	0.170531	0.157	0.141	1
OTULIN	0.306051	0.176086	0.207	0.192	1
TUBGCP3	0.306366	-0.220266	0.154	0.17	1
NFIA	0.306899	-0.065556	0.156	0.139	1
TRIM56	0.307122	0.0804964	0.237	0.215	1
TMPO	0.307281	0.464109	0.365	0.358	1
BBIP1	0.307588	0.127923	0.187	0.172	1
TRMT1L	0.30767	0.278646	0.109	0.097	1
MICU1	0.307692	0.0813133	0.252	0.233	1
ILRUN	0.308121	0.0440638	0.254	0.236	1
RPS19BP1	0.308298	0.0451314	0.401	0.383	1
SDCBP	0.308327	-0.0402491	0.37	0.411	1
ST6GALNAC6	0.308395	0.217854	0.125	0.111	1
SUPT20H	0.308401	0.11311	0.246	0.229	1
NSMCE3	0.30842	0.13282	0.369	0.365	1
CNOT11	0.308583	-0.148186	0.159	0.176	1
THUMPD3	0.308652	-0.170498	0.127	0.143	1
PEX26	0.308715	-0.240669	0.111	0.126	1
VPS13B	0.308797	-0.0492948	0.575	0.623	1
EMG1	0.309056	0.148681	0.184	0.168	1
SNRPN	0.309551	-0.0755507	0.441	0.476	1
GPX7	0.310205	-0.088408	0.086	0.1	1
CYP2R1	0.310381	-0.112968	0.135	0.152	1
FIS1	0.310431	-0.116561	0.451	0.474	1
BNIP2	0.310936	-0.046447	0.267	0.292	1
FOXRED1	0.311311	-0.154308	0.12	0.136	1
IKBKE	0.311449	0.184421	0.172	0.158	1
ZC3H3	0.311462	-0.329103	0.101	0.113	1
SLCO3A1	0.311628	0.118836	0.346	0.336	1
PDPK1	0.311817	0.100622	0.149	0.133	1
MRRF	0.312095	-0.209831	0.096	0.11	1
ANKUB1	0.312183	0.191501	0.249	0.234	1
TXNL1	0.312276	0.077393	0.345	0.328	1
SPG21	0.312905	0.179961	0.12	0.106	1
ARIH1	0.313023	-0.043395	0.704	0.744	1
AP4S1	0.313039	-0.191734	0.127	0.141	1
PRRC2A	0.313189	0.196629	0.157	0.143	1
ARNTL	0.313431	0.0530212	0.274	0.254	1
MRPL44	0.313547	0.117139	0.148	0.132	1
ZMYM4	0.31377	0.128613	0.257	0.242	1
FBXL3	0.314209	-0.134994	0.188	0.208	1
NUP205	0.314271	-0.144094	0.098	0.111	1
AL049869.3	0.314367	0.120166	0.109	0.096	1
ELAVL1	0.314456	0.120601	0.211	0.195	1
SLC52A2	0.314848	0.107958	0.106	0.092	1
EZH1	0.315256	0.198147	0.225	0.209	1
SCYL1	0.315637	0.23605	0.101	0.089	1
MEX3C	0.315657	0.126578	0.163	0.146	1
BTBD1	0.315819	0.108993	0.228	0.208	1
CDC5L	0.315847	0.111161	0.266	0.253	1
MFSD14A	0.316211	-0.0114163	0.316	0.349	1
CCDC7	0.316633	0.213141	0.309	0.298	1
DAZAP2	0.31666	0.109003	0.501	0.513	1
NFKBID	0.316849	0.111102	0.142	0.127	1
YEATS2	0.3169	-0.213387	0.173	0.189	1
NLRC5	0.317002	-0.117506	0.553	0.566	1
AHCTF1	0.317106	-0.0949214	0.331	0.35	1
MED4	0.317263	0.117227	0.37	0.355	1
TSPAN32	0.317546	0.121292	0.329	0.325	1
CCDC14	0.317557	0.267645	0.19	0.179	1
ATP11B	0.317998	-0.0678231	0.595	0.638	1
PDCD6IP	0.31835	-0.11102	0.332	0.355	1
RCOR3	0.318606	0.170901	0.211	0.198	1
MYCBP2	0.318706	-0.0702285	0.624	0.659	1
AC068587.4	0.318728	-0.501306	0.181	0.193	1
BTRC	0.318914	-0.197361	0.245	0.261	1
CHD3	0.319086	-0.0939937	0.253	0.279	1
PLEKHB2	0.319181	0.160002	0.238	0.225	1
PCMTD2	0.319626	0.184724	0.182	0.168	1
RABGAP1	0.319647	-0.109148	0.222	0.242	1
C8orf33	0.319656	-0.206529	0.093	0.107	1
IQCG	0.320275	-0.0520178	0.167	0.188	1
ZDHHC3	0.32037	0.15466	0.164	0.149	1
RAB11B	0.320924	0.216882	0.164	0.15	1
ZNF266	0.320945	-0.14505	0.188	0.208	1
SLC10A7	0.321257	-0.217173	0.152	0.168	1
RREB1	0.321342	-0.0938488	0.224	0.246	1
TPD52	0.322001	-0.0553071	0.206	0.231	1
ZNF121	0.322086	-0.129598	0.137	0.152	1
TTC39C	0.322391	-0.0553377	0.445	0.409	1
GPBP1L1	0.322421	-0.100729	0.344	0.372	1
TRABD	0.322546	0.159961	0.261	0.246	1
MARK2	0.322592	0.110691	0.254	0.236	1
PI4KA	0.323121	-0.0779868	0.303	0.327	1
SARNP	0.323122	0.0759364	0.401	0.383	1
METTL14	0.323247	-0.224429	0.124	0.139	1
TRAK1	0.323383	-0.146226	0.188	0.205	1
ITGB3BP	0.323395	0.26547	0.178	0.163	1
ATG12	0.323596	0.102975	0.274	0.261	1
SMIM10L1	0.324299	0.178039	0.22	0.204	1
CYB5R1	0.324758	-0.157753	0.092	0.105	1
ERG28	0.325267	0.162452	0.168	0.154	1
AL031772.1	0.325604	0.261694	0.221	0.211	1
MRPL50	0.325847	0.185748	0.131	0.118	1
PIM1	0.325849	0.16716	0.293	0.282	1
FMNL1	0.325983	0.118695	0.463	0.457	1
TTC13	0.326217	-0.0348481	0.211	0.192	1
PIK3C3	0.326765	0.156606	0.276	0.263	1
NUDT9	0.327312	0.324818	0.1	0.089	1
MAP2K7	0.327509	-0.12345	0.109	0.123	1
MT-ATP6	0.327955	-0.0142764	1	1	1
SENP1	0.328314	-0.209446	0.102	0.115	1
RAB33B	0.328404	0.373304	0.11	0.099	1
MX1	0.329136	0.313272	0.125	0.114	1
F2R	0.329517	0.0270307	0.122	0.107	1
BMS1	0.329526	0.264423	0.189	0.175	1
XRN2	0.329617	-0.0675633	0.424	0.462	1
PRPF38A	0.329823	-0.0638341	0.19	0.213	1
NUDT3	0.330057	-0.0980032	0.092	0.106	1
GPR171	0.330111	0.138291	0.185	0.169	1
NUP107	0.33012	-0.045213	0.211	0.232	1
SETD5	0.330159	-0.110811	0.353	0.375	1
ATMIN	0.331006	0.229982	0.122	0.11	1
API5	0.331553	-0.101055	0.251	0.273	1
UBA6-AS1	0.331622	0.208516	0.105	0.093	1
TSR2	0.331705	0.132575	0.22	0.207	1
PRKDC	0.333123	-0.124397	0.423	0.444	1
BLOC1S6	0.33328	-0.102004	0.225	0.247	1
SEPHS1	0.333483	0.189142	0.12	0.107	1
ARRDC5	0.333769	0.0185783	0.114	0.1	1
CPB2-AS1	0.334034	0.0681204	0.24	0.224	1
TMEM263	0.334078	0.265134	0.244	0.238	1
PSME3	0.334147	0.351454	0.105	0.093	1
NR1H2	0.334252	0.130869	0.256	0.242	1
REXO2	0.334334	0.138606	0.23	0.218	1
PLK3	0.334356	0.122565	0.135	0.121	1
ZNF512	0.334681	-0.093267	0.165	0.182	1
MLH3	0.334784	0.292796	0.118	0.107	1
GTPBP8	0.334971	0.358058	0.117	0.106	1
DNAJB11	0.335495	0.063565	0.221	0.204	1
CDK8	0.335499	0.0527798	0.217	0.198	1
LRRC41	0.33569	-0.204098	0.093	0.106	1
HSPA14.1	0.335849	-0.0413575	0.12	0.136	1
AC092652.2	0.336322	0.412868	0.109	0.1	1
EXT1	0.337051	0.00758805	0.175	0.195	1
AGPAT3	0.337113	0.0421184	0.239	0.221	1
HEXB	0.337233	0.198553	0.131	0.118	1
SYS1	0.338898	-0.0971516	0.172	0.19	1
PPTC7	0.339078	-0.196921	0.175	0.193	1
SFSWAP	0.339259	-0.133663	0.294	0.315	1
DNM1L	0.339407	-0.149481	0.271	0.293	1
ZNF100	0.34011	0.113702	0.106	0.093	1
AC211433.1	0.340248	0.312006	0.105	0.093	1
DTWD1	0.340319	-0.172468	0.118	0.133	1
GNS	0.340472	0.157989	0.116	0.103	1
STAT6	0.34076	0.192552	0.202	0.189	1
NSUN6	0.340871	0.159245	0.216	0.203	1
GRIPAP1	0.341418	0.218293	0.16	0.147	1
KAT7	0.341754	0.194406	0.245	0.234	1
NEK1	0.341779	-0.130424	0.232	0.252	1
MRPS10	0.342045	0.205459	0.177	0.164	1
MFF	0.342184	-0.142528	0.259	0.283	1
UFD1	0.342608	-0.0975093	0.285	0.31	1
ESD	0.34265	-0.0649593	0.225	0.249	1
DCUN1D5	0.342767	-0.253147	0.141	0.154	1
HNRNPR	0.343021	-0.0848926	0.474	0.503	1
DDX39B	0.343252	0.10435	0.467	0.461	1
DCAF10	0.344136	-0.127052	0.208	0.225	1
PPP1R21	0.344294	0.176959	0.287	0.276	1
TXNDC16	0.344339	-0.210204	0.116	0.129	1
LCMT1	0.344393	0.22952	0.199	0.188	1
ZMYND8	0.344465	-0.0758128	0.304	0.329	1
SMC1A	0.344705	0.1599	0.288	0.276	1
MRPS27	0.345057	-0.0773866	0.195	0.213	1
ZFPM1	0.345202	-0.360087	0.231	0.238	1
FTO	0.345218	-0.213537	0.3	0.314	1
SRPK1	0.345298	-0.108791	0.247	0.265	1
MBD2	0.345472	0.0813777	0.365	0.356	1
ATF2	0.345992	-0.225698	0.256	0.272	1
NMD3	0.346137	-0.0493921	0.125	0.141	1
TRMT11	0.346341	-0.0760687	0.174	0.195	1
GDI2	0.346443	0.1308	0.416	0.418	1
MRPL9	0.346884	0.26283	0.189	0.179	1
HERC5	0.346992	0.0684264	0.101	0.088	1
NHLRC3	0.34721	-0.15755	0.16	0.176	1
MIF4GD	0.347486	0.208735	0.192	0.179	1
AEBP2	0.347699	0.0720111	0.362	0.394	1
TMEM71	0.347916	0.118794	0.267	0.256	1
FARP2	0.348244	0.273843	0.102	0.09	1
VOPP1	0.348269	0.120685	0.387	0.375	1
WDR11	0.349316	0.182596	0.158	0.143	1
DMAC2	0.349419	0.168447	0.1	0.088	1
TSTD3	0.349678	0.319847	0.144	0.132	1
PNO1	0.349858	-0.0645282	0.145	0.163	1
PPP1R7	0.350077	0.107432	0.333	0.32	1
GLT8D1	0.350127	0.171916	0.108	0.096	1
CZIB	0.35083	0.130641	0.193	0.179	1
ZNF830	0.351031	0.0887488	0.18	0.167	1
TRAPPC6A	0.35121	0.16432	0.311	0.307	1
UBTF	0.351244	0.158119	0.295	0.287	1
TBL1XR1	0.351307	-0.128926	0.443	0.464	1
CACYBP	0.351324	0.171129	0.298	0.287	1
AKAP8L	0.351669	-0.146812	0.267	0.287	1
GPAT4	0.352025	-0.0950487	0.114	0.128	1
METTL4	0.352161	-0.0477411	0.12	0.136	1
TIGAR	0.352419	-0.231182	0.143	0.156	1
PRR14L	0.352842	0.119376	0.204	0.189	1
UBE3D	0.353128	0.303408	0.122	0.11	1
TMEM267	0.353595	-0.116146	0.179	0.198	1
ZNF33B	0.353906	-0.109148	0.177	0.193	1
ALDH9A1	0.354047	0.0741325	0.175	0.159	1
ZRANB1	0.354367	-0.221848	0.114	0.127	1
CTCF	0.354679	-0.10883	0.305	0.323	1
SNIP1	0.355223	-0.143996	0.233	0.253	1
RNPS1	0.355428	-0.0562299	0.322	0.351	1
ABL2	0.35559	-0.198088	0.138	0.152	1
PPP2R3C	0.356014	0.100074	0.298	0.289	1
DENND4C	0.356211	-0.0117145	0.397	0.434	1
MCM3AP	0.356423	-0.156803	0.129	0.143	1
ZNF780A	0.356889	0.206785	0.102	0.091	1
PHRF1	0.357505	0.357396	0.113	0.102	1
MARCH8	0.357545	-0.0961725	0.2	0.217	1
CHD8	0.357706	-0.153472	0.281	0.301	1
GALNT2	0.358694	-0.0102199	0.203	0.184	1
DNAJC5	0.35946	0.145991	0.217	0.204	1
IKBKB	0.359541	-0.116748	0.197	0.215	1
PRPF3	0.359593	0.227812	0.214	0.205	1
ATG2A	0.359946	-0.27377	0.166	0.179	1
ATXN7L1	0.360474	-0.0248021	0.302	0.278	1
CCAR2	0.361181	0.162655	0.102	0.09	1
CD59	0.36143	0.354596	0.111	0.102	1
PEX16	0.361871	0.156742	0.228	0.216	1
TMX3	0.361969	0.166284	0.202	0.189	1
CEP120	0.362682	-0.0715232	0.186	0.205	1
CBL	0.363108	-0.0443252	0.231	0.251	1
C1orf162	0.36328	0.06582	0.258	0.29	1
GMPS	0.363675	-0.11328	0.217	0.236	1
CEP350	0.363819	-0.0317923	0.402	0.438	1
CUL1	0.365223	-0.125714	0.339	0.364	1
MATR3.1	0.365276	-0.142567	0.105	0.118	1
SCNM1	0.365316	0.117972	0.153	0.139	1
AIMP1	0.365605	-0.0883778	0.352	0.379	1
AGL	0.365832	0.280845	0.127	0.116	1
LCP2	0.3659	0.0633344	0.468	0.459	1
MPHOSPH6	0.366701	0.0889826	0.163	0.149	1
LRCH3	0.366812	-0.0774659	0.368	0.396	1
AIMP2	0.367261	0.209099	0.111	0.1	1
CEP164	0.367508	-0.123522	0.108	0.121	1
HIST1H2BD	0.367954	-0.0103193	0.102	0.118	1
SREK1IP1	0.368066	0.164114	0.271	0.257	1
CPNE3	0.368171	0.20793	0.236	0.225	1
SH2B3	0.368242	0.161338	0.175	0.162	1
SMIM4	0.368291	0.2664	0.149	0.139	1
CLOCK	0.368474	0.0550771	0.181	0.169	1
PPP1CB	0.36851	-0.0574609	0.459	0.489	1
TAF12	0.368812	0.158889	0.238	0.225	1
WBP4	0.369384	0.190112	0.153	0.141	1
MYSM1	0.369677	0.0517964	0.237	0.221	1
SEC31A	0.36969	0.104617	0.404	0.399	1
DDOST	0.369797	-0.0213273	0.33	0.359	1
ELAC2	0.369837	0.110993	0.101	0.09	1
TYW1B	0.370225	-0.240587	0.194	0.206	1
CAAP1	0.370351	0.217501	0.189	0.176	1
PARP12	0.370368	0.274766	0.123	0.111	1
ARHGEF6	0.3704	0.209139	0.302	0.293	1
NFAT5	0.370564	0.0382424	0.469	0.47	1
DCAF8	0.370787	-0.150492	0.224	0.241	1
TRIM24	0.370912	0.0809918	0.203	0.185	1
TRNAU1AP	0.371094	0.193061	0.197	0.185	1
LNPEP	0.371148	0.0970155	0.481	0.472	1
PURB	0.371247	0.132528	0.131	0.119	1
XPNPEP1	0.371434	0.23228	0.129	0.118	1
RAB14	0.371916	0.132958	0.329	0.317	1
TTC7A	0.37225	-0.098219	0.209	0.228	1
UBXN4	0.372254	-0.0416621	0.53	0.565	1
EIF4A1	0.372475	0.0751142	0.806	0.825	1
CPLANE1	0.3727	0.0986319	0.127	0.145	1
MTCH2	0.372728	0.117621	0.19	0.177	1
LINC02256	0.372756	0.268686	0.139	0.129	1
TMEM168	0.373131	0.180335	0.197	0.185	1
SNHG25	0.374149	0.119371	0.324	0.316	1
BIRC6	0.374388	-0.0272949	0.61	0.677	1
RBMX2	0.374682	0.129973	0.141	0.129	1
PRCC	0.374715	0.0903619	0.148	0.133	1
RAB11FIP3	0.374795	0.00108356	0.178	0.161	1
PRDM4	0.374931	-0.17318	0.094	0.106	1
ZNF652	0.374999	-0.113016	0.329	0.342	1
C20orf194	0.375025	0.0114884	0.17	0.153	1
SOS2	0.375034	-0.160707	0.4	0.414	1
SLC25A28	0.375062	0.068266	0.124	0.111	1
TM7SF3	0.375284	0.1106	0.201	0.187	1
PCNP	0.375543	0.124989	0.398	0.4	1
STT3A	0.376797	0.224431	0.101	0.09	1
MFSD6	0.377058	0.0873621	0.321	0.304	1
ANKFY1	0.377154	-0.0290765	0.206	0.185	1
EXOSC10	0.377371	0.0682196	0.129	0.116	1
ATG4D	0.377713	0.272312	0.109	0.099	1
PPP4R3B	0.37822	-0.0241421	0.375	0.415	1
CRACR2A	0.378286	0.142694	0.2	0.188	1
PIK3C2A	0.378621	-0.0774451	0.322	0.34	1
ZNF280D	0.378645	-0.145821	0.188	0.204	1
CRBN	0.378928	-0.0381504	0.454	0.482	1
NFKB2	0.378928	0.00130324	0.115	0.131	1
TRIM33	0.379991	-0.0898718	0.36	0.386	1
PITPNA	0.380064	0.135068	0.18	0.195	1
KIAA1328	0.380311	-0.0300775	0.223	0.242	1
TBC1D9B	0.380936	0.147866	0.11	0.099	1
GTF3C6	0.380947	0.0790116	0.312	0.298	1
TRIM23	0.380953	0.261294	0.131	0.12	1
PSME4	0.381462	0.0448094	0.419	0.415	1
ERAP2	0.382	0.011599	0.192	0.214	1
PPA2	0.382502	-0.161931	0.282	0.3	1
SRSF8	0.382564	0.197513	0.251	0.244	1
SF3A2	0.38316	0.137722	0.213	0.202	1
NFXL1	0.383696	-0.191753	0.089	0.1	1
N4BP2L2	0.383776	-0.0634873	0.783	0.789	1
MCRS1	0.383785	0.180431	0.156	0.145	1
PDRG1	0.383862	0.369155	0.121	0.111	1
DCAF15	0.384394	0.1167	0.17	0.156	1
FBXO31	0.384637	0.185542	0.123	0.111	1
STRN	0.38471	-0.0543268	0.305	0.283	1
DHX38	0.38478	0.0720479	0.141	0.126	1
VPS41	0.385344	0.0778986	0.247	0.232	1
SAMD1	0.385357	0.342982	0.109	0.1	1
TRIM22	0.386418	0.181474	0.346	0.337	1
FNBP1	0.38719	0.0136036	0.753	0.759	1
BLOC1S2	0.387327	0.0417194	0.25	0.231	1
IQCB1	0.387484	-0.193963	0.278	0.292	1
ZBTB4	0.387495	-0.0805609	0.167	0.185	1
NUCB1	0.387665	0.215828	0.247	0.238	1
GLUD1	0.387748	-0.0261343	0.296	0.313	1
TRAPPC10	0.388166	0.0759187	0.492	0.489	1
PAK2	0.388979	-0.0572993	0.503	0.53	1
ZNF330	0.389407	0.181568	0.167	0.156	1
DESI2	0.389863	0.217464	0.157	0.146	1
CCDC93	0.389934	-0.129629	0.208	0.228	1
RGCC	0.390353	0.0133374	0.276	0.302	1
PHKG2	0.390565	0.0398913	0.137	0.122	1
DDX23	0.391222	-0.126594	0.152	0.168	1
IPO5	0.391305	0.0701144	0.143	0.13	1
STK40	0.391767	-0.166537	0.153	0.167	1
FLII	0.392368	0.100378	0.127	0.114	1
BAG4	0.392924	0.116913	0.12	0.108	1
AL359220.1	0.393155	-0.294503	0.1	0.11	1
TMEM242	0.39341	0.148027	0.208	0.197	1
EHMT2	0.393575	0.220772	0.11	0.1	1
KIF2A	0.394017	-0.0638338	0.643	0.651	1
USP12	0.394254	-0.114052	0.249	0.265	1
METTL15	0.394463	-0.0288906	0.26	0.244	1
TSPAN14	0.395066	-0.000499555	0.353	0.378	1
MRPL40	0.395225	0.170139	0.211	0.201	1
SNRPF	0.39549	0.126702	0.472	0.479	1
EZR	0.395622	-0.0906335	0.606	0.643	1
TPT1-AS1	0.395623	-0.191187	0.188	0.201	1
PHF10	0.395632	-0.0797954	0.188	0.204	1
ASB8	0.396054	0.158008	0.175	0.163	1
ALYREF	0.396661	0.146941	0.137	0.123	1
BICDL1	0.396904	0.0952215	0.23	0.254	1
LARP4	0.396984	-0.15155	0.149	0.162	1
CDKN2AIP	0.397465	-0.121747	0.114	0.127	1
CRTAM	0.397699	0.217037	0.324	0.321	1
INSIG2	0.397799	0.141894	0.113	0.102	1
FGFR1OP	0.397948	-0.0593584	0.091	0.103	1
ABHD15-AS1	0.397957	-0.0768893	0.233	0.253	1
ATG3	0.398337	0.143146	0.244	0.234	1
ANKRD49	0.398466	0.0287856	0.238	0.225	1
SVIL	0.398906	0.26009	0.223	0.213	1
PLEKHA1	0.398949	0.143063	0.373	0.363	1
C11orf80	0.399287	-0.110185	0.096	0.108	1
TTC21B	0.399483	0.0757544	0.168	0.189	1
NMT1	0.400655	0.0790201	0.247	0.231	1
RABGEF1	0.400707	0.146219	0.431	0.434	1
BIRC3	0.400873	-0.220934	0.211	0.223	1
TWISTNB	0.401307	-0.0490848	0.173	0.191	1
CSNK2A1	0.401432	-0.201566	0.251	0.264	1
RIC8A	0.40145	0.149388	0.144	0.132	1
FAM200B	0.401465	0.1227	0.228	0.215	1
PDCD5	0.401699	0.162616	0.34	0.332	1
AC006001.2	0.401716	-0.231656	0.128	0.139	1
PARP4	0.401949	0.00653203	0.362	0.339	1
ANAPC16	0.402257	0.0463548	0.771	0.774	1
PPP2R2A	0.402863	0.0899526	0.381	0.369	1
NUDT16L1	0.403056	-0.0973658	0.21	0.231	1
LAPTM4A	0.403127	0.0653961	0.297	0.281	1
DPYD-AS1	0.403385	-0.117694	0.125	0.139	1
GCDH	0.40385	0.294973	0.105	0.096	1
ABHD12	0.404057	-0.195926	0.154	0.166	1
R3HCC1L	0.40423	-0.111863	0.266	0.279	1
PCM1	0.404328	-0.0409863	0.532	0.56	1
PRR7	0.404996	0.127257	0.127	0.116	1
USP45	0.405147	0.206446	0.106	0.095	1
NUP210	0.405424	0.10215	0.337	0.328	1
SART3	0.405432	-0.162253	0.157	0.169	1
TRMT10C	0.405547	-0.107784	0.218	0.237	1
HADHA	0.406354	-0.116683	0.337	0.359	1
NELFA	0.406694	-0.103776	0.11	0.124	1
AC093673.1	0.406828	0.224662	0.103	0.093	1
PCBP2	0.407345	-0.0927942	0.602	0.626	1
RWDD1	0.407357	-0.0213921	0.479	0.505	1
METTL17	0.407705	0.321626	0.134	0.126	1
SAMD4B	0.408018	0.232898	0.156	0.144	1
DNMT1	0.408045	0.101454	0.296	0.285	1
OGA	0.408982	-0.0754017	0.489	0.516	1
NF2	0.409164	-0.155736	0.109	0.12	1
FKBP1A	0.409717	0.128727	0.294	0.287	1
MAPK13	0.409935	0.353116	0.11	0.125	1
UFSP2	0.410495	0.293145	0.153	0.145	1
MAP3K2	0.410609	0.00493069	0.481	0.526	1
UVRAG	0.410705	-0.0124315	0.374	0.397	1
YTHDC2	0.410832	-0.0998035	0.267	0.288	1
EMC10	0.410855	-0.0491879	0.249	0.267	1
DGCR2	0.411154	-0.0121009	0.213	0.228	1
MED13	0.411271	-0.0222694	0.36	0.382	1
GABPA	0.411966	0.273151	0.123	0.113	1
WIPF2	0.412032	-0.174723	0.185	0.197	1
IMMP1L	0.412181	0.25786	0.189	0.181	1
PSMD14	0.412332	0.138205	0.23	0.218	1
TMEM131	0.412719	0.0558724	0.353	0.347	1
RHOT2	0.412983	-0.118497	0.116	0.129	1
SHLD1	0.413048	0.119551	0.195	0.185	1
CIAO1	0.41308	0.0543868	0.294	0.28	1
GTPBP1	0.413317	0.100162	0.185	0.172	1
KLHL2	0.4137	-0.190358	0.172	0.184	1
CTNNBL1	0.413881	-0.0962349	0.22	0.238	1
G2E3	0.414351	-0.0238729	0.193	0.207	1
YRDC	0.414423	0.194534	0.128	0.118	1
FAM168B	0.41563	-0.0918386	0.252	0.269	1
TMED3	0.416013	-0.104539	0.153	0.169	1
IDH3A	0.416256	0.23651	0.107	0.097	1
MCFD2	0.417163	0.0219463	0.102	0.115	1
NDUFB11	0.417455	0.08623	0.62	0.623	1
LUZP1	0.417621	0.127105	0.257	0.244	1
ALG5	0.41775	0.154897	0.216	0.205	1
VKORC1L1	0.41785	0.0792689	0.121	0.109	1
AQR	0.418276	-0.0389129	0.269	0.287	1
BAG6	0.418628	0.171695	0.165	0.155	1
TSHZ1	0.41913	-0.09992	0.161	0.176	1
IGSF8	0.419148	0.258466	0.101	0.092	1
PPIL3	0.419325	-0.0329124	0.171	0.189	1
ZBED4	0.419399	-0.187921	0.16	0.174	1
DGKE	0.419415	-0.165897	0.122	0.133	1
LINC00174	0.419452	0.174277	0.123	0.113	1
CASP8AP2	0.419718	0.182559	0.171	0.159	1
TECR	0.419919	-0.119602	0.384	0.405	1
DNASE1	0.420115	-0.17274	0.128	0.139	1
PEX3	0.420463	-0.113839	0.113	0.125	1
UGCG	0.420765	-0.05351	0.195	0.211	1
CYP20A1	0.42087	0.080105	0.341	0.33	1
PPM1D	0.421314	0.158335	0.206	0.194	1
VDAC1	0.421523	0.0535332	0.281	0.266	1
ANKAR	0.421651	0.0239383	0.131	0.119	1
EMC3	0.421723	-0.0232708	0.339	0.32	1
SUMO3	0.421814	-0.101904	0.216	0.236	1
SLC25A51	0.422067	-0.146012	0.098	0.109	1
H2AFV	0.42363	-0.0308733	0.528	0.546	1
CCDC97	0.424104	0.0349493	0.158	0.146	1
ZNF410	0.424839	-0.112494	0.253	0.268	1
MICU2	0.424852	-0.0345668	0.453	0.474	1
ANKRD36	0.425114	-0.127604	0.266	0.284	1
ADAT2	0.425406	-0.0526761	0.089	0.101	1
PFDN4	0.425833	-0.153397	0.18	0.194	1
HNRNPDL	0.42681	-0.0421505	0.739	0.757	1
IRF7	0.426857	0.130822	0.101	0.09	1
FAM193B	0.426971	0.0851153	0.107	0.096	1
SEC23IP	0.427157	0.24406	0.121	0.11	1
COPS2	0.427165	-0.0891233	0.289	0.307	1
SLC44A2	0.427367	-0.0265313	0.272	0.293	1
SDCCAG8	0.4274	-0.113034	0.225	0.244	1
RBM28	0.42754	0.0636617	0.167	0.156	1
PPP2R5E	0.427547	-0.0738246	0.375	0.399	1
IRAK1	0.427563	-0.0601384	0.106	0.093	1
ELP5	0.4276	-0.133763	0.134	0.146	1
VTI1A	0.427982	0.123527	0.513	0.52	1
KLF10	0.42831	0.221116	0.179	0.169	1
KIAA1143	0.428608	0.141663	0.226	0.215	1
KIF1B	0.428616	0.00378517	0.201	0.185	1
WDR37	0.42868	-0.0456991	0.387	0.364	1
CAB39	0.429009	-0.031681	0.408	0.389	1
HDAC3	0.429508	-0.122237	0.166	0.18	1
TADA2A	0.429782	0.233919	0.116	0.106	1
SHLD2	0.431345	0.0754527	0.232	0.217	1
FBXL20	0.431574	-0.0699978	0.344	0.368	1
CSE1L	0.432552	-0.0401701	0.165	0.179	1
NSMCE1	0.433397	-0.100596	0.243	0.262	1
DNTTIP1	0.433671	-0.0402369	0.095	0.107	1
CDCA4	0.434575	0.350683	0.114	0.107	1
ITFG2	0.434732	-0.0590747	0.202	0.22	1
ENOX2	0.434759	-0.1503	0.144	0.156	1
PTAR1	0.434796	-0.0453864	0.221	0.237	1
TTC32	0.4351	-0.0982159	0.102	0.113	1
CTSB	0.435223	0.379183	0.117	0.109	1
BPTF	0.43563	-0.109956	0.607	0.628	1
ORC2	0.436368	0.101071	0.214	0.197	1
SNX6	0.436395	-0.057861	0.473	0.506	1
STAT4	0.436529	0.00874555	0.714	0.736	1
APPL2	0.436977	0.176439	0.201	0.19	1
FGD3	0.437489	0.0698272	0.446	0.437	1
AUH	0.437957	0.0363249	0.3	0.284	1
SEC22C	0.438064	-0.173077	0.144	0.157	1
SLC7A6OS	0.438252	-0.17813	0.146	0.158	1
FAM210A	0.43862	0.0951212	0.101	0.092	1
IFNAR2	0.438677	-0.0282732	0.322	0.346	1
TVP23C	0.439131	0.111138	0.167	0.154	1
LNPK	0.439525	0.225148	0.161	0.151	1
C2CD3	0.439571	0.171277	0.138	0.127	1
ATP8B2	0.440146	-0.11965	0.17	0.185	1
TM2D3	0.440424	0.0851505	0.22	0.207	1
TRMU	0.440433	-0.111139	0.108	0.119	1
RNF139	0.440622	0.0931376	0.174	0.163	1
CTPS1	0.440774	0.100147	0.116	0.13	1
TP53BP2	0.44103	-0.00947511	0.283	0.264	1
XPR1	0.442029	0.13794	0.353	0.349	1
TMX2	0.442421	0.0983098	0.209	0.2	1
SSBP2	0.442688	-0.131043	0.268	0.288	1
NXF1	0.442878	0.0614995	0.182	0.17	1
MAT2B	0.44295	0.125061	0.213	0.203	1
USP38	0.443081	-0.272176	0.114	0.124	1
ZKSCAN1	0.443114	-0.205207	0.206	0.218	1
CNDP2	0.443687	0.12031	0.187	0.175	1
ZNF493	0.444302	-0.0642416	0.132	0.146	1
IDH3B	0.44431	0.182531	0.181	0.173	1
HNRNPA0	0.444422	-0.065829	0.454	0.485	1
TMEM101	0.44477	-0.148576	0.105	0.115	1
SCAF4	0.444821	-0.106847	0.233	0.247	1
PDSS2	0.444904	-0.0851951	0.298	0.314	1
DDX10	0.445024	-0.242388	0.204	0.215	1
HECTD4	0.445193	-0.0472967	0.246	0.263	1
UIMC1	0.445677	-0.0814065	0.308	0.329	1
GAPVD1	0.445811	-0.0833076	0.233	0.253	1
PLEKHM2	0.446309	-0.15682	0.185	0.195	1
MRTO4	0.446387	-0.064717	0.095	0.107	1
VDAC2	0.446531	-0.0876867	0.375	0.399	1
KCTD13	0.446682	-0.0194019	0.11	0.123	1
ORC3	0.446946	0.0187337	0.142	0.156	1
CDKN2AIPNL	0.447287	0.135241	0.128	0.117	1
GNL3	0.447571	-0.065067	0.208	0.224	1
AKAP11	0.447939	-0.070819	0.125	0.137	1
KLRC2	0.448082	-1.21503	0.15	0.147	1
EXOC6	0.448146	-0.0616487	0.22	0.235	1
TAF15	0.448782	0.0723509	0.504	0.51	1
RNF20	0.448914	-0.121815	0.117	0.128	1
APBA2	0.448916	-0.291068	0.535	0.525	1
USP1	0.448984	0.14737	0.17	0.159	1
EIF2A	0.449038	-0.0685497	0.374	0.398	1
LIMD1	0.449134	-0.07532	0.124	0.113	1
RABL6	0.44926	0.040357	0.23	0.216	1
SMIM7	0.450641	0.163927	0.283	0.273	1
GTF2B	0.451015	0.195456	0.405	0.412	1
LMF2	0.451813	0.0985082	0.12	0.108	1
KSR1	0.452193	0.129992	0.108	0.098	1
RP9	0.452448	-0.0534624	0.107	0.119	1
HAUS1	0.452778	0.141109	0.136	0.125	1
NF1	0.452884	0.0672691	0.253	0.239	1
HSPA4	0.45347	-0.0304189	0.213	0.231	1
SUCLA2	0.453684	-0.125014	0.24	0.257	1
EIPR1	0.453995	0.0975336	0.173	0.162	1
SNRPE	0.454173	0.102418	0.401	0.401	1
PDE12	0.454313	0.00372156	0.096	0.108	1
DNAJC24	0.454331	-0.157472	0.118	0.13	1
MTMR14	0.45436	0.0456521	0.209	0.229	1
ABHD17B	0.454394	-0.1847	0.142	0.152	1
ZNF846	0.454895	0.152817	0.146	0.136	1
SACM1L	0.455039	-0.152948	0.266	0.279	1
TDRD3	0.455367	0.148579	0.261	0.254	1
PSMA3-AS1	0.455406	0.176101	0.331	0.333	1
LRBA	0.456451	-0.0438816	0.722	0.737	1
PRDX6	0.457507	0.0647476	0.491	0.49	1
TRIM37	0.458272	-0.0542341	0.171	0.185	1
B4GALT1	0.458504	0.0891734	0.425	0.421	1
NUDT1	0.458941	0.203989	0.152	0.143	1
NDUFAF7	0.459142	0.174902	0.127	0.116	1
ATG2B	0.459584	-0.159253	0.142	0.152	1
ZNF565	0.459786	-0.0510888	0.139	0.153	1
LARP1B	0.459898	0.198142	0.113	0.104	1
PHLPP2	0.460002	-0.144152	0.096	0.107	1
UBR1	0.460026	-0.0903615	0.393	0.411	1
C11orf54	0.460161	0.161264	0.117	0.107	1
TAZ	0.460814	0.104808	0.166	0.156	1
CDC73	0.461282	-0.024835	0.364	0.381	1
LINC00513	0.461458	-0.067586	0.468	0.496	1
CDC40	0.46184	-0.0840132	0.296	0.317	1
AC027097.2	0.462	-0.121849	0.131	0.143	1
SLC25A16	0.462156	0.16892	0.2	0.192	1
EBLN3P	0.462299	-0.0822186	0.244	0.265	1
HMCES	0.462319	-0.104253	0.236	0.252	1
MAPK9	0.462678	-0.120748	0.131	0.142	1
RTRAF	0.463141	-0.0693458	0.476	0.503	1
KYAT3	0.463327	-0.166796	0.153	0.165	1
ZNF267	0.463689	0.0539197	0.153	0.142	1
PRPF31	0.464453	0.000904272	0.224	0.244	1
COX11	0.464469	-0.0764513	0.151	0.166	1
TMEM181	0.464639	0.0285887	0.443	0.425	1
YTHDF1	0.465066	-0.154958	0.101	0.112	1
MANBA	0.465282	0.0825858	0.229	0.251	1
KIF3B	0.465363	0.158808	0.109	0.1	1
PPARA	0.465748	0.11001	0.125	0.115	1
MZT1	0.466151	0.155524	0.165	0.156	1
CEP170	0.466266	-0.228442	0.118	0.127	1
FBXO9	0.466582	-0.110101	0.201	0.214	1
EIF4ENIF1	0.467332	0.20711	0.113	0.103	1
TMEM222	0.467421	0.227763	0.15	0.143	1
KLHL24	0.468145	-0.0372971	0.391	0.416	1
ZC3H8	0.468304	0.0722781	0.209	0.198	1
CDK11A	0.468468	-0.0619029	0.282	0.302	1
TRMT10B	0.469115	-0.158481	0.144	0.156	1
MIB1	0.469358	0.0431921	0.166	0.179	1
PCSK7	0.469896	-0.0299727	0.358	0.379	1
DDX49	0.46998	-0.0702771	0.143	0.156	1
ZCCHC9	0.470047	0.149157	0.116	0.107	1
DDX50	0.470366	0.0156759	0.381	0.361	1
SHARPIN	0.470404	0.0706299	0.225	0.212	1
KPNA5	0.47115	0.0928247	0.254	0.271	1
SPECC1L	0.471618	0.109444	0.276	0.267	1
UBE2Q2	0.471651	-0.14447	0.251	0.265	1
LPIN1	0.471659	0.187558	0.224	0.212	1
SENP7	0.471743	0.10731	0.398	0.389	1
DGCR6L	0.471929	0.0438348	0.202	0.191	1
ZFYVE16	0.472336	0.143286	0.146	0.136	1
NSMAF	0.472797	-0.042689	0.175	0.189	1
NNT	0.472981	-0.145814	0.194	0.208	1
VPS37A	0.473303	0.171337	0.128	0.118	1
ZBTB11	0.473318	0.00207675	0.321	0.303	1
WTAP	0.473448	-0.00672007	0.487	0.526	1
AC092944.1	0.473777	0.206403	0.11	0.101	1
TERF1	0.474465	-0.179304	0.229	0.24	1
HADHB	0.474671	-0.0646513	0.279	0.295	1
STRAP	0.474939	-0.0272212	0.449	0.469	1
SF3B2	0.475278	-0.0727826	0.388	0.418	1
ZXDC	0.475305	-0.120679	0.261	0.275	1
CDK6	0.475353	-0.233454	0.259	0.27	1
FAM228B	0.47544	0.200917	0.15	0.14	1
TNIP1	0.475471	0.19512	0.257	0.251	1
DCUN1D4	0.475651	-0.076711	0.121	0.132	1
ETF1	0.475862	0.0692372	0.286	0.28	1
ABHD2	0.475959	-0.0203808	0.194	0.179	1
HIST1H2BN	0.476701	0.348616	0.135	0.128	1
POLE4	0.476964	0.0902098	0.319	0.312	1
NAT9	0.477637	-0.0679588	0.091	0.101	1
GNB1	0.4777	-0.0441827	0.54	0.58	1
GTF2H5	0.478285	0.222281	0.221	0.212	1
C12orf45	0.478617	0.0403503	0.095	0.107	1
ITPA	0.478834	0.0723079	0.233	0.222	1
MAML3	0.479157	0.155388	0.096	0.108	1
WDR6	0.479187	-0.218607	0.098	0.107	1
COA6-AS1	0.480313	0.253801	0.108	0.1	1
ZNF688	0.480438	-0.124073	0.118	0.129	1
FAM98A	0.480467	-0.265783	0.091	0.1	1
COPS4	0.480497	-0.139207	0.202	0.214	1
FYTTD1	0.480514	0.135937	0.23	0.22	1
UBE3C	0.480565	0.108577	0.318	0.311	1
OGFOD3	0.480571	-0.130189	0.092	0.101	1
RNF10	0.480654	-0.0851807	0.317	0.335	1
TDP1	0.48096	-0.073948	0.136	0.147	1
SPNS3	0.481097	0.0778635	0.088	0.1	1
SIPA1	0.481506	0.0372843	0.289	0.274	1
CHID1	0.481511	-0.176934	0.096	0.105	1
MFSD8	0.482587	0.196468	0.173	0.165	1
MCU	0.48261	0.0258198	0.159	0.146	1
LEMD3	0.482661	0.119114	0.177	0.166	1
C12orf76	0.483047	-0.00908931	0.125	0.139	1
RNASEH2B	0.483214	0.0840962	0.328	0.315	1
ZZEF1	0.483281	-0.131601	0.287	0.3	1
SGF29	0.483414	-0.0742061	0.153	0.166	1
ANKRD27	0.483613	0.112169	0.156	0.144	1
HEXD	0.483868	0.0233498	0.17	0.185	1
AGO3	0.483963	-0.0911801	0.353	0.372	1
AC022146.2	0.484152	0.160355	0.118	0.109	1
C1orf50	0.484234	-0.038511	0.115	0.126	1
LINC01588	0.484735	0.239949	0.239	0.232	1
VTI1B	0.484779	0.0884871	0.251	0.236	1
MCPH1	0.484909	-0.00862272	0.307	0.294	1
EMC6	0.485487	0.0996975	0.256	0.247	1
UTP3	0.48593	-0.0639871	0.138	0.15	1
MRPS21	0.486508	0.0435311	0.476	0.475	1
PPP4R3A	0.486535	-0.00531102	0.366	0.387	1
RBM19	0.486682	-0.0922359	0.113	0.123	1
ADPRHL2	0.48685	0.122423	0.135	0.125	1
SMIM19	0.486964	-0.197647	0.194	0.205	1
ARL5B	0.487153	0.219872	0.1	0.091	1
MAP2K6	0.487893	0.059221	0.203	0.192	1
CDC37L1	0.488088	-0.00577653	0.157	0.171	1
EIF5B	0.488146	0.0256143	0.396	0.418	1
YARS2	0.488346	-0.175192	0.131	0.142	1
ORC5	0.489197	-0.196803	0.113	0.122	1
ACSF3	0.489257	0.00698331	0.152	0.166	1
PRDM2	0.489688	-0.0603578	0.57	0.587	1
SEC63	0.489869	-0.0733396	0.264	0.28	1
USP24	0.490093	0.0900095	0.425	0.415	1
CASTOR3	0.491882	-0.0340396	0.195	0.21	1
EMC7	0.491985	-0.134631	0.245	0.261	1
TMEM18	0.492073	-0.179428	0.124	0.134	1
DAP	0.492602	-0.0114695	0.165	0.152	1
GOLT1B	0.492926	-0.096037	0.154	0.169	1
ST3GAL2	0.492943	-0.176875	0.107	0.116	1
PBX2	0.493306	0.059984	0.113	0.102	1
XAB2	0.493369	0.245863	0.102	0.095	1
INTS11	0.493446	-0.115874	0.142	0.152	1
C9orf78	0.493459	0.0203732	0.508	0.508	1
CIZ1	0.493938	0.124666	0.101	0.093	1
MFAP1	0.494505	0.146478	0.159	0.151	1
ABCA7	0.49451	-0.208506	0.095	0.103	1
TSTD2	0.494704	-0.0873517	0.154	0.167	1
HDAC1	0.495087	0.0482552	0.303	0.291	1
TMEM260	0.495217	0.171906	0.163	0.152	1
TXNDC15	0.495592	0.0437505	0.171	0.161	1
ZNF706	0.496033	0.0731752	0.449	0.445	1
GFM1	0.496648	-0.174799	0.132	0.142	1
SEC22A	0.496776	-0.0564628	0.157	0.168	1
ROCK1	0.497356	-0.0475334	0.548	0.589	1
RMND5A	0.497833	0.0631913	0.242	0.23	1
DCTD	0.497836	0.0346726	0.135	0.125	1
SPG11	0.497908	0.0557465	0.376	0.372	1
ADAT1	0.498074	0.155377	0.107	0.099	1
ADGRE5	0.498664	-0.0969681	0.827	0.791	1
LPIN2	0.498778	0.0558197	0.379	0.369	1
BLOC1S5	0.499305	0.225608	0.146	0.138	1
PIK3CB	0.499364	0.112697	0.173	0.163	1
FAM193A	0.499767	-0.113991	0.221	0.234	1
MAP4K3	0.49997	-0.166049	0.132	0.143	1
GGCT	0.50031	0.227686	0.115	0.107	1
YY1AP1	0.500376	-0.0674361	0.21	0.227	1
PMM1	0.500995	-0.0472803	0.093	0.103	1
STOML2	0.50127	-0.108324	0.168	0.181	1
PARP10	0.501454	0.145328	0.114	0.106	1
SLC4A1AP	0.501535	-0.268128	0.12	0.128	1
EID2	0.501639	-0.150367	0.1	0.109	1
UBE3A	0.501684	-0.119535	0.389	0.411	1
GTF3C1	0.501733	0.0765429	0.195	0.184	1
CEP192	0.502063	-0.0917689	0.246	0.261	1
ASMTL	0.50207	0.0503979	0.164	0.154	1
TMEM259	0.502178	0.00898879	0.195	0.21	1
PIBF1	0.502726	-0.0590786	0.391	0.41	1
SLC35A3	0.503005	-0.132231	0.207	0.218	1
JAGN1	0.503038	0.157407	0.193	0.189	1
CLPTM1L	0.503226	-0.0725681	0.166	0.179	1
SMC6	0.504051	-0.0209225	0.184	0.17	1
LINC01237	0.504201	0.227523	0.121	0.112	1
APPL1	0.504725	0.157962	0.221	0.211	1
SEPTIN2	0.504766	0.074854	0.431	0.429	1
ATXN2L	0.504984	-0.0756356	0.304	0.317	1
CEP135	0.505556	0.0223357	0.127	0.138	1
CCNL2	0.505689	0.0715536	0.203	0.191	1
INO80E	0.505907	-0.102628	0.105	0.114	1
EXOC1	0.506335	-0.010005	0.211	0.196	1
AATF	0.507426	0.0487072	0.341	0.335	1
SERTAD2	0.507468	-0.110179	0.154	0.166	1
ATP2C1	0.50771	0.138206	0.229	0.219	1
AIDA	0.507926	-0.142145	0.157	0.168	1
CLIP4	0.507952	-0.117684	0.217	0.231	1
LSG1	0.508101	-0.10794	0.123	0.133	1
RWDD3	0.508554	-0.00479877	0.151	0.166	1
HNRNPL	0.508716	-0.109918	0.358	0.371	1
TSFM	0.50924	0.214736	0.106	0.098	1
HACD2	0.510056	-0.148381	0.12	0.13	1
SPOUT1	0.510269	0.0830725	0.102	0.093	1
ATG16L1	0.511309	0.105297	0.196	0.186	1
UROS	0.51143	0.0691996	0.171	0.161	1
EIF2AK3	0.511588	-0.217871	0.242	0.248	1
TIMM9	0.511611	-0.0729573	0.165	0.178	1
SLC35E2B	0.512863	-0.169998	0.136	0.146	1
UBE2K	0.513442	0.0376126	0.439	0.428	1
CCDC25	0.514166	0.153753	0.182	0.175	1
PHF1	0.514186	0.00319256	0.269	0.291	1
RAD51-AS1	0.514429	0.161826	0.159	0.149	1
CLSTN1	0.514489	0.145985	0.256	0.245	1
PRPF4	0.514776	0.236215	0.102	0.094	1
SENP2	0.515062	-0.0719078	0.258	0.274	1
FRYL	0.5155	0.0665664	0.51	0.507	1
KPNA3	0.515658	0.0974218	0.304	0.291	1
HDAC5	0.516332	-0.0901957	0.137	0.148	1
ARHGAP4	0.516411	0.106015	0.318	0.313	1
METRN	0.517552	0.128723	0.129	0.121	1
HM13	0.518267	0.109187	0.29	0.285	1
ATF1	0.51864	0.131429	0.195	0.185	1
KLC1	0.51865	0.0754544	0.338	0.33	1
ZFP14	0.518957	-0.118507	0.144	0.155	1
CWC22	0.519187	-0.17004	0.154	0.164	1
BCL2L11	0.519597	0.157666	0.144	0.135	1
PSMB7	0.52054	-0.0737933	0.357	0.375	1
AC114760.2	0.521069	-0.00214185	0.217	0.234	1
USP48	0.521404	-0.089683	0.307	0.316	1
QDPR	0.521588	-0.0282875	0.095	0.105	1
COG6	0.522461	-0.10054	0.142	0.151	1
AC087854.1	0.52259	0.123897	0.192	0.185	1
AVL9	0.522687	-0.0471649	0.269	0.287	1
UBN2	0.522792	-0.106734	0.127	0.137	1
LAPTM5	0.522796	0.0474978	0.731	0.76	1
ZSWIM8	0.522917	-0.0951251	0.114	0.123	1
EIF2AK1	0.523186	0.0253018	0.218	0.205	1
FBXO7	0.523427	-0.00177541	0.28	0.306	1
MRPS30	0.52358	-0.101326	0.172	0.185	1
GANAB	0.523979	0.0167523	0.159	0.173	1
NCBP1	0.524009	-0.00234877	0.152	0.166	1
ANXA11	0.524272	-0.0125403	0.427	0.459	1
AL731577.2	0.525697	-0.241717	0.134	0.143	1
SIMC1	0.525885	0.20758	0.118	0.11	1
ARID5B	0.526067	-0.270602	0.484	0.467	1
PGS1	0.526201	0.108474	0.149	0.139	1
TRIM44	0.526315	-0.102795	0.286	0.297	1
MMADHC	0.526513	0.072397	0.228	0.217	1
NUBP2	0.526571	0.0783491	0.222	0.215	1
BBS9	0.526891	-0.0870834	0.325	0.339	1
NUDCD3	0.526952	-0.0209414	0.264	0.276	1
SIK3	0.527005	0.0840898	0.699	0.723	1
ATRN	0.52711	0.0684808	0.2	0.187	1
CSNK1G2	0.527771	-0.0243374	0.292	0.307	1
CHPT1	0.527966	0.0920774	0.129	0.12	1
ABHD3	0.52805	0.0197493	0.308	0.3	1
NEK9	0.528102	-0.0974493	0.161	0.169	1
SEC16A	0.528196	0.120961	0.167	0.159	1
STIM1	0.52825	-0.103215	0.519	0.549	1
ILF2	0.528306	-0.0287813	0.28	0.301	1
MAML1	0.528649	-0.0675831	0.137	0.146	1
RPL31	0.528896	0.0560202	0.967	0.971	1
PIKFYVE	0.528943	0.0694006	0.21	0.198	1
HBP1	0.529432	-0.104946	0.38	0.399	1
DHPS	0.52944	0.256764	0.236	0.235	1
ARNT	0.529673	-0.0923155	0.167	0.153	1
RAB6A	0.530089	-0.125966	0.34	0.346	1
PPME1	0.530238	-0.00130921	0.113	0.124	1
PSMD3	0.530481	0.0489957	0.181	0.17	1
CPSF3	0.531484	0.227305	0.122	0.114	1
ZC3H14	0.53158	-0.0310089	0.129	0.139	1
GON4L	0.531896	-0.0760719	0.358	0.375	1
SZT2	0.532854	0.100219	0.123	0.115	1
YWHAG	0.533311	0.00166075	0.181	0.172	1
TKT	0.533486	0.0543042	0.323	0.355	1
MRPL13	0.533748	0.16732	0.206	0.198	1
MED6	0.533792	-0.0183015	0.232	0.254	1
ACTL6A	0.533831	0.264795	0.113	0.107	1
STK17A	0.534348	-0.0634278	0.758	0.785	1
ZNF75D	0.534387	0.211708	0.116	0.109	1
TAF1B	0.534392	0.00843107	0.174	0.162	1
MTMR1	0.534402	-0.00825775	0.157	0.17	1
AL162253.2	0.534417	0.106234	0.111	0.123	1
SLC35E3	0.534655	0.10753	0.101	0.093	1
TFRC	0.535497	0.195541	0.2	0.198	1
AP3D1	0.535621	0.0296002	0.179	0.169	1
MKLN1	0.535811	-0.0529486	0.455	0.483	1
WDSUB1	0.535919	0.00519945	0.11	0.102	1
PTOV1	0.53595	0.181103	0.13	0.123	1
ELMOD3	0.536353	0.0462331	0.108	0.099	1
KIF22	0.536443	0.0802349	0.141	0.13	1
PRPF6	0.536535	0.0101882	0.307	0.297	1
ZNF585A	0.536724	0.206554	0.149	0.141	1
YWHAE	0.537429	0.0420892	0.365	0.353	1
ATP13A3	0.537582	0.0375386	0.226	0.214	1
MAVS	0.538527	-0.134476	0.093	0.101	1
MAP3K4	0.53933	0.154361	0.249	0.241	1
GIT2	0.539907	-0.0881735	0.301	0.313	1
NDUFS2	0.540023	-0.0733194	0.281	0.295	1
PSMF1	0.540228	-0.042564	0.309	0.331	1
SIDT1	0.54034	-0.0709521	0.357	0.371	1
PDHX	0.541151	-0.0883638	0.114	0.123	1
ZSWIM5	0.541184	-0.123542	0.121	0.13	1
VPS35	0.54132	0.0542378	0.215	0.206	1
FAM120AOS	0.541945	0.0910047	0.186	0.176	1
UPF3B	0.542216	-0.0720339	0.172	0.184	1
CS	0.542536	-0.200692	0.146	0.156	1
CEP250	0.543909	-0.00890003	0.182	0.198	1
NAAA	0.544054	0.0133118	0.224	0.241	1
BRD1	0.544272	-0.0952661	0.264	0.28	1
SPIDR	0.544824	0.0809401	0.452	0.446	1
SKAP1	0.544927	0.0721394	0.886	0.892	1
MED26	0.545031	0.0782213	0.123	0.114	1
NFATC2IP	0.545206	-0.0396249	0.218	0.232	1
ZFAND3	0.545772	0.044632	0.627	0.676	1
EXOC7	0.546087	-0.0729271	0.136	0.147	1
C3orf38	0.546129	0.0307068	0.168	0.158	1
CCDC6	0.546149	0.131416	0.221	0.21	1
ADD3	0.546224	0.0681911	0.581	0.595	1
CARS2	0.546518	0.0122586	0.229	0.215	1
TBC1D14	0.546611	-0.183361	0.203	0.211	1
PCF11	0.54668	0.0709082	0.337	0.33	1
URI1	0.547033	0.0163354	0.589	0.585	1
CDC27	0.547287	0.0221512	0.283	0.273	1
HSH2D	0.547694	0.0357881	0.134	0.125	1
AKAP10	0.547997	-0.125235	0.245	0.256	1
PPP1R12B	0.548216	0.0707897	0.235	0.225	1
ENTPD4	0.548244	-0.0414264	0.168	0.181	1
C1orf131	0.549508	0.179426	0.156	0.149	1
TGS1	0.550437	-0.0624683	0.326	0.347	1
TNKS	0.55074	-0.100317	0.407	0.419	1
NBPF19	0.550746	-0.159944	0.108	0.117	1
EVL	0.551013	0.00240016	0.799	0.807	1
ZNF407	0.551224	0.103292	0.359	0.36	1
NEDD1	0.551419	0.0690307	0.138	0.149	1
HSPD1	0.551514	0.0711163	0.434	0.434	1
CLASP1	0.551844	-0.0663535	0.41	0.425	1
OTUB1	0.55195	0.0850887	0.202	0.195	1
HNRNPH2	0.552289	0.128294	0.239	0.235	1
TIPRL	0.552535	0.031497	0.301	0.29	1
GABARAP	0.553213	0.0368191	0.625	0.645	1
ITM2B	0.553457	0.0652178	0.905	0.913	1
PCNT	0.553671	-0.206909	0.159	0.168	1
WWOX	0.554234	-0.164728	0.503	0.511	1
CEBPG	0.554273	0.0920203	0.142	0.132	1
B3GNT2	0.554396	0.0106568	0.18	0.194	1
HCG17	0.554537	0.00590829	0.109	0.1	1
SPDYE2	0.555595	0.148827	0.124	0.116	1
RAD54L2	0.556263	-0.126485	0.146	0.156	1
GRPEL1	0.55641	0.0328211	0.218	0.209	1
RPL7L1	0.556749	0.0734649	0.289	0.287	1
TRAPPC5	0.557211	0.0884952	0.419	0.418	1
SAMD8	0.557284	-0.114018	0.214	0.225	1
CAMK2D	0.55801	-0.0297028	0.437	0.457	1
NDUFA5	0.558103	0.106454	0.338	0.342	1
AL158152.1	0.558359	0.035306	0.11	0.101	1
RABEPK	0.558398	-0.108244	0.093	0.101	1
NANS	0.558658	-0.12441	0.164	0.173	1
TMF1	0.558881	0.107882	0.357	0.359	1
MVP	0.559091	-0.0862065	0.221	0.232	1
COG4	0.559321	0.171372	0.158	0.152	1
PSMD2	0.559761	-0.0528841	0.184	0.195	1
HDAC8	0.559898	0.118408	0.228	0.219	1
DBF4	0.560056	0.14694	0.24	0.238	1
PI4K2B	0.560426	0.0661653	0.199	0.191	1
ATP11A	0.560445	0.087041	0.15	0.139	1
HAT1	0.560549	-0.0342071	0.22	0.234	1
ACSL4	0.560584	0.0337175	0.188	0.177	1
DDX18	0.560634	-0.0362591	0.489	0.524	1
MAPKAPK5	0.561772	0.0884294	0.139	0.13	1
MED28	0.562711	0.00972877	0.218	0.232	1
COQ4	0.562759	0.152379	0.13	0.125	1
NOA1	0.563223	0.0124099	0.101	0.111	1
USP39	0.563538	0.113257	0.159	0.151	1
CCNT1	0.564059	0.0823808	0.33	0.333	1
GTF2H1	0.564139	0.20869	0.18	0.175	1
ZNF33A	0.565297	-0.00955877	0.31	0.323	1
ATP5PB	0.565391	0.083817	0.409	0.414	1
ACSS1	0.565492	0.108734	0.121	0.133	1
HIBADH	0.566286	-0.170253	0.173	0.184	1
GUSB	0.566451	0.0187028	0.171	0.16	1
KDM5C	0.566504	-0.0312067	0.159	0.169	1
ZNF264	0.566916	-0.00890608	0.131	0.141	1
RTF1	0.56696	-0.0322847	0.422	0.444	1
CUL2	0.567118	-0.140207	0.225	0.234	1
LYSMD3	0.567156	0.168589	0.192	0.185	1
SLC17A5	0.56797	-0.109003	0.154	0.162	1
GBP1	0.568734	-0.0561558	0.153	0.164	1
SF3A3	0.569038	-0.106839	0.222	0.231	1
NIPA2	0.569124	-0.0510217	0.179	0.19	1
HUS1	0.569243	0.0984902	0.139	0.131	1
FAM204A	0.56941	0.10579	0.302	0.298	1
GOSR2	0.569736	-0.107159	0.167	0.176	1
GOT1	0.571375	0.259294	0.109	0.103	1
CYB5A	0.571851	0.184977	0.141	0.136	1
POT1	0.571935	0.208625	0.128	0.121	1
CRY1	0.572248	-0.0362678	0.394	0.408	1
SLC35C2	0.572384	0.0912072	0.249	0.242	1
RBBP4	0.572891	-0.0818343	0.317	0.33	1
GORASP2	0.573678	-0.0714642	0.228	0.241	1
OGFR	0.573812	0.0741684	0.206	0.199	1
PRKACB	0.57404	0.141947	0.482	0.489	1
MPHOSPH9	0.574389	-0.0819767	0.261	0.273	1
NPLOC4	0.574633	-0.071845	0.199	0.208	1
ZNF585B	0.575596	0.168886	0.102	0.095	1
LTO1	0.575922	0.122733	0.103	0.097	1
SFMBT2	0.576209	0.0930985	0.432	0.426	1
RBBP5	0.576303	0.0592661	0.146	0.138	1
GPANK1	0.576338	-0.134956	0.106	0.113	1
GGA3	0.576412	0.117041	0.135	0.126	1
MCM9	0.576695	0.123213	0.237	0.23	1
FPGS	0.577555	0.0345295	0.12	0.112	1
PRMT3	0.577894	-0.143566	0.138	0.146	1
TTLL5	0.577903	-0.142951	0.121	0.129	1
UBP1	0.578025	0.0994343	0.2	0.192	1
KLHDC2	0.578775	-0.0968047	0.258	0.266	1
TTBK2	0.578838	0.00654874	0.2	0.191	1
TOP1	0.579061	-0.102262	0.567	0.584	1
CNTRL	0.579239	0.0502874	0.376	0.37	1
RPF2	0.579257	-0.0206406	0.139	0.15	1
IMMT	0.580082	0.176298	0.249	0.248	1
MIA3	0.58016	0.115893	0.331	0.328	1
R3HDM4	0.580292	-0.136225	0.181	0.192	1
ZNF518A	0.580401	-0.174256	0.197	0.207	1
UCP2	0.580576	0.0573491	0.564	0.571	1
CBLL1	0.581005	-0.0106755	0.167	0.157	1
KDM5A	0.581737	-0.00024354	0.445	0.467	1
MPP7	0.583202	-0.0381337	0.447	0.469	1
NFKBIZ	0.583204	0.0834926	0.531	0.536	1
RCC1L	0.583729	-0.0894451	0.142	0.152	1
POLR2I	0.583764	0.14012	0.285	0.284	1
NPRL3	0.583862	-0.0628503	0.151	0.161	1
MALSU1	0.583876	-0.00381285	0.156	0.168	1
SLC50A1	0.583937	0.107248	0.115	0.107	1
PAQR3	0.584162	-0.211239	0.093	0.1	1
POLDIP3	0.584275	-0.14388	0.134	0.143	1
AFG3L2	0.584718	0.0818738	0.141	0.152	1
GPN1	0.58473	0.0319851	0.103	0.096	1
CDYL	0.585353	0.0226324	0.312	0.301	1
LSM4	0.585909	-0.096291	0.318	0.335	1
SAP130	0.585986	0.165542	0.188	0.181	1
IBTK	0.586162	0.0637001	0.214	0.204	1
ACBD3	0.586246	-0.0631168	0.23	0.239	1
COX5A	0.586492	0.060979	0.43	0.431	1
ESYT1	0.586643	0.152731	0.184	0.179	1
DENND4B	0.586777	0.211737	0.168	0.161	1
ABCD3	0.587252	-0.163267	0.161	0.171	1
SDE2	0.587993	-0.117553	0.148	0.155	1
OLA1	0.588522	-0.065242	0.345	0.352	1
HSCB	0.588664	-0.179229	0.101	0.108	1
TRIM25	0.588722	0.0378334	0.102	0.094	1
RIPK2	0.588736	0.0604564	0.182	0.198	1
DHRS3	0.588943	0.138818	0.139	0.133	1
C16orf91	0.589344	0.0617797	0.109	0.102	1
ZNF808	0.589723	0.0685214	0.116	0.109	1
MED13L	0.589979	0.0779434	0.556	0.602	1
TIMM44	0.590675	-0.0178472	0.114	0.123	1
MNAT1	0.590698	-0.0671777	0.35	0.362	1
RALGAPB	0.591706	-0.0690971	0.237	0.244	1
SESN2	0.592818	-0.147906	0.114	0.104	1
DDI2	0.592914	-0.0524784	0.138	0.129	1
SP2	0.59301	0.19123	0.101	0.095	1
HPRT1	0.593186	-0.0466398	0.151	0.161	1
ETFRF1	0.593663	0.129091	0.181	0.175	1
SMAD2	0.593784	0.01279	0.286	0.307	1
CCT7	0.594665	-0.0284484	0.341	0.36	1
DCAF11	0.594935	0.0119427	0.148	0.139	1
GGA1	0.594985	-0.0424022	0.245	0.234	1
GMFB	0.594998	0.0955326	0.102	0.096	1
NUTM2B-AS1	0.595344	0.153075	0.401	0.408	1
PCNX4	0.598181	-0.140587	0.222	0.23	1
EIF2B1	0.598452	-0.183208	0.158	0.166	1
FAM91A1	0.599178	0.0362366	0.165	0.156	1
SEPTIN9	0.599333	-0.0680729	0.541	0.564	1
CNOT2	0.59993	0.0748311	0.479	0.489	1
CHMP3	0.600187	-0.0632146	0.34	0.357	1
EIF3A	0.600188	0.0755617	0.476	0.493	1
LINC01278	0.600387	-0.0405784	0.189	0.198	1
GTDC1	0.600861	-0.0627838	0.307	0.293	1
KIAA0586	0.601317	0.02647	0.216	0.228	1
GATAD2A	0.601346	-0.0696364	0.415	0.428	1
SMIM15	0.602568	0.173892	0.109	0.103	1
COX10	0.602896	-0.164596	0.113	0.119	1
PDS5B	0.603208	-0.0179856	0.365	0.373	1
C1orf43	0.60322	-0.0675008	0.285	0.296	1
USP11	0.603417	-0.0514009	0.341	0.353	1
CEP104	0.603564	0.195991	0.131	0.126	1
ARHGAP5	0.603574	-0.0575511	0.159	0.171	1
PNKP	0.604498	0.0136402	0.236	0.228	1
CARF	0.604967	-0.00523323	0.1	0.108	1
AGFG1	0.605026	0.0199603	0.268	0.286	1
CEP95	0.605286	0.0628159	0.285	0.277	1
ARHGEF3	0.605824	0.0441414	0.582	0.571	1
MTCH1	0.606684	-0.166322	0.272	0.28	1
SLC30A9	0.607071	0.129984	0.268	0.261	1
OCIAD2	0.607526	0.00260894	0.373	0.399	1
DEPDC5	0.607998	0.218831	0.141	0.134	1
NFU1	0.608155	-0.0446755	0.159	0.17	1
CRNKL1	0.608342	0.192596	0.139	0.134	1
OGT	0.608974	0.00900847	0.494	0.478	1
ZNF236	0.609993	-0.107758	0.159	0.168	1
CKAP5	0.611665	0.185763	0.158	0.152	1
FLI1	0.612336	0.0363362	0.447	0.45	1
FOPNL	0.612425	0.181628	0.111	0.106	1
DDX55	0.612721	0.0727895	0.128	0.12	1
JOSD1	0.612875	0.0745334	0.267	0.261	1
BDP1	0.613945	0.00978725	0.36	0.346	1
SMIM26	0.614205	-0.00727843	0.368	0.386	1
VRK1	0.61433	-0.0869335	0.192	0.202	1
NT5DC1	0.615276	-0.0320021	0.271	0.288	1
RPAP3	0.615327	0.0129022	0.129	0.138	1
PTRHD1	0.615493	0.082083	0.225	0.22	1
MGA	0.616153	0.0390248	0.249	0.242	1
DCAKD	0.616234	0.321008	0.117	0.111	1
SSR1	0.617211	0.100763	0.244	0.238	1
ERGIC2	0.618085	-0.017727	0.257	0.27	1
TTC9C	0.618779	0.135301	0.108	0.102	1
WDR12	0.61943	0.0582892	0.122	0.115	1
TPRG1L	0.619485	-0.0306347	0.106	0.114	1
WDR45	0.620332	0.11292	0.144	0.139	1
VAPA	0.620808	-0.034539	0.532	0.557	1
DPP8	0.621376	-0.0559019	0.244	0.254	1
BAZ1B	0.621752	-0.0446598	0.268	0.28	1
TPMT	0.62184	-0.124083	0.114	0.12	1
TUFM	0.622165	0.104924	0.408	0.408	1
HAUS3	0.622246	-0.00672207	0.105	0.113	1
NAE1	0.622349	0.111962	0.275	0.277	1
ZNRF2	0.622419	-0.0830829	0.345	0.356	1
NUBP1	0.622926	0.079249	0.121	0.114	1
RNF8	0.623193	0.0768864	0.121	0.114	1
JMY	0.623271	-0.161889	0.354	0.368	1
MOGS	0.623485	-0.225751	0.165	0.171	1
DEF6	0.623571	-0.0378194	0.295	0.31	1
NCOA5	0.623801	-0.0901498	0.17	0.18	1
AC022706.1	0.624083	0.0808528	0.158	0.151	1
USP8	0.624508	-0.0866177	0.287	0.302	1
MTO1	0.624768	0.0092541	0.154	0.165	1
MRPL19	0.625356	0.108772	0.146	0.141	1
RPS6KB2	0.625667	-0.0804868	0.15	0.156	1
RAD17	0.625976	0.110689	0.13	0.124	1
CYB5R3	0.626094	-0.174672	0.122	0.127	1
ZNF875	0.626128	-0.0601558	0.121	0.129	1
MAN2C1	0.626183	-7.95744e-05	0.105	0.098	1
RNF169	0.626572	0.0034294	0.321	0.31	1
RBM8A	0.626798	0.0233333	0.534	0.54	1
EIF3I	0.626857	-0.0457514	0.403	0.422	1
WDR45B	0.627051	0.0946006	0.195	0.19	1
INVS	0.627067	-0.00863679	0.258	0.246	1
SEC23B	0.627418	0.0853266	0.199	0.189	1
PIGK	0.628302	-0.0581533	0.165	0.173	1
SYF2	0.628809	0.0515609	0.526	0.529	1
PRKACA	0.629186	-0.00067593	0.116	0.108	1
ARSB	0.629289	0.0964831	0.1	0.093	1
RMND1	0.629396	0.107269	0.111	0.106	1
BFAR	0.629511	0.0727095	0.235	0.228	1
EDEM1	0.630219	0.0869321	0.122	0.115	1
NDUFS4	0.630241	0.0558359	0.314	0.311	1
LPCAT3	0.630628	-0.133985	0.177	0.185	1
PLEKHM1	0.631237	-0.0420905	0.123	0.13	1
ATAD1	0.631254	0.112708	0.254	0.251	1
SRSF11	0.631263	0.00382475	0.669	0.698	1
VPS50	0.631845	0.0872122	0.201	0.192	1
LSM14A	0.63267	-0.0573249	0.517	0.544	1
PDCL3	0.632874	0.102507	0.125	0.12	1
PCCA	0.633096	-0.0991934	0.242	0.251	1
ENTR1	0.633523	0.260588	0.122	0.118	1
GAB2	0.63369	-0.0106289	0.105	0.112	1
IFT88	0.633706	0.0564079	0.106	0.1	1
RUFY2	0.633747	0.015914	0.152	0.145	1
ARHGAP15	0.633783	-0.0184737	0.941	0.942	1
ZNF736	0.634147	0.0458045	0.102	0.096	1
RIC8B	0.634246	0.0949771	0.136	0.13	1
NFKBIA	0.634387	0.0233083	0.72	0.691	1
FARSB	0.635175	-0.00935252	0.116	0.125	1
ACTR6	0.635925	0.0902738	0.211	0.206	1
MEF2A	0.636075	0.085899	0.341	0.339	1
RAB5A	0.636299	-0.0296627	0.295	0.309	1
PSMD12	0.636845	0.0682351	0.274	0.271	1
CD226	0.637074	0.00421131	0.26	0.272	1
VPS26C	0.637099	-0.0858313	0.201	0.211	1
JMJD1C	0.637281	-0.0633436	0.724	0.717	1
EIF4E2	0.637678	0.032363	0.237	0.226	1
TSGA10	0.637814	-0.0628681	0.107	0.115	1
CIC	0.638173	0.184953	0.142	0.138	1
DDB2	0.638904	-0.218357	0.167	0.173	1
ING3	0.639077	0.0768592	0.166	0.159	1
AHCYL1	0.639141	-0.0100391	0.16	0.152	1
TSC2	0.639402	-0.0483101	0.123	0.13	1
KMT2A	0.639698	-0.0597746	0.497	0.513	1
SNX27	0.63979	0.00314693	0.143	0.135	1
UBXN2B	0.639814	-0.193644	0.118	0.123	1
PUS7L	0.639992	-0.00460192	0.143	0.152	1
APIP	0.640092	0.258131	0.121	0.116	1
MBD3	0.640111	-0.0853574	0.1	0.107	1
GTF2E2	0.641053	0.078565	0.243	0.241	1
SDHB	0.641348	0.0112811	0.288	0.28	1
RMDN1	0.642048	0.0881788	0.187	0.181	1
ZNF780B	0.642125	0.165901	0.122	0.117	1
NR3C1	0.64243	-0.0883388	0.512	0.536	1
LTA4H	0.642548	0.0854547	0.19	0.187	1
PA2G4	0.643804	0.0784545	0.465	0.482	1
UVSSA	0.643971	-0.063494	0.095	0.101	1
ICE1	0.644044	-0.114943	0.28	0.29	1
AP3S2	0.644073	-0.278704	0.134	0.137	1
VPS35L	0.644293	0.0666038	0.156	0.149	1
PPP2CA	0.645682	-0.00101337	0.46	0.459	1
ZNF346	0.645688	-0.0694313	0.099	0.106	1
PDAP1	0.646482	-0.0958925	0.343	0.359	1
HAUS6	0.64688	-0.0185276	0.131	0.139	1
SAMHD1	0.646887	-0.00729887	0.564	0.617	1
TBC1D25	0.647054	0.177211	0.128	0.123	1
KIAA0556	0.647165	0.118556	0.1	0.094	1
KLF13	0.647232	-0.0296253	0.596	0.612	1
EXOSC8	0.647338	-0.0127895	0.236	0.249	1
POLR1D	0.647379	-0.0905351	0.497	0.505	1
AC006059.1	0.64777	0.273961	0.15	0.147	1
RAB12	0.648227	0.0158216	0.143	0.135	1
ARL17A	0.648388	-0.236877	0.099	0.104	1
PRR12	0.649028	-0.217361	0.132	0.138	1
WDR54	0.649323	0.0474241	0.18	0.174	1
TASOR2	0.649348	0.0447063	0.365	0.359	1
DESI1	0.649658	0.124012	0.156	0.152	1
ZDHHC6	0.651568	-0.0751577	0.171	0.18	1
KAT8	0.652049	0.125505	0.168	0.164	1
TMCC1	0.652066	0.0214134	0.244	0.258	1
ESCO1	0.652401	-0.0543661	0.33	0.339	1
RRN3	0.652786	0.21901	0.18	0.179	1
STRIP1	0.653846	0.0368968	0.1	0.107	1
CHCHD7	0.654746	0.120677	0.206	0.203	1
MOB1B	0.655925	-0.10581	0.107	0.1	1
MOSMO	0.656021	0.0714713	0.224	0.216	1
SNX1	0.65631	-0.0553067	0.305	0.317	1
AC009120.2	0.656395	-0.0362038	0.139	0.146	1
PUM3	0.656422	0.133426	0.25	0.248	1
HELQ	0.656723	0.0936179	0.172	0.167	1
ZNF253	0.656744	0.122102	0.103	0.099	1
CSNK1G3	0.65677	-0.00955058	0.273	0.289	1
CBWD2	0.657	-0.143263	0.101	0.107	1
TULP4	0.657088	-0.0160185	0.214	0.205	1
NUP58	0.657861	-0.0341892	0.238	0.249	1
FBXL17	0.658427	-0.0393336	0.482	0.489	1
WASL	0.658782	0.0680901	0.184	0.176	1
DOP1A	0.659059	0.157658	0.231	0.226	1
ZFAND6	0.659451	-0.021813	0.501	0.523	1
SND1	0.660284	0.0571399	0.419	0.425	1
SMU1	0.660381	-0.124084	0.258	0.262	1
MRPS36	0.660488	0.0532976	0.286	0.3	1
DCTPP1	0.660597	-0.0334552	0.115	0.123	1
TMEM138	0.661067	0.0873676	0.101	0.096	1
REEP3	0.661181	-0.0931027	0.167	0.175	1
ZHX1	0.661224	0.161131	0.123	0.118	1
RBM7	0.661236	0.0595672	0.168	0.181	1
RAD51C	0.661703	0.153661	0.11	0.107	1
PHF12	0.662502	-0.143793	0.193	0.198	1
FTSJ1	0.662522	0.107265	0.131	0.127	1
IFT57	0.662707	0.160508	0.139	0.15	1
PYGB	0.66289	0.13753	0.108	0.103	1
METTL26	0.662908	0.149278	0.276	0.279	1
SLC3A2	0.663488	0.0686679	0.376	0.378	1
RFXANK	0.663848	0.118434	0.163	0.157	1
TMEM154	0.663879	0.167728	0.16	0.156	1
ALG13	0.664201	-0.00696488	0.375	0.372	1
PLEKHO1	0.66467	0.0315829	0.166	0.159	1
GALNT1	0.665056	-0.000670108	0.278	0.269	1
ANKRA2	0.665113	-0.00818426	0.134	0.143	1
ARHGEF1	0.665194	0.0514167	0.523	0.526	1
GTF2I	0.665847	0.056078	0.359	0.359	1
FLOT2	0.665888	0.126339	0.197	0.193	1
LTN1	0.666096	0.0223436	0.201	0.211	1
EXOC2	0.666521	-0.000959828	0.339	0.332	1
TMEM161B-AS1	0.667566	0.0660129	0.16	0.173	1
NUP153	0.668916	-0.058444	0.368	0.382	1
RAB7A	0.668989	0.0238867	0.512	0.523	1
SH2B1	0.670065	-0.174196	0.098	0.103	1
ZNF580	0.670184	0.0514207	0.102	0.11	1
PFKP	0.67086	-0.0938352	0.187	0.195	1
STIM2	0.670999	-0.0279273	0.538	0.526	1
LIAS	0.671293	0.115954	0.11	0.118	1
ABTB1	0.671541	-0.0220758	0.179	0.17	1
SIPA1L1	0.672129	-0.029802	0.369	0.398	1
CA5B	0.672199	-0.00347504	0.366	0.385	1
POM121C	0.672243	-0.0160466	0.166	0.173	1
MYH9	0.674088	-0.0102818	0.69	0.692	1
ARMH3	0.674233	-0.0187671	0.285	0.297	1
UQCRC1	0.674948	-0.093309	0.179	0.186	1
TAP2	0.675498	0.150386	0.21	0.206	1
SLBP	0.675863	-0.0540529	0.21	0.22	1
GCFC2	0.675914	-0.118268	0.115	0.12	1
PTEN	0.676105	-0.00739349	0.424	0.448	1
BCKDHA	0.676215	-0.0472338	0.113	0.12	1
PRKCQ	0.676527	-0.119589	0.623	0.608	1
FGGY	0.676927	-0.0298682	0.154	0.146	1
SPOP	0.677229	0.0114183	0.331	0.324	1
BRIX1	0.678186	0.0456207	0.22	0.238	1
TFDP1	0.678445	-0.102268	0.114	0.12	1
YDJC	0.678785	0.000158564	0.125	0.12	1
FO393401.1	0.679382	0.0576035	0.181	0.177	1
SLC9A1	0.679564	0.0301875	0.103	0.098	1
DEAF1	0.680032	-0.0912287	0.127	0.133	1
NFX1	0.680159	0.0611431	0.266	0.28	1
KMT2B	0.680261	-0.0450504	0.145	0.153	1
GOLPH3	0.680613	0.063859	0.383	0.383	1
SERINC1	0.680658	0.0807215	0.412	0.425	1
NSF	0.680775	-0.0567366	0.213	0.221	1
NFATC3	0.681071	0.0107667	0.544	0.539	1
HMGXB3	0.68123	-0.0766821	0.13	0.136	1
STK24	0.681282	-0.048758	0.357	0.344	1
CHURC1	0.681486	0.0657589	0.574	0.594	1
PAIP2	0.681566	0.00499082	0.598	0.606	1
TMEM203	0.68207	-0.0452776	0.199	0.211	1
ZCCHC10	0.682149	-0.10943	0.188	0.194	1
GNPAT	0.682511	-0.107153	0.16	0.168	1
TCAIM	0.682652	-0.0634909	0.098	0.103	1
FXN	0.682673	0.0457139	0.139	0.135	1
HNRNPC	0.68286	-0.000743488	0.813	0.809	1
GATAD1	0.682915	0.0116522	0.148	0.157	1
ATRAID	0.683156	0.0414407	0.372	0.369	1
RAB2A	0.684047	0.0484942	0.616	0.643	1
POLG2	0.684183	0.007404	0.158	0.167	1
CPQ	0.6849	0.00351664	0.287	0.305	1
XPA	0.685224	-0.00860162	0.26	0.273	1
DUSP12	0.685389	0.0943222	0.141	0.136	1
RASSF3	0.685812	0.0769268	0.408	0.416	1
TRAPPC3	0.686141	-0.0632677	0.171	0.179	1
ANKS1A	0.686766	-0.0556814	0.189	0.18	1
DYM	0.68721	0.0520798	0.476	0.481	1
PGM2	0.687429	0.0331522	0.103	0.098	1
MEI1	0.687886	0.0040474	0.166	0.161	1
PPWD1	0.688073	-0.0552534	0.266	0.277	1
PRKAG1	0.688518	0.0547287	0.188	0.182	1
DCK	0.689365	0.00226317	0.146	0.154	1
MBD4	0.689501	-0.127316	0.214	0.22	1
SDHAF3	0.690276	0.132693	0.177	0.175	1
BRI3	0.690451	0.04236	0.358	0.389	1
DCAF5	0.690568	-0.0433547	0.33	0.345	1
UFC1	0.690599	0.015197	0.546	0.543	1
TIMM10B	0.690913	0.20498	0.139	0.136	1
METTL25	0.691251	-0.0383616	0.127	0.12	1
EDEM3	0.692121	0.0399581	0.221	0.233	1
IQCN	0.692279	-0.0843839	0.136	0.142	1
RARS	0.692455	0.106101	0.18	0.175	1
SNRPD1	0.692779	-0.0536198	0.375	0.393	1
ANKIB1	0.693015	-0.0358689	0.319	0.326	1
CBX3	0.693071	-0.00241897	0.407	0.41	1
TTC33	0.694076	0.0751755	0.157	0.152	1
RNGTT	0.69418	0.00319339	0.355	0.379	1
AUP1	0.694254	0.124992	0.194	0.192	1
WAPL	0.69431	-0.0583709	0.331	0.34	1
FBXW8	0.694636	0.219696	0.136	0.133	1
PHTF2	0.694926	-0.101145	0.24	0.245	1
WDR73	0.695605	0.160596	0.132	0.128	1
SEL1L	0.695633	-0.0372315	0.2	0.189	1
CYHR1	0.695831	0.113566	0.149	0.144	1
ZNF43	0.695969	0.0184755	0.154	0.15	1
ABCD2	0.696012	0.124562	0.17	0.166	1
ZFX	0.696035	0.0332426	0.337	0.336	1
TAP1	0.696046	0.056762	0.294	0.293	1
KIAA0232	0.696076	0.0359483	0.26	0.275	1
DUSP11	0.69609	0.198412	0.206	0.205	1
ARMC1	0.696539	-0.031948	0.142	0.135	1
C15orf40	0.698275	0.0682098	0.149	0.159	1
ZNF195	0.698442	0.0313819	0.113	0.12	1
VNN2	0.698713	0.0688545	0.134	0.128	1
CINP	0.698847	0.0426051	0.108	0.116	1
USP14	0.699924	-0.0586891	0.292	0.3	1
GNL2	0.700292	0.00845437	0.12	0.113	1
FAM53C	0.701218	0.166685	0.175	0.173	1
NOD1	0.701744	-0.121093	0.109	0.114	1
NDUFA9	0.701823	-0.102337	0.221	0.227	1
IARS2	0.702243	-0.0659006	0.152	0.156	1
TMED7	0.702412	0.106417	0.135	0.13	1
TCF12	0.702414	-0.0798259	0.585	0.598	1
TBC1D22A	0.702701	-0.0529935	0.535	0.561	1
NARS	0.702947	-0.0997632	0.228	0.232	1
PIP4P1	0.703233	-0.0902582	0.1	0.105	1
KPNB1	0.703247	-0.0402102	0.377	0.389	1
USO1	0.703584	0.0120324	0.298	0.292	1
LRCH1	0.704207	0.0369913	0.215	0.21	1
CPSF7	0.704579	0.103917	0.156	0.166	1
TIMM22	0.704929	0.0430626	0.1	0.108	1
CBFA2T2	0.705683	-0.0446431	0.331	0.319	1
NAF1	0.705794	0.157408	0.152	0.148	1
PRRC2B	0.705969	-0.01989	0.417	0.438	1
POLB	0.706436	0.106568	0.129	0.124	1
NTMT1	0.706473	0.169529	0.141	0.138	1
NSRP1	0.708457	-0.00865178	0.351	0.367	1
ARHGAP17	0.708606	-0.0136097	0.213	0.222	1
DNAJC4	0.708722	-0.112879	0.143	0.148	1
CSNK1A1	0.708804	0.0174084	0.504	0.528	1
RNF19B	0.709062	0.0158469	0.148	0.141	1
AGPS	0.709663	-0.0261828	0.237	0.227	1
ZNF638	0.709824	0.0276807	0.498	0.498	1
NUP43	0.710033	0.190823	0.111	0.108	1
RHBDD1	0.710562	0.017401	0.164	0.169	1
UBXN11	0.710623	-0.135057	0.103	0.108	1
HEATR1	0.710805	0.016348	0.141	0.135	1
GNAS	0.711129	-0.022224	0.927	0.917	1
PILRB	0.71169	-0.0587929	0.266	0.274	1
CAPZA1	0.713347	0.0942716	0.604	0.634	1
TMC6	0.714399	0.00215839	0.338	0.333	1
NKAPD1	0.714597	-0.0526842	0.105	0.11	1
MRPL58	0.714772	-0.00624456	0.143	0.137	1
CBX7	0.715678	0.0569559	0.143	0.138	1
NRDE2	0.715892	-0.00424726	0.122	0.128	1
SLC30A5	0.71627	-0.0890296	0.209	0.2	1
CHI3L2	0.71646	-0.202202	0.142	0.132	1
DMAP1	0.71676	0.169708	0.122	0.119	1
MCMBP	0.717007	0.00771685	0.177	0.169	1
MAP4K4	0.717044	0.0427785	0.472	0.473	1
RNFT1	0.717258	0.0238739	0.122	0.128	1
PLAA	0.717787	0.0559887	0.2	0.195	1
PPFIA1	0.717903	-0.0357237	0.242	0.234	1
SMARCC2	0.717967	0.135887	0.196	0.194	1
CAT	0.718182	-0.0941685	0.157	0.162	1
RDH11	0.718194	-0.00400988	0.174	0.184	1
KIZ	0.719877	0.046864	0.24	0.238	1
XIAP	0.720632	0.0928133	0.216	0.213	1
KIF5B	0.720843	-0.0612586	0.372	0.384	1
ARID1A	0.720865	-0.0815847	0.393	0.409	1
CRELD2	0.721519	0.0530273	0.148	0.143	1
AAMDC	0.722003	-0.0162715	0.129	0.136	1
SMAP1	0.722312	0.0428452	0.445	0.451	1
EIF2B3	0.723157	0.111476	0.172	0.168	1
MIGA1	0.723492	-0.0709544	0.235	0.243	1
AC011476.3	0.723649	-0.0169201	0.296	0.292	1
POR	0.723948	0.176585	0.124	0.121	1
MRPL1	0.724847	-0.0759178	0.251	0.258	1
GLOD4	0.725107	0.00125405	0.238	0.231	1
RRAS2	0.725545	0.111512	0.389	0.391	1
RPL23A	0.725552	-0.0170219	1	0.998	1
WDR7	0.725564	-0.0856925	0.323	0.336	1
ETFB	0.726436	0.0406297	0.295	0.309	1
EIF2S2	0.727491	0.113992	0.451	0.454	1
AKT3	0.727629	-0.041263	0.606	0.611	1
NONO	0.727911	-0.0256169	0.311	0.33	1
TYW1	0.728121	-0.0343918	0.314	0.326	1
CAMK1D	0.728293	0.0608925	0.426	0.436	1
EGLN1	0.728774	0.0484588	0.178	0.171	1
PMPCA	0.728824	0.0719393	0.13	0.126	1
TMOD3	0.729463	0.0190299	0.439	0.441	1
CRY2	0.730214	-0.0511471	0.171	0.176	1
GLE1	0.730362	0.139656	0.114	0.11	1
PHAX	0.730501	0.0852599	0.209	0.205	1
SEC13	0.731872	-0.0640337	0.257	0.267	1
DPP7	0.731976	-0.0140153	0.375	0.39	1
ZNF430	0.732085	0.0305881	0.281	0.297	1
GALM	0.732335	0.151785	0.302	0.303	1
ZNF337	0.733889	0.0946867	0.132	0.13	1
TNK2	0.734417	-0.109485	0.102	0.107	1
STK38	0.734525	0.0546101	0.663	0.664	1
SEC24D	0.735006	-0.0709929	0.15	0.155	1
FBXO38	0.735084	0.12223	0.165	0.161	1
OCIAD1	0.735433	0.0731072	0.491	0.515	1
BLZF1	0.735603	0.172794	0.106	0.103	1
TBRG4	0.735712	0.170854	0.122	0.12	1
MED19	0.73607	-0.042088	0.135	0.139	1
ATXN7	0.736156	0.0157602	0.318	0.317	1
QKI	0.73634	0.196054	0.422	0.457	1
TFB1M	0.736522	0.0924551	0.171	0.169	1
ZNF26	0.736887	-0.0659983	0.11	0.116	1
COG2	0.736975	-0.0579061	0.149	0.156	1
ABI2	0.737609	0.009	0.149	0.156	1
SDHAF1	0.737907	0.233487	0.138	0.136	1
RANBP3	0.738133	-0.0285023	0.125	0.133	1
MFSD11	0.738694	0.0373871	0.188	0.183	1
SLC25A5	0.739403	-0.0323493	0.501	0.522	1
SMC3	0.740095	0.0438645	0.302	0.299	1
SAMM50	0.740581	-0.00306679	0.157	0.163	1
RSRC1	0.741023	0.00242626	0.412	0.408	1
SELENOO	0.741135	0.09131	0.18	0.175	1
TAF11	0.742746	0.166527	0.272	0.28	1
SMARCA2	0.743772	0.0310794	0.545	0.551	1
SKAP1-AS1	0.744094	0.176793	0.16	0.159	1
MRPS2	0.744848	0.0844504	0.105	0.101	1
INTS12	0.744888	-0.226841	0.145	0.149	1
HIKESHI	0.745617	0.0255531	0.244	0.257	1
ZNF335	0.746262	-0.0669546	0.187	0.194	1
WBP2	0.746741	0.0507984	0.167	0.174	1
TRMT13	0.747179	-0.00314053	0.149	0.154	1
FCER1G	0.747213	0.831554	0.138	0.143	1
MRPL54	0.747533	-0.064637	0.412	0.421	1
LMBRD1	0.747601	-0.0754602	0.384	0.389	1
MRPS9	0.747873	-0.0500757	0.196	0.206	1
MMP24	0.74791	0.159446	0.108	0.116	1
HDGFL2	0.748265	-0.0130099	0.1	0.105	1
FAM120B	0.748287	-0.0780545	0.266	0.274	1
COL6A2	0.748449	0.206608	0.116	0.113	1
DEDD2	0.748904	0.112066	0.228	0.228	1
MADD	0.749362	0.125498	0.154	0.151	1
MRPS28	0.749514	0.104703	0.202	0.202	1
PPP2R1A	0.749732	0.0524178	0.197	0.194	1
ZNF791	0.749789	0.0747997	0.206	0.22	1
FYCO1	0.750103	0.0569745	0.163	0.158	1
CNN2	0.750398	-0.121505	0.35	0.356	1
PACSIN2	0.750475	-0.0959641	0.19	0.196	1
MON1B	0.750706	0.0836343	0.135	0.131	1
DAZAP1	0.750957	0.0535816	0.243	0.239	1
RNF144A	0.751032	0.164258	0.185	0.195	1
ABCC5	0.75113	0.136025	0.109	0.106	1
LRRC37A2	0.752048	0.0205259	0.122	0.118	1
SPTY2D1	0.752804	-0.0476696	0.244	0.251	1
TDP2	0.753215	0.0186508	0.16	0.155	1
EP300	0.753217	0.0393304	0.373	0.37	1
DDX1	0.753248	0.142038	0.207	0.205	1
EFL1	0.75496	0.0464602	0.109	0.113	1
WDR46	0.755402	0.0797319	0.146	0.142	1
RNF214	0.755634	-0.216638	0.096	0.1	1
ETFDH	0.755762	-0.0849208	0.144	0.149	1
STARD3	0.756089	-0.0380959	0.142	0.146	1
IST1	0.756234	-0.0793127	0.29	0.298	1
NSUN5	0.756401	0.0344679	0.138	0.145	1
NDUFS8	0.756871	0.0603552	0.329	0.331	1
NMT2	0.756926	0.0992964	0.196	0.198	1
POGLUT1	0.756949	0.0389892	0.125	0.131	1
DDX19A	0.757457	0.0810134	0.146	0.153	1
PSEN1	0.757523	0.0151297	0.292	0.308	1
PGRMC2	0.758096	-0.0563349	0.165	0.169	1
LIMA1	0.758772	0.247021	0.121	0.119	1
ATF6B	0.759229	-0.114172	0.187	0.191	1
DMAC1	0.759707	0.0969429	0.2	0.198	1
DPP9	0.759813	0.0310933	0.139	0.146	1
SUPT16H	0.759866	0.0540353	0.281	0.277	1
TMEM248	0.761598	0.0386617	0.275	0.277	1
AP3B1	0.761765	0.0616266	0.482	0.5	1
LTV1	0.761861	-0.0120514	0.121	0.127	1
PDCL	0.761981	-0.0265817	0.103	0.108	1
MRPL12	0.762582	-0.05329	0.115	0.12	1
CHMP6	0.763124	-0.0867686	0.11	0.114	1
EIF2AK2	0.763144	-0.0254147	0.233	0.225	1
WDR60	0.763334	-0.145312	0.113	0.116	1
FAM20B	0.763425	-0.199924	0.105	0.108	1
RNF130	0.763524	0.0966297	0.204	0.216	1
RAB28	0.763647	-0.0184881	0.208	0.202	1
CD84	0.764074	0.0073687	0.274	0.286	1
KCNQ5	0.764131	0.273774	0.265	0.267	1
LTBP4	0.76415	0.0596531	0.107	0.103	1
BCL7B	0.764848	-0.0313942	0.229	0.237	1
KTN1	0.764939	0.0336051	0.505	0.515	1
PSMD7	0.765009	0.0543775	0.429	0.438	1
IFNGR1	0.765451	-0.0488871	0.252	0.261	1
UPF1	0.765516	-0.0639213	0.152	0.147	1
ZNF622	0.76588	0.00975176	0.18	0.188	1
UBA6	0.766748	0.0799954	0.311	0.314	1
CERT1	0.767442	-0.038641	0.332	0.343	1
AKTIP	0.768191	0.104291	0.118	0.126	1
CTC1	0.768565	0.0198425	0.177	0.185	1
PI4KB	0.769157	0.0168862	0.137	0.133	1
DCP2	0.769314	0.0315797	0.285	0.279	1
TMEM189	0.769663	0.0401228	0.1	0.097	1
SNAP47	0.769754	0.0635523	0.105	0.101	1
TRMO	0.770237	0.134947	0.142	0.139	1
SIL1	0.77029	-0.022144	0.189	0.183	1
MTHFS	0.771323	0.0271107	0.172	0.168	1
KLF2	0.771644	-0.0824395	0.963	0.965	1
PRKCE	0.7718	-0.0778953	0.243	0.248	1
RPUSD3	0.772106	0.166117	0.108	0.105	1
GANC	0.772185	-0.0396117	0.099	0.103	1
DANCR	0.772444	-0.0180733	0.287	0.299	1
PDCD2	0.773527	-0.0216814	0.287	0.281	1
CD7	0.773618	0.0679763	0.619	0.648	1
MRFAP1L1	0.77387	-0.131752	0.116	0.12	1
RRP36	0.773877	0.0792608	0.246	0.244	1
INTS4	0.774437	-0.0308639	0.159	0.164	1
FKBP3	0.775619	0.0607853	0.24	0.251	1
SNX2	0.776531	-0.0218502	0.279	0.289	1
TFEB	0.776974	-0.188795	0.148	0.149	1
DCAF16	0.777107	-0.0364589	0.154	0.148	1
PTPN2	0.777831	0.00171929	0.461	0.467	1
PPP3CB	0.777869	0.0611257	0.322	0.32	1
MAP2K1	0.778459	0.0481947	0.311	0.312	1
RPP38	0.77896	-0.00610413	0.196	0.205	1
SENP6	0.779591	0.0535236	0.505	0.509	1
ANAPC4	0.779847	0.100959	0.141	0.137	1
CCDC88C	0.781383	-0.00214862	0.672	0.664	1
ZFYVE27	0.781534	-0.0448488	0.181	0.185	1
SCAMP1	0.781953	0.0166652	0.216	0.225	1
EML2	0.782889	-0.0754901	0.123	0.126	1
CTDSP2	0.782939	0.113487	0.145	0.143	1
FMR1	0.783031	0.0580462	0.188	0.187	1
TMEM126A	0.783158	0.0963784	0.172	0.169	1
BABAM1	0.783432	0.056887	0.235	0.23	1
RABGGTB	0.783766	0.0173191	0.157	0.152	1
KLRC4	0.783829	0.0481226	0.218	0.224	1
TBCCD1	0.783986	-0.0870454	0.096	0.101	1
AVEN	0.784631	0.117075	0.125	0.122	1
MPZL3	0.78528	0.0419759	0.135	0.141	1
UBE3B	0.785784	-0.222783	0.102	0.105	1
UBE2J2	0.785999	0.0385939	0.224	0.221	1
NIT2	0.78632	0.17697	0.116	0.115	1
KLF3-AS1	0.787268	0.00301568	0.102	0.107	1
DUS1L	0.787866	0.0594751	0.197	0.194	1
MAP3K14	0.788357	-0.0300457	0.17	0.174	1
ERCC6	0.788362	-0.0224017	0.111	0.115	1
SUGP2	0.788872	0.0069275	0.202	0.199	1
MAPKAP1	0.788984	0.0213791	0.347	0.344	1
PLRG1	0.789114	0.0532029	0.152	0.149	1
ZCCHC8	0.78928	-0.0100244	0.195	0.19	1
PAM16	0.790156	0.0253412	0.209	0.217	1
ATRX	0.790173	0.0498111	0.581	0.593	1
THRA	0.790189	-0.130828	0.105	0.108	1
UPF2	0.793235	-0.0444698	0.328	0.34	1
BRF1	0.794219	0.0196381	0.131	0.137	1
SAT2	0.794393	-0.0196758	0.254	0.262	1
ANAPC5	0.794469	0.0195139	0.396	0.398	1
ITGAV	0.794599	0.112488	0.108	0.105	1
TMEM167B	0.795036	-0.128233	0.139	0.143	1
TMUB2	0.795102	0.0121855	0.124	0.12	1
POP5	0.79529	0.086781	0.221	0.223	1
PEX1	0.795679	0.129843	0.116	0.122	1
FAM172A	0.795719	0.00291856	0.609	0.651	1
AL645568.1	0.796186	-0.0140278	0.2	0.207	1
BIN3	0.796375	-0.0412669	0.167	0.171	1
MT1F	0.796776	0.151201	0.192	0.195	1
PCNX2	0.797146	-0.0687796	0.309	0.314	1
THADA	0.797405	-0.0313017	0.358	0.366	1
VHL	0.798235	0.0174729	0.15	0.146	1
BMPR2	0.798312	-0.13956	0.196	0.199	1
MGRN1	0.798374	0.0380053	0.197	0.195	1
ARL2BP	0.798823	-0.0525943	0.18	0.187	1
LENG8	0.799094	0.0945948	0.269	0.282	1
ZNF138	0.799242	0.184092	0.186	0.188	1
RC3H2	0.799613	-0.0598717	0.28	0.28	1
DRAM2	0.799762	-0.0145482	0.195	0.202	1
MASTL	0.799895	-0.0548946	0.096	0.1	1
GID8	0.800434	0.0690553	0.19	0.189	1
FAM118A	0.800765	0.0975501	0.293	0.307	1
BBC3	0.800861	0.00947586	0.174	0.17	1
RPA1	0.801591	-0.0597749	0.161	0.166	1
AAGAB	0.801874	-0.155787	0.173	0.166	1
DALRD3	0.802655	0.0605842	0.118	0.116	1
ZNF770	0.802757	0.0584003	0.113	0.119	1
SLC25A12	0.803369	0.174173	0.243	0.249	1
THUMPD2	0.804218	0.10813	0.123	0.128	1
SNX4	0.805042	0.0132035	0.209	0.216	1
CCNQ	0.805153	0.0385409	0.107	0.103	1
ZNF398	0.80544	0.123042	0.098	0.102	1
SLC16A1	0.805751	-0.13773	0.135	0.139	1
ABCB1	0.805828	0.0929066	0.175	0.184	1
PIGB	0.808891	0.0768607	0.138	0.136	1
WASHC1	0.808915	-0.130951	0.102	0.105	1
POLM	0.809105	-0.0919056	0.11	0.113	1
ZNF207	0.809596	0.0568932	0.395	0.413	1
PPP6R1	0.809694	0.0612324	0.261	0.262	1
CHM	0.810056	0.101824	0.177	0.174	1
HMGN2	0.810464	0.0105336	0.634	0.654	1
MYCBP2-AS1	0.810784	0.321215	0.129	0.129	1
DUSP22	0.810868	0.0118361	0.144	0.142	1
LRRC58	0.810913	0.00630559	0.135	0.132	1
FUBP3	0.811149	-0.0144268	0.159	0.153	1
NFYC	0.811251	-0.127803	0.184	0.179	1
MAP3K13	0.811796	0.156049	0.121	0.12	1
GIGYF2	0.812039	-0.0398088	0.328	0.334	1
VAC14	0.81232	0.159308	0.114	0.112	1
FOCAD	0.812632	-0.105865	0.166	0.169	1
AMFR	0.812787	-0.080675	0.138	0.141	1
LEO1	0.812849	0.0628717	0.15	0.148	1
SUMF2	0.813469	0.0114199	0.316	0.327	1
SERBP1	0.814578	0.00075077	0.589	0.605	1
BTD	0.814646	-0.0178881	0.159	0.164	1
PRKCSH	0.814837	-0.0110854	0.187	0.192	1
TM9SF2	0.815978	0.0413632	0.323	0.322	1
ZBTB25	0.816308	0.136794	0.207	0.223	1
MDH2	0.816758	-0.0862064	0.355	0.363	1
MAPK6	0.816897	0.187724	0.225	0.225	1
SLC35B3	0.816899	0.0614431	0.125	0.123	1
NXPE3	0.817229	-0.0696342	0.131	0.135	1
ITGAE	0.81764	0.0134486	0.182	0.189	1
CCDC69	0.817736	-0.0296851	0.268	0.276	1
LRRC59	0.818489	-0.0313005	0.113	0.116	1
SS18	0.818561	0.0207305	0.257	0.264	1
PAPOLG	0.818649	-0.0015349	0.144	0.149	1
MRPS18B	0.819066	0.033703	0.196	0.195	1
TMEM256	0.819126	0.0456714	0.274	0.284	1
MBIP	0.819149	0.0722712	0.114	0.111	1
SOD2	0.819365	0.190055	0.391	0.423	1
KIDINS220	0.819548	0.015994	0.286	0.294	1
MFN1	0.820266	0.0914282	0.157	0.155	1
SF3A1	0.82048	0.0804781	0.156	0.164	1
FCF1	0.821328	0.0182933	0.121	0.126	1
RPGR	0.821615	0.0804454	0.125	0.123	1
GLYR1	0.821629	-0.00145112	0.268	0.272	1
CDK7	0.822005	-0.133252	0.116	0.119	1
DYNC1LI2	0.822012	-0.0126411	0.178	0.172	1
UHMK1	0.822337	0.0443611	0.315	0.31	1
MRPS16	0.822469	0.103441	0.196	0.198	1
CLINT1	0.824542	0.0805334	0.331	0.339	1
SCYL2	0.824595	0.179902	0.211	0.211	1
WDR18	0.824729	0.0818579	0.095	0.1	1
DFFA	0.825076	-0.0725514	0.098	0.1	1
TRAPPC6B	0.82588	-0.0251215	0.135	0.138	1
ARHGEF9	0.825886	-0.0409121	0.187	0.182	1
WDR27	0.826034	0.0813228	0.105	0.103	1
ZNF250	0.826288	0.175533	0.1	0.099	1
PRPSAP1	0.826294	0.00170008	0.145	0.15	1
USP37	0.826701	-0.203696	0.144	0.146	1
CUEDC2	0.828488	0.00415195	0.16	0.167	1
GTF2F1	0.828938	-0.0359178	0.154	0.159	1
DDX60	0.829168	0.0204484	0.149	0.146	1
LACTB	0.8292	0.0247166	0.135	0.133	1
CHIC1	0.83088	0.222928	0.134	0.132	1
LZIC	0.831008	0.0247351	0.2	0.196	1
SLC25A25	0.831011	0.00846829	0.114	0.118	1
LYRM7	0.831419	0.207077	0.103	0.103	1
MPP6	0.831475	0.0726263	0.203	0.204	1
ATP6V1A	0.831704	-0.0759463	0.13	0.125	1
SLC25A20	0.831789	-0.0569485	0.111	0.107	1
UBR3	0.833004	-0.0368113	0.322	0.334	1
WDR26	0.833266	-0.00601608	0.424	0.431	1
ZNF431	0.834093	0.0091577	0.258	0.266	1
ZBTB40	0.834199	-0.0544462	0.134	0.136	1
TOM1	0.834239	0.0684867	0.231	0.233	1
TTF1	0.835263	0.00133571	0.145	0.148	1
ZNF66	0.83634	-0.034932	0.148	0.152	1
LINC-PINT	0.836548	-0.0138601	0.422	0.434	1
CBFB	0.836564	-0.0256762	0.25	0.255	1
PHACTR4	0.836907	-0.0819111	0.321	0.324	1
RAD9A	0.83696	-0.0529333	0.142	0.145	1
ATP6AP2	0.836975	0.0601284	0.408	0.408	1
CMC4	0.837523	-0.0364117	0.115	0.119	1
PHF20L1	0.837679	-0.0590869	0.292	0.294	1
CHSY1	0.839049	-0.16882	0.132	0.126	1
IMP4	0.840345	-0.0878537	0.186	0.19	1
EYA3	0.840649	-0.0530905	0.204	0.198	1
USP42	0.841923	0.084545	0.242	0.251	1
BCAS3	0.842613	0.0135057	0.49	0.503	1
SMAD4	0.842935	0.123075	0.301	0.307	1
TMLHE	0.843302	0.0225165	0.121	0.118	1
RSPRY1	0.843529	0.0292435	0.139	0.137	1
NPC2	0.845273	0.191272	0.19	0.195	1
BANP	0.846244	0.0524144	0.222	0.223	1
NSA2	0.847746	0.0127752	0.663	0.663	1
BRWD3	0.848008	-0.0689829	0.218	0.212	1
ASF1A	0.848221	0.0684922	0.142	0.148	1
C12orf10	0.849323	0.0639346	0.156	0.163	1
ZNF544	0.849464	0.0779538	0.149	0.155	1
C16orf87	0.849705	-0.211235	0.143	0.143	1
CDK9	0.849784	-0.0797574	0.11	0.113	1
SF3B3	0.850098	0.112421	0.211	0.219	1
NDUFV1	0.851271	-0.0280538	0.374	0.389	1
BAZ2A	0.851524	-0.0106576	0.223	0.22	1
MAD1L1	0.852829	0.0225922	0.36	0.366	1
GRSF1	0.853109	-0.0390368	0.201	0.206	1
SLC38A9	0.853141	-0.0302083	0.182	0.186	1
SSRP1	0.853292	-0.0504967	0.111	0.114	1
TCEA1	0.853623	0.0872913	0.463	0.481	1
AP2M1	0.854926	-0.0390234	0.362	0.358	1
TMEM161B	0.855592	0.144459	0.175	0.175	1
DNAJC11	0.856029	-0.062725	0.127	0.123	1
DNHD1	0.856257	0.164303	0.115	0.113	1
SUPT5H	0.857111	-0.0133737	0.293	0.288	1
DDX54	0.857607	0.0335979	0.15	0.153	1
ZNF148	0.8579	0.075886	0.502	0.504	1
KPNA1	0.857908	-0.00986099	0.311	0.314	1
NIFK	0.858891	0.0414257	0.237	0.24	1
CCDC84	0.85922	-0.0109319	0.199	0.204	1
CLK4	0.859333	-0.0450358	0.244	0.249	1
PLSCR3	0.860798	-0.18709	0.105	0.106	1
BCR	0.860959	-0.0619408	0.224	0.226	1
PLEKHA2	0.861279	-0.0997242	0.337	0.332	1
RBIS	0.861971	0.0382467	0.485	0.52	1
COMMD2	0.863112	0.0126415	0.197	0.204	1
SGSM3	0.863118	0.753316	0.121	0.128	1
CBX5	0.863778	0.0913011	0.18	0.182	1
CERS5	0.863939	0.0516005	0.201	0.202	1
MAP7D1	0.863983	0.0563332	0.214	0.211	1
BRMS1	0.86608	0.0126041	0.173	0.172	1
POLDIP2	0.866143	-0.0552933	0.114	0.117	1
DHX34	0.866757	0.0577024	0.111	0.109	1
EGLN2	0.867292	-0.00195149	0.214	0.213	1
PNPLA8	0.867665	0.0837641	0.336	0.35	1
DGKH	0.868221	-0.0271459	0.148	0.15	1
BLVRA	0.868792	-0.0209065	0.102	0.1	1
FRS2	0.869199	-0.0316104	0.224	0.228	1
AC131571.1	0.871359	0.254632	0.12	0.12	1
ASCC3	0.871776	0.00888144	0.41	0.428	1
ZNF507	0.871862	0.0497782	0.106	0.11	1
ZNF490	0.872166	-0.0756537	0.16	0.165	1
ING1	0.874124	0.0961624	0.148	0.147	1
ORC4	0.874724	-0.0496986	0.204	0.209	1
ZFAND2B	0.875247	0.0221304	0.165	0.17	1
THAP7	0.875378	0.0586918	0.142	0.146	1
WDFY1	0.875858	-0.0313757	0.185	0.185	1
VPS39	0.877499	-0.0277808	0.16	0.165	1
COTL1	0.87805	0.217589	0.376	0.4	1
MRPL4	0.878305	0.0776975	0.195	0.198	1
KANSL3	0.879379	0.0668	0.173	0.171	1
AP2A2	0.879487	0.0403079	0.193	0.198	1
CEP83	0.879544	0.0113176	0.118	0.121	1
RNF103	0.879841	0.137597	0.109	0.108	1
M6PR	0.880072	-0.00339043	0.321	0.326	1
PRKCI	0.880507	0.227778	0.12	0.117	1
ZDHHC5	0.880636	-0.0171002	0.141	0.137	1
FOXN3	0.880864	-0.0288759	0.782	0.815	1
LMAN1	0.880965	0.0155325	0.232	0.241	1
PPP6C	0.881207	-0.112279	0.244	0.243	1
VPS8	0.88132	0.0391114	0.319	0.33	1
TDG	0.88238	0.0320784	0.264	0.277	1
TLE4	0.882399	-0.00622422	0.546	0.58	1
HECTD1	0.883665	0.0144998	0.366	0.379	1
RLIM	0.883784	0.061408	0.273	0.284	1
RAB11FIP4	0.88379	-0.0910307	0.113	0.114	1
SMIM20	0.883926	0.141977	0.187	0.19	1
MAN2B1	0.883968	-0.0452706	0.145	0.147	1
PTS	0.884112	-0.0263366	0.346	0.346	1
NDUFV2-AS1	0.884142	0.108773	0.141	0.146	1
GOLGA1	0.884331	0.0866575	0.143	0.142	1
COPB1	0.884846	0.0174703	0.295	0.293	1
UMPS	0.884992	0.193336	0.109	0.11	1
TP53	0.885263	0.013716	0.123	0.126	1
ZNF700	0.885696	-0.101684	0.149	0.15	1
EPRS	0.885717	0.0744329	0.283	0.29	1
TP53TG1	0.886048	0.0174593	0.141	0.146	1
VRK3	0.886196	0.0469971	0.185	0.182	1
METTL5	0.887851	0.0713672	0.25	0.254	1
ZNF146	0.887974	0.0715367	0.182	0.183	1
LSM7	0.887981	0.0819977	0.506	0.53	1
YIPF4	0.888142	0.0220484	0.279	0.278	1
RANBP1	0.888691	0.0514481	0.272	0.284	1
MTDH	0.888932	-0.00394666	0.611	0.63	1
PCBD2	0.889458	-0.0580047	0.136	0.133	1
TACC1	0.889888	-0.039012	0.345	0.351	1
CSNK2A2	0.890459	0.0182038	0.186	0.185	1
NOL7	0.890501	0.00891809	0.475	0.491	1
PDPR	0.890659	-0.00777855	0.13	0.127	1
ACAP1	0.890731	-0.00941309	0.674	0.687	1
NLK	0.892192	-0.032477	0.194	0.195	1
PIGN	0.892658	-0.0573467	0.134	0.136	1
TSC22D1	0.892899	0.0628276	0.208	0.213	1
MSL1	0.893077	-0.00999164	0.129	0.133	1
C1orf52	0.893152	0.0998025	0.225	0.23	1
SDHC	0.893552	0.00897309	0.26	0.264	1
FAM98B	0.89421	-0.0668134	0.12	0.121	1
TPRKB	0.894323	0.0438664	0.221	0.223	1
MTM1	0.894924	0.0892537	0.139	0.139	1
LYRM2	0.895295	0.0949441	0.178	0.185	1
PDK3	0.895899	-0.0433067	0.2	0.197	1
C7orf50	0.896293	-0.028278	0.247	0.255	1
RPRD2	0.896554	-0.0757459	0.377	0.379	1
ZNF281	0.896689	0.075936	0.123	0.121	1
CBLB	0.896922	-0.0543073	0.763	0.762	1
ACYP2	0.897043	0.000431847	0.383	0.383	1
ANO10	0.897943	-0.0938274	0.116	0.117	1
NOP14	0.898371	-0.0512884	0.121	0.123	1
MTG2	0.898591	-0.00238866	0.116	0.119	1
IVD	0.899084	-0.0267331	0.17	0.169	1
PARP6	0.899103	0.026784	0.101	0.1	1
CFAP20	0.899591	-0.00466161	0.143	0.146	1
PNPT1	0.900024	-0.00139541	0.127	0.13	1
NME3	0.901229	-0.00524071	0.34	0.343	1
PRKAA1	0.90179	0.0395695	0.285	0.288	1
AC002463.1	0.903104	0.0585053	0.122	0.126	1
MDM4	0.903571	0.181747	0.412	0.431	1
FBRSL1	0.903656	-0.0514514	0.156	0.159	1
RPAIN	0.904336	0.02088	0.242	0.243	1
TRPC4AP	0.905097	-0.0105101	0.358	0.362	1
ASH2L	0.905304	0.024838	0.115	0.117	1
SYNCRIP	0.906531	0.0104981	0.367	0.382	1
RBM5	0.907169	0.0313049	0.274	0.274	1
LDAH	0.907657	-0.0615039	0.148	0.149	1
PSMC5	0.907821	-0.0291223	0.444	0.461	1
GMPR2	0.907937	-0.0239045	0.142	0.145	1
KDM4C	0.908016	0.00555328	0.54	0.553	1
USF2	0.908114	-0.00315054	0.251	0.252	1
MDN1	0.908435	0.0358279	0.226	0.228	1
RBM39	0.909097	-0.00282502	0.927	0.917	1
SWI5	0.909276	0.109782	0.113	0.116	1
PAFAH1B1	0.909372	0.0637355	0.552	0.576	1
COMMD9	0.909423	0.149153	0.143	0.143	1
KDM3A	0.909661	-0.0510426	0.201	0.205	1
ZNF484	0.91042	0.026884	0.125	0.128	1
HELB	0.91056	0.027636	0.37	0.381	1
RINL	0.911145	0.0352094	0.141	0.14	1
ELOA	0.911611	-0.0424367	0.117	0.119	1
FAM136A	0.911676	-0.00577701	0.161	0.166	1
SMARCA4	0.911778	-0.0566279	0.207	0.209	1
STX18	0.912532	-0.00585906	0.157	0.16	1
CFAP298	0.915399	0.0537754	0.199	0.198	1
UBE2D3	0.915522	0.00322931	0.76	0.78	1
USP7	0.915866	0.0264579	0.296	0.303	1
NPEPPS	0.915923	-0.0020059	0.308	0.311	1
CSNK1G1	0.915979	-0.0434094	0.274	0.268	1
DIMT1	0.917104	0.0687882	0.203	0.208	1
TNIP2	0.917217	0.0230469	0.188	0.186	1
PDXK	0.91782	0.0514729	0.134	0.137	1
GIPC1	0.918379	-0.00373993	0.125	0.127	1
AKAP13	0.918498	-0.0504168	0.837	0.854	1
ZSWIM7	0.919144	0.0212588	0.207	0.207	1
ZNF302	0.919447	-0.00498286	0.177	0.182	1
LARS	0.919462	0.0524978	0.244	0.253	1
ZNF721	0.919896	0.008976	0.387	0.393	1
MIATNB	0.921816	0.127461	0.166	0.169	1
RINT1	0.923074	0.0649854	0.13	0.133	1
FBXW2	0.923302	-0.0460708	0.19	0.187	1
KLHDC10	0.924624	0.108253	0.149	0.149	1
TYK2	0.925205	-0.0757942	0.118	0.119	1
ZCCHC17	0.925319	-0.0501931	0.303	0.3	1
DYRK2	0.925472	0.0354406	0.199	0.202	1
TRIM59	0.925501	-0.0584503	0.125	0.126	1
REST	0.925561	0.0730743	0.308	0.315	1
DPM1	0.9256	0.0359571	0.247	0.249	1
HUWE1	0.926747	-0.0241773	0.426	0.434	1
NBPF11	0.927013	0.191976	0.12	0.122	1
DHX57	0.927092	-0.100638	0.102	0.1	1
NAPG	0.927215	-0.089402	0.19	0.188	1
CTR9	0.927508	-0.0507758	0.203	0.205	1
PLIN2	0.927996	0.0906028	0.235	0.241	1
MRPS15	0.928597	-0.0708493	0.264	0.268	1
POLD2	0.92939	0.140993	0.116	0.117	1
INTS10	0.930051	-0.108106	0.196	0.194	1
RWDD4	0.930317	0.0224826	0.125	0.128	1
TRAPPC9	0.930373	0.0250778	0.46	0.466	1
PHB2	0.930564	0.0473061	0.426	0.435	1
EMC1-AS1	0.931115	0.0867009	0.102	0.105	1
MFSD4B	0.931447	-0.0830553	0.173	0.175	1
C1QBP	0.932615	0.0426172	0.396	0.415	1
TOMM40	0.932704	0.157798	0.142	0.145	1
SUGP1	0.932742	-0.0757392	0.108	0.109	1
NUMB	0.933286	0.0279752	0.288	0.295	1
CEACAM21	0.933513	0.203003	0.199	0.204	1
MPG	0.933589	-0.043752	0.247	0.25	1
ZC3H18	0.933881	-0.0116313	0.24	0.238	1
FAM126A	0.934423	0.0247574	0.123	0.121	1
NOL8	0.934691	0.00949754	0.161	0.162	1
USF3	0.934893	0.0687583	0.173	0.176	1
SLC39A9	0.936037	-0.229488	0.122	0.121	1
RAB1A	0.936581	0.00323957	0.446	0.464	1
RSRC2	0.936593	-0.000672074	0.508	0.508	1
ZNF564	0.937266	0.236063	0.106	0.107	1
C19orf53	0.938729	-0.00157817	0.639	0.66	1
TCTN3	0.940389	0.0741898	0.149	0.152	1
RUVBL1	0.940661	-0.0351251	0.24	0.242	1
ZNF429	0.940778	0.020696	0.166	0.17	1
TYROBP	0.940829	0.0106006	0.264	0.265	1
GXYLT1	0.941836	0.0481715	0.154	0.152	1
HSF1	0.941855	0.0514694	0.182	0.184	1
DTNBP1	0.942267	0.0175177	0.261	0.259	1
UNC13D	0.942756	0.0394821	0.221	0.222	1
TRDMT1	0.942756	-0.0424999	0.116	0.115	1
ZNF675	0.943155	0.16419	0.163	0.167	1
SLC30A6	0.943302	0.0969858	0.136	0.136	1
OS9	0.943564	0.0605911	0.278	0.283	1
CHD2	0.943616	0.0156454	0.677	0.7	1
EEF1E1	0.943682	0.00263968	0.182	0.186	1
ATP1A1	0.943778	0.0603388	0.41	0.423	1
RABIF	0.944023	0.02701	0.178	0.182	1
FLYWCH2	0.944389	-0.0202784	0.124	0.126	1
SLC35F5	0.944753	0.0489274	0.157	0.159	1
ADIPOR1	0.945003	-0.169841	0.136	0.136	1
PSMG4	0.945258	0.102152	0.167	0.174	1
MPHOSPH10	0.945957	0.0372089	0.196	0.203	1
RNF213-AS1	0.946133	0.203571	0.149	0.154	1
GGA2	0.946207	-0.0448953	0.251	0.25	1
TERF2	0.946339	0.0659446	0.156	0.158	1
LLPH	0.946987	0.0725734	0.244	0.245	1
ABCA5	0.947799	0.015446	0.23	0.234	1
PRMT1	0.947804	0.00386888	0.288	0.297	1
GABPB2	0.948764	-0.0478999	0.171	0.17	1
MTG1	0.94882	0.0874433	0.289	0.302	1
AC009107.2	0.949369	-0.107711	0.105	0.103	1
PPP3R1	0.949401	0.00519487	0.395	0.399	1
DNAJC10	0.949432	-0.0996906	0.13	0.127	1
UBA5	0.950088	0.168235	0.122	0.125	1
LGALS8	0.950195	-0.0397183	0.174	0.175	1
TOGARAM1	0.95041	0.00334361	0.139	0.139	1
CEBPZ	0.9509	0.0223357	0.311	0.322	1
MBNL2	0.95182	0.0609734	0.35	0.359	1
MPHOSPH8	0.952326	-0.0119764	0.628	0.648	1
NR2C2	0.952401	-0.0607053	0.244	0.244	1
BTBD7	0.952549	-0.0782714	0.228	0.225	1
FAM120A	0.954135	-0.0164927	0.271	0.273	1
OIP5-AS1	0.954153	0.0827854	0.216	0.218	1
TTC37	0.954191	0.0128254	0.272	0.277	1
NCOA6	0.95447	-0.0337261	0.224	0.224	1
UBN1	0.954495	-0.0259086	0.231	0.231	1
CWC27	0.954524	-0.0194068	0.246	0.247	1
GNL3L	0.954722	-0.0550046	0.163	0.162	1
PTER	0.954919	0.0162541	0.12	0.119	1
CLPX	0.955454	-0.0416413	0.146	0.146	1
EPS15L1	0.957561	0.037046	0.206	0.208	1
MED1	0.957673	-0.0815427	0.139	0.138	1
CDK5RAP2	0.958146	-0.0954583	0.256	0.254	1
KPNA4	0.958351	0.0438945	0.341	0.351	1
SRP54	0.958367	-0.000669944	0.316	0.32	1
HELZ	0.958408	0.0606873	0.444	0.46	1
GOLGA3	0.958699	0.0275956	0.152	0.155	1
MAP3K3	0.958814	-0.020015	0.271	0.277	1
SCAF11	0.958976	0.0117917	0.582	0.608	1
HTT	0.959006	-0.0359185	0.317	0.317	1
NELFCD	0.959337	-0.0539063	0.203	0.202	1
UTP23	0.960083	0.0320788	0.228	0.231	1
HNRNPLL	0.960618	0.187144	0.108	0.108	1
AC024028.1	0.96068	-0.2132	0.118	0.115	1
USP22	0.960757	0.00175394	0.337	0.339	1
RALGAPA1	0.96092	0.0414818	0.472	0.472	1
MTMR2	0.961282	0.218875	0.101	0.102	1
RAB3GAP2	0.961429	0.0665273	0.3	0.307	1
VPS45	0.961919	-0.103524	0.114	0.113	1
NUMA1	0.962066	0.022079	0.215	0.215	1
VPS4A	0.962206	-0.0244298	0.173	0.173	1
SRFBP1	0.962387	0.0509951	0.167	0.168	1
PYCR2	0.962426	-0.0432909	0.135	0.136	1
FAM8A1	0.9627	0.172306	0.11	0.111	1
TXN2	0.962872	-0.0199248	0.28	0.283	1
MRPL2	0.962882	-0.0180811	0.131	0.133	1
HSD17B11	0.963356	0.00627795	0.328	0.336	1
NVL	0.963564	-0.0286993	0.159	0.16	1
ATF4	0.963629	0.0526336	0.294	0.303	1
APOL3	0.963659	0.099771	0.215	0.221	1
MRPS24	0.963937	-0.0083423	0.352	0.361	1
TMEM140	0.964448	-0.0401039	0.154	0.156	1
STAM	0.964755	-0.059705	0.127	0.126	1
TMEM135	0.964829	-0.039416	0.262	0.264	1
DNAJC9	0.964837	0.0669206	0.171	0.175	1
STXBP2	0.965481	0.0246921	0.252	0.257	1
CD302	0.965727	0.158486	0.136	0.139	1
RBBP7	0.966851	0.0652342	0.312	0.32	1
WBP1	0.967145	-0.00487326	0.129	0.129	1
ANGPT2	0.967282	0.131712	0.116	0.119	1
DRG2	0.967316	-0.0271521	0.124	0.126	1
UBQLN1	0.968093	0.0141642	0.325	0.328	1
CNOT1	0.968481	0.0480282	0.357	0.369	1
CHMP2B	0.968621	-0.0461864	0.17	0.171	1
HDAC2	0.968654	0.000476257	0.16	0.159	1
AKIRIN1	0.968746	0.0370129	0.264	0.272	1
VPS36	0.968832	-0.0264225	0.337	0.333	1
WWP2	0.9691	-0.0169149	0.318	0.318	1
XPO7	0.969829	-0.0910886	0.21	0.208	1
ATG10	0.970884	-0.0265385	0.168	0.169	1
NBDY	0.971553	0.157494	0.351	0.356	1
RBMS1	0.971678	-0.0735962	0.52	0.52	1
PLP2	0.972236	0.0385938	0.29	0.3	1
PIK3R4	0.972303	-0.0269202	0.109	0.108	1
OGDH	0.97243	-0.0119476	0.31	0.314	1
PSMD1	0.972776	-0.0284519	0.213	0.215	1
ANKRD10	0.97424	-0.0398106	0.264	0.264	1
HMGCL	0.975111	-0.0278057	0.116	0.116	1
FBXO34	0.975334	-0.112582	0.329	0.323	1
GTPBP6	0.976422	0.0233619	0.206	0.209	1
RNF166	0.976489	-0.0454721	0.328	0.324	1
RBM12B	0.976507	0.0209846	0.135	0.135	1
PRELID3B	0.977389	0.0867225	0.118	0.12	1
WDR44	0.977923	-0.0179531	0.192	0.194	1
PSMC6	0.978489	0.040607	0.305	0.312	1
NCBP3	0.978699	-0.102678	0.153	0.151	1
GMEB1	0.979845	-0.0151729	0.123	0.123	1
ZMAT1	0.980527	0.0845072	0.101	0.103	1
TIAM2	0.98056	0.0373643	0.141	0.143	1
GATAD2B	0.981248	0.0134739	0.455	0.46	1
GLMN	0.981437	-0.0729238	0.214	0.215	1
YBX3	0.981843	0.1269	0.296	0.31	1
C16orf72	0.982104	0.0611132	0.235	0.24	1
EFTUD2	0.982442	-0.130634	0.173	0.171	1
COX15	0.982477	-0.0628776	0.1	0.1	1
CLPTM1	0.982668	-0.0401008	0.15	0.149	1
LDHA	0.984028	0.00853991	0.547	0.564	1
ANKMY1	0.986469	-0.0837046	0.182	0.182	1
ZNFX1	0.986887	0.0712193	0.218	0.22	1
MAF1	0.987975	0.0385473	0.316	0.325	1
MAEA	0.988142	0.0202675	0.199	0.202	1
MIER1	0.988143	-0.0188789	0.528	0.545	1
RANBP10	0.988272	-0.0632458	0.131	0.132	1
GNPTG	0.989762	-0.055548	0.151	0.152	1
ISY1	0.99006	0.0691515	0.22	0.223	1
MX2	0.990453	-0.0804187	0.164	0.165	1
AK3	0.991082	0.0790205	0.201	0.209	1
TEFM	0.992273	0.0842978	0.12	0.121	1
LINC00243	0.992459	0.144184	0.099	0.1	1
NBPF12	0.992472	0.150366	0.121	0.123	1
LARP1	0.992587	0.00492359	0.222	0.225	1
YJU2	0.992865	0.0103808	0.144	0.146	1
EIF5A	0.99319	-0.0307808	0.489	0.484	1
AC068724.3	0.993239	0.0315908	0.188	0.19	1
TFG	0.993323	0.0862477	0.226	0.234	1
NDUFAF2	0.994252	0.0650827	0.28	0.284	1
RANGRF	0.99527	0.107826	0.107	0.109	1
C2CD5	0.995444	-0.0261664	0.197	0.197	1
PRPSAP2	0.99591	0.0135543	0.175	0.177	1
LRRC28	0.995947	-0.208312	0.113	0.11	1
STX17	0.99647	0.00243693	0.177	0.179	1
INIP	0.996636	0.084768	0.116	0.117	1
ZMAT3	0.996774	-0.00178451	0.111	0.112	1
SIRT3	0.997445	-0.0119298	0.122	0.123	1
GTPBP4	0.997519	0.0365235	0.185	0.185	1
SP100	0.997745	0.028987	0.646	0.68	1
BLOC1S4	0.99798	0.0453888	0.289	0.296	1
LEMD2	0.998268	0.0696257	0.113	0.113	1
AC011933.4	0.998434	-0.066331	0.132	0.133	1
UBAP1	0.998787	-0.00844749	0.348	0.356	1
SIAH1	0.999408	-0.0808569	0.146	0.146	1
SLC35E1	0.99946	0.106744	0.099	0.1	1
CSAD	0.999788	-0.047947	0.103	0.103	1

### Sheet: PHE_Day_1 CD8 D3
Gene	p_val	avg_log2FC	pct.1	pct.2	p_val_adj
MT-ND3	3.19575e-119	-0.97827	0.998	1	1.16968e-114
RPL37	6.65961e-79	-0.724274	0.997	0.997	2.43748e-74
AC105402.3	1.09254e-73	-7.42478	0.023	0.42	3.99882e-69
RPL39	8.61143e-70	-0.661289	0.997	1	3.15187e-65
RPL41	3.39577e-63	-0.532992	1	1	1.24288e-58
RPL37A	1.10037e-58	-0.609383	0.988	0.997	4.02747e-54
RPS21	1.37229e-57	-0.590956	0.995	0.998	5.02271e-53
MT-CO3	2.38039e-54	-0.419439	0.998	1	8.71247e-50
RPS29	1.25856e-52	-0.517454	0.998	1	4.60646e-48
RPS28	5.59135e-52	-0.557279	0.998	0.999	2.04649e-47
RPS27	3.28827e-51	-0.507407	1	1	1.20354e-46
RPS15A	1.15393e-50	-0.45494	0.998	1	4.22348e-46
RPL36A	2.25087e-50	-0.598219	0.982	0.996	8.23842e-46
RPL35A	2.84958e-50	-0.532109	0.995	0.998	1.04297e-45
RPL34	7.81382e-49	-0.546786	1	1	2.85994e-44
MTRNR2L8	6.6067e-48	-4.28011	0.248	0.538	2.41812e-43
RPL38	8.61772e-48	-0.572576	0.973	0.995	3.15417e-43
RPL36	3.12067e-47	-0.536058	0.994	0.999	1.1422e-42
SNHG5	9.71871e-45	-1.09176	0.6	0.784	3.55715e-40
RPLP2	7.31566e-43	-0.446374	0.998	1	2.67761e-38
RPLP1	7.45553e-43	-0.46364	1	1	2.7288e-38
RPL28	4.1837e-42	-0.404098	1	0.998	1.53128e-37
HIST1H1E	2.6131e-39	1.21404	0.752	0.511	9.5642e-35
A2M	6.71858e-38	1.26385	0.699	0.434	2.45907e-33
RPS4Y1	4.08933e-37	8.57334	0.158	0.001	1.49673e-32
RPS25	5.2384e-37	-0.408018	0.994	0.996	1.91731e-32
RPS12	4.21106e-36	-0.427847	0.998	1	1.54129e-31
LINC00486	1.0452e-34	1.07728	0.639	0.325	3.82554e-30
LYZ	1.46924e-34	-0.756485	0.326	0.633	5.37755e-30
MT-CO1	2.2593e-33	-0.338364	1	1	8.26925e-29
RPL30	4.36637e-33	-0.359834	1	1	1.59813e-28
PTPRC	1.63877e-32	0.562707	0.988	0.985	5.99807e-28
HLA-B	2.28225e-32	0.362467	0.998	0.999	8.35327e-28
C5orf17	7.65313e-32	-5.00708	0.009	0.205	2.80112e-27
RPS8	1.71366e-31	-0.466244	0.998	1	6.27216e-27
RPL35	5.12659e-31	-0.360949	0.997	0.992	1.87638e-26
DIP2A	4.23078e-30	1.34197	0.576	0.34	1.54851e-25
RPL12	4.86018e-30	-0.440667	1	0.998	1.77887e-25
LCP1	2.45321e-29	0.598345	0.935	0.809	8.97898e-25
RABGAP1L	1.03418e-28	0.820194	0.922	0.854	3.78521e-24
MT-ND4	1.87362e-28	-0.343516	1	1	6.85764e-24
RPS15	2.20404e-28	-0.314936	1	0.998	8.067e-24
RPL32	1.20185e-27	-0.395436	1	0.999	4.39891e-23
MBNL1	2.94492e-27	0.588255	0.988	0.961	1.07787e-22
RPS27A	4.76166e-27	-0.292645	1	1	1.74281e-22
IDS	5.36408e-27	1.03915	0.654	0.416	1.96331e-22
RPL22	6.56474e-27	-0.44511	0.983	0.988	2.40276e-22
RPS23	9.25961e-27	-0.361084	1	1	3.38911e-22
RPS20	1.1231e-26	-0.403887	0.982	0.99	4.11066e-22
YWHAZ	1.61081e-26	0.689862	0.926	0.849	5.89574e-22
COG5	2.12664e-26	0.961296	0.723	0.545	7.7837e-22
RPL26	5.60785e-26	-0.307614	0.997	0.999	2.05253e-21
FOS	8.78457e-26	1.36176	0.814	0.727	3.21524e-21
TMA7	1.47341e-25	-0.385588	0.947	0.978	5.39284e-21
TMSB10	2.18744e-25	-0.252031	1	1	8.00626e-21
IQGAP2	2.40188e-25	0.688897	0.874	0.741	8.79112e-21
RPL27	2.641e-25	-0.354231	0.992	0.994	9.66634e-21
GNLY	3.86255e-25	0.921406	0.722	0.469	1.41373e-20
YPEL5	5.29179e-25	1.04433	0.737	0.585	1.93685e-20
AC253572.2	1.01008e-24	-2.59043	0.241	0.452	3.69701e-20
COX7C	1.02192e-24	-0.480145	0.896	0.945	3.74034e-20
RESF1	1.87591e-24	0.863381	0.729	0.534	6.86603e-20
NIBAN1	4.27981e-24	1.19743	0.55	0.317	1.56645e-19
RPL21	5.31417e-24	-0.319739	1	1	1.94504e-19
CCND3	6.96053e-24	0.543796	0.946	0.844	2.54762e-19
HLA-C	1.46422e-23	-0.380769	0.998	1	5.35918e-19
AHNAK	1.90055e-23	0.835503	0.765	0.579	6.9562e-19
MYADM	2.44216e-23	1.3143	0.463	0.248	8.93856e-19
FAU	3.43247e-23	-0.279275	0.995	0.997	1.25632e-18
RPS19	1.22911e-22	-0.348746	1	1	4.49868e-18
TRGC2	1.61504e-22	-1.04874	0.402	0.616	5.91119e-18
MYBL1	1.70748e-22	0.982232	0.606	0.375	6.24955e-18
AC245014.3	1.83568e-22	-2.38083	0.152	0.356	6.71877e-18
RPS16	2.97612e-22	-0.346394	0.998	0.996	1.08929e-17
AOAH	4.31829e-22	0.76366	0.842	0.719	1.58054e-17
PRMT2	1.33755e-21	0.808463	0.726	0.535	4.89558e-17
FOSB	1.98473e-21	1.08179	0.641	0.454	7.26431e-17
UBA52	3.37274e-21	-0.28518	0.994	0.997	1.23446e-16
RPS7	6.03461e-21	-0.250722	1	0.999	2.20873e-16
RPS24	6.20327e-21	-0.273229	0.998	0.999	2.27046e-16
HECA	9.32742e-21	0.942171	0.677	0.498	3.41393e-16
NUTM2A-AS1	1.64818e-20	1.28416	0.394	0.192	6.03249e-16
RPL11	2.11761e-20	-0.285483	1	1	7.75066e-16
RPS3A	2.50845e-20	-0.302063	0.998	0.999	9.18119e-16
RPS11	3.86405e-20	-0.328104	0.989	0.991	1.41428e-15
UTRN	3.89066e-20	0.60421	0.907	0.835	1.42402e-15
NEK7	3.96316e-20	0.927421	0.586	0.368	1.45056e-15
RPL24	4.06254e-20	-0.313894	0.994	0.995	1.48693e-15
VAV3	4.1124e-20	0.845332	0.677	0.479	1.50518e-15
AC007384.1	4.14255e-20	1.21964	0.394	0.193	1.51621e-15
RPL23	4.16978e-20	-0.473567	0.89	0.937	1.52618e-15
SLFN12L	5.99999e-20	0.838692	0.675	0.49	2.19606e-15
RPS13	6.24346e-20	-0.365067	1	0.998	2.28517e-15
PPP2R5C	7.05043e-20	0.477761	0.959	0.887	2.58053e-15
MALAT1	1.29019e-19	-0.216998	1	1	4.72222e-15
DTHD1	1.30843e-19	1.37766	0.388	0.192	4.789e-15
PARP8	2.92466e-19	0.601353	0.893	0.776	1.07045e-14
RPL7	3.68212e-19	-0.376336	0.985	0.988	1.34769e-14
EEF1A1	1.24449e-18	-0.279712	1	1	4.55498e-14
MTSS1	1.63065e-18	1.19127	0.389	0.193	5.96833e-14
CCL4L2	1.78061e-18	1.24907	0.268	0.102	6.51723e-14
UQCRB	2.17753e-18	-0.420793	0.901	0.923	7.96998e-14
AC020916.1	5.28771e-18	1.30267	0.383	0.206	1.93536e-13
MT-CYB	1.39237e-17	-0.307187	0.998	1	5.0962e-13
IGKC	1.48971e-17	-3.75373	0.057	0.205	5.45249e-13
ARHGAP26	2.24918e-17	0.581522	0.833	0.667	8.23223e-13
SMAD7	2.60616e-17	1.18581	0.343	0.163	9.53879e-13
DDX3X	2.63707e-17	0.732501	0.746	0.622	9.65195e-13
SYNE2	2.79119e-17	0.624325	0.848	0.771	1.0216e-12
KANSL1	3.66308e-17	0.659781	0.83	0.735	1.34072e-12
PFDN5	4.33989e-17	-0.328706	0.974	0.982	1.58844e-12
RPL5	5.15419e-17	-0.305618	0.994	1	1.88649e-12
MT-CO2	5.18435e-17	-0.218843	0.998	1	1.89752e-12
CROCC	6.08352e-17	-1.26172	0.448	0.585	2.22663e-12
KLF13	6.08418e-17	0.581907	0.737	0.564	2.22687e-12
RALGAPA1	6.31472e-17	0.877663	0.598	0.425	2.31125e-12
TOMM7	6.91022e-17	-0.313138	0.946	0.968	2.52921e-12
PIP4K2A	8.27411e-17	0.542509	0.893	0.823	3.02841e-12
RORA	8.67131e-17	0.698964	0.785	0.669	3.17379e-12
ANXA1	1.04983e-16	0.61172	0.86	0.728	3.84248e-12
COMMD6	1.72588e-16	-0.392801	0.86	0.93	6.31691e-12
KLRF1	2.04445e-16	0.897369	0.412	0.215	7.48289e-12
HIST1H1D	2.29635e-16	1.06335	0.617	0.459	8.40488e-12
SNHG25	2.86711e-16	-0.875899	0.28	0.475	1.04939e-11
DSE	3.5133e-16	1.37314	0.283	0.126	1.2859e-11
CCDC173	3.65026e-16	1.89705	0.176	0.052	1.33603e-11
RASGEF1B	4.12257e-16	1.69783	0.251	0.105	1.5089e-11
RPL29	6.7363e-16	-0.267449	0.995	1	2.46555e-11
GOLGB1	6.82737e-16	0.937684	0.459	0.272	2.49889e-11
LRRFIP1	7.32917e-16	0.523225	0.844	0.719	2.68255e-11
HDAC9	9.75874e-16	1.18423	0.311	0.151	3.5718e-11
RPL13	1.31638e-15	-0.250814	1	1	4.81809e-11
SLFN5	1.40749e-15	0.773922	0.614	0.439	5.15157e-11
YWHAQ	1.52285e-15	0.659737	0.761	0.621	5.57377e-11
RPS17	1.5459e-15	-0.406477	0.833	0.896	5.65816e-11
PAM	1.82777e-15	0.982594	0.454	0.277	6.68983e-11
S100A9	2.79507e-15	0.21114	0.403	0.589	1.02303e-10
CHST11	3.6292e-15	0.594697	0.746	0.597	1.32832e-10
RPS10	3.81217e-15	-0.426476	0.92	0.939	1.39529e-10
RPS4X	5.43822e-15	-0.28199	1	1	1.99044e-10
HNRNPH1	5.77939e-15	0.590822	0.738	0.573	2.11531e-10
ARHGAP15	6.00314e-15	0.428111	0.952	0.928	2.19721e-10
GLS	6.31252e-15	0.62741	0.795	0.668	2.31045e-10
CMIP	6.34746e-15	0.696824	0.617	0.434	2.32323e-10
RPS14	8.33163e-15	-0.21957	1	1	3.04946e-10
PICALM	1.12102e-14	0.653171	0.737	0.603	4.10305e-10
RPL9	1.40263e-14	-0.289348	0.997	1	5.13375e-10
OST4	2.34345e-14	-0.364389	0.827	0.919	8.57725e-10
MAPRE2	2.39124e-14	0.633765	0.74	0.603	8.75217e-10
RALGDS	2.43423e-14	0.798916	0.48	0.294	8.90953e-10
RPS6	2.77919e-14	-0.272704	1	0.999	1.01721e-09
RPL14	3.2837e-14	-0.239081	1	0.998	1.20187e-09
HNRNPU	3.49829e-14	0.563647	0.776	0.676	1.28041e-09
PRF1	3.68191e-14	0.576457	0.717	0.527	1.34761e-09
ARL17B	3.90814e-14	0.922335	0.43	0.259	1.43042e-09
ERN1	4.08303e-14	0.772199	0.493	0.315	1.49443e-09
EIF1	4.14667e-14	-0.230531	0.998	0.999	1.51772e-09
ZEB2	4.62847e-14	0.566764	0.827	0.685	1.69406e-09
MCTP2	5.74053e-14	0.694151	0.57	0.378	2.10109e-09
RPL4	6.03248e-14	-0.408511	0.949	0.969	2.20795e-09
KLRG1	6.55204e-14	0.505121	0.788	0.617	2.39811e-09
STAT4	6.83582e-14	0.564286	0.812	0.715	2.50198e-09
DIAPH1	9.26996e-14	0.595053	0.719	0.573	3.3929e-09
S100A8	9.41068e-14	0.643034	0.289	0.483	3.4444e-09
RPL10	1.00127e-13	-0.207247	1	1	3.66474e-09
RPL23A	1.02066e-13	-0.191947	1	0.999	3.73572e-09
MACF1	1.07809e-13	0.564789	0.795	0.683	3.94594e-09
ATP5F1E	1.1499e-13	-0.193953	0.971	0.992	4.20876e-09
ADAM10	1.16889e-13	0.647197	0.598	0.423	4.27826e-09
RPL31	1.29959e-13	-0.265937	0.944	0.963	4.75663e-09
AKNA	1.35492e-13	0.525477	0.731	0.584	4.95915e-09
RACK1	1.5115e-13	-0.254562	0.992	0.997	5.53223e-09
ATXN7L3B	1.58293e-13	0.940962	0.332	0.174	5.79368e-09
PCNX1	1.76062e-13	0.643563	0.674	0.531	6.44405e-09
HNRNPA2B1	1.78955e-13	0.312694	0.977	0.946	6.54992e-09
LMNA	2.20439e-13	1.46245	0.192	0.073	8.0683e-09
ANXA2	2.22533e-13	0.517223	0.722	0.524	8.14492e-09
PLCB1	2.35554e-13	0.81331	0.495	0.326	8.62153e-09
MTRNR2L12	2.56961e-13	0.695246	0.977	0.966	9.40502e-09
CBLB	2.72873e-13	0.599765	0.802	0.743	9.98744e-09
AC103591.3	2.75302e-13	-1.63467	0.262	0.407	1.00763e-08
NFATC2	2.94808e-13	0.640229	0.642	0.473	1.07903e-08
RPL15	3.14364e-13	-0.226036	1	0.997	1.15061e-08
LINC00612	3.47597e-13	1.07078	0.284	0.138	1.27224e-08
EMB	3.66091e-13	0.562282	0.72	0.579	1.33993e-08
TRDC	3.76436e-13	-2.69946	0.036	0.144	1.37779e-08
ARRDC3	4.88693e-13	0.716839	0.535	0.368	1.78866e-08
C16orf54	4.91896e-13	0.914306	0.34	0.183	1.80039e-08
EFHD2	5.8668e-13	0.466099	0.797	0.626	2.14731e-08
NCL	6.25815e-13	0.515578	0.767	0.651	2.29054e-08
SP100	7.10464e-13	0.536412	0.802	0.663	2.60037e-08
VIM	7.87975e-13	0.416273	0.962	0.929	2.88407e-08
RPL19	8.30033e-13	-0.222956	1	1	3.038e-08
DOCK2	9.39228e-13	0.550114	0.75	0.615	3.43767e-08
JAZF1	9.5241e-13	0.781056	0.614	0.455	3.48592e-08
MVB12B	1.01423e-12	1.00616	0.353	0.198	3.71219e-08
RGCC	1.0439e-12	1.60826	0.367	0.233	3.82079e-08
MORF4L2	1.17616e-12	0.730929	0.558	0.394	4.30487e-08
ZFAS1	1.21055e-12	-0.40562	0.826	0.871	4.43072e-08
MT-ND5	1.29436e-12	0.267822	0.998	0.999	4.73749e-08
ERBIN	1.30421e-12	0.580747	0.719	0.574	4.77353e-08
ANKRD12	1.49149e-12	0.468221	0.871	0.801	5.45901e-08
CD44	1.57237e-12	0.524284	0.833	0.796	5.75503e-08
CCNL1	1.79968e-12	0.548396	0.821	0.74	6.58701e-08
TGFBR3	1.87904e-12	0.605032	0.695	0.522	6.87746e-08
KIAA1109	2.26076e-12	0.765658	0.538	0.38	8.27461e-08
RPL17	2.30514e-12	-0.203746	0.997	1	8.43703e-08
HLA-DRA	3.01398e-12	-0.992322	0.263	0.419	1.10315e-07
AIF1	3.71513e-12	-0.525286	0.182	0.342	1.35978e-07
TLN1	3.72188e-12	0.531124	0.674	0.501	1.36224e-07
BICRAL	3.87392e-12	0.687398	0.529	0.373	1.41789e-07
STK10	3.90927e-12	0.497655	0.821	0.706	1.43083e-07
EEF1D	4.39861e-12	-0.251734	0.988	0.99	1.60993e-07
XYLT1	4.73691e-12	0.842323	0.421	0.263	1.73375e-07
DUSP1	5.02201e-12	0.716228	0.82	0.81	1.83811e-07
SRSF7	5.23843e-12	0.454036	0.901	0.844	1.91732e-07
RPL18	6.13018e-12	-0.225442	1	0.999	2.24371e-07
FYN	6.2999e-12	0.401661	0.931	0.889	2.30583e-07
PLCL2	6.72576e-12	0.568953	0.69	0.539	2.4617e-07
ATRX	7.41281e-12	0.576821	0.714	0.56	2.71316e-07
SYNE1	7.73908e-12	0.474936	0.841	0.721	2.83258e-07
SAMD9	8.33342e-12	0.858713	0.442	0.29	3.05011e-07
NR4A2	8.38563e-12	0.724769	0.546	0.395	3.06922e-07
VIM-AS1	8.57041e-12	1.00973	0.241	0.111	3.13686e-07
PSME4	9.41238e-12	0.632765	0.562	0.414	3.44502e-07
ARL4C	9.5089e-12	0.393299	0.89	0.794	3.48035e-07
EIF4E3	1.02399e-11	0.759735	0.441	0.277	3.7479e-07
FAM53B	1.06606e-11	0.900088	0.438	0.286	3.9019e-07
OGA	1.15376e-11	0.615297	0.618	0.478	4.22289e-07
EFR3A	1.20711e-11	0.641246	0.507	0.333	4.41816e-07
CCDC7	1.24915e-11	0.957643	0.376	0.225	4.572e-07
HIVEP3	1.26695e-11	0.729619	0.586	0.434	4.63716e-07
ITGA4	1.29725e-11	0.549832	0.767	0.648	4.74805e-07
PIK3R5	1.38189e-11	0.581509	0.741	0.637	5.05787e-07
MSC-AS1	1.40631e-11	0.992511	0.271	0.136	5.14724e-07
TSC22D2	1.54033e-11	0.968225	0.338	0.198	5.63777e-07
KPNA4	1.54192e-11	0.651761	0.51	0.35	5.64359e-07
TAF7	1.55014e-11	0.679428	0.546	0.385	5.67366e-07
RPL6	1.56495e-11	-0.186368	1	0.999	5.72788e-07
MBP	1.75078e-11	0.418793	0.884	0.787	6.40802e-07
MYH9	1.97909e-11	0.455443	0.814	0.687	7.24366e-07
RPS2	2.09956e-11	-0.207635	1	0.999	7.68461e-07
LPCAT1	2.30221e-11	0.679505	0.466	0.301	8.42633e-07
ANKRD11	2.33911e-11	0.418932	0.818	0.701	8.56138e-07
SKAP2	2.37672e-11	0.788861	0.432	0.279	8.69904e-07
IVNS1ABP	3.06591e-11	0.771919	0.405	0.253	1.12215e-06
RGS9	3.10995e-11	1.26992	0.188	0.077	1.13827e-06
TPT1	3.12329e-11	-0.193728	1	1	1.14315e-06
CAPN2	3.6496e-11	0.593256	0.552	0.394	1.33579e-06
ZNF33A	4.4052e-11	0.772103	0.385	0.237	1.61235e-06
PI4K2B	4.61198e-11	0.931884	0.314	0.178	1.68803e-06
PRKCB	4.61967e-11	0.45143	0.862	0.793	1.69085e-06
SEPTIN7	4.69852e-11	0.326292	0.926	0.888	1.71971e-06
RPL8	5.10901e-11	-0.232318	0.998	0.999	1.86995e-06
ATP5ME	5.11672e-11	-0.405322	0.595	0.727	1.87277e-06
NORAD	5.22501e-11	0.816199	0.349	0.205	1.9124e-06
CDC42	5.37453e-11	0.287258	0.947	0.901	1.96713e-06
WNK1	5.75736e-11	0.539388	0.696	0.57	2.10725e-06
NR4A3	5.8848e-11	1.98144	0.164	0.065	2.15389e-06
ANKRD44	6.46931e-11	0.417579	0.887	0.828	2.36783e-06
VPS13B	7.29843e-11	0.534497	0.72	0.607	2.6713e-06
CCDC144A	7.4426e-11	1.59708	0.117	0.035	2.72406e-06
LINC02384	7.84239e-11	1.02744	0.365	0.226	2.87039e-06
BAZ1B	7.8686e-11	0.689346	0.403	0.247	2.87999e-06
ARL4A	8.74834e-11	1.00288	0.293	0.165	3.20198e-06
FGD5-AS1	9.076e-11	0.965336	0.272	0.145	3.32191e-06
SENP6	9.14238e-11	0.571021	0.653	0.511	3.3462e-06
SLC4A7	1.13957e-10	0.609869	0.547	0.388	4.17093e-06
UBL5	1.20459e-10	-0.324823	0.74	0.86	4.40891e-06
EIF4G2	1.30598e-10	0.465726	0.708	0.577	4.78002e-06
SIRT1	1.41231e-10	1.05858	0.301	0.176	5.16921e-06
TANK	1.5465e-10	0.642063	0.603	0.464	5.66034e-06
ITCH	1.56336e-10	0.511395	0.692	0.567	5.72205e-06
MDFIC	1.64087e-10	0.638559	0.553	0.408	6.00576e-06
NPTN	1.73853e-10	0.868896	0.311	0.174	6.3632e-06
ARAP2	1.76052e-10	0.61362	0.647	0.505	6.4437e-06
ACTR2	1.77925e-10	0.408408	0.792	0.7	6.51223e-06
ITGB2	1.80281e-10	0.400809	0.871	0.779	6.59846e-06
CDC14A	1.84246e-10	0.663923	0.662	0.559	6.74357e-06
AC026979.2	1.918e-10	-0.870266	0.278	0.412	7.02006e-06
VPS13C	1.99728e-10	0.476834	0.726	0.585	7.31025e-06
TYROBP	2.02951e-10	-1.00848	0.198	0.335	7.4282e-06
SKAP1	2.05013e-10	0.390829	0.931	0.929	7.50368e-06
WDR47	2.05728e-10	1.17768	0.198	0.09	7.52983e-06
NEU1	2.09891e-10	1.21246	0.227	0.113	7.68221e-06
APBA2	2.17915e-10	0.725047	0.546	0.409	7.97591e-06
DNAJC1	2.26497e-10	0.579458	0.701	0.589	8.29002e-06
PTPRJ	2.30737e-10	0.57601	0.641	0.498	8.44521e-06
CATSPERB	2.37563e-10	1.2151	0.189	0.085	8.69504e-06
PNRC1	2.41831e-10	0.348033	0.914	0.824	8.85127e-06
HLA-DRB1	2.44905e-10	0.468514	0.641	0.49	8.96375e-06
CD99	2.68242e-10	0.327553	0.874	0.767	9.81791e-06
CCL4	2.75622e-10	0.43141	0.686	0.5	1.0088e-05
ATP5MG	2.77795e-10	-0.244651	0.889	0.944	1.01676e-05
CD2	2.93112e-10	0.359816	0.86	0.745	1.07282e-05
TMX4	3.00734e-10	0.840315	0.456	0.309	1.10072e-05
RAP1B	3.28143e-10	0.338418	0.961	0.922	1.20103e-05
DNAJB14	3.31268e-10	0.591663	0.537	0.388	1.21247e-05
RPL7A	3.31793e-10	-0.178641	0.998	0.998	1.2144e-05
CLEC2D	3.41441e-10	0.537714	0.809	0.711	1.24971e-05
UBR3	3.43448e-10	0.717219	0.432	0.296	1.25705e-05
GNAI3	3.49728e-10	0.653434	0.505	0.367	1.28004e-05
PTGDR	3.51527e-10	0.791906	0.353	0.213	1.28662e-05
TGFB1	3.6004e-10	0.461391	0.833	0.749	1.31778e-05
KLF2	3.72065e-10	0.266892	0.968	0.914	1.36179e-05
THEMIS	3.74529e-10	0.647684	0.722	0.609	1.37081e-05
AC044849.1	3.80799e-10	0.82912	0.447	0.313	1.39376e-05
PPP2R2B	3.88468e-10	0.616702	0.585	0.434	1.42183e-05
OSBPL8	4.2488e-10	0.480077	0.773	0.662	1.5551e-05
RAP1GDS1	4.28034e-10	0.659	0.504	0.358	1.56665e-05
NCALD	4.32093e-10	0.647665	0.621	0.496	1.5815e-05
MAP3K2	4.40914e-10	0.694987	0.606	0.474	1.61379e-05
LPP	4.45175e-10	0.502689	0.723	0.595	1.62938e-05
KAT2B	4.79774e-10	0.769839	0.471	0.334	1.75602e-05
MT-ND2	4.80703e-10	-0.23218	0.994	1	1.75942e-05
LINC00910	4.88243e-10	-1.0838	0.308	0.434	1.78702e-05
GPR65	4.92615e-10	0.738535	0.409	0.265	1.80302e-05
CD47	4.96551e-10	0.506742	0.698	0.585	1.81743e-05
GNG2	5.62317e-10	0.603083	0.841	0.782	2.05814e-05
MOB3A	5.88845e-10	0.595313	0.418	0.262	2.15523e-05
PPIB	5.89049e-10	0.373424	0.875	0.759	2.15598e-05
HNRNPA3	6.14138e-10	0.399558	0.839	0.724	2.24781e-05
SLC16A7	6.47608e-10	0.740148	0.441	0.297	2.37031e-05
MYO5A	7.4705e-10	0.592489	0.507	0.345	2.73428e-05
TMEM50A	7.83439e-10	0.476928	0.699	0.571	2.86747e-05
NCAM1	7.85817e-10	1.78918	0.149	0.059	2.87617e-05
EIF4G3	9.58055e-10	0.583454	0.609	0.482	3.50658e-05
PDIA3	9.63285e-10	0.411798	0.788	0.687	3.52572e-05
RPS5	1.00911e-09	-0.282445	0.995	0.993	3.69346e-05
GIMAP4	1.02414e-09	0.412182	0.728	0.565	3.74845e-05
GATD3B	1.05852e-09	1.32904	0.159	0.067	3.87428e-05
NOCT	1.06492e-09	1.11332	0.227	0.117	3.89771e-05
HLA-A	1.09637e-09	-0.198846	1	0.998	4.01281e-05
NDUFA3	1.13221e-09	-0.463302	0.453	0.606	4.14399e-05
C1orf56	1.19735e-09	0.772813	0.382	0.243	4.38242e-05
MT-ATP6	1.23406e-09	-0.204818	1	1	4.51679e-05
SLC38A1	1.29332e-09	0.551466	0.723	0.622	4.73367e-05
RAP1GAP2	1.31668e-09	0.552937	0.693	0.55	4.81918e-05
APOBEC3G	1.35775e-09	0.42797	0.716	0.575	4.96949e-05
KLRD1	1.47693e-09	0.440664	0.764	0.644	5.40573e-05
B4GALT5	1.50555e-09	0.644545	0.403	0.258	5.51046e-05
PGGHG	1.51849e-09	1.06931	0.215	0.108	5.55781e-05
ASTE1	1.5717e-09	1.14621	0.182	0.082	5.75257e-05
FAF1	1.63487e-09	0.601712	0.674	0.586	5.98377e-05
SNHG9	1.64121e-09	-0.794383	0.263	0.402	6.00699e-05
TXNIP	1.71018e-09	0.197611	0.994	0.975	6.25944e-05
REST	1.76381e-09	0.68586	0.433	0.29	6.45571e-05
DIAPH2	1.77459e-09	0.632707	0.517	0.38	6.49519e-05
RPSA	1.93579e-09	-0.209013	0.995	0.998	7.0852e-05
BCL2	1.98484e-09	0.589064	0.594	0.469	7.26473e-05
GDAP2	2.05293e-09	1.08878	0.232	0.122	7.51393e-05
MRPL23	2.14123e-09	0.908121	0.229	0.118	7.83713e-05
HEBP2	2.15947e-09	0.704424	0.349	0.214	7.90387e-05
AKT3	2.3027e-09	0.604766	0.69	0.587	8.4281e-05
MICAL2	2.33291e-09	0.989989	0.232	0.116	8.53867e-05
EVA1C	2.35845e-09	0.942726	0.308	0.188	8.63217e-05
NEK1	2.40899e-09	0.881681	0.341	0.216	8.81715e-05
NCOA1	2.69371e-09	0.52286	0.755	0.674	9.85924e-05
TBC1D5	2.79758e-09	0.464813	0.693	0.587	0.000102394
SAMSN1	2.81205e-09	-0.843433	0.224	0.352	0.000102924
RNF125	2.95686e-09	0.504817	0.68	0.552	0.000108224
VTI1A	3.05614e-09	0.565157	0.627	0.51	0.000111858
HLA-DRB5	3.26977e-09	-0.967966	0.238	0.354	0.000119677
PPP1R15A	3.31118e-09	0.593812	0.654	0.556	0.000121193
TRIM33	3.34562e-09	0.603465	0.493	0.362	0.000122453
GZMB	3.60393e-09	0.506396	0.574	0.42	0.000131907
WARS2	3.62794e-09	1.03446	0.238	0.129	0.000132786
ZNF708	3.96419e-09	0.775256	0.38	0.252	0.000145093
PPP3CA	4.38358e-09	0.514787	0.698	0.58	0.000160443
ASXL2	4.40641e-09	0.623721	0.444	0.309	0.000161279
CASK	4.80233e-09	0.669042	0.553	0.432	0.00017577
NACA	4.87399e-09	-0.206493	0.989	0.994	0.000178393
MAN1A2	4.89086e-09	0.647046	0.544	0.423	0.00017901
ATXN1	5.03416e-09	0.438688	0.805	0.721	0.000184255
EPB41	5.0926e-09	0.441836	0.764	0.685	0.000186394
CD46	5.43735e-09	0.561812	0.457	0.315	0.000199013
GAB3	5.45071e-09	0.623503	0.426	0.279	0.000199501
LAX1	5.51694e-09	0.954259	0.295	0.175	0.000201925
AC010175.1	5.62519e-09	1.39898	0.146	0.06	0.000205888
ANTXR2	5.78077e-09	1.09319	0.29	0.18	0.000211582
PIK3CG	5.81417e-09	0.896451	0.28	0.164	0.000212804
MCL1	5.84308e-09	0.612754	0.635	0.538	0.000213863
CFH	5.89568e-09	1.43982	0.104	0.033	0.000215788
ATF7IP	6.1276e-09	0.453182	0.695	0.577	0.000224276
PTPN22	6.15759e-09	0.474096	0.627	0.481	0.000225374
RNGTT	6.23776e-09	0.593059	0.519	0.38	0.000228308
RTN4	6.40717e-09	0.469586	0.666	0.53	0.000234509
SEPTIN2	6.43448e-09	0.54294	0.513	0.367	0.000235508
IKZF1	6.47001e-09	0.39168	0.869	0.814	0.000236809
RFX3	6.64317e-09	0.644232	0.523	0.387	0.000243147
RAP1A	6.66092e-09	0.424937	0.777	0.687	0.000243796
ZBTB1	6.68677e-09	0.610369	0.556	0.429	0.000244742
DNAJC3	6.71438e-09	0.702201	0.441	0.31	0.000245753
TMEM117	6.98081e-09	0.916096	0.254	0.142	0.000255505
SCFD1	7.06438e-09	0.597016	0.535	0.404	0.000258564
FAM214A	7.15561e-09	0.83346	0.379	0.254	0.000261903
AC245297.3	7.41528e-09	0.476379	0.54	0.398	0.000271407
LTB	7.68471e-09	-0.750636	0.463	0.559	0.000281268
KDM5A	7.78615e-09	0.540383	0.58	0.449	0.000284981
DMTF1	8.03031e-09	0.642554	0.371	0.234	0.000293918
WIPF1	8.07672e-09	0.435914	0.771	0.69	0.000295616
RRP12	8.08291e-09	0.982078	0.296	0.181	0.000295843
PRR5	8.25543e-09	0.532234	0.483	0.336	0.000302157
DGKD	8.37537e-09	0.593893	0.531	0.403	0.000306547
SLC14A1	8.93895e-09	0.974738	0.233	0.124	0.000327175
ANKRD36B	9.12772e-09	0.881173	0.236	0.126	0.000334084
HIST1H1C	9.9062e-09	0.526058	0.608	0.5	0.000362577
ARL6IP5	1.00072e-08	0.324474	0.85	0.718	0.000366273
UST	1.16487e-08	0.823241	0.301	0.18	0.000426355
HINT1	1.16557e-08	-0.249756	0.91	0.939	0.000426612
STRN3	1.17744e-08	0.755353	0.394	0.265	0.000430954
COP1	1.20023e-08	0.526372	0.671	0.57	0.000439298
BDP1	1.25587e-08	0.700595	0.456	0.328	0.00045966
PAG1	1.40318e-08	0.694214	0.487	0.364	0.000513577
PLCG2	1.40512e-08	0.602079	0.553	0.433	0.000514287
ASPH	1.43233e-08	0.900718	0.2	0.099	0.000524246
CTH	1.59056e-08	1.59249	0.108	0.038	0.000582162
KIDINS220	1.64811e-08	0.593272	0.405	0.267	0.000603224
RAB27A	1.69833e-08	0.479597	0.583	0.447	0.000621605
TAGAP	1.72086e-08	0.447121	0.544	0.405	0.000629853
ZNF100	1.79411e-08	1.18412	0.173	0.082	0.000656662
HSPH1	1.83174e-08	0.77697	0.364	0.243	0.000670437
P2RY8	1.8329e-08	0.467336	0.677	0.57	0.000670861
PPP1CB	1.89813e-08	0.508519	0.644	0.51	0.000694735
STK39	1.92675e-08	0.468525	0.58	0.449	0.000705209
CDK17	2.00878e-08	0.613597	0.675	0.569	0.000735235
LYST	2.14253e-08	0.536818	0.662	0.555	0.000784188
JMJD1C	2.25319e-08	0.438135	0.785	0.72	0.000824689
SLC20A1	2.25321e-08	0.648788	0.382	0.253	0.000824696
TRIM38	2.29107e-08	0.694427	0.37	0.245	0.000838553
TPM3	2.36578e-08	0.322397	0.857	0.782	0.000865898
BZW1	2.37992e-08	0.475789	0.638	0.517	0.000871074
ATP2B4	2.37998e-08	0.611101	0.573	0.443	0.000871097
ST13	2.38789e-08	-0.467209	0.438	0.555	0.000873993
RAPGEF2	2.44648e-08	0.983794	0.338	0.223	0.000895435
CD63	2.50439e-08	0.377148	0.818	0.699	0.000916631
ZNF600	2.50773e-08	0.740245	0.236	0.126	0.000917854
SNTB2	2.51683e-08	0.902711	0.242	0.134	0.000921185
ZFYVE28	2.58521e-08	0.728023	0.338	0.214	0.000946213
SIK3	2.60313e-08	0.478585	0.797	0.717	0.000952772
ANKRD36	2.60797e-08	0.605905	0.355	0.228	0.000954544
AC097634.3	2.62e-08	1.81991	0.104	0.037	0.000958946
SND1	2.67657e-08	0.575064	0.562	0.441	0.000979651
LINC01934	2.75573e-08	0.697604	0.54	0.432	0.00100863
HCG18	2.82836e-08	0.793617	0.232	0.125	0.00103521
AC005921.2	2.87751e-08	1.39993	0.104	0.036	0.0010532
MARCH7	2.96946e-08	0.517973	0.544	0.405	0.00108685
MFSD6	3.02119e-08	0.652502	0.38	0.253	0.00110579
PTMA	3.09545e-08	-0.177556	1	0.999	0.00113297
ZNF148	3.13221e-08	0.546855	0.6	0.471	0.00114642
TMEM273	3.14829e-08	1.48944	0.116	0.044	0.00115231
UBE3A	3.3208e-08	0.551688	0.519	0.373	0.00121545
AUTS2	3.40136e-08	0.967339	0.317	0.2	0.00124493
CCDC88C	3.80775e-08	0.381614	0.82	0.721	0.00139368
IFIT2	3.85636e-08	-3.0848	0.105	0.199	0.00141147
C12orf57	4.07225e-08	-0.407289	0.777	0.794	0.00149048
UQCR11	4.24429e-08	-0.278449	0.726	0.802	0.00155345
SKIL	4.39882e-08	0.754698	0.299	0.186	0.00161001
DNAJC10	4.54058e-08	0.817286	0.229	0.124	0.0016619
SFPQ	4.67737e-08	0.485603	0.647	0.535	0.00171196
DOCK8	4.85851e-08	0.327994	0.805	0.717	0.00177826
ODC1	5.02656e-08	0.649356	0.481	0.356	0.00183977
CASP8	5.09394e-08	0.529102	0.651	0.54	0.00186443
RORA-AS1	5.21003e-08	0.651175	0.444	0.324	0.00190692
KIF13B	5.33596e-08	0.527182	0.462	0.326	0.00195301
SCAPER	5.39358e-08	0.584948	0.535	0.415	0.0019741
SUCLG2	5.40114e-08	0.554955	0.592	0.478	0.00197687
LBH	5.43603e-08	0.41397	0.656	0.544	0.00198964
ADNP	5.43697e-08	0.575012	0.451	0.325	0.00198998
WDR74	5.5372e-08	-1.02268	0.259	0.362	0.00202667
CSKMT	5.64525e-08	-0.828423	0.119	0.225	0.00206622
SRSF3	5.67121e-08	0.281217	0.872	0.804	0.00207572
SAMHD1	5.90401e-08	0.412387	0.686	0.557	0.00216093
S100A11	5.90841e-08	0.35511	0.717	0.556	0.00216254
SLAMF6	6.01804e-08	0.636171	0.424	0.287	0.00220266
ZNF362	6.35996e-08	0.984086	0.18	0.09	0.00232781
ELK4	6.54689e-08	0.744311	0.271	0.162	0.00239623
CAST	6.75157e-08	0.379216	0.797	0.7	0.00247114
TBC1D19	6.79807e-08	0.822533	0.316	0.202	0.00248816
PARP4	6.85736e-08	0.53152	0.469	0.34	0.00250986
SLAIN2	6.99627e-08	0.812573	0.355	0.238	0.00256071
MLH1	7.25912e-08	0.805092	0.256	0.147	0.00265691
ZSWIM6	7.3346e-08	0.630222	0.504	0.381	0.00268454
THADA	7.36303e-08	0.638401	0.472	0.351	0.00269494
KLRC2	7.37568e-08	-1.71275	0.111	0.202	0.00269957
JUN	7.44248e-08	0.548249	0.946	0.936	0.00272402
CHD9	7.53983e-08	0.657445	0.459	0.332	0.00275965
ZBTB38	7.64373e-08	0.532592	0.481	0.349	0.00279768
TAFA1	7.7065e-08	0.835336	0.362	0.245	0.00282066
DR1	7.74227e-08	0.614706	0.361	0.239	0.00283375
NGLY1	7.83585e-08	0.60129	0.414	0.291	0.002868
POLR2B	7.93002e-08	0.534608	0.417	0.286	0.00290247
SENP7	8.31067e-08	0.501545	0.511	0.37	0.00304179
SPECC1	8.33393e-08	0.841614	0.251	0.145	0.0030503
SYTL2	8.82102e-08	0.760493	0.352	0.239	0.00322858
ENPP4	9.08614e-08	1.09859	0.159	0.075	0.00332562
NUFIP2	9.1609e-08	0.530364	0.574	0.459	0.00335298
ST8SIA4	9.9909e-08	0.585639	0.462	0.327	0.00365677
POLR2A	1.01818e-07	0.578662	0.598	0.47	0.00372666
CPT1A	1.02059e-07	0.610694	0.346	0.223	0.00373546
ELMOD2	1.02613e-07	1.07379	0.12	0.048	0.00375573
SEC22B	1.03759e-07	0.608447	0.347	0.227	0.00379769
EZR	1.05248e-07	0.477334	0.729	0.638	0.00385218
DNAJB9	1.06058e-07	0.850275	0.311	0.205	0.00388181
CCNH	1.06071e-07	0.650716	0.702	0.633	0.00388229
RBM3	1.06124e-07	0.430851	0.69	0.581	0.00388425
LBR	1.06493e-07	0.59796	0.478	0.349	0.00389776
LINC01871	1.06856e-07	-0.683553	0.547	0.597	0.00391104
ATAD2B	1.08222e-07	0.557228	0.514	0.395	0.00396103
EEF1B2	1.16913e-07	-0.237777	0.989	0.99	0.00427913
ZFAND5	1.25156e-07	0.52876	0.439	0.313	0.00458084
TNIK	1.2874e-07	0.477336	0.722	0.617	0.00471201
RECQL	1.28802e-07	0.511982	0.346	0.219	0.00471429
PARP1	1.31784e-07	0.606113	0.441	0.31	0.00482341
KIF21A	1.35207e-07	0.693592	0.349	0.225	0.00494869
NACC1	1.35841e-07	1.29807	0.117	0.047	0.00497192
RGS2	1.36303e-07	0.809676	0.299	0.189	0.00498882
FLNA	1.37874e-07	0.331845	0.753	0.616	0.00504632
EXOC4	1.55881e-07	0.518188	0.686	0.608	0.00570541
BCAS3	1.5784e-07	0.620121	0.565	0.473	0.00577711
OXSR1	1.64021e-07	0.595218	0.412	0.296	0.00600333
SMYD3	1.65198e-07	0.487617	0.705	0.634	0.00604642
IL7R	1.66702e-07	0.516482	0.573	0.449	0.00610147
PRRC2C	1.67534e-07	0.352995	0.809	0.741	0.00613192
PURB	1.6844e-07	0.872069	0.209	0.114	0.00616508
MYCBP2	1.77069e-07	0.379631	0.737	0.626	0.00648089
PYHIN1	1.82728e-07	0.503436	0.687	0.573	0.00668801
CHIC2	1.94863e-07	0.549364	0.525	0.409	0.00713216
TTC16	1.95029e-07	0.705425	0.274	0.161	0.00713827
CYTH3	1.97349e-07	0.906611	0.192	0.102	0.00722316
KLHDC4	2.04875e-07	0.678335	0.347	0.234	0.00749865
AC025171.3	2.05893e-07	0.899373	0.209	0.114	0.00753589
CDK13	2.06227e-07	0.520234	0.65	0.543	0.00754813
MLF1	2.07641e-07	1.61244	0.123	0.053	0.00759986
LPXN	2.14023e-07	0.5699	0.478	0.365	0.00783346
MIR646HG	2.1547e-07	0.900037	0.141	0.063	0.00788643
INTS6L	2.17713e-07	0.770315	0.281	0.174	0.0079685
RAB11FIP1	2.24018e-07	0.742428	0.371	0.256	0.00819927
NEDD9	2.24182e-07	0.473032	0.54	0.414	0.0082053
TSPAN5	2.27714e-07	0.884452	0.301	0.189	0.00833457
CFLAR	2.285e-07	0.306285	0.74	0.625	0.00836332
MCMBP	2.31268e-07	0.751917	0.254	0.15	0.00846464
TAF15	2.37486e-07	0.383689	0.644	0.51	0.00869222
STK26	2.42623e-07	0.748308	0.326	0.22	0.00888024
MYO6	2.66195e-07	0.660542	0.302	0.188	0.009743
AC009093.2	2.66845e-07	0.685158	0.358	0.243	0.00976678
CD8A	2.67043e-07	0.262912	0.83	0.725	0.00977402
NR1D2	2.74175e-07	0.534558	0.459	0.338	0.0100351
IL10RA	2.77456e-07	0.467186	0.597	0.461	0.0101552
PLEKHA5	2.80582e-07	0.91227	0.257	0.157	0.0102696
ERO1A	2.91029e-07	0.779083	0.281	0.179	0.0106519
MXRA7	2.93973e-07	0.818597	0.229	0.128	0.0107597
KLF12	3.10044e-07	0.44286	0.776	0.734	0.0113479
IQGAP1	3.10339e-07	0.351967	0.768	0.674	0.0113587
TSC22D3	3.14033e-07	0.389042	0.788	0.723	0.0114939
CASZ1	3.15623e-07	-1.0576	0.095	0.186	0.0115521
DENND6A	3.18722e-07	0.582201	0.411	0.283	0.0116656
ELOVL5	3.18841e-07	0.563264	0.487	0.372	0.0116699
LITAF	3.20455e-07	0.343478	0.812	0.718	0.011729
STX16	3.23298e-07	0.616266	0.403	0.286	0.011833
MGMT	3.34465e-07	0.63577	0.406	0.284	0.0122417
RIPOR2	3.37614e-07	0.284581	0.943	0.924	0.012357
FKBP11	3.39078e-07	0.510032	0.486	0.36	0.0124106
XIAP	3.40546e-07	0.528085	0.292	0.18	0.0124643
RBL2	3.41633e-07	0.499834	0.666	0.56	0.0125041
ZNF638	3.5045e-07	0.423932	0.609	0.485	0.0128268
TULP2	3.52295e-07	1.11395	0.117	0.049	0.0128943
COX6C	3.64246e-07	-0.20552	0.802	0.847	0.0133318
NOP53	3.67434e-07	-0.276688	0.881	0.9	0.0134485
MAN1A1	3.68586e-07	0.578994	0.402	0.286	0.0134906
YTHDF3	3.70474e-07	0.580183	0.394	0.275	0.0135597
ZBTB37	3.70727e-07	1.31559	0.12	0.052	0.013569
EPSTI1	3.71759e-07	-0.989591	0.132	0.227	0.0136068
PAN3	3.7749e-07	0.382273	0.726	0.609	0.0138165
GPCPD1	3.77699e-07	0.521738	0.612	0.505	0.0138242
AL050344.1	3.84757e-07	1.32707	0.107	0.042	0.0140825
S100A10	3.89961e-07	0.290439	0.95	0.913	0.014273
MAPKAP1	3.96015e-07	0.559156	0.459	0.338	0.0144945
LGALS1	4.07298e-07	0.521502	0.6	0.47	0.0149075
CCDC107	4.075e-07	0.487487	0.466	0.329	0.0149149
ANK3	4.10703e-07	1.07698	0.335	0.238	0.0150322
ATP8B2	4.164e-07	0.735182	0.25	0.149	0.0152406
BPTF	4.20094e-07	0.437213	0.701	0.618	0.0153758
TRAPPC10	4.41339e-07	0.445543	0.602	0.473	0.0161534
FBXW7	4.45253e-07	0.430227	0.708	0.614	0.0162967
FYTTD1	4.55709e-07	0.587363	0.308	0.196	0.0166794
RRBP1	4.60729e-07	0.701953	0.286	0.177	0.0168631
USP28	4.64585e-07	0.525972	0.361	0.24	0.0170043
USP24	4.67725e-07	0.560653	0.538	0.423	0.0171192
UHMK1	4.71282e-07	0.5428	0.409	0.291	0.0172494
PUM2	4.78705e-07	0.381583	0.672	0.552	0.0175211
CDKN1B	4.8516e-07	0.600975	0.445	0.33	0.0177574
EXT2	4.8551e-07	0.793293	0.239	0.144	0.0177702
PPP4R3A	4.9707e-07	0.582595	0.492	0.394	0.0181933
FRYL	4.97348e-07	0.438362	0.62	0.512	0.0182034
ROCK1	5.02707e-07	0.403205	0.69	0.611	0.0183996
ARIH1	5.23736e-07	0.533336	0.755	0.707	0.0191693
MX1	5.32292e-07	0.989206	0.2	0.113	0.0194824
PLEKHA2	5.44143e-07	0.614295	0.405	0.287	0.0199162
RCOR3	5.62008e-07	0.762177	0.268	0.168	0.02057
RASA3	5.68663e-07	0.421703	0.732	0.643	0.0208137
SRSF2	5.72279e-07	0.368565	0.648	0.546	0.020946
RTN3	5.7444e-07	0.58339	0.392	0.276	0.0210251
CNOT6L	5.78902e-07	0.388206	0.762	0.661	0.0211884
PLAAT3	5.86642e-07	0.409075	0.371	0.242	0.0214717
FGGY	5.95707e-07	0.877999	0.194	0.106	0.0218035
DYNC1H1	5.97883e-07	0.477685	0.517	0.397	0.0218831
CLIC1	6.08925e-07	0.227215	0.931	0.827	0.0222873
ARHGEF12	6.28503e-07	1.09096	0.125	0.055	0.0230038
DOCK11	6.35907e-07	0.485425	0.612	0.502	0.0232748
PIK3R1	6.37139e-07	0.454504	0.589	0.465	0.0233199
STAT5B	6.47817e-07	0.473106	0.583	0.478	0.0237108
SIT1	6.51131e-07	0.534205	0.349	0.231	0.0238321
CENPK	6.53963e-07	-0.814653	0.123	0.221	0.0239357
CAAP1	6.55363e-07	0.684788	0.274	0.17	0.0239869
TEX14	6.56987e-07	-0.600988	0.454	0.56	0.0240464
LINC01237	6.69264e-07	1.50076	0.149	0.075	0.0244957
ERCC1	6.69412e-07	0.557218	0.427	0.308	0.0245011
CCSER2	6.69625e-07	0.389774	0.731	0.637	0.0245089
RPLP0	6.73765e-07	-0.222607	0.967	0.983	0.0246605
ZBTB20	6.76218e-07	0.463408	0.774	0.736	0.0247503
KCNAB2	6.76511e-07	0.437054	0.55	0.423	0.024761
TRAPPC9	6.8956e-07	0.481904	0.576	0.46	0.0252386
FEM1C	6.95003e-07	0.651817	0.25	0.15	0.0254378
USP25	6.95147e-07	0.552036	0.573	0.456	0.0254431
JAK1	6.99999e-07	0.331569	0.862	0.811	0.0256207
IFNGR1	7.10345e-07	0.557739	0.353	0.235	0.0259993
HUWE1	7.23721e-07	0.417117	0.52	0.397	0.0264889
RPE	7.31654e-07	0.765693	0.162	0.08	0.0267793
IFIT3	7.39069e-07	-2.63841	0.071	0.146	0.0270507
SNHG29	7.42891e-07	-0.374232	0.818	0.814	0.0271905
CBWD5	7.43537e-07	0.871256	0.183	0.098	0.0272142
POMC	7.50631e-07	1.31567	0.129	0.06	0.0274738
HLA-DPB1	7.68353e-07	-0.449264	0.735	0.757	0.0281225
BIN1	7.71952e-07	0.402539	0.564	0.432	0.0282542
TMEM131	7.737e-07	0.561091	0.444	0.331	0.0283182
ETV3	7.8942e-07	0.629973	0.227	0.132	0.0288936
SMAD3	7.91561e-07	0.543614	0.418	0.297	0.0289719
INPP5D	8.00963e-07	0.397457	0.693	0.586	0.029316
UGGT1	8.02599e-07	0.579636	0.31	0.2	0.0293759
STXBP4	8.10725e-07	1.10204	0.122	0.054	0.0296734
CERT1	8.20194e-07	0.499988	0.469	0.345	0.0300199
RNF169	8.27241e-07	0.555937	0.43	0.322	0.0302778
TMEM181	8.27428e-07	0.543486	0.478	0.356	0.0302847
RFX3-AS1	8.36093e-07	0.670817	0.307	0.202	0.0306018
PDCD7	8.49828e-07	0.454076	0.403	0.276	0.0311046
PRPF38B	8.68606e-07	0.397677	0.571	0.452	0.0317918
ENSA	8.85641e-07	0.372223	0.714	0.621	0.0324153
CAMK1D	9.0407e-07	0.54706	0.552	0.45	0.0330899
TC2N	9.42165e-07	0.465119	0.702	0.618	0.0344842
FBXL17	9.49953e-07	0.602795	0.583	0.497	0.0347692
SORL1	9.53992e-07	0.425786	0.617	0.5	0.0349171
TOP2B	9.56348e-07	0.542123	0.462	0.352	0.0350033
BHLHE40	1.00555e-06	0.854258	0.271	0.174	0.0368041
FKBP5	1.02489e-06	0.460609	0.504	0.381	0.0375121
DHX36	1.03919e-06	0.427754	0.54	0.413	0.0380353
CCDC92	1.05124e-06	0.815372	0.202	0.113	0.0384766
KIAA0232	1.06179e-06	0.576469	0.374	0.268	0.0388624
PPP1R10	1.10216e-06	0.413378	0.609	0.493	0.04034
GABPB1-AS1	1.10636e-06	0.753244	0.317	0.217	0.0404939
SAMD3	1.12146e-06	0.37508	0.783	0.691	0.0410464
TBC1D22A	1.15537e-06	0.414775	0.665	0.552	0.0422877
ANKHD1	1.16268e-06	0.409417	0.647	0.558	0.0425553
NDUFA1	1.16833e-06	-0.268999	0.681	0.773	0.042762
HSPA9	1.21804e-06	0.426153	0.592	0.461	0.0445813
CYFIP2	1.23791e-06	0.450761	0.642	0.562	0.0453088
GAS7	1.25231e-06	0.731699	0.341	0.239	0.0458359
RHOQ	1.26277e-06	0.747642	0.248	0.152	0.0462186
SF3B1	1.26343e-06	0.396161	0.725	0.648	0.0462428
UHRF2	1.29639e-06	0.598519	0.426	0.315	0.0474492
DENND4C	1.35088e-06	0.521976	0.51	0.397	0.0494435
MBD2	1.37426e-06	0.486442	0.481	0.362	0.0502993
LUC7L2	1.38714e-06	0.373269	0.671	0.561	0.0507709
DENND4A	1.38901e-06	0.409222	0.732	0.643	0.0508392
SIK2	1.39058e-06	0.62969	0.311	0.203	0.0508967
ITPR2	1.44862e-06	0.484361	0.522	0.409	0.053021
TSC22D1	1.4507e-06	0.813188	0.284	0.185	0.053097
AGTPBP1	1.47297e-06	0.390339	0.692	0.62	0.0539122
AKAP9	1.47547e-06	0.403284	0.642	0.525	0.0540036
AL499604.1	1.48372e-06	0.631869	0.326	0.222	0.0543055
GPI	1.48467e-06	0.587027	0.32	0.214	0.0543405
FCN1	1.50324e-06	-0.554865	0.141	0.242	0.0550201
SMCHD1	1.54166e-06	0.375514	0.811	0.768	0.0564262
ATM	1.54927e-06	0.372212	0.806	0.755	0.056705
SRPRA	1.55286e-06	0.605399	0.325	0.22	0.0568361
LYAR	1.55951e-06	0.276562	0.713	0.57	0.0570797
PHF21A	1.57314e-06	0.515615	0.561	0.466	0.0575785
ITGB1	1.58687e-06	0.42891	0.583	0.465	0.0580812
ARL15	1.60545e-06	0.476534	0.639	0.555	0.0587613
NUTM2B-AS1	1.61224e-06	0.491908	0.532	0.42	0.0590097
CCDC32	1.6383e-06	0.635745	0.277	0.175	0.0599635
ZFYVE16	1.66229e-06	0.906364	0.197	0.113	0.0608414
AC087854.1	1.68275e-06	0.696777	0.26	0.164	0.0615905
EEF2	1.73079e-06	-0.302069	0.821	0.807	0.0633486
FNDC3A	1.74795e-06	0.573418	0.498	0.386	0.0639766
CARNMT1	1.75006e-06	0.829376	0.238	0.147	0.064054
TADA2A	1.78142e-06	1.08372	0.137	0.067	0.0652018
ZFP90	1.78973e-06	0.587299	0.206	0.115	0.0655058
ELOB	1.81083e-06	-0.232587	0.738	0.819	0.0662781
LRBA	1.87576e-06	0.367562	0.815	0.768	0.0686548
RNF6	1.92124e-06	0.84047	0.191	0.108	0.0703195
PCM1	1.94119e-06	0.360157	0.629	0.52	0.0710494
TTC13	1.95773e-06	0.634233	0.272	0.17	0.0716548
LONP2	1.98924e-06	0.544232	0.421	0.312	0.0728083
TRERF1	1.99157e-06	0.503798	0.591	0.475	0.0728934
UBE2S	2.04352e-06	0.494195	0.445	0.331	0.0747948
TPGS2	2.11795e-06	0.690263	0.254	0.161	0.077519
MZF1-AS1	2.18216e-06	1.30298	0.102	0.043	0.0798692
PREX1	2.23864e-06	0.448523	0.589	0.474	0.0819364
NPC1	2.24523e-06	0.528533	0.45	0.334	0.0821775
PTPN4	2.24613e-06	0.377088	0.765	0.678	0.0822106
TPM4	2.25296e-06	0.414182	0.48	0.362	0.0824604
AP3B1	2.26317e-06	0.459884	0.632	0.541	0.0828344
BTG2	2.2742e-06	0.701383	0.577	0.492	0.0832381
IQCN	2.30484e-06	0.865249	0.194	0.112	0.0843596
TNKS	2.3472e-06	0.533323	0.504	0.399	0.0859099
BIRC6	2.36086e-06	0.363039	0.761	0.683	0.0864097
RAPGEF1	2.36982e-06	0.327075	0.656	0.518	0.0867379
VCL	2.43812e-06	0.65887	0.402	0.295	0.0892377
KMT5A	2.44063e-06	0.967762	0.15	0.076	0.0893293
TTC17	2.54254e-06	0.421324	0.591	0.489	0.0930594
MKLN1	2.7215e-06	0.416867	0.608	0.509	0.0996095
AL606489.1	2.77655e-06	0.889758	0.129	0.062	0.101624
COPA	2.82964e-06	0.424666	0.492	0.359	0.103568
ANKRD27	2.84405e-06	0.519179	0.25	0.153	0.104095
PCNX2	2.85722e-06	0.548966	0.414	0.302	0.104577
LPIN2	2.89208e-06	0.504176	0.484	0.375	0.105853
ODF2L	2.89321e-06	0.595361	0.432	0.323	0.105894
DDHD1	2.93373e-06	0.507016	0.525	0.424	0.107377
AGO2	2.95203e-06	0.587152	0.361	0.257	0.108047
OSBPL5	2.97834e-06	0.514489	0.38	0.268	0.10901
MFSD1	3.04443e-06	0.891077	0.158	0.084	0.111429
RSRP1	3.05006e-06	0.328571	0.848	0.798	0.111635
DGKZ	3.08266e-06	0.387965	0.589	0.471	0.112828
VPS9D1	3.15265e-06	0.720634	0.232	0.141	0.11539
ELP3	3.17152e-06	0.740483	0.248	0.156	0.116081
BICDL1	3.18427e-06	0.764909	0.379	0.281	0.116548
GLIPR1	3.20875e-06	0.493278	0.475	0.351	0.117444
SPIDR	3.21019e-06	0.578949	0.562	0.455	0.117496
ZFAND3	3.21457e-06	0.370322	0.78	0.696	0.117657
RPL13A	3.22459e-06	-0.144096	1	0.999	0.118023
SPATA5	3.24533e-06	0.641135	0.32	0.223	0.118782
AC104695.2	3.25356e-06	0.712276	0.208	0.12	0.119084
TDRD3	3.28081e-06	0.629379	0.332	0.232	0.120081
IPO7	3.30767e-06	0.609906	0.31	0.209	0.121064
ARRDC5	3.38339e-06	0.891345	0.143	0.072	0.123835
SLC35A3	3.43507e-06	0.677352	0.268	0.173	0.125727
HECTD1	3.48055e-06	0.431443	0.481	0.369	0.127391
SOCS4	3.48481e-06	0.990056	0.171	0.096	0.127547
RNF144A	3.50013e-06	0.79019	0.266	0.177	0.128108
ALKBH8	3.57952e-06	1.01095	0.117	0.054	0.131014
RPL36AL	3.63851e-06	-0.230327	0.971	0.979	0.133173
DDX39B	3.64286e-06	0.391644	0.597	0.492	0.133332
MTFR1	3.64499e-06	0.637945	0.274	0.18	0.13341
AC078845.1	3.65306e-06	1.20809	0.14	0.071	0.133706
SMARCA5	3.69814e-06	0.435742	0.576	0.467	0.135356
HSPD1	3.70935e-06	0.439569	0.526	0.424	0.135766
LDHB	3.71854e-06	-0.359835	0.696	0.739	0.136102
ANKRD40	3.72034e-06	1.05339	0.143	0.073	0.136168
LNPEP	3.74394e-06	0.402839	0.576	0.48	0.137032
PRKACB	3.82022e-06	0.504791	0.582	0.482	0.139824
CEP350	3.83223e-06	0.446628	0.502	0.396	0.140263
SLC7A5	3.94036e-06	0.863799	0.198	0.117	0.144221
SLC2A1	3.94724e-06	0.919993	0.164	0.09	0.144473
RAB11FIP3	3.96214e-06	0.577975	0.253	0.159	0.145018
CDV3	4.08964e-06	0.416644	0.577	0.475	0.149685
RNF13	4.14004e-06	0.492691	0.432	0.315	0.15153
ZBTB40	4.16189e-06	0.833484	0.205	0.121	0.152329
FAM111A	4.22154e-06	0.495818	0.299	0.195	0.154512
RUVBL1	4.2604e-06	0.556975	0.31	0.207	0.155935
DNM2	4.27833e-06	0.463348	0.49	0.386	0.156591
PTBP3	4.3859e-06	0.391572	0.571	0.464	0.160528
MPP6	4.39332e-06	0.653591	0.289	0.19	0.1608
NBAS	4.44783e-06	0.501169	0.4	0.301	0.162795
ADGRE5	4.50924e-06	0.461186	0.842	0.774	0.165043
NR1H2	4.5521e-06	0.468851	0.365	0.255	0.166612
CNR2	4.55816e-06	0.945102	0.134	0.065	0.166833
LRRC37A2	4.67491e-06	0.853325	0.198	0.119	0.171106
CPEB2	4.74567e-06	0.733353	0.192	0.111	0.173696
ADRB2	4.99788e-06	0.580631	0.272	0.174	0.182927
SH3KBP1	5.0042e-06	0.274495	0.833	0.754	0.183159
RPL18A	5.00754e-06	-0.153482	0.997	0.999	0.183281
TBL1XR1	5.03248e-06	0.449381	0.577	0.477	0.184194
OSBPL3	5.04641e-06	0.559674	0.355	0.251	0.184704
PNISR	5.07414e-06	-0.286532	0.765	0.787	0.185719
AGAP1	5.18044e-06	0.69966	0.26	0.169	0.189609
TPRG1	5.20533e-06	0.822932	0.238	0.151	0.19052
CBFB	5.32358e-06	0.402566	0.368	0.258	0.194848
HP1BP3	5.32575e-06	0.33978	0.675	0.589	0.194928
EIF4G1	5.35214e-06	0.66113	0.241	0.152	0.195894
FAM107B	5.47103e-06	0.383973	0.764	0.675	0.200245
KDM3A	5.50023e-06	0.624464	0.266	0.175	0.201314
FAM172A	5.50426e-06	0.392374	0.743	0.64	0.201461
CABIN1	5.59553e-06	0.594268	0.356	0.26	0.204802
ABHD17A	5.59974e-06	0.262751	0.851	0.764	0.204956
EOMES	5.61665e-06	0.463716	0.307	0.199	0.205575
PIK3C3	5.65323e-06	0.510178	0.359	0.251	0.206914
ARGLU1	5.72518e-06	0.287934	0.764	0.69	0.209547
ATF6	5.73215e-06	0.539718	0.364	0.262	0.209802
PHTF2	5.86891e-06	0.662768	0.319	0.224	0.214808
SETD3	5.8751e-06	0.655346	0.283	0.188	0.215035
STXBP3	5.93842e-06	0.450119	0.429	0.307	0.217352
HEG1	5.96405e-06	0.625957	0.232	0.143	0.21829
NAPRT	6.01264e-06	0.591133	0.152	0.077	0.220069
TTC39C	6.02432e-06	0.450579	0.549	0.435	0.220496
GPR174	6.04651e-06	0.509902	0.432	0.324	0.221308
SMARCC2	6.04806e-06	0.69947	0.257	0.167	0.221365
ZNF43	6.11669e-06	0.855565	0.208	0.127	0.223877
XRN2	6.20883e-06	0.361166	0.556	0.434	0.22725
PBRM1	6.21061e-06	0.45937	0.505	0.402	0.227315
RARS2	6.37536e-06	0.537338	0.367	0.261	0.233345
ARCN1	6.42689e-06	0.672918	0.301	0.207	0.235231
OSTF1	6.54306e-06	0.266826	0.657	0.516	0.239482
SMURF2	6.56899e-06	0.489111	0.475	0.365	0.240431
FBXW4	6.93796e-06	0.446407	0.42	0.307	0.253936
SLC25A24	6.95243e-06	0.803442	0.232	0.146	0.254466
MRPL42	6.97231e-06	0.607908	0.253	0.16	0.255193
TRIP11	6.99007e-06	0.607738	0.332	0.235	0.255844
GNL2	7.01395e-06	0.917925	0.202	0.122	0.256717
DNAJB1	7.093e-06	0.434943	0.502	0.396	0.259611
IGF2R	7.13908e-06	0.426009	0.532	0.426	0.261297
A2M-AS1	7.1923e-06	0.606607	0.262	0.168	0.263245
NCOA2	7.29495e-06	0.419689	0.648	0.59	0.267002
CERS6	7.36037e-06	-0.815501	0.167	0.258	0.269397
TASOR	7.40952e-06	0.507254	0.332	0.231	0.271196
SMARCA2	7.41234e-06	0.396651	0.638	0.542	0.271299
ABR	7.55354e-06	0.528157	0.355	0.253	0.276467
HBP1	7.61766e-06	0.499898	0.511	0.414	0.278814
FGD3	7.62449e-06	0.432925	0.52	0.427	0.279064
PAK2	7.67811e-06	0.338209	0.626	0.523	0.281026
EHD1	7.95059e-06	0.468353	0.417	0.313	0.291
ARHGAP35	8.08775e-06	0.648603	0.283	0.189	0.29602
ARNTL	8.16394e-06	0.650121	0.347	0.256	0.298808
TNFAIP8	8.17342e-06	0.363235	0.777	0.681	0.299155
TMOD3	8.24187e-06	0.437999	0.553	0.448	0.301661
INPP4A	8.26856e-06	0.412993	0.602	0.496	0.302638
SYNRG	8.30165e-06	0.395129	0.544	0.43	0.303849
ARHGAP25	8.39225e-06	0.456561	0.65	0.571	0.307165
MYO1G	8.43564e-06	0.288781	0.558	0.432	0.308753
RPS3	8.61215e-06	-0.112096	1	1	0.315213
ERCC5	8.72442e-06	0.56635	0.349	0.247	0.319323
BORCS5	8.85242e-06	0.545618	0.397	0.294	0.324007
PPP3R1	8.9322e-06	0.463482	0.499	0.394	0.326927
UBE2R2	9.04589e-06	0.444898	0.513	0.406	0.331089
SCD5	9.14309e-06	0.82217	0.101	0.044	0.334646
SPCS3	9.19709e-06	0.377147	0.532	0.425	0.336623
MORC2	9.26535e-06	0.897133	0.146	0.076	0.339121
SRSF5	9.30265e-06	0.250748	0.925	0.885	0.340486
SLK	9.32077e-06	0.611873	0.314	0.22	0.341149
TTC19	9.33671e-06	0.451801	0.523	0.409	0.341733
UBXN1	9.35231e-06	-0.315047	0.675	0.73	0.342304
CST7	9.4076e-06	0.189408	0.878	0.73	0.344328
ITM2A	9.44453e-06	-0.621054	0.355	0.443	0.345679
SYNCRIP	9.50345e-06	0.478128	0.496	0.39	0.347836
TSNARE1	9.61583e-06	1.19496	0.11	0.052	0.351949
RAP2B	9.72774e-06	0.442714	0.382	0.268	0.356045
KIAA0100	9.80327e-06	0.508797	0.218	0.13	0.358809
MAL	9.82557e-06	-0.991728	0.066	0.134	0.359626
MAP3K8	9.83202e-06	0.366512	0.417	0.3	0.359862
AL691403.1	9.87923e-06	0.829846	0.229	0.147	0.36159
PSME1	9.88632e-06	-0.308274	0.854	0.872	0.361849
STIM2	9.89225e-06	0.424593	0.597	0.492	0.362066
EML4	1.00987e-05	0.414034	0.686	0.616	0.369622
TRIM24	1.01309e-05	0.527825	0.259	0.167	0.3708
RNF216	1.01574e-05	0.334198	0.561	0.44	0.371772
ZNF407	1.02799e-05	0.623882	0.433	0.334	0.376255
SUPT16H	1.03059e-05	0.412796	0.352	0.241	0.377208
NABP1	1.03353e-05	0.545322	0.298	0.204	0.378283
EGLN1	1.03454e-05	0.744699	0.259	0.173	0.37865
CLINT1	1.04459e-05	0.429232	0.469	0.358	0.382331
MPRIP	1.05025e-05	0.478703	0.311	0.213	0.384404
GRAP2	1.05621e-05	0.430806	0.612	0.513	0.386582
CFAP97	1.05791e-05	0.641389	0.302	0.21	0.387205
PIGX	1.06553e-05	0.739106	0.23	0.145	0.389993
EPS15	1.07303e-05	0.399132	0.677	0.602	0.392739
PPDPF	1.07332e-05	-0.224903	0.821	0.845	0.392846
RPS18	1.07748e-05	-0.181329	1	0.998	0.39437
TVP23C	1.08062e-05	0.820326	0.215	0.134	0.395516
INVS	1.0927e-05	0.718914	0.349	0.256	0.399937
PCNX4	1.09854e-05	0.511923	0.28	0.182	0.402076
AC022217.3	1.10514e-05	0.493884	0.383	0.277	0.404492
ARHGAP10	1.11608e-05	0.631961	0.334	0.236	0.408495
BAG5	1.11725e-05	0.638019	0.23	0.146	0.408925
COMMD10	1.14417e-05	0.537623	0.448	0.352	0.418776
CDK5RAP2	1.14422e-05	0.504856	0.325	0.229	0.418795
PRDX1	1.14952e-05	0.287312	0.556	0.425	0.420737
CA5B	1.17887e-05	0.53807	0.463	0.365	0.431478
CEP128	1.18203e-05	0.890117	0.198	0.12	0.432635
ADARB1	1.21694e-05	0.613497	0.238	0.153	0.445413
ACAP2	1.22613e-05	0.34679	0.684	0.581	0.448777
CD81	1.2339e-05	0.219583	0.812	0.716	0.451619
TSPYL1	1.2415e-05	0.622525	0.331	0.242	0.4544
IKZF3	1.24908e-05	0.310651	0.726	0.649	0.457177
MCU	1.25143e-05	0.818412	0.226	0.145	0.458036
SVIL	1.254e-05	0.623678	0.299	0.205	0.458975
ARPC5	1.25509e-05	0.266461	0.743	0.644	0.459375
SCML4	1.25645e-05	0.34243	0.686	0.591	0.459872
FBXL6	1.259e-05	1.16189	0.102	0.047	0.460807
PRORP	1.27874e-05	0.607856	0.344	0.248	0.468031
PTGER2	1.29156e-05	0.415692	0.365	0.259	0.472724
CORO1A	1.29651e-05	0.227706	0.947	0.93	0.474536
SMDT1	1.2994e-05	-0.365054	0.627	0.676	0.475592
ARHGAP12	1.30759e-05	0.548134	0.329	0.23	0.478591
RSU1	1.31656e-05	0.538634	0.424	0.322	0.481873
HSPB1	1.31893e-05	-0.736606	0.232	0.318	0.482743
PLEC	1.32312e-05	0.63818	0.25	0.162	0.484276
ATP1B3	1.3308e-05	0.36742	0.583	0.467	0.487086
TRA2B	1.34257e-05	-0.376689	0.687	0.702	0.491395
RASA2	1.36414e-05	0.325297	0.738	0.676	0.499288
ANKRD36C	1.37958e-05	0.57809	0.329	0.232	0.50494
SFMBT2	1.38917e-05	0.511404	0.49	0.387	0.508448
SRSF11	1.39106e-05	0.289808	0.779	0.696	0.509142
LARS	1.39751e-05	0.564093	0.314	0.217	0.511503
BRAF	1.39927e-05	0.405099	0.606	0.511	0.512148
PSPC1	1.41415e-05	0.442979	0.553	0.448	0.517594
EXOC2	1.43139e-05	0.52725	0.427	0.321	0.523902
SPON2	1.43342e-05	0.534139	0.38	0.277	0.524646
ELL2	1.44671e-05	0.641843	0.34	0.251	0.52951
SLC30A7	1.46151e-05	0.494968	0.328	0.233	0.534927
ATP2C1	1.47284e-05	0.525115	0.293	0.2	0.539074
PPP4R3B	1.47337e-05	0.401783	0.492	0.388	0.539269
CAPZB	1.4744e-05	0.225099	0.871	0.811	0.539644
MAN2C1	1.47651e-05	1.08314	0.158	0.09	0.540416
TRIP12	1.48316e-05	0.464957	0.52	0.425	0.542851
TSHZ1	1.49713e-05	0.73683	0.244	0.16	0.547966
RCOR1	1.5015e-05	0.552176	0.365	0.27	0.549564
SLC12A6	1.50509e-05	-0.775016	0.171	0.257	0.550879
MFSD14C	1.51564e-05	0.457763	0.418	0.324	0.554739
NAF1	1.523e-05	0.754756	0.218	0.14	0.557432
TFDP2	1.53553e-05	0.434865	0.48	0.38	0.562018
ERC1	1.54647e-05	0.512327	0.49	0.401	0.566025
PPP1R12B	1.55609e-05	0.512097	0.308	0.213	0.569545
PPIP5K2	1.55789e-05	0.592948	0.32	0.227	0.570202
CLASP2	1.57373e-05	0.419101	0.508	0.406	0.576001
LAIR2	1.58691e-05	-0.750231	0.065	0.131	0.580826
AC243829.2	1.58856e-05	0.432804	0.304	0.204	0.581429
PTGER4	1.60466e-05	0.801974	0.274	0.188	0.587321
CD53	1.60975e-05	0.216241	0.854	0.753	0.589185
HHAT	1.6189e-05	0.940575	0.126	0.064	0.592533
PPP2R5E	1.62391e-05	0.445032	0.529	0.431	0.594368
TOX	1.64721e-05	0.445435	0.514	0.408	0.602895
KMT2E	1.67565e-05	0.337416	0.809	0.751	0.613305
TIPARP	1.67879e-05	0.616526	0.313	0.225	0.614453
CALM1	1.68808e-05	0.129162	0.997	0.985	0.617853
ECHDC1	1.7016e-05	0.472394	0.355	0.251	0.622804
KIAA0930	1.70427e-05	0.755535	0.189	0.113	0.62378
HIPK3	1.7751e-05	0.519049	0.376	0.278	0.649703
PPIA	1.79156e-05	0.173442	0.968	0.92	0.65573
RAB10	1.79175e-05	0.433023	0.54	0.432	0.655798
ZC3H13	1.7934e-05	0.503586	0.438	0.335	0.656402
CXCR4	1.79568e-05	0.455485	0.692	0.631	0.657238
ETS1	1.81443e-05	0.241074	0.836	0.761	0.664099
SLF1	1.81864e-05	0.547101	0.259	0.169	0.665639
GTF2H2	1.81982e-05	-1.2615	0.054	0.115	0.666073
CCDC186	1.82945e-05	0.492188	0.383	0.283	0.669597
COQ7	1.83067e-05	0.595226	0.269	0.179	0.670045
ADGRG5	1.84642e-05	0.410558	0.332	0.231	0.675808
NUP50-DT	1.84864e-05	0.677855	0.168	0.096	0.676622
DCAF6	1.87724e-05	0.658851	0.329	0.237	0.68709
PTP4A2	1.90027e-05	0.239833	0.806	0.72	0.695519
KLF3	1.93946e-05	0.363281	0.531	0.422	0.709863
BCLAF1	1.94769e-05	0.434925	0.571	0.492	0.712872
GZMA	1.95952e-05	0.19969	0.895	0.746	0.717204
ZBED4	1.99655e-05	0.648525	0.212	0.133	0.730756
NCOA7	2.00392e-05	0.579843	0.394	0.294	0.733455
E2F3	2.0139e-05	0.697431	0.256	0.168	0.737108
ARFGEF1	2.01648e-05	0.384566	0.639	0.553	0.73805
DNAJA1	2.02107e-05	0.334414	0.806	0.715	0.73973
SERINC3	2.0499e-05	0.472119	0.374	0.273	0.750285
CALCOCO2	2.05352e-05	0.45579	0.392	0.289	0.751609
CD244	2.05778e-05	0.485749	0.29	0.193	0.753168
SP4	2.07028e-05	0.572544	0.353	0.262	0.757745
XKR6	2.08668e-05	0.641464	0.364	0.27	0.763745
PPP4R1	2.11819e-05	0.738279	0.224	0.145	0.775278
RGS1	2.14819e-05	0.896554	0.159	0.091	0.78626
MCPH1	2.17012e-05	0.604882	0.358	0.267	0.794285
ASCC3	2.17151e-05	0.444748	0.523	0.408	0.794796
STAT1	2.17351e-05	-0.572569	0.307	0.396	0.795527
BACH2	2.17644e-05	-0.720867	0.275	0.357	0.796599
RPTOR	2.1845e-05	0.453712	0.414	0.319	0.799548
ZBTB33	2.18526e-05	1.05696	0.104	0.049	0.799825
STAMBPL1	2.18644e-05	0.646283	0.241	0.157	0.80026
GIGYF2	2.19343e-05	0.426386	0.426	0.323	0.802818
HIST1H4C	2.20081e-05	-0.274546	0.592	0.686	0.805519
TRAT1	2.20651e-05	0.515679	0.322	0.223	0.807605
ROCK2	2.27334e-05	0.783109	0.263	0.178	0.832065
MPP7	2.2803e-05	0.501169	0.477	0.399	0.834613
CD3G	2.29287e-05	0.234987	0.926	0.881	0.839214
FUT11	2.29938e-05	0.568946	0.209	0.129	0.841596
ABL1	2.31098e-05	0.806851	0.26	0.18	0.845841
PAFAH1B1	2.3289e-05	0.35676	0.662	0.574	0.852402
LRRFIP2	2.33927e-05	0.547156	0.353	0.255	0.856196
TNIP3	2.34902e-05	0.763318	0.186	0.113	0.859766
AMD1	2.36771e-05	0.404852	0.564	0.459	0.866604
WDR33	2.37058e-05	0.390851	0.585	0.487	0.867657
AL450352.1	2.37587e-05	0.937181	0.156	0.088	0.869594
FAM89B	2.3938e-05	0.422863	0.406	0.297	0.876153
COPB2	2.42117e-05	0.439281	0.322	0.22	0.886174
LINC01278	2.44685e-05	0.747871	0.268	0.184	0.895573
LSG1	2.45197e-05	0.694843	0.209	0.132	0.897444
NCKAP1L	2.45558e-05	0.438601	0.414	0.315	0.898767
CRACR2A	2.4558e-05	0.697554	0.244	0.162	0.898846
SRGN	2.49096e-05	0.162004	0.947	0.91	0.911716
NCOR2	2.54534e-05	0.624936	0.325	0.237	0.931619
TRIM39	2.56518e-05	1.11971	0.122	0.063	0.938882
APAF1	2.58471e-05	0.663677	0.2	0.122	0.946029
ARFGAP3	2.60256e-05	0.491931	0.355	0.257	0.952563
NOSIP	2.6185e-05	-0.496549	0.42	0.483	0.958396
MIATNB	2.63682e-05	0.640913	0.23	0.149	0.965102
RHOC	2.65582e-05	0.432681	0.371	0.266	0.972055
CD58	2.66962e-05	0.430705	0.32	0.218	0.977108
AP4E1	2.67098e-05	0.715908	0.189	0.115	0.977606
CD52	2.7044e-05	-0.199336	0.943	0.971	0.989836
KDM2A	2.78079e-05	0.286585	0.714	0.633	1
CD164	2.78572e-05	0.338794	0.632	0.539	1
IFFO2	2.80476e-05	0.520357	0.374	0.276	1
AC118549.1	2.93951e-05	0.498416	0.356	0.257	1
CLIP4	2.9452e-05	0.639372	0.295	0.209	1
TOB1	2.95136e-05	0.526059	0.406	0.311	1
TRPM7	2.95185e-05	0.396445	0.513	0.413	1
NSUN2	3.01954e-05	0.607522	0.185	0.11	1
RICTOR	3.02401e-05	0.338788	0.662	0.578	1
NUDCD3	3.10201e-05	0.506295	0.308	0.213	1
G3BP1	3.10465e-05	0.439001	0.427	0.322	1
DISC1	3.12705e-05	-0.900836	0.122	0.198	1
PEPD	3.18672e-05	0.550688	0.331	0.239	1
ZNF75D	3.19644e-05	0.864839	0.167	0.099	1
GSE1	3.20764e-05	0.466227	0.383	0.285	1
CD48	3.24637e-05	-0.203408	0.931	0.94	1
IL5RA	3.29051e-05	1.1665	0.125	0.066	1
LCORL	3.31262e-05	0.58806	0.356	0.266	1
EIF3E	3.33271e-05	-0.303313	0.782	0.801	1
ATAD1	3.34451e-05	0.532372	0.313	0.221	1
EFCAB2	3.38916e-05	0.645156	0.245	0.167	1
HEATR5B	3.40952e-05	0.412957	0.353	0.255	1
TRAM1	3.52155e-05	0.403985	0.55	0.449	1
BRD1	3.53072e-05	0.520385	0.349	0.255	1
MARCH8	3.54921e-05	0.690012	0.26	0.177	1
PPP1R12A	3.56464e-05	0.291047	0.771	0.698	1
CXXC5	3.5803e-05	0.879079	0.128	0.067	1
NAA50	3.581e-05	0.406253	0.457	0.351	1
SNTB1	3.60968e-05	0.48933	0.472	0.378	1
LINC01841	3.63518e-05	0.945672	0.128	0.068	1
ZNF460	3.64653e-05	1.21314	0.119	0.063	1
PPP6R3	3.65286e-05	0.336025	0.647	0.581	1
NUP153	3.65341e-05	0.537631	0.478	0.393	1
NASP	3.6551e-05	0.488807	0.49	0.395	1
TSPYL4	3.66405e-05	0.993401	0.126	0.067	1
AGPAT4	3.7045e-05	0.527411	0.328	0.239	1
ORMDL3	3.73536e-05	-0.875889	0.156	0.232	1
PSD4	3.74906e-05	0.557275	0.233	0.153	1
CKAP5	3.7752e-05	0.644172	0.208	0.13	1
PSMD6	3.78129e-05	0.46949	0.308	0.213	1
SOS1	3.8325e-05	0.41063	0.576	0.484	1
AC068282.1	3.86152e-05	0.614959	0.325	0.24	1
ZMYND11	3.88837e-05	0.467617	0.389	0.302	1
SMAP2	3.92221e-05	0.288557	0.723	0.619	1
SERINC5	3.92685e-05	-0.505502	0.226	0.315	1
RAB33B	3.93138e-05	0.724923	0.153	0.088	1
BEX4	3.94139e-05	-0.844628	0.125	0.202	1
ATG10	3.9422e-05	0.851984	0.23	0.153	1
GFI1	3.9612e-05	0.68482	0.135	0.072	1
RSF1	3.9744e-05	0.40384	0.648	0.554	1
TUBA4A	4.0084e-05	0.309438	0.617	0.497	1
EIF3A	4.02353e-05	0.327562	0.612	0.51	1
HIST1H3D	4.04792e-05	0.76907	0.29	0.207	1
CYP20A1	4.05187e-05	0.465152	0.394	0.295	1
DDX60L	4.10693e-05	0.54126	0.287	0.198	1
ATRN	4.11827e-05	0.647107	0.25	0.167	1
FBXW8	4.1203e-05	0.708268	0.182	0.112	1
RCAN3	4.13775e-05	-0.554881	0.141	0.223	1
ADSS	4.1434e-05	0.453762	0.426	0.328	1
TMBIM6	4.16558e-05	0.208629	0.85	0.766	1
GAS5	4.18261e-05	-0.391664	0.74	0.777	1
YY1	4.19395e-05	0.348526	0.544	0.442	1
OPA1	4.21725e-05	0.476345	0.346	0.255	1
ARPC2	4.22056e-05	0.151023	0.97	0.94	1
HNRNPC	4.23071e-05	0.246776	0.865	0.813	1
MTMR8	4.27663e-05	1.02692	0.11	0.055	1
TASOR2	4.30787e-05	0.402049	0.483	0.382	1
NLRC3	4.32253e-05	0.410541	0.426	0.315	1
ACAA2	4.37646e-05	0.453357	0.331	0.232	1
CAPZA1	4.48222e-05	0.279724	0.72	0.628	1
MBNL2	4.49968e-05	0.535309	0.469	0.385	1
ELMO1	4.50948e-05	0.345155	0.654	0.573	1
IPMK	4.54633e-05	0.693415	0.26	0.179	1
GABARAP	4.60175e-05	-0.325565	0.647	0.713	1
EMP3	4.60234e-05	0.201422	0.919	0.905	1
KIF3A	4.60763e-05	0.674208	0.195	0.12	1
H6PD	4.61634e-05	0.884921	0.125	0.066	1
GATAD2A	4.62082e-05	0.363805	0.532	0.429	1
TSPAN2	4.62359e-05	1.03262	0.122	0.064	1
HAUS6	4.62613e-05	0.739619	0.174	0.106	1
TRNT1	4.63465e-05	0.620268	0.265	0.182	1
LDHA	4.80848e-05	0.361872	0.681	0.607	1
REEP5	4.82854e-05	0.259403	0.571	0.452	1
ERGIC2	4.8383e-05	0.420296	0.328	0.233	1
ATP8A1	4.86168e-05	0.418476	0.656	0.563	1
UBLCP1	4.86442e-05	0.527009	0.226	0.145	1
WASL	4.86522e-05	0.691563	0.229	0.151	1
CUL4B	4.90608e-05	0.747959	0.116	0.059	1
TIAL1	4.94475e-05	0.436815	0.459	0.362	1
RB1CC1	4.95061e-05	0.35947	0.525	0.431	1
TTC14	4.9959e-05	0.414032	0.466	0.371	1
GLCCI1	5.07392e-05	0.415389	0.526	0.438	1
ANKS1A	5.07573e-05	0.537382	0.244	0.161	1
FLI1	5.13383e-05	0.290763	0.561	0.456	1
USP38	5.16645e-05	0.706019	0.195	0.124	1
ADAT1	5.24836e-05	0.767749	0.152	0.088	1
RSRC1	5.2537e-05	0.496978	0.498	0.423	1
C1RL	5.31237e-05	0.670652	0.183	0.114	1
TMCO4	5.51869e-05	0.7072	0.174	0.106	1
VCPIP1	5.53674e-05	0.632653	0.227	0.148	1
TMED10	5.54675e-05	0.29795	0.466	0.35	1
IKBKG	5.55423e-05	0.695657	0.185	0.114	1
DMXL1	5.62521e-05	0.596494	0.325	0.241	1
UBTF	5.62715e-05	0.511376	0.376	0.284	1
PPP5C	5.68479e-05	0.773795	0.173	0.105	1
ZDHHC24	5.68894e-05	0.559335	0.245	0.163	1
SLC39A11	5.73146e-05	0.555649	0.367	0.284	1
EIF1B	5.7637e-05	-0.485144	0.382	0.458	1
CCND2	5.77858e-05	0.394436	0.388	0.291	1
STK17B	5.79278e-05	0.303216	0.865	0.81	1
SEMA4D	5.90668e-05	0.344374	0.618	0.527	1
WBP1L	5.91353e-05	0.645513	0.214	0.138	1
GCLC	5.92994e-05	0.795023	0.146	0.084	1
IDI1	5.93363e-05	0.364177	0.534	0.428	1
TMEM35B	5.93631e-05	0.399735	0.392	0.286	1
XRN1	5.96777e-05	0.325231	0.656	0.574	1
IDNK	5.97736e-05	0.66451	0.123	0.064	1
WDR70	6.08672e-05	0.469787	0.493	0.405	1
DUSP2	6.1303e-05	0.41605	0.585	0.513	1
EPC2	6.24615e-05	0.640972	0.403	0.325	1
NIN	6.27856e-05	0.354835	0.617	0.512	1
SPG7	6.29388e-05	0.408683	0.38	0.286	1
SETD2	6.34087e-05	0.311959	0.612	0.511	1
EPB41L4A	6.43609e-05	-0.842344	0.077	0.142	1
H2AFX	6.488e-05	0.539549	0.205	0.127	1
SNRPN	6.55381e-05	-0.392406	0.469	0.546	1
YAF2	6.58672e-05	0.435394	0.48	0.397	1
SEPTIN11	6.62343e-05	0.658512	0.244	0.163	1
AOPEP	6.68235e-05	0.758432	0.224	0.151	1
LY75	6.7698e-05	0.53134	0.274	0.187	1
MYO18A	6.79154e-05	0.922455	0.12	0.064	1
EIF3G	6.80043e-05	-0.264149	0.759	0.786	1
MTMR1	6.81903e-05	0.928688	0.223	0.151	1
TNRC6B	6.83627e-05	0.263823	0.857	0.785	1
ARSG	6.86164e-05	0.513105	0.295	0.207	1
ITGAL	6.90746e-05	0.253727	0.75	0.625	1
PLEKHG3	6.97273e-05	0.859659	0.176	0.109	1
CLTC	7.07433e-05	0.426698	0.374	0.277	1
MGAT4A	7.07836e-05	0.359838	0.595	0.509	1
COMMD8	7.21645e-05	0.448046	0.311	0.219	1
SKP1	7.22854e-05	0.190109	0.875	0.828	1
GZMM	7.31272e-05	0.122051	0.922	0.856	1
PDLIM2	7.31571e-05	0.339655	0.441	0.329	1
KCTD7	7.37552e-05	0.69143	0.197	0.125	1
NINJ1	7.38039e-05	-0.714745	0.125	0.198	1
MED13L	7.39891e-05	0.399916	0.674	0.59	1
NF2	7.41184e-05	0.579775	0.177	0.107	1
MRTO4	7.43431e-05	0.753148	0.143	0.081	1
SSBP2	7.43576e-05	0.542038	0.331	0.251	1
TMEM30A	7.47298e-05	0.686237	0.214	0.141	1
ADD3	7.51403e-05	0.33124	0.672	0.607	1
ELF1	7.54644e-05	0.270924	0.814	0.745	1
BCL9L	7.57694e-05	0.54047	0.301	0.215	1
SERPINB6	7.64298e-05	0.441569	0.424	0.329	1
USP8	7.66282e-05	0.425667	0.391	0.296	1
MRPL33	7.66901e-05	-0.406019	0.361	0.457	1
ARMH1	7.74494e-05	-1.1993	0.072	0.133	1
KLHL7	7.79648e-05	0.746993	0.174	0.108	1
TMEM165	7.83897e-05	0.429629	0.439	0.34	1
TXN	7.94259e-05	0.267731	0.574	0.437	1
SSBP4	7.95436e-05	0.284599	0.635	0.526	1
MRTFA	8.00238e-05	0.388942	0.519	0.429	1
EXOC6B	8.08681e-05	0.522781	0.385	0.298	1
IL21R	8.09677e-05	0.687374	0.266	0.188	1
MRPL55	8.16052e-05	-0.626918	0.238	0.32	1
MYL12A	8.18103e-05	0.130563	0.995	0.981	1
AGPS	8.19736e-05	0.45722	0.28	0.193	1
B3GLCT	8.21415e-05	0.700851	0.188	0.12	1
KIF2A	8.21415e-05	0.272002	0.717	0.63	1
STAG1	8.24472e-05	0.32525	0.762	0.696	1
DBNL	8.25169e-05	0.395045	0.435	0.333	1
CYBC1	8.3569e-05	0.438575	0.337	0.247	1
RNF126	8.48219e-05	0.392398	0.442	0.347	1
NRAS	8.5527e-05	0.656732	0.147	0.085	1
HIPK1-AS1	8.57142e-05	1.09067	0.111	0.059	1
UXT	8.61927e-05	-0.305425	0.657	0.692	1
RASA1	8.70096e-05	0.538051	0.397	0.315	1
CALHM6	8.82604e-05	-1.12428	0.093	0.156	1
AXIN1	8.84272e-05	0.591851	0.274	0.191	1
GLYR1	8.8506e-05	0.391566	0.341	0.252	1
AGAP2	8.93826e-05	0.72457	0.126	0.069	1
EPM2AIP1	8.9653e-05	0.540465	0.2	0.125	1
ARL6IP4	9.04657e-05	0.261361	0.749	0.637	1
GNPTAB	9.27636e-05	0.36041	0.522	0.43	1
SERF2	9.33934e-05	-0.0778024	0.974	0.995	1
TMED5	9.45767e-05	0.41958	0.423	0.328	1
SPINT2	9.46647e-05	-1.16435	0.068	0.125	1
LRIG2	9.51559e-05	0.762815	0.202	0.132	1
GPR132	9.7059e-05	0.511394	0.331	0.246	1
RPL3	9.78373e-05	-0.102987	1	0.999	1
LEF1	9.84851e-05	-0.411849	0.268	0.355	1
TIAM2	9.88822e-05	0.555607	0.202	0.129	1
LETM2	9.89846e-05	0.956432	0.125	0.068	1
AC016831.7	9.90225e-05	0.531664	0.299	0.214	1
NR4A1	9.94444e-05	0.929897	0.158	0.096	1
AL133453.1	9.97519e-05	0.625369	0.144	0.082	1
SS18	0.000102262	0.556538	0.349	0.265	1
CHD4	0.00010245	0.498305	0.469	0.371	1
HDHD2	0.000103208	0.632632	0.197	0.126	1
ABI1	0.000104141	0.298361	0.666	0.581	1
TMEM50B	0.0001043	0.510645	0.257	0.174	1
ZNF737	0.000104993	0.732682	0.2	0.129	1
RC3H1	0.000105978	0.401805	0.51	0.421	1
RIF1	0.000106178	0.56813	0.328	0.251	1
POLR3A	0.000108261	0.79735	0.131	0.073	1
RO60	0.000109807	0.516661	0.367	0.281	1
URI1	0.00010995	0.307807	0.642	0.553	1
GLB1	0.000110737	0.529584	0.191	0.12	1
RNF168	0.000110991	0.588561	0.302	0.218	1
AL050309.1	0.000111094	0.944893	0.158	0.096	1
USP4	0.00011165	0.431076	0.32	0.236	1
RBM26	0.000112246	0.42137	0.468	0.378	1
CELF2	0.000113376	0.184285	0.892	0.863	1
CREM	0.000114119	0.364615	0.498	0.394	1
ARPC1B	0.000115956	0.186902	0.931	0.9	1
DCAF16	0.000116199	0.597709	0.211	0.136	1
TRPC1	0.000116262	0.858184	0.138	0.08	1
NDRG1	0.000116503	0.469728	0.31	0.222	1
TGIF2	0.000116566	-0.678533	0.155	0.229	1
RMDN1	0.000118436	0.579825	0.227	0.151	1
GNPDA1	0.000119057	0.801316	0.134	0.075	1
PSMD11	0.000119486	0.478128	0.295	0.21	1
BRMS1L	0.000119971	0.877622	0.167	0.105	1
USP7	0.000120403	0.472091	0.392	0.299	1
PRKCQ	0.000121078	0.296776	0.681	0.603	1
MAT2A	0.000122382	0.561297	0.235	0.157	1
HMGN4	0.000123143	0.333102	0.451	0.344	1
LILRB1	0.000123242	0.537191	0.214	0.138	1
MLLT10	0.000124129	0.398043	0.474	0.378	1
RBIS	0.000124233	-0.430754	0.462	0.525	1
REXO1	0.000127114	0.706741	0.159	0.097	1
SESTD1	0.000127635	0.827777	0.12	0.065	1
NDUFV3	0.000128246	0.46358	0.301	0.218	1
BSG	0.00012896	0.301926	0.537	0.439	1
ADCY9	0.000129347	0.605776	0.281	0.201	1
GALC	0.000129812	0.681795	0.195	0.126	1
CEP78	0.000129828	0.727446	0.326	0.253	1
UBE2L6	0.000130468	-0.454289	0.349	0.427	1
EFNA5	0.000130802	1.05021	0.125	0.069	1
EEF1G	0.000132209	-0.177254	0.986	0.977	1
BCL2L1	0.000132275	0.508471	0.244	0.163	1
EBP	0.000132985	0.447499	0.377	0.288	1
GMPS	0.000133379	0.487366	0.328	0.242	1
PTRH1	0.000133537	0.661848	0.197	0.125	1
ATG4A	0.000133745	1.04138	0.102	0.053	1
TRPC4AP	0.000134128	0.477172	0.447	0.354	1
ZNF329	0.000134262	-0.988921	0.056	0.11	1
BMPR1A	0.000134554	0.69822	0.179	0.112	1
LRPPRC	0.000137445	0.452682	0.346	0.261	1
EZH1	0.000138502	0.725892	0.248	0.177	1
UBR5	0.000138632	0.369109	0.549	0.456	1
GOLGA3	0.00014068	0.575818	0.221	0.147	1
CPQ	0.000142313	0.466958	0.364	0.274	1
TRAPPC8	0.000142519	0.593784	0.256	0.18	1
