## Supplementary material for "Intracerebral hemorrhage induces monocyte TNF signaling that is suppressed by Siponimod (BAF312): a single-cell transcriptomics study in patients": Supp Table 9 - DEG by Clinical Characteristics (part 29 of 37)

### Sheet: PHE_Day_1 CD8 D3 (continued)
Gene	p_val	avg_log2FC	pct.1	pct.2	p_val_adj
CREBZF	0.000144645	0.455202	0.334	0.248	1
ZNF318	0.00014527	0.877778	0.117	0.064	1
CDK8	0.000146041	0.554973	0.263	0.186	1
ZNF138	0.000146626	0.526347	0.215	0.142	1
WBP11	0.000147115	0.38671	0.406	0.313	1
CCDC84	0.000148888	0.542743	0.256	0.178	1
CHIC1	0.000150019	0.813167	0.171	0.108	1
MDN1	0.000153115	0.520631	0.287	0.207	1
WDR81	0.000156701	1.01089	0.11	0.059	1
ABT1	0.000158207	0.478249	0.232	0.153	1
GSAP	0.000159308	0.45131	0.337	0.247	1
CEACAM21	0.000159321	0.531583	0.296	0.215	1
LINC02591	0.000159561	0.460067	0.182	0.113	1
CALM2	0.000161822	0.227347	0.865	0.809	1
H1FX	0.000161977	-0.726989	0.534	0.579	1
SRPK2	0.00016353	0.225642	0.788	0.737	1
CHORDC1	0.000163618	0.436447	0.38	0.294	1
U2AF1	0.000164194	-0.907881	0.062	0.118	1
PWWP2A	0.000166067	0.441688	0.268	0.184	1
ZNF506	0.000166193	0.34064	0.353	0.26	1
RAB35	0.000166606	0.554094	0.217	0.145	1
ANAPC7	0.000167168	0.52766	0.206	0.133	1
MYL12B	0.00016731	0.147872	0.962	0.927	1
BTF3	0.000167899	-0.176675	0.955	0.952	1
TMEM260	0.000170393	0.62051	0.221	0.152	1
PTEN	0.00017366	0.410066	0.519	0.433	1
USP33	0.000176115	0.35953	0.453	0.359	1
RNF2	0.000179068	0.709961	0.182	0.116	1
LPAR6	0.000181303	0.416109	0.265	0.181	1
ZNF140	0.000181489	0.736605	0.111	0.059	1
CEP97	0.000182601	0.686659	0.105	0.055	1
CAP1	0.000183652	0.189636	0.741	0.644	1
TRIO	0.000184468	1.02814	0.137	0.08	1
NPAT	0.000185463	0.482059	0.304	0.223	1
RBMS1	0.000185497	0.286839	0.576	0.491	1
RB1	0.000189035	0.342211	0.52	0.433	1
MYSM1	0.000192295	0.521458	0.283	0.204	1
TFIP11	0.000192915	0.770275	0.14	0.082	1
IRF9	0.000193267	-0.515621	0.245	0.326	1
SLC39A10	0.000195007	0.439485	0.451	0.375	1
THAP12	0.000198594	0.461008	0.326	0.241	1
GPBP1	0.000198951	0.266517	0.681	0.607	1
TMEM87B	0.000199347	0.579692	0.22	0.148	1
MTERF1	0.00020226	0.904096	0.152	0.093	1
PRPF4B	0.000202761	0.329546	0.595	0.513	1
STAU1	0.000203504	0.364274	0.487	0.393	1
EFCAB14	0.000209186	0.409551	0.346	0.261	1
ATP5MPL	0.000209797	-0.209831	0.565	0.673	1
GLUL	0.000210011	0.591507	0.215	0.144	1
ETFA	0.000210567	0.316337	0.429	0.322	1
PCNT	0.00021127	0.493751	0.226	0.153	1
HERC4	0.000212329	0.466554	0.576	0.494	1
AC090825.1	0.000215489	0.989837	0.128	0.074	1
PIAS1	0.000217011	0.35624	0.675	0.585	1
WDFY1	0.000217546	0.414517	0.269	0.186	1
ZFP36L2	0.0002198	0.164972	0.908	0.88	1
ANKRD17	0.000220034	0.401295	0.576	0.495	1
CDKAL1	0.000224535	0.35884	0.629	0.558	1
FBXO32	0.000224848	0.49816	0.301	0.215	1
INKA2	0.000224892	0.570198	0.17	0.104	1
ACSL4	0.000225013	0.479909	0.269	0.19	1
TRANK1	0.000226803	0.433576	0.365	0.28	1
VPS54	0.000226848	0.613048	0.26	0.187	1
TXNDC9	0.000227178	0.413908	0.248	0.169	1
WDR3	0.000234064	0.86145	0.171	0.11	1
ALMS1	0.000234672	0.535652	0.245	0.168	1
EXOC5	0.000235408	0.599724	0.23	0.16	1
FAM102B	0.000235983	0.635116	0.215	0.146	1
MFSD4B	0.000236446	0.598538	0.223	0.155	1
ZNHIT6	0.000237789	0.521203	0.235	0.162	1
MPDU1	0.000237999	0.705192	0.162	0.101	1
ULK4	0.000239622	0.559001	0.34	0.26	1
MT-ND6	0.000239869	0.322103	0.389	0.296	1
UAP1	0.000241469	0.634873	0.284	0.208	1
TENT5C	0.000243217	0.468162	0.406	0.32	1
RALB	0.000243506	0.706338	0.152	0.093	1
SNX30	0.000244716	0.697671	0.128	0.073	1
C2CD5	0.000248107	0.554191	0.242	0.167	1
BNIP2	0.000248604	0.381883	0.392	0.303	1
CTBP1	0.000249515	0.469354	0.293	0.215	1
CASC4	0.000251597	0.483787	0.337	0.257	1
TNPO1	0.000252826	0.461555	0.373	0.293	1
LINC01619	0.000254778	0.32488	0.598	0.499	1
ABCC4	0.000255674	0.574925	0.17	0.106	1
ACBD6	0.000258205	0.472326	0.424	0.345	1
FOXO3	0.000259854	0.568515	0.367	0.291	1
PHF11	0.000262039	0.354007	0.429	0.336	1
BTBD9	0.000263633	0.383643	0.632	0.56	1
SRBD1	0.000266623	0.605994	0.302	0.228	1
CISH	0.00026853	0.602901	0.186	0.12	1
PPP3CC	0.000269313	0.228145	0.717	0.656	1
SLFN11	0.00026962	0.601338	0.183	0.119	1
BLCAP	0.000270416	0.569955	0.186	0.12	1
MSN	0.000271221	0.177134	0.823	0.745	1
NDUFC1	0.000273625	-0.312692	0.325	0.413	1
NFATC3	0.00027548	0.341302	0.674	0.604	1
ATP11B	0.000276434	0.285469	0.704	0.631	1
GNL3	0.000277252	0.531048	0.275	0.201	1
WDR37	0.000277607	0.397896	0.463	0.38	1
SH3BP5	0.000279912	0.242359	0.439	0.33	1
SFI1	0.000280362	0.357609	0.454	0.363	1
RPGR	0.0002821	0.642079	0.179	0.116	1
STK4	0.000284943	0.201131	0.833	0.814	1
SACS	0.000286467	0.68681	0.131	0.075	1
PTPN9	0.000287736	0.669165	0.188	0.122	1
HNRNPD	0.000288816	0.333121	0.654	0.573	1
GZMH	0.000290133	0.152153	0.782	0.619	1
C16orf72	0.000292554	0.424134	0.332	0.247	1
ZDHHC5	0.000295021	0.594985	0.18	0.116	1
TM2D1	0.000297365	0.366485	0.313	0.231	1
LRRC40	0.000297682	0.575095	0.227	0.156	1
DDHD2	0.000298054	0.681899	0.177	0.114	1
PAXBP1	0.000298166	0.433449	0.266	0.189	1
PGAM1	0.000298278	0.322496	0.457	0.368	1
VEZT	0.000298768	0.480694	0.307	0.231	1
AC004865.2	0.000300449	0.564188	0.137	0.079	1
UBE2Q1	0.000301349	0.624434	0.171	0.109	1
ZNF586	0.000301792	-0.918796	0.095	0.154	1
SIAH2-AS1	0.000301973	0.699611	0.155	0.095	1
SNX13	0.00030449	0.605324	0.29	0.221	1
DNAAF2	0.000305616	0.721503	0.182	0.119	1
CEP290	0.000306355	0.659606	0.215	0.148	1
TPR	0.000308572	0.294414	0.589	0.5	1
PHIP	0.000316085	0.361913	0.567	0.479	1
HMGN1	0.00031698	-0.260347	0.696	0.735	1
AZI2	0.000321418	0.513567	0.23	0.157	1
SNX5	0.00032258	0.44085	0.295	0.216	1
EIPR1	0.00032315	0.606833	0.275	0.202	1
RPS6KA3	0.000325427	0.369785	0.535	0.454	1
HMGN3	0.000327805	-0.320741	0.516	0.584	1
SPN	0.000329017	0.305721	0.453	0.353	1
MON2	0.000329286	0.383462	0.505	0.419	1
ZDHHC21	0.000331175	0.670711	0.146	0.089	1
ATP10D	0.000331652	0.511808	0.122	0.068	1
POLG2	0.000332331	0.561815	0.176	0.111	1
PPP2R2D	0.000332986	-0.546386	0.338	0.399	1
HLCS	0.000333555	0.473956	0.251	0.178	1
SNX25	0.000334104	0.648492	0.208	0.141	1
ASL	0.00033522	0.588793	0.161	0.1	1
SCFD2	0.000340914	0.691649	0.367	0.299	1
JAKMIP2	0.000341216	0.467131	0.304	0.217	1
RBM27	0.000342744	0.295995	0.501	0.397	1
HMBOX1	0.000347541	0.433509	0.335	0.247	1
SYTL3	0.000347873	0.211733	0.756	0.663	1
XPC	0.000350243	0.361712	0.414	0.327	1
MAPK8	0.000355483	0.491837	0.405	0.328	1
ZNF626	0.000362083	0.640476	0.149	0.092	1
GATAD2B	0.000362106	0.365073	0.529	0.455	1
NR2C1	0.00036237	0.648258	0.168	0.108	1
KDM4C	0.000363599	0.343925	0.605	0.518	1
CNOT1	0.000363666	0.368121	0.472	0.394	1
CD84	0.000364742	0.388439	0.343	0.259	1
HNRNPF	0.000366367	0.241609	0.747	0.676	1
DNAJC21	0.000371883	0.402012	0.362	0.28	1
UQCR10	0.000373743	-0.231883	0.63	0.702	1
ARHGAP18	0.000374339	0.49749	0.203	0.134	1
ALOX5AP	0.000375148	0.370972	0.382	0.292	1
TRABD2A	0.000379157	-0.501813	0.159	0.234	1
SLC9A3R1	0.00038025	0.297023	0.54	0.431	1
ADGRG1	0.000381304	0.342175	0.394	0.298	1
RIC8A	0.000384792	0.446888	0.227	0.155	1
CD6	0.000387	0.513067	0.49	0.428	1
INTS13	0.000388387	0.786727	0.144	0.089	1
DNAH1	0.000388442	0.832467	0.104	0.057	1
ACSL1	0.000388862	0.207336	0.202	0.13	1
ARPC5L	0.000389026	0.223609	0.657	0.545	1
TMEM161B	0.00039414	0.684775	0.208	0.145	1
GGA2	0.000394588	0.411628	0.341	0.262	1
TUBGCP3	0.000394697	0.669786	0.215	0.149	1
FOXN3	0.0003947	0.226287	0.866	0.844	1
NINJ2	0.000396822	0.721554	0.114	0.064	1
NAPG	0.000398973	0.551701	0.257	0.184	1
NSG1	0.000401342	0.907251	0.14	0.086	1
PACS1	0.000401898	0.318053	0.708	0.621	1
GIMAP6	0.000403168	0.450392	0.241	0.168	1
CERK	0.000403834	0.453536	0.265	0.189	1
PTPRM	0.000404037	0.458609	0.218	0.148	1
DTD1	0.000404304	0.437279	0.368	0.287	1
GIMAP8	0.000405173	0.532488	0.162	0.102	1
YPEL1	0.000405177	0.456933	0.221	0.149	1
CPEB4	0.000407145	0.500657	0.268	0.196	1
DENND1C	0.000407347	0.442267	0.331	0.255	1
ADD1	0.00040819	0.435997	0.483	0.403	1
CMC1	0.00040988	0.187279	0.792	0.686	1
ZNF700	0.000416868	0.615773	0.192	0.128	1
PNP	0.000417379	0.53863	0.229	0.158	1
METTL15	0.000418407	0.507562	0.281	0.204	1
ZBTB7A	0.000422118	0.275404	0.495	0.399	1
FCHSD2	0.000423736	0.34077	0.505	0.419	1
SNX6	0.000426708	0.281983	0.586	0.495	1
DIPK2A	0.000427826	0.777991	0.128	0.075	1
SERINC1	0.000430046	0.388819	0.469	0.384	1
IQSEC1	0.000430253	0.38615	0.447	0.355	1
XPR1	0.000432414	0.375467	0.451	0.365	1
SRRM2	0.000433851	0.223598	0.789	0.728	1
PPM1A	0.000436049	0.390223	0.376	0.294	1
LINC02062	0.00043824	0.651091	0.146	0.091	1
PPP1R13B	0.000439141	0.671527	0.2	0.135	1
PLEKHA8	0.000439474	0.964983	0.108	0.061	1
TDRD7	0.000441483	0.594097	0.105	0.057	1
CFL1	0.000442676	0.13292	0.983	0.97	1
EPHA4	0.000442925	0.969704	0.128	0.076	1
USP34	0.000442931	0.249504	0.731	0.652	1
HNRNPUL1	0.000444176	0.306148	0.42	0.337	1
DLEU1	0.000447884	0.692966	0.414	0.34	1
C1orf52	0.000447939	0.461916	0.317	0.24	1
RREB1	0.000450923	0.485959	0.287	0.214	1
INSIG1	0.000451972	0.574654	0.177	0.115	1
HERPUD2	0.000452358	0.36672	0.549	0.475	1
RABIF	0.000453885	0.458815	0.235	0.164	1
ZMYM4	0.00045572	0.469054	0.311	0.235	1
CASP3	0.000456903	0.575963	0.244	0.172	1
WAPL	0.000459724	0.365681	0.439	0.357	1
MAST2	0.000462061	0.910241	0.159	0.103	1
SUSD1	0.000463229	0.473834	0.251	0.177	1
GPR137B	0.000465257	0.531734	0.195	0.13	1
LINC02328	0.000467005	0.555493	0.326	0.255	1
STOM	0.000471573	0.310854	0.447	0.352	1
BAZ2B	0.000471577	0.521239	0.343	0.265	1
COX5B	0.000472161	-0.18286	0.732	0.762	1
YWHAB	0.000475342	0.161724	0.892	0.823	1
SMAP1	0.000476342	0.32907	0.517	0.421	1
ZNF518A	0.000476553	0.591408	0.23	0.16	1
KDM3B	0.000476571	0.524952	0.338	0.267	1
PLK3	0.000478327	0.632431	0.162	0.104	1
HELZ	0.000478495	0.272144	0.585	0.498	1
FCER1G	0.000480936	-0.293744	0.125	0.196	1
ELOVL6	0.000482463	0.995435	0.111	0.063	1
FTX	0.000482654	0.387475	0.657	0.6	1
APPL1	0.000482711	0.348119	0.29	0.208	1
HLA-DPA1	0.000484197	-0.324513	0.621	0.662	1
RNF213	0.000485742	0.216874	0.829	0.781	1
FBXO38	0.000489853	0.478912	0.197	0.131	1
APIP	0.000490014	0.652188	0.165	0.106	1
TMEM71	0.000493083	0.625834	0.278	0.211	1
IFI16	0.000493317	0.288716	0.633	0.552	1
HCFC2	0.000505837	0.686379	0.153	0.098	1
SPEN	0.000506513	0.430716	0.371	0.293	1
PSMG3	0.00050776	0.537682	0.183	0.121	1
FAM228B	0.000510457	0.723491	0.185	0.125	1
JUNB	0.000510718	0.373304	0.902	0.921	1
RBM28	0.00051233	0.530004	0.192	0.128	1
RIPK1	0.000523179	0.329306	0.462	0.368	1
S100A4	0.000524337	0.264624	0.968	0.923	1
MSANTD2	0.000525281	0.756344	0.111	0.063	1
CYTH1	0.000526916	0.252912	0.85	0.793	1
CGAS	0.000527277	0.545132	0.2	0.135	1
ARF4	0.000527673	0.388183	0.555	0.485	1
MAP3K4	0.000528108	0.449208	0.302	0.226	1
ZNF800	0.000528482	0.456178	0.421	0.349	1
CTSC	0.000528582	0.1654	0.741	0.626	1
LCP2	0.000529538	0.308312	0.588	0.493	1
KLF6	0.000530706	0.263772	0.901	0.857	1
CBWD1	0.000533188	0.861076	0.134	0.082	1
MAP4	0.000533263	0.352983	0.492	0.408	1
DGKE	0.000541072	0.48065	0.176	0.113	1
SELENOF	0.00054265	0.274404	0.641	0.547	1
SLC4A4	0.000543797	0.65858	0.194	0.13	1
PTPN12	0.0005459	0.450982	0.35	0.266	1
MORN3	0.000547607	0.714649	0.113	0.064	1
DCAF17	0.000547824	0.710868	0.105	0.058	1
EIF3H	0.000548495	-0.171549	0.756	0.789	1
PDS5A	0.000550144	0.268876	0.571	0.474	1
ANKLE2	0.000551947	0.554041	0.247	0.18	1
TNFRSF1B	0.000552099	0.169768	0.448	0.336	1
OSGEP	0.000554358	0.42108	0.259	0.187	1
ACTR1A	0.000555717	0.57609	0.23	0.165	1
CYCS	0.000555964	0.285502	0.695	0.628	1
FBXO34	0.000556886	0.470618	0.362	0.293	1
TAX1BP1	0.000557639	0.253411	0.672	0.588	1
HNRNPAB	0.000559648	0.270359	0.367	0.276	1
NOTCH2	0.000562939	0.37704	0.257	0.18	1
ADAM17	0.000567852	0.423856	0.331	0.253	1
AC239799.2	0.000569649	-0.958986	0.063	0.113	1
PCMTD1	0.000570722	0.33908	0.472	0.385	1
SYAP1	0.000570877	0.472798	0.395	0.319	1
APLP2	0.000573247	0.454331	0.364	0.29	1
FAR1	0.000574128	0.43884	0.426	0.349	1
ZNF529	0.00057517	0.547546	0.235	0.168	1
NAB1	0.000575268	0.795862	0.11	0.062	1
PDZD8	0.000577469	0.528206	0.368	0.29	1
ZFP14	0.000578737	0.534051	0.18	0.118	1
FAM126A	0.000580148	0.622581	0.171	0.111	1
MDM4	0.000580869	0.380817	0.493	0.405	1
SLC37A1	0.000582945	0.724114	0.149	0.095	1
AKAP11	0.000585789	0.792779	0.15	0.095	1
EIF3F	0.000594923	-0.196119	0.755	0.796	1
NSD1	0.000599454	0.313515	0.525	0.436	1
ZNF680	0.000599493	0.654283	0.153	0.098	1
CLSTN3	0.000599806	0.58794	0.17	0.11	1
MED8	0.00060651	0.479749	0.176	0.114	1
ALG6	0.00060667	0.652582	0.152	0.096	1
ANP32B	0.000606871	-0.295431	0.632	0.666	1
THRAP3	0.000611537	0.220634	0.674	0.57	1
DCXR	0.000612638	-0.505013	0.283	0.357	1
SCP2	0.000613191	0.291803	0.589	0.484	1
TUBA1A	0.000616368	0.28775	0.746	0.703	1
UBL3	0.000617552	0.391821	0.462	0.381	1
TAOK3	0.000617746	0.257665	0.711	0.666	1
HPS5	0.000619208	0.577147	0.174	0.114	1
RASAL3	0.000619293	0.283703	0.553	0.459	1
CD8B	0.000620713	0.203057	0.797	0.695	1
SETX	0.000621512	0.267458	0.538	0.447	1
YBX3	0.00062322	0.742969	0.332	0.276	1
NUDT5	0.000625639	0.372128	0.35	0.267	1
GCLM	0.000628543	0.421259	0.239	0.167	1
DHX9	0.000633427	0.313614	0.552	0.463	1
UQCRQ	0.000634316	-0.265478	0.468	0.548	1
POLM	0.000639094	0.542668	0.146	0.091	1
TXK	0.000647839	-0.432579	0.192	0.264	1
SPTAN1	0.000650021	0.277794	0.552	0.467	1
MICU2	0.000650356	0.338284	0.564	0.476	1
WASHC5	0.000659534	0.558549	0.22	0.155	1
ZNF394	0.000659789	0.361883	0.402	0.319	1
ELP4	0.000659867	0.4982	0.334	0.259	1
SCLT1	0.000660342	0.432525	0.484	0.407	1
SLC12A9	0.000664414	0.666871	0.152	0.098	1
MNDA	0.00066464	-0.393578	0.117	0.18	1
CRY1	0.000665299	0.542604	0.483	0.422	1
ZNF718	0.000682892	0.56787	0.2	0.136	1
CHD1	0.000684202	0.262572	0.668	0.591	1
NEMF	0.000684524	0.324744	0.537	0.46	1
OSBPL2	0.00068512	0.579134	0.176	0.117	1
PKN2	0.000692142	0.304012	0.513	0.423	1
SLC38A9	0.000697385	0.561281	0.235	0.168	1
RBM14	0.00069815	0.441076	0.284	0.211	1
ARSB	0.000699122	0.772463	0.159	0.105	1
NEPRO	0.000707852	0.399174	0.192	0.128	1
MOB2	0.000711512	0.307081	0.373	0.286	1
RNF4	0.000715853	0.403753	0.391	0.309	1
NUDT22	0.000716909	0.376299	0.253	0.181	1
HDAC8	0.00072277	0.434607	0.28	0.202	1
GPHN	0.000731762	-0.414921	0.188	0.263	1
PPP1R16B	0.000731965	0.321651	0.525	0.447	1
DHRS7	0.000733347	0.183776	0.617	0.498	1
COQ8B	0.000734797	0.559527	0.137	0.084	1
RAB2A	0.000735828	0.202287	0.756	0.671	1
PDGFD	0.000741773	0.470629	0.403	0.322	1
MYLIP	0.000742458	0.396417	0.594	0.538	1
LGR6	0.000745678	0.599954	0.149	0.093	1
CITED2	0.000749234	0.264354	0.403	0.321	1
RFTN1	0.000753542	0.337586	0.477	0.391	1
TRGC1	0.000755729	0.12578	0.25	0.169	1
VEZF1	0.000759231	0.605403	0.192	0.131	1
DDX23	0.000760033	0.664934	0.2	0.142	1
PMS2	0.000762758	0.679795	0.158	0.104	1
PIGN	0.000768513	0.493837	0.176	0.118	1
KAT6B	0.000777618	0.411521	0.546	0.469	1
AC008875.3	0.000779382	0.332692	0.32	0.244	1
STRADA	0.000780508	0.472151	0.262	0.19	1
PSEN1	0.000781722	0.446283	0.346	0.27	1
NEK9	0.000792486	0.509155	0.186	0.124	1
RPAP2	0.000792712	0.484148	0.329	0.257	1
DHDDS	0.000796026	0.597225	0.126	0.075	1
LRCH3	0.000796878	0.319105	0.465	0.379	1
TBC1D14	0.00079823	0.488475	0.257	0.185	1
DGKQ	0.000799609	0.462181	0.214	0.148	1
TTC3	0.000799758	0.27519	0.556	0.461	1
PTCH1	0.000801828	0.559482	0.189	0.128	1
TCF12	0.00080288	0.307497	0.672	0.622	1
GALNT1	0.000803373	0.362685	0.347	0.268	1
MTPN	0.000803838	0.2456	0.627	0.541	1
USP1	0.000804627	0.380292	0.247	0.173	1
COPB1	0.000805446	0.392673	0.418	0.337	1
SNX9	0.000809602	-0.858006	0.177	0.238	1
TOGARAM2	0.000810421	0.667537	0.134	0.082	1
ZZEF1	0.000815357	0.435167	0.398	0.327	1
SHLD2	0.000817691	0.488252	0.317	0.243	1
BTRC	0.000822619	0.55274	0.328	0.255	1
TRIM8	0.000824982	0.362502	0.265	0.192	1
RBM22	0.000826639	0.402085	0.266	0.195	1
ZNF791	0.000827586	0.465196	0.298	0.226	1
FOXN2	0.000830439	0.390327	0.347	0.268	1
PRRC2B	0.000832471	0.262278	0.516	0.428	1
IL6ST	0.000833965	-0.415668	0.365	0.441	1
CSF3R	0.00083977	-0.705789	0.092	0.146	1
AC106818.2	0.00084122	0.757153	0.105	0.06	1
TRMT1L	0.000841358	0.583411	0.117	0.069	1
AC005670.3	0.000843436	0.63551	0.206	0.145	1
GARS-DT	0.000848121	0.428575	0.269	0.199	1
UBAP2	0.000850002	0.606932	0.28	0.215	1
VPS13D	0.000854797	0.359357	0.423	0.336	1
SNHG6	0.000856138	-0.197725	0.8	0.809	1
NDUFB4	0.000857903	-0.302319	0.501	0.573	1
FOXK1	0.000860557	0.297332	0.329	0.248	1
ZFYVE1	0.000869602	0.710016	0.107	0.061	1
NMRAL1	0.000873814	0.361325	0.341	0.26	1
ATP1A1	0.000874754	0.353037	0.51	0.448	1
EEA1	0.000876296	0.465657	0.316	0.244	1
CYSTM1	0.000883286	0.490189	0.256	0.187	1
CSNK1G3	0.000883596	0.457298	0.355	0.281	1
UBASH3B	0.000886722	-0.59523	0.156	0.222	1
VPS53	0.000894344	0.498769	0.361	0.286	1
NCOA6	0.000894982	0.457303	0.298	0.226	1
TMEM116	0.000896442	0.324826	0.23	0.161	1
STIM1	0.000898273	0.259124	0.605	0.548	1
ATG7	0.000898978	0.379261	0.43	0.358	1
SCYL2	0.000900727	0.42862	0.248	0.179	1
BRD4	0.000901758	0.293854	0.495	0.411	1
HACE1	0.000912426	0.716092	0.126	0.077	1
MMGT1	0.000914652	0.632117	0.153	0.1	1
DGLUCY	0.000918016	0.341568	0.365	0.283	1
LEPROT	0.000918485	0.512049	0.171	0.113	1
ABCD2	0.000923266	0.352296	0.209	0.143	1
TGFBR1	0.000931133	0.49198	0.361	0.286	1
UPP1	0.000931946	0.262876	0.424	0.333	1
TMEM43	0.000932738	0.576407	0.197	0.135	1
U2AF1L4	0.000942656	-0.625767	0.105	0.164	1
AGL	0.000958668	0.569444	0.168	0.111	1
SERPINB9	0.000960392	0.320107	0.516	0.43	1
ZC3HAV1	0.000961511	-0.160631	0.707	0.642	1
ANXA4	0.000963585	0.446522	0.308	0.23	1
PRNP	0.000968842	0.388144	0.376	0.302	1
AL031772.1	0.000970688	0.580391	0.236	0.171	1
YTHDC2	0.000971309	0.459023	0.299	0.227	1
TRMT11	0.00097564	0.571314	0.223	0.162	1
ERAP2	0.000976103	0.46671	0.262	0.19	1
CCDC91	0.000977209	0.301415	0.686	0.628	1
ZFAT	0.000981942	0.695609	0.107	0.061	1
NNT	0.000984656	0.391417	0.28	0.205	1
ASF1A	0.000985273	0.367553	0.194	0.129	1
CD5	0.000992924	0.551743	0.25	0.186	1
ZNF66	0.000995228	0.613029	0.185	0.126	1
ATR	0.000999656	0.324076	0.481	0.394	1
GLO1	0.000999977	0.333148	0.332	0.254	1
GOLGA4	0.00100726	0.309315	0.621	0.544	1
ASCL2	0.00100976	0.34743	0.162	0.104	1
CISD1	0.00101243	0.6033	0.165	0.109	1
STXBP5	0.00101819	0.427217	0.433	0.354	1
PTPRA	0.00102251	0.268869	0.701	0.634	1
DYRK2	0.00102411	0.404212	0.283	0.209	1
SOS2	0.00102861	0.331328	0.496	0.409	1
TTC32	0.0010384	0.619726	0.119	0.071	1
EFCAB13	0.00105841	0.829856	0.104	0.06	1
HLA-E	0.00106338	0.122998	0.995	0.992	1
SLC9A9	0.00106374	0.347233	0.417	0.336	1
PDPR	0.00106665	0.647911	0.171	0.116	1
CEP19	0.00106985	0.677213	0.146	0.094	1
MIF	0.00107034	-0.12037	0.857	0.905	1
CCDC85B	0.00107195	0.189851	0.723	0.642	1
LINC01004	0.00107265	0.428793	0.34	0.263	1
RSPRY1	0.00107516	0.521922	0.189	0.13	1
AGFG1	0.00107754	0.380582	0.367	0.294	1
MICAL3	0.0010779	0.588792	0.114	0.067	1
ELK3	0.00108256	0.51293	0.195	0.134	1
TPK1	0.00108615	0.551464	0.301	0.23	1
AC139887.2	0.00108622	0.595896	0.221	0.158	1
SEL1L	0.00109293	0.354933	0.26	0.188	1
PAXIP1-AS2	0.00110537	0.712442	0.101	0.057	1
ATXN2	0.00110707	0.474295	0.365	0.291	1
EHMT1	0.00110845	0.337153	0.538	0.47	1
SNRPF	0.0011139	-0.273777	0.421	0.502	1
IL1RAP	0.00111696	0.638072	0.138	0.088	1
AC004687.1	0.00111847	0.320836	0.498	0.404	1
LLGL2	0.0011186	0.335826	0.368	0.283	1
LST1	0.0011233	-0.213613	0.141	0.208	1
MCM9	0.00113329	0.558161	0.296	0.231	1
TP53BP2	0.00113366	0.379063	0.385	0.314	1
AKIRIN2	0.00113547	0.265148	0.427	0.34	1
NRF1	0.00114089	0.365313	0.42	0.347	1
C14orf119	0.00114268	0.267213	0.323	0.237	1
DCAF1	0.00114501	0.457147	0.257	0.188	1
PRKX	0.00115307	0.405027	0.406	0.326	1
CSNK1G1	0.00115534	0.464151	0.359	0.29	1
CALHM2	0.00115669	0.690185	0.146	0.094	1
GSTK1	0.00115674	-0.272865	0.647	0.67	1
CD2AP	0.00115968	0.46665	0.355	0.28	1
MMP25-AS1	0.00116243	0.532201	0.229	0.163	1
PDCD10	0.00116412	0.256199	0.465	0.369	1
AP002762.2	0.00117199	-0.873205	0.08	0.13	1
GLG1	0.00117719	0.266056	0.644	0.567	1
ZNF292	0.00118754	0.334304	0.608	0.537	1
BABAM2	0.00118806	0.442553	0.523	0.468	1
S100PBP	0.00118834	0.458944	0.275	0.204	1
ARF4-AS1	0.00119494	0.705958	0.122	0.075	1
GLTP	0.00120162	0.398941	0.335	0.264	1
SCMH1	0.00120417	0.465749	0.262	0.192	1
APMAP	0.00120744	0.16862	0.577	0.462	1
ZNF678	0.00121169	0.658617	0.125	0.075	1
ATG12	0.00121772	0.380538	0.353	0.279	1
AC026347.1	0.00122168	0.419285	0.153	0.098	1
UBR4	0.00122988	0.37281	0.364	0.287	1
GMDS	0.00123362	0.404983	0.495	0.428	1
ILF3-DT	0.00123556	0.313219	0.408	0.333	1
CTDSP1	0.00123645	0.298708	0.412	0.328	1
TUBA1B	0.00124253	0.225274	0.684	0.615	1
GK5	0.00124958	0.555199	0.203	0.143	1
IFITM1	0.00125199	0.304683	0.525	0.44	1
WWP2	0.00125923	0.440821	0.389	0.324	1
MTMR9	0.00127681	0.523167	0.174	0.117	1
DAPK2	0.00128732	0.974599	0.105	0.062	1
NDUFS5	0.00128784	-0.214672	0.63	0.667	1
TNPO3	0.00129602	0.51022	0.347	0.285	1
NOM1	0.00129997	0.671066	0.134	0.085	1
PCSK7	0.00130951	0.318159	0.469	0.392	1
GBF1	0.00130955	0.169337	0.435	0.345	1
SON	0.00131323	-0.183824	0.779	0.814	1
PRR14L	0.001317	0.450183	0.269	0.202	1
CRLF3	0.00131726	0.270426	0.441	0.351	1
IL32	0.0013187	-0.228417	0.973	0.955	1
PRKAG2	0.00131934	0.345107	0.423	0.342	1
PPAN	0.00132505	0.459237	0.186	0.126	1
EPS15L1	0.00132593	0.388715	0.262	0.19	1
GCFC2	0.00133082	0.609648	0.156	0.104	1
BANP	0.0013343	0.536346	0.289	0.225	1
ABCB8	0.00133472	0.469622	0.131	0.08	1
RLIM	0.00134755	0.356392	0.356	0.282	1
LRRC47	0.00134828	0.450386	0.159	0.104	1
TRAF5	0.00134859	0.390435	0.221	0.157	1
PLEKHA7	0.00135782	-0.944397	0.059	0.103	1
SUSD3	0.00136014	-0.872305	0.066	0.113	1
UMAD1	0.00136885	0.516275	0.415	0.357	1
GPX4	0.00136894	-0.264778	0.624	0.651	1
RELCH	0.00137434	0.336102	0.364	0.286	1
ATP6V0E1	0.00137845	0.145094	0.835	0.769	1
CHRAC1	0.00138218	0.536223	0.197	0.137	1
GABPA	0.00138553	0.567894	0.161	0.107	1
CCT6A	0.00138608	0.294471	0.403	0.315	1
PPM1D	0.00138814	0.554018	0.257	0.193	1
HCLS1	0.00139476	0.217964	0.656	0.579	1
VPS26A	0.00139924	0.30548	0.45	0.375	1
LRRC8C	0.00141265	0.379144	0.424	0.355	1
SUMF1	0.00141723	0.566231	0.332	0.262	1
ARFGEF2	0.00142063	0.49222	0.298	0.234	1
AC079793.1	0.00143634	0.246778	0.674	0.605	1
PSMD7	0.00143722	0.263696	0.523	0.441	1
BROX	0.0014457	0.350134	0.25	0.18	1
EVI2B	0.00145374	0.245811	0.582	0.502	1
LIMD2	0.00145589	-0.275563	0.747	0.743	1
R3HDM2	0.00146041	0.243352	0.608	0.519	1
ZBED1	0.00146054	0.767952	0.107	0.063	1
CST3	0.00146803	0.454375	0.308	0.232	1
DIS3L2	0.00147081	0.400148	0.358	0.286	1
TLK1	0.00147311	0.34144	0.487	0.422	1
MTMR12	0.00147974	0.454627	0.328	0.26	1
SUGP1	0.00149086	0.559927	0.174	0.118	1
ZNRD2	0.00149553	0.422088	0.239	0.175	1
RPS6KC1	0.0014971	0.452551	0.329	0.262	1
GUF1	0.00150555	0.569372	0.125	0.077	1
SHOC2	0.00150648	0.330633	0.42	0.345	1
SLCO4C1	0.00150742	0.820447	0.128	0.08	1
VMA21	0.00151233	0.535657	0.23	0.171	1
JUND	0.00151343	0.141574	0.974	0.931	1
CSNK1D	0.00152131	0.365159	0.355	0.284	1
ZNF276	0.00152419	0.355306	0.298	0.223	1
CD96	0.00152527	0.300458	0.738	0.702	1
POLR2L	0.00152985	-0.178928	0.582	0.659	1
FYCO1	0.00153576	0.47929	0.191	0.131	1
CRKL	0.00155782	0.5691	0.144	0.093	1
PELI1	0.00155935	-0.463094	0.386	0.438	1
RGL2	0.00156026	0.612774	0.134	0.086	1
TNRC6C	0.00156565	0.21262	0.583	0.509	1
ANKH	0.00157172	0.449924	0.265	0.196	1
CITED4	0.00157629	-0.736058	0.119	0.174	1
DENND1B	0.0015796	0.376302	0.444	0.372	1
FNBP1	0.00158833	0.204978	0.832	0.774	1
AC068587.4	0.0016033	0.433766	0.223	0.157	1
WDR27	0.00160402	0.755152	0.12	0.075	1
CDC73	0.00160967	0.29417	0.466	0.395	1
GFM1	0.00161237	0.469088	0.194	0.134	1
LIMS1	0.00161967	0.410114	0.317	0.245	1
NSF	0.00162017	0.497182	0.25	0.188	1
SRSF6	0.00163591	0.328262	0.337	0.263	1
MIAT	0.00164967	0.564561	0.195	0.137	1
FGFBP2	0.0016623	0.18801	0.537	0.446	1
ATP11C	0.00166467	0.579326	0.241	0.178	1
UBA6	0.00166921	0.302118	0.414	0.335	1
AKAP13	0.00166987	0.180234	0.893	0.872	1
VPS35	0.00167317	0.349263	0.272	0.202	1
C6orf120	0.00167401	0.64235	0.104	0.061	1
NUP50	0.00167413	0.544425	0.229	0.171	1
ZFP62	0.00168106	0.656848	0.101	0.059	1
ST3GAL1	0.00168307	0.298151	0.495	0.424	1
SPEF2	0.00168387	0.706251	0.143	0.094	1
SENP1	0.00168546	0.740822	0.146	0.097	1
PPM1K	0.00169723	0.333354	0.426	0.348	1
GSK3B	0.0017123	0.262536	0.558	0.493	1
ZDHHC13	0.001716	0.789231	0.138	0.091	1
CLTB	0.00171735	0.346137	0.412	0.343	1
SMIM13	0.00171994	0.635686	0.134	0.086	1
DTNB	0.0017232	0.335883	0.337	0.259	1
HENMT1	0.00172915	0.455635	0.197	0.136	1
KDM4A	0.00173369	0.473842	0.137	0.087	1
NRDC	0.001744	0.271656	0.421	0.339	1
SH3BGRL3	0.00174766	0.124694	0.988	0.983	1
KDM2B	0.00175052	0.353955	0.392	0.316	1
ELOA-AS1	0.00176445	0.565194	0.159	0.106	1
SRGAP2	0.00177138	0.415658	0.183	0.125	1
SRA1	0.00177908	0.417505	0.287	0.219	1
OGT	0.00178063	0.315863	0.567	0.498	1
MIS12	0.00178326	0.353845	0.17	0.114	1
MAST3	0.00178488	0.517859	0.215	0.156	1
ATP5F1B	0.00178853	0.202426	0.638	0.558	1
DSTN	0.00179093	0.267443	0.571	0.492	1
LAIR1	0.00179655	0.473661	0.236	0.175	1
SFMBT1	0.00180472	0.604279	0.265	0.2	1
GRK6	0.00181099	0.297059	0.468	0.381	1
AVEN	0.00181944	0.643077	0.17	0.116	1
SNX14	0.00182283	0.293976	0.392	0.32	1
CTR9	0.00184183	0.461187	0.271	0.204	1
RAB5A	0.00184681	0.420198	0.374	0.311	1
ATF3	0.00184701	0.625219	0.206	0.15	1
SLC16A1-AS1	0.00185643	0.52457	0.143	0.093	1
POLR2K	0.0018586	0.291833	0.424	0.34	1
AP4B1	0.00186544	0.564558	0.11	0.065	1
DPP8	0.00186713	0.408101	0.32	0.252	1
SLC35E1	0.00187009	0.572167	0.132	0.084	1
KBTBD2	0.00187273	0.486697	0.344	0.279	1
ACTN4	0.00187496	0.213442	0.52	0.418	1
CNOT2	0.00187566	0.385685	0.565	0.508	1
RPS6KA5	0.00188031	0.402072	0.441	0.364	1
SMC5	0.00188778	0.305833	0.505	0.428	1
RASSF1	0.00189136	0.2524	0.614	0.533	1
CRTAM	0.00189454	0.4366	0.418	0.349	1
TOR1AIP1	0.00189634	0.367698	0.35	0.283	1
PPP1R15B	0.00189693	0.563313	0.268	0.208	1
RNF157	0.00189858	-0.576812	0.089	0.138	1
CCDC102A	0.00190383	0.623062	0.135	0.087	1
TRIM4	0.00190405	0.400548	0.253	0.183	1
PHF14	0.00190511	0.276578	0.445	0.359	1
TACC1	0.00191023	0.376552	0.442	0.372	1
CCNT1	0.00191333	0.339621	0.395	0.321	1
ATL3	0.00191412	0.339128	0.224	0.16	1
INPP4B	0.00191517	0.397142	0.6	0.549	1
NEAT1	0.00191551	0.279124	0.851	0.807	1
ATP5MD	0.00191944	-0.154283	0.644	0.711	1
AC211433.1	0.00192491	0.611237	0.135	0.087	1
N4BP2L2	0.00192616	0.250855	0.808	0.788	1
SSR3	0.00192851	0.246912	0.386	0.3	1
CEP135	0.00192875	0.614263	0.197	0.142	1
IRF2BP2	0.00192977	-0.535199	0.286	0.343	1
AC068888.1	0.00193194	-0.650534	0.102	0.155	1
ATXN7L1	0.00194188	0.302731	0.373	0.298	1
UBXN4	0.00196075	0.232952	0.647	0.55	1
ARMC1	0.00196703	0.611586	0.156	0.106	1
ZNF655	0.00197042	0.284603	0.388	0.313	1
PIM3	0.00197186	-0.5783	0.192	0.254	1
SLC35E2A	0.00198226	0.722591	0.111	0.068	1
ARHGDIA	0.00198621	0.230543	0.583	0.5	1
SFT2D1	0.00198793	0.375473	0.368	0.295	1
SMG6	0.00199085	0.294224	0.495	0.416	1
JMJD6	0.0019989	0.42668	0.277	0.211	1
TMEM135	0.00200591	0.301051	0.346	0.27	1
CDC16	0.00201534	0.480816	0.191	0.134	1
ATXN10	0.00202255	0.374448	0.439	0.368	1
CCM2	0.00203909	0.254936	0.638	0.558	1
PCCA	0.00204734	0.447171	0.314	0.246	1
CSPP1	0.002053	0.525691	0.289	0.226	1
PHC3	0.00205833	0.292203	0.583	0.509	1
CARD8-AS1	0.00205864	0.578553	0.143	0.093	1
BLOC1S6	0.00206175	0.394061	0.295	0.227	1
CTU1	0.00206523	0.52193	0.161	0.107	1
GNB1	0.00209495	0.227088	0.66	0.592	1
COX7A2	0.00211109	-0.139571	0.725	0.761	1
MAP4K1	0.00211168	0.313585	0.29	0.219	1
KMT2C	0.00211617	0.181268	0.765	0.692	1
PTPRE	0.00214433	0.379448	0.346	0.279	1
VWA8	0.00214593	0.341441	0.448	0.374	1
MAP3K5	0.00214612	0.338121	0.511	0.444	1
TLE3	0.00216171	0.485443	0.194	0.136	1
LARP1B	0.0021716	0.508734	0.15	0.1	1
ATG3	0.00217288	0.258543	0.347	0.268	1
ADAMTSL4-AS1	0.00217423	0.582664	0.281	0.218	1
DERL1	0.00218089	0.33878	0.37	0.293	1
TMC8	0.00218981	0.210859	0.579	0.505	1
BOD1L1	0.0021946	0.325644	0.498	0.423	1
ATF6B	0.00219503	0.313293	0.295	0.221	1
VKORC1L1	0.00219678	0.531068	0.158	0.106	1
GLIPR2	0.00219972	0.213904	0.395	0.309	1
KRBOX4	0.0022134	0.548033	0.141	0.092	1
COPG1	0.00222479	0.416869	0.147	0.096	1
AZIN1	0.00223004	0.412626	0.34	0.276	1
DESI2	0.00224043	0.526911	0.206	0.148	1
MIR4435-2HG	0.00225393	0.363868	0.317	0.245	1
HPS1	0.00227869	0.466718	0.235	0.175	1
YWHAH	0.00229036	0.354362	0.298	0.224	1
TEX2	0.00229794	0.571154	0.126	0.079	1
SHLD1	0.00229974	0.570835	0.22	0.16	1
MAP4K4	0.00231705	0.264346	0.615	0.542	1
SPPL3	0.00231794	0.289144	0.492	0.411	1
ISG20L2	0.00232341	0.432044	0.176	0.122	1
FAM76B	0.00232996	0.402406	0.247	0.183	1
CCNYL1	0.00233171	0.82265	0.138	0.092	1
SLC35F1	0.00233531	0.125345	0.197	0.133	1
NAE1	0.00233742	0.321292	0.337	0.264	1
AC025171.2	0.00234126	0.637353	0.104	0.062	1
PRXL2C	0.00234504	0.536845	0.195	0.137	1
CCDC97	0.00234592	0.535386	0.214	0.156	1
ITFG1	0.00234851	0.350458	0.55	0.481	1
LINC01184	0.0023562	0.507041	0.212	0.154	1
DOP1B	0.00236392	0.363003	0.2	0.141	1
FAM117A	0.00237312	0.350625	0.453	0.375	1
NFX1	0.00237863	0.369451	0.304	0.229	1
RBM38	0.00237891	0.359895	0.307	0.24	1
AC243960.1	0.00237915	0.285681	0.328	0.253	1
C4orf48	0.00240579	-0.321326	0.266	0.335	1
CLIP1	0.00240727	0.343379	0.398	0.326	1
HERC1	0.00241619	0.258832	0.728	0.657	1
MXD4	0.00242078	0.255283	0.388	0.303	1
POT1	0.00242147	0.693441	0.15	0.1	1
GALNT10	0.00242538	0.428673	0.34	0.273	1
MFNG	0.00243248	0.249875	0.364	0.288	1
SMYD4	0.00243576	0.736079	0.135	0.09	1
NT5C3A	0.00243804	0.331672	0.383	0.308	1
SHPRH	0.00243972	0.424632	0.283	0.22	1
TMEM65	0.00245287	0.46379	0.29	0.229	1
CENPP	0.00245534	-0.644295	0.087	0.134	1
UBE2O	0.00245595	0.602622	0.189	0.135	1
VASP	0.0024672	0.278313	0.525	0.462	1
KIF3B	0.00246812	0.408972	0.177	0.122	1
ATG16L1	0.00247223	0.370052	0.259	0.197	1
IL27RA	0.00247559	0.368667	0.423	0.346	1
EID3	0.00247928	0.66933	0.104	0.062	1
RHOF	0.00248758	0.306252	0.436	0.363	1
DIDO1	0.00249478	0.278024	0.364	0.287	1
PPP2R5A	0.00250486	0.288965	0.526	0.45	1
WIPI1	0.00251438	0.498149	0.173	0.119	1
SRM	0.00251915	-0.462108	0.245	0.301	1
ATXN7	0.00251952	0.352503	0.367	0.297	1
DNAJB6	0.00252885	0.254443	0.672	0.601	1
TMX3	0.00253364	0.579136	0.218	0.161	1
GPATCH2	0.00254243	0.504388	0.218	0.158	1
EAPP	0.00255203	-0.334132	0.463	0.512	1
CCL5	0.00255644	0.104553	0.914	0.805	1
OAT	0.00256136	0.404632	0.32	0.254	1
SMARCC1	0.00256976	0.28885	0.543	0.481	1
MNAT1	0.00257034	0.359612	0.365	0.295	1
DAXX	0.002573	0.350987	0.244	0.178	1
FOXK2	0.00257371	0.392222	0.38	0.314	1
WAC	0.00258428	0.233636	0.68	0.601	1
VAMP5	0.00258726	-0.392899	0.421	0.461	1
APPL2	0.00259054	0.49004	0.239	0.178	1
SMS	0.00259495	0.382606	0.305	0.236	1
THOC2	0.00259722	0.384113	0.468	0.402	1
TSEN54	0.0025981	0.216125	0.442	0.349	1
RABEP1	0.00260142	0.311431	0.468	0.399	1
EBLN3P	0.00261404	0.398955	0.293	0.226	1
CLDND1	0.00261975	0.517168	0.316	0.253	1
PEX6	0.00262489	0.329581	0.197	0.137	1
FTL	0.00262659	-0.111474	0.994	0.996	1
SETDB2	0.00262841	0.599432	0.179	0.125	1
EIF2S3	0.00263411	0.273041	0.626	0.542	1
PRKCA	0.00263434	-0.402387	0.326	0.387	1
WRNIP1	0.00263619	0.56855	0.194	0.141	1
MGA	0.00264326	0.321491	0.301	0.232	1
ZNF12	0.00266509	0.636978	0.129	0.085	1
HEATR5A	0.00266917	0.533987	0.144	0.096	1
FAM120B	0.00267338	0.301528	0.289	0.22	1
EHBP1	0.00267873	0.482127	0.298	0.232	1
SUGP2	0.00268703	0.285624	0.242	0.173	1
PTTG1	0.00271956	0.37479	0.156	0.102	1
MBNL3	0.0027359	0.371781	0.167	0.113	1
GALNT2	0.00274015	0.514308	0.239	0.18	1
TMEM91	0.00274281	0.529945	0.155	0.105	1
THUMPD1	0.00274492	0.321589	0.412	0.333	1
VCAN	0.00274788	0.0798181	0.126	0.182	1
ZNRF2	0.0027519	0.419699	0.435	0.372	1
SF3B2	0.00276242	0.204801	0.51	0.418	1
PIP5K1C	0.00276456	0.631382	0.113	0.07	1
ARHGAP30	0.00277353	0.24165	0.532	0.456	1
PACSIN2	0.00278386	0.593786	0.271	0.213	1
BCL10	0.00278485	0.532954	0.253	0.197	1
RUNX1	0.00278583	0.306564	0.74	0.708	1
PTMS	0.00279284	0.351993	0.247	0.18	1
TERF2IP	0.00279622	0.230268	0.672	0.616	1
ENC1	0.0027986	0.605574	0.101	0.06	1
HERPUD1	0.00280189	0.27769	0.442	0.367	1
UBE2A	0.00280336	0.35001	0.347	0.271	1
PCED1B	0.00281913	0.329999	0.647	0.606	1
LRIG1	0.00282199	0.520849	0.123	0.078	1
PDHX	0.0028332	0.809209	0.141	0.096	1
PHF20	0.00284355	0.222427	0.687	0.607	1
TRPS1	0.00284575	0.399201	0.454	0.384	1
BICD1	0.00286397	0.500982	0.191	0.136	1
RAB27B	0.00287797	0.592254	0.128	0.081	1
ATAD2	0.00288439	-0.804642	0.272	0.321	1
FBXW11	0.00288889	0.343263	0.417	0.342	1
ATXN3	0.00289153	0.430393	0.256	0.193	1
CANX	0.00289519	0.214915	0.508	0.424	1
PIEZO1	0.00290165	0.386116	0.2	0.142	1
EIF3L	0.00290307	-0.263304	0.499	0.541	1
CDHR3	0.00292171	0.559644	0.132	0.086	1
CDK9	0.00293349	0.334572	0.164	0.109	1
TMEM263	0.00294717	0.388376	0.298	0.233	1
PHF2	0.00295867	0.629966	0.138	0.092	1
ADK	0.00297617	0.305457	0.567	0.497	1
CPNE3	0.00297721	0.283129	0.304	0.23	1
RPS9	0.00298383	-0.115292	0.997	0.996	1
RFLNB	0.00298768	0.526342	0.218	0.163	1
GIHCG	0.00299553	0.897691	0.117	0.075	1
SETD5	0.00299985	0.295776	0.451	0.376	1
DYNC1LI1	0.00300551	0.383244	0.281	0.217	1
ELF2	0.0030079	0.352935	0.451	0.382	1
RASSF5	0.00302066	0.293158	0.429	0.348	1
MAPRE1	0.00302275	0.315414	0.405	0.332	1
TRIM5	0.00302569	0.367126	0.155	0.103	1
BCL11B	0.00302922	0.189995	0.863	0.82	1
RANBP3	0.00303704	0.443016	0.164	0.113	1
LAMP2	0.00303972	0.38052	0.233	0.172	1
TMEM63A	0.00305818	0.487554	0.244	0.187	1
PRPF3	0.00306671	0.401044	0.289	0.226	1
ZMYND8	0.00307636	0.251778	0.386	0.305	1
NACC2	0.00307854	0.402489	0.144	0.096	1
SAFB2	0.00309179	0.372088	0.391	0.327	1
LZIC	0.00310991	0.355139	0.244	0.181	1
MARK2	0.00312329	0.278502	0.308	0.236	1
LRIF1	0.00312361	0.433819	0.248	0.184	1
FAM49B	0.00312362	0.154948	0.866	0.82	1
ESYT2	0.0031292	0.327431	0.653	0.579	1
DEK	0.00313046	0.193178	0.612	0.539	1
GSDMD	0.00313346	0.222853	0.412	0.338	1
KLF7	0.00313609	-0.61736	0.087	0.134	1
FBXL20	0.0031577	0.279077	0.429	0.353	1
SNHG12	0.00317972	0.406608	0.271	0.207	1
CCDC146	0.00319943	0.570118	0.198	0.145	1
SLF2	0.00320697	0.467384	0.221	0.165	1
ERAP1	0.00321112	0.342646	0.274	0.212	1
DYNC1LI2	0.0032113	0.401266	0.233	0.171	1
SLC35C2	0.0032215	0.377096	0.299	0.235	1
ZNF141	0.00323428	0.425374	0.209	0.151	1
MARK3	0.00324075	0.25197	0.573	0.493	1
ZFP36	0.00324343	0.456036	0.621	0.595	1
TMBIM4	0.00325979	0.208865	0.608	0.52	1
REL	0.00326644	0.348352	0.677	0.617	1
SLC39A8	0.0033082	0.767898	0.147	0.102	1
SLC36A4	0.00330962	0.646709	0.179	0.13	1
IVD	0.00332681	0.337242	0.223	0.162	1
CRTC3	0.00333991	-0.334564	0.299	0.359	1
HSPA5	0.00334998	0.226879	0.656	0.588	1
GPR89A	0.00336309	0.485395	0.164	0.115	1
CUL4A	0.00337694	0.320432	0.386	0.317	1
TFG	0.00339784	0.323621	0.347	0.277	1
COX4I1	0.00340736	-0.142746	0.944	0.957	1
TMED4	0.00343441	0.287582	0.379	0.308	1
GTF2A1	0.00343659	0.313083	0.23	0.168	1
CCAR1	0.00344375	0.35705	0.373	0.309	1
CREB3L2	0.00345427	0.613243	0.174	0.124	1
BTBD7	0.00345438	0.433178	0.26	0.199	1
CNBP	0.00345655	0.186102	0.779	0.751	1
SELPLG	0.00346277	0.303608	0.365	0.29	1
DECR1	0.00346555	0.189189	0.573	0.489	1
MTF1	0.00347523	0.64249	0.131	0.087	1
UBE2V1	0.00347742	0.221605	0.585	0.532	1
MBD3	0.00347786	0.438992	0.18	0.128	1
CCNT2	0.00348277	0.386405	0.349	0.286	1
DNAJC5	0.00351525	0.37217	0.254	0.192	1
DDX39A	0.00351538	0.265848	0.543	0.47	1
CCDC47	0.00351619	0.423587	0.319	0.26	1
ANKIB1	0.00352116	0.383473	0.385	0.318	1
PZP	0.00352691	0.213897	0.556	0.453	1
NDUFB9	0.00355047	0.219137	0.54	0.468	1
TRIM22	0.00355787	0.301898	0.442	0.365	1
LCOR	0.00355989	0.324179	0.508	0.461	1
POLR1D	0.00356616	-0.209069	0.525	0.585	1
ELF4	0.00357124	0.409239	0.156	0.106	1
OS9	0.00358434	0.34353	0.355	0.291	1
CISD2	0.00359521	0.380674	0.277	0.209	1
MIB1	0.00364039	0.523028	0.218	0.163	1
ADCY7	0.00364111	0.309732	0.368	0.293	1
SDF2	0.00364318	0.253586	0.328	0.249	1
RNF103	0.00365199	0.551191	0.165	0.117	1
TMEM70	0.00365355	0.550934	0.159	0.11	1
GPR183	0.00365449	0.430419	0.176	0.125	1
MYO1F	0.00365558	0.186611	0.729	0.645	1
FAM13B	0.0036589	0.300428	0.481	0.397	1
BRWD1	0.00367256	0.27315	0.564	0.489	1
SERPINB1	0.00367865	0.180939	0.535	0.445	1
HIVEP2	0.00371402	0.424687	0.496	0.44	1
CLEC12A	0.00371574	-1.04428	0.081	0.124	1
CX3CR1	0.00371606	0.190321	0.364	0.277	1
RETREG3	0.00371631	0.484044	0.271	0.214	1
RAB29	0.00372941	0.356408	0.38	0.313	1
MKRN1	0.0037518	0.313973	0.337	0.27	1
FAM222B	0.00382188	-0.387554	0.238	0.299	1
ESRRA	0.00384475	0.323206	0.161	0.109	1
FCHO2	0.00385015	0.887276	0.104	0.065	1
DDB2	0.00387998	0.51681	0.206	0.153	1
RAB8A	0.00388617	0.237979	0.427	0.347	1
SLC46A3	0.00391739	0.532438	0.131	0.087	1
SLC30A9	0.00392494	0.361715	0.314	0.252	1
CCR7	0.00399589	0.0376519	0.125	0.187	1
KBTBD3	0.00399688	0.533318	0.12	0.076	1
PIAS4	0.00400989	0.594249	0.105	0.065	1
CDC42SE1	0.00402075	0.234931	0.6	0.518	1
UVRAG	0.00402117	0.325312	0.471	0.399	1
BRWD3	0.00404199	0.462171	0.286	0.227	1
MR1	0.00405023	0.492132	0.198	0.146	1
MED13	0.0040674	0.335092	0.442	0.387	1
RAB2B	0.00407771	0.508206	0.182	0.129	1
FKBP3	0.00408997	0.353547	0.326	0.264	1
SP110	0.00409068	0.323658	0.538	0.479	1
TXNDC12	0.00409099	0.332813	0.308	0.241	1
COMMD1	0.00409936	0.289105	0.478	0.403	1
MED14	0.0041031	0.44341	0.211	0.156	1
MZT2A	0.00410625	-0.339956	0.409	0.458	1
REPS1	0.00410758	0.358914	0.338	0.275	1
CTNNA1	0.0041122	0.478336	0.173	0.121	1
ITPA	0.00412388	0.383059	0.319	0.252	1
CPD	0.00412396	0.328641	0.31	0.243	1
IPO9	0.00412886	0.478986	0.198	0.147	1
MASTL	0.00413266	0.585289	0.159	0.111	1
ABRACL	0.0041419	0.25309	0.561	0.477	1
HNRNPA1	0.0041548	0.182541	0.923	0.872	1
GADD45GIP1	0.00415771	0.241479	0.522	0.43	1
KCTD5	0.0041678	0.447729	0.117	0.074	1
ZNF787	0.00417467	0.397139	0.182	0.128	1
NOP14	0.00418955	0.589615	0.158	0.11	1
POP4	0.00419322	0.267611	0.253	0.187	1
GTPBP1	0.00419753	0.327763	0.283	0.219	1
CRYBG1	0.00421322	0.173514	0.48	0.384	1
MPC1	0.00421932	0.390074	0.26	0.2	1
SIRPG	0.00423593	-0.767932	0.098	0.144	1
IRAK4	0.00425529	0.39037	0.319	0.254	1
TGOLN2	0.00425621	0.247481	0.489	0.409	1
KPNA5	0.00427734	0.346303	0.317	0.249	1
GNPAT	0.00429214	0.518641	0.212	0.158	1
NHLRC2	0.0042971	0.604409	0.12	0.078	1
RPS26	0.00430279	-0.00745331	0.994	0.959	1
CAB39	0.0043263	0.276218	0.498	0.434	1
GLRX2	0.00432871	0.304103	0.126	0.08	1
NUP93	0.00436095	-0.376481	0.143	0.202	1
SPSB2	0.00437326	0.536968	0.108	0.067	1
JAML	0.00438908	-0.704812	0.143	0.193	1
KIAA1671	0.00439379	0.385021	0.138	0.092	1
USP32	0.00439553	0.282983	0.317	0.253	1
RELT	0.00440763	0.579444	0.165	0.117	1
CHD2	0.00442484	0.225819	0.743	0.696	1
MTMR3	0.00444641	0.383327	0.329	0.263	1
TENT4A	0.00444786	0.546588	0.23	0.175	1
AK9	0.00446293	0.713311	0.128	0.085	1
EIF4EBP2	0.0044752	0.3451	0.272	0.209	1
PRKCH	0.00448006	0.178345	0.932	0.921	1
C11orf80	0.0044839	0.641885	0.126	0.084	1
RNPEPL1	0.00450289	0.254574	0.496	0.419	1
LRPAP1	0.00450847	0.202923	0.477	0.396	1
LGALS8	0.00452062	0.338552	0.245	0.186	1
HIF1A	0.00453405	-0.451227	0.535	0.55	1
MRPL14	0.00453702	0.296893	0.365	0.292	1
EPG5	0.00453965	0.311242	0.238	0.177	1
WWC3	0.00454447	0.382923	0.144	0.096	1
TAF1B	0.00454464	0.377166	0.214	0.156	1
MRPS27	0.0045504	0.45375	0.25	0.189	1
AC027644.3	0.00455806	0.579103	0.131	0.088	1
SAP30L-AS1	0.00456229	0.593564	0.101	0.062	1
DCPS	0.0045708	0.296818	0.224	0.164	1
CASTOR3	0.00457639	0.442601	0.245	0.187	1
HIST1H1B	0.0045817	0.899289	0.108	0.069	1
BATF	0.00460141	0.223074	0.408	0.325	1
TMF1	0.00460933	0.30004	0.424	0.354	1
ITFG2	0.00461357	0.383971	0.274	0.213	1
UBP1	0.00462718	0.240441	0.25	0.185	1
ARID1B	0.00462757	0.205054	0.797	0.747	1
CAND1	0.00464267	0.303524	0.362	0.302	1
ZNF91	0.00464751	0.409575	0.341	0.278	1
WDR36	0.00466285	0.508446	0.192	0.142	1
ATP6V1C1	0.00467123	0.456455	0.156	0.108	1
PLEKHA3	0.00467838	0.30452	0.224	0.165	1
UHRF1BP1L	0.00469439	0.380314	0.302	0.24	1
SFSWAP	0.00470278	0.293394	0.371	0.302	1
FAM120AOS	0.00470824	0.535361	0.239	0.188	1
LINC02256	0.00470922	0.650546	0.153	0.108	1
CD226	0.00471145	0.359545	0.301	0.24	1
BID	0.00471575	0.254435	0.332	0.261	1
SPOCK2	0.00472471	0.278468	0.586	0.521	1
AATF	0.00473729	0.247389	0.465	0.386	1
FCGR3A	0.00474838	-0.540017	0.426	0.456	1
LSM7	0.00475275	-0.283793	0.543	0.599	1
ZFAND6	0.00475431	0.207134	0.645	0.565	1
IFNG	0.00476653	0.480126	0.405	0.328	1
HOXB2	0.0047708	-0.985979	0.066	0.105	1
SLC25A26	0.00477266	0.314692	0.358	0.293	1
RUFY1	0.0047881	0.383489	0.245	0.188	1
PSMD13	0.00479002	0.276521	0.442	0.373	1
CASP8AP2	0.00479329	0.473237	0.206	0.152	1
PIBF1	0.0048105	0.278156	0.445	0.376	1
SH2D3C	0.00481093	0.462484	0.271	0.211	1
TUBGCP5	0.00482206	0.668736	0.108	0.069	1
RMND5A	0.00483465	0.369764	0.361	0.298	1
UQCRH	0.00483778	-0.18592	0.777	0.794	1
RBM6	0.00484719	0.282659	0.602	0.529	1
NKTR	0.00485369	0.275221	0.606	0.549	1
AASDH	0.00488338	0.436377	0.158	0.11	1
MAPK1	0.00488459	0.235023	0.624	0.556	1
LPIN1	0.00488894	0.365502	0.269	0.211	1
PLAC8	0.00489225	0.138717	0.669	0.589	1
RFWD3	0.00490282	-0.610508	0.113	0.163	1
BX284668.5	0.004908	-0.601164	0.074	0.116	1
MGAT5	0.00495096	0.283962	0.364	0.295	1
SEL1L3	0.00496274	0.357998	0.289	0.224	1
GRK5	0.00496384	0.442073	0.301	0.244	1
PXN	0.00496949	0.321007	0.349	0.283	1
SCO2	0.00500413	-0.685243	0.107	0.153	1
MEAF6	0.00500669	0.198062	0.421	0.348	1
VPS50	0.00500786	0.410353	0.227	0.168	1
ANAPC5	0.00501071	0.327734	0.447	0.381	1
WASHC2A	0.00503121	0.306385	0.22	0.159	1
FAM169A	0.00503747	0.525716	0.23	0.175	1
ANO6	0.00503765	0.430032	0.293	0.234	1
NKG7	0.00507247	0.0924556	0.908	0.791	1
RAD51B	0.0050786	0.478656	0.465	0.42	1
MAFF	0.00508812	0.592103	0.156	0.11	1
DYRK1A	0.00509063	0.182408	0.662	0.577	1
BRD2	0.0050926	0.222398	0.508	0.422	1
DNAJB11	0.00509471	0.349172	0.329	0.263	1
TMEM63B	0.00510165	-0.617003	0.104	0.151	1
C1GALT1	0.00513522	0.288304	0.411	0.339	1
USP47	0.00514923	0.256957	0.565	0.496	1
TAF13	0.00515985	0.434178	0.233	0.177	1
PLEKHA1	0.00516069	0.314315	0.398	0.33	1
DDX50	0.00517592	0.332029	0.42	0.349	1
FAM13A	0.00517728	0.402656	0.132	0.088	1
FNIP1	0.0052272	0.388829	0.415	0.363	1
RRP36	0.00522912	0.262599	0.323	0.256	1
ISY1	0.00523069	0.416584	0.286	0.229	1
SARS	0.00525925	0.281419	0.383	0.314	1
SEPHS2	0.00526751	0.321001	0.22	0.16	1
ERH	0.00527992	0.160877	0.577	0.495	1
ACTB	0.00528126	0.0863376	0.998	1	1
APBB1	0.00528189	-0.637296	0.095	0.141	1
EMG1	0.00532043	0.394284	0.226	0.17	1
AP2B1	0.00532498	0.263112	0.481	0.411	1
GEMIN7	0.00532702	0.488283	0.126	0.084	1
DOCK7	0.00533679	0.494093	0.111	0.071	1
TRMO	0.00534023	0.506936	0.146	0.101	1
TUG1	0.00534732	0.34152	0.191	0.137	1
ZNF780A	0.00536819	0.680152	0.114	0.074	1
AP001011.1	0.00537152	0.396533	0.417	0.357	1
ELOVL1	0.005402	0.362824	0.182	0.128	1
ZNF131	0.0054465	0.31365	0.489	0.432	1
DHX29	0.00544819	0.31661	0.271	0.209	1
ISOC1	0.00547611	0.400519	0.131	0.087	1
ANGEL2	0.00549918	0.353012	0.22	0.164	1
RNF8	0.00551176	0.507077	0.134	0.09	1
B4GALT1	0.00553196	0.447585	0.535	0.495	1
RNF149	0.00553409	0.214358	0.586	0.521	1
RCBTB2	0.00553468	0.312035	0.245	0.182	1
ZDHHC17	0.0055734	0.393695	0.259	0.201	1
INO80	0.0056023	0.377433	0.332	0.273	1
YARS	0.00563061	0.237733	0.317	0.248	1
CARD8	0.00566178	0.360948	0.418	0.366	1
CBFA2T2	0.00566551	0.288032	0.397	0.324	1
FDPS	0.00568606	0.246067	0.4	0.328	1
NSUN4	0.00570695	0.509036	0.113	0.072	1
WASF2	0.00570938	0.259624	0.55	0.497	1
EDEM3	0.00571113	0.43579	0.292	0.231	1
MIA2	0.00575288	0.304089	0.406	0.336	1
PIK3R4	0.00576003	0.517939	0.126	0.085	1
RBM15B	0.0057974	0.692846	0.14	0.097	1
NVL	0.00580122	0.480244	0.194	0.144	1
KRTCAP2	0.0058116	-0.16192	0.699	0.742	1
CHD6	0.00582211	0.290866	0.454	0.388	1
RCSD1	0.0058295	0.184517	0.627	0.545	1
JADE2	0.00585129	0.364284	0.283	0.221	1
XXYLT1	0.00587138	0.75587	0.104	0.066	1
PCSK5	0.00587991	-0.405145	0.113	0.163	1
AARS	0.00592833	0.502165	0.165	0.117	1
MNT	0.00594399	0.529078	0.105	0.067	1
PELP1	0.00594429	0.687532	0.138	0.096	1
AC245407.2	0.00594753	-0.455402	0.206	0.263	1
PSMB9	0.00594838	-0.222467	0.842	0.831	1
CLASP1	0.00595381	0.249858	0.535	0.469	1
MFN1	0.00595521	0.458033	0.2	0.148	1
CEP104	0.00595615	0.488847	0.162	0.114	1
LYPLA1	0.00595768	0.325587	0.308	0.247	1
MAP2K3	0.00599506	0.36301	0.275	0.216	1
ARAF	0.00603525	-0.598092	0.095	0.141	1
KATNAL1	0.00604808	0.71209	0.116	0.076	1
CUBN	0.0060728	0.64776	0.123	0.082	1
MEGF9	0.00611752	0.356253	0.314	0.251	1
SMIM26	0.00613674	-0.272022	0.332	0.401	1
STX8	0.00613856	0.265064	0.594	0.53	1
CTCF	0.00615316	0.326428	0.383	0.314	1
CHMP6	0.00617388	0.535396	0.155	0.109	1
AP1G1	0.00620103	0.282926	0.365	0.3	1
PDCD6IP	0.00620754	0.352413	0.397	0.338	1
SBNO1	0.00623158	0.277806	0.359	0.292	1
DIMT1	0.00624253	0.357913	0.254	0.197	1
BLVRB	0.0062426	0.258921	0.26	0.195	1
SLC30A5	0.00625616	0.415544	0.263	0.208	1
XPO1	0.00628084	0.398812	0.408	0.36	1
TTL	0.00628354	0.565857	0.104	0.066	1
GTF2I	0.0062913	0.311675	0.469	0.403	1
RAD17	0.00629756	0.612819	0.152	0.107	1
DGKH	0.00632075	0.443514	0.189	0.14	1
KPNA1	0.00633482	0.327598	0.365	0.304	1
TSG101	0.00633963	0.438445	0.305	0.247	1
NDUFAB1	0.00635804	0.248642	0.478	0.401	1
GNAQ	0.00635959	-0.219716	0.301	0.374	1
CBX7	0.00639738	0.496151	0.161	0.113	1
TSEN15	0.00641292	0.485385	0.186	0.136	1
ACTN1	0.00642084	-0.43529	0.122	0.172	1
PHF6	0.00643571	0.531733	0.171	0.123	1
OGG1	0.00644792	0.561128	0.129	0.088	1
PPA1	0.00650857	-0.39566	0.414	0.455	1
PCF11	0.00656929	0.222622	0.414	0.35	1
NELL2	0.00657117	-0.564951	0.247	0.296	1
UBE2K	0.00659095	0.264644	0.526	0.451	1
ATF2	0.00659275	0.293298	0.362	0.294	1
TFDP1	0.006624	0.503423	0.173	0.124	1
RAB30-DT	0.00664305	0.471412	0.2	0.148	1
ADIPOR2	0.00665779	0.350894	0.266	0.206	1
PURA	0.0067401	0.281922	0.398	0.338	1
OTULIN	0.00674992	0.408912	0.241	0.184	1
GALNT11	0.00676892	0.304761	0.346	0.285	1
MESD	0.00677505	0.307059	0.305	0.237	1
CNOT4	0.00677661	0.213477	0.549	0.473	1
KHDRBS1	0.00682427	0.21881	0.6	0.531	1
ZNF701	0.0068344	0.641539	0.111	0.072	1
DELE1	0.00683496	0.624726	0.144	0.101	1
ZDHHC2	0.00683959	0.332989	0.247	0.185	1
MED29	0.0068513	0.454967	0.223	0.17	1
AQR	0.00686782	0.401419	0.32	0.262	1
GSR	0.00686979	0.418096	0.179	0.129	1
AGPAT3	0.00689056	0.260048	0.337	0.276	1
CISD3	0.00691012	0.328125	0.295	0.234	1
MFSD10	0.00693921	0.155583	0.466	0.388	1
CUL5	0.00694042	0.288977	0.392	0.329	1
VRK3	0.00697172	0.261833	0.251	0.19	1
FRAT2	0.0070557	0.448079	0.152	0.107	1
GP6	0.00706654	0.547107	0.123	0.082	1
NDUFA5	0.00706787	0.219439	0.439	0.362	1
IK	0.00708046	0.230253	0.519	0.448	1
RNF14	0.00708596	0.52759	0.107	0.068	1
PELI2	0.00711588	0.501669	0.158	0.113	1
SKA2	0.00711919	0.368487	0.192	0.142	1
SELENOT	0.00712642	0.254123	0.532	0.476	1
CDS2	0.00713639	0.33899	0.347	0.292	1
HLTF	0.00713868	0.647282	0.111	0.072	1
UBE3C	0.00714629	0.375119	0.38	0.322	1
SNHG8	0.00717314	-0.234547	0.538	0.587	1
LLPH	0.00719733	0.262854	0.28	0.218	1
NUS1	0.00720531	0.296496	0.254	0.193	1
MAP3K20	0.00720942	0.447717	0.116	0.076	1
CRADD	0.00722554	0.573468	0.265	0.211	1
ZNF569	0.00724185	0.506025	0.123	0.081	1
TMEM9B	0.00725917	0.290243	0.331	0.268	1
PPFIA1	0.00727163	0.412183	0.292	0.235	1
ATP5PB	0.00728695	0.229303	0.519	0.44	1
AC004797.1	0.00729019	0.208805	0.302	0.236	1
NME3	0.00730727	-0.306265	0.326	0.38	1
TPGS1	0.00731494	0.368278	0.254	0.197	1
CASC3	0.00731834	0.368665	0.238	0.183	1
ST6GALNAC6	0.0073225	0.454742	0.177	0.129	1
A1BG	0.00733783	-0.579195	0.123	0.17	1
AC007780.1	0.00734627	0.644991	0.108	0.07	1
RHEB	0.00735272	0.226492	0.453	0.372	1
ZNF146	0.00735336	0.323722	0.244	0.185	1
LINC00342	0.00736279	0.356152	0.263	0.209	1
MBD5	0.00738331	0.337766	0.617	0.573	1
CBX6	0.0073838	0.282827	0.22	0.166	1
SUDS3	0.00741918	0.416238	0.209	0.155	1
CEP192	0.00748591	0.337185	0.298	0.237	1
RNMT	0.00749041	-0.377898	0.417	0.458	1
UBC	0.00751774	-0.0945114	0.992	0.984	1
UBA6-AS1	0.0075186	0.63138	0.117	0.077	1
ENO1	0.00752205	0.156085	0.795	0.724	1
TBC1D2B	0.00753652	0.368224	0.274	0.216	1
YEATS2	0.00755141	0.435322	0.256	0.201	1
IER3	0.00756482	0.657822	0.135	0.093	1
SULT1A1	0.00757219	0.742636	0.119	0.081	1
FER	0.00757265	0.507385	0.242	0.191	1
PNRC2	0.00760199	0.2357	0.466	0.396	1
PMS1	0.00760228	0.485165	0.263	0.208	1
PUM3	0.00761528	0.389308	0.286	0.221	1
FBRSL1	0.00761857	0.37673	0.224	0.169	1
GGPS1	0.00761998	0.464455	0.147	0.104	1
SVIP	0.00762407	-0.361932	0.274	0.332	1
CAMKMT	0.00766157	0.418404	0.489	0.444	1
XRCC4	0.00767636	0.485366	0.159	0.113	1
NFYB	0.00767641	0.356336	0.2	0.147	1
PCED1B-AS1	0.00768473	-0.153954	0.838	0.856	1
GPN2	0.0077003	0.414221	0.143	0.098	1
UBASH3A	0.00771886	0.411045	0.211	0.158	1
EAF2	0.00774161	0.704723	0.107	0.07	1
DDX46	0.00779285	0.234956	0.576	0.5	1
HERC3	0.00779602	0.372408	0.313	0.256	1
ATP5PO	0.00781033	-0.191959	0.614	0.629	1
DGKA	0.00781847	0.385389	0.26	0.206	1
ARHGAP45	0.00782417	0.208834	0.526	0.459	1
AL645568.1	0.00783359	0.477809	0.215	0.164	1
SMC6	0.00785216	0.287493	0.236	0.177	1
TNFAIP3	0.0078797	0.890491	0.597	0.608	1
MTOR	0.00791275	0.421334	0.191	0.142	1
GPR108	0.00792324	0.305135	0.262	0.203	1
HPS3	0.00794022	0.418804	0.179	0.128	1
BBX	0.00794199	0.220608	0.654	0.599	1
HMGB2	0.00795565	0.167173	0.514	0.429	1
RNF38	0.00797775	0.267761	0.605	0.537	1
SHC1	0.00800326	0.535882	0.107	0.069	1
LINC00623	0.00801847	-0.448444	0.585	0.57	1
RELL1	0.00803196	0.319242	0.335	0.279	1
RABGEF1	0.00805347	0.217353	0.525	0.464	1
TM2D3	0.00805972	0.227556	0.271	0.21	1
NOL4L	0.00806354	0.374097	0.302	0.244	1
PPM1L	0.00807264	0.702451	0.205	0.155	1
STUB1	0.00811919	0.20702	0.541	0.465	1
CXorf40B	0.00812267	0.470676	0.11	0.071	1
ORC2	0.0081439	0.393186	0.229	0.174	1
FAM91A1	0.00815213	0.357334	0.229	0.175	1
ZMYM1	0.00816524	0.411565	0.141	0.097	1
HSP90AA1	0.00818218	0.117597	0.956	0.942	1
OPTN	0.00820621	0.237359	0.558	0.486	1
SAR1B	0.00822678	0.276126	0.325	0.26	1
ST8SIA6	0.00826555	0.666776	0.128	0.088	1
PMVK	0.00827565	0.340223	0.239	0.181	1
ABCC5	0.00828741	0.276732	0.135	0.092	1
AC090772.2	0.00829312	0.611958	0.105	0.068	1
ALKBH7	0.00829658	-0.382686	0.344	0.397	1
KTN1	0.00829728	0.221348	0.57	0.504	1
AC006369.1	0.00830317	0.293187	0.395	0.327	1
ANKMY2	0.00832982	0.403816	0.149	0.103	1
GABARAPL1	0.00837867	0.303234	0.35	0.289	1
ECPAS	0.00839844	0.322548	0.308	0.249	1
ABI3	0.00840979	0.225017	0.364	0.292	1
PPP1R14B	0.0084398	0.357727	0.284	0.224	1
GPD2	0.00844499	0.655481	0.162	0.119	1
GOT1	0.00844848	0.461662	0.146	0.102	1
ABHD5	0.00847899	0.523529	0.156	0.113	1
ILRUN	0.00848055	0.293274	0.355	0.287	1
CSNK1G2	0.00849211	0.271569	0.391	0.328	1
CCDC28B	0.00849592	0.575241	0.132	0.092	1
FAM168A	0.00850191	0.426094	0.292	0.236	1
SSB	0.00850772	0.146862	0.597	0.513	1
ABCA5	0.00851408	0.433886	0.283	0.226	1
CSNK1A1	0.00854228	0.22062	0.618	0.54	1
FLOT1	0.00854875	0.298564	0.328	0.266	1
GBE1	0.00856035	0.498137	0.153	0.109	1
IQCB1	0.00856718	0.245926	0.332	0.272	1
SLC6A6	0.00859551	0.314044	0.191	0.141	1
SMAD2	0.00860565	0.323948	0.373	0.309	1
WDR83OS	0.00863075	0.164473	0.583	0.497	1
OGDH	0.00863151	0.250015	0.414	0.352	1
TMEM115	0.00864447	0.521475	0.113	0.074	1
TAF5L	0.00867143	0.449248	0.14	0.098	1
TMEM185A	0.0087107	0.606787	0.104	0.067	1
VPS13A	0.00871867	0.323612	0.402	0.338	1
IER2	0.00872372	0.303838	0.92	0.918	1
KIAA0825	0.00872439	0.434919	0.138	0.096	1
APTX	0.00872491	0.373783	0.301	0.244	1
YES1	0.00873517	0.249086	0.462	0.386	1
PDSS2	0.0087365	0.531597	0.353	0.307	1
USP15	0.00874404	0.216867	0.785	0.727	1
TMEM80	0.00874677	0.414177	0.104	0.066	1
TUBB4B	0.0087601	0.253048	0.471	0.403	1
DHRS1	0.00878153	-1.05497	0.068	0.104	1
SRP14	0.00878585	-0.114384	0.94	0.939	1
LYN	0.00880661	0.285825	0.307	0.248	1
BZW2	0.00880783	0.53463	0.232	0.181	1
ZC3H8	0.00881165	0.323877	0.212	0.159	1
IFNGR2	0.00881485	-0.626161	0.134	0.179	1
TCP11L2	0.00882088	0.405681	0.224	0.174	1
AC020911.2	0.00888154	0.0956511	0.182	0.129	1
ZFYVE26	0.0089002	0.562362	0.105	0.068	1
ZNF516	0.00890379	-0.672154	0.075	0.114	1
FLAD1	0.00892151	-0.714731	0.093	0.133	1
AKR1B1	0.00892439	0.416109	0.236	0.185	1
ACBD5	0.00894945	0.319968	0.217	0.163	1
EXOSC10	0.00895244	0.403187	0.179	0.131	1
STAM2	0.00898692	0.311996	0.179	0.128	1
FBXO21	0.00902899	0.283398	0.307	0.249	1
CMAS	0.00904633	0.303392	0.17	0.121	1
RNASEK	0.00904679	-0.193757	0.786	0.809	1
SEC24B	0.00904871	0.308766	0.398	0.34	1
SNX17	0.00905789	0.245034	0.414	0.341	1
SAP30	0.0090689	0.262413	0.197	0.143	1
PIK3AP1	0.00908014	0.330639	0.271	0.21	1
NSUN3	0.00909414	0.627853	0.185	0.138	1
RMND1	0.00910615	0.461804	0.132	0.091	1
TTC38	0.00914283	0.163451	0.338	0.262	1
SAR1A	0.00915476	0.259775	0.45	0.382	1
SAMD1	0.00916138	0.412794	0.143	0.1	1
HIF1AN	0.00925131	0.464674	0.125	0.085	1
FAM168B	0.0092567	0.312081	0.338	0.282	1
TMEM68	0.00925697	0.495307	0.116	0.077	1
BMI1	0.00926137	0.588631	0.146	0.103	1
G6PD	0.00928903	0.373919	0.218	0.166	1
COA6-AS1	0.00929895	-0.551085	0.063	0.101	1
PANK3	0.00931922	0.573433	0.149	0.107	1
BFAR	0.00934169	0.361951	0.263	0.21	1
IFI44	0.00937806	0.585613	0.128	0.089	1
HMGXB3	0.00938124	0.439521	0.14	0.098	1
PSMD14	0.00938165	0.261797	0.335	0.271	1
SNHG14	0.00940115	0.295696	0.388	0.328	1
USP20	0.00941516	0.498283	0.211	0.165	1
SATB1	0.00943434	-0.416092	0.17	0.222	1
PHYH	0.00944484	0.41097	0.141	0.099	1
PTBP2	0.0094582	0.228055	0.42	0.349	1
TRIM37	0.0094949	0.341256	0.232	0.178	1
AL137779.2	0.00951511	0.586634	0.164	0.118	1
LYSMD3	0.00951685	0.383573	0.256	0.206	1
CHP1	0.0095182	0.352678	0.22	0.168	1
GNB2	0.00952026	0.218682	0.456	0.382	1
SMARCA4	0.00952183	0.336796	0.293	0.237	1
CCDC167	0.00959696	0.290518	0.263	0.201	1
MAP3K12	0.00960533	0.599607	0.137	0.096	1
FAM114A2	0.00961176	0.576319	0.105	0.069	1
VPS26B	0.00963615	0.247581	0.215	0.162	1
USP11	0.0096392	0.268381	0.367	0.308	1
MLH3	0.00967772	0.536537	0.111	0.073	1
P4HA1	0.0096797	0.423654	0.257	0.205	1
RAD54L2	0.00972871	0.477447	0.188	0.142	1
CC2D1B	0.00974775	0.438316	0.108	0.07	1
ACD	0.00974976	0.50556	0.104	0.067	1
FERMT3	0.00980335	0.242982	0.466	0.404	1
ABCE1	0.00983186	0.277938	0.256	0.2	1
CDC42SE2	0.00983412	0.208378	0.934	0.908	1
MOCS2	0.00983581	0.344068	0.137	0.095	1
SNRPG	0.00987645	-0.178199	0.528	0.568	1
KLHL24	0.00987799	0.289271	0.456	0.395	1
NDUFB10	0.00988984	0.180769	0.645	0.58	1
CDKN2AIP	0.00991337	0.43032	0.155	0.11	1
COPS9	0.00992612	-0.154086	0.534	0.6	1
SGPP1	0.00992898	0.328803	0.214	0.162	1
PSME2	0.00993061	-0.206649	0.698	0.708	1
GNPDA2	0.00993643	0.459313	0.111	0.073	1
RP2	0.0099645	0.458062	0.134	0.093	1
TXNDC16	0.00999997	0.569171	0.138	0.097	1
PELO	0.0100027	0.450598	0.105	0.068	1
WIPI2	0.0100155	0.356065	0.323	0.264	1
ARL3	0.0100552	0.435633	0.159	0.114	1
TOP3A	0.0100569	0.634556	0.114	0.077	1
DHRS4	0.0100685	0.516467	0.111	0.074	1
GIMAP2	0.0100859	0.249663	0.377	0.307	1
RNF130	0.0100978	0.594765	0.256	0.209	1
DNM1L	0.0101093	0.25499	0.347	0.284	1
TRIM44	0.0101271	0.313282	0.328	0.269	1
YIPF4	0.0101342	0.320189	0.313	0.255	1
ARF5	0.0101459	0.292964	0.379	0.321	1
PKNOX1	0.0101835	0.490062	0.167	0.123	1
IP6K1	0.0102167	0.339078	0.341	0.28	1
AL157938.2	0.0102232	-0.401193	0.194	0.244	1
EMC1-AS1	0.0102467	0.514337	0.146	0.105	1
REV3L	0.0102493	0.269543	0.468	0.404	1
UBR2	0.0102544	0.280231	0.529	0.478	1
PPM1G	0.0102578	0.175189	0.504	0.416	1
PRIM2	0.0103037	0.413219	0.328	0.276	1
CCDC14	0.0103435	0.340871	0.202	0.15	1
SMG1	0.01036	0.198016	0.592	0.506	1
IER5	0.0103667	0.370621	0.531	0.469	1
NXF1	0.0103668	0.325416	0.235	0.181	1
TRAPPC6A	0.0103718	-0.401304	0.266	0.32	1
AP002387.2	0.0104199	-0.577183	0.111	0.154	1
HIBCH	0.0104966	0.476729	0.298	0.247	1
GOPC	0.010515	0.424153	0.298	0.243	1
NLK	0.0105314	0.405349	0.251	0.197	1
PTRH2	0.0105397	0.926223	0.17	0.124	1
TPP2	0.0105534	0.330832	0.45	0.395	1
ATP2B1	0.0105688	0.491016	0.451	0.42	1
NCK1	0.0105742	0.236853	0.495	0.43	1
IER5L	0.010575	0.500988	0.156	0.113	1
RAI1	0.010602	0.610009	0.134	0.095	1
TTLL5	0.0106464	0.436968	0.176	0.129	1
BIN3	0.0106687	0.384187	0.253	0.201	1
POGLUT1	0.0106861	0.366207	0.147	0.105	1
PSMB8-AS1	0.0107012	0.216274	0.37	0.297	1
GBP1	0.0107245	-0.493704	0.195	0.243	1
HNRNPLL	0.0107317	0.6428	0.171	0.127	1
MDM2	0.0107405	0.286065	0.311	0.251	1
ZBTB2	0.0107409	0.440162	0.176	0.131	1
RILPL2	0.0107557	0.156325	0.314	0.242	1
SEC61A2	0.0107596	0.576109	0.102	0.067	1
GIMAP5	0.0107694	0.20362	0.4	0.334	1
RPL27A	0.0107731	-0.0564526	0.997	0.997	1
KARS	0.0107732	-0.37457	0.286	0.335	1
C6orf136	0.0107797	-0.85696	0.068	0.103	1
CARD16	0.010845	-0.377116	0.45	0.481	1
MAP2K2	0.0108579	0.200482	0.611	0.55	1
KIAA2026	0.0109422	0.331866	0.438	0.386	1
ARHGEF2	0.0109622	0.214684	0.23	0.172	1
RER1	0.0109658	0.228709	0.472	0.401	1
PCID2	0.0109763	0.325474	0.298	0.24	1
SEC63	0.0109961	0.25333	0.343	0.281	1
IFI30	0.0110126	-0.336548	0.134	0.182	1
MMP24OS	0.0110146	0.258871	0.371	0.308	1
EEF1E1	0.0110313	0.382663	0.226	0.173	1
ATP5MC3	0.0110338	0.149896	0.695	0.622	1
BOLA3	0.0110426	-0.386815	0.168	0.219	1
SYNE3	0.0110548	0.44294	0.125	0.087	1
TTC33	0.0110664	0.552249	0.17	0.125	1
TLNRD1	0.0110759	0.349878	0.102	0.066	1
PRMT3	0.0110874	0.365764	0.185	0.137	1
AP005482.1	0.0111343	0.438935	0.134	0.094	1
TMEM258	0.0111502	-0.183736	0.588	0.64	1
UBE2E3	0.0112358	0.277425	0.42	0.362	1
OMA1	0.0112547	0.521571	0.128	0.089	1
HLA-DQA2	0.0113022	-0.369284	0.182	0.229	1
ARNT	0.0113043	0.40032	0.227	0.174	1
ATG2B	0.0113062	0.450831	0.185	0.14	1
NUBPL	0.0113184	0.430272	0.223	0.173	1
DPYD-AS1	0.011364	0.202128	0.182	0.131	1
HIP1	0.0113647	0.284332	0.208	0.156	1
SUCLA2	0.0114075	0.268549	0.292	0.235	1
ARID5A	0.0114104	0.320919	0.283	0.228	1
CCL3	0.0114706	-1.10601	0.17	0.212	1
COX7B	0.0114999	-0.105559	0.603	0.657	1
DCTN2	0.0115058	-0.349995	0.28	0.33	1
LINC-PINT	0.0115218	0.291317	0.526	0.474	1
ZNF398	0.0115483	0.422901	0.143	0.101	1
LEO1	0.0115553	0.279013	0.197	0.147	1
C22orf34	0.0115986	-0.405951	0.205	0.258	1
LHPP	0.0116037	0.382856	0.15	0.109	1
FBXO9	0.0116238	0.317134	0.266	0.21	1
CMTM6	0.0116348	0.214718	0.383	0.313	1
ZCCHC14	0.0116503	0.602354	0.111	0.075	1
JADE1	0.0116509	0.558799	0.214	0.168	1
CRIM1	0.0116673	0.361678	0.11	0.072	1
DDX10	0.0116877	0.445484	0.28	0.228	1
TRIR	0.0117055	-0.165682	0.851	0.869	1
SRRM1	0.0117253	0.161913	0.726	0.662	1
BRD8	0.0117494	0.510072	0.111	0.075	1
PHF3	0.0118054	0.197684	0.531	0.464	1
MTMR2	0.0118071	0.533381	0.126	0.088	1
PER2	0.0118557	0.467064	0.125	0.086	1
PTPMT1	0.0118867	0.383764	0.135	0.095	1
NFYC	0.0119397	0.395733	0.238	0.187	1
EP400	0.0119454	0.226392	0.28	0.221	1
SEC22C	0.0119579	0.248786	0.223	0.169	1
PDCD6	0.0119784	0.177932	0.487	0.42	1
PET100	0.0119879	-0.249909	0.489	0.535	1
PCMTD2	0.0120063	0.446566	0.162	0.119	1
CYTOR	0.0120079	0.152789	0.517	0.432	1
DCAF5	0.0120091	0.222224	0.392	0.327	1
NCOA4	0.0120111	0.208053	0.259	0.203	1
PITRM1	0.0120243	0.464001	0.102	0.067	1
ZNF808	0.0120416	0.612428	0.12	0.082	1
ZMYM6	0.0120491	0.445661	0.206	0.158	1
IKBKE	0.0120588	0.353784	0.185	0.138	1
MAPKAPK2	0.0120773	0.313948	0.379	0.32	1
SGO1-AS1	0.0120937	0.606412	0.125	0.087	1
ZNF322	0.0121165	0.344642	0.101	0.065	1
CDK11B	0.0121222	-0.40969	0.277	0.329	1
RAP2C	0.0121254	0.390713	0.191	0.143	1
UBE2B	0.012141	-0.198751	0.582	0.614	1
BIRC2	0.0122153	0.253722	0.325	0.266	1
PRKCA-AS1	0.0122273	-0.747523	0.086	0.123	1
PEAK1	0.0122339	0.65741	0.161	0.12	1
VCP	0.0122424	0.200907	0.68	0.622	1
NAPA	0.0122476	0.188491	0.433	0.359	1
ZNF124	0.0122487	0.481242	0.135	0.096	1
CNOT6	0.0122859	0.312292	0.194	0.146	1
DYNLT1	0.0123109	-0.337614	0.534	0.561	1
AAGAB	0.0123196	0.279827	0.22	0.168	1
EHBP1L1	0.0124021	0.254179	0.301	0.245	1
PEX14	0.0124066	0.523832	0.28	0.229	1
KIFAP3	0.0124274	0.344155	0.28	0.225	1
ACTR6	0.0124296	0.278043	0.275	0.217	1
SNAP47	0.0124398	0.338301	0.141	0.099	1
MAP2K1	0.0124421	0.26685	0.432	0.371	1
ZNF493	0.0124738	0.4424	0.171	0.128	1
SERTAD1	0.0124773	0.3582	0.28	0.227	1
PACS2	0.0124788	0.48361	0.126	0.089	1
GTF3C1	0.0124806	0.382435	0.23	0.183	1
ANKRD13A	0.0125032	0.369676	0.205	0.156	1
SEC61A1	0.0125138	0.374918	0.263	0.213	1
SNAP23	0.012567	0.243219	0.248	0.193	1
AC025164.1	0.0126218	-0.475102	0.186	0.235	1
TWSG1	0.0126412	0.556005	0.128	0.09	1
PEX16	0.012661	0.349423	0.269	0.215	1
ZBTB43	0.0127058	0.246118	0.265	0.208	1
BCL2L11	0.0127297	0.794201	0.117	0.081	1
TBC1D25	0.0127346	0.347686	0.167	0.122	1
PI4K2A	0.0127529	0.28146	0.224	0.173	1
PYROXD1	0.0127973	0.312679	0.268	0.214	1
PIAS2	0.0128523	0.416858	0.205	0.158	1
METAP1	0.0128706	0.284554	0.183	0.136	1
CAMK2D	0.012874	0.326629	0.547	0.515	1
PFDN2	0.0128744	-0.249967	0.424	0.471	1
TATDN2	0.0128833	0.597869	0.123	0.087	1
ZMAT1	0.0129075	0.35163	0.113	0.076	1
BSDC1	0.0129497	-0.444281	0.284	0.33	1
TMEM14C	0.012965	-0.559504	0.098	0.138	1
ACTR8	0.0129933	0.476935	0.101	0.066	1
CDK12	0.0130135	0.317339	0.389	0.338	1
GTF3A	0.013017	-0.149261	0.702	0.728	1
CCT2	0.0130527	0.26733	0.46	0.4	1
XBP1	0.0130833	0.0936451	0.609	0.505	1
FKBP2	0.0131022	0.583383	0.116	0.079	1
NDUFA2	0.0131074	-0.277825	0.451	0.491	1
CCDC93	0.0131121	0.321295	0.301	0.245	1
ALG5	0.0131172	0.293006	0.275	0.222	1
ABHD15-AS1	0.0131364	0.255409	0.275	0.221	1
TEP1	0.0131393	0.53396	0.14	0.099	1
GUK1	0.013151	0.137315	0.842	0.816	1
TM9SF2	0.0131972	0.241318	0.389	0.323	1
MED27	0.0132104	0.263053	0.341	0.279	1
PDCL	0.013213	0.392016	0.156	0.113	1
PNPT1	0.013243	0.374119	0.183	0.138	1
NBN	0.0132623	0.296468	0.232	0.178	1
FTO	0.0132946	0.319637	0.379	0.325	1
AGO4	0.0133863	0.300718	0.277	0.218	1
CDC27	0.0133949	0.304427	0.353	0.296	1
SLC25A43	0.0134106	0.436047	0.102	0.067	1
TUBGCP2	0.0134146	0.23423	0.257	0.197	1
RBBP6	0.0134781	-0.289772	0.436	0.482	1
C9orf85	0.0134843	0.496204	0.173	0.13	1
MSL1	0.0135139	0.414621	0.197	0.152	1
HTATSF1	0.0135196	0.346694	0.238	0.188	1
VOPP1	0.0135419	0.280353	0.514	0.448	1
TOR1AIP2	0.0135637	0.340721	0.302	0.247	1
LUC7L	0.0135716	0.297217	0.347	0.292	1
KAT6A	0.0136154	0.18437	0.605	0.548	1
PPP2R2A	0.0136239	0.179768	0.459	0.381	1
RAD51C	0.0136829	0.366131	0.146	0.104	1
STX6	0.0137521	0.228158	0.137	0.095	1
CBX1	0.0137577	0.398952	0.174	0.13	1
HS3ST3B1	0.013782	0.692794	0.107	0.072	1
BCL2L13	0.0137967	0.305609	0.23	0.18	1
PHACTR2	0.0138071	0.549835	0.43	0.396	1
LEMD2	0.0138502	0.455366	0.138	0.1	1
MARK4	0.0138599	0.394543	0.189	0.143	1
SIDT1	0.0138724	0.359682	0.429	0.374	1
RFX7	0.0138927	0.610327	0.364	0.322	1
PHTF1	0.013916	0.465702	0.156	0.114	1
SMIM27	0.0139176	-0.332002	0.179	0.23	1
PIGU	0.0139262	0.520385	0.158	0.116	1
MRPS28	0.013935	0.373586	0.262	0.211	1
TRAPPC11	0.0139424	0.367232	0.174	0.13	1
DDI2	0.0139939	0.65769	0.152	0.113	1
DCAF11	0.0139946	0.349385	0.206	0.159	1
RGS3	0.0140203	0.277491	0.254	0.201	1
PPIL2	0.0140243	0.338702	0.235	0.184	1
MT1F	0.0140278	-0.395954	0.153	0.202	1
MRPS7	0.0140309	0.36548	0.298	0.243	1
PAPOLA	0.0141001	0.18444	0.586	0.524	1
RNF214	0.014127	0.303692	0.128	0.089	1
SLC45A4	0.014137	0.54216	0.171	0.13	1
AC022146.2	0.0141493	0.542352	0.132	0.094	1
TIMM29	0.0141509	0.433458	0.147	0.106	1
ERO1B	0.0141543	0.339296	0.31	0.252	1
ETNK1	0.014155	0.32988	0.38	0.318	1
FEZ2	0.0141595	0.328976	0.211	0.159	1
ZNF524	0.0141598	0.362215	0.183	0.137	1
NIPBL	0.0141688	0.209965	0.686	0.647	1
MSI2	0.0142717	0.299681	0.546	0.49	1
EMSY	0.0143033	0.373265	0.26	0.21	1
ZXDC	0.014375	0.233808	0.335	0.275	1
USP9X	0.014451	0.249742	0.531	0.465	1
WDFY2	0.0144703	0.341625	0.332	0.278	1
PGLS	0.0144791	0.219493	0.478	0.406	1
NUDC	0.0145118	0.215072	0.504	0.428	1
RPL10A	0.0145528	-0.122376	0.994	0.996	1
PTPN11	0.0145604	0.305905	0.292	0.24	1
CIC	0.0145743	0.358254	0.176	0.132	1
USP37	0.0146044	0.53049	0.173	0.13	1
TMCO1	0.0146126	0.249319	0.447	0.382	1
ADAM22	0.0146585	0.764548	0.143	0.104	1
ATP2B1-AS1	0.0146779	0.360645	0.296	0.241	1
ZNF354A	0.0146925	0.410004	0.113	0.076	1
LDLRAD4	0.0147496	0.387562	0.358	0.31	1
SUPT4H1	0.0147769	0.221601	0.392	0.326	1
MED23	0.014778	0.268479	0.266	0.213	1
TAF1	0.0147949	0.357239	0.334	0.28	1
LTN1	0.0148024	0.353597	0.248	0.199	1
GOLPH3L	0.0148231	0.475924	0.126	0.089	1
THOC1	0.0148502	-0.357593	0.346	0.395	1
TMEM62	0.0148549	0.289214	0.176	0.131	1
TIMM10B	0.0148841	0.423494	0.182	0.14	1
WSB1	0.0148982	0.242043	0.641	0.596	1
GON4L	0.0149203	0.3198	0.438	0.388	1
LNPK	0.0149279	0.260108	0.192	0.144	1
AL513303.1	0.0149354	0.354053	0.101	0.066	1
ARRDC1	0.0149452	0.395628	0.2	0.153	1
IFT43	0.0149542	0.307148	0.149	0.107	1
IAH1	0.0149726	0.23542	0.35	0.285	1
SDCCAG8	0.0150459	0.439361	0.271	0.223	1
MMS22L	0.0150564	0.827671	0.105	0.072	1
EPC1	0.0150583	0.163194	0.743	0.696	1
CEP85L	0.0150744	0.24842	0.627	0.579	1
AC022075.1	0.01511	0.400139	0.147	0.107	1
COG4	0.0151163	0.497993	0.186	0.143	1
RC3H2	0.0151228	0.334393	0.344	0.295	1
PIGS	0.015182	0.446503	0.104	0.069	1
ZC3H4	0.0151877	0.333638	0.18	0.132	1
CUL3	0.0151973	0.216769	0.659	0.602	1
DGUOK	0.015215	0.196397	0.495	0.416	1
SQSTM1	0.015257	0.262527	0.639	0.571	1
AP000787.1	0.015269	0.538773	0.144	0.105	1
ECH1	0.0153164	0.191372	0.45	0.375	1
ITPKB	0.0153214	0.188566	0.386	0.317	1
RBM48	0.0153597	0.368527	0.202	0.156	1
ARHGAP9	0.0154151	0.266217	0.373	0.317	1
MEI1	0.0154153	0.266059	0.212	0.161	1
ST3GAL2	0.0154164	0.51917	0.153	0.113	1
AGA	0.0154225	0.400282	0.146	0.105	1
LDLR	0.0155181	0.453278	0.194	0.15	1
LEMD3	0.0155362	0.323183	0.247	0.196	1
TBC1D15	0.0155385	0.218336	0.364	0.303	1
HCFC1	0.0155441	0.41313	0.134	0.095	1
AC058791.1	0.0155584	0.474085	0.232	0.186	1
ITGAV	0.0155704	0.598277	0.141	0.104	1
TBC1D10C	0.0155837	0.156406	0.726	0.647	1
LARP4B	0.0156148	0.211748	0.447	0.383	1
FCRL3	0.0156237	0.29838	0.214	0.163	1
RERE	0.0156261	0.289791	0.493	0.437	1
KIAA0556	0.0156605	0.435926	0.134	0.095	1
DNAJB12	0.0156625	0.370624	0.191	0.144	1
ARL6IP6	0.0156704	0.312986	0.244	0.19	1
SELENOM	0.0156886	0.248865	0.266	0.212	1
AGTRAP	0.0156976	0.107759	0.37	0.307	1
HERC2	0.015707	0.451049	0.257	0.213	1
SLC17A5	0.0157407	0.35361	0.209	0.161	1
NR2C2	0.0157585	0.328108	0.266	0.214	1
CHMP1B	0.0157697	0.284551	0.317	0.26	1
KIF5B	0.015793	0.198439	0.484	0.413	1
WDR46	0.0158399	0.370632	0.203	0.158	1
ZFX	0.0158635	0.206894	0.414	0.346	1
RBM33	0.0158687	0.211154	0.502	0.434	1
CTSS	0.0158741	-0.303831	0.55	0.581	1
RPN1	0.0158826	0.180675	0.293	0.233	1
RIC1	0.0159026	0.321635	0.35	0.295	1
ZSWIM5	0.0159133	0.539742	0.141	0.103	1
PRKCZ	0.0159864	0.350147	0.135	0.096	1
AC027097.2	0.0160467	0.523886	0.158	0.118	1
IKBKB	0.0160724	0.280505	0.262	0.208	1
SNRK	0.0160767	0.191414	0.528	0.449	1
URM1	0.016078	-0.297373	0.248	0.299	1
CLCN3	0.0160837	0.489817	0.212	0.168	1
NPIPB5	0.0161011	0.615594	0.104	0.071	1
VPS41	0.016127	0.358911	0.295	0.242	1
ZBTB11	0.016136	0.0841147	0.444	0.365	1
UPF3B	0.0162221	0.362459	0.233	0.183	1
AUP1	0.01623	-0.404019	0.229	0.277	1
KANSL1L	0.0162447	0.357546	0.179	0.134	1
PLAA	0.0162565	0.300804	0.298	0.242	1
TTN-AS1	0.0162616	0.469182	0.119	0.082	1
HABP4	0.0162644	0.33235	0.221	0.172	1
WASHC3	0.0162752	0.292775	0.335	0.282	1
DPY19L1	0.0162984	0.349673	0.164	0.121	1
CLEC16A	0.0163468	0.264561	0.299	0.242	1
SLC41A3	0.0163726	0.484712	0.105	0.071	1
MTMR14	0.0163933	0.261169	0.317	0.265	1
HNRNPR	0.0164587	0.220314	0.598	0.541	1
DYM	0.0164729	0.289537	0.537	0.483	1
SNX11	0.0164776	0.426486	0.155	0.114	1
DCK	0.0164955	0.211889	0.208	0.158	1
NOC3L	0.016507	0.350104	0.18	0.134	1
MED31	0.0165958	0.257883	0.183	0.135	1
KDM6A	0.0166242	0.109352	0.716	0.64	1
ARFIP2	0.0166405	0.607064	0.108	0.074	1
GTF2H3	0.0166589	0.372562	0.174	0.13	1
IMP3	0.0166597	0.144189	0.371	0.296	1
ACTR3	0.0167378	0.160911	0.783	0.729	1
SPTLC1	0.0167699	0.254985	0.295	0.241	1
DYNLT3	0.0168572	0.263128	0.305	0.249	1
PIGT	0.0169203	0.285594	0.209	0.16	1
USP16	0.0169324	0.158984	0.478	0.416	1
ABHD13	0.0169505	0.462797	0.188	0.147	1
PPIG	0.0169677	0.152576	0.57	0.487	1
MAP3K13	0.0169822	0.459056	0.138	0.099	1
TMLHE	0.0170216	0.394285	0.158	0.116	1
RABEP2	0.0170321	0.438778	0.168	0.128	1
AKIRIN1	0.0170672	0.317765	0.355	0.305	1
SMIM14	0.0170723	0.446823	0.194	0.149	1
ARFGAP2	0.0170796	0.217525	0.31	0.248	1
ZBTB48	0.0170879	0.349242	0.126	0.089	1
B2M	0.0170923	-0.0770596	1	1	1
CWF19L2	0.0171031	0.279778	0.436	0.376	1
GIGYF1	0.0171117	0.248101	0.253	0.2	1
DMWD	0.0171456	0.439367	0.117	0.081	1
RNF44	0.0171558	0.345837	0.209	0.163	1
PDLIM1	0.0171653	0.274123	0.155	0.112	1
ZNF780B	0.0172281	0.455454	0.152	0.11	1
CRYZL1	0.0172292	0.361468	0.171	0.128	1
RRP8	0.0172345	0.513692	0.108	0.074	1
ERP29	0.0172489	-0.126483	0.746	0.775	1
COA6	0.0172873	0.355702	0.229	0.18	1
MUS81	0.0173005	0.364267	0.134	0.095	1
CEBPZ	0.0173182	0.397353	0.317	0.269	1
STK38	0.0173317	0.29671	0.674	0.641	1
NAA15	0.0173334	0.224722	0.35	0.289	1
TIMM17B	0.0173681	0.193367	0.235	0.18	1
ZHX1	0.0174543	0.472138	0.137	0.099	1
FAM3C	0.0174802	0.310656	0.202	0.155	1
ITGA5	0.017484	0.615853	0.165	0.125	1
BECN1	0.0175241	0.315037	0.259	0.212	1
PGGT1B	0.0175247	0.451084	0.183	0.14	1
TGS1	0.0175491	0.344584	0.374	0.328	1
AP1B1	0.0175558	0.356228	0.186	0.143	1
MON1B	0.0175744	0.431302	0.185	0.143	1
ZNF253	0.0175791	0.547841	0.125	0.089	1
MYO9A	0.0175825	0.3101	0.368	0.312	1
KLF3-AS1	0.0175924	0.411706	0.134	0.097	1
FKBP15	0.0176301	0.345644	0.159	0.118	1
MCM7	0.0176497	0.638598	0.102	0.07	1
RTCA	0.0176819	0.242474	0.248	0.197	1
PHLDB2	0.0176947	0.452498	0.152	0.113	1
ZCWPW2	0.0177286	0.335623	0.11	0.074	1
SPTY2D1	0.0177609	0.32715	0.316	0.268	1
SQOR	0.0177821	0.263257	0.259	0.205	1
ABCB7	0.0177836	0.336198	0.233	0.183	1
RIT1	0.0178024	0.386854	0.189	0.147	1
MINDY2	0.0178313	0.423721	0.224	0.179	1
DCAF7	0.0178354	0.209973	0.308	0.248	1
ZNF121	0.0178529	0.38505	0.15	0.111	1
FAM192A	0.0178592	0.237378	0.302	0.244	1
DDX49	0.0178678	0.456455	0.202	0.157	1
GAR1	0.0179359	0.676472	0.177	0.137	1
SNAPC3	0.0179798	0.421619	0.152	0.111	1
LTV1	0.0180166	0.365191	0.162	0.121	1
ADH5	0.0180404	0.187351	0.37	0.308	1
SMYD2	0.0180413	0.518439	0.137	0.1	1
CCNL2	0.0181164	0.250921	0.28	0.225	1
ARHGDIB	0.018128	0.0879137	0.955	0.961	1
KLRC3	0.0181529	0.0961989	0.256	0.198	1
RUFY3	0.0182083	0.505263	0.191	0.149	1
ALDH9A1	0.01823	0.154332	0.22	0.167	1
USP48	0.018315	0.266165	0.362	0.31	1
CCT3	0.0183309	-0.231869	0.505	0.541	1
AGK	0.0183981	0.315855	0.257	0.207	1
DDX17	0.0184402	0.178852	0.713	0.672	1
MAPK9	0.0184574	0.244417	0.205	0.158	1
HOTAIRM1	0.0185138	0.462547	0.156	0.116	1
PRPF39	0.018561	0.26396	0.274	0.224	1
LIX1L	0.0185775	0.347009	0.211	0.165	1
PHF23	0.0186039	0.378573	0.104	0.069	1
C11orf49	0.0186165	0.451693	0.235	0.188	1
NUP155	0.0186178	0.63541	0.125	0.09	1
ZNF266	0.0187308	0.369087	0.221	0.174	1
HIBADH	0.0187813	0.565886	0.202	0.157	1
ZMPSTE24	0.0187915	0.306754	0.144	0.105	1
RNF20	0.0188344	0.415676	0.141	0.103	1
SH3BGRL	0.0188854	0.179721	0.674	0.626	1
ITGAX	0.0189096	-0.879215	0.072	0.104	1
RALGPS1	0.0189419	0.590048	0.102	0.069	1
SRFBP1	0.0189535	0.336739	0.195	0.151	1
TRIM52	0.0190289	0.409512	0.186	0.144	1
POLA1	0.0191338	0.32552	0.12	0.084	1
MRPS33	0.0191698	-0.325365	0.218	0.27	1
NBPF12	0.0191744	0.412241	0.161	0.121	1
TRDMT1	0.0192354	0.402092	0.143	0.104	1
HIST2H2AC	0.0192478	0.302525	0.328	0.272	1
CCNG1	0.0192686	-0.262468	0.188	0.242	1
SMG7	0.0193007	0.313533	0.296	0.238	1
SERPINA1	0.0193237	-0.58637	0.081	0.117	1
ATP10A	0.0193319	0.633766	0.209	0.17	1
CFLAR-AS1	0.0193526	0.339705	0.125	0.089	1
THAP5	0.0193667	0.464125	0.134	0.096	1
RAF1	0.0195166	0.283144	0.383	0.332	1
ANKRD13C	0.0196362	0.232973	0.313	0.257	1
AC008014.1	0.0196623	0.805249	0.116	0.082	1
SUPV3L1	0.0197317	0.529391	0.188	0.146	1
PARG	0.0197353	0.345946	0.244	0.198	1
NR3C2	0.0197703	0.397615	0.343	0.297	1
ZCCHC8	0.0197861	0.288004	0.253	0.201	1
FAM120A	0.0198611	0.331363	0.353	0.298	1
PPP1R2	0.0199117	-0.171249	0.577	0.603	1
SMARCB1	0.0199644	0.395133	0.26	0.215	1
SNIP1	0.0199777	0.180171	0.28	0.224	1
PSMG4	0.0199851	-0.423943	0.152	0.198	1
PRDM10	0.019988	0.51814	0.111	0.077	1
SUGT1	0.0200524	0.218956	0.304	0.245	1
ZNF831	0.0200632	0.284672	0.48	0.421	1
RAB12	0.0200755	0.219122	0.197	0.153	1
METTL2B	0.0200808	0.354642	0.161	0.119	1
LINC01550	0.0201298	-0.417393	0.138	0.181	1
KIF9	0.0201435	0.526454	0.116	0.081	1
WAC-AS1	0.0201448	0.387563	0.165	0.124	1
RAB5IF	0.0202005	-0.21094	0.517	0.546	1
SSH1	0.0202086	0.257248	0.18	0.136	1
UVSSA	0.0202117	0.566495	0.102	0.07	1
SIMC1	0.0202372	0.601352	0.146	0.108	1
EIF4A3	0.0202473	0.342068	0.383	0.329	1
LINC01588	0.0202762	0.248919	0.275	0.222	1
ATP2A3	0.0202965	0.237766	0.362	0.3	1
METTL25	0.0203221	0.501632	0.149	0.11	1
OSTC	0.0203793	0.158511	0.427	0.358	1
PSMB1	0.0204083	0.147293	0.71	0.645	1
GALNS	0.0204108	0.638194	0.113	0.079	1
UPRT	0.0204112	0.557811	0.126	0.091	1
LINC00944	0.020441	0.344747	0.239	0.185	1
PCBP1-AS1	0.0205018	0.441862	0.265	0.219	1
PGM2	0.0205137	0.337783	0.134	0.096	1
LIN52	0.0205266	0.437112	0.189	0.146	1
CHFR	0.0205844	0.278961	0.346	0.296	1
SRSF10	0.0206059	-0.207809	0.626	0.638	1
GNPTG	0.0206181	0.339334	0.179	0.135	1
SELENOS	0.020655	0.248384	0.374	0.317	1
TNF	0.0206697	-0.0818823	0.203	0.152	1
LCK	0.0206829	-0.117084	0.815	0.824	1
TAZ	0.0207524	0.438859	0.194	0.152	1
STK3	0.0207792	0.572297	0.131	0.096	1
PDPK1	0.0207805	0.368665	0.186	0.144	1
RPRD2	0.0208224	0.237338	0.468	0.405	1
FIG4	0.0208395	0.44142	0.152	0.113	1
FAM204A	0.0208432	0.285308	0.343	0.291	1
HNRNPM	0.0208718	-0.18314	0.726	0.716	1
XPNPEP3	0.0208761	0.361742	0.158	0.117	1
MFSD14B	0.0208795	0.283676	0.259	0.209	1
ARL8B	0.0209243	0.334546	0.343	0.293	1
GMEB2	0.0210326	0.371356	0.143	0.104	1
SPAG9	0.0210422	0.117043	0.55	0.464	1
SURF4	0.021061	0.171862	0.459	0.396	1
ETV6	0.021066	0.312936	0.379	0.327	1
SPCS2	0.0210826	0.132403	0.669	0.604	1
MLLT6	0.021087	0.18676	0.475	0.402	1
PLEKHB2	0.0210991	0.208892	0.326	0.269	1
ERCC6	0.0211496	0.424013	0.126	0.09	1
KIAA0586	0.0212222	0.354123	0.253	0.203	1
XPO7	0.021287	0.413865	0.251	0.205	1
ACAD11	0.0213136	0.577458	0.105	0.073	1
PHLPP1	0.0213627	0.272224	0.206	0.161	1
LRMP	0.0213886	0.410541	0.263	0.217	1
MAD2L2	0.0213986	0.294967	0.203	0.159	1
CYTH2	0.0214368	0.386408	0.167	0.125	1
TXLNA	0.0214527	0.394417	0.137	0.099	1
CDC42EP3	0.0215026	0.138464	0.474	0.4	1
XRCC5	0.0215531	0.148588	0.716	0.666	1
HMGCS1	0.0215805	0.508022	0.254	0.212	1
DYNLL2	0.021658	0.23984	0.278	0.227	1
CPVL	0.0216816	-0.727571	0.068	0.1	1
FARSA	0.0216907	-0.641672	0.098	0.133	1
MIDN	0.0217132	0.178276	0.439	0.379	1
IMMP2L	0.0217167	0.612454	0.398	0.374	1
BTN2A1	0.0217275	0.240716	0.18	0.134	1
MRPL46	0.0217695	0.326135	0.138	0.1	1
GALNT7	0.0218098	0.366668	0.239	0.195	1
DDX52	0.0219482	-0.393249	0.217	0.261	1
COX6B1	0.0221206	-0.0742682	0.759	0.808	1
FAS	0.022135	0.479955	0.18	0.138	1
XCL2	0.0221371	0.0938605	0.441	0.364	1
RIC3	0.0221406	-0.507678	0.104	0.143	1
TCAF1	0.0221511	0.197095	0.104	0.07	1
NMRK1	0.0223572	0.427994	0.235	0.19	1
NXT1	0.0223857	-0.313306	0.28	0.328	1
MRNIP	0.0224485	0.647175	0.119	0.087	1
FBXL3	0.0224765	0.282563	0.241	0.196	1
OGFRL1	0.022538	0.256477	0.266	0.214	1
AC018816.1	0.0225701	-0.62868	0.084	0.118	1
SDF4	0.0225711	0.185923	0.311	0.254	1
BNIP3	0.0226481	0.312877	0.158	0.117	1
ERICH1	0.0226615	0.259082	0.442	0.38	1
IFRD1	0.0227173	0.397956	0.523	0.481	1
PSMD5	0.0228213	0.413154	0.202	0.16	1
VDAC1	0.0229004	0.26555	0.367	0.313	1
CHST12	0.0229942	0.254385	0.439	0.383	1
S100A12	0.0229955	0.697979	0.081	0.119	1
RPAP3	0.0229988	0.331453	0.171	0.13	1
EIF2AK1	0.0230113	0.359701	0.254	0.206	1
GNL3L	0.0230238	0.215284	0.217	0.169	1
PIK3CA	0.0230287	-0.603535	0.338	0.366	1
FNIP2	0.0230399	0.288332	0.134	0.098	1
ARID4A	0.0230453	0.279341	0.495	0.444	1
LMAN1	0.023051	0.317443	0.28	0.23	1
SLC12A2	0.0230599	0.25922	0.257	0.206	1
ANP32E	0.0231643	0.219219	0.37	0.316	1
SDE2	0.0231765	0.326638	0.198	0.156	1
SLC38A10	0.0232231	0.229526	0.244	0.196	1
ZNF26	0.0233375	0.406372	0.141	0.105	1
TMEM209	0.0234107	0.479198	0.14	0.103	1
TRAF1	0.0234278	-0.472555	0.311	0.342	1
APC	0.0234561	0.269169	0.31	0.258	1
ZNF438	0.0234768	0.572235	0.168	0.129	1
IWS1	0.0235091	0.199352	0.326	0.269	1
PMPCB	0.0236207	0.231335	0.353	0.297	1
NARS2	0.0236469	0.335509	0.192	0.15	1
PHKB	0.0236927	0.286397	0.392	0.338	1
NFIA	0.0237055	0.616172	0.186	0.148	1
MRPL38	0.0238349	-0.372248	0.205	0.248	1
PCNA	0.023924	0.267592	0.179	0.135	1
LINC02100	0.0239395	0.546728	0.108	0.076	1
CHI3L2	0.0240208	-0.630966	0.171	0.205	1
ZNF675	0.0240877	0.472931	0.194	0.155	1
IARS2	0.0241307	0.306248	0.205	0.16	1
ELP1	0.0241694	0.344609	0.162	0.122	1
USP3	0.0242581	0.173639	0.654	0.599	1
SETBP1	0.0242593	0.374522	0.214	0.168	1
AC005920.2	0.0245188	-0.45687	0.126	0.168	1
RHBDD2	0.0245206	-0.556089	0.083	0.117	1
P4HB	0.0245744	0.108381	0.573	0.481	1
DEF8	0.0245822	0.575517	0.116	0.084	1
USP45	0.0245878	0.280232	0.132	0.097	1
LINC00662	0.0246489	0.575243	0.116	0.082	1
INTS7	0.0246611	0.330876	0.126	0.091	1
CRTC1	0.0246838	0.447322	0.198	0.159	1
NUMA1	0.0246924	0.340112	0.257	0.209	1
MOB1B	0.0246959	0.485455	0.14	0.104	1
SLC25A45	0.0246981	0.302233	0.197	0.154	1
PRKRIP1	0.0247707	0.278976	0.335	0.284	1
KANSL1-AS1	0.0248431	0.229852	0.32	0.265	1
LMF1	0.0249466	0.525389	0.194	0.153	1
ACER3	0.0249603	0.498404	0.179	0.141	1
ITGAM	0.0249669	0.307736	0.295	0.246	1
TGFBRAP1	0.0249677	0.521869	0.107	0.075	1
RAB5B	0.0249869	0.305241	0.152	0.112	1
CCT7	0.0250815	-0.310397	0.411	0.449	1
BMT2	0.0250939	0.635223	0.191	0.154	1
ORAI1	0.0251813	0.240525	0.453	0.39	1
FPGS	0.0252313	0.311403	0.15	0.112	1
ZNF654	0.0252389	0.248224	0.263	0.215	1
AP1G2	0.0252497	0.327439	0.149	0.11	1
ZPR1	0.0252741	0.424079	0.188	0.148	1
PHLPP2	0.0254153	0.445995	0.138	0.102	1
FAM210A	0.0254886	0.47148	0.12	0.087	1
RBBP5	0.0255411	0.337493	0.161	0.122	1
ZBTB44	0.0255943	0.239965	0.334	0.281	1
NCK1-DT	0.0256401	0.443779	0.107	0.074	1
CHCHD2	0.0257185	0.126233	0.94	0.91	1
FMN1	0.0257229	-0.411186	0.08	0.114	1
SERTAD3	0.025737	0.415602	0.12	0.086	1
CENPB	0.0257487	0.308297	0.164	0.124	1
HYOU1	0.0257767	0.418232	0.104	0.072	1
AL627171.2	0.0257896	-0.161441	0.301	0.355	1
GPN3	0.0257916	0.587653	0.122	0.089	1
TTC39B	0.0257956	0.275197	0.304	0.248	1
ISCA2	0.0258172	0.261257	0.182	0.14	1
DENND4B	0.0258291	0.352851	0.195	0.153	1
PDE8A	0.0258671	0.471034	0.242	0.203	1
HIPK1	0.0258808	0.359986	0.514	0.46	1
DPH5	0.0259667	-0.429181	0.131	0.171	1
KPNA6	0.0260172	-0.396569	0.301	0.339	1
ELAVL1	0.0260697	0.184685	0.281	0.229	1
CALR	0.0260948	0.180065	0.74	0.683	1
CHD8	0.0261549	0.167074	0.362	0.309	1
FOPNL	0.0262232	-0.536825	0.104	0.14	1
AKAP8	0.0262313	-0.476203	0.205	0.246	1
CEBPG	0.0262537	0.428505	0.198	0.16	1
RNF31	0.0262652	-0.449197	0.086	0.12	1
SKI	0.0262844	0.266147	0.256	0.209	1
HCG17	0.026546	0.208763	0.113	0.078	1
MRPS2	0.0266262	0.470713	0.122	0.088	1
COX20	0.0266737	0.172908	0.359	0.304	1
TSPO	0.0267374	0.0205851	0.595	0.659	1
MSH2	0.0267493	0.430253	0.15	0.112	1
LIMA1	0.0268015	0.28289	0.153	0.114	1
NBDY	0.0268046	0.198293	0.439	0.377	1
CMTM7	0.0268768	-0.322546	0.278	0.321	1
SLC16A6	0.0269202	0.407696	0.125	0.09	1
SUPT20H	0.0269484	0.273832	0.265	0.217	1
MUTYH	0.0269511	0.495754	0.146	0.11	1
VMP1	0.0269569	0.237206	0.58	0.539	1
PSMC1	0.0270139	-0.286285	0.307	0.347	1
IFNAR2	0.0270334	0.196289	0.439	0.379	1
HECTD4	0.0270831	0.36895	0.311	0.266	1
UBE4B	0.0271342	0.287925	0.311	0.263	1
LYRM2	0.027135	0.229186	0.218	0.169	1
IFI27L2	0.0271435	-0.281753	0.316	0.358	1
RBFOX2	0.0271877	-0.421473	0.125	0.163	1
ZNF143	0.0272759	0.343801	0.221	0.176	1
NUDT9	0.0273494	0.488184	0.132	0.098	1
MRPL36	0.02739	-0.315575	0.206	0.247	1
RAC2	0.0274239	0.0829724	0.892	0.844	1
APOBR	0.027564	0.459754	0.108	0.076	1
NUCKS1	0.0275976	0.17882	0.663	0.615	1
MTERF4	0.0276404	0.25838	0.277	0.227	1
ANKRD39	0.0276526	0.396198	0.14	0.104	1
CHMP2B	0.0276527	0.2071	0.235	0.185	1
CENPT	0.0278417	0.383031	0.128	0.093	1
LAT2	0.0278527	-0.810167	0.071	0.101	1
MCCC2	0.0279027	0.366516	0.182	0.142	1
RPS27L	0.0279485	-0.231284	0.605	0.629	1
TTC21B	0.0279771	0.342612	0.245	0.201	1
CSNK2A2	0.02804	0.321739	0.232	0.188	1
ZADH2	0.0283305	0.464655	0.17	0.133	1
TAOK1	0.0283319	0.248272	0.408	0.35	1
TTC37	0.028381	0.300203	0.298	0.247	1
FCRL6	0.0283965	0.171313	0.523	0.442	1
GLA	0.0284586	0.445586	0.135	0.1	1
CUL2	0.0284809	0.263366	0.29	0.24	1
DPYD	0.0285492	0.279802	0.732	0.718	1
SCNM1	0.0285572	0.133217	0.195	0.15	1
OXLD1	0.0285614	-0.427955	0.167	0.209	1
KIF21B	0.0286356	0.308357	0.189	0.148	1
TAB2	0.028715	0.216505	0.402	0.348	1
IDE	0.0287547	0.321217	0.146	0.108	1
ACIN1	0.0287749	0.279607	0.377	0.327	1
PTBP1	0.0287958	0.229007	0.32	0.268	1
MAPK13	0.0288335	0.255215	0.182	0.142	1
EIF5A	0.0288341	-0.196225	0.589	0.621	1
AFF1	0.02885	0.191114	0.447	0.387	1
SRP19	0.0288517	0.204976	0.472	0.418	1
WDR44	0.0288658	0.326305	0.262	0.216	1
PAFAH1B2	0.0288745	0.234067	0.227	0.18	1
TMEM179B	0.0288796	0.18797	0.365	0.301	1
TRABD	0.0290056	0.205777	0.386	0.329	1
COQ10A	0.0290238	0.390937	0.102	0.071	1
SLCO3A1	0.0290248	0.161208	0.421	0.353	1
CSGALNACT1	0.0290729	0.832006	0.146	0.114	1
SERGEF	0.029183	0.195981	0.259	0.207	1
NBPF11	0.0291983	0.450968	0.132	0.099	1
GALNT3	0.0292906	0.296011	0.162	0.123	1
CTPS1	0.0293582	0.249166	0.2	0.156	1
USF1	0.0293994	-0.605883	0.075	0.107	1
DNAJC19	0.0294179	-0.262208	0.296	0.341	1
TCOF1	0.0294487	0.31362	0.188	0.149	1
TMC6	0.0294873	0.154091	0.453	0.386	1
SLC25A40	0.0295661	0.292639	0.11	0.077	1
SPCS1	0.0295799	0.114506	0.74	0.671	1
AC092683.1	0.0296132	0.462366	0.12	0.089	1
ZNF622	0.0296921	0.186486	0.236	0.187	1
C4orf33	0.0297004	0.405693	0.114	0.081	1
CALU	0.0297036	0.154263	0.307	0.254	1
PSMG1	0.0297167	0.260163	0.123	0.088	1
NDUFA4	0.029719	-0.0988533	0.838	0.858	1
TMCO3	0.0297882	0.404105	0.129	0.095	1
EBPL	0.0298277	-0.382523	0.173	0.213	1
NDUFB11	0.0298787	-0.17895	0.645	0.666	1
NDUFB2	0.0298793	-0.0770681	0.666	0.712	1
FAM177A1	0.0298903	0.2617	0.427	0.377	1
PUS10	0.0299858	0.469832	0.105	0.074	1
TADA3	0.0300171	0.221232	0.344	0.289	1
OSTM1	0.0300719	0.280303	0.244	0.199	1
SCAF4	0.0300728	0.327481	0.316	0.268	1
HMG20A	0.0302076	0.481213	0.18	0.142	1
EIF5A2	0.0302243	0.345906	0.108	0.076	1
RALGAPB	0.030305	0.260492	0.262	0.217	1
ANGPT2	0.0303097	0.2184	0.156	0.116	1
TCTA	0.0303225	0.462111	0.135	0.101	1
UBE2L3	0.0303304	0.152308	0.663	0.585	1
MMADHC	0.0303869	0.223728	0.289	0.235	1
GLUD1	0.0304006	0.290738	0.361	0.308	1
CPNE8	0.0304037	0.268906	0.195	0.153	1
ZNF611	0.0304127	0.219423	0.275	0.223	1
RALBP1	0.0304199	0.225362	0.368	0.308	1
AL157402.2	0.0304803	0.334161	0.281	0.234	1
FH	0.0304968	0.487975	0.117	0.085	1
AF117829.1	0.0305702	0.599347	0.107	0.076	1
GATAD1	0.0306001	0.436443	0.171	0.134	1
JAKMIP1	0.0307063	0.456002	0.102	0.071	1
NDUFB3	0.0307089	-0.266788	0.424	0.46	1
SRP54	0.0307203	0.267817	0.358	0.308	1
APH1B	0.0307754	0.264216	0.149	0.111	1
ATP6V1H	0.0307817	0.34014	0.334	0.288	1
THOC3	0.0308305	0.330014	0.182	0.143	1
TRIM14	0.030832	0.262292	0.277	0.23	1
TANGO6	0.0308501	0.198125	0.274	0.221	1
POLD4	0.0308802	-0.272793	0.427	0.465	1
GZMK	0.0309306	-0.0661838	0.43	0.357	1
NCOR1	0.0311477	0.183829	0.69	0.623	1
GYG1	0.0311534	0.198285	0.247	0.198	1
PRPF40A	0.0311547	0.193512	0.567	0.5	1
CTNNBIP1	0.0311649	0.25518	0.185	0.144	1
SNUPN	0.0312188	0.421851	0.134	0.1	1
PFDN6	0.0312421	0.181923	0.271	0.216	1
ANXA6	0.0312919	0.151905	0.705	0.645	1
POC5	0.0313548	0.294755	0.129	0.094	1
LANCL1	0.0313986	0.277861	0.161	0.121	1
STX18	0.031452	0.30618	0.208	0.165	1
RCAN3AS	0.0314769	-0.300157	0.075	0.108	1
RBM25	0.0315387	0.19125	0.675	0.621	1
SACM1L	0.0316159	0.347105	0.32	0.277	1
JPX	0.03163	0.29273	0.526	0.487	1
LIN54	0.0317954	0.518625	0.168	0.13	1
GPATCH2L	0.0318259	0.42448	0.266	0.225	1
TTC7A	0.0318321	0.354806	0.289	0.246	1
C16orf87	0.0319126	-0.380966	0.162	0.204	1
PRKCI	0.0320013	0.299067	0.188	0.148	1
RSBN1L	0.0321327	0.136057	0.559	0.489	1
OIP5-AS1	0.0321671	0.263661	0.251	0.205	1
ZNF710	0.0322078	0.29692	0.17	0.13	1
NCBP3	0.0322368	0.375156	0.195	0.156	1
KLHL28	0.0322444	0.27044	0.32	0.277	1
PGD	0.0322621	0.555784	0.144	0.111	1
ATP6V1D	0.032323	0.377287	0.293	0.244	1
PARP14	0.0323251	0.196524	0.361	0.305	1
TXNRD1	0.0323283	0.269625	0.338	0.283	1
MAP2K4	0.0324322	0.194837	0.412	0.354	1
AGO3	0.0324479	0.248403	0.487	0.43	1
GSKIP	0.0324689	0.359435	0.11	0.078	1
AC025171.1	0.0325229	0.284925	0.202	0.157	1
EEF1AKMT2	0.0326325	0.294461	0.247	0.204	1
SMPD4	0.0326417	-0.324176	0.188	0.231	1
RPP38	0.0326918	0.246656	0.251	0.204	1
GGT7	0.032698	-0.518774	0.099	0.133	1
TAF2	0.0328203	0.267918	0.299	0.254	1
ARID4B	0.0328574	0.0646878	0.842	0.775	1
THOC6	0.0330459	0.347615	0.122	0.089	1
C17orf67	0.0331205	0.416515	0.122	0.089	1
MATK	0.0332207	0.0909406	0.553	0.466	1
RPUSD4	0.0333159	0.544111	0.101	0.071	1
HACL1	0.0333225	0.329755	0.217	0.175	1
AC007952.4	0.0333564	-0.117898	0.426	0.369	1
PHF20L1	0.0334393	0.185399	0.377	0.32	1
AC024028.1	0.0335052	0.587634	0.122	0.09	1
FXYD5	0.0335649	-0.194046	0.675	0.683	1
IRF7	0.0336562	-0.403389	0.144	0.181	1
CHCHD3	0.0336707	0.156724	0.403	0.341	1
ACYP2	0.0336919	0.332008	0.406	0.36	1
PBXIP1	0.0337266	0.172585	0.389	0.334	1
TXNDC15	0.0337916	0.203369	0.226	0.179	1
C19orf53	0.0338271	-0.152427	0.65	0.677	1
SAP30L	0.0340011	0.391018	0.129	0.096	1
MPZL3	0.0340171	0.416106	0.185	0.146	1
SNHG32	0.0340631	-0.318134	0.414	0.438	1
UPF1	0.034142	0.321538	0.205	0.164	1
ORC3	0.0341467	0.287174	0.173	0.134	1
SMARCE1	0.0342312	0.205565	0.362	0.304	1
RDH11	0.0343026	0.303307	0.242	0.198	1
CAMSAP1	0.0344343	0.516011	0.108	0.078	1
MSRA	0.0345499	0.376943	0.189	0.15	1
TCERG1	0.0345714	0.231625	0.304	0.254	1
NDUFA12	0.0346411	-0.170894	0.529	0.561	1
ENOSF1	0.0347614	0.259055	0.25	0.202	1
MMS19	0.034795	0.276687	0.198	0.157	1
TMEM192	0.0349682	0.392689	0.141	0.107	1
PEX13	0.0349745	0.32072	0.129	0.096	1
CPSF2	0.0350509	0.335365	0.14	0.105	1
ATP5IF1	0.0350563	-0.111606	0.699	0.708	1
WDPCP	0.035159	0.32899	0.349	0.299	1
SPSB3	0.0352046	0.151965	0.364	0.305	1
PFKFB3	0.0352859	0.424239	0.15	0.115	1
DCAF10	0.035301	0.447352	0.226	0.184	1
ARL17A	0.0353201	0.394967	0.14	0.106	1
WASHC4	0.035376	0.322439	0.274	0.229	1
TES	0.0354129	0.177745	0.395	0.334	1
IL2RB	0.0356263	0.32821	0.32	0.266	1
PEX1	0.0356266	0.441848	0.117	0.086	1
MPHOSPH8	0.0356854	-0.125334	0.663	0.662	1
UTP11	0.0356876	0.478777	0.105	0.075	1
MPC2	0.0357048	0.189945	0.427	0.383	1
HELQ	0.0358682	0.331485	0.197	0.158	1
C11orf65	0.0358782	0.444771	0.122	0.09	1
PPIL4	0.0359302	0.248144	0.332	0.285	1
ZNF383	0.0359433	0.581568	0.101	0.072	1
TNKS2	0.035951	0.290518	0.453	0.397	1
TP53	0.0360242	0.139078	0.149	0.111	1
STK24	0.0360487	0.198126	0.43	0.385	1
PTTG1IP	0.0360672	0.285655	0.215	0.175	1
YME1L1	0.0361109	0.147209	0.666	0.604	1
SF3A1	0.0361236	0.353944	0.205	0.165	1
TOMM20	0.036124	-0.200116	0.648	0.657	1
GTF3C3	0.0361934	0.427859	0.102	0.073	1
PBX2	0.0362399	0.355103	0.129	0.096	1
UIMC1	0.0362692	0.144055	0.377	0.32	1
GOLGA8A	0.0363028	-0.393519	0.075	0.106	1
METTL17	0.0363311	0.474784	0.149	0.115	1
SSH2	0.0363345	0.136498	0.767	0.723	1
C1S	0.0363505	0.483255	0.108	0.078	1
IL16	0.0364292	0.154737	0.385	0.322	1
KDM6B	0.0364643	0.286079	0.257	0.216	1
IFT88	0.0365797	0.429901	0.129	0.096	1
BUB3	0.0365831	0.101083	0.52	0.451	1
ITGB1BP1	0.0366166	0.141664	0.447	0.384	1
SRPK1	0.0366527	0.194381	0.335	0.283	1
MRPL16	0.0366691	0.235213	0.263	0.212	1
R3HDM1	0.0367103	0.256617	0.368	0.32	1
ZBTB8OS	0.0367635	0.181231	0.415	0.345	1
CRTAP	0.0368128	0.176809	0.144	0.107	1
PMM2	0.0368143	0.185424	0.192	0.15	1
NRIP1	0.0368349	-0.283938	0.146	0.187	1
MIF4GD	0.0368606	-0.359648	0.203	0.246	1
PSMC5	0.0369141	-0.16503	0.507	0.547	1
ZNF720	0.0369847	0.364922	0.208	0.167	1
KLHL15	0.0370693	0.398472	0.203	0.164	1
ARPP19	0.0371166	0.20023	0.377	0.324	1
LRSAM1	0.0371229	0.360806	0.126	0.094	1
MAPK14	0.0371382	0.266789	0.394	0.347	1
AC012447.1	0.0371772	-0.453946	0.158	0.197	1
EBNA1BP2	0.0372158	0.236275	0.173	0.132	1
LSS	0.0372161	0.427743	0.117	0.086	1
SCAF11	0.037261	0.156133	0.701	0.652	1
CCZ1	0.0374449	-0.367716	0.167	0.207	1
AC087190.1	0.0374938	0.327869	0.137	0.102	1
POLK	0.0375101	0.3162	0.266	0.215	1
SRCAP	0.0376182	0.363268	0.182	0.146	1
GOLGA7	0.0376466	0.212972	0.376	0.328	1
RSL24D1	0.0376881	-0.168474	0.603	0.623	1
SNX2	0.0376916	0.197179	0.352	0.297	1
ZCCHC7	0.0378772	0.252293	0.618	0.58	1
FASTKD2	0.0378806	0.288873	0.238	0.195	1
TERF1	0.0378922	0.23469	0.28	0.231	1
PDS5B	0.0379343	0.201746	0.454	0.403	1
CASP9	0.0379522	0.513208	0.108	0.078	1
AP002495.1	0.0379566	0.494686	0.107	0.077	1
RGS10	0.0380362	-0.263252	0.528	0.532	1
PSMD1	0.0380568	0.228441	0.286	0.237	1
DDX59	0.0382831	0.37678	0.138	0.104	1
COX5A	0.0383279	0.130883	0.562	0.483	1
TOGARAM1	0.0384382	0.578401	0.15	0.117	1
NMI	0.0384515	0.120276	0.299	0.245	1
SEC61B	0.0384531	0.120392	0.728	0.668	1
DIPK1A	0.0385117	0.535848	0.302	0.264	1
RAB11A	0.0385203	0.152843	0.764	0.692	1
UCHL5	0.038554	0.246553	0.253	0.206	1
EXOC7	0.0385936	0.239489	0.183	0.143	1
CMSS1	0.0386118	0.32618	0.287	0.248	1
SBF2	0.0386561	0.168835	0.373	0.319	1
CPEB3	0.0388293	0.298441	0.205	0.163	1
SNRPB2	0.0388357	-0.174372	0.409	0.455	1
ESR2	0.0388765	0.10123	0.263	0.209	1
STARD7	0.0388889	0.198489	0.322	0.269	1
TAF9	0.038997	-0.447932	0.203	0.239	1
HNRNPL	0.0390364	0.170485	0.465	0.4	1
PRKRA	0.039042	-0.356165	0.205	0.247	1
ZNF721	0.0390699	0.0857514	0.415	0.355	1
ARRB2	0.0391283	0.165283	0.468	0.415	1
AC006001.2	0.0391715	0.209271	0.191	0.15	1
OTUD4	0.0391798	0.295416	0.265	0.221	1
SPATA13	0.0391895	0.126066	0.528	0.456	1
PAPOLG	0.0393033	0.317794	0.189	0.151	1
HIP1R	0.0393222	-0.397223	0.093	0.126	1
EVI2A	0.0393697	0.271034	0.301	0.254	1
DNAJC24	0.0395414	0.509849	0.146	0.112	1
ZDHHC20	0.0395506	0.26725	0.532	0.497	1
GATA3	0.0395509	0.397316	0.289	0.245	1
PECAM1	0.0396983	0.198026	0.398	0.345	1
ITGB2-AS1	0.0398223	0.39148	0.173	0.135	1
POLG	0.0398295	0.275825	0.183	0.145	1
SLA	0.0399028	0.125138	0.397	0.333	1
PGPEP1	0.0399118	0.476112	0.116	0.086	1
SIN3B	0.0399917	0.407131	0.123	0.092	1
OGFOD1	0.0400049	0.283801	0.105	0.075	1
NKAP	0.0401006	-0.315796	0.233	0.276	1
DNPH1	0.0403253	-0.363663	0.098	0.131	1
CCDC82	0.0403629	0.227749	0.278	0.231	1
SNRPD3	0.0403915	0.190099	0.353	0.295	1
SMIM10L1	0.0403918	0.175093	0.268	0.219	1
CNEP1R1	0.0404132	0.274961	0.105	0.076	1
ITK	0.0406895	0.202626	0.62	0.58	1
PDE3B	0.04075	-0.0829183	0.444	0.494	1
NAGLU	0.0407501	0.29166	0.108	0.077	1
GALK2	0.0407601	0.351835	0.235	0.19	1
RBM43	0.0408246	0.60075	0.102	0.074	1
PRKD3	0.0408739	0.256768	0.298	0.249	1
IBTK	0.0410097	0.340911	0.257	0.215	1
NPRL3	0.0411474	0.191921	0.212	0.167	1
GCA	0.0413776	-0.584467	0.144	0.177	1
MAGT1	0.0413862	0.268788	0.292	0.245	1
OSBPL11	0.0413976	0.287827	0.164	0.126	1
SPAST	0.0414731	0.290242	0.211	0.168	1
CEMIP2	0.0414918	0.134235	0.588	0.52	1
ZC3H18	0.0416274	0.284029	0.269	0.226	1
NCF1	0.0417049	0.0180841	0.177	0.224	1
MAP1LC3B	0.0417074	0.133533	0.623	0.567	1
IGFLR1	0.0417094	0.00917173	0.212	0.164	1
STK40	0.0417404	0.233143	0.203	0.16	1
COX8A	0.0417802	-0.167768	0.618	0.652	1
FAM78A	0.0418086	0.285454	0.227	0.185	1
GRAMD1A	0.0418181	-0.278563	0.23	0.272	1
GAK	0.0418233	0.282468	0.344	0.303	1
FAM102A	0.0418774	-0.377024	0.149	0.188	1
SIN3A	0.0418785	0.212111	0.343	0.289	1
AKAP10	0.0419534	0.236526	0.317	0.268	1
PRPF18	0.0420438	0.334197	0.262	0.221	1
SLC27A4	0.0420873	-0.559133	0.098	0.129	1
CCDC126	0.0421429	0.311134	0.122	0.089	1
RFFL	0.0421591	0.255044	0.371	0.322	1
RNF115	0.0421675	0.248875	0.414	0.368	1
STAG2	0.042178	0.213475	0.633	0.577	1
ATP6V0E2	0.0421935	-0.216631	0.194	0.238	1
KDM4B	0.04226	0.31753	0.301	0.261	1
CD59	0.0423008	0.425678	0.129	0.097	1
CDC123	0.042421	0.194471	0.386	0.335	1
NGRN	0.0425438	0.246123	0.25	0.208	1
WDR20	0.0425762	0.218253	0.347	0.302	1
ETHE1	0.0426084	0.27013	0.278	0.235	1
COX18	0.0426873	0.380837	0.105	0.075	1
MKNK2	0.0428088	0.208968	0.371	0.319	1
RFK	0.0429462	0.343486	0.128	0.097	1
AC114760.2	0.0429694	-0.422241	0.182	0.223	1
HSPE1	0.0430129	0.14069	0.654	0.597	1
NPLOC4	0.0430135	0.254105	0.25	0.206	1
PASK	0.0431204	-0.498828	0.074	0.103	1
DRG2	0.0431431	0.318204	0.167	0.129	1
TIMM13	0.0432177	-0.301849	0.223	0.267	1
RASSF3	0.0432402	0.185416	0.48	0.43	1
ALG13	0.0432814	0.170556	0.411	0.355	1
MRFAP1L1	0.0432985	0.261795	0.152	0.116	1
ARMC2	0.043367	0.329586	0.132	0.1	1
E2F4	0.0434864	0.205481	0.177	0.138	1
PPP1R21	0.0435204	0.289408	0.329	0.287	1
PCCB	0.0435523	0.485783	0.113	0.084	1
PLRG1	0.0440135	0.22465	0.198	0.158	1
GTPBP10	0.0440224	0.433401	0.179	0.144	1
TYW3	0.044072	0.437591	0.14	0.108	1
MRE11	0.0442497	0.345646	0.232	0.191	1
N4BP1	0.0445593	0.177809	0.417	0.362	1
RBM12B	0.0445868	0.269093	0.134	0.099	1
DCP1B	0.0446624	0.321258	0.104	0.074	1
PRELID1	0.0446777	0.138538	0.714	0.669	1
TEX264	0.0446791	0.187857	0.391	0.336	1
AC008105.3	0.0447048	-0.292771	0.242	0.282	1
BBS9	0.0449563	0.258791	0.386	0.335	1
RHOH	0.0449645	-0.250683	0.77	0.756	1
ZNF337	0.0451551	0.334091	0.153	0.119	1
MAVS	0.04536	0.322189	0.135	0.102	1
RGS19	0.0453656	0.125563	0.45	0.394	1
ATL2	0.0453685	-0.37383	0.301	0.333	1
MTDH	0.0453871	0.165204	0.705	0.666	1
CRNKL1	0.0454201	0.251157	0.17	0.132	1
MYNN	0.0454245	0.366461	0.173	0.137	1
RABGAP1	0.0455009	0.271752	0.269	0.226	1
TNRC18	0.0455653	0.262807	0.23	0.191	1
WASHC2C	0.0455814	0.247495	0.221	0.178	1
AGBL3	0.0458749	0.459742	0.117	0.088	1
UBE2V2	0.0458819	0.113127	0.328	0.268	1
DEDD	0.0458863	0.414587	0.119	0.089	1
SRPRB	0.045916	0.28238	0.218	0.178	1
PARN	0.045947	0.213851	0.29	0.244	1
VTA1	0.0459707	0.235681	0.23	0.185	1
CCNDBP1	0.0461101	0.133382	0.436	0.38	1
CCDC124	0.0461688	0.249518	0.226	0.184	1
ZNF92	0.0461877	0.21881	0.257	0.21	1
SRP9	0.0461889	0.122205	0.577	0.516	1
UBE3D	0.0461994	0.536991	0.143	0.111	1
RAD50	0.0463289	0.266876	0.28	0.234	1
RAB28	0.0464077	0.27651	0.259	0.218	1
KIF1B	0.0464561	0.296838	0.284	0.24	1
MGME1	0.0464831	0.445553	0.119	0.089	1
LRRC28	0.0465077	0.301061	0.146	0.112	1
ATP11A	0.0465603	0.292386	0.238	0.195	1
U2SURP	0.0466062	0.210195	0.552	0.478	1
TMEM189	0.046679	0.37264	0.123	0.093	1
ASB1	0.0466873	0.378042	0.105	0.076	1
S100A6	0.0468809	0.189407	0.983	0.97	1
NOL8	0.0469491	0.259447	0.2	0.16	1
CNOT10	0.0469625	0.491144	0.194	0.159	1
NBEAL2	0.0473306	0.173578	0.205	0.163	1
SLC7A1	0.047357	-0.35472	0.194	0.231	1
DUSP10	0.0474008	0.357125	0.208	0.171	1
THAP6	0.0474245	0.414548	0.15	0.117	1
SEC31A	0.0474313	0.185302	0.469	0.414	1
HIST1H2BD	0.047458	-0.519565	0.077	0.105	1
CLPX	0.0475715	0.247045	0.185	0.146	1
KDM5B	0.0475981	-0.339912	0.135	0.17	1
DNAJC27	0.0476133	0.444634	0.152	0.119	1
PRKAR1A	0.0476158	0.164879	0.241	0.198	1
DENND6A-AS1	0.0476386	0.413743	0.134	0.102	1
MANBA	0.0477414	0.262222	0.277	0.234	1
PEX26	0.0477514	0.240897	0.165	0.129	1
CS	0.0477572	0.214089	0.221	0.18	1
INPP5B	0.0477751	0.360098	0.147	0.114	1
UPK3BL1	0.0479227	-0.402368	0.146	0.182	1
BAZ2A	0.0479687	0.157291	0.278	0.229	1
UTP20	0.0480398	0.325725	0.113	0.082	1
PFN1	0.0480517	0.124164	0.983	0.983	1
BTBD1	0.048076	0.288123	0.296	0.256	1
ZNF821	0.0481226	0.366352	0.14	0.108	1
NDUFB1	0.0481809	-0.224983	0.445	0.483	1
GMFB	0.0482348	0.457394	0.138	0.107	1
ZNF639	0.0482813	-0.320347	0.165	0.203	1
PIK3C2A	0.0482828	0.153327	0.385	0.335	1
TOMM22	0.0484267	0.169733	0.391	0.332	1
SNX29	0.0484836	0.343053	0.334	0.294	1
EIF3M	0.0484929	-0.100984	0.617	0.637	1
MYO19	0.048528	0.528254	0.143	0.111	1
TMEM147	0.048616	-0.400985	0.22	0.256	1
LTO1	0.0486681	0.275339	0.104	0.074	1
METTL3	0.0486687	0.377595	0.14	0.107	1
RXRB	0.0487366	0.374893	0.116	0.087	1
UBE2Q2	0.0487369	0.0896741	0.308	0.253	1
ZNF106	0.048759	0.157727	0.307	0.257	1
TAPT1	0.0489006	0.339874	0.171	0.136	1
DLG1	0.0489648	0.249197	0.499	0.451	1
RALGAPA2	0.0489665	0.370141	0.311	0.271	1
CTBS	0.0489713	0.317548	0.195	0.159	1
HMGA1	0.0489879	-0.360229	0.168	0.207	1
PSMB2	0.0491104	0.112115	0.454	0.385	1
ADAR	0.0491117	0.183166	0.49	0.442	1
MID1IP1	0.049152	0.163253	0.153	0.116	1
C1orf21	0.0491877	0.207348	0.492	0.43	1
CCDC28A	0.0492292	-0.286132	0.185	0.226	1
BTG1	0.0492371	0.0880239	0.967	0.971	1
DNAJC30	0.0492445	0.328133	0.117	0.087	1
SEC14L1	0.0492539	-0.321303	0.189	0.231	1
MAN1C1	0.0492844	-0.648997	0.077	0.104	1
MED28	0.0496014	-0.35949	0.233	0.271	1
RWDD1	0.0496464	-0.180647	0.481	0.523	1
EFL1	0.0497645	0.142247	0.144	0.111	1
TAB3	0.0497646	0.429546	0.107	0.078	1
NSA2	0.0498294	-0.162474	0.656	0.669	1
TMED7	0.049925	0.152814	0.197	0.157	1
LSM12	0.0501514	0.222258	0.304	0.258	1
DAPP1	0.0501627	-0.681013	0.077	0.104	1
ABHD10	0.0501668	0.33107	0.137	0.105	1
SLC23A2	0.0501726	0.235271	0.263	0.22	1
COMT	0.0504884	0.252593	0.322	0.276	1
MKRN2	0.050502	0.138731	0.224	0.179	1
ATP5PF	0.0506277	-0.119502	0.633	0.674	1
CDIP1	0.0507406	0.500223	0.122	0.092	1
SH2D2A	0.0509354	0.266062	0.236	0.195	1
AC025159.1	0.0510103	-0.403606	0.128	0.162	1
HELZ2	0.0510531	0.351726	0.143	0.111	1
NSMCE2	0.0511229	0.363355	0.46	0.43	1
ZNF335	0.051126	0.224217	0.239	0.197	1
DARS	0.0511332	0.172979	0.307	0.26	1
PSTPIP1	0.0511412	0.201159	0.377	0.322	1
MTM1	0.0514494	0.441551	0.156	0.123	1
LINC00649	0.051496	0.240481	0.274	0.232	1
BTN3A1	0.0515333	0.137543	0.517	0.451	1
LMBRD2	0.0515372	0.567687	0.107	0.079	1
RINT1	0.0515412	0.262202	0.147	0.113	1
ARIH2	0.0516204	-0.227276	0.445	0.477	1
ABCC10	0.051696	0.406485	0.111	0.082	1
TMEM141	0.0518328	-0.400114	0.188	0.223	1
KDM7A	0.0520602	0.33412	0.361	0.323	1
SLA2	0.0520894	-0.437429	0.206	0.242	1
TOB2	0.0520921	0.292084	0.177	0.144	1
PMM1	0.0520962	0.537894	0.123	0.094	1
KHNYN	0.0521334	0.483693	0.113	0.085	1
SSR2	0.0522418	-0.0985167	0.814	0.819	1
PACC1	0.0523131	0.34227	0.125	0.094	1
LMBR1L	0.0524665	-0.394101	0.171	0.21	1
ACOT9	0.0524904	0.246711	0.17	0.133	1
RAD21	0.0527933	0.161125	0.484	0.433	1
SARAF	0.0528448	-0.0983063	0.901	0.887	1
GSS	0.0529826	-0.568967	0.087	0.116	1
HIST1H2BC	0.0529929	-0.53295	0.105	0.136	1
SH2D1A	0.05304	0.0692628	0.313	0.255	1
HEXIM1	0.0531345	0.288641	0.209	0.17	1
NDUFA10	0.0531369	0.235475	0.397	0.349	1
VPS35L	0.0531865	0.254204	0.174	0.14	1
SUZ12	0.0531866	0.187026	0.398	0.347	1
ZNF14	0.053286	-0.343026	0.128	0.162	1
MAGOHB	0.0533626	0.234967	0.217	0.176	1
PRPF38A	0.0534068	0.208438	0.253	0.21	1
TMBIM1	0.0534574	0.152473	0.218	0.175	1
SCAND1	0.0534587	0.208658	0.537	0.495	1
DMAC2L	0.0536267	0.202469	0.165	0.128	1
POC1B	0.0536872	0.27041	0.179	0.144	1
OOEP	0.0537245	-0.426868	0.117	0.15	1
GPAA1	0.0537436	0.220444	0.212	0.172	1
AC087239.1	0.0538427	-0.403703	0.129	0.164	1
PHAX	0.0539474	0.205848	0.223	0.177	1
ANKUB1	0.0539765	0.20467	0.251	0.204	1
PHF5A	0.0539846	-0.452356	0.179	0.213	1
TTC27	0.0540088	0.215051	0.229	0.189	1
EIF2B5	0.0540325	0.345241	0.146	0.113	1
GTF2E2	0.0540913	0.247555	0.298	0.253	1
ANKRD49	0.0541597	-0.33661	0.197	0.236	1
DAG1	0.0541757	0.509194	0.107	0.08	1
ZNF682	0.0543072	-0.393099	0.083	0.113	1
TINF2	0.0543738	0.264208	0.256	0.216	1
NMT2	0.0543973	0.324351	0.232	0.192	1
ALG3	0.0544659	0.336469	0.138	0.107	1
SLC20A2	0.0547541	0.377819	0.25	0.212	1
KIAA1328	0.0547784	0.450627	0.275	0.238	1
RAE1	0.0549067	0.253102	0.15	0.116	1
BTN3A2	0.0549571	0.102913	0.645	0.58	1
TNFRSF1A	0.0550205	0.154254	0.197	0.157	1
PCYT1A	0.0551641	0.164315	0.253	0.209	1
RNF19A	0.0551683	0.189038	0.595	0.558	1
MATR3.1	0.0551842	0.464821	0.131	0.102	1
AP5Z1	0.0552868	0.169404	0.215	0.175	1
EXT1	0.0553406	0.53188	0.2	0.167	1
F8A1	0.0554139	0.177129	0.164	0.127	1
DDX58	0.055455	0.077089	0.313	0.263	1
TSPAN31	0.0554661	0.362122	0.152	0.118	1
EWSR1	0.0554752	0.163358	0.442	0.385	1
WDR55	0.0554787	0.35554	0.116	0.086	1
COX6A1	0.0555109	-0.146063	0.681	0.71	1
POM121	0.0556235	0.211732	0.311	0.267	1
TDP2	0.0557331	0.172424	0.191	0.153	1
YRDC	0.0559389	0.201761	0.202	0.163	1
CNST	0.0560177	0.152842	0.332	0.284	1
CCDC130	0.0560356	0.198761	0.224	0.182	1
FOXRED1	0.0561564	0.156995	0.156	0.121	1
METTL23	0.0562824	0.226035	0.344	0.294	1
RETREG2	0.0562878	0.253527	0.215	0.177	1
STK38L	0.0562914	0.308684	0.144	0.112	1
PYM1	0.0564089	0.301393	0.176	0.14	1
TULP4	0.0564149	0.215777	0.29	0.241	1
HSD17B4	0.0564582	0.14415	0.165	0.128	1
MRRF	0.0564628	0.248727	0.123	0.093	1
CBR4	0.0565104	0.269283	0.186	0.15	1
NFXL1	0.0565222	0.541887	0.128	0.1	1
SLC25A46	0.0565351	0.375684	0.158	0.125	1
RARA	0.0565939	0.361903	0.202	0.164	1
WDR1	0.0566096	0.0681498	0.547	0.483	1
UBAC2	0.0566916	0.174026	0.674	0.643	1
TRIM25	0.0567033	0.287235	0.128	0.098	1
PDE7A	0.0567333	0.19726	0.555	0.504	1
ANAPC1	0.0567487	0.15517	0.227	0.186	1
TCP1	0.0568028	0.238716	0.382	0.337	1
UBN2	0.0568371	0.143782	0.173	0.138	1
APBB1IP	0.0568579	0.165642	0.802	0.76	1
ZNF581	0.0570463	-0.46197	0.098	0.128	1
CEP70	0.0572218	0.504402	0.114	0.088	1
PIK3CB	0.0572514	0.199661	0.224	0.181	1
ADPGK	0.0575373	0.245158	0.256	0.218	1
TTC28-AS1	0.0577546	-0.339281	0.134	0.167	1
GPATCH8	0.0578155	0.120803	0.614	0.561	1
TIMM17A	0.0578277	0.148168	0.241	0.198	1
CCDC71L	0.0578827	0.256313	0.119	0.089	1
HNRNPUL2	0.0579274	0.205566	0.202	0.163	1
ABCD3	0.0579576	0.303485	0.198	0.164	1
SLC4A1AP	0.0579706	0.289306	0.183	0.149	1
EPRS	0.0580838	0.137035	0.38	0.334	1
TMX1	0.0581713	0.198312	0.254	0.211	1
DNPEP	0.0582153	0.20255	0.2	0.161	1
POM121C	0.0583594	0.249122	0.227	0.186	1
GOLGA5	0.0584665	0.302938	0.117	0.088	1
SLC25A3	0.0584746	0.109181	0.746	0.698	1
SCO1	0.0585401	0.31375	0.138	0.106	1
TAF1D	0.0585515	0.138578	0.54	0.487	1
CERS4	0.0585798	0.322024	0.212	0.175	1
PSMC4	0.0585919	0.132452	0.382	0.33	1
USP10	0.0586093	0.146795	0.385	0.329	1
CBX3	0.058611	0.155914	0.511	0.458	1
GNAI2	0.0586517	0.0949833	0.815	0.753	1
RBMX	0.0586791	0.0967167	0.635	0.567	1
CD28	0.0587297	-0.260395	0.123	0.159	1
METRN	0.0588304	-0.465681	0.138	0.17	1
COPE	0.058838	0.0669927	0.678	0.641	1
EIF6	0.0588804	0.131678	0.352	0.291	1
MINDY3	0.0589462	0.257647	0.22	0.179	1
PLEKHF1	0.0589865	0.162809	0.26	0.212	1
MIA3	0.0589922	0.263365	0.373	0.332	1
LDLRAP1	0.0591606	-0.368085	0.17	0.206	1
KLHDC3	0.0592235	0.219075	0.224	0.181	1
CD69	0.059231	0.440074	0.8	0.815	1
RARS	0.0592857	0.205433	0.2	0.16	1
FBXO46	0.0593306	0.408001	0.108	0.081	1
IRS2	0.0596781	-0.418193	0.104	0.134	1
SENP2	0.0596812	0.190734	0.37	0.323	1
NFRKB	0.0596925	0.338384	0.125	0.095	1
KCNQ5	0.0597693	0.432029	0.301	0.264	1
HADH	0.0600679	0.495864	0.116	0.089	1
CHM	0.0601185	0.253638	0.203	0.164	1
DDX1	0.0601351	0.2454	0.26	0.217	1
OSGIN2	0.0601742	-0.589139	0.08	0.107	1
PPA2	0.0602121	0.272585	0.326	0.288	1
RTF2	0.0603871	0.151026	0.46	0.407	1
AHI1	0.0604228	0.293707	0.176	0.143	1
RBM39	0.0604673	-0.104425	0.919	0.928	1
BTN3A3	0.0604927	0.239534	0.224	0.186	1
ZNF195	0.060634	0.199386	0.146	0.112	1
DLGAP4	0.0607511	0.270406	0.221	0.186	1
GART	0.0607659	0.308608	0.161	0.126	1
SP3	0.0608423	0.126818	0.556	0.5	1
SLC25A33	0.0609148	0.29455	0.189	0.155	1
AIDA	0.0609297	0.107577	0.191	0.152	1
TRAPPC6B	0.0610762	0.176219	0.152	0.117	1
ZMYM5	0.0614214	0.256755	0.305	0.269	1
DDRGK1	0.0618318	-0.26364	0.227	0.266	1
SESN3	0.0618378	0.511157	0.195	0.162	1
ZNF830	0.0619932	0.236092	0.198	0.161	1
EZH2	0.0620797	-0.327191	0.283	0.315	1
COG6	0.0622293	0.528985	0.17	0.137	1
ILKAP	0.0622373	-0.300958	0.423	0.447	1
GBP3	0.0623188	0.267794	0.2	0.163	1
HDAC7	0.062336	-0.386314	0.182	0.217	1
AL133480.1	0.0624282	0.49322	0.111	0.085	1
IMPAD1	0.0625036	0.280331	0.11	0.082	1
TSPAN14	0.0625701	0.191341	0.402	0.351	1
LCMT1	0.062593	-0.36901	0.192	0.225	1
ZNF699	0.062613	0.373363	0.147	0.117	1
PPP3CB	0.0626234	0.25004	0.4	0.366	1
D2HGDH	0.0627012	0.369722	0.137	0.107	1
ITPR3	0.0627772	0.25151	0.152	0.12	1
NDUFC2	0.0629079	0.0969697	0.589	0.533	1
PCBP2	0.062995	0.0969799	0.717	0.642	1
ATP5F1C	0.0630585	0.0706739	0.567	0.5	1
TAF3	0.0630733	0.21096	0.421	0.375	1
DUSP23	0.0630863	0.244423	0.221	0.181	1
HSD17B12	0.0631179	0.478278	0.107	0.08	1
S1PR5	0.0631713	0.0286547	0.263	0.212	1
PIGK	0.0632481	0.370678	0.209	0.175	1
KLC1	0.0632517	0.218738	0.421	0.378	1
EID1	0.0633444	0.147916	0.632	0.585	1
MBD4	0.0633659	0.129916	0.275	0.226	1
C18orf32	0.063416	0.111148	0.439	0.39	1
EEFSEC	0.0634379	0.286144	0.238	0.201	1
MRPL18	0.0634674	0.117988	0.338	0.286	1
APOL6	0.0636873	-0.25579	0.513	0.539	1
TOR1B	0.0637569	0.218475	0.12	0.091	1
SIPA1L3	0.0637748	0.365965	0.248	0.213	1
POLR1A	0.0638001	0.47596	0.119	0.091	1
AGO1	0.063838	0.1786	0.134	0.102	1
COQ10B	0.0638537	0.19925	0.403	0.358	1
SPECC1L	0.0638717	0.25501	0.31	0.269	1
ARPC1A	0.0639866	0.268593	0.265	0.224	1
SESN2	0.064026	0.375706	0.14	0.109	1
MTREX	0.0640333	0.238431	0.408	0.369	1
AAMDC	0.0643387	0.247739	0.152	0.119	1
PSMA5	0.0643849	0.063224	0.665	0.563	1
NDRG3	0.0645013	0.290963	0.164	0.13	1
ZNF410	0.0645442	0.239171	0.349	0.305	1
SLC16A3	0.06458	0.256702	0.177	0.145	1
UTP23	0.0647814	0.246022	0.257	0.217	1
RBM18	0.0647952	0.222043	0.152	0.118	1
CUTC	0.0648833	0.25138	0.203	0.168	1
ADRM1	0.0648851	0.176606	0.328	0.282	1
PRR5L	0.0649283	0.113012	0.311	0.257	1
VRK2	0.064985	0.18862	0.296	0.252	1
CDK6	0.065033	0.236429	0.317	0.275	1
LMNB1	0.0650496	-0.40308	0.102	0.132	1
BTF3L4	0.0650625	0.314828	0.2	0.167	1
POLR2D	0.0650807	0.442681	0.144	0.116	1
CTBP2	0.0651114	0.356706	0.185	0.152	1
CD247	0.0651152	0.0508858	0.917	0.858	1
Z99127.4	0.0651598	0.398348	0.12	0.093	1
TPD52L2	0.065212	0.289708	0.182	0.148	1
CFD	0.0654618	-0.823913	0.113	0.138	1
ARF3	0.0657728	0.180431	0.218	0.177	1
NOP56	0.0658257	0.166241	0.353	0.309	1
TMEM8A	0.0658401	-0.481997	0.122	0.151	1
MTIF3	0.066041	0.169626	0.325	0.281	1
ACBD3	0.0661322	0.237553	0.298	0.257	1
SLC35E3	0.0661498	0.416318	0.128	0.099	1
COG3	0.0661748	0.324681	0.238	0.202	1
TOMM40	0.0662069	0.176824	0.191	0.153	1
SGK1	0.0662389	-0.504934	0.09	0.117	1
SH3GLB1	0.0662954	0.0970762	0.475	0.419	1
ANKFY1	0.0662971	0.124494	0.272	0.225	1
NELFE	0.0663873	0.170144	0.254	0.211	1
BHLHE40-AS1	0.0665085	0.543286	0.107	0.08	1
PSMB6	0.0665112	0.177384	0.532	0.481	1
FBXO11	0.0667849	0.14621	0.594	0.543	1
SMC1A	0.0667891	0.285712	0.323	0.287	1
PFKP	0.0668561	0.250176	0.247	0.208	1
TIFA	0.0671341	0.466111	0.123	0.096	1
THAP7	0.067147	-0.500206	0.116	0.146	1
MCM5	0.0671662	0.493072	0.108	0.082	1
PKM	0.0671694	-0.230082	0.517	0.541	1
CAMK4	0.0672148	-0.202972	0.456	0.494	1
TSTA3	0.0672353	0.195082	0.253	0.211	1
RAB1B	0.0672855	0.159467	0.221	0.179	1
ERI3	0.0673766	0.381189	0.202	0.166	1
FRMD8	0.0673805	0.270176	0.143	0.112	1
APPBP2	0.0675381	0.223712	0.248	0.209	1
TSPAN32	0.0675546	0.241857	0.341	0.302	1
KLF11	0.0676367	0.334395	0.101	0.074	1
AEBP2	0.0676771	0.175351	0.472	0.415	1
TPRKB	0.0677202	0.233753	0.265	0.223	1
TNFSF14	0.0679643	0.188044	0.123	0.092	1
MLF2	0.0681648	0.12594	0.331	0.28	1
CYP51A1	0.0682659	0.258628	0.284	0.24	1
TTI1	0.0682731	0.294518	0.114	0.087	1
SPTLC2	0.0684446	0.232407	0.316	0.271	1
WDR75	0.0685103	0.258302	0.17	0.137	1
STAU2	0.0686044	0.296626	0.38	0.338	1
AC008569.1	0.0686181	0.414623	0.328	0.283	1
DENND10	0.0688106	0.34181	0.183	0.152	1
SH2B1	0.0688371	0.190109	0.12	0.091	1
PRDX2	0.0688675	-0.180657	0.514	0.52	1
KRCC1	0.068943	0.330452	0.197	0.161	1
SARM1	0.0692277	0.364031	0.108	0.082	1
ASB8	0.0692485	0.296095	0.214	0.178	1
ZC3H12D	0.0694481	0.547558	0.117	0.091	1
UBE2E2	0.0694788	-0.292394	0.108	0.14	1
REV1	0.0694834	0.271981	0.203	0.166	1
INO80E	0.0695451	0.369811	0.15	0.12	1
UFM1	0.0698089	0.0769847	0.37	0.321	1
U2AF2	0.069926	-0.372663	0.18	0.214	1
PPME1	0.0699647	0.445022	0.126	0.099	1
LINC01578	0.0701009	0.179031	0.812	0.772	1
COMMD7	0.0701214	0.125728	0.362	0.307	1
RPA3	0.0701455	0.140539	0.34	0.291	1
R3HCC1L	0.0703833	0.261652	0.319	0.278	1
RNF7	0.0705244	0.124612	0.495	0.444	1
TMEM170A	0.0705409	0.211143	0.238	0.198	1
LINC02580	0.070595	-0.520869	0.081	0.108	1
PCMT1	0.070613	0.194961	0.441	0.398	1
APOBEC3C	0.0707339	0.180698	0.319	0.27	1
TCF20	0.0707414	0.303489	0.242	0.206	1
NDUFS7	0.0707743	-0.228786	0.322	0.359	1
TBCK	0.0708142	0.370518	0.317	0.28	1
MRTFB	0.0709498	0.378884	0.132	0.103	1
ETFDH	0.0710233	0.346219	0.152	0.121	1
R3HDM4	0.0711698	-0.330141	0.209	0.243	1
NIPAL3	0.0712097	0.333546	0.218	0.185	1
CLTA	0.0712661	0.136067	0.543	0.478	1
NFATC2IP	0.0712797	0.174071	0.269	0.229	1
GPKOW	0.0713033	0.203723	0.162	0.129	1
AMN1	0.0713175	0.416376	0.113	0.087	1
SNAPC5	0.0713597	0.0531871	0.263	0.218	1
PRPF4	0.0714096	0.29085	0.116	0.089	1
FAM217B	0.0715154	0.36925	0.117	0.09	1
TMEM39A	0.071538	0.304939	0.173	0.141	1
SNRNP70	0.0716586	0.10747	0.474	0.411	1
SNHG16	0.0716591	-0.294353	0.305	0.339	1
NOL9	0.0716695	0.235132	0.147	0.116	1
SUMO3	0.0716847	-0.279147	0.308	0.345	1
ST6GAL1	0.0717636	0.176616	0.665	0.636	1
DLD	0.0718101	0.258288	0.227	0.19	1
SNAP29	0.0718789	0.157994	0.167	0.13	1
UBA1	0.0719561	0.205067	0.173	0.14	1
BMPR2	0.0721282	0.343424	0.26	0.226	1
ALDOA	0.0721334	0.337878	0.11	0.084	1
SLC37A3	0.0721936	0.441785	0.131	0.102	1
ZHX2	0.0725735	0.235282	0.469	0.425	1
MECP2	0.0726497	0.128297	0.507	0.457	1
DOCK10	0.0726721	0.175346	0.779	0.766	1
BRF1	0.0727368	0.318997	0.185	0.154	1
GIMAP7	0.0728524	0.0180366	0.895	0.846	1
AK3	0.0728698	0.209389	0.232	0.196	1
SNX10	0.0729587	0.181467	0.23	0.189	1
DRAP1	0.0729784	-0.162639	0.651	0.663	1
PJA2	0.0730466	0.204146	0.436	0.39	1
NHP2	0.0731459	-0.146995	0.281	0.336	1
C2orf74	0.0731745	-0.317878	0.105	0.135	1
CDK7	0.0731971	-0.315398	0.104	0.133	1
ACSL3	0.0732589	0.232358	0.382	0.335	1
MRPS17	0.0734048	0.206641	0.126	0.097	1
RTTN	0.0735473	0.270699	0.206	0.17	1
AC068533.3	0.0736713	-0.541011	0.09	0.116	1
HIGD1A	0.0737714	0.303736	0.179	0.146	1
NARS	0.0739294	0.130557	0.313	0.264	1
HDAC5	0.0739391	-0.398174	0.171	0.205	1
VDAC3	0.0739585	0.14162	0.426	0.374	1
ZKSCAN1	0.0746743	0.0668933	0.256	0.212	1
WDR43	0.0752267	0.210561	0.316	0.273	1
AL136038.5	0.075363	-0.286457	0.08	0.107	1
ZBTB24	0.0754551	0.38378	0.168	0.141	1
ACLY	0.0755776	0.320444	0.179	0.149	1
FRAT1	0.0755826	0.572807	0.111	0.087	1
MORC3	0.0756322	0.2445	0.371	0.329	1
API5	0.0757145	0.204441	0.308	0.271	1
PRR3	0.0757582	0.324923	0.126	0.098	1
ESYT1	0.0759064	0.234396	0.248	0.211	1
BORCS8	0.0761625	0.199468	0.12	0.092	1
SF3B3	0.0762168	0.306637	0.266	0.23	1
COPZ1	0.0763257	0.143056	0.305	0.26	1
STAT3	0.0763791	-0.15806	0.629	0.646	1
L3MBTL3	0.0763921	0.282502	0.235	0.195	1
ACTR10	0.0764862	0.157559	0.373	0.328	1
PBX4	0.0765006	0.169293	0.283	0.242	1
YTHDF1	0.0765713	0.287305	0.141	0.111	1
IL15	0.0766149	0.340714	0.132	0.104	1
WDR89	0.0768385	0.278372	0.161	0.129	1
DDAH2	0.0769895	0.167871	0.132	0.102	1
TRADD	0.0770737	0.186168	0.326	0.281	1
TMEM208	0.077174	0.146059	0.266	0.221	1
TCTN3	0.0771873	0.284603	0.161	0.129	1
COG1	0.0772489	0.173702	0.101	0.075	1
LRRC58	0.0773364	0.23669	0.173	0.14	1
ITPK1	0.0774425	0.301489	0.206	0.172	1
CTDSPL2	0.0775306	0.175438	0.377	0.332	1
ICE2	0.077861	0.31285	0.189	0.157	1
VPS8	0.0779129	0.124223	0.379	0.328	1
PDE4B	0.0782755	0.380537	0.283	0.244	1
PTRHD1	0.0782853	0.259621	0.26	0.221	1
NCF2	0.0784978	-0.49679	0.093	0.12	1
UBA5	0.0786539	0.195033	0.177	0.144	1
DOCK3	0.0787342	-0.371692	0.077	0.103	1
TLK2	0.0788828	0.198347	0.423	0.379	1
NFYA	0.0788855	0.362368	0.129	0.102	1
AK2	0.0789154	0.178749	0.168	0.134	1
MSL2	0.0790734	0.243533	0.427	0.383	1
TMEM256	0.0790792	-0.173224	0.277	0.319	1
FUS	0.0790911	0.105061	0.847	0.803	1
SCAI	0.0792447	0.252022	0.206	0.17	1
ICE1	0.0792504	0.140216	0.323	0.276	1
ACOX1	0.0794371	0.325559	0.129	0.101	1
CDYL	0.0795105	0.273286	0.346	0.316	1
GPS1	0.0796075	-0.448577	0.14	0.169	1
MVD	0.0796493	-0.460965	0.167	0.199	1
HSPBAP1	0.0796933	0.259696	0.132	0.103	1
CGGBP1	0.0798017	0.158218	0.475	0.433	1
LSM5	0.0800261	-0.120823	0.316	0.364	1
KPNA3	0.0800618	0.194383	0.383	0.34	1
PSMB7	0.0803678	0.123381	0.477	0.422	1
NR3C1	0.080496	0.152677	0.592	0.544	1
CCDC115	0.0806677	0.186893	0.251	0.209	1
GNA12	0.0808847	0.634503	0.143	0.117	1
SLC2A13	0.0809804	0.503836	0.149	0.121	1
RRAS2	0.0810678	0.183424	0.49	0.441	1
TIMP1	0.0810893	0.284314	0.286	0.247	1
CCDC25	0.081278	0.259325	0.217	0.181	1
CUX1	0.0813315	0.188095	0.486	0.449	1
HLA-DQA1	0.081379	0.157604	0.355	0.305	1
CROT	0.0819552	0.39929	0.102	0.077	1
SDAD1	0.0819776	0.204557	0.248	0.211	1
ITM2B	0.0821586	-0.103153	0.941	0.938	1
TTC9C	0.0822381	0.29639	0.126	0.099	1
AC131568.1	0.0822735	0.177959	0.298	0.253	1
LSM2	0.0823678	-0.241585	0.284	0.319	1
MAP4K5	0.0824892	0.170701	0.398	0.349	1
BAD	0.0825507	0.243706	0.162	0.131	1
FGFR1OP	0.0827107	0.289639	0.119	0.092	1
AUH	0.082975	0.415482	0.296	0.264	1
TARSL2	0.0830483	0.286999	0.226	0.19	1
ECD	0.0830981	0.166811	0.42	0.363	1
AF165147.1	0.0831252	0.273304	0.293	0.257	1
NAGPA	0.083201	0.484609	0.104	0.079	1
ZNF24	0.0833046	0.142773	0.313	0.273	1
ZNF786	0.0833124	0.497016	0.111	0.087	1
HADHA	0.0833147	0.244597	0.394	0.357	1
ARHGEF6	0.0833521	0.156235	0.352	0.309	1
NME1	0.0834751	0.320673	0.167	0.135	1
PPM1M	0.0834893	-0.47173	0.126	0.155	1
LSM1	0.0835962	0.168294	0.299	0.254	1
KATNBL1	0.0836278	0.257	0.275	0.239	1
KANSL2	0.0836516	0.177349	0.271	0.232	1
RMC1	0.0839799	0.188171	0.239	0.204	1
NSMAF	0.0840698	0.373804	0.245	0.214	1
SPDYE2	0.0841175	0.274041	0.146	0.118	1
CDC5L	0.0841659	0.333895	0.307	0.269	1
ZNF267	0.0841781	0.218654	0.188	0.154	1
DUSP6	0.0843538	0.547291	0.113	0.088	1
DNAJC16	0.0843709	0.330361	0.12	0.094	1
MARS	0.0845191	0.285307	0.25	0.216	1
PCNP	0.0847756	0.145935	0.493	0.454	1
MIGA1	0.0849716	0.196045	0.244	0.211	1
FARSB	0.0850059	0.334524	0.144	0.115	1
KLRB1	0.0850068	0.117296	0.341	0.301	1
FNTA	0.0851448	-0.21283	0.457	0.469	1
ZCRB1	0.0852606	0.102101	0.272	0.228	1
PIGB	0.0852981	0.270813	0.141	0.112	1
PARP12	0.0854708	0.401447	0.173	0.143	1
ICAM2	0.085488	0.114207	0.325	0.279	1
C6orf62	0.0854968	0.259382	0.353	0.326	1
EIF3K	0.0855384	-0.0822775	0.908	0.902	1
SLC39A7	0.085612	0.385714	0.116	0.09	1
LAMTOR5-AS1	0.0856286	0.385008	0.123	0.097	1
ABHD12	0.0856974	0.183006	0.194	0.159	1
NDUFS1	0.0858064	0.0808527	0.235	0.193	1
SUN2	0.0858415	0.136711	0.681	0.626	1
ILF3	0.0861785	0.179242	0.454	0.416	1
CYREN	0.0862162	0.17839	0.183	0.148	1
FOXJ3	0.0863769	0.244937	0.456	0.421	1
HIVEP1	0.0864057	-0.285289	0.242	0.277	1
ARL2BP	0.0864608	0.309863	0.217	0.184	1
TRMT6	0.0865949	0.203329	0.11	0.082	1
NDUFS2	0.0867666	0.0986442	0.323	0.274	1
SLC25A11	0.0868067	0.189784	0.269	0.227	1
NUP210	0.0868995	0.158742	0.397	0.351	1
NMT1	0.0870083	-0.286901	0.253	0.285	1
TFRC	0.0871096	0.141803	0.242	0.209	1
TGFBR2	0.0871326	0.0496569	0.592	0.546	1
PATL1	0.0871391	-0.285086	0.174	0.207	1
C2CD3	0.0871745	0.227921	0.152	0.121	1
UBR1	0.0873124	0.209504	0.468	0.425	1
DPM1	0.0876922	0.261317	0.287	0.248	1
SLC30A6	0.0876992	0.20778	0.143	0.113	1
PSIP1	0.0877352	0.121677	0.565	0.498	1
RHOB	0.0877389	-0.413364	0.235	0.263	1
GTPBP6	0.0878243	0.195809	0.28	0.237	1
DCUN1D1	0.0878597	0.299402	0.215	0.184	1
MAP3K7	0.0879276	0.303521	0.208	0.176	1
SREBF2-AS1	0.0879492	0.250511	0.101	0.076	1
EYA3	0.0880231	0.213467	0.227	0.193	1
SOCS1	0.0880892	0.0329394	0.248	0.207	1
GOLGA1	0.0881383	0.170878	0.182	0.147	1
AHCYL1	0.0881832	-0.347759	0.173	0.204	1
CHCHD1	0.0882327	0.130044	0.266	0.221	1
PTPN18	0.0883326	0.170747	0.334	0.285	1
NME6	0.0885559	0.217278	0.107	0.08	1
OGFR	0.0885821	-0.285115	0.215	0.248	1
IFI6	0.0889297	0.152078	0.298	0.251	1
NAA25	0.0890017	0.263186	0.221	0.186	1
CYBA	0.0890823	0.0602606	0.977	0.975	1
STX12	0.0891484	0.156472	0.35	0.303	1
PRKAA1	0.0892288	0.106614	0.335	0.292	1
NUP205	0.0892323	0.176283	0.155	0.124	1
NCBP1	0.0893227	0.23839	0.208	0.174	1
ACYP1	0.089343	-0.358135	0.128	0.158	1
GABPB2	0.0894993	0.243392	0.176	0.144	1
LGALS3	0.0896459	-0.110604	0.18	0.144	1
ROMO1	0.0898751	-0.243802	0.322	0.355	1
POMP	0.0898892	0.100056	0.62	0.571	1
BRD9	0.0899968	-0.349168	0.198	0.227	1
NUDCD1	0.0900433	0.316152	0.111	0.086	1
USP14	0.0902118	0.122393	0.411	0.359	1
CD302	0.0902899	0.247614	0.146	0.117	1
FBXL4	0.0903067	0.357198	0.147	0.118	1
DCUN1D4	0.0903341	0.312007	0.14	0.112	1
ZNF217	0.0903631	0.0460418	0.368	0.313	1
MYO1D	0.0904194	0.44335	0.165	0.136	1
KXD1	0.0904401	0.206462	0.215	0.179	1
XIST	0.0905458	0.273325	0.559	0.549	1
GRB2	0.0905976	0.0923644	0.677	0.612	1
SIRT6	0.0906931	-0.481889	0.08	0.104	1
TMEM131L	0.0910114	0.195118	0.525	0.491	1
PRDX4	0.0910133	0.231644	0.161	0.13	1
TARS	0.0910418	0.246385	0.168	0.135	1
ANKMY1	0.091177	0.270688	0.23	0.196	1
SCAMP1	0.0912334	0.245311	0.257	0.219	1
TASP1	0.0912679	0.249017	0.254	0.217	1
CCDC18	0.0913434	0.180026	0.232	0.192	1
RSL1D1	0.0913655	0.169123	0.456	0.414	1
TOR2A	0.0913786	0.180934	0.152	0.121	1
ZFC3H1	0.091496	0.124346	0.502	0.438	1
LMBRD1	0.0915068	0.21063	0.429	0.383	1
TRAK1	0.0916018	0.188775	0.271	0.234	1
PLSCR1	0.091623	0.384652	0.141	0.114	1
SUPT5H	0.0917381	0.131554	0.373	0.331	1
TANGO2	0.0917688	0.339972	0.14	0.113	1
SEC23IP	0.0917811	0.263036	0.14	0.111	1
VPS36	0.0917851	0.0977448	0.385	0.334	1
WDTC1	0.0917958	0.245143	0.247	0.214	1
MLX	0.0920551	0.248114	0.206	0.174	1
ZNF433-AS1	0.0922129	-0.244647	0.217	0.253	1
TXLNG	0.0922173	0.226339	0.347	0.31	1
CCDC127	0.092358	0.330605	0.105	0.08	1
ABHD14B	0.092503	-0.23475	0.248	0.283	1
ABHD14A	0.0925193	0.270232	0.218	0.185	1
GNE	0.0925474	0.374606	0.113	0.088	1
ATG5	0.0925624	0.104773	0.459	0.406	1
MED10	0.0926475	-0.175635	0.453	0.479	1
GPR89B	0.0927048	0.258	0.177	0.147	1
MAGED1	0.0927196	0.337649	0.299	0.265	1
SEC11A	0.0927273	0.118655	0.621	0.564	1
SHKBP1	0.0927793	0.162108	0.269	0.23	1
VPS72	0.0927805	0.143559	0.14	0.11	1
DNAJC9	0.0928034	0.157001	0.197	0.162	1
PHF1	0.0928058	0.130706	0.365	0.316	1
DPH3	0.0928441	0.210128	0.242	0.205	1
LINC00299	0.0928992	0.339384	0.174	0.143	1
NSMCE4A	0.0932902	0.319682	0.197	0.165	1
LINC00894	0.093344	0.345087	0.11	0.085	1
CEP120	0.0933904	0.292871	0.205	0.173	1
KNOP1	0.0934936	0.255443	0.101	0.076	1
GOSR2	0.093671	0.230545	0.2	0.167	1
PLAAT4	0.0936759	-0.218671	0.845	0.824	1
THAP9-AS1	0.0937576	0.27734	0.126	0.099	1
RAB3GAP2	0.0937861	0.25626	0.352	0.316	1
CYB5A	0.0939652	-0.369319	0.14	0.168	1
ANAPC4	0.0940743	0.224756	0.156	0.126	1
INSIG2	0.0941086	0.285611	0.125	0.098	1
TNK2	0.0942539	0.18589	0.155	0.125	1
JTB	0.0948275	-0.0961048	0.65	0.67	1
XPOT	0.0948371	0.158261	0.14	0.11	1
SRP72	0.0948822	0.120335	0.433	0.381	1
TBRG4	0.0948999	0.254601	0.159	0.13	1
LSM3	0.0949584	-0.138771	0.435	0.471	1
HSF1	0.0949616	0.204217	0.241	0.207	1
TBC1D1	0.095201	0.17545	0.359	0.316	1
MTX2	0.0952303	0.206875	0.162	0.131	1
ANP32A	0.0952866	-0.205959	0.502	0.505	1
DOCK5	0.0954935	0.377382	0.114	0.09	1
ARL6IP1	0.0956475	0.161631	0.555	0.513	1
ZNF770	0.0956517	0.293021	0.144	0.116	1
SUPT6H	0.095756	0.203398	0.316	0.277	1
ATP6V0A2	0.0959725	0.226061	0.17	0.14	1
FAM117B	0.0959725	-0.321478	0.322	0.348	1
PSMA2	0.0960134	0.0915828	0.615	0.552	1
LRRC59	0.0961689	-0.381149	0.149	0.18	1
FMC1	0.0961752	-0.295441	0.134	0.164	1
ARF1	0.0962491	0.0756264	0.72	0.658	1
ZSWIM8	0.096279	0.209629	0.164	0.133	1
TBC1D32	0.0963507	0.496884	0.165	0.14	1
IPO8	0.0965361	0.164932	0.117	0.091	1
MLEC	0.096606	0.0073988	0.257	0.213	1
FMNL1	0.0967326	-0.158943	0.574	0.585	1
PLXNC1	0.0968918	0.0928343	0.197	0.162	1
MED1	0.0969858	0.25016	0.17	0.142	1
CPSF7	0.097108	0.279286	0.2	0.17	1
NFKBIA	0.097484	-0.0293105	0.681	0.71	1
SP140	0.0975959	0.0759743	0.454	0.39	1
MED21	0.0976643	0.353658	0.215	0.184	1
HACD4	0.0977271	-0.268435	0.208	0.241	1
AC008892.1	0.0978867	-0.264349	0.105	0.133	1
NAA20	0.0981543	0.107425	0.292	0.247	1
CARM1	0.0983293	0.442856	0.104	0.08	1
LINC02084	0.0983484	0.105661	0.179	0.145	1
SLC35E2B	0.0983524	0.188151	0.155	0.125	1
DICER1	0.0983744	0.242584	0.295	0.254	1
BAG6	0.0989564	-0.197706	0.165	0.201	1
ASXL1	0.0989669	0.0774231	0.525	0.456	1
WDR7	0.0990358	0.292576	0.392	0.353	1
RAB11FIP4	0.0991039	0.204715	0.158	0.127	1
ANAPC15	0.0992239	0.229729	0.229	0.195	1
LYPLA2	0.0992295	0.173929	0.218	0.182	1
USF2	0.0992645	0.209551	0.305	0.271	1
SLC66A3	0.099587	0.231509	0.239	0.208	1
AC010609.1	0.0997442	-0.30517	0.188	0.223	1
TMEM222	0.100243	0.196944	0.173	0.141	1
TSR3	0.100328	0.115396	0.295	0.254	1
RNF187	0.10043	0.133864	0.295	0.255	1
SLC35F5	0.100706	0.107557	0.214	0.176	1
ITGA6	0.100746	0.117055	0.192	0.16	1
SLC27A3	0.100754	0.324508	0.14	0.112	1
BAZ1A	0.10078	0.227354	0.525	0.505	1
COQ5	0.100839	-0.477512	0.083	0.106	1
MRPL19	0.100931	0.221101	0.191	0.159	1
DBI	0.101009	0.166478	0.743	0.688	1
GRK2	0.101036	0.151494	0.427	0.386	1
PLA2G6	0.101047	0.161945	0.132	0.103	1
SNHG3	0.101193	-0.259371	0.23	0.26	1
MTG2	0.101218	0.186752	0.135	0.107	1
INTS6	0.101221	0.168379	0.475	0.426	1
PI4KA	0.101272	0.138114	0.403	0.364	1
NAT10	0.10141	0.281698	0.126	0.1	1
COA5	0.101585	-0.4459	0.143	0.169	1
IP6K2	0.101901	-0.316969	0.292	0.314	1
SCRN3	0.102043	0.195747	0.111	0.086	1
TMSB4X	0.102074	0.0451783	0.998	1	1
TENT5A	0.10211	-0.19255	0.087	0.113	1
CIAO2B	0.102275	0.0948147	0.577	0.519	1
PSMC3	0.102343	0.0704656	0.31	0.266	1
CDC34	0.102406	0.118827	0.141	0.113	1
RAB9A	0.102479	0.117102	0.385	0.334	1
IKBIP	0.102793	0.0837359	0.158	0.125	1
WTAP	0.1028	0.0679153	0.585	0.524	1
FEZ1	0.102932	0.383811	0.117	0.093	1
PRKD2	0.102953	0.160511	0.296	0.253	1
PRKDC	0.103008	0.158733	0.481	0.444	1
CASP7	0.103048	0.204943	0.147	0.118	1
UTP3	0.103203	0.191875	0.17	0.14	1
NUDT1	0.103256	0.172599	0.229	0.192	1
BAHD1	0.103457	0.487013	0.107	0.084	1
MRPL13	0.103572	0.117768	0.23	0.191	1
PRPS1	0.103603	-0.341262	0.155	0.185	1
EIF4ENIF1	0.10376	0.00563049	0.126	0.099	1
RCHY1	0.103915	0.173671	0.18	0.149	1
CARS	0.104011	0.190575	0.278	0.241	1
BRAT1	0.104025	0.0958976	0.12	0.093	1
CPB2-AS1	0.104061	-0.317604	0.238	0.267	1
ISCA1	0.104087	0.155432	0.395	0.354	1
FARS2	0.104335	0.206595	0.444	0.403	1
FBXW2	0.104457	0.207764	0.236	0.202	1
RPF1	0.104485	0.146357	0.325	0.285	1
PLCG1	0.104569	0.169975	0.146	0.117	1
FLOT2	0.104785	0.128345	0.239	0.201	1
GYPC	0.10508	-0.136359	0.683	0.683	1
ATG16L2	0.105192	0.120944	0.253	0.216	1
AC002463.1	0.105198	0.3165	0.135	0.107	1
RANBP2	0.105217	0.0847035	0.662	0.605	1
ZNF420	0.105324	0.338891	0.117	0.093	1
DNAJC13	0.105331	0.345724	0.188	0.158	1
MCM3AP	0.105754	0.355977	0.164	0.137	1
FOCAD	0.105781	0.25402	0.194	0.163	1
OGFOD3	0.105935	0.207656	0.132	0.105	1
ASH2L	0.106101	0.158581	0.14	0.112	1
CAMTA2	0.106235	0.170706	0.12	0.095	1
FNTB	0.106343	0.366539	0.122	0.097	1
LYPLAL1	0.106343	-0.329004	0.12	0.149	1
ATE1	0.106741	0.183345	0.311	0.276	1
ZNF317	0.106924	-0.302097	0.078	0.103	1
MAF1	0.106928	-0.243654	0.362	0.395	1
NIF3L1	0.106978	0.23227	0.113	0.088	1
R3HCC1	0.107041	0.253551	0.173	0.144	1
ATP5MC1	0.107099	0.0552383	0.397	0.343	1
GTPBP8	0.107187	0.288667	0.143	0.116	1
DNAJC7	0.107223	0.0867959	0.492	0.434	1
C19orf25	0.107301	0.140113	0.284	0.247	1
MTIF2	0.107616	0.124327	0.108	0.084	1
UPF3A	0.10782	0.19369	0.335	0.295	1
NUMB	0.107991	0.0726622	0.365	0.321	1
ELMO2	0.108056	0.261499	0.153	0.126	1
ODF2	0.108286	0.346495	0.146	0.119	1
WWP1	0.108305	0.0624738	0.397	0.341	1
SCAMP1-AS1	0.108315	0.392739	0.113	0.089	1
EXOSC8	0.108414	0.178506	0.287	0.246	1
RHBDF2	0.108539	0.103999	0.227	0.188	1
CNTRL	0.10868	0.245715	0.427	0.402	1
KEAP1	0.108843	0.185926	0.114	0.089	1
TYMP	0.108939	-0.315059	0.182	0.212	1
TRAPPC2	0.109152	0.0983499	0.337	0.283	1
MRPS22	0.10921	0.143397	0.156	0.125	1
DOP1A	0.109223	0.285957	0.236	0.205	1
SUSD6	0.109308	0.208951	0.392	0.359	1
COX15	0.109491	0.125913	0.11	0.085	1
TRRAP	0.109603	0.148761	0.293	0.255	1
HSP90AB1	0.109955	0.11856	0.859	0.838	1
PLPBP	0.110421	0.138513	0.189	0.156	1
PATL2	0.110442	-0.210828	0.367	0.394	1
DCTN4	0.110759	0.222418	0.304	0.268	1
GTF2F1	0.110792	0.187168	0.214	0.178	1
NCBP2AS2	0.110908	-0.169636	0.274	0.305	1
MRPL10	0.111253	0.15117	0.278	0.238	1
FAM162A	0.111322	-0.191353	0.326	0.357	1
SLC25A25	0.11133	0.389493	0.132	0.107	1
SF3A2	0.111336	-0.19954	0.227	0.26	1
PDCD4	0.111431	0.177859	0.758	0.744	1
TMEM223	0.1115	0.0865548	0.198	0.164	1
WDR60	0.111732	0.424125	0.144	0.119	1
ABHD2	0.111774	0.223001	0.235	0.2	1
ZNF281	0.111785	0.35428	0.153	0.126	1
CLK3	0.111915	0.28034	0.192	0.165	1
AL158152.1	0.111919	0.271957	0.128	0.103	1
CUTA	0.112004	-0.0868049	0.605	0.615	1
WDR41	0.112281	0.31339	0.128	0.102	1
HACD2	0.112391	0.252182	0.168	0.14	1
INTS9	0.112419	0.381785	0.122	0.098	1
C12orf65	0.112481	-0.404383	0.215	0.241	1
SHQ1	0.112628	0.238111	0.101	0.077	1
ABTB1	0.11299	-0.436547	0.179	0.206	1
ZNF83	0.113002	-0.242416	0.266	0.297	1
HM13	0.113014	0.132971	0.385	0.338	1
ETFB	0.113082	-0.249386	0.284	0.317	1
BCAP31	0.11336	0.149846	0.453	0.404	1
DDX42	0.11336	0.188271	0.244	0.21	1
CKAP2	0.113497	-0.535378	0.078	0.101	1
RNF5	0.113596	0.133786	0.205	0.17	1
AL021155.5	0.113629	-0.015479	0.274	0.235	1
BRI3	0.113683	-0.171451	0.392	0.428	1
ARHGAP4	0.113739	0.179973	0.4	0.362	1
CLUAP1	0.113762	-0.400129	0.078	0.101	1
ANKRD28	0.113942	0.179875	0.26	0.227	1
KMT5B	0.113949	0.200771	0.281	0.241	1
DENND2D	0.114077	0.150779	0.43	0.39	1
INO80C	0.114198	0.562827	0.107	0.086	1
MYDGF	0.114218	0.133304	0.423	0.372	1
TMED9	0.114245	0.0982351	0.441	0.389	1
TBCA	0.11442	-0.0880534	0.654	0.68	1
ZNHIT1	0.11442	-0.207211	0.402	0.421	1
AGPAT2	0.114567	0.175414	0.132	0.105	1
PRKCE	0.114878	0.207554	0.322	0.281	1
CUEDC2	0.115113	-0.282268	0.186	0.216	1
SUCO	0.115302	0.204264	0.418	0.374	1
GPATCH11	0.115513	0.187685	0.155	0.125	1
SRI	0.115711	0.0823185	0.52	0.454	1
GMCL1	0.115933	0.265071	0.247	0.216	1
UCKL1	0.116025	0.213789	0.14	0.112	1
CLK4	0.116196	0.141635	0.269	0.234	1
GOLGA2	0.116251	0.0677172	0.144	0.115	1
HS2ST1	0.116282	0.384181	0.202	0.174	1
ARL16	0.116328	0.0737446	0.17	0.137	1
YPEL3	0.116406	-0.196463	0.495	0.511	1
ARHGAP27	0.116499	-0.564797	0.098	0.12	1
TFPT	0.116564	0.192324	0.152	0.123	1
TTLL3	0.116621	0.143447	0.143	0.114	1
NOTCH1	0.116691	0.262942	0.146	0.118	1
SSU72	0.117138	0.107002	0.546	0.503	1
EDEM2	0.117161	0.182062	0.2	0.165	1
OAS2	0.117173	0.361906	0.141	0.116	1
TRIM27	0.117318	0.103609	0.14	0.112	1
SYNGR2	0.117356	0.167308	0.165	0.136	1
GNA13	0.117616	-0.264793	0.382	0.405	1
CAPNS1	0.117695	0.171201	0.391	0.351	1
ING2	0.117833	0.311104	0.135	0.109	1
MITD1	0.118067	-0.341284	0.232	0.26	1
LIMK1	0.118256	0.281426	0.108	0.086	1
SMIM20	0.118441	-0.260754	0.179	0.208	1
ATG4C	0.118509	0.578374	0.108	0.087	1
TJAP1	0.118538	0.297241	0.11	0.087	1
CCDC137	0.118626	0.229421	0.177	0.148	1
MRPS11	0.118786	-0.459519	0.152	0.177	1
PTPN1	0.118841	0.128117	0.495	0.453	1
ZRANB3	0.11913	0.607091	0.147	0.123	1
HOOK3	0.119258	0.218227	0.429	0.395	1
PGRMC2	0.119278	0.223019	0.206	0.175	1
KLRC4	0.11928	0.163775	0.214	0.181	1
GPN1	0.119399	0.0840424	0.15	0.12	1
INSYN2B	0.119544	0.135022	0.159	0.13	1
ZNF160	0.119649	0.150341	0.242	0.208	1
IPCEF1	0.119661	0.262741	0.326	0.295	1
MRPL40	0.119689	0.177098	0.244	0.208	1
SAMD9L	0.119794	0.0669189	0.263	0.22	1
TBK1	0.119811	0.178933	0.278	0.237	1
FOXO1	0.119857	0.263852	0.481	0.451	1
NTMT1	0.119972	0.154484	0.194	0.164	1
PSMA6	0.120509	0.106307	0.605	0.557	1
FGFR1OP2	0.120566	0.145796	0.438	0.403	1
BTD	0.120636	0.180438	0.18	0.151	1
PSMD12	0.120734	0.142174	0.355	0.319	1
MAN2B1	0.120788	-0.332318	0.176	0.203	1
SSBP3	0.120827	0.19429	0.481	0.444	1
TMEM154	0.121059	0.0878723	0.203	0.169	1
ANKZF1	0.121127	-0.247251	0.161	0.191	1
DIP2B	0.121308	0.230603	0.373	0.338	1
NUP58	0.121422	0.182726	0.307	0.271	1
MKNK1	0.121544	0.156139	0.176	0.146	1
KCMF1	0.121602	0.198094	0.442	0.408	1
EHD4	0.12169	0.104938	0.335	0.293	1
AP000442.1	0.121698	-0.203662	0.111	0.14	1
MAEA	0.121802	0.190543	0.266	0.228	1
CTDNEP1	0.12191	-0.226173	0.307	0.337	1
B3GAT3	0.121983	0.0942568	0.266	0.227	1
PROSER1	0.122027	0.28019	0.119	0.095	1
MRS2	0.122043	0.275587	0.113	0.09	1
DHRSX	0.122062	0.282982	0.295	0.263	1
FBXO44	0.122317	-0.358507	0.078	0.101	1
APH1A	0.122474	0.117783	0.305	0.266	1
SLC25A32	0.12252	0.196428	0.248	0.215	1
GADD45A	0.122737	-0.318334	0.108	0.133	1
NFKBIB	0.122815	0.107762	0.377	0.334	1
ATF7	0.122842	0.209851	0.259	0.222	1
MRM3	0.122873	0.362058	0.105	0.084	1
HBS1L	0.122915	-0.20418	0.322	0.356	1
IFRD2	0.122942	0.333669	0.134	0.109	1
PPM1B	0.122962	0.0910287	0.526	0.481	1
UTP18	0.123666	-0.21737	0.256	0.287	1
RNASEH1	0.123689	-0.246299	0.177	0.208	1
GCH1	0.123742	0.343297	0.373	0.346	1
UQCRC2	0.124107	0.123768	0.484	0.437	1
ATP6V1E1	0.12417	0.205558	0.305	0.273	1
NISCH	0.124448	-0.378766	0.17	0.197	1
FHIT	0.124757	0.544146	0.209	0.185	1
SAE1	0.124803	0.0293844	0.265	0.222	1
TANC2	0.124843	0.26798	0.256	0.225	1
PKP4	0.125088	0.415058	0.108	0.086	1
EIF4A2	0.125178	-0.107471	0.821	0.803	1
EDF1	0.125312	-0.0937149	0.85	0.832	1
MYC	0.125387	-0.315631	0.098	0.122	1
MRPL54	0.125402	0.0753661	0.471	0.421	1
ANXA5	0.125482	0.161225	0.451	0.403	1
PRR12	0.125568	0.149887	0.159	0.131	1
STARD3	0.125604	0.277018	0.168	0.141	1
COMMD4	0.125659	0.170811	0.217	0.183	1
RAB6A	0.125855	0.131219	0.453	0.407	1
CHCHD10	0.125871	-0.258749	0.376	0.404	1
RRM1	0.125968	0.194857	0.202	0.173	1
PSMD8	0.126149	0.104723	0.605	0.547	1
MAN2A1	0.126376	0.117491	0.483	0.431	1
OPA3	0.126428	0.428022	0.161	0.135	1
RAB22A	0.126432	0.295905	0.349	0.316	1
AC083798.2	0.126524	0.439984	0.111	0.09	1
NECAP2	0.126585	-0.290244	0.338	0.352	1
BET1	0.126954	0.2514	0.153	0.126	1
ZNF430	0.126974	0.247582	0.338	0.301	1
LRRC23	0.127251	0.238941	0.119	0.095	1
ITPRIP	0.127361	0.0710117	0.365	0.319	1
NRDE2	0.127401	0.254358	0.156	0.129	1
IFI35	0.127658	0.100654	0.221	0.182	1
NT5DC1	0.127663	0.236464	0.293	0.259	1
ERG28	0.127669	0.0981376	0.211	0.177	1
FAM199X	0.127862	0.330128	0.156	0.13	1
SREK1IP1	0.128245	-0.198733	0.278	0.313	1
FBXO22	0.128434	0.272132	0.132	0.107	1
TTC1	0.128486	0.0856407	0.42	0.374	1
DPP9	0.128604	0.157955	0.182	0.153	1
USO1	0.128673	0.156285	0.316	0.275	1
MED4	0.128807	0.113938	0.451	0.398	1
MVP	0.128982	0.213608	0.31	0.274	1
MARCH2	0.129412	0.0844017	0.245	0.211	1
LRRC41	0.129472	0.253305	0.152	0.125	1
NDUFA8	0.129517	0.232797	0.214	0.179	1
AVL9	0.129538	0.272368	0.337	0.308	1
PTK2B	0.129624	0.172147	0.429	0.394	1
NSD3	0.130262	0.127803	0.589	0.555	1
AKTIP	0.130263	0.220037	0.146	0.12	1
USP5	0.130352	0.184745	0.117	0.094	1
DCUN1D5	0.13066	0.171045	0.179	0.149	1
FNDC3B	0.130711	0.153158	0.486	0.452	1
NDUFAF2	0.1308	0.291212	0.31	0.278	1
IRF3	0.130815	-0.225019	0.411	0.422	1
TMEM238	0.131267	-0.223285	0.194	0.223	1
RAB14	0.131342	0.155563	0.376	0.335	1
PLEKHM1	0.131379	0.100442	0.203	0.17	1
PRDM2	0.132004	0.109039	0.687	0.604	1
PITPNM1	0.132058	0.118161	0.132	0.107	1
FBH1	0.132362	-0.34572	0.147	0.174	1
ISG15	0.13247	0.206434	0.444	0.401	1
UNKL	0.132497	0.319561	0.168	0.144	1
CDC26	0.1327	-0.285321	0.326	0.349	1
F2R	0.132785	0.0976965	0.128	0.101	1
HDAC4	0.132883	0.111595	0.347	0.31	1
AP4S1	0.132905	0.164904	0.146	0.119	1
NUP107	0.133116	0.279752	0.221	0.191	1
SLC7A6	0.133119	-0.215433	0.173	0.205	1
DCTPP1	0.133228	0.0976643	0.177	0.146	1
CHID1	0.133356	0.299666	0.141	0.115	1
TCP11L1	0.13342	0.177175	0.111	0.088	1
YY1AP1	0.133424	0.17232	0.292	0.257	1
MLKL	0.133475	0.183807	0.122	0.097	1
ZC3H3	0.133631	0.290652	0.14	0.115	1
CCDC66	0.133649	0.172931	0.376	0.339	1
LAMTOR1	0.133713	0.0889288	0.51	0.462	1
ZNF652	0.133747	0.224662	0.383	0.349	1
NONO	0.13391	0.142602	0.373	0.337	1
AC005695.2	0.133985	0.389761	0.12	0.098	1
YWHAG	0.134202	0.112073	0.239	0.205	1
STK11	0.134244	0.144335	0.168	0.14	1
ECHS1	0.134252	0.0768344	0.325	0.287	1
MRI1	0.13448	0.389384	0.11	0.087	1
SCLY	0.13467	0.313749	0.111	0.089	1
NSRP1	0.134671	0.161951	0.385	0.348	1
IQCG	0.134739	0.241853	0.239	0.21	1
HDLBP	0.134968	0.231108	0.28	0.248	1
SC5D	0.135145	0.353176	0.107	0.085	1
C9orf16	0.135558	-0.099992	0.668	0.671	1
OCIAD1	0.135628	0.135089	0.567	0.521	1
PSMA3	0.135732	0.0884215	0.417	0.367	1
ZBED5	0.136105	0.0656012	0.113	0.089	1
IGF1R	0.136149	0.0706001	0.129	0.16	1
EAF1	0.136423	0.243602	0.12	0.097	1
RPA2	0.136495	0.0882565	0.403	0.35	1
THAP3	0.136628	0.200721	0.101	0.078	1
ANKRA2	0.136653	0.241372	0.174	0.148	1
RNASEH2C	0.136714	0.106024	0.389	0.349	1
FUT8	0.136766	0.321235	0.35	0.322	1
RAPGEF6	0.136855	0.101499	0.588	0.53	1
IGSF8	0.136865	0.283614	0.137	0.112	1
GTF2B	0.136951	0.207414	0.456	0.419	1
ZC3H12A	0.137111	-0.264464	0.137	0.166	1
EXOSC3	0.13715	-0.337972	0.132	0.156	1
YBX1	0.137287	0.0825017	0.938	0.919	1
STX17	0.137361	0.245346	0.18	0.154	1
TRAF3IP3	0.137721	0.058748	0.774	0.732	1
FRG1	0.137775	0.0680597	0.367	0.324	1
DCP1A	0.137882	-0.255921	0.368	0.391	1
TMEM218	0.13808	-0.47607	0.087	0.108	1
PDCD11	0.138212	0.241123	0.102	0.08	1
TRIM69	0.138397	-0.27553	0.176	0.203	1
SMIM30	0.138773	0.0960022	0.131	0.104	1
CNPPD1	0.13885	0.076462	0.192	0.16	1
S1PR4	0.139082	0.0209178	0.561	0.504	1
C15orf41	0.139237	0.283509	0.102	0.08	1
MCUR1	0.139268	0.170969	0.123	0.1	1
TBC1D22B	0.139271	0.200108	0.11	0.088	1
POLR2F	0.139488	-0.181596	0.307	0.337	1
SOAT1	0.139859	0.122222	0.326	0.285	1
VAC14	0.139896	0.250373	0.155	0.129	1
LYSMD2	0.140101	0.0605876	0.296	0.255	1
MYCBP2-AS1	0.140206	0.353906	0.141	0.117	1
BBC3	0.140241	0.178765	0.192	0.163	1
NUCB1	0.140305	0.147571	0.346	0.307	1
ETFRF1	0.140338	0.239039	0.18	0.155	1
SIPA1L1	0.140358	0.228472	0.421	0.393	1
TOR1A	0.140598	0.175436	0.149	0.121	1
JMY	0.140758	0.207159	0.421	0.388	1
TNFRSF14	0.140758	-0.204002	0.411	0.438	1
ACAP1	0.140788	-0.120041	0.749	0.756	1
AC092944.1	0.140908	0.398311	0.105	0.085	1
CTNNB1	0.140919	0.232621	0.504	0.468	1
SLC9A1	0.140934	0.336276	0.132	0.109	1
TUT7	0.141185	0.111947	0.411	0.367	1
NDUFAF3	0.141242	0.0433224	0.325	0.278	1
TBP	0.141321	-0.375046	0.081	0.103	1
CHSY1	0.141493	0.153472	0.171	0.143	1
TATDN1	0.141594	-0.191238	0.167	0.197	1
THUMPD3	0.14167	0.229418	0.138	0.113	1
WWOX	0.141754	0.251622	0.523	0.496	1
PHPT1	0.141973	-0.165023	0.362	0.39	1
RNF220	0.142005	0.339761	0.117	0.095	1
TICAM1	0.142061	0.307197	0.114	0.093	1
LASP1	0.142079	0.0275514	0.367	0.315	1
RIOK3	0.142454	0.152237	0.394	0.357	1
MFF	0.142542	-0.219932	0.305	0.332	1
NOD1	0.142639	0.12524	0.131	0.106	1
ITSN2	0.142667	0.181879	0.627	0.589	1
PSMA1	0.142694	-0.11346	0.588	0.599	1
JKAMP	0.142746	0.196876	0.14	0.114	1
CDKL1	0.142821	0.352468	0.102	0.081	1
AC104162.2	0.142969	0.534657	0.102	0.082	1
YIPF5	0.142998	0.17729	0.205	0.174	1
ZDHHC14	0.143003	0.374461	0.138	0.113	1
SEC24C	0.143133	0.0590704	0.227	0.192	1
MRPS12	0.143208	0.0776256	0.305	0.266	1
CCNY	0.143306	0.14398	0.552	0.52	1
ASAP1	0.143433	0.248389	0.42	0.404	1
FAM160B1	0.143605	0.200333	0.205	0.175	1
SNF8	0.143689	0.123147	0.394	0.352	1
LINC01089	0.143729	-0.380918	0.107	0.129	1
KLHDC2	0.143765	0.283106	0.298	0.27	1
BCAS4	0.143859	-0.314309	0.185	0.212	1
EDRF1	0.143957	0.272031	0.209	0.182	1
CLYBL	0.14406	0.463099	0.185	0.16	1
MRPS31	0.144243	0.0587182	0.286	0.249	1
PSMB5	0.144326	-0.233507	0.14	0.165	1
STRN	0.144493	0.300761	0.325	0.296	1
C12orf49	0.144549	0.222155	0.138	0.113	1
ST7L	0.144637	0.126087	0.161	0.133	1
AFF4	0.144872	0.17956	0.549	0.51	1
HIST3H2A	0.144986	0.0953034	0.147	0.12	1
SAMM50	0.145017	0.266472	0.202	0.171	1
GTF2A2	0.145027	0.0944266	0.438	0.392	1
TM9SF3	0.145037	-0.213975	0.48	0.492	1
HDDC2	0.14506	0.134329	0.377	0.326	1
WSB2	0.1451	0.388917	0.144	0.121	1
TOPORS	0.145162	0.256685	0.194	0.17	1
CBR1	0.145309	0.238686	0.147	0.12	1
SRSF4	0.145438	0.157599	0.592	0.555	1
ATP6V0D1	0.145759	0.0803705	0.349	0.298	1
PGRMC1	0.1458	0.0992231	0.102	0.079	1
TCTEX1D2	0.145824	0.202005	0.135	0.111	1
RAB43	0.145957	-0.393901	0.099	0.121	1
PDXDC1	0.146102	0.0946985	0.394	0.351	1
MYD88	0.146486	0.0158284	0.15	0.121	1
AMMECR1	0.146607	0.282119	0.183	0.156	1
CCNI	0.146612	-0.0922543	0.833	0.835	1
AAMP	0.146667	0.066127	0.23	0.195	1
LIMD1	0.146702	0.292898	0.156	0.132	1
DNAJC11	0.146824	0.327955	0.147	0.125	1
OBI1	0.147171	0.321378	0.102	0.08	1
ABHD18	0.147172	0.18491	0.253	0.22	1
SWI5	0.147197	-0.571983	0.093	0.114	1
ZNF862	0.147269	-0.310271	0.179	0.205	1
DBF4	0.147353	0.2042	0.287	0.255	1
DCTN6	0.147446	-0.449091	0.107	0.128	1
WARS2-AS1	0.147628	0.31953	0.149	0.123	1
DPH6	0.147634	0.446831	0.126	0.105	1
DDX6	0.147837	-0.111281	0.672	0.676	1
SLC38A2	0.147863	-0.0440954	0.546	0.585	1
MRPL47	0.148134	0.0971573	0.328	0.285	1
HIRA	0.148175	0.146715	0.12	0.097	1
MAN1B1	0.148197	0.18812	0.17	0.143	1
MRPS21	0.148312	-0.202754	0.469	0.482	1
ATP2A2	0.148433	0.119578	0.269	0.236	1
PPP1CA	0.148903	0.0560673	0.704	0.645	1
GGCT	0.149151	-0.301933	0.117	0.142	1
RPA1	0.149182	0.185506	0.192	0.165	1
METTL14	0.149319	0.268725	0.143	0.118	1
ZNF736	0.149492	0.11347	0.126	0.102	1
FLNB	0.149503	-0.422431	0.101	0.123	1
ATP5MF	0.149843	-0.0737307	0.537	0.57	1
APBA3	0.149871	-0.353324	0.08	0.101	1
RUFY2	0.149898	0.306434	0.179	0.152	1
MIEN1	0.149928	-0.299438	0.329	0.35	1
LAPTM4A	0.150463	-0.233013	0.304	0.331	1
MICU1	0.150675	0.149558	0.298	0.259	1
OSBPL9	0.150809	-0.179037	0.394	0.42	1
MORF4L1	0.150994	0.119157	0.797	0.782	1
SHISAL2A	0.151146	0.179859	0.211	0.18	1
SMIM4	0.151158	-0.161857	0.147	0.173	1
GPR155	0.15118	0.326786	0.179	0.153	1
NUP98	0.151398	0.0999566	0.481	0.432	1
NPC2	0.151692	-0.224653	0.242	0.273	1
KAT7	0.151788	0.202427	0.307	0.273	1
MTG1	0.152001	-0.308622	0.292	0.316	1
ABHD3	0.152177	0.148873	0.382	0.348	1
ATP13A3	0.152458	0.26731	0.293	0.262	1
ZFAND4	0.152478	-0.365857	0.117	0.141	1
RANGAP1	0.152606	-0.263056	0.174	0.204	1
PRAG1	0.152695	0.221533	0.125	0.101	1
POLDIP2	0.152786	0.143096	0.171	0.144	1
MTMR4	0.152878	0.204025	0.128	0.104	1
G2E3	0.152929	0.291795	0.242	0.214	1
KLRK1	0.153038	-0.114495	0.743	0.752	1
CEBPZOS	0.15327	0.197236	0.284	0.256	1
RBBP7	0.153362	0.0766612	0.412	0.364	1
LATS1	0.153416	0.269955	0.308	0.281	1
GTF2F2	0.153967	0.219198	0.32	0.288	1
NOP58	0.154	0.021383	0.635	0.563	1
VPS51	0.154251	-0.213704	0.394	0.414	1
VHL	0.154275	0.124515	0.173	0.145	1
UBE2W	0.154541	0.120232	0.322	0.284	1
TRIM13	0.154808	0.0936579	0.159	0.13	1
HLA-F	0.154934	0.105772	0.845	0.819	1
ZNF512	0.154984	0.169763	0.192	0.165	1
NSFL1C	0.155192	0.0590421	0.22	0.186	1
COL6A2	0.1552	0.275305	0.129	0.107	1
MSMO1	0.155259	0.336892	0.135	0.112	1
DTYMK	0.155703	-0.374328	0.116	0.138	1
BTBD6	0.155743	0.122198	0.198	0.171	1
TMEM33	0.155971	0.19145	0.152	0.126	1
ARMH3	0.156162	0.206293	0.361	0.326	1
MFSD11	0.156254	0.174036	0.239	0.211	1
AL137856.1	0.156633	0.10284	0.147	0.121	1
ING5	0.1567	0.113307	0.185	0.156	1
EXOSC6	0.156719	0.126067	0.283	0.254	1
PSMA7	0.157014	0.0727035	0.818	0.802	1
DDX5	0.15729	0.0368558	0.983	0.979	1
AC087286.2	0.15766	-0.255761	0.233	0.261	1
KLHL20	0.157721	0.299869	0.247	0.219	1
CYB5R4	0.157773	0.110299	0.292	0.254	1
SHISA5	0.157817	-0.00213415	0.412	0.354	1
PBDC1	0.15794	0.150075	0.233	0.202	1
ELOF1	0.158119	0.129876	0.227	0.195	1
C12orf75	0.158497	0.0345369	0.69	0.624	1
TAF8	0.158693	0.174561	0.137	0.113	1
GPRIN3	0.158695	0.090213	0.465	0.419	1
HGS	0.158873	0.123989	0.132	0.108	1
FTH1	0.158893	-0.0159937	0.986	0.991	1
MANF	0.158901	0.0902664	0.374	0.324	1
SIVA1	0.158954	-0.169665	0.42	0.442	1
RABL6	0.159007	0.14175	0.298	0.268	1
RXRA	0.159323	0.271079	0.11	0.089	1
AP2S1	0.15948	0.066816	0.486	0.429	1
SETDB1	0.159839	-0.396309	0.135	0.159	1
SCAMP2	0.160041	0.156216	0.362	0.324	1
HPRT1	0.160105	0.106531	0.208	0.176	1
RUNX3	0.160423	0.0604673	0.759	0.697	1
SMIM15	0.160835	0.101176	0.134	0.109	1
SNAPIN	0.160837	0.288408	0.156	0.131	1
CLOCK	0.160998	0.369399	0.179	0.154	1
GMEB1	0.161115	0.145416	0.17	0.143	1
HGSNAT	0.161115	0.201988	0.245	0.216	1
APOL2	0.161128	0.145383	0.177	0.149	1
C17orf49	0.161479	-0.173089	0.376	0.405	1
NDE1	0.161748	0.253624	0.311	0.287	1
PDIA6	0.162219	0.128234	0.483	0.439	1
PLEKHM2	0.162228	-0.28975	0.257	0.284	1
ZNF429	0.162313	0.131042	0.159	0.132	1
ATF1	0.162353	0.206344	0.239	0.208	1
SNAPC1	0.162452	0.576412	0.108	0.09	1
TUBD1	0.162543	0.298514	0.111	0.091	1
SLIRP	0.162822	-0.171254	0.398	0.429	1
MTCH1	0.162936	0.176512	0.359	0.323	1
WDR18	0.162975	-0.416267	0.116	0.138	1
ASH1L	0.163097	0.0640427	0.713	0.664	1
SLC25A36	0.163133	-0.262762	0.337	0.351	1
GALM	0.163222	0.201659	0.316	0.279	1
NPHP3	0.163237	0.207833	0.202	0.173	1
METTL21A	0.163348	-0.252868	0.132	0.156	1
HSCB	0.163732	0.368498	0.123	0.102	1
THOC7	0.164004	-0.139985	0.383	0.41	1
SNRPB	0.164014	0.0919835	0.707	0.65	1
RBM42	0.164115	0.168266	0.224	0.195	1
LAT	0.164233	0.0881676	0.553	0.504	1
YIPF6	0.164328	-0.247746	0.114	0.137	1
EIF2B1	0.164427	-0.394805	0.167	0.19	1
PARP15	0.164606	0.0344915	0.408	0.358	1
MRPS30	0.164812	0.222177	0.217	0.189	1
CASD1	0.165109	0.277977	0.205	0.179	1
HNRNPK	0.165126	0.0798422	0.782	0.762	1
VIRMA	0.165141	0.124319	0.26	0.225	1
RLF	0.165234	-0.168075	0.451	0.46	1
IGBP1	0.165332	-0.1006	0.421	0.45	1
PDE4D	0.165424	-0.215856	0.254	0.286	1
REEP3	0.165865	-0.00603721	0.202	0.171	1
CUL1	0.166065	0.160018	0.435	0.389	1
LYRM1	0.166177	0.209669	0.189	0.161	1
TDP1	0.166219	0.220619	0.174	0.15	1
SH3GLB2	0.16628	0.0473918	0.177	0.149	1
RAB4B	0.166627	0.110364	0.25	0.218	1
EIF4A1	0.166693	0.084219	0.863	0.85	1
STIP1	0.166812	0.129511	0.242	0.209	1
DPYSL2	0.166818	0.195898	0.126	0.103	1
RRN3	0.167125	0.321587	0.161	0.138	1
ZNF346	0.167503	0.289637	0.126	0.104	1
TESC	0.167738	0.122203	0.179	0.151	1
RNF138	0.168013	0.216699	0.364	0.335	1
COX11	0.168183	0.312721	0.195	0.171	1
MTA1	0.168193	0.371536	0.123	0.103	1
MOB1A	0.168464	0.082998	0.559	0.514	1
SRSF1	0.168576	0.0984372	0.328	0.289	1
PREP	0.168608	0.243043	0.218	0.191	1
SELENOK	0.168711	0.0672569	0.588	0.533	1
IL12RB1	0.168747	-0.31041	0.191	0.212	1
MAZ	0.168833	-0.12163	0.409	0.429	1
NLRC5	0.168943	-0.110265	0.639	0.652	1
FTSJ1	0.169026	0.183134	0.162	0.137	1
COA3	0.169074	0.0624207	0.198	0.165	1
TRMT10C	0.169301	0.231436	0.265	0.24	1
ALOX12-AS1	0.16931	0.353709	0.183	0.16	1
STAMBP	0.16963	0.187155	0.17	0.144	1
ZNF169	0.169773	0.24228	0.102	0.082	1
NBEAL1	0.170063	0.25886	0.209	0.178	1
GMIP	0.170234	-0.289231	0.152	0.175	1
VDAC2	0.170274	0.106635	0.489	0.444	1
AC067945.4	0.170473	0.282056	0.143	0.12	1
TBX21	0.170791	0.0600326	0.331	0.287	1
BBIP1	0.170818	-0.297864	0.179	0.202	1
GLRX3	0.170921	0.201811	0.292	0.263	1
BOLA1	0.17151	0.237328	0.113	0.092	1
ADAM8	0.171822	-0.374991	0.205	0.225	1
ING4	0.172104	-0.254583	0.195	0.22	1
ARL8A	0.172207	0.0681408	0.212	0.183	1
PRKAR2A	0.172226	0.178028	0.337	0.303	1
DRAM2	0.172286	0.163313	0.232	0.202	1
IRF1	0.172707	-0.19382	0.656	0.654	1
ATP5PD	0.172858	-0.127803	0.552	0.562	1
TMEM120B	0.17308	0.16352	0.238	0.207	1
WDR73	0.173412	0.114128	0.143	0.119	1
RAD51-AS1	0.173497	0.167924	0.173	0.148	1
TAF10	0.173534	0.11162	0.51	0.457	1
ZNF263	0.173622	0.227795	0.104	0.084	1
PPP4C	0.173736	-0.273533	0.379	0.391	1
NLRP1	0.173787	0.0350643	0.493	0.446	1
RAD18	0.173843	-0.374633	0.092	0.112	1
CLN3	0.173913	0.0900719	0.198	0.169	1
FCF1	0.173994	-0.418466	0.128	0.151	1
VGLL4	0.174102	0.169228	0.335	0.298	1
KCTD18	0.174221	0.129582	0.105	0.085	1
PPWD1	0.174285	-0.185126	0.299	0.323	1
TMEM87A	0.174352	0.0730035	0.438	0.389	1
RPUSD3	0.174372	-0.292993	0.111	0.133	1
RALY	0.174502	0.10482	0.641	0.584	1
BLOC1S1	0.174672	-0.109796	0.544	0.578	1
PHC2	0.174833	0.184195	0.185	0.16	1
ZYX	0.175004	0.198146	0.256	0.228	1
SIRT3	0.175017	0.156445	0.125	0.102	1
BLOC1S2	0.175206	0.101891	0.328	0.288	1
DNASE2	0.175363	0.102442	0.168	0.141	1
ARID3B	0.175866	-0.202937	0.211	0.239	1
DNAJC15	0.175936	0.19788	0.349	0.315	1
CYTH4	0.17618	0.117516	0.385	0.343	1
DBP	0.176191	0.270885	0.143	0.12	1
ATP5MC2	0.176221	-0.0781494	0.862	0.873	1
PITPNC1	0.176306	0.150037	0.845	0.811	1
BRAP	0.176392	0.0902868	0.167	0.141	1
CAPN10	0.176722	0.198834	0.122	0.101	1
SGTB	0.176726	-0.229286	0.189	0.218	1
CIAO1	0.1774	0.126543	0.304	0.27	1
PLPP5	0.177534	0.314146	0.108	0.088	1
PITPNA-AS1	0.177573	-0.191134	0.104	0.126	1
FAM207A	0.177667	0.160968	0.141	0.118	1
EIF2B3	0.177789	0.337765	0.188	0.164	1
QARS	0.178197	0.138479	0.173	0.148	1
FARP2	0.178216	0.293256	0.12	0.1	1
POLDIP3	0.178338	-0.31925	0.153	0.177	1
CAPN7	0.178632	0.194259	0.374	0.344	1
TMPO	0.178743	0.00994479	0.423	0.383	1
ESCO1	0.178836	0.169316	0.402	0.371	1
SLC35B1	0.179394	0.188882	0.155	0.13	1
TRIM41	0.179619	0.221996	0.113	0.092	1
PNO1	0.179636	-0.138269	0.174	0.203	1
RBL1	0.179642	0.165628	0.235	0.202	1
CAMK2G	0.179719	0.183945	0.277	0.247	1
SLC39A3	0.179974	0.140945	0.111	0.091	1
RNF139	0.180038	0.231573	0.233	0.205	1
TRIOBP	0.180509	0.150837	0.158	0.133	1
EMILIN2	0.180931	0.33888	0.11	0.089	1
RTRAF	0.181287	-0.101019	0.549	0.557	1
FMR1	0.181519	0.173003	0.247	0.221	1
TEN1	0.181968	0.0815938	0.138	0.115	1
TWF2	0.182012	0.100528	0.436	0.388	1
TNFRSF10B	0.18207	0.294805	0.195	0.172	1
TM7SF3	0.18225	0.178266	0.217	0.189	1
AC068724.3	0.18238	-0.212021	0.2	0.224	1
SPOPL	0.182601	0.271625	0.194	0.168	1
PLGRKT	0.182768	0.0805453	0.212	0.182	1
NAA38	0.182848	-0.106893	0.398	0.434	1
CLEC2B	0.182868	0.0898961	0.75	0.727	1
IL10RB	0.182893	0.166453	0.227	0.198	1
GSPT1	0.183097	0.0695756	0.456	0.413	1
USP42	0.183211	0.214442	0.326	0.301	1
SH3BP2	0.183381	0.124473	0.217	0.185	1
VSIR	0.183405	0.00239068	0.478	0.423	1
CAPRIN1	0.183492	0.110855	0.35	0.315	1
KANSL3	0.18408	0.365537	0.189	0.167	1
CREBL2	0.184338	0.445306	0.108	0.09	1
SLC52A2	0.18435	0.0883456	0.174	0.148	1
CCT8	0.184743	0.0967668	0.471	0.443	1
TBC1D31	0.184896	0.326725	0.162	0.141	1
GSTP1	0.184955	0.0688356	0.768	0.733	1
RAB18	0.18515	0.166982	0.409	0.381	1
TMEM41B	0.185368	0.108943	0.245	0.216	1
H2AFZ	0.185434	0.0215621	0.689	0.636	1
SLC35A4	0.185586	-0.429849	0.084	0.103	1
RNF114	0.18563	-0.211859	0.329	0.352	1
MPHOSPH10	0.186303	0.0613257	0.227	0.196	1
ELL	0.186415	0.0957336	0.251	0.222	1
PIN4	0.186427	0.0628323	0.308	0.269	1
CBWD2	0.186616	0.336076	0.117	0.098	1
TBCD	0.186888	0.267806	0.245	0.217	1
CFL2	0.187286	-0.262198	0.099	0.121	1
TMEM168	0.187524	-0.0480618	0.182	0.152	1
STK19	0.187576	0.388703	0.125	0.104	1
ACP1	0.187833	0.0593458	0.391	0.351	1
CCDC69	0.187888	0.115992	0.383	0.352	1
SNHG1	0.187994	0.199822	0.215	0.188	1
AC243829.1	0.188133	0.0550363	0.12	0.098	1
AL627171.1	0.188262	0.052426	0.117	0.096	1
ARHGEF1	0.188613	0.121961	0.645	0.593	1
UBE2E1	0.189315	0.136904	0.358	0.326	1
COMTD1	0.189984	0.0667506	0.165	0.137	1
CHMP4B	0.190129	0.113339	0.277	0.244	1
ARRDC2	0.19032	0.246773	0.188	0.163	1
SMNDC1	0.19073	0.163462	0.206	0.179	1
ARRDC3-AS1	0.190804	0.300958	0.164	0.14	1
CSE1L	0.190922	0.118943	0.192	0.167	1
ZNF511	0.191024	0.00988734	0.226	0.191	1
ARMH4	0.191266	0.344696	0.192	0.172	1
OXA1L	0.191299	-0.253519	0.185	0.211	1
NBR1	0.191512	0.225629	0.239	0.214	1
MTA2	0.191738	0.0855483	0.113	0.091	1
BCL6	0.191842	0.0789073	0.183	0.157	1
AHSA1	0.191907	-0.239642	0.305	0.32	1
PLSCR3	0.191966	0.151995	0.141	0.118	1
SLC25A4	0.192003	0.171074	0.108	0.088	1
EIF3D	0.192128	-0.135138	0.666	0.66	1
TRMU	0.19216	0.0985796	0.137	0.113	1
CWC15	0.192587	-0.19592	0.388	0.408	1
NUP188	0.192675	0.375214	0.122	0.103	1
LINC00513	0.193061	0.113777	0.481	0.441	1
SEC13	0.193087	-0.183559	0.28	0.303	1
STMN1	0.19315	0.161452	0.212	0.182	1
INO80D	0.193487	0.0614734	0.409	0.365	1
ICA1L	0.193582	-0.225261	0.081	0.101	1
MTO1	0.193839	0.260786	0.185	0.162	1
TPST2	0.193843	0.128599	0.553	0.52	1
CMTM3	0.194085	0.0528808	0.292	0.253	1
TMEM205	0.194119	0.152307	0.156	0.131	1
EIF3J	0.194156	-0.172167	0.439	0.446	1
ELMSAN1	0.194298	0.232084	0.218	0.191	1
CAPG	0.19446	0.060572	0.119	0.097	1
ZNF330	0.195114	0.089538	0.174	0.149	1
METTL8	0.195304	0.552812	0.111	0.094	1
ADA	0.195556	0.198957	0.2	0.175	1
GCHFR	0.195675	-0.374037	0.135	0.155	1
CARF	0.195706	0.540547	0.131	0.113	1
TESPA1	0.195724	-0.190764	0.217	0.244	1
FAM126B	0.195922	0.0976691	0.287	0.259	1
ANAPC11	0.195988	-0.14287	0.394	0.418	1
CGRRF1	0.196229	-0.255468	0.126	0.149	1
ERLEC1	0.196544	0.156231	0.239	0.211	1
TRG-AS1	0.196567	-0.0300419	0.626	0.558	1
PBX3	0.196677	0.360688	0.283	0.259	1
LUZP1	0.197039	0.047989	0.35	0.31	1
ATIC	0.197173	0.0905306	0.194	0.167	1
ILF2	0.197319	-0.216371	0.37	0.379	1
ZFPM1	0.197713	0.100727	0.26	0.229	1
FAM174C	0.197726	0.0330303	0.392	0.347	1
ETF1	0.197899	0.138542	0.391	0.356	1
ELOA	0.197903	0.110919	0.155	0.129	1
SUMO1	0.198061	-0.106621	0.618	0.612	1
NBPF19	0.198115	-0.259149	0.117	0.138	1
SIRT7	0.198364	0.0957674	0.311	0.277	1
SLC44A2	0.198488	0.0926644	0.361	0.326	1
NUP214	0.198713	0.192763	0.334	0.309	1
FCHO1	0.198814	-0.375379	0.099	0.119	1
VTI1B	0.198847	-0.0129011	0.289	0.248	1
RYK	0.198998	0.187491	0.367	0.335	1
CRCP	0.199182	-0.0289948	0.343	0.302	1
FIP1L1	0.199469	0.109998	0.417	0.378	1
TBCB	0.199513	0.0611847	0.475	0.424	1
LAG3	0.199605	0.119207	0.26	0.227	1
PTS	0.199686	0.0863976	0.408	0.362	1
RNF213-AS1	0.199752	0.166863	0.189	0.164	1
LIG1	0.200036	0.262814	0.101	0.081	1
STAM	0.20045	0.12564	0.155	0.131	1
STN1	0.200487	0.27689	0.242	0.222	1
AL390728.6	0.20072	0.18533	0.117	0.097	1
PRKCSH	0.200916	0.242344	0.221	0.197	1
POLE4	0.201113	-0.186459	0.352	0.375	1
SEC24A	0.201257	0.190673	0.149	0.126	1
CEP295	0.201689	0.217012	0.113	0.093	1
MFHAS1	0.20169	0.0925311	0.107	0.087	1
TNRC6A	0.202128	-0.151922	0.508	0.522	1
DDX19A	0.202548	-0.261771	0.15	0.175	1
MSRB1	0.203316	0.251802	0.117	0.097	1
CSNK2B	0.203326	0.0807858	0.435	0.39	1
AHCYL2	0.203838	0.271361	0.259	0.232	1
RRP7A	0.203976	-0.262833	0.25	0.269	1
EXOC1	0.20417	0.0801675	0.223	0.189	1
EDEM1	0.204284	0.225952	0.15	0.128	1
ATG101	0.204623	0.0948512	0.191	0.162	1
PRKAR1B	0.204772	-0.156678	0.098	0.119	1
DAAM1	0.204821	0.161321	0.147	0.124	1
SMAD4	0.205556	0.0357124	0.335	0.299	1
CCDC22	0.205665	0.261009	0.144	0.123	1
UBAP2L	0.205784	0.0742293	0.205	0.176	1
SAT2	0.205948	-0.215754	0.322	0.349	1
KIF9-AS1	0.206063	0.468796	0.119	0.101	1
AC005480.1	0.206097	-0.453225	0.105	0.124	1
ZNF644	0.20653	0.0558331	0.618	0.573	1
ISG20	0.206826	-0.120632	0.671	0.679	1
TYW1	0.206856	0.238922	0.367	0.337	1
CRLS1	0.206921	0.250059	0.159	0.138	1
GOLGA8B	0.207229	0.165004	0.186	0.163	1
UCP2	0.207453	0.0707278	0.648	0.6	1
KSR1	0.207597	0.404585	0.144	0.124	1
SEC23B	0.208048	0.121012	0.235	0.206	1
FBXO31	0.20824	0.249996	0.152	0.129	1
ZER1	0.208367	0.0814393	0.238	0.207	1
AC008555.4	0.208482	-0.362034	0.119	0.14	1
MAP7D1	0.208758	0.173168	0.299	0.269	1
KCTD13	0.208849	0.226529	0.137	0.116	1
PARK7	0.208933	0.0714273	0.8	0.779	1
MAN2B2	0.209054	0.199974	0.131	0.11	1
NUTF2	0.209194	0.141841	0.224	0.196	1
GON7	0.209647	0.182112	0.14	0.118	1
SGPL1	0.20978	0.157464	0.138	0.116	1
SLC11A1	0.209801	-0.104516	0.084	0.103	1
ZNF487	0.209846	-0.00190821	0.141	0.117	1
ISCU	0.210038	-0.131222	0.623	0.619	1
SNRNP48	0.210321	0.234173	0.135	0.115	1
ARMC8	0.211265	0.166227	0.359	0.327	1
USF3	0.211272	0.199868	0.232	0.206	1
NT5C2	0.2113	0.108011	0.392	0.352	1
CCDC57	0.21132	0.0776808	0.269	0.241	1
SKAP1-AS1	0.211347	0.171055	0.206	0.181	1
NPEPL1	0.211423	0.381914	0.107	0.09	1
LIMK2	0.21155	0.172428	0.11	0.091	1
YARS2	0.211855	0.192318	0.152	0.129	1
MED26	0.211941	0.289632	0.135	0.115	1
TAF4	0.21248	0.425496	0.107	0.09	1
FBL	0.212526	-0.137168	0.361	0.387	1
MRPS18B	0.212701	0.130766	0.223	0.191	1
RNF181	0.212832	0.186795	0.331	0.296	1
CYB561A3	0.212889	0.058145	0.135	0.113	1
ATP5F1D	0.213016	-0.0818112	0.701	0.687	1
STT3B	0.213111	0.147499	0.493	0.456	1
LARS2	0.213119	0.279027	0.161	0.141	1
TBC1D9B	0.213131	0.251536	0.131	0.111	1
GPR107	0.213205	0.203086	0.211	0.187	1
POLR3E	0.213268	0.223968	0.146	0.125	1
DPY30	0.213688	0.00348408	0.331	0.289	1
HDGF	0.213801	0.170014	0.232	0.206	1
KLHDC10	0.21399	0.0934553	0.165	0.142	1
RNF19B	0.21413	0.269046	0.167	0.145	1
SNX1	0.214203	0.114517	0.391	0.356	1
STAT2	0.21421	0.133227	0.18	0.155	1
RAB8B	0.214458	0.0800517	0.681	0.629	1
GINM1	0.214574	-0.265786	0.26	0.28	1
TRPV2	0.214911	0.123279	0.256	0.227	1
POU2F1	0.215237	0.251707	0.305	0.281	1
TEX10	0.215278	0.295775	0.147	0.127	1
NCR3	0.215546	-0.268865	0.25	0.268	1
GPSM3	0.215908	-0.0725861	0.776	0.776	1
UBE2N	0.215913	0.0896941	0.526	0.483	1
C11orf68	0.215991	0.18247	0.11	0.091	1
CWF19L1	0.216326	-0.291973	0.177	0.2	1
SF3B5	0.216481	0.0254584	0.666	0.645	1
SLC2A4RG	0.216487	0.0701038	0.314	0.279	1
CHMP1A	0.216692	0.0412735	0.224	0.19	1
DNMT1	0.216958	0.132819	0.337	0.305	1
INTS8	0.217045	0.246614	0.168	0.146	1
NUP88	0.217366	0.0100889	0.379	0.336	1
ENTPD1-AS1	0.217574	0.147286	0.155	0.134	1
C2orf49	0.217726	0.0473986	0.161	0.136	1
BMS1	0.217979	0.186669	0.236	0.211	1
NUDT4	0.218101	0.232805	0.295	0.269	1
MAGED2	0.218264	0.223663	0.26	0.237	1
MPP5	0.218573	0.457671	0.12	0.102	1
L3MBTL2	0.218748	0.160748	0.107	0.088	1
ENOX2	0.219338	0.315856	0.18	0.159	1
RWDD3	0.219671	-0.289229	0.161	0.184	1
PVT1	0.219746	-0.199508	0.203	0.229	1
CCDC134	0.219825	0.220215	0.105	0.087	1
TWISTNB	0.220133	0.15395	0.233	0.208	1
NUBP2	0.220165	0.199651	0.226	0.202	1
TSC22D4	0.220301	0.0697682	0.42	0.375	1
DKC1	0.220452	0.14366	0.182	0.159	1
STXBP2	0.220787	-0.16923	0.325	0.347	1
ABCG1	0.221018	0.447785	0.161	0.142	1
ZNF136	0.221283	-0.349719	0.144	0.164	1
HAX1	0.22133	0.166856	0.367	0.341	1
EGLN2	0.221513	0.144093	0.286	0.259	1
MRM2	0.221568	0.171723	0.102	0.084	1
CEP250	0.221613	0.228749	0.218	0.195	1
SCAF8	0.22169	0.203306	0.483	0.453	1
HAUS3	0.221912	0.240669	0.155	0.134	1
CNDP2	0.22199	-0.299325	0.186	0.207	1
MAML2	0.222024	-0.0167247	0.549	0.579	1
TMEM18	0.222291	0.203883	0.164	0.141	1
MRPL39	0.222442	0.276523	0.123	0.104	1
ENTPD4	0.222728	0.056426	0.244	0.216	1
TLE5	0.222792	-0.0441112	0.923	0.905	1
NUP42	0.222949	-0.156966	0.283	0.303	1
MZF1	0.222957	0.185189	0.111	0.093	1
MAP2K7	0.223058	0.182118	0.149	0.128	1
TARBP1	0.223062	0.123298	0.159	0.135	1
AL021707.1	0.223702	0.378773	0.129	0.111	1
TET2	0.223771	0.189048	0.346	0.319	1
NCAPH2	0.223803	-0.311698	0.09	0.109	1
C12orf76	0.223882	-0.263282	0.132	0.154	1
CHD3	0.224427	0.0663161	0.358	0.319	1
FTSJ3	0.224511	0.273911	0.101	0.084	1
NTPCR	0.224543	0.20878	0.125	0.105	1
SLC25A51	0.224843	0.246017	0.122	0.103	1
SF3B6	0.224858	0.00433244	0.612	0.542	1
MBTPS1	0.225078	0.131172	0.277	0.248	1
C6orf226	0.225431	-0.224572	0.137	0.159	1
ZNF44	0.225474	0.0290928	0.226	0.199	1
GRIPAP1	0.225752	0.181267	0.194	0.171	1
UFD1	0.22581	0.0831171	0.373	0.342	1
CBL	0.225964	-0.144977	0.26	0.283	1
SLC25A42	0.225971	0.190002	0.209	0.184	1
MTF2	0.22655	0.184902	0.325	0.3	1
BUD23	0.227154	-0.163604	0.359	0.387	1
METTL26	0.227235	-0.199301	0.313	0.338	1
HSD17B10	0.227284	-0.32599	0.307	0.322	1
AC011476.3	0.227768	0.0969657	0.311	0.275	1
PKN1	0.227856	0.0817014	0.487	0.451	1
NDEL1	0.228209	0.168059	0.417	0.392	1
AKAP17A	0.228546	0.0730782	0.256	0.224	1
NSMCE1	0.228981	0.176064	0.302	0.271	1
FLII	0.229242	0.203362	0.182	0.16	1
UBALD2	0.229317	0.0795895	0.454	0.416	1
NCOA5	0.229589	0.160512	0.186	0.164	1
ZNF254	0.229653	0.204649	0.26	0.236	1
S1PR1	0.229924	0.0322642	0.192	0.166	1
SYNJ1	0.229967	0.286201	0.186	0.167	1
EIF3B	0.230042	0.105428	0.299	0.267	1
CMC4	0.230134	0.280336	0.12	0.102	1
BTAF1	0.23018	-0.0674771	0.48	0.428	1
SELL	0.230932	-0.0786703	0.274	0.298	1
PLIN2	0.230978	0.0996462	0.278	0.246	1
SP2	0.23128	0.121765	0.123	0.103	1
FNBP4	0.231397	0.0955019	0.594	0.547	1
MPV17	0.23194	0.178865	0.116	0.097	1
EED	0.231985	0.138449	0.215	0.189	1
MIB2	0.23239	-0.227825	0.254	0.27	1
MED6	0.232787	0.0920554	0.241	0.211	1
TMEM242	0.232799	0.066803	0.236	0.207	1
PARVG	0.232833	0.127966	0.322	0.294	1
ZAP70	0.232857	-0.117283	0.483	0.483	1
MAPK6	0.233222	0.158215	0.286	0.259	1
METAP2	0.233481	0.0131601	0.365	0.321	1
NDUFV1	0.233668	0.0933157	0.436	0.401	1
GTF3C2	0.233701	0.141434	0.143	0.121	1
RNPS1	0.23397	-0.159856	0.418	0.436	1
TAMM41	0.234165	0.151041	0.185	0.161	1
UFSP2	0.234178	-0.314713	0.129	0.149	1
VAMP7	0.234309	0.291925	0.128	0.109	1
FDFT1	0.234335	0.141744	0.289	0.259	1
PPCS	0.234596	0.0723044	0.344	0.304	1
EMC6	0.234848	-0.235125	0.287	0.301	1
ATP6AP1	0.234878	0.0867996	0.198	0.174	1
ADA2	0.235069	0.132272	0.304	0.279	1
IFNAR1	0.235233	0.0221703	0.26	0.229	1
NDUFS4	0.235605	0.120603	0.364	0.324	1
IRAK1	0.235709	0.216554	0.155	0.134	1
SMG9	0.235833	0.28062	0.107	0.09	1
RPS6KA1	0.236	0.0741666	0.331	0.299	1
KCTD20	0.236239	0.168904	0.268	0.238	1
PIK3CD	0.236332	0.100333	0.523	0.492	1
PPIE	0.236448	0.206955	0.224	0.202	1
Z93930.2	0.236536	0.152906	0.202	0.178	1
GADD45B	0.236583	-0.0654311	0.603	0.633	1
ATG2A	0.236956	-0.321771	0.215	0.238	1
ZNF565	0.236999	0.197651	0.164	0.143	1
LEPROTL1	0.237072	-0.165178	0.571	0.559	1
TOMM70	0.237474	0.115162	0.17	0.146	1
SPATS2	0.23769	0.259386	0.116	0.098	1
AREL1	0.238042	0.212936	0.18	0.158	1
IARS	0.238353	0.231409	0.257	0.235	1
PUS7L	0.238485	0.113864	0.182	0.158	1
MPPE1	0.23891	0.12983	0.224	0.197	1
LDAH	0.239726	0.180366	0.161	0.14	1
CLNS1A	0.239914	-0.146376	0.391	0.41	1
CTDP1	0.240006	0.221938	0.215	0.195	1
SAP130	0.240025	0.123392	0.229	0.201	1
SAMD4B	0.240306	0.350976	0.191	0.172	1
PNN	0.240877	0.131295	0.669	0.632	1
LY9	0.241027	0.0936075	0.377	0.349	1
BAG2	0.242014	-0.361115	0.086	0.102	1
NFIC	0.242125	0.169925	0.176	0.155	1
POP7	0.242132	0.0684964	0.165	0.141	1
TRMT2B	0.242215	0.183235	0.114	0.097	1
LIPA	0.24225	-0.722386	0.215	0.224	1
GET3	0.242458	0.0809932	0.253	0.223	1
TCF3	0.24249	0.113756	0.176	0.154	1
CHCHD6	0.242491	0.346112	0.11	0.093	1
LSM8	0.242715	-0.153767	0.454	0.461	1
ELP5	0.242874	-0.352634	0.168	0.187	1
TMEM59	0.242977	0.0551924	0.744	0.697	1
PTPN6	0.242993	-0.195319	0.474	0.478	1
AC005037.1	0.243505	0.246083	0.153	0.132	1
TMEM140	0.243511	-0.260888	0.161	0.181	1
TRIP4	0.243542	0.139852	0.203	0.179	1
COIL	0.243629	-0.105131	0.116	0.137	1
SAP30BP	0.243674	0.0702596	0.42	0.381	1
REX1BD	0.243763	-0.0935937	0.556	0.569	1
NDUFB5	0.243773	0.000994606	0.371	0.331	1
GPBP1L1	0.244266	0.09246	0.409	0.373	1
LARP4	0.244437	0.106553	0.173	0.151	1
GRN	0.244951	-0.0326005	0.149	0.171	1
MZT2B	0.244992	-0.00959032	0.767	0.768	1
TBCCD1	0.245384	0.343505	0.125	0.108	1
WDR11	0.245424	0.0445001	0.162	0.137	1
PRSS23	0.246022	0.241751	0.256	0.227	1
MFSD12	0.246155	-0.13047	0.116	0.135	1
AC116348.3	0.246275	0.0495281	0.101	0.084	1
ARMCX3	0.246276	0.237694	0.18	0.16	1
DNTTIP2	0.246844	0.13587	0.311	0.285	1
WRAP73	0.246983	-0.00552317	0.122	0.101	1
WDR6	0.246985	-0.363098	0.114	0.132	1
PHLDB3	0.247177	-0.11865	0.123	0.145	1
MAF	0.247588	0.00865962	0.132	0.111	1
TMEM161B-AS1	0.247863	0.253222	0.159	0.137	1
CDC40	0.247869	0.10165	0.331	0.301	1
ABCF2	0.248314	0.321844	0.101	0.085	1
DPM2	0.248442	0.137516	0.165	0.142	1
MAP4K3	0.248556	0.226336	0.18	0.159	1
ZNF507	0.248835	0.225394	0.101	0.085	1
CCDC112	0.248979	0.214759	0.12	0.102	1
COQ4	0.249134	0.252427	0.141	0.121	1
NUDT2	0.249231	0.383271	0.171	0.154	1
PRRC1	0.24927	0.127488	0.108	0.09	1
HCP5	0.249743	0.116853	0.299	0.271	1
PARP16	0.249753	0.310771	0.107	0.09	1
YIF1A	0.249772	0.109598	0.177	0.156	1
SLC25A53	0.249962	0.300882	0.144	0.125	1
SMIM7	0.250075	0.139565	0.328	0.305	1
ELMOD3	0.250233	0.0692436	0.146	0.126	1
DHRS7B	0.250373	-0.185079	0.117	0.135	1
MTRR	0.250589	0.133226	0.138	0.118	1
FKBP1A	0.250662	0.0715605	0.426	0.393	1
CRYL1	0.250676	0.305083	0.102	0.086	1
IFT57	0.250813	0.076076	0.164	0.141	1
NUDT21	0.250815	-0.211974	0.185	0.204	1
FGL2	0.250842	-0.492265	0.107	0.123	1
CAPN1	0.25102	0.11428	0.281	0.247	1
GLMN	0.251322	0.089703	0.224	0.198	1
METTL4	0.251596	0.283595	0.116	0.099	1
RTCB	0.251659	-0.210944	0.301	0.316	1
AL365295.1	0.251985	0.25574	0.132	0.114	1
QTRT1	0.252047	-0.402837	0.102	0.119	1
MRPS5	0.252236	-0.238844	0.248	0.268	1
GXYLT1	0.252463	0.17247	0.186	0.164	1
TLE4	0.25298	0.111434	0.609	0.573	1
SLC9A6	0.253109	-0.230348	0.122	0.142	1
PSMA3-AS1	0.253116	0.0506998	0.412	0.368	1
CRIP1	0.253304	0.149222	0.838	0.816	1
KIAA2013	0.253406	0.095045	0.18	0.156	1
PSMD9	0.253523	0.0316203	0.412	0.376	1
UXS1	0.253616	0.190908	0.223	0.2	1
OFD1	0.254011	0.117543	0.465	0.428	1
LAGE3	0.254038	-0.256901	0.191	0.209	1
ZNF107	0.254056	0.205597	0.272	0.252	1
DDX18	0.2541	0.100649	0.501	0.465	1
CMTR1	0.254104	0.251131	0.119	0.101	1
NOLC1	0.254216	0.108396	0.173	0.153	1
ST3GAL5	0.254376	0.21857	0.206	0.181	1
ACOT13	0.254426	0.337249	0.153	0.134	1
LIX1L-AS1	0.254467	0.149044	0.105	0.088	1
SNX27	0.254753	0.200508	0.202	0.179	1
RABGGTB	0.254773	0.0955574	0.183	0.161	1
TTI2	0.25485	0.0550679	0.101	0.084	1
MTAP	0.254888	-0.049718	0.202	0.227	1
PRDM1	0.25514	0.0498929	0.308	0.275	1
ARID5B	0.255214	0.102246	0.462	0.431	1
RETREG1	0.255224	-0.205077	0.12	0.14	1
DCLRE1C	0.25528	0.156308	0.143	0.122	1
WDR82	0.25528	0.183563	0.359	0.335	1
SLC15A4	0.255493	0.0312119	0.325	0.287	1
NFAT5	0.255947	0.111542	0.58	0.552	1
DEF6	0.256053	0.129827	0.379	0.355	1
SYT11	0.256286	0.156852	0.173	0.15	1
TBL1X	0.256314	0.245127	0.367	0.359	1
LIAS	0.257134	0.224427	0.101	0.085	1
MICOS13	0.257423	-0.132744	0.403	0.413	1
NOP10	0.257469	-0.0278169	0.484	0.503	1
ALKBH1	0.257487	0.204379	0.105	0.089	1
C18orf21	0.257527	0.159528	0.11	0.092	1
TBPL1	0.257527	0.184146	0.272	0.246	1
ATOX1	0.257599	0.109499	0.244	0.216	1
DLEU2	0.257874	0.0828737	0.498	0.462	1
GLRX5	0.258211	0.0265226	0.365	0.329	1
NDUFB6	0.25866	-0.170522	0.332	0.35	1
TCEA1	0.258762	0.0440171	0.565	0.516	1
SMARCD2	0.258965	0.122283	0.167	0.146	1
IFT80	0.258988	0.25814	0.146	0.127	1
TTF1	0.259207	-0.251694	0.134	0.153	1
APEH	0.259743	-0.286858	0.122	0.141	1
WDR48	0.259834	-0.214021	0.349	0.357	1
BTBD11	0.259961	0.2892	0.138	0.12	1
RNF111	0.26005	0.0773573	0.424	0.388	1
DNAJC17	0.260456	0.170024	0.153	0.134	1
DDX54	0.260466	0.0711839	0.2	0.175	1
PER1	0.260557	0.0873123	0.409	0.379	1
DDX24	0.260629	-0.062391	0.741	0.73	1
KLF9	0.260694	0.163183	0.257	0.235	1
SGMS1	0.260963	0.107121	0.365	0.336	1
PARP6	0.261166	0.0582915	0.143	0.122	1
PRKCD	0.261183	0.12849	0.144	0.125	1
MAIP1	0.261494	0.274005	0.104	0.088	1
SIRT2	0.26184	0.0569283	0.388	0.351	1
MTMR6	0.26226	-0.273809	0.283	0.297	1
PDE6D	0.262313	0.254128	0.143	0.123	1
CYBB	0.262507	-0.137832	0.092	0.11	1
KDELR2	0.262613	-0.21962	0.265	0.283	1
SGCD	0.262657	0.111669	0.18	0.204	1
MAU2	0.262833	0.0313577	0.188	0.165	1
TECR	0.262908	-0.0984713	0.412	0.424	1
ZNF277	0.262926	0.0745207	0.265	0.238	1
NF1	0.262939	0.089633	0.34	0.303	1
NUP133	0.26301	0.160656	0.189	0.168	1
TSFM	0.263158	-0.230826	0.116	0.134	1
PCYT2	0.263173	0.0704506	0.102	0.085	1
PSMD4	0.263523	0.00478603	0.43	0.383	1
GNS	0.263582	0.0433974	0.135	0.115	1
EIF5	0.263698	0.0607201	0.734	0.676	1
TGIF1	0.264144	0.0981661	0.202	0.175	1
CREBBP	0.2642	0.099147	0.568	0.524	1
FOSL2	0.264211	0.142512	0.223	0.2	1
ATP9B	0.264765	0.000581692	0.561	0.507	1
HDAC2	0.264768	0.124759	0.227	0.204	1
MGAT1	0.264864	0.105672	0.301	0.271	1
PLIN3	0.26491	0.206436	0.123	0.105	1
IDH2	0.265124	0.0626686	0.456	0.416	1
TSN	0.265725	0.152387	0.226	0.201	1
MROH1	0.266378	0.166066	0.123	0.106	1
HDHD3	0.266725	-0.2928	0.095	0.112	1
CDK19	0.266845	0.265322	0.274	0.251	1
AIP	0.266875	-0.0936212	0.466	0.482	1
SELENOI	0.267676	0.195002	0.287	0.26	1
LAMP1	0.267867	0.0461039	0.477	0.428	1
EXOSC9	0.268006	0.0755551	0.236	0.208	1
TMEM248	0.268063	0.144263	0.323	0.299	1
NOC2L	0.268427	-0.143071	0.17	0.192	1
IKZF5	0.268581	0.164933	0.212	0.191	1
HAUS1	0.269081	-0.318606	0.129	0.146	1
DPEP2	0.269372	-0.128787	0.111	0.129	1
DHX8	0.269457	-0.250749	0.203	0.224	1
SSBP1	0.26949	-0.147736	0.639	0.617	1
KLHL8	0.269596	0.0146382	0.12	0.102	1
PAXX	0.269874	0.030386	0.702	0.675	1
UBE2D1	0.270012	0.132985	0.202	0.179	1
SBDS	0.270306	-0.148635	0.475	0.479	1
RMDN3	0.270346	0.185784	0.176	0.155	1
AL450998.2	0.270383	0.144419	0.108	0.092	1
SLC66A2	0.270447	-0.236724	0.192	0.212	1
ATP6V0B	0.271128	-0.0432235	0.432	0.455	1
SLC3A2	0.271504	0.0547617	0.45	0.405	1
INIP	0.271728	0.227682	0.14	0.121	1
CHMP2A	0.271822	-0.157047	0.469	0.474	1
ZC3H15	0.271909	-0.0994069	0.51	0.515	1
FUBP1	0.271992	0.0971165	0.502	0.475	1
PIK3IP1-AS1	0.272148	-0.37371	0.134	0.151	1
PQBP1	0.272151	-0.283844	0.236	0.254	1
BACH1	0.272157	0.22294	0.302	0.284	1
ZC3H14	0.272229	0.0602237	0.161	0.138	1
KCNQ1	0.272511	-0.236312	0.09	0.107	1
AC009120.2	0.273228	0.2872	0.17	0.153	1
RPP30	0.273556	0.0907575	0.22	0.192	1
ATXN2L	0.273693	-0.188008	0.377	0.394	1
TMEM107	0.274214	-0.365426	0.269	0.282	1
TMEM204	0.274298	-0.186788	0.138	0.159	1
ATRAID	0.274579	-0.19266	0.411	0.424	1
TP53TG1	0.274901	-0.217213	0.146	0.165	1
MRPS36	0.27508	-0.10186	0.322	0.35	1
DNAJB2	0.275444	-0.180412	0.126	0.148	1
SUPT3H	0.275653	0.0278774	0.43	0.46	1
RIC8B	0.275999	0.204812	0.137	0.118	1
RAB37	0.276348	0.0919336	0.263	0.235	1
NECAP1	0.276408	0.0167925	0.247	0.217	1
ZFAND1	0.276559	-0.188988	0.167	0.187	1
CYB5R1	0.276702	-0.313306	0.113	0.129	1
DHX15	0.276849	0.114387	0.305	0.284	1
CWC27	0.277013	0.088051	0.311	0.281	1
FRS2	0.277683	0.120047	0.247	0.22	1
HSP90B1	0.277724	0.0375463	0.678	0.628	1
ZNF33B	0.277915	0.380601	0.174	0.157	1
MRPL44	0.278154	-0.257919	0.164	0.182	1
POLR2M	0.27817	-0.310724	0.093	0.11	1
ITGB3BP	0.279151	0.308496	0.171	0.154	1
MTRES1	0.279162	0.1293	0.111	0.094	1
ICOS	0.279397	-0.0688828	0.143	0.166	1
TUT4	0.279792	0.146852	0.579	0.554	1
MIR181A1HG	0.279895	0.388994	0.12	0.105	1
MIR29B2CHG	0.279903	-0.195846	0.215	0.237	1
DRAM1	0.280061	0.0835402	0.111	0.094	1
GPR18	0.28056	-0.358176	0.125	0.142	1
TMEM106C	0.280609	0.0868509	0.135	0.117	1
NANS	0.280632	-0.134402	0.209	0.23	1
DLGAP1-AS1	0.280864	0.0492366	0.158	0.135	1
ATP8B1	0.280941	0.0895833	0.158	0.135	1
XPO6	0.281046	0.0744333	0.418	0.378	1
TNFAIP8L2	0.281067	-0.456144	0.093	0.108	1
SNRPD2	0.281198	0.00609851	0.71	0.718	1
PLCL1	0.281233	0.263421	0.209	0.19	1
HNRNPA0	0.281617	-0.164719	0.559	0.545	1
NDUFS6	0.281637	-0.0864668	0.529	0.535	1
PIK3C2B	0.281863	-0.152314	0.087	0.103	1
POLR2I	0.282301	-0.164568	0.323	0.343	1
PECR	0.28269	0.127583	0.104	0.088	1
HSPB11	0.282798	0.0458315	0.352	0.321	1
PCGF3	0.282849	0.192685	0.143	0.126	1
CD3D	0.282882	-0.0077895	0.968	0.973	1
SLC25A5	0.283297	-0.15837	0.605	0.596	1
CEP95	0.283381	0.12984	0.293	0.268	1
NDUFS3	0.283438	0.0262137	0.284	0.253	1
SLX4IP	0.28372	0.430525	0.137	0.121	1
KRT10	0.284406	-0.131826	0.6	0.604	1
BLOC1S5	0.284484	0.132942	0.149	0.128	1
PPP2R1A	0.284579	0.104134	0.263	0.237	1
WBP1	0.285383	-0.356126	0.15	0.167	1
RPS6KB1	0.285395	0.111309	0.329	0.304	1
ERF	0.285589	0.104929	0.156	0.136	1
MPST	0.28589	-0.437552	0.099	0.113	1
RASGRP1	0.285976	0.0764007	0.531	0.505	1
RANBP9	0.286124	0.0480578	0.418	0.393	1
SLC35D1	0.286259	0.335234	0.205	0.185	1
NUB1	0.286698	0.0428529	0.423	0.386	1
PRPF31	0.28695	-0.123282	0.277	0.297	1
CCDC6	0.287191	0.0954675	0.226	0.202	1
PRDX6	0.287291	0.0784361	0.538	0.498	1
DCAF13	0.287805	0.123016	0.195	0.171	1
VAPA	0.288073	0.0920644	0.642	0.597	1
TMCC1	0.288236	0.207273	0.304	0.279	1
TMEM230	0.288319	0.0787711	0.52	0.481	1
FBXW5	0.288636	0.0291436	0.447	0.399	1
METTL6	0.289067	-0.00121512	0.107	0.09	1
LYRM4	0.289299	-0.0677125	0.137	0.158	1
SIKE1	0.289806	0.0705695	0.2	0.178	1
CHMP4A	0.290216	0.0496292	0.579	0.532	1
STARD9	0.290238	0.190987	0.126	0.109	1
LAMTOR2	0.290293	-0.173058	0.314	0.333	1
GNAS	0.290597	-0.0196631	0.941	0.938	1
AGFG2	0.290883	0.191011	0.117	0.1	1
SUFU	0.290902	0.0737773	0.138	0.119	1
AL731577.2	0.290977	0.158626	0.17	0.15	1
MDH1	0.291062	0.0741596	0.421	0.39	1
AL049869.3	0.291276	0.0977019	0.104	0.088	1
TPI1	0.291293	-0.164291	0.595	0.586	1
SFXN1	0.291364	0.0596402	0.292	0.264	1
KLF10	0.29193	-0.238558	0.192	0.215	1
SET	0.292244	0.0413924	0.756	0.711	1
ACTL6A	0.29225	0.0348056	0.132	0.113	1
ZNF226	0.292549	0.144136	0.107	0.09	1
MRPL1	0.292584	0.176147	0.25	0.226	1
MEA1	0.292586	0.0692532	0.202	0.176	1
TENM1	0.292735	0.138339	0.105	0.089	1
NME4	0.293047	-0.0757783	0.087	0.105	1
MGAT2	0.293464	0.270026	0.129	0.112	1
SNX20	0.293549	0.174249	0.173	0.153	1
MOSMO	0.293629	0.0568818	0.209	0.182	1
RASGRP2	0.29379	0.133778	0.417	0.387	1
CORO7	0.29405	0.0792648	0.561	0.524	1
GTDC1	0.294246	0.186707	0.391	0.364	1
AHCTF1	0.294394	0.0978362	0.374	0.349	1
CSNK2A1	0.294463	0.0761856	0.292	0.261	1
NAA10	0.294711	0.0493287	0.332	0.301	1
MRPL20	0.29554	0.0872126	0.513	0.486	1
TACC3	0.295844	-0.343149	0.132	0.149	1
C19orf12	0.295965	0.13365	0.236	0.213	1
FLYWCH2	0.296041	-0.0439537	0.168	0.144	1
VPS37A	0.296177	0.122456	0.138	0.12	1
CFAP298	0.296544	0.0957	0.233	0.208	1
SART1	0.296633	-0.375127	0.185	0.2	1
CRELD2	0.296664	0.0619446	0.236	0.209	1
HNRNPH2	0.296877	0.0386582	0.307	0.279	1
TRAF2	0.297036	0.210637	0.111	0.095	1
SELENOW	0.297148	-0.128926	0.606	0.631	1
SIAH2	0.297185	0.0580696	0.335	0.307	1
MTHFD2	0.297332	-0.438458	0.161	0.175	1
LIPE-AS1	0.29734	-0.201437	0.131	0.149	1
GPR68	0.298137	0.0985625	0.126	0.108	1
DGCR2	0.298261	0.149409	0.287	0.266	1
TPMT	0.298373	0.186938	0.162	0.143	1
GIT1	0.298692	0.0224375	0.102	0.086	1
AP002336.2	0.298755	0.0481435	0.176	0.155	1
MAPKAPK5-AS1	0.299012	0.127258	0.253	0.227	1
WDR26	0.299176	0.0799216	0.553	0.512	1
NSMF	0.299241	-0.256507	0.098	0.115	1
CEP44	0.299449	0.245681	0.132	0.117	1
SF1	0.299689	-0.0641776	0.735	0.732	1
STX7	0.299748	0.125924	0.203	0.179	1
KIAA1586	0.300264	0.267002	0.111	0.097	1
DDX31	0.30027	0.41298	0.11	0.096	1
KMT2A	0.300476	0.0719304	0.57	0.547	1
ARL2	0.300894	0.128446	0.28	0.258	1
MEX3C	0.300919	0.0299795	0.198	0.175	1
NOTCH2NLC	0.301203	0.141275	0.126	0.109	1
SMARCAD1	0.301396	0.168292	0.17	0.151	1
AP3M1	0.301714	0.095926	0.156	0.137	1
SNU13	0.301757	0.0629576	0.702	0.656	1
AP003086.1	0.301865	0.209662	0.11	0.094	1
POGK	0.301925	0.261408	0.104	0.089	1
LPCAT3	0.30204	0.184191	0.226	0.206	1
NIP7	0.302134	-0.347663	0.138	0.154	1
VAMP8	0.302146	0.0856169	0.723	0.664	1
CARD11	0.302186	0.102465	0.657	0.62	1
NUP54	0.302283	0.0989632	0.305	0.281	1
RANGRF	0.302379	-0.323155	0.159	0.176	1
LAMTOR4	0.302727	0.055795	0.683	0.642	1
DPH7	0.303066	0.126497	0.125	0.108	1
CCPG1	0.304136	0.0500898	0.341	0.301	1
PHACTR4	0.30451	0.244778	0.364	0.349	1
CNNM2	0.304913	0.398671	0.138	0.123	1
FAM122C	0.30495	0.489309	0.11	0.096	1
AC090152.1	0.304977	-0.127702	0.107	0.088	1
KRR1	0.305046	-0.17098	0.343	0.359	1
SF3B4	0.305057	0.151632	0.164	0.145	1
SLC35B3	0.305233	0.171134	0.135	0.117	1
SLC49A4	0.305261	0.192827	0.126	0.109	1
ZNF345	0.305341	0.207113	0.101	0.087	1
ZNF557	0.305639	0.271952	0.101	0.087	1
SUN1	0.305737	-0.209969	0.108	0.125	1
TRAF3	0.30584	0.163604	0.411	0.388	1
MTX1	0.305863	-0.356651	0.125	0.141	1
PIP4P1	0.307126	0.147243	0.135	0.118	1
RAB5C	0.307245	-0.121523	0.433	0.442	1
AKAP7	0.307345	-0.225467	0.143	0.161	1
LSP1	0.307587	-0.100405	0.689	0.693	1
PSME3	0.308338	0.194676	0.155	0.138	1
NDUFAF5	0.308529	0.131524	0.114	0.098	1
NIPSNAP2	0.308539	0.0980384	0.251	0.227	1
ABCB10	0.308684	0.137285	0.108	0.092	1
HDAC3	0.308852	0.154009	0.232	0.209	1
ZSCAN16-AS1	0.30908	-0.0691488	0.194	0.215	1
CDIPT	0.309209	0.145186	0.214	0.19	1
MSH3	0.309287	0.235217	0.244	0.223	1
ANKRD10	0.309552	0.120075	0.287	0.264	1
MRPS23	0.309821	0.0329097	0.218	0.19	1
CCZ1B	0.310015	0.0787636	0.2	0.174	1
DTX3L	0.310131	-0.233852	0.162	0.18	1
PYCARD	0.310206	0.159887	0.484	0.449	1
SCOC	0.310268	0.0585486	0.155	0.135	1
RFX1	0.310638	0.154228	0.144	0.126	1
AC010894.3	0.310645	0.0599416	0.335	0.307	1
MARCH6	0.310733	0.10628	0.577	0.539	1
DERA	0.310915	0.242194	0.168	0.151	1
TIA1	0.311087	0.0396345	0.189	0.167	1
MSH6	0.31109	0.111846	0.108	0.093	1
UROS	0.311471	0.059024	0.22	0.195	1
CHCHD5	0.311646	-0.0399283	0.238	0.208	1
BABAM1	0.31175	-0.167221	0.262	0.279	1
AC007216.4	0.311821	-0.0136347	0.134	0.154	1
AC092652.1	0.312124	-0.311279	0.105	0.12	1
UTP6	0.312187	0.0285097	0.185	0.163	1
MRPS9	0.313409	0.0564272	0.217	0.193	1
PCIF1	0.313559	-0.249348	0.153	0.171	1
ANAPC13	0.313744	0.120862	0.149	0.13	1
RELB	0.31376	-0.177548	0.389	0.398	1
KAT8	0.313874	-0.211533	0.177	0.197	1
TMA16	0.313887	0.0922155	0.131	0.113	1
MRPL34	0.314128	0.0564392	0.415	0.38	1
UQCRFS1	0.314522	-0.0931315	0.534	0.537	1
COX17	0.31466	-0.0956401	0.362	0.384	1
ZNF451	0.315656	0.1537	0.359	0.339	1
PRKAG1	0.315685	-0.187783	0.2	0.217	1
FRY	0.316044	0.203732	0.135	0.119	1
PRMT7	0.316236	0.211474	0.119	0.103	1
DEXI	0.316503	0.186349	0.149	0.13	1
PPHLN1	0.31672	0.0732185	0.577	0.545	1
CCL28	0.316911	0.167136	0.116	0.1	1
MICAL1	0.316961	0.0851573	0.11	0.094	1
METRNL	0.317389	-0.0273482	0.159	0.137	1
RFC4	0.317532	0.289668	0.105	0.092	1
SLC16A1	0.317785	0.298267	0.209	0.197	1
ARFIP1	0.317891	0.19164	0.164	0.145	1
ECI2	0.317953	0.0739273	0.257	0.233	1
ABAT	0.318031	-0.327514	0.093	0.108	1
ZNF236	0.318035	0.0931723	0.176	0.155	1
PLBD1	0.318178	-0.0980748	0.086	0.1	1
CSAD	0.318379	-0.412854	0.107	0.121	1
CEP164	0.318896	-0.353183	0.113	0.127	1
SIGIRR	0.319005	0.0667011	0.537	0.504	1
CHCHD7	0.319176	0.0336917	0.242	0.214	1
PAGR1	0.319199	0.0987274	0.233	0.209	1
TAP1	0.31946	-0.151115	0.424	0.424	1
PLEKHO2	0.319514	-0.0212011	0.105	0.089	1
TXNL1	0.319524	-0.1323	0.405	0.412	1
PYCR2	0.319558	0.0967462	0.155	0.136	1
TKT	0.319579	-0.0282631	0.392	0.41	1
NIT1	0.319622	0.0679818	0.111	0.095	1
AP3D1	0.320651	0.108513	0.233	0.214	1
PI4KB	0.32081	0.201669	0.147	0.13	1
FASTK	0.320987	-0.130074	0.165	0.185	1
RSRC2	0.321015	0.0278582	0.595	0.567	1
KATNA1	0.321135	0.0618515	0.198	0.177	1
NPM1	0.3223	-0.0640332	0.952	0.934	1
CDCA4	0.32298	0.121515	0.15	0.131	1
PINX1	0.323532	-0.123921	0.174	0.193	1
BRD3	0.323629	0.206611	0.153	0.138	1
ME2	0.323963	0.0653453	0.296	0.269	1
TMUB2	0.323967	0.0605682	0.149	0.13	1
PIM1	0.324007	0.0561675	0.352	0.323	1
USP53	0.324321	0.209024	0.195	0.177	1
AP3M2	0.324734	0.164231	0.11	0.095	1
SEH1L	0.324743	0.121324	0.107	0.092	1
TMEM156	0.325069	0.319702	0.215	0.2	1
ADAP1	0.325473	-0.381798	0.132	0.145	1
GTPBP4	0.325739	0.115676	0.239	0.217	1
CARHSP1	0.325804	0.0804514	0.311	0.286	1
CCDC159	0.326649	0.0738854	0.116	0.1	1
ALCAM	0.326833	0.426111	0.113	0.099	1
AL360091.3	0.327597	-0.0506577	0.17	0.19	1
TMEM14B	0.328051	-0.0737331	0.409	0.436	1
DHX30	0.328454	-0.0086096	0.206	0.184	1
RAB4A	0.328729	-0.193797	0.227	0.248	1
MPHOSPH9	0.32882	0.113466	0.295	0.276	1
C20orf194	0.329139	0.114376	0.192	0.171	1
TNFSF10	0.329164	-0.326486	0.162	0.176	1
EIF2B2	0.329188	0.0734125	0.122	0.104	1
MAP2K5	0.32939	0.163984	0.287	0.267	1
FAM76A	0.329667	0.306479	0.146	0.13	1
ZDHHC7	0.330244	-0.212733	0.161	0.177	1
ZNF480	0.330635	0.0957901	0.209	0.185	1
EMC4	0.331251	0.0326431	0.254	0.227	1
CARS2	0.331565	0.164996	0.251	0.232	1
ACSF3	0.331752	0.123346	0.176	0.161	1
HMG20B	0.332017	0.184499	0.173	0.156	1
BIN2	0.332025	0.06354	0.782	0.757	1
SLAMF7	0.332519	-0.00356628	0.257	0.226	1
GTF2H5	0.33273	0.104716	0.254	0.228	1
HEXA	0.332882	-0.150376	0.29	0.312	1
HIST1H2AG	0.332925	-0.202966	0.125	0.141	1
TAF4B	0.333442	-0.0165257	0.143	0.162	1
SMARCAL1	0.333925	0.195521	0.128	0.113	1
RP9	0.334013	-0.254142	0.123	0.138	1
UQCRC1	0.334187	-0.235916	0.206	0.222	1
TCHP	0.334736	0.152781	0.274	0.247	1
SH2B3	0.334801	-0.203556	0.217	0.232	1
TOR3A	0.335128	0.288252	0.138	0.123	1
FBXO33	0.335593	0.159747	0.454	0.434	1
ACSS1	0.335864	0.192041	0.161	0.144	1
FAM50A	0.336456	-0.138335	0.257	0.277	1
TMED2	0.336627	0.0678211	0.371	0.341	1
PUDP	0.336726	0.0680581	0.2	0.18	1
NAPB	0.336793	0.135342	0.117	0.101	1
AC011933.4	0.337385	-0.293866	0.164	0.18	1
PAF1	0.337501	-0.0236278	0.138	0.12	1
FKBP4	0.337943	-0.205616	0.108	0.124	1
PHF12	0.33811	-0.211504	0.227	0.247	1
SEC23A	0.338265	0.113762	0.335	0.31	1
SRSF9	0.338868	0.0395171	0.627	0.601	1
TMED3	0.339201	0.174695	0.208	0.188	1
UTP14A	0.340003	0.112756	0.104	0.089	1
INTS1	0.340174	-0.0145157	0.126	0.108	1
ATG4B	0.34026	0.140755	0.266	0.247	1
ASB3	0.340479	0.0860999	0.377	0.356	1
LSM4	0.340857	0.101911	0.367	0.339	1
DGCR8	0.34096	0.312768	0.11	0.097	1
HOPX	0.340998	0.00412324	0.612	0.563	1
THRA	0.341103	0.242058	0.132	0.118	1
RASGRF2	0.341953	0.362527	0.176	0.162	1
CPPED1	0.341986	0.228617	0.132	0.116	1
ARRB1	0.342028	0.175646	0.217	0.199	1
C3orf38	0.342487	0.105395	0.203	0.184	1
KHDC4	0.343683	0.0448567	0.257	0.23	1
CNOT11	0.343821	0.0890537	0.2	0.18	1
UBAP1	0.343843	-0.131735	0.436	0.438	1
PPIL3	0.343948	-0.0242224	0.197	0.173	1
NCLN	0.344104	0.0935685	0.137	0.119	1
TMEM106B	0.344194	-0.213623	0.168	0.186	1
SNAPC2	0.34432	-0.378066	0.093	0.106	1
TRAPPC5	0.344402	-0.115419	0.493	0.492	1
NOP2	0.344502	0.284132	0.119	0.104	1
ZDHHC18	0.344732	0.100737	0.2	0.183	1
DDX19B	0.345031	0.187587	0.189	0.174	1
PGS1	0.34509	0.215865	0.165	0.15	1
CCDC88A	0.346105	0.125474	0.12	0.105	1
AC020915.2	0.34626	0.179049	0.101	0.087	1
APOLD1	0.346875	-0.157309	0.089	0.103	1
BICD2	0.346895	0.210072	0.108	0.095	1
ATPAF2	0.347068	0.167012	0.101	0.087	1
HSPA8	0.347447	0.0664375	0.902	0.89	1
NUDT3	0.347954	-0.246088	0.101	0.115	1
MOB4	0.348978	0.00667174	0.382	0.336	1
CCNQ	0.349055	0.095809	0.131	0.114	1
CYB5R3	0.349378	0.0764745	0.188	0.168	1
UBN1	0.349433	0.121154	0.328	0.297	1
GABPB1	0.349447	-0.0307183	0.179	0.201	1
USB1	0.350067	0.218693	0.202	0.184	1
CHUK	0.350555	-0.325832	0.119	0.133	1
NFU1	0.350656	-0.230872	0.168	0.184	1
BCKDHB	0.351032	0.236174	0.202	0.185	1
OCIAD2	0.351587	-0.122444	0.436	0.447	1
CCT4	0.351643	0.0669042	0.543	0.507	1
RCE1	0.351719	-0.201175	0.093	0.108	1
ABHD17B	0.351942	-0.18818	0.167	0.146	1
MAP3K14	0.351986	0.101624	0.195	0.176	1
BPGM	0.352063	0.1031	0.125	0.109	1
C4orf3	0.352199	-0.102073	0.66	0.659	1
NAXE	0.352441	0.0240461	0.192	0.171	1
XPO4	0.353514	0.0556759	0.373	0.341	1
GNL1	0.353598	0.18755	0.289	0.269	1
SZRD1	0.354013	0.0038559	0.358	0.325	1
NDFIP1	0.354287	-0.0897771	0.663	0.636	1
ZBTB17	0.354365	0.13966	0.144	0.128	1
PDLIM5	0.354492	0.127168	0.233	0.212	1
HIKESHI	0.354583	-0.215276	0.25	0.265	1
STRAP	0.355472	-0.113123	0.564	0.556	1
MRPL12	0.35557	-0.132064	0.15	0.168	1
NOL10	0.355571	0.181665	0.254	0.241	1
AL161725.1	0.356087	0.185404	0.125	0.11	1
ATF7IP2	0.356237	0.204497	0.316	0.304	1
SGF29	0.35685	-0.150436	0.173	0.188	1
JOSD1	0.357025	0.0326232	0.286	0.261	1
CALCOCO1	0.357195	0.137676	0.189	0.17	1
NIFK-AS1	0.357211	0.0412162	0.12	0.104	1
DDB1	0.357348	-0.0314822	0.236	0.208	1
TAP2	0.357752	0.0505602	0.257	0.232	1
SZT2	0.357764	0.175464	0.132	0.117	1
PDHB	0.357988	0.0740075	0.23	0.207	1
TFAM	0.358353	0.0757229	0.23	0.208	1
RCL1	0.358356	0.0775289	0.189	0.171	1
VPS29	0.358412	0.0240895	0.496	0.453	1
ST3GAL3	0.358459	0.186169	0.2	0.18	1
AAK1	0.358854	0.0323453	0.765	0.734	1
RAB21	0.358873	0.0474827	0.353	0.318	1
SP1	0.359001	0.115527	0.125	0.109	1
COA8	0.359167	0.0433412	0.192	0.173	1
UBE2Z	0.359181	0.0180723	0.224	0.202	1
PIGBOS1	0.35919	0.00474141	0.161	0.141	1
DHRS4L2	0.359341	0.109519	0.194	0.175	1
DOCK9	0.359454	0.137629	0.344	0.323	1
B3GNT2	0.359537	0.153842	0.22	0.204	1
INTS2	0.359583	0.36826	0.11	0.098	1
NCR1	0.359835	-0.377764	0.131	0.143	1
KLHL18	0.360241	0.307903	0.236	0.222	1
ATP5F1A	0.360331	-0.1013	0.469	0.483	1
SULF2	0.360793	-0.182246	0.089	0.102	1
MRPL37	0.360933	0.0315282	0.108	0.093	1
STMP1	0.360962	0.107646	0.362	0.34	1
TFEB	0.36158	0.191985	0.143	0.128	1
VPS33A	0.361587	-0.00656678	0.23	0.204	1
COX7A2L	0.362121	0.0578069	0.595	0.552	1
POLB	0.363106	-0.209132	0.191	0.205	1
TMEM126B	0.363277	0.00473987	0.256	0.228	1
SRSF8	0.363417	0.0400068	0.259	0.236	1
MRGBP	0.36354	-0.0157851	0.104	0.089	1
PTAR1	0.363609	0.16323	0.265	0.245	1
EIF2A	0.363703	0.14387	0.38	0.364	1
CEPT1	0.363871	0.212008	0.183	0.166	1
YIPF1	0.363912	-0.257849	0.092	0.105	1
RBM47	0.364269	0.281101	0.087	0.103	1
ERCC6L2	0.364844	0.105647	0.29	0.273	1
LPGAT1	0.364887	0.0879896	0.314	0.287	1
KIF22	0.365103	-0.0225288	0.162	0.143	1
TMEM243	0.365187	0.0619033	0.442	0.408	1
DSTYK	0.365453	0.208459	0.167	0.151	1
NHLRC3	0.365923	0.0642661	0.177	0.158	1
LTBP4	0.365994	-0.129187	0.117	0.132	1
YPEL2	0.366294	-0.00968611	0.12	0.135	1
CHURC1	0.366635	-0.0917201	0.595	0.599	1
GNG5	0.366924	-0.0522342	0.627	0.622	1
MRPS25	0.367312	-0.298742	0.185	0.202	1
PAM16	0.36736	0.0892341	0.238	0.216	1
TIMM9	0.3678	0.02966	0.192	0.171	1
DHPS	0.367979	-0.173501	0.274	0.292	1
LRRC8D	0.368404	-0.150604	0.146	0.159	1
CLASRP	0.368494	-0.233825	0.223	0.24	1
TUBB2A	0.368807	-0.222462	0.107	0.121	1
RNF24	0.36884	0.191914	0.174	0.159	1
BAG1	0.368931	0.113992	0.319	0.296	1
EMC2	0.369005	0.106304	0.197	0.179	1
FIBP	0.369206	0.0872485	0.295	0.271	1
TSNAX	0.369482	-0.000616445	0.307	0.279	1
ATF4	0.369637	0.064783	0.367	0.34	1
VAMP4	0.369681	0.109917	0.179	0.16	1
B4GALT4	0.370355	0.0585701	0.189	0.168	1
HS1BP3	0.370371	0.196754	0.101	0.088	1
ZCCHC17	0.370535	0.0148976	0.326	0.296	1
FAM104A	0.370786	0.0958259	0.191	0.172	1
USP39	0.371123	-0.111553	0.173	0.189	1
YJU2	0.371164	-0.212089	0.15	0.166	1
LIME1	0.371438	-0.048221	0.789	0.779	1
ANAPC16	0.371736	-0.0479787	0.758	0.76	1
TIMM44	0.372227	-0.0684794	0.12	0.137	1
DMXL2	0.37247	-0.0164732	0.098	0.113	1
ZNF426	0.372598	0.129482	0.132	0.117	1
RNF121	0.372605	0.141215	0.125	0.11	1
NFIL3	0.372757	-0.344908	0.141	0.154	1
PNKP	0.372801	0.123717	0.262	0.243	1
UGCG	0.373546	0.0974269	0.221	0.201	1
DTNBP1	0.373656	0.173124	0.304	0.285	1
CASP1	0.374093	0.0314233	0.377	0.347	1
ARHGAP17	0.374368	0.129502	0.283	0.269	1
VAPB	0.375107	0.0673638	0.208	0.189	1
DHX57	0.375148	0.263818	0.123	0.109	1
SLC25A28	0.375369	0.0332637	0.135	0.119	1
CALM3	0.375443	-0.086727	0.553	0.555	1
MOSPD3	0.375911	-0.301243	0.089	0.101	1
IL17RA	0.376175	-0.0387673	0.281	0.257	1
PAIP1	0.376283	0.0348342	0.189	0.17	1
DPF2	0.376818	0.0827484	0.189	0.169	1
KIAA1191	0.376901	0.13032	0.12	0.106	1
UBE2J2	0.377031	0.1096	0.281	0.262	1
RIOK2	0.377137	0.125238	0.126	0.111	1
RBM17	0.37722	-0.144761	0.328	0.343	1
MAD1L1	0.377371	-0.10288	0.439	0.45	1
AC092821.3	0.377904	-0.159798	0.352	0.369	1
COTL1	0.377913	-0.103067	0.538	0.542	1
PTER	0.378003	0.229494	0.135	0.121	1
CHERP	0.378074	0.146386	0.111	0.098	1
CNPY2	0.378197	-0.136459	0.394	0.406	1
XRCC6	0.378819	0.0289307	0.638	0.593	1
NAGK	0.379025	-0.0759508	0.17	0.148	1
USP12	0.379516	0.0783173	0.326	0.303	1
ABHD16A	0.379567	0.00650548	0.17	0.15	1
P4HTM	0.380306	0.0646369	0.138	0.122	1
TMEM109	0.380856	0.0467225	0.28	0.253	1
AP2A2	0.381194	0.228054	0.233	0.217	1
SCARB2	0.38157	-0.145353	0.101	0.115	1
TYW5	0.381818	-0.320237	0.087	0.1	1
MAPK1IP1L	0.381824	-0.00812016	0.438	0.401	1
FIS1	0.381834	0.0404427	0.552	0.52	1
PCAT1	0.382309	0.435266	0.238	0.231	1
ZBP1	0.382789	-0.0165019	0.259	0.23	1
TOPBP1	0.382823	0.0396422	0.233	0.212	1
FBXL15	0.383037	0.0236996	0.251	0.224	1
METTL5	0.383185	0.0263897	0.334	0.303	1
XAB2	0.383341	-0.276371	0.14	0.154	1
ARMC10	0.383467	0.0620731	0.168	0.15	1
STYX	0.383689	0.0265502	0.176	0.159	1
PIK3CD-AS2	0.383778	-0.119846	0.093	0.107	1
CYB561D2	0.38457	0.0966438	0.304	0.277	1
NDUFA11	0.384925	-0.0568563	0.583	0.586	1
NAA16	0.385096	0.16614	0.31	0.292	1
PRH1	0.38535	0.0738242	0.263	0.24	1
POR	0.385833	0.0720206	0.152	0.134	1
KIAA0319L	0.386015	0.161202	0.269	0.254	1
ZRSR2	0.386019	0.0678067	0.329	0.309	1
PAICS	0.386354	-0.286199	0.102	0.115	1
FYB1	0.386615	0.0772848	0.835	0.848	1
TUSC2	0.386704	-0.310912	0.192	0.203	1
LENG8	0.386923	-0.165751	0.334	0.346	1
SESN1	0.386935	-0.161506	0.376	0.386	1
TMEM245	0.386977	0.0438516	0.281	0.259	1
TEFM	0.387025	0.187616	0.141	0.128	1
TRIM73	0.387085	0.144867	0.135	0.119	1
TENT2	0.387206	0.0998242	0.496	0.475	1
FABP5	0.387539	-0.159258	0.147	0.127	1
ZNF846	0.387902	0.194548	0.143	0.128	1
YLPM1	0.388198	-0.212103	0.251	0.268	1
SREK1	0.388382	0.0265501	0.373	0.341	1
ZNF431	0.388498	0.122093	0.275	0.259	1
TFB1M	0.389545	0.133645	0.167	0.151	1
INPP5A	0.38982	-0.188689	0.119	0.132	1
LAPTM5	0.389851	-0.0443922	0.792	0.793	1
BCL3	0.389904	0.018664	0.102	0.089	1
SLMAP	0.390086	0.106361	0.469	0.444	1
PDK1	0.390715	-0.276946	0.161	0.174	1
JARID2	0.390786	0.140451	0.529	0.512	1
RWDD4	0.391156	0.290565	0.155	0.143	1
B3GALT4	0.391268	-0.0549734	0.128	0.111	1
WASHC1	0.391654	-0.263583	0.129	0.145	1
CASP4	0.39193	0.020334	0.519	0.481	1
MMP24	0.391931	-0.267556	0.126	0.14	1
ARHGEF18	0.392408	-0.0274992	0.415	0.377	1
DCAF8	0.392505	0.00769859	0.262	0.24	1
FOXP1	0.393004	-0.0484412	0.8	0.797	1
WBP4	0.393569	-0.123995	0.158	0.174	1
ENTR1	0.393655	0.0737922	0.152	0.135	1
C11orf58	0.393802	0.0624628	0.672	0.65	1
CRIPT	0.394172	-0.241394	0.221	0.233	1
TIMM22	0.394226	0.0979303	0.116	0.101	1
RIPK2	0.394521	-0.26692	0.209	0.223	1
ARHGAP5	0.394816	0.156965	0.179	0.163	1
ZBTB25	0.395084	0.182645	0.229	0.215	1
CDC37L1	0.395264	0.0409967	0.162	0.145	1
SPOUT1	0.395374	-0.0342881	0.108	0.094	1
TEX30	0.395503	0.0675959	0.102	0.089	1
PLEKHG2	0.395635	0.637574	0.114	0.103	1
GNG10	0.395914	-0.035131	0.268	0.24	1
UBB	0.396314	0.0244436	0.958	0.933	1
TMEM184C	0.396349	-0.0644373	0.114	0.129	1
UNK	0.396517	0.0285035	0.183	0.166	1
TGDS	0.396782	0.0566277	0.119	0.104	1
TWF1	0.397369	0.166625	0.156	0.141	1
TCIRG1	0.398032	0.0418404	0.229	0.208	1
NENF	0.398211	0.0804756	0.245	0.226	1
BMP2K	0.398468	0.0591406	0.128	0.114	1
N4BP2	0.398469	0.12078	0.173	0.155	1
RABEPK	0.398481	0.0875232	0.117	0.103	1
HINT3	0.398573	0.180266	0.128	0.115	1
TMEM267	0.39872	-0.0620853	0.177	0.195	1
PARP11	0.399089	0.333693	0.179	0.166	1
CEP83	0.399209	0.386006	0.135	0.123	1
GSTO1	0.399247	0.0676106	0.427	0.403	1
POLR1C	0.399466	0.123681	0.164	0.149	1
TBCC	0.39973	0.0187749	0.332	0.307	1
PILRB	0.400176	0.0724541	0.289	0.268	1
CDK11A	0.400187	0.102054	0.344	0.325	1
CIR1	0.400257	-0.153208	0.484	0.482	1
PANK2	0.400508	0.0416456	0.355	0.328	1
DEAF1	0.400665	0.209096	0.143	0.128	1
PNPLA6	0.401532	-0.0434161	0.15	0.132	1
IL2RG	0.401859	-0.0221259	0.753	0.71	1
SURF1	0.402227	0.0918892	0.338	0.315	1
PSTPIP2	0.402354	0.074799	0.239	0.221	1
ARHGEF7	0.402406	0.0450673	0.265	0.237	1
TTBK2	0.402507	0.271516	0.205	0.19	1
C6orf89	0.403257	-0.281044	0.188	0.199	1
C7orf26	0.403304	-0.197668	0.107	0.12	1
ZNF490	0.40346	0.135593	0.192	0.176	1
CEBPD	0.403468	0.210976	0.104	0.091	1
INPP5K	0.403865	-0.279931	0.221	0.237	1
MED15	0.404655	0.0366232	0.466	0.428	1
TIMM10	0.404701	-0.236032	0.202	0.215	1
ZNF875	0.404869	0.292799	0.108	0.097	1
SMC3	0.40501	0.0862732	0.34	0.315	1
NELFB	0.405771	0.0553639	0.173	0.155	1
TPP1	0.405867	0.1069	0.182	0.166	1
NDUFB8	0.406421	-0.0723456	0.698	0.69	1
PITHD1	0.406553	0.123183	0.362	0.339	1
AC131571.1	0.406599	-0.378811	0.104	0.115	1
MTRF1	0.407107	0.106164	0.117	0.104	1
NFKBIZ	0.408103	-0.0667029	0.519	0.536	1
SYS1	0.408741	-0.0751056	0.215	0.188	1
ACADM	0.408825	0.0294591	0.197	0.176	1
LACTB	0.409116	0.0660738	0.185	0.166	1
FAM32A	0.409634	0.0663927	0.274	0.254	1
AMZ2	0.41065	0.138108	0.186	0.172	1
CENPC	0.41133	0.0784316	0.511	0.483	1
NCAPD2	0.411365	0.135503	0.104	0.091	1
QSOX1	0.411458	-0.0420024	0.102	0.089	1
DGAT1	0.411833	-0.294354	0.101	0.113	1
YEATS4	0.41198	0.191552	0.167	0.154	1
UNC119	0.412107	-0.251659	0.107	0.119	1
DDIT4	0.412273	-0.192682	0.278	0.29	1
SNHG17	0.412648	-0.202882	0.143	0.158	1
CELF1	0.412733	0.0925885	0.498	0.487	1
MX2	0.4131	-0.0308742	0.189	0.171	1
RIOK1	0.413184	0.126845	0.247	0.23	1
KIN	0.413207	-0.0746007	0.206	0.182	1
BCAP29	0.413447	0.076657	0.186	0.167	1
CAT	0.413531	-0.173553	0.183	0.199	1
SUMO2	0.41374	-0.081191	0.847	0.831	1
ABI2	0.413781	0.193367	0.152	0.137	1
CYC1	0.414575	0.0842183	0.31	0.284	1
IMPA1	0.414607	-0.00527186	0.138	0.122	1
FAM3A	0.414801	0.267076	0.107	0.096	1
SRP68	0.415035	0.116011	0.129	0.116	1
C19orf48	0.415207	-0.270163	0.093	0.105	1
ANKAR	0.415973	0.195375	0.146	0.131	1
MBTD1	0.416231	0.0598663	0.274	0.249	1
NUDCD2	0.416527	0.0713672	0.242	0.225	1
SNRPA	0.416826	-0.237399	0.263	0.276	1
LRRC37A3	0.416841	0.161893	0.131	0.118	1
NFATC1	0.416853	-0.264105	0.126	0.138	1
MRPL52	0.417079	-0.120274	0.295	0.314	1
GAPDH	0.417917	0.0350362	0.962	0.932	1
MRPL51	0.418072	-0.0277418	0.451	0.398	1
OCEL1	0.418247	0.0305789	0.122	0.107	1
MEF2A	0.418426	0.221424	0.377	0.364	1
EIF4H	0.418761	-0.0827062	0.441	0.45	1
SLU7	0.418774	0.0587735	0.316	0.294	1
CHD7	0.418866	0.236105	0.156	0.145	1
VPS26C	0.41903	0.0906321	0.235	0.217	1
SRRT	0.419472	-0.165742	0.251	0.27	1
XPNPEP1	0.419648	-0.0390728	0.153	0.136	1
SURF6	0.419672	-0.348976	0.09	0.102	1
PTGES3	0.419868	0.0425352	0.797	0.78	1
CNN2	0.420001	-0.0616425	0.438	0.448	1
KLF4	0.420567	-0.343013	0.12	0.131	1
METTL16	0.420945	0.105715	0.323	0.3	1
MGRN1	0.421087	0.122698	0.214	0.196	1
PXK	0.421127	0.121672	0.183	0.168	1
SERBP1	0.421284	0.058872	0.671	0.629	1
MHENCR	0.421328	0.121539	0.135	0.123	1
SATB1-AS1	0.421927	0.153319	0.168	0.153	1
TRIM52-AS1	0.421939	0.194641	0.108	0.096	1
ZNF251	0.422179	0.101644	0.116	0.103	1
RNPC3	0.422561	0.107517	0.247	0.228	1
YTHDC1	0.422795	0.068145	0.501	0.475	1
MAX	0.422993	0.130373	0.583	0.556	1
PATJ	0.423148	0.286529	0.245	0.236	1
SEC62	0.423499	-0.0755283	0.583	0.588	1
SCAMP4	0.423768	0.200591	0.104	0.093	1
UNC50	0.423875	0.19448	0.161	0.147	1
SUPT7L	0.424315	-0.220339	0.11	0.122	1
AARSD1	0.424647	-0.213472	0.117	0.13	1
MRPL57	0.424734	-0.132804	0.379	0.395	1
FBXO28	0.42538	0.117225	0.223	0.208	1
SECISBP2L	0.425483	0.106764	0.275	0.256	1
TFCP2	0.425626	0.127693	0.295	0.278	1
PDRG1	0.42616	0.0560911	0.141	0.125	1
CWC25	0.426194	-0.14643	0.239	0.254	1
AC093010.2	0.426197	0.0503461	0.23	0.21	1
LSM14A	0.426435	0.183477	0.645	0.626	1
TRMT1	0.426652	-0.136339	0.113	0.126	1
UBE2G1	0.426934	0.0137798	0.567	0.529	1
CMPK1	0.426997	0.0977174	0.462	0.437	1
HMOX2	0.427233	0.0556378	0.514	0.476	1
NQO2	0.427262	-0.191048	0.147	0.161	1
ATP6V0C	0.427629	0.012116	0.592	0.547	1
AKT1	0.427743	0.012534	0.251	0.229	1
ZBTB10	0.427786	0.216924	0.298	0.283	1
BCAS2	0.427834	-0.0844723	0.565	0.567	1
LMO4	0.428217	-0.203533	0.209	0.22	1
CCS	0.428267	0.0397216	0.224	0.205	1
DTWD1	0.428495	0.0300311	0.119	0.105	1
MINK1	0.428543	0.190646	0.202	0.187	1
VPS37B	0.428597	0.136572	0.361	0.347	1
CCNC	0.428819	-0.23823	0.248	0.257	1
AL035530.2	0.428887	0.0317562	0.102	0.09	1
HUS1	0.428973	0.0172462	0.137	0.123	1
RPRD1B	0.429154	0.103219	0.165	0.151	1
IPP	0.430046	0.622151	0.104	0.093	1
POLR2G	0.430272	-0.00315364	0.322	0.294	1
SNX18	0.43051	0.0322654	0.123	0.109	1
VEGFB	0.430545	0.0425073	0.229	0.211	1
TRMT61B	0.430701	-0.154322	0.189	0.207	1
CTSD	0.431085	0.125842	0.507	0.473	1
ENOPH1	0.431339	0.103136	0.211	0.193	1
HELB	0.43144	-0.107367	0.367	0.341	1
DENND11	0.431482	0.174073	0.168	0.154	1
DAZAP1	0.431751	0.126957	0.326	0.311	1
SLAIN1	0.431929	0.214614	0.111	0.099	1
SLC25A13	0.431941	0.145036	0.144	0.129	1
CYP2R1	0.432218	-0.186658	0.098	0.11	1
INTS10	0.432503	0.0860228	0.233	0.216	1
LMF2	0.432525	0.138853	0.195	0.179	1
PPP1R11	0.43258	0.101509	0.302	0.287	1
FUBP3	0.432876	-0.0780839	0.161	0.174	1
HPF1	0.433011	0.0601373	0.177	0.16	1
MAPK8IP3	0.433394	-0.204392	0.239	0.253	1
SAMD8	0.433577	-0.00617476	0.298	0.278	1
ABCB1	0.434014	0.111971	0.192	0.176	1
TOLLIP	0.434197	0.00079984	0.155	0.138	1
PGP	0.434446	-0.152579	0.31	0.325	1
PKD2L2	0.434484	0.0361432	0.123	0.11	1
YWHAE	0.434645	-0.0969901	0.402	0.408	1
UBXN11	0.434739	0.187037	0.111	0.099	1
MED17	0.43486	0.0727208	0.254	0.235	1
HDHD5	0.435492	-0.299341	0.108	0.119	1
IL4R	0.435699	0.078456	0.224	0.208	1
H3F3A	0.435898	-0.0268285	0.986	0.982	1
RTF1	0.435942	-0.112372	0.486	0.483	1
TIPRL	0.435965	0.066764	0.343	0.324	1
PIK3IP1	0.43682	0.108054	0.466	0.444	1
TIMM8B	0.436822	-0.153807	0.211	0.221	1
TMX2	0.437697	-0.0120703	0.241	0.257	1
TRNAU1AP	0.43802	0.0536934	0.227	0.207	1
CLCN7	0.438398	0.104393	0.108	0.097	1
UBE2M	0.438556	-0.129356	0.344	0.355	1
TSSC4	0.439063	-0.125892	0.215	0.225	1
SUMF2	0.439148	0.107049	0.328	0.309	1
ID2	0.439344	0.0546546	0.746	0.748	1
DNHD1	0.439438	0.0166341	0.122	0.109	1
SP140L	0.439538	0.0800889	0.353	0.331	1
PRPSAP2	0.439562	-0.0420117	0.209	0.19	1
HDAC1	0.439728	-0.0991666	0.367	0.374	1
SYPL1	0.439802	-0.197294	0.153	0.168	1
PDE4A	0.440316	-0.0517644	0.161	0.145	1
TENT4B	0.440505	0.140051	0.254	0.237	1
FAM98A	0.440594	0.159768	0.123	0.111	1
STOML2	0.440876	0.121504	0.241	0.224	1
CTSB	0.441076	-0.256287	0.137	0.149	1
AP3S2	0.441274	0.255102	0.165	0.153	1
ZBTB4	0.441633	-0.165621	0.194	0.207	1
DUSP5	0.441751	0.0344457	0.134	0.121	1
ZFP36L1	0.442022	-0.0527895	0.519	0.544	1
POLR3C	0.442338	0.140478	0.126	0.113	1
ZNF331	0.442634	-0.108788	0.519	0.523	1
FBXL5	0.442657	-0.0563861	0.403	0.412	1
ZDHHC4	0.442858	-0.3678	0.096	0.107	1
PITPNA	0.444154	-0.0978092	0.271	0.247	1
CLSTN1	0.444194	-0.119524	0.283	0.291	1
AP1S2	0.444258	-0.214148	0.281	0.291	1
PTPN7	0.445151	0.0170142	0.373	0.341	1
KDM1A	0.44529	0.0914658	0.254	0.239	1
RBM10	0.445553	-0.139707	0.156	0.172	1
TRIAP1	0.446148	-0.228406	0.168	0.179	1
URGCP	0.446157	0.0755865	0.227	0.209	1
ECHDC2	0.44618	-0.244597	0.173	0.183	1
PNKD	0.446502	-0.0491986	0.326	0.3	1
STRADB	0.446606	0.152403	0.101	0.09	1
RHOG	0.446825	-0.0648463	0.4	0.414	1
SYTL1	0.447054	0.0726775	0.445	0.416	1
NOL11	0.447192	-0.00927229	0.194	0.178	1
MAP3K1	0.447319	-0.0943851	0.29	0.27	1
KDM5C	0.447333	-0.06855	0.197	0.214	1
AL139807.1	0.447649	-0.332319	0.099	0.11	1
DIS3L	0.448063	0.106783	0.137	0.123	1
TPT1-AS1	0.448395	0.10197	0.203	0.187	1
NOB1	0.449026	0.0608133	0.156	0.142	1
OAZ2	0.449313	0.098196	0.137	0.123	1
LSM6	0.450148	-0.13674	0.389	0.387	1
EXOC6	0.450355	0.10598	0.257	0.241	1
MT-ATP8	0.450439	-0.196125	0.741	0.726	1
UBXN2A	0.450468	0.0310974	0.259	0.241	1
IMMP1L	0.45119	-0.0539191	0.18	0.197	1
Z93241.1	0.451999	-0.0503826	0.203	0.185	1
PSMD3	0.452037	-0.165353	0.203	0.215	1
ZNF564	0.452097	0.0613091	0.108	0.096	1
WDR45	0.452218	0.065941	0.226	0.209	1
GFPT1	0.452351	0.0284134	0.242	0.222	1
ARMT1	0.453029	0.146861	0.102	0.091	1
UBE4A	0.453296	-0.0117729	0.328	0.299	1
NSMCE3	0.453921	0.0405713	0.477	0.436	1
HSPA14.1	0.454307	-0.10311	0.126	0.141	1
AC104316.1	0.454391	-0.172672	0.18	0.188	1
HTT	0.455056	0.0440318	0.373	0.346	1
MALSU1	0.455168	0.0840229	0.208	0.191	1
NAA30	0.456136	0.140114	0.129	0.117	1
BCOR	0.456192	0.138935	0.129	0.117	1
IER3IP1	0.45642	0.0443863	0.331	0.312	1
FAM53C	0.45672	0.141678	0.206	0.193	1
DDX55	0.456793	-0.203359	0.129	0.141	1
ING1	0.456961	-0.0919601	0.14	0.153	1
CNIH4	0.457678	-0.221192	0.253	0.258	1
FKBP8	0.458785	0.0133045	0.582	0.54	1
BIRC3	0.458857	0.332226	0.235	0.225	1
AC016831.5	0.45915	-0.171693	0.107	0.119	1
PLEKHF2	0.459783	-0.209591	0.153	0.168	1
MCFD2	0.460138	0.0430829	0.123	0.111	1
MRPL28	0.460456	-0.0425062	0.22	0.199	1
OSER1	0.460461	0.0695807	0.335	0.316	1
APOL3	0.460569	0.0581168	0.275	0.26	1
C18orf25	0.46069	0.0982674	0.32	0.301	1
SEPTIN6	0.461117	0.108412	0.734	0.703	1
SMIM8	0.461228	0.0979288	0.111	0.099	1
TMEM250	0.461337	-0.286979	0.144	0.155	1
TMEM167B	0.461366	-0.179025	0.158	0.171	1
LINC00174	0.461368	0.125025	0.114	0.103	1
TNIP2	0.461552	0.01376	0.244	0.223	1
LARP1	0.461717	0.0711457	0.275	0.254	1
UPF2	0.461859	0.0792453	0.402	0.375	1
LINC02446	0.462319	-0.0188132	0.489	0.459	1
FN3KRP	0.462755	-0.00699516	0.122	0.109	1
CCDC88B	0.462773	0.161573	0.179	0.168	1
CHMP7	0.462882	-0.156276	0.12	0.133	1
LAMTOR3	0.462966	-0.169217	0.117	0.129	1
COLGALT1	0.463499	-0.233872	0.114	0.125	1
FAM20B	0.463655	0.0399208	0.114	0.102	1
RBM7	0.464154	-0.0475129	0.22	0.237	1
NUP62	0.464329	0.199043	0.12	0.108	1
GABARAPL2	0.464513	0.000579321	0.546	0.518	1
MRPS14	0.464654	-0.165451	0.179	0.189	1
OTUD6B-AS1	0.464732	0.058532	0.343	0.317	1
CEP170	0.464966	-0.133851	0.14	0.154	1
MAP2K6	0.465269	0.26257	0.226	0.212	1
RRAGA	0.465763	-0.220426	0.168	0.179	1
EML2	0.465802	-0.269567	0.143	0.152	1
SENP5	0.466163	0.0454047	0.405	0.385	1
CFAP410	0.466168	0.146428	0.107	0.096	1
SLC9A8	0.466348	0.102076	0.241	0.229	1
LAP3	0.46642	0.0931159	0.275	0.259	1
PLP2	0.466498	-0.0739872	0.353	0.329	1
COPS8	0.467092	-0.0324929	0.322	0.339	1
HEIH	0.467468	-0.18921	0.131	0.143	1
ZNF592	0.467749	0.09171	0.176	0.162	1
OLA1	0.468225	0.168922	0.418	0.408	1
SMPD1	0.468328	0.118935	0.104	0.093	1
SNX4	0.468924	0.170753	0.251	0.238	1
SNRNP35	0.469143	-0.00430966	0.174	0.158	1
VAV1	0.469183	0.01863	0.397	0.363	1
HIF1A-AS3	0.469356	-0.100119	0.217	0.23	1
SELENOH	0.469657	-0.0562067	0.663	0.661	1
C15orf40	0.469695	0.127262	0.188	0.174	1
ATP6V1F	0.469963	-0.0868259	0.486	0.493	1
HSD17B7	0.470067	0.00529984	0.11	0.097	1
RNH1	0.470593	0.105501	0.486	0.454	1
MALT1	0.471282	-0.118347	0.4	0.412	1
CD37	0.472174	0.025737	0.838	0.808	1
IREB2	0.472466	0.0722553	0.253	0.235	1
RAB3GAP1	0.472493	-0.107082	0.182	0.197	1
USP3-AS1	0.472632	0.0301059	0.445	0.418	1
COPS6	0.473119	-0.0931373	0.409	0.416	1
PSMB3	0.473681	0.0309617	0.598	0.561	1
AC127035.1	0.473761	-0.143503	0.102	0.09	1
SLC33A1	0.474652	0.162576	0.152	0.138	1
C1orf35	0.47472	-0.215726	0.174	0.184	1
MRPS10	0.474764	-0.0255732	0.192	0.175	1
MT-ND1	0.47478	-0.0175067	0.997	1	1
HACD3	0.474922	-0.228843	0.188	0.199	1
NSL1	0.475026	0.0979777	0.226	0.208	1
ARPC4	0.475083	-0.0844863	0.595	0.598	1
PHF8	0.47525	0.0612017	0.167	0.155	1
PDCL3	0.475797	0.0754325	0.167	0.153	1
APEX1	0.475851	0.0299339	0.373	0.344	1
IPO5	0.47602	0.114533	0.158	0.146	1
RGPD8	0.476152	-0.303986	0.11	0.12	1
PPT1	0.476292	0.188684	0.191	0.179	1
HERC5	0.476439	-0.13263	0.14	0.125	1
EIF2S1	0.476481	0.0519581	0.269	0.248	1
RAD9A	0.476684	-0.280511	0.147	0.158	1
YBEY	0.476855	0.0622765	0.119	0.106	1
ZMAT2	0.476957	-0.0305876	0.307	0.278	1
ZC3H7A	0.477035	0.0190565	0.32	0.292	1
BMERB1	0.477564	-0.0781786	0.108	0.121	1
PTDSS1	0.477784	-0.213384	0.167	0.178	1
MYO9B	0.477813	-0.00486749	0.502	0.469	1
WDR59	0.47844	-0.0262816	0.165	0.181	1
GAB2	0.478506	0.0590562	0.146	0.133	1
DZIP3	0.479052	0.100067	0.146	0.133	1
AFTPH	0.479159	0.0779424	0.328	0.311	1
PCBP1	0.479555	-0.0936659	0.608	0.603	1
RAP2A	0.479759	0.137316	0.236	0.227	1
GID8	0.47979	-0.0768885	0.22	0.234	1
TG	0.480806	-0.0507489	0.159	0.144	1
GAPVD1	0.481426	0.0705248	0.317	0.299	1
SDHC	0.481621	0.052897	0.278	0.263	1
CKLF	0.481668	0.064078	0.529	0.51	1
KDM1B	0.482173	0.120045	0.114	0.103	1
TAGLN2	0.482178	0.0367325	0.66	0.633	1
MARCH9	0.482563	0.145944	0.203	0.188	1
MED16	0.483004	-0.227092	0.135	0.146	1
LRP10	0.483714	0.101772	0.284	0.268	1
PEBP1	0.484605	0.0180185	0.6	0.565	1
MEPCE	0.484889	0.0694248	0.164	0.151	1
P2RX4	0.485933	0.205421	0.134	0.122	1
IPO11	0.486028	0.284089	0.107	0.097	1
UBE2J1	0.486309	-0.109567	0.29	0.261	1
TOM1	0.486447	-0.0352854	0.283	0.298	1
CD2BP2	0.486632	-0.0831604	0.214	0.193	1
PRKCQ-AS1	0.486699	-0.157915	0.361	0.366	1
CLK1	0.486829	-0.0983876	0.654	0.645	1
TRIM11	0.487035	0.0612268	0.114	0.102	1
IDH3G	0.487377	0.0896078	0.326	0.307	1
BUD31	0.487701	0.0463257	0.447	0.42	1
ZNF101	0.488397	-0.0015072	0.185	0.168	1
JOSD2	0.4888	0.0223949	0.191	0.174	1
DHRS3	0.489483	0.141647	0.138	0.127	1
RNF113A	0.489623	0.0149642	0.212	0.192	1
PARP9	0.4899	-0.271387	0.171	0.177	1
FUNDC2	0.489936	0.0965843	0.302	0.289	1
DPP7	0.489941	-0.11987	0.486	0.487	1
TMEM134	0.490074	-0.14357	0.238	0.214	1
YDJC	0.490347	0.069645	0.17	0.156	1
SPIN1	0.490399	0.234224	0.167	0.158	1
TUBGCP6	0.490563	0.0586196	0.129	0.117	1
FAM118A	0.490755	-0.0488473	0.292	0.27	1
RRP15	0.491275	0.102105	0.147	0.134	1
SIL1	0.49137	0.11783	0.22	0.206	1
DUSP22	0.491683	0.117039	0.171	0.159	1
HCST	0.491943	0.0256399	0.967	0.98	1
CSTB	0.492388	-0.00989178	0.526	0.551	1
SLC39A6	0.492396	-0.150816	0.099	0.11	1
PLEKHM3	0.492578	-0.00104255	0.168	0.156	1
OTUD5	0.49359	-0.131919	0.292	0.312	1
RDH14	0.493857	-0.022023	0.167	0.152	1
ATP6V1G1	0.494067	-0.0934698	0.714	0.703	1
ZCCHC2	0.494367	-0.101867	0.301	0.28	1
CAPRIN2	0.494566	0.08893	0.108	0.098	1
NRBP1	0.495052	-0.0431332	0.325	0.341	1
RBX1	0.495811	0.0281247	0.611	0.573	1
H2AFV	0.496053	0.0087239	0.589	0.608	1
SASH3	0.4962	0.0324086	0.367	0.333	1
RANBP1	0.496517	-0.0959904	0.358	0.365	1
H2AFY	0.496766	0.0183979	0.391	0.367	1
SDF2L1	0.496983	0.0204995	0.421	0.382	1
POLR2C	0.497992	-0.203966	0.236	0.243	1
FEM1B	0.498131	0.0500671	0.108	0.097	1
PIN1	0.498278	0.0345937	0.368	0.343	1
UBE2D3	0.498369	-0.0209342	0.824	0.828	1
KIZ	0.498389	0.0391728	0.266	0.246	1
TRA2A	0.498742	-0.0696182	0.68	0.655	1
CCT5	0.498849	0.00149027	0.398	0.369	1
LSM10	0.499588	-0.134219	0.352	0.356	1
PFKL	0.50013	-0.0430542	0.173	0.158	1
CFAP36	0.500425	0.114878	0.155	0.145	1
NELFA	0.500492	0.0941989	0.14	0.127	1
FAM193B	0.501055	0.22604	0.116	0.106	1
STK17A	0.501082	-0.0234229	0.818	0.815	1
CCDC59	0.501407	0.0446191	0.447	0.428	1
MAPKAPK3	0.501877	0.00178867	0.165	0.152	1
STK16	0.501996	-0.334924	0.116	0.124	1
AC011603.2	0.502219	0.121024	0.108	0.098	1
BLVRA	0.503044	-0.105008	0.149	0.16	1
CTSH	0.503212	0.0759693	0.107	0.096	1
TXNDC11	0.503343	0.111669	0.281	0.265	1
ACAT1	0.503394	-0.146616	0.227	0.236	1
ABCA7	0.503466	-0.299418	0.116	0.125	1
PPP6R1	0.503509	0.0601717	0.359	0.338	1
DAP	0.50361	-0.107532	0.205	0.217	1
CACYBP	0.504403	0.0479993	0.371	0.351	1
CXCR3	0.504409	-0.150143	0.099	0.108	1
PSENEN	0.504481	-0.239246	0.203	0.212	1
GTF2H1	0.504567	0.121846	0.205	0.191	1
MLXIP	0.50458	-0.104354	0.26	0.274	1
DIS3	0.504758	0.0380373	0.212	0.198	1
MRPL27	0.505222	-0.210497	0.161	0.17	1
SLC2A3	0.505466	0.0427649	0.519	0.517	1
PPP4R2	0.505765	0.0537803	0.349	0.332	1
ZNF827	0.505886	0.0892775	0.254	0.239	1
AC022706.1	0.506201	0.103142	0.189	0.175	1
RCN2	0.506564	-0.0676857	0.313	0.331	1
RUNX2	0.507198	0.320887	0.221	0.213	1
ABCF1	0.507639	0.0427177	0.423	0.4	1
ZDHHC3	0.507796	-0.115973	0.188	0.202	1
EIF3I	0.508579	-0.105019	0.457	0.456	1
TIMMDC1	0.509389	-0.129554	0.224	0.2	1
DENR	0.510908	0.0468124	0.313	0.297	1
AC074032.1	0.511106	0.117702	0.254	0.238	1
RRP1B	0.511295	0.0369998	0.328	0.309	1
PSMB4	0.51143	-0.132927	0.409	0.406	1
ZNF766	0.511439	-0.189134	0.275	0.285	1
EIF5B	0.511802	0.0954664	0.436	0.424	1
FLT3LG	0.51258	0.0827146	0.299	0.286	1
CPSF3	0.512647	0.0536474	0.137	0.125	1
LONP1	0.51362	-0.236166	0.138	0.149	1
MCOLN2	0.514652	-0.0116202	0.28	0.258	1
SDHB	0.515239	-0.103384	0.353	0.359	1
UBAC1	0.515394	0.0293443	0.177	0.165	1
ASAH1	0.51545	-0.0521623	0.289	0.265	1
UHRF1BP1	0.516047	0.227659	0.137	0.128	1
CD3E	0.516332	0.0232046	0.932	0.924	1
OTULINL	0.516496	-0.0734372	0.235	0.217	1
C1orf162	0.51651	-0.044295	0.334	0.356	1
DFFA	0.516523	0.0410029	0.137	0.124	1
WARS	0.516597	-0.317985	0.101	0.109	1
HMGCR	0.518077	0.039678	0.116	0.105	1
MXD1	0.518469	-0.0835263	0.26	0.274	1
SECISBP2	0.518477	0.0437903	0.505	0.476	1
CTC1	0.518591	0.0795307	0.227	0.214	1
GRSF1	0.518965	0.133979	0.271	0.259	1
ZCCHC9	0.519308	0.0927084	0.12	0.109	1
NT5C	0.519567	-0.180269	0.28	0.287	1
AFG3L2	0.519667	0.113433	0.167	0.154	1
DRG1	0.519757	-0.0872975	0.212	0.226	1
RBBP4	0.520022	-0.190399	0.34	0.34	1
EID2	0.520585	0.0208394	0.144	0.132	1
CFDP1	0.521924	0.0403176	0.374	0.354	1
YIF1B	0.521947	-0.207345	0.099	0.109	1
RINL	0.521974	-0.225958	0.141	0.15	1
TIMM50	0.522321	0.176704	0.102	0.093	1
PARVB	0.522604	0.0514161	0.108	0.098	1
AP2A1	0.522619	-0.0332636	0.173	0.158	1
VKORC1	0.522697	-0.0552956	0.241	0.217	1
MCRIP2	0.522713	-0.229628	0.102	0.111	1
ZNF688	0.523073	-0.285088	0.12	0.128	1
STX5	0.524086	-0.0695624	0.398	0.409	1
UBA3	0.524737	-0.101371	0.235	0.245	1
ASMTL	0.524793	0.0901551	0.223	0.208	1
NIPSNAP1	0.524833	0.139784	0.159	0.15	1
PSMF1	0.525131	0.0316645	0.377	0.354	1
TMEM123	0.525733	-0.114329	0.435	0.44	1
NDUFA13	0.526506	-0.0596845	0.788	0.779	1
CD83	0.526615	0.0868539	0.307	0.295	1
PGM1	0.526802	-0.0632478	0.17	0.155	1
CORO1B	0.526803	-0.210566	0.236	0.244	1
SHARPIN	0.526925	-0.0957571	0.254	0.265	1
TCEAL8	0.527295	-0.16791	0.149	0.159	1
TP53BP1	0.528067	0.0291439	0.248	0.23	1
RPL26L1	0.528223	0.137546	0.146	0.135	1
DCTD	0.528422	0.0912133	0.152	0.141	1
ASNSD1	0.528482	-0.0724058	0.125	0.137	1
KMT2E-AS1	0.529031	-0.0955007	0.236	0.249	1
FAM215B	0.529482	0.0464536	0.126	0.115	1
NTAN1	0.529567	0.070722	0.208	0.193	1
NUP43	0.529685	-0.3263	0.105	0.113	1
LIN7C	0.529709	0.0974589	0.149	0.137	1
BLMH	0.529883	0.13259	0.131	0.12	1
IKZF2	0.530018	0.345463	0.28	0.279	1
RPAIN	0.530306	-0.157549	0.274	0.28	1
SEC22A	0.530504	0.143878	0.164	0.151	1
MSL3	0.530827	-0.00394487	0.218	0.233	1
HLA-DQB1	0.53083	-0.139616	0.335	0.338	1
ATP6V1B2	0.531049	-0.0310274	0.149	0.134	1
ABLIM1	0.532487	0.143686	0.329	0.326	1
JAK2	0.532596	0.0150607	0.262	0.241	1
GLRX	0.533027	-0.122234	0.462	0.45	1
MIOS	0.533162	0.0110984	0.143	0.131	1
SMG5	0.533399	-0.157975	0.155	0.165	1
CYP4V2	0.533457	0.169185	0.128	0.118	1
ZNF302	0.53357	0.00373621	0.186	0.175	1
EXD3	0.533907	0.178349	0.104	0.095	1
CENPX	0.534327	-0.140113	0.22	0.227	1
DHX34	0.534506	-0.144483	0.096	0.106	1
RNF34	0.534748	-0.084358	0.388	0.393	1
RCN1	0.535035	-0.323564	0.099	0.107	1
MRPL45	0.536146	-0.0602863	0.09	0.1	1
TNIP1	0.53646	0.0206001	0.37	0.347	1
ARL13B	0.537252	-0.144213	0.102	0.111	1
AP2M1	0.537434	-0.0638963	0.427	0.43	1
TXNL4A	0.537509	0.050469	0.499	0.476	1
QDPR	0.538167	0.131882	0.107	0.097	1
TSR2	0.539147	0.025247	0.248	0.236	1
GFOD1	0.540147	-0.0210182	0.114	0.104	1
SNHG30	0.540192	-0.145634	0.116	0.126	1
TBC1D10A	0.540317	0.0687109	0.147	0.136	1
MRPL32	0.540879	0.1343	0.189	0.18	1
STK25	0.54102	-0.242955	0.165	0.171	1
AMFR	0.541249	-0.0764451	0.161	0.148	1
TP53RK	0.541352	0.0780095	0.107	0.096	1
AC119396.1	0.541366	-0.219286	0.332	0.331	1
MARF1	0.541599	0.0761066	0.197	0.182	1
FAM193A	0.541721	0.190245	0.289	0.279	1
FAM241A	0.541769	0.249705	0.119	0.131	1
KRAS	0.542002	-0.0572569	0.48	0.479	1
TMEM184B	0.542043	-0.0799038	0.119	0.108	1
RRAGC	0.542328	0.127454	0.107	0.098	1
ZMIZ1	0.542656	-0.0654635	0.111	0.122	1
GRPEL1	0.543847	0.0106354	0.269	0.249	1
HTRA2	0.543875	0.0718385	0.108	0.099	1
SSR1	0.54421	0.0159782	0.284	0.265	1
MDC1	0.544519	0.259565	0.11	0.101	1
MTA3	0.544523	0.134634	0.167	0.157	1
ABCA2	0.544749	-0.0239717	0.125	0.112	1
AL139246.5	0.544778	-0.0505878	0.162	0.174	1
SBK1	0.544885	-0.233657	0.119	0.127	1
PMPCA	0.545197	-0.169232	0.143	0.154	1
TSTD3	0.545308	-0.0626515	0.132	0.12	1
CDADC1	0.545467	-0.201388	0.125	0.133	1
MRPL35	0.546213	-0.107227	0.104	0.093	1
ARL5B	0.54654	0.0848855	0.108	0.099	1
KIAA0355	0.54661	-0.0529565	0.226	0.24	1
CHKB	0.547074	-0.0071933	0.283	0.267	1
TBC1D20	0.547304	-0.238132	0.162	0.172	1
MT2A	0.547583	-0.0686779	0.701	0.685	1
MAML3	0.547999	-0.121928	0.107	0.115	1
KYAT3	0.548057	0.120539	0.192	0.18	1
TSPAN3	0.548285	-0.123549	0.095	0.104	1
ABRAXAS2	0.548351	-0.0656043	0.108	0.098	1
PPP2CA	0.548766	-0.0460341	0.55	0.54	1
TMEM219	0.549415	0.0367285	0.394	0.371	1
LAMTOR5	0.549601	-0.144255	0.468	0.449	1
MFSD14A	0.549773	-0.107296	0.406	0.412	1
LENG1	0.550755	-0.0390042	0.188	0.171	1
NCOA3	0.551253	0.114411	0.499	0.483	1
DMAP1	0.552541	-0.18875	0.14	0.149	1
PPP2CB	0.55261	0.128174	0.125	0.116	1
SDHD	0.553542	-0.0883907	0.311	0.281	1
UBE2G2	0.554091	0.0441062	0.322	0.303	1
STRIP1	0.554221	0.00286831	0.123	0.114	1
ACTG1	0.554472	0.0163475	0.986	0.981	1
PPARD	0.554528	-0.194169	0.159	0.168	1
SNRPD1	0.555279	-0.095465	0.441	0.44	1
NSD2	0.555514	-0.369351	0.161	0.167	1
TSTD1	0.556433	0.0557393	0.553	0.512	1
DEPDC5	0.556702	0.0236273	0.14	0.128	1
TMEM199	0.556806	0.0646924	0.107	0.097	1
PDAP1	0.556831	0.044123	0.424	0.399	1
PRPSAP1	0.55693	0.163333	0.164	0.155	1
YIPF3	0.557011	-0.295685	0.202	0.205	1
SCAMP3	0.557603	0.0443946	0.171	0.159	1
AL391839.1	0.558105	-0.122968	0.117	0.127	1
WAS	0.5583	-0.0109848	0.445	0.41	1
AC073111.4	0.558631	-0.125554	0.093	0.103	1
SYMPK	0.558725	0.018689	0.224	0.208	1
NDUFA9	0.558871	-0.0808163	0.316	0.324	1
PLPP1	0.559571	-0.077465	0.141	0.153	1
THAP1	0.559713	-0.0531451	0.135	0.123	1
HNRNPH3	0.560088	0.0152375	0.582	0.537	1
BRK1	0.560091	-0.109654	0.579	0.566	1
PAFAH2	0.560093	0.0916181	0.101	0.092	1
ECE1	0.560203	0.0501941	0.162	0.151	1
ITGB7	0.560271	0.00737378	0.392	0.363	1
TRIM28	0.560691	-0.0858053	0.272	0.285	1
MRPL48	0.560976	0.0692781	0.186	0.175	1
MARCKSL1	0.561342	-0.195384	0.144	0.155	1
ABCC1	0.561438	-0.0756413	0.391	0.401	1
CEP68	0.561506	0.0620445	0.149	0.138	1
BEX2	0.562189	-0.121888	0.188	0.198	1
MTFP1	0.562245	-0.214238	0.141	0.151	1
CDK10	0.562658	0.124647	0.12	0.112	1
RNF10	0.562741	-0.113071	0.391	0.396	1
SGSM3	0.562777	-0.117285	0.171	0.183	1
ACO2	0.562969	-0.0413428	0.265	0.277	1
DAPK3	0.563136	0.0173534	0.108	0.099	1
PPP2R3C	0.56404	0.055824	0.358	0.345	1
SLC25A38	0.564115	0.0443089	0.195	0.181	1
SBF1	0.565495	-0.170262	0.096	0.106	1
AL662844.4	0.565772	-0.279292	0.149	0.155	1
JAK3	0.565781	-0.0646811	0.329	0.339	1
RBM8A	0.565871	0.0306908	0.6	0.555	1
NDUFS8	0.566122	-0.109558	0.379	0.384	1
MT1E	0.566653	-0.0497562	0.125	0.114	1
PIH1D1	0.566873	0.087937	0.295	0.281	1
SYF2	0.566884	-0.0341542	0.564	0.565	1
PREPL	0.567274	0.134795	0.195	0.185	1
MRFAP1	0.567533	-0.152087	0.397	0.396	1
NIPA2	0.56792	-0.00862562	0.233	0.222	1
KMT2B	0.56831	-0.0465339	0.191	0.179	1
CYB5B	0.568478	-0.120723	0.22	0.197	1
PPP1R18	0.568611	-0.0886741	0.519	0.466	1
SMU1	0.568683	-0.013635	0.302	0.316	1
PAFAH1B3	0.569103	-0.00960019	0.128	0.117	1
ZNF76	0.569152	-0.163412	0.134	0.145	1
HPS4	0.569281	0.104691	0.137	0.127	1
PLCXD2	0.56929	0.198303	0.117	0.108	1
ASPSCR1	0.570082	0.13069	0.149	0.138	1
MRPL3	0.570225	-0.201625	0.203	0.21	1
SUB1	0.57026	-0.0815013	0.926	0.915	1
MIER1	0.570295	0.0224237	0.639	0.606	1
HIST1H2AC	0.570501	-0.0904779	0.229	0.21	1
E4F1	0.570543	-0.233227	0.108	0.117	1
NDUFB7	0.570578	0.085922	0.586	0.584	1
TRAPPC2L	0.570722	0.0328624	0.262	0.247	1
KIF20B	0.570964	0.105305	0.212	0.202	1
DEGS1	0.571389	0.0543635	0.248	0.233	1
MCRIP1	0.57165	0.0377191	0.353	0.334	1
MFSD8	0.572229	0.129574	0.18	0.17	1
CHMP3	0.572358	0.0650133	0.376	0.356	1
NUDT16L1	0.572746	-0.130915	0.269	0.276	1
GMDS-DT	0.572753	0.249724	0.263	0.256	1
ZNF32	0.57351	0.0524683	0.218	0.207	1
CACUL1	0.573718	0.102574	0.269	0.261	1
TMEM183A	0.573868	-0.203762	0.224	0.232	1
GBP5	0.573939	-0.0859557	0.34	0.346	1
NAMPT	0.574533	0.209968	0.457	0.462	1
C12orf29	0.574955	0.0546108	0.108	0.1	1
UCHL3	0.575332	0.0212301	0.198	0.185	1
EXOSC7	0.575494	0.0645629	0.212	0.199	1
DESI1	0.575913	-0.0956534	0.188	0.173	1
SOCS3	0.576039	0.234749	0.221	0.216	1
AC093323.1	0.576271	0.0266144	0.108	0.099	1
TVP23B	0.576424	0.116626	0.101	0.093	1
RCC1L	0.576502	0.106233	0.161	0.151	1
TMED1	0.57664	-0.0414103	0.101	0.091	1
KIAA1143	0.57672	0.118455	0.272	0.266	1
MDH2	0.576874	-0.128267	0.433	0.427	1
SH3GL1	0.577188	-0.176758	0.168	0.174	1
RNPEP	0.577306	-0.0208266	0.152	0.141	1
NDUFA6	0.577693	-0.0732881	0.411	0.413	1
RDX	0.577886	0.151858	0.188	0.179	1
AC138150.1	0.578448	-0.158735	0.152	0.162	1
MICOS10	0.578465	0.10818	0.556	0.56	1
HEXB	0.578838	0.0108757	0.197	0.184	1
WBP2	0.578951	0.0142492	0.241	0.225	1
PDHA1	0.579959	0.0754977	0.248	0.233	1
PLD3	0.580092	0.0811898	0.229	0.217	1
EMC8	0.580359	-0.0563043	0.132	0.142	1
MED11	0.580763	-0.0901299	0.18	0.164	1
RAC1	0.581529	-0.0932563	0.559	0.557	1
NOA1	0.58153	0.00100079	0.131	0.121	1
NFKB2	0.581961	-0.105002	0.18	0.19	1
ORC4	0.582974	0.0196722	0.206	0.221	1
SPG21	0.58322	0.0120046	0.156	0.146	1
CD300A	0.58323	-0.0712791	0.272	0.252	1
KDELR1	0.583371	-0.149541	0.259	0.261	1
EMD	0.583393	-0.0377742	0.198	0.184	1
PPARA	0.583817	0.148819	0.128	0.119	1
INTS4	0.58399	0.0533492	0.183	0.17	1
ZNF414	0.584468	0.149816	0.104	0.096	1
ENY2	0.584569	0.0846118	0.525	0.508	1
FCGRT	0.584619	-0.0123596	0.173	0.185	1
NDUFV2-AS1	0.585242	-0.153511	0.165	0.174	1
SLC35D2	0.58534	-0.0530185	0.122	0.13	1
SS18L2	0.585588	-0.000234315	0.358	0.334	1
LAS1L	0.585657	-0.21537	0.099	0.107	1
UBXN2B	0.585759	0.112211	0.143	0.133	1
LANCL2	0.586635	0.183125	0.131	0.123	1
DUS1L	0.586902	-0.0771603	0.274	0.284	1
CDC37	0.588014	0.0642238	0.534	0.521	1
ZFP91	0.588155	0.00286303	0.189	0.178	1
ITGAE	0.588229	-0.124271	0.197	0.206	1
PCBD1	0.588248	-0.187796	0.131	0.138	1
ARFRP1	0.58838	-0.189669	0.185	0.193	1
RSBN1	0.588489	-0.0729672	0.346	0.347	1
DERL2	0.588527	0.125977	0.248	0.237	1
WDR83	0.588823	-0.308134	0.096	0.103	1
KLHL22	0.588956	-0.037124	0.149	0.137	1
EPB41L4A-AS1	0.589287	-0.0805358	0.286	0.297	1
TMEM101	0.589411	0.0358766	0.138	0.128	1
HSD17B11	0.589713	0.013379	0.341	0.325	1
SPAG1	0.58974	0.0707406	0.152	0.143	1
PRRC2A	0.590734	-0.0318494	0.195	0.182	1
POLD2	0.591036	0.0046686	0.135	0.125	1
TBC1D23	0.591046	-0.077372	0.283	0.295	1
COG2	0.592623	0.143115	0.14	0.131	1
BAK1	0.593029	-0.207583	0.137	0.145	1
MOV10	0.593747	-0.116658	0.093	0.101	1
SDR39U1	0.594053	0.164505	0.108	0.101	1
CBLL1	0.594201	-0.0463955	0.209	0.195	1
IMP4	0.594835	0.0555982	0.238	0.224	1
PLEK	0.595175	-0.0677151	0.653	0.578	1
SNRPA1	0.595483	0.0559212	0.429	0.407	1
SCAP	0.595507	0.0567379	0.17	0.159	1
MTLN	0.595569	-0.0140191	0.203	0.215	1
TMUB1	0.595582	0.0984018	0.226	0.214	1
LGALS9	0.595642	0.0496788	0.107	0.098	1
CCDC138	0.595655	0.0156345	0.104	0.114	1
PRPF8	0.595953	-0.0970093	0.411	0.416	1
CYLD	0.596601	0.0867186	0.508	0.487	1
CREB3	0.598195	0.0805341	0.134	0.125	1
FILIP1L	0.598223	0.123976	0.141	0.132	1
PARP10	0.59871	-0.174441	0.165	0.172	1
FAM219B	0.599169	-0.0733324	0.122	0.111	1
POLE3	0.599369	-0.0422223	0.192	0.179	1
KLHL2	0.59948	0.229609	0.195	0.189	1
ATPAF1	0.600329	0.139633	0.125	0.117	1
MYCBP	0.60049	0.096632	0.129	0.12	1
CREBRF	0.600572	0.0360709	0.513	0.491	1
EIF2AK2	0.600781	0.0254248	0.281	0.264	1
ZMAT5	0.600786	0.0821951	0.108	0.1	1
UNC13D	0.601448	0.0250158	0.254	0.238	1
EIF1AX	0.601747	-0.0613243	0.647	0.646	1
AC092652.2	0.601778	-0.00849844	0.131	0.12	1
KCTD9	0.602293	0.0327166	0.101	0.093	1
ATG14	0.602439	-0.0873894	0.165	0.175	1
RAVER1	0.602478	0.00375726	0.111	0.102	1
PLEKHO1	0.602499	-0.130583	0.206	0.216	1
COA1	0.602635	0.0739389	0.475	0.465	1
ZNF84	0.602958	-0.196034	0.14	0.148	1
NUBP1	0.602983	-0.136629	0.122	0.129	1
STMN3	0.603279	-0.119943	0.192	0.202	1
WDR54	0.603833	-0.0922877	0.156	0.168	1
ARMCX6	0.603902	-0.296939	0.15	0.155	1
ZNF264	0.604091	0.135289	0.135	0.128	1
SOD2	0.60426	-0.144067	0.447	0.438	1
ADNP2	0.604417	-0.151964	0.206	0.215	1
KIAA0040	0.604587	-0.000327922	0.143	0.132	1
VPS39	0.604855	0.0975863	0.159	0.15	1
UQCC2	0.604978	-0.0667359	0.165	0.173	1
THEMIS2	0.605169	0.00918605	0.117	0.109	1
SART3	0.605171	0.183626	0.188	0.178	1
SLC10A7	0.605864	0.10826	0.189	0.179	1
ZNF544	0.60608	-0.0656065	0.155	0.143	1
SH3BP1	0.606661	-0.109485	0.302	0.317	1
ZMAT3	0.606713	-0.0204581	0.134	0.123	1
RNASEH2B	0.607352	0.088021	0.385	0.369	1
MRPS18A	0.607368	-0.171931	0.105	0.111	1
LONRF1	0.607417	-0.227743	0.113	0.12	1
MRPL9	0.60751	0.0426033	0.232	0.223	1
SLBP	0.607527	0.0348654	0.259	0.242	1
HRAS	0.607915	-0.311836	0.105	0.111	1
GPATCH4	0.608147	-0.0015338	0.179	0.169	1
USPL1	0.608262	-0.0523707	0.244	0.255	1
NKAPD1	0.609128	0.0363684	0.125	0.116	1
GIMAP1	0.609309	-0.0777737	0.6	0.585	1
PPTC7	0.609577	0.0183508	0.235	0.221	1
KHSRP	0.610033	-0.0289148	0.137	0.147	1
FXN	0.610144	0.216784	0.168	0.162	1
DDT	0.610155	-0.146539	0.48	0.462	1
C5orf56	0.610188	0.0646672	0.597	0.575	1
RABAC1	0.610252	-0.0365134	0.665	0.617	1
SCYL1	0.61044	-0.238615	0.105	0.112	1
DUS2	0.611383	-0.011419	0.107	0.098	1
ORC5	0.611821	0.263095	0.125	0.117	1
DNAJA2	0.611874	0.0740982	0.322	0.319	1
HTATIP2	0.612118	-0.136615	0.209	0.216	1
MCRS1	0.612183	0.0132526	0.191	0.182	1
ZNF224	0.61227	-0.154265	0.147	0.155	1
ARL5A	0.612308	0.00878647	0.367	0.353	1
TCF7L2	0.612511	0.160107	0.158	0.149	1
MEF2D	0.612948	-0.0125973	0.284	0.27	1
AC010642.2	0.613075	-0.178245	0.143	0.15	1
RAB1A	0.613693	0.0208697	0.556	0.532	1
ANXA7	0.613976	-0.0982398	0.457	0.447	1
BCCIP	0.614132	-0.143142	0.198	0.208	1
ANKRD26	0.615364	-0.200585	0.126	0.133	1
VCPKMT	0.615643	0.0402511	0.194	0.183	1
SDHA	0.615717	0.0649021	0.435	0.422	1
RING1	0.616207	-0.0670368	0.162	0.172	1
TSPYL2	0.616824	0.106673	0.432	0.423	1
C1orf50	0.616873	-0.150878	0.155	0.142	1
PPP1R7	0.617028	-0.160872	0.374	0.375	1
KMT2D	0.617449	0.109425	0.143	0.134	1
DNAJA3	0.617452	-0.176531	0.162	0.171	1
NGDN	0.617509	0.0328909	0.245	0.235	1
PTCD3	0.617509	-0.072135	0.197	0.209	1
NAAA	0.618495	0.0783684	0.281	0.265	1
CRTC2	0.618909	0.0816985	0.102	0.096	1
VNN2	0.619196	0.00667108	0.173	0.161	1
CIZ1	0.619369	0.0277225	0.137	0.127	1
BLOC1S4	0.619836	-0.12619	0.32	0.326	1
NDUFAF7	0.619854	-0.0954467	0.123	0.132	1
SLC39A9	0.620184	0.271858	0.137	0.13	1
FO393401.1	0.620374	-0.151588	0.202	0.211	1
SBNO2	0.620581	-0.070105	0.208	0.191	1
PRDX5	0.621318	-0.0356951	0.538	0.534	1
PIGC	0.62241	0.0271824	0.191	0.178	1
HDDC3	0.622524	0.0288234	0.15	0.14	1
C12orf45	0.62297	-0.0845143	0.123	0.113	1
CLPTM1	0.623272	0.0418838	0.192	0.182	1
DUSP16	0.62328	-0.00715299	0.14	0.15	1
IRF2	0.624055	0.0649353	0.379	0.356	1
TRIM23	0.624229	0.24926	0.143	0.134	1
PA2G4	0.624802	-0.0679984	0.525	0.522	1
PTPN2	0.625005	0.0543952	0.505	0.491	1
H2AFJ	0.625168	-0.0873102	0.274	0.283	1
TRAPPC3	0.625326	-0.00501071	0.227	0.218	1
KLHL36	0.625932	-0.0503321	0.15	0.16	1
COX19	0.626451	-0.088739	0.301	0.308	1
AIMP1	0.627483	-0.13177	0.38	0.38	1
MRPL11	0.627575	-0.174557	0.295	0.298	1
GUSB	0.627637	-0.116732	0.229	0.212	1
BRD7	0.627642	-0.028734	0.448	0.425	1
PRR7	0.627817	-0.112874	0.152	0.161	1
TMEM160	0.628566	0.00604398	0.465	0.44	1
ARHGEF9	0.629568	0.0824253	0.18	0.172	1
MCTS1	0.629687	-0.16977	0.256	0.257	1
HAT1	0.630518	0.056252	0.262	0.249	1
ESD	0.630616	-0.00983096	0.251	0.257	1
ZNF207	0.630742	-0.114497	0.475	0.457	1
METTL9	0.63113	-0.0990154	0.426	0.437	1
ACAT2	0.631184	-0.135685	0.191	0.199	1
MED30	0.63147	-0.0858646	0.281	0.286	1
AC009505.1	0.631478	0.12872	0.101	0.094	1
TBC1D7	0.632658	0.128222	0.101	0.095	1
TIGAR	0.632908	0.00376635	0.17	0.159	1
TMTC2	0.633015	0.195778	0.14	0.131	1
MADD	0.633019	0.164476	0.182	0.176	1
ZFAND2B	0.633267	-0.0483219	0.211	0.197	1
ZNF706	0.634573	-0.0859823	0.496	0.49	1
JPT1	0.634894	0.0112797	0.49	0.46	1
TRAPPC13	0.635193	-0.0925294	0.12	0.127	1
AC009107.2	0.635314	-0.0973829	0.114	0.104	1
THEM4	0.635329	-0.154354	0.174	0.181	1
SPOP	0.635515	0.0462634	0.359	0.343	1
MCCC1	0.635605	0.0121782	0.149	0.141	1
SNX3	0.635913	-0.0799539	0.508	0.497	1
DNAJC8	0.635915	0.0722849	0.547	0.542	1
AC005332.4	0.636073	-0.0584661	0.11	0.101	1
INTS12	0.636313	-0.149159	0.155	0.162	1
BOD1	0.636491	0.126168	0.111	0.104	1
RAB7A	0.636707	0.016384	0.623	0.584	1
ZNF37A	0.636981	0.175896	0.197	0.189	1
ARF6	0.637366	0.00511428	0.562	0.529	1
PSMB10	0.637404	-0.026214	0.612	0.603	1
GOLPH3	0.637658	-0.11464	0.472	0.447	1
DLST	0.638097	-0.077955	0.31	0.315	1
RBMX2	0.638468	-0.305069	0.146	0.15	1
CNOT7	0.638615	-0.0684446	0.263	0.274	1
NDUFAF4	0.638916	0.0856978	0.241	0.233	1
DMAC2	0.639214	0.0659844	0.122	0.113	1
PARL	0.639315	0.0177673	0.262	0.251	1
PHYKPL	0.639343	-0.11798	0.37	0.373	1
AL592183.1	0.639654	0.151633	0.188	0.18	1
UBA7	0.640059	-0.13259	0.119	0.109	1
ACTA2	0.640245	-0.16786	0.104	0.095	1
SREBF1	0.640465	-0.0928983	0.134	0.142	1
GKAP1	0.641301	0.193605	0.125	0.118	1
MYL6	0.64167	0.0215774	0.977	0.966	1
PCBD2	0.642063	0.00581494	0.149	0.159	1
CD70	0.642099	0.07519	0.102	0.095	1
PILRA	0.642615	-0.246882	0.101	0.107	1
ARHGEF3	0.643185	0.0755502	0.635	0.624	1
FAM98B	0.64325	0.103271	0.132	0.125	1
TSPOAP1-AS1	0.643389	0.113305	0.31	0.302	1
GFER	0.643912	-0.3248	0.128	0.131	1
DAD1	0.643915	-0.0824097	0.681	0.658	1
TALDO1	0.643947	-0.0372708	0.424	0.436	1
PLCB2	0.644249	-0.0154289	0.125	0.117	1
POLR3GL	0.644682	-0.0042169	0.444	0.419	1
WDSUB1	0.645003	-0.0530394	0.104	0.095	1
NRBF2	0.646266	0.063834	0.205	0.195	1
DNAJC2	0.646296	0.0425927	0.29	0.277	1
POLR2J	0.646543	-0.0159445	0.417	0.394	1
DHX40	0.647139	0.123978	0.212	0.204	1
TXNDC17	0.647369	-0.0689728	0.242	0.225	1
GPANK1	0.647398	0.000132409	0.128	0.119	1
SLC39A1	0.647562	-0.149551	0.102	0.11	1
C11orf1	0.64784	0.034057	0.12	0.114	1
MAP4K2	0.648344	-0.216167	0.11	0.116	1
BRCC3	0.648595	0.105383	0.135	0.127	1
NMD3	0.648691	-0.0318135	0.176	0.164	1
RPRD1A	0.648803	0.0667229	0.205	0.218	1
HAUS2	0.649954	-0.284455	0.173	0.176	1
NPRL2	0.65022	-0.0123524	0.186	0.175	1
EXOSC1	0.650377	0.000774546	0.265	0.246	1
CPNE1	0.650776	0.0033765	0.388	0.368	1
PEF1	0.6513	-0.015787	0.251	0.234	1
OARD1	0.651325	-0.0138503	0.239	0.223	1
PRKN	0.651606	0.246566	0.183	0.18	1
FAM133B	0.651687	-0.105012	0.457	0.46	1
PIGL	0.651807	0.160754	0.17	0.163	1
EHMT2	0.652597	-0.151677	0.117	0.124	1
DALRD3	0.652891	-0.0648776	0.158	0.148	1
PAPSS1	0.653085	-0.0135738	0.134	0.14	1
UFL1	0.653428	-0.0476183	0.292	0.276	1
SOD1	0.653616	-0.0395756	0.786	0.763	1
VAMP3	0.653854	-0.0650234	0.189	0.177	1
SMIM29	0.65416	0.000881059	0.138	0.129	1
RNF41	0.654421	0.0299398	0.119	0.111	1
MTHFS	0.654581	0.0369559	0.209	0.199	1
PSAP	0.654784	0.0107171	0.441	0.422	1
GALT	0.655006	0.0958761	0.102	0.096	1
COX16	0.655094	0.00882953	0.341	0.325	1
LINC00861	0.655229	-0.0369467	0.665	0.644	1
SELENOO	0.656272	-0.207855	0.223	0.225	1
LINC01003	0.656703	-0.0986148	0.095	0.101	1
NADSYN1	0.656945	-0.0812463	0.138	0.146	1
CNOT3	0.657513	0.0739071	0.104	0.097	1
JAGN1	0.658454	-0.166513	0.221	0.225	1
RHOT1	0.659931	-0.0811608	0.208	0.195	1
XPA	0.6607	-0.085934	0.278	0.281	1
CCAR2	0.661025	-0.148603	0.119	0.124	1
SNW1	0.661927	-0.069645	0.448	0.447	1
RGL4	0.662142	0.125298	0.194	0.189	1
THUMPD3-AS1	0.662234	-0.0649617	0.418	0.419	1
GLE1	0.662385	-0.175481	0.119	0.125	1
TAPBP	0.662576	0.0316375	0.701	0.667	1
COA4	0.662584	-0.220744	0.211	0.213	1
LMAN2	0.662928	0.114052	0.549	0.526	1
UMPS	0.662961	0.129862	0.122	0.115	1
SGK3	0.663221	0.041196	0.331	0.319	1
TCEA2	0.663226	-0.148204	0.107	0.113	1
ORMDL2	0.663619	-0.0873126	0.183	0.169	1
CSNK1E	0.664132	0.010377	0.156	0.147	1
BTG3	0.66449	-0.00715121	0.299	0.288	1
RHBDD1	0.66452	0.138889	0.206	0.198	1
TBXAS1	0.664922	0.0843169	0.111	0.104	1
CAMLG	0.66529	-0.0645009	0.499	0.453	1
MDP1	0.665589	-0.0339543	0.126	0.117	1
ELP6	0.665777	0.0809311	0.161	0.153	1
RPN2	0.665975	0.0143343	0.505	0.491	1
PSMD2	0.666758	-0.00879701	0.262	0.251	1
PTGES2	0.667098	0.0713286	0.174	0.168	1
IFT52	0.667748	0.00362895	0.098	0.105	1
GHITM	0.668424	-0.0118787	0.543	0.503	1
C21orf91	0.668432	0.00542946	0.223	0.21	1
TP53I13	0.66869	-0.137575	0.15	0.157	1
PRMT9	0.670045	0.00578682	0.186	0.175	1
UBE3B	0.670162	0.0575425	0.122	0.115	1
SMURF1	0.670696	0.0451965	0.338	0.326	1
MZT1	0.67085	0.0317206	0.188	0.177	1
UBE2D2	0.671705	-0.0134497	0.779	0.759	1
AKAP8L	0.671935	-0.0699472	0.289	0.291	1
ESF1	0.67282	0.146349	0.177	0.172	1
ZNF428	0.67339	-0.15985	0.386	0.383	1
PIGP	0.673712	-0.018622	0.134	0.143	1
SVBP	0.673797	0.147515	0.17	0.164	1
CSK	0.673891	-0.0325658	0.493	0.475	1
ALYREF	0.674093	-0.0875985	0.192	0.2	1
ZNF22	0.67429	-0.0804783	0.286	0.265	1
DANCR	0.674599	-0.0508388	0.304	0.315	1
VPS4B	0.675328	0.001574	0.394	0.378	1
EFTUD2	0.676153	-0.16425	0.179	0.186	1
GNB5	0.676611	-0.0123496	0.221	0.229	1
EXOC3	0.677181	-0.0416776	0.15	0.142	1
REXO2	0.677272	-0.143327	0.274	0.275	1
EIF2AK3	0.677441	0.0903727	0.31	0.302	1
HDGFL2	0.677756	0.0645302	0.128	0.12	1
TBRG1	0.678612	-0.0427256	0.411	0.386	1
TXN2	0.679011	0.0726282	0.302	0.291	1
NME7	0.67942	0.0694698	0.146	0.138	1
AC023424.3	0.679898	0.100653	0.417	0.407	1
UNC45A	0.68	-0.161002	0.14	0.13	1
C1orf174	0.680455	0.0417029	0.14	0.131	1
MAGOH	0.680706	-0.0465525	0.492	0.5	1
THAP11	0.681045	0.0701411	0.238	0.226	1
PGK1	0.681062	0.00376213	0.602	0.578	1
CRY2	0.68112	0.0782167	0.206	0.197	1
AC015849.1	0.681306	-0.437881	0.287	0.283	1
NARF	0.682048	0.0857559	0.256	0.246	1
GLT8D1	0.682262	-0.0803091	0.111	0.118	1
TSEN34	0.682512	-0.0566923	0.17	0.158	1
CCDC174	0.682971	-0.0940253	0.191	0.179	1
PSMA4	0.683419	-0.00752552	0.417	0.398	1
PPP2R1B	0.683672	-0.078816	0.116	0.123	1
AK6	0.68428	-0.087643	0.162	0.153	1
ZNF836	0.684366	0.0256114	0.129	0.123	1
MAT2B	0.684383	-0.0870373	0.257	0.236	1
TRAPPC1	0.684505	-0.0380497	0.641	0.596	1
GORASP2	0.684614	-0.022583	0.295	0.276	1
SERP1	0.684778	-0.0194438	0.756	0.752	1
VPS4A	0.684948	-0.15486	0.22	0.222	1
ZFR	0.685605	-0.0119104	0.504	0.475	1
TUBA1C	0.68577	-0.0545265	0.248	0.252	1
EPN1	0.687172	-0.0672161	0.137	0.128	1
ZBTB5	0.687777	-0.0105445	0.108	0.102	1
TRIM26	0.687805	-0.203278	0.242	0.244	1
CNPY3	0.688322	-0.114405	0.397	0.394	1
PYURF	0.688737	-0.132199	0.421	0.412	1
RSAD1	0.689362	0.133559	0.146	0.143	1
AKR7A2	0.689422	-0.038128	0.247	0.235	1
C2orf76	0.690039	-0.0955954	0.105	0.098	1
C22orf39	0.690959	-0.0297858	0.155	0.147	1
TDG	0.691062	0.00416666	0.277	0.269	1
CTSZ	0.691468	-0.264806	0.155	0.158	1
HLA-DMA	0.69151	-0.243383	0.233	0.231	1
PIGH	0.692154	-0.071078	0.138	0.147	1
RAP2C-AS1	0.69227	0.461452	0.108	0.103	1
CD55	0.692895	0.0927939	0.365	0.354	1
LMTK2	0.694183	-0.114111	0.257	0.263	1
ARAP1	0.69419	0.105086	0.161	0.156	1
CDC25B	0.694245	-0.0649157	0.287	0.298	1
DAP3	0.694572	-0.00896006	0.388	0.371	1
CAPN15	0.694659	-0.148858	0.132	0.136	1
CARD19	0.695109	0.000557092	0.188	0.178	1
DROSHA	0.695233	-0.00370979	0.128	0.12	1
HDGFL3	0.695475	0.229384	0.119	0.114	1
GGA3	0.696234	-0.12521	0.129	0.136	1
SDCBP	0.696269	0.0316065	0.421	0.402	1
BAX	0.696412	-0.0496785	0.531	0.532	1
ABRAXAS1	0.696804	0.057922	0.135	0.128	1
SNRNP200	0.697406	0.0461173	0.376	0.362	1
ITPR1	0.697704	0.0124409	0.344	0.329	1
PIGF	0.697836	-0.154504	0.158	0.147	1
HPCAL1	0.698264	-0.0742121	0.347	0.348	1
RALA	0.698647	0.0331375	0.284	0.276	1
TRAPPC12	0.698762	-0.0315999	0.217	0.225	1
ANAPC10	0.699097	-0.018029	0.253	0.24	1
OTUD1	0.699262	0.373753	0.147	0.144	1
PDCD5	0.699895	-0.049767	0.429	0.427	1
LTBP3	0.70021	-0.109679	0.11	0.116	1
ULK3	0.700789	-0.0355336	0.144	0.137	1
ARPC3	0.70095	-0.0350859	0.947	0.936	1
FGR	0.701101	-0.0963912	0.364	0.336	1
IFNG-AS1	0.701126	-0.0322833	0.138	0.13	1
MRPS16	0.701991	-0.0302342	0.226	0.231	1
RIN3	0.702029	0.0755859	0.457	0.437	1
ZNF326	0.702346	0.0166339	0.286	0.281	1
CSTF3	0.702598	0.0447422	0.152	0.145	1
STAT6	0.702623	-0.132259	0.233	0.238	1
PMF1	0.702974	-0.0386445	0.29	0.277	1
DUS3L	0.703136	0.0987186	0.116	0.11	1
SRGAP2C	0.703717	0.165257	0.104	0.099	1
DENND5A	0.704151	-0.0748403	0.197	0.187	1
GBP2	0.705789	0.0550947	0.468	0.455	1
PSMC6	0.706221	-0.0428412	0.34	0.327	1
RBM4	0.706875	-0.0821471	0.564	0.545	1
GLOD4	0.707023	-0.131278	0.239	0.224	1
SDHAF3	0.707116	-0.087164	0.195	0.202	1
SAP18	0.707255	-0.0439439	0.746	0.763	1
MFAP1	0.707508	0.104995	0.165	0.159	1
OSBP	0.707513	-0.227367	0.253	0.251	1
CMC2	0.707783	0.00394525	0.374	0.358	1
SH3D19	0.707904	-0.0990653	0.185	0.193	1
SMIM12	0.707959	-0.0464958	0.238	0.223	1
FBXO3	0.708029	-0.0404745	0.259	0.246	1
SNRPC	0.708061	-0.0190642	0.412	0.393	1
IFIT5	0.70817	0.0208189	0.101	0.095	1
NAP1L1	0.708676	0.041265	0.632	0.634	1
RANBP10	0.709122	0.0491081	0.138	0.146	1
CEBPB	0.710415	0.0122001	0.383	0.387	1
KAT5	0.710422	-0.165084	0.147	0.152	1
EMC10	0.710581	-0.0651856	0.293	0.298	1
TM9SF4	0.710997	0.085659	0.203	0.198	1
IMPDH1	0.711346	-0.174535	0.131	0.135	1
DYNC1I2	0.712331	-0.00836195	0.271	0.257	1
TRMT13	0.712499	-0.136627	0.167	0.173	1
STARD3NL	0.712824	0.0490245	0.251	0.24	1
AGGF1	0.712938	0.0432742	0.155	0.149	1
EML3	0.713041	-0.176615	0.098	0.103	1
REXO4	0.713058	-0.0830659	0.128	0.134	1
PRELID3B	0.713336	-0.148469	0.155	0.161	1
CD74	0.714116	0.032199	0.759	0.731	1
TSC2	0.714234	-0.214892	0.113	0.118	1
SSNA1	0.714324	-0.0547981	0.429	0.428	1
VAMP2	0.714897	-0.0536704	0.704	0.665	1
COQ8A	0.714934	-0.112597	0.128	0.134	1
NEDD1	0.715659	0.0364385	0.176	0.168	1
CYHR1	0.715717	-0.123656	0.206	0.211	1
HDAC10	0.716477	-0.0235812	0.128	0.134	1
HIGD2A	0.716548	-0.0556437	0.629	0.596	1
BORCS6	0.716809	-0.0237788	0.164	0.155	1
CYTIP	0.717007	-0.0384392	0.695	0.672	1
CD151	0.718156	0.0125398	0.131	0.123	1
KRI1	0.718564	-0.177558	0.108	0.113	1
ZNHIT3	0.718655	-0.0743931	0.298	0.298	1
TAF12	0.719037	-0.101528	0.275	0.277	1
CHTOP	0.719066	-0.122483	0.188	0.19	1
PAIP2	0.719346	0.00970252	0.669	0.626	1
ANXA11	0.720386	0.0128256	0.534	0.514	1
BOLA2	0.720563	-0.16909	0.168	0.172	1
LRRC8B	0.720686	-0.122818	0.101	0.106	1
FAF2	0.720741	-0.0643765	0.227	0.235	1
AC093865.1	0.720919	0.303151	0.144	0.14	1
GPR171	0.721004	-0.189882	0.18	0.167	1
SF3A3	0.721123	0.00402585	0.236	0.227	1
TRAP1	0.721461	-0.115107	0.125	0.13	1
SPAG7	0.721636	-0.0392584	0.35	0.328	1
WDR12	0.722267	0.18537	0.123	0.117	1
RBM5	0.722656	-0.0411676	0.301	0.288	1
KPNB1	0.723534	0.0293353	0.469	0.461	1
PFDN1	0.724268	-0.0792351	0.295	0.297	1
ZNF250	0.724568	0.064542	0.134	0.128	1
STX10	0.724824	-0.0899675	0.251	0.253	1
OXNAD1	0.725326	0.0125707	0.48	0.464	1
SEC16A	0.725828	0.108001	0.179	0.173	1
SEPTIN1	0.72587	0.018916	0.46	0.448	1
CINP	0.726009	0.00834739	0.128	0.135	1
PEX2	0.726298	0.0779356	0.195	0.185	1
APRT	0.726389	-0.00387954	0.8	0.783	1
COX10	0.726992	0.145463	0.123	0.118	1
ACADSB	0.727523	-0.216422	0.101	0.095	1
DNMT3A	0.727547	0.0420409	0.186	0.178	1
AP5M1	0.72801	0.109304	0.17	0.166	1
SNHG7	0.728197	-0.0232164	0.337	0.341	1
RPL22L1	0.728646	0.0695749	0.444	0.422	1
MTR	0.729468	-0.0194052	0.331	0.322	1
STX2	0.729838	0.154287	0.143	0.138	1
GOSR1	0.729931	0.0960706	0.238	0.233	1
CZIB	0.730486	-0.104386	0.205	0.209	1
CD320	0.731408	-0.0692562	0.266	0.273	1
ZNF274	0.731704	-0.0464822	0.165	0.158	1
HAGH	0.73249	-0.0583554	0.274	0.282	1
CCNK	0.732532	0.00849465	0.423	0.41	1
M6PR	0.732599	-0.000493186	0.427	0.409	1
C11orf54	0.733346	-0.0241017	0.105	0.1	1
EIF2D	0.733634	-0.0732251	0.147	0.154	1
TTF2	0.735017	0.142073	0.14	0.134	1
ERP44	0.735078	0.0104432	0.427	0.435	1
TMEM167A	0.735356	-0.0623252	0.325	0.304	1
THUMPD2	0.735399	-0.139405	0.135	0.141	1
AP1M1	0.736263	-0.161524	0.185	0.188	1
BCL7B	0.736421	-0.0640496	0.259	0.263	1
TARDBP	0.736887	-0.201227	0.232	0.232	1
FAM136A	0.736999	-0.0165544	0.17	0.162	1
CASP2	0.738063	0.028847	0.102	0.097	1
GOLT1B	0.738122	0.00353804	0.23	0.221	1
CD7	0.738467	-0.0483491	0.645	0.647	1
NDUFA7	0.740784	0.0169603	0.289	0.3	1
MRPL21	0.74137	-0.178821	0.26	0.26	1
CCDC12	0.741397	0.0726682	0.493	0.488	1
HMGCL	0.7419	-0.170363	0.119	0.111	1
IMMT	0.742513	0.0276484	0.245	0.253	1
FAM160A2	0.742571	0.122263	0.111	0.107	1
ZNF10	0.74345	-0.0377941	0.265	0.271	1
NAA60	0.743566	-0.252918	0.128	0.131	1
GTF3C6	0.743632	-0.010967	0.346	0.332	1
CD27	0.743849	-0.0163406	0.326	0.309	1
DHX16	0.743975	0.0470499	0.11	0.105	1
REPIN1	0.744042	-0.128088	0.119	0.124	1
CAMTA1	0.744319	-0.0451235	0.385	0.385	1
SEPTIN9	0.744428	0.0325404	0.635	0.613	1
MRPS15	0.744709	-0.131143	0.323	0.323	1
FAM49A	0.744863	-0.0616695	0.226	0.213	1
ZC3H6	0.745427	-0.0899679	0.223	0.229	1
PYGB	0.745443	-0.0343536	0.108	0.115	1
IST1	0.74549	-0.0601233	0.405	0.405	1
POLR2E	0.745789	0.102544	0.328	0.328	1
MRPL50	0.746235	-0.135952	0.14	0.13	1
TMEM138	0.746752	-0.21725	0.111	0.115	1
BST2	0.746807	-0.0660583	0.585	0.549	1
MOGS	0.746949	-0.0706366	0.197	0.186	1
KPNA2	0.747385	0.0603119	0.283	0.278	1
GPX7	0.747914	0.0393181	0.116	0.121	1
VBP1	0.748037	-0.0749325	0.262	0.263	1
RBM19	0.748182	0.0278556	0.132	0.14	1
GDE1	0.748796	-0.231788	0.141	0.131	1
CEP57	0.748851	0.0559887	0.367	0.36	1
SMARCD1	0.74937	0.0125953	0.141	0.135	1
TSGA10	0.749415	0.0334596	0.107	0.103	1
SNHG15	0.749639	-0.044754	0.353	0.336	1
CRK	0.749862	-0.0395732	0.179	0.17	1
ZNF585A	0.750081	0.0676632	0.147	0.143	1
CHMP5	0.750662	-0.147815	0.25	0.247	1
MAML1	0.751951	0.124129	0.177	0.175	1
WDR61	0.752711	-0.0443961	0.185	0.175	1
NEDD8	0.753186	-0.0530197	0.725	0.695	1
STX4	0.753761	0.00183974	0.236	0.224	1
TET3	0.754484	-0.0417386	0.214	0.204	1
PWWP3A	0.754814	0.10409	0.125	0.12	1
BCL2A1	0.75522	-0.219701	0.215	0.213	1
SLC25A20	0.755405	-0.105114	0.12	0.114	1
UBE2I	0.755643	-0.0423448	0.589	0.549	1
PNPLA8	0.755975	0.0266045	0.409	0.399	1
IMPDH2	0.756912	-0.00904771	0.183	0.176	1
GBP4	0.757008	-0.0958859	0.174	0.164	1
SREBF2	0.757564	0.0280834	0.314	0.305	1
FAM98C	0.75799	0.0088396	0.116	0.122	1
ING3	0.758081	-0.0168888	0.173	0.179	1
COMMD5	0.75821	-0.137855	0.138	0.131	1
MRPL17	0.758279	-0.15794	0.117	0.11	1
PAK1	0.75854	0.030789	0.15	0.144	1
RBCK1	0.758766	9.73962e-05	0.391	0.374	1
MRPL43	0.7593	-0.0878823	0.334	0.334	1
HINT2	0.760296	-0.130908	0.174	0.177	1
EBAG9	0.76088	-0.128511	0.143	0.148	1
PSMB8	0.761302	-0.0990659	0.699	0.668	1
SLC11A2	0.76161	0.0831309	0.111	0.108	1
CLPTM1L	0.762245	0.0794449	0.233	0.228	1
LACTB2	0.762574	-0.0673389	0.111	0.105	1
ZGPAT	0.762594	-0.0820476	0.226	0.23	1
ECSIT	0.762734	-0.18335	0.12	0.124	1
SNRPE	0.762756	-0.032228	0.421	0.402	1
FXR1	0.763652	0.0595589	0.513	0.506	1
PNPLA2	0.764582	-0.113624	0.185	0.189	1
PML	0.764698	-0.128263	0.126	0.129	1
BNIP3L	0.764929	-0.0776319	0.343	0.345	1
C20orf27	0.765753	-0.212109	0.15	0.151	1
MPG	0.766522	-0.106419	0.278	0.263	1
RHOA	0.767048	0.0034297	0.874	0.831	1
TRIM56	0.767735	-0.054728	0.254	0.243	1
SPRTN	0.768318	0.13175	0.164	0.159	1
MLLT3	0.768384	0.0629064	0.429	0.42	1
RAD23B	0.768657	-0.181542	0.403	0.386	1
PIP5K1A	0.769193	0.0852836	0.182	0.192	1
ERGIC3	0.769476	-0.136223	0.224	0.227	1
BRIX1	0.769792	-0.0437194	0.232	0.239	1
RPL7L1	0.769866	-0.0806716	0.28	0.283	1
ARL1	0.770016	-0.189943	0.153	0.155	1
COG7	0.770586	-0.17787	0.107	0.11	1
ZNRD1	0.770832	-0.0541161	0.287	0.292	1
AP000331.1	0.770984	-0.0624554	0.161	0.153	1
SIPA1	0.772189	-0.0192602	0.367	0.354	1
FBXO8	0.772364	-0.0731977	0.107	0.101	1
PGM2L1	0.772485	0.0169465	0.107	0.102	1
SDHAF1	0.772573	-0.0460158	0.15	0.143	1
CCDC90B	0.774255	-0.0201959	0.248	0.238	1
SAT1	0.774786	-0.0258543	0.734	0.723	1
HIPK2	0.774863	0.0770775	0.202	0.198	1
CNOT8	0.775264	-0.0305374	0.271	0.277	1
WDR13	0.775375	-0.174011	0.111	0.115	1
AC092120.3	0.776094	-0.164697	0.161	0.164	1
ATP6V1A	0.77622	0.0432208	0.165	0.161	1
CERS2	0.776259	-0.0986823	0.244	0.23	1
RPP25L	0.776335	-0.231773	0.119	0.122	1
HK1	0.7767	0.0370449	0.313	0.32	1
BANF1	0.777418	-0.0825221	0.402	0.387	1
TIGIT	0.777549	-0.149992	0.386	0.382	1
GMFG	0.777779	-0.0129624	0.896	0.892	1
PPCDC	0.77786	0.174563	0.117	0.113	1
H3F3B	0.778151	-0.00224612	0.992	0.99	1
ZNFX1	0.778578	-0.0673585	0.28	0.265	1
SLC25A12	0.778811	0.0642577	0.241	0.237	1
VRK1	0.778883	-0.000660573	0.202	0.209	1
MPHOSPH6	0.778956	-0.118257	0.174	0.178	1
HARS	0.779381	0.0704957	0.209	0.203	1
AC093019.2	0.779607	0.0258601	0.12	0.116	1
ZNF280D	0.779897	0.0598589	0.192	0.189	1
NIFK	0.781905	-0.0971848	0.25	0.234	1
ZNF746	0.782105	0.0718414	0.104	0.1	1
AC104365.1	0.782323	0.0905583	0.131	0.127	1
DYNLRB1	0.782853	0.00608472	0.513	0.494	1
PPP1R12C	0.78304	-0.118004	0.143	0.146	1
COPS4	0.783298	-0.0142849	0.235	0.226	1
SARNP	0.783669	-0.13115	0.468	0.458	1
TYK2	0.783797	-0.0422671	0.162	0.155	1
FBXL12	0.784149	0.0573138	0.11	0.106	1
LARP7	0.784485	-0.119753	0.326	0.305	1
DDIT3	0.785147	-0.0719884	0.191	0.197	1
FBXO25	0.785816	-0.224215	0.128	0.12	1
DUT	0.786348	-0.0962028	0.392	0.376	1
CBX5	0.786881	-0.0819536	0.164	0.155	1
CIRBP	0.78836	-0.0080103	0.841	0.817	1
DAZAP2	0.78918	-0.00887625	0.568	0.559	1
RAB11FIP2	0.78945	0.193478	0.108	0.106	1
PIKFYVE	0.790569	-0.0944429	0.226	0.229	1
MBD1	0.790637	0.032491	0.15	0.144	1
AGPAT5	0.791893	-0.0601406	0.104	0.108	1
RABL3	0.792463	0.273226	0.116	0.112	1
ADI1	0.793194	-0.106848	0.134	0.136	1
MRPS26	0.793505	-0.116879	0.269	0.268	1
BCL7C	0.794854	0.0103519	0.409	0.387	1
ELOC	0.795194	-0.0883132	0.459	0.433	1
HIST1H2BN	0.795261	-0.252699	0.102	0.104	1
DDX27	0.795389	0.0594267	0.253	0.247	1
NCK2	0.795437	-0.0189929	0.529	0.52	1
HSDL2	0.795889	0.152869	0.122	0.117	1
FBXO6	0.796098	-0.0363384	0.153	0.159	1
DENND1A	0.796539	0.00434259	0.347	0.342	1
FAM8A1	0.796644	-0.140721	0.122	0.124	1
PRR13	0.796708	-0.0667735	0.592	0.575	1
ZFAND2A	0.797686	-0.103349	0.173	0.176	1
ANKRD46	0.797808	-0.168608	0.107	0.109	1
MCUB	0.798096	0.0346798	0.561	0.574	1
ERVK3-1	0.798395	-0.0879978	0.292	0.276	1
ANKRD13D	0.798896	-0.0803336	0.373	0.364	1
TRAC	0.798991	-0.14496	0.884	0.837	1
SEPHS1	0.799329	-0.122274	0.123	0.126	1
HMGXB4	0.799394	-0.219728	0.159	0.152	1
PRCP	0.799487	-0.0435851	0.162	0.157	1
ARHGAP1	0.799774	-0.0270436	0.182	0.174	1
HNRNPDL	0.800231	0.0143991	0.808	0.797	1
XRCC1	0.800622	0.180279	0.111	0.109	1
OAZ1	0.801074	0.00582368	0.959	0.964	1
FBRS	0.801584	-0.0844195	0.202	0.205	1
AC006059.1	0.801587	0.113212	0.179	0.175	1
CSRNP1	0.801829	-0.02471	0.224	0.228	1
SSR4	0.80214	0.0105841	0.833	0.842	1
C1D	0.802233	-0.0769744	0.308	0.296	1
TRAF3IP2-AS1	0.802628	0.00245892	0.128	0.133	1
DYNLL1	0.803051	-0.0974482	0.623	0.601	1
CHPT1	0.803116	-0.0459544	0.15	0.153	1
TUFM	0.803414	-0.0466509	0.465	0.468	1
SPG11	0.803772	0.126019	0.403	0.399	1
SPTBN1	0.804234	0.035037	0.332	0.341	1
HSH2D	0.804513	-0.174513	0.125	0.128	1
WHAMM	0.804703	-0.23073	0.529	0.495	1
COPS2	0.804941	0.035685	0.356	0.363	1
LINC01138	0.80502	-0.0381824	0.532	0.513	1
WIPF2	0.806321	-0.101856	0.223	0.226	1
TRIM59	0.806458	0.0375333	0.134	0.129	1
GANAB	0.806914	-0.163644	0.197	0.185	1
ZC3H7B	0.807836	-0.101182	0.132	0.135	1
MIS18BP1	0.808415	-0.00834328	0.29	0.281	1
CERS5	0.808641	0.0246669	0.245	0.237	1
CD160	0.809018	-0.155463	0.346	0.32	1
EIF4E	0.809936	-0.112911	0.329	0.322	1
UQCC1	0.810809	0.0701659	0.14	0.136	1
IFITM2	0.811899	0.0634707	0.762	0.776	1
EP300	0.81201	-0.0195931	0.435	0.436	1
PLXDC2	0.812142	0.103028	0.101	0.106	1
SSRP1	0.812242	-0.00673647	0.159	0.155	1
ILK	0.812337	-0.0417159	0.292	0.296	1
YTHDF2	0.812813	-0.0821824	0.325	0.327	1
TOP1	0.813204	-0.0768427	0.672	0.657	1
VPS28	0.813209	-0.00275218	0.565	0.545	1
IDH3A	0.813226	-0.251464	0.134	0.134	1
TPD52	0.813291	-0.176611	0.202	0.204	1
ELP2	0.813432	-0.0198105	0.337	0.327	1
TMEM126A	0.813541	0.0200419	0.211	0.203	1
ZDHHC12	0.813731	-0.00357904	0.173	0.167	1
RFC1	0.813787	-0.0945964	0.46	0.44	1
PDCD2	0.813987	-0.132662	0.34	0.334	1
DNTTIP1	0.814578	-0.211713	0.101	0.103	1
PRDM4	0.814628	-0.00648786	0.107	0.103	1
FAM200B	0.814706	-0.136828	0.235	0.237	1
MPLKIP	0.815304	-0.047229	0.263	0.253	1
RGS14	0.815504	0.0337606	0.251	0.244	1
AMBRA1	0.815672	-0.0530782	0.457	0.439	1
DCTN5	0.815689	-0.0457522	0.147	0.14	1
RAD1	0.816723	-0.0295434	0.098	0.102	1
ABL2	0.816748	-0.0817034	0.171	0.174	1
QRICH1	0.816922	-0.0614784	0.319	0.308	1
PHF10	0.81705	-0.117957	0.202	0.193	1
TOM1L2	0.817121	-0.00464521	0.194	0.189	1
MRPS35	0.817169	-0.0665482	0.189	0.193	1
CSRP1	0.817316	-0.0687416	0.132	0.127	1
SHFL	0.817405	-0.115023	0.32	0.317	1
DDX60	0.817621	-0.177214	0.17	0.161	1
C7orf50	0.818022	-0.107696	0.28	0.268	1
UGP2	0.818187	-0.0263473	0.364	0.358	1
RBPJ	0.819143	0.124941	0.32	0.317	1
OXCT1	0.819292	0.0698505	0.314	0.309	1
MBIP	0.819598	0.048622	0.116	0.121	1
ERGIC1	0.819848	-0.108364	0.248	0.234	1
TECPR1	0.820868	0.131416	0.146	0.145	1
RNF11	0.821123	0.0552578	0.268	0.263	1
XRRA1	0.821436	0.0506785	0.241	0.237	1
DNAJC4	0.822104	-0.131636	0.173	0.174	1
DOK2	0.822107	-0.100791	0.544	0.513	1
ANTKMT	0.823236	-0.162458	0.364	0.346	1
PEX3	0.823339	0.166654	0.113	0.11	1
THYN1	0.823346	-0.0544167	0.251	0.254	1
SUCLG1	0.824901	-0.078986	0.389	0.384	1
MOAP1	0.825061	-0.159449	0.189	0.19	1
RNF146	0.82599	-0.148962	0.116	0.119	1
PUM1	0.82621	0.00871885	0.528	0.531	1
GRHPR	0.826319	-0.0269598	0.217	0.211	1
MTCH2	0.826366	-0.119399	0.22	0.222	1
SMIM19	0.826737	-0.119662	0.23	0.219	1
TCF25	0.826752	0.00299005	0.645	0.642	1
C8orf76	0.826866	-0.166797	0.185	0.184	1
SERTAD2	0.827038	0.119127	0.162	0.158	1
TRAFD1	0.828097	-0.0480377	0.111	0.107	1
NDUFAF6	0.828228	-0.0836645	0.233	0.223	1
POLR3K	0.828858	-0.0996768	0.149	0.141	1
GIT2	0.830003	-0.0165194	0.362	0.344	1
EIF2AK4	0.830578	-0.0353794	0.123	0.119	1
MRPL22	0.830694	-0.040067	0.236	0.238	1
UBL4A	0.830778	0.00574965	0.117	0.113	1
PHRF1	0.83116	-0.0638205	0.123	0.119	1
CDK4	0.831368	-0.0454477	0.126	0.122	1
SFT2D2	0.831658	-0.0265798	0.277	0.277	1
ZNF814	0.831844	0.0610486	0.102	0.1	1
TRBC2	0.831932	-0.00921549	0.851	0.819	1
UBE2F	0.833026	-0.171612	0.367	0.338	1
POU2F2	0.833065	0.0354112	0.211	0.206	1
CYB5D2	0.833067	-0.0836375	0.114	0.109	1
ZNF567	0.833321	-0.0152242	0.129	0.125	1
SLC25A39	0.833441	-0.00418595	0.194	0.19	1
OXR1	0.833875	-0.0522591	0.198	0.202	1
AP3S1	0.834836	-0.106927	0.29	0.289	1
NFKBID	0.834932	0.165025	0.179	0.177	1
AKR1A1	0.835144	-0.178326	0.226	0.225	1
PPP6C	0.836318	0.000933805	0.298	0.292	1
ZNF593	0.837702	-0.0744291	0.119	0.114	1
RPIA	0.840064	0.0397463	0.206	0.214	1
CIB1	0.84046	0.0353466	0.714	0.687	1
PUF60	0.841534	-0.0140613	0.414	0.393	1
COMMD3	0.84178	-0.159714	0.239	0.227	1
USP36	0.841833	-0.13182	0.373	0.369	1
RPF2	0.84199	-0.0367131	0.149	0.145	1
CLPP	0.842023	-0.0529238	0.323	0.31	1
PWP1	0.842657	-0.0052743	0.232	0.225	1
TMEM259	0.843169	-0.0818068	0.272	0.264	1
AL117381.1	0.843245	0.0400392	0.098	0.101	1
MRPS6	0.843905	-0.0966748	0.377	0.365	1
MRPL58	0.843927	-0.155715	0.161	0.162	1
CTSA	0.844119	-0.137002	0.212	0.21	1
RCC2	0.844216	-0.0268131	0.206	0.199	1
PHB2	0.84481	-0.0613683	0.475	0.459	1
AL035071.2	0.844889	0.0319445	0.108	0.105	1
LMBR1	0.84555	0.0785845	0.389	0.389	1
ABCD4	0.846582	0.146454	0.105	0.103	1
DDX56	0.84767	-0.0604426	0.11	0.112	1
ICAM3	0.847916	-0.0238194	0.747	0.725	1
DPM3	0.848148	-0.0478102	0.212	0.205	1
HMGB1	0.848157	-0.0147018	0.94	0.932	1
SLC25A29	0.84835	-0.0645773	0.116	0.112	1
G3BP2	0.848377	-0.0642374	0.594	0.555	1
BTBD10	0.848492	0.0374885	0.262	0.265	1
ZNF580	0.848837	-0.0601185	0.104	0.107	1
TSTD2	0.849287	-0.0820508	0.143	0.14	1
SINHCAF	0.84934	0.0755909	0.296	0.291	1
PCGF5	0.850111	0.0343291	0.459	0.471	1
LRRC37B	0.850863	0.116154	0.14	0.141	1
CSGALNACT2	0.851829	-0.0384559	0.447	0.441	1
CXXC1	0.853097	-0.177694	0.122	0.122	1
HSF2	0.853813	0.0224596	0.15	0.155	1
LUC7L3	0.854728	-0.00745778	0.683	0.659	1
ACACA	0.855136	0.112248	0.226	0.223	1
PIGG	0.855504	0.0697081	0.131	0.128	1
PRR14	0.856085	-0.161841	0.113	0.108	1
LRCH4	0.85609	-0.116114	0.195	0.197	1
RNF166	0.856485	-0.0597573	0.389	0.375	1
NOL7	0.857576	-0.04689	0.523	0.505	1
C9orf72	0.858764	-0.0637946	0.251	0.253	1
TOMM5	0.858779	0.0140851	0.478	0.477	1
MACO1	0.85906	-0.119506	0.313	0.302	1
TRMT112	0.859241	-0.0824456	0.635	0.586	1
MRPS34	0.859385	-0.0345836	0.411	0.392	1
FAAP20	0.859463	-0.111765	0.319	0.303	1
SH3YL1	0.859485	0.0563548	0.131	0.128	1
IFT20	0.8595	-0.00636773	0.217	0.213	1
DCP2	0.859718	-0.0749082	0.341	0.328	1
RBM23	0.860432	-0.0286145	0.329	0.324	1
GSK3A	0.860744	-0.0452127	0.182	0.176	1
PIGA	0.861495	0.0523767	0.185	0.181	1
NME2	0.862043	-0.0670442	0.833	0.794	1
EMC7	0.862353	-0.14234	0.361	0.348	1
PLEKHJ1	0.862533	-0.049372	0.32	0.318	1
PAQR3	0.862726	0.13182	0.125	0.124	1
ADIPOR1	0.86341	-0.0612601	0.185	0.179	1
PISD	0.863663	-0.000435584	0.167	0.17	1
CSDE1	0.863851	-0.0489675	0.672	0.64	1
ACOT8	0.86389	-0.0353111	0.125	0.121	1
TATDN3	0.864104	-0.00537668	0.119	0.121	1
DDA1	0.864554	-0.0217441	0.171	0.167	1
DDX21	0.864609	-0.0385451	0.626	0.597	1
SEC24D	0.86482	-0.0478346	0.227	0.228	1
PRCC	0.864865	0.0886945	0.17	0.167	1
HADHB	0.864915	-0.111375	0.305	0.289	1
COX14	0.86518	-0.0598121	0.447	0.431	1
HMCES	0.865574	-0.0393423	0.301	0.293	1
B4GALT3	0.866111	-0.0362617	0.125	0.126	1
LTA4H	0.866536	-0.0493832	0.256	0.241	1
ENDOG	0.866886	0.0423056	0.113	0.117	1
PPP1R35	0.867161	-0.223891	0.274	0.265	1
LINS1	0.867267	-0.0189403	0.188	0.181	1
P2RY10	0.868025	-0.10649	0.164	0.165	1
ANXA2R	0.868439	-0.111414	0.331	0.326	1
BORCS7	0.868479	-0.0751665	0.244	0.245	1
PPIH	0.868917	-0.138733	0.221	0.219	1
PABPC1	0.869041	-0.00162834	0.884	0.902	1
TOX4	0.86986	-0.0926326	0.341	0.32	1
YIPF2	0.870117	-0.0331714	0.107	0.104	1
N4BP2L1	0.870825	0.0475756	0.278	0.274	1
DCTN1	0.87145	-0.061561	0.135	0.13	1
MED19	0.871551	-0.154154	0.135	0.129	1
DUSP12	0.871656	-0.124813	0.123	0.124	1
WDR45B	0.872196	0.00420967	0.202	0.2	1
ZMYM2	0.872205	0.0223037	0.535	0.521	1
AC124016.1	0.872546	0.08585	0.134	0.132	1
NOL12	0.872652	-0.0141111	0.171	0.175	1
LFNG	0.872698	-0.116846	0.149	0.143	1
TRMT10B	0.872882	-0.13898	0.137	0.138	1
SAFB	0.873014	-0.0739862	0.415	0.393	1
ADPRHL2	0.873603	-0.120349	0.138	0.138	1
PDXK	0.874447	-0.178392	0.167	0.167	1
ACADVL	0.874684	-0.00272762	0.271	0.266	1
DGCR6L	0.874976	-0.048253	0.235	0.238	1
CCNB1IP1	0.875375	-0.278052	0.173	0.167	1
ATMIN	0.875675	-0.00631974	0.108	0.106	1
SLC35A1	0.876829	-0.147606	0.162	0.154	1
PABPN1	0.877014	-0.056911	0.311	0.309	1
LINC00667	0.87755	0.0559644	0.159	0.157	1
LYRM7	0.877921	0.0792586	0.108	0.107	1
GGA1	0.878021	-0.127553	0.314	0.295	1
GPAT4	0.879095	-0.1364	0.14	0.134	1
FBXO7	0.879296	-0.0311313	0.362	0.364	1
AHR	0.879438	0.0352218	0.239	0.233	1
MGST3	0.879565	-0.0126799	0.489	0.474	1
FCMR	0.87963	-0.0822457	0.349	0.349	1
CFAP20	0.880293	-0.12121	0.143	0.145	1
ARL14EP	0.880501	-0.00416106	0.17	0.171	1
ZBTB21	0.881048	-0.0947762	0.232	0.232	1
TMEM127	0.881393	-0.241684	0.128	0.128	1
MAP3K3	0.88148	-0.0802672	0.316	0.314	1
UBQLN1	0.882341	-0.00422335	0.395	0.383	1
PDE12	0.883385	0.0515208	0.132	0.136	1
ZEB1	0.883474	0.0643159	0.457	0.464	1
ACSL5	0.883524	-0.112899	0.173	0.173	1
IDH3B	0.883834	-0.139871	0.242	0.242	1
MXI1	0.883913	0.217545	0.227	0.229	1
MED7	0.884443	0.0539091	0.119	0.117	1
CTNNBL1	0.884554	-0.0306234	0.278	0.275	1
PRPF19	0.884769	-0.0274581	0.122	0.118	1
UBE2H	0.884893	-0.052043	0.531	0.495	1
SNRNP40	0.885024	-0.0802467	0.287	0.275	1
INTS11	0.885035	-0.0552757	0.205	0.2	1
GCC2	0.885624	-0.058745	0.537	0.538	1
KTI12	0.885669	-0.0114376	0.098	0.101	1
RELA	0.886435	-0.168632	0.211	0.203	1
EIF4E2	0.886689	-0.0946874	0.292	0.285	1
C15orf61	0.887688	0.0222518	0.17	0.171	1
ZSWIM7	0.88897	-0.0460584	0.224	0.227	1
SCPEP1	0.889841	-0.136198	0.138	0.138	1
EIF2S2	0.890186	-0.00812903	0.505	0.501	1
KRIT1	0.890381	-0.0382652	0.241	0.243	1
GANC	0.891755	-0.0461359	0.114	0.111	1
CDR2	0.891849	-0.0496069	0.331	0.319	1
KANTR	0.892568	0.156961	0.114	0.113	1
NSUN6	0.893012	-0.113032	0.209	0.211	1
ZNF540	0.893953	0.0641001	0.126	0.125	1
THOC5	0.894398	-0.118115	0.114	0.11	1
DCAF15	0.894519	-0.0188123	0.2	0.196	1
PRKACA	0.895121	-0.162826	0.147	0.142	1
NFE2L2	0.895168	0.0247118	0.451	0.443	1
TMEM11	0.895548	-0.0891814	0.129	0.125	1
ECI1	0.895557	-0.0232406	0.185	0.187	1
C12orf10	0.896184	-0.177953	0.192	0.189	1
C10orf143	0.89643	0.0352795	0.104	0.106	1
NELFCD	0.896631	-0.0718737	0.248	0.243	1
TAF11	0.89678	-0.0123846	0.283	0.278	1
SIDT2	0.897076	0.0096015	0.123	0.125	1
C1orf43	0.897221	-0.039027	0.343	0.337	1
CNIH1	0.897271	-0.0774068	0.198	0.193	1
STRBP	0.89742	0.023462	0.128	0.127	1
RBSN	0.898803	0.078733	0.149	0.149	1
EXOG	0.899009	-0.0627717	0.173	0.168	1
GABPB1-IT1	0.899206	-0.043221	0.337	0.328	1
SCCPDH	0.899312	0.0129931	0.105	0.104	1
BCKDHA	0.899695	-0.0194802	0.131	0.133	1
LCLAT1	0.900007	-0.0275049	0.183	0.183	1
COPS3	0.900245	-0.0901096	0.253	0.247	1
ZCCHC10	0.90169	-0.0710248	0.242	0.235	1
LETMD1	0.901783	-0.070797	0.211	0.206	1
MAP3K11	0.90221	-0.101711	0.125	0.121	1
LRRC8A	0.9033	0.0244774	0.153	0.152	1
ODR4	0.903786	-0.0298943	0.226	0.227	1
AURKAIP1	0.903954	-0.0541565	0.522	0.508	1
DHX38	0.904024	-0.156489	0.134	0.128	1
UFC1	0.904304	0.0327945	0.606	0.608	1
TAPBPL	0.904555	0.00229104	0.171	0.174	1
ASCC1	0.904736	0.110094	0.167	0.17	1
POP5	0.904769	0.0712709	0.271	0.266	1
PHB	0.905514	-0.00382075	0.411	0.403	1
AKT2	0.905829	-0.0621457	0.188	0.188	1
RPS19BP1	0.906576	-0.0224609	0.459	0.439	1
CEP162	0.906593	-0.0229366	0.102	0.1	1
EI24	0.90662	-0.121765	0.111	0.113	1
NUP37	0.906812	-0.0520124	0.114	0.115	1
CCDC65	0.906866	-0.0158618	0.158	0.161	1
SDHAF2	0.906871	-0.0620279	0.302	0.29	1
SLC5A3	0.907383	-0.0380842	0.114	0.111	1
MRPL2	0.908338	0.0124045	0.143	0.14	1
DNASE1	0.908643	-0.00319118	0.126	0.124	1
RFXANK	0.909081	-0.00519901	0.186	0.189	1
ACTR1B	0.909094	-0.0762577	0.229	0.23	1
SURF2	0.909215	-0.0807897	0.186	0.187	1
WRN	0.909291	0.00726672	0.197	0.195	1
FDX1	0.910042	-0.0909439	0.325	0.319	1
AL118516.1	0.91021	-0.0515281	0.208	0.205	1
CIAO2A	0.910696	-0.144225	0.155	0.149	1
ALDH16A1	0.911208	-0.105463	0.128	0.129	1
HSPA1A	0.911614	-0.16255	0.144	0.14	1
TNFSF12	0.911797	-0.0690526	0.226	0.224	1
GPS2	0.91185	-0.0360165	0.389	0.386	1
ZRANB2	0.912136	-0.0647049	0.588	0.552	1
MRPL24	0.912168	-0.135274	0.149	0.148	1
SPPL2A	0.912423	0.0486779	0.388	0.387	1
CAPZA2	0.912748	0.00284299	0.454	0.449	1
LRCH1	0.912772	-0.0728541	0.277	0.269	1
LINC00476	0.912955	0.0635614	0.137	0.136	1
STAT5A	0.913784	-0.0857533	0.203	0.204	1
CDK5RAP3	0.913882	0.0406749	0.185	0.189	1
DEDD2	0.914649	0.0173426	0.277	0.278	1
RAD23A	0.915012	-0.0359112	0.426	0.422	1
CDK5RAP1	0.915172	-0.0519559	0.203	0.206	1
RAB30	0.916247	-0.0059621	0.174	0.171	1
OTUB1	0.916383	-0.0354729	0.245	0.241	1
C16orf91	0.916406	-0.0653204	0.137	0.133	1
PRDX3	0.91656	-0.280928	0.146	0.142	1
CPSF6	0.916572	0.0020088	0.456	0.442	1
OASL	0.917362	-0.480979	0.22	0.205	1
HEATR1	0.917533	0.0158686	0.146	0.143	1
SEM1	0.91775	-0.00289076	0.52	0.509	1
MARCH5	0.918258	-0.0148698	0.286	0.285	1
CKS2	0.918709	-0.196088	0.122	0.117	1
RNASET2	0.919237	0.0247473	0.436	0.435	1
BRMS1	0.919393	0.0160798	0.203	0.206	1
RECK	0.919554	-0.0200323	0.101	0.102	1
CDKN2AIPNL	0.919885	-0.0932094	0.122	0.119	1
HEXD	0.920173	-0.0798702	0.188	0.183	1
VPS25	0.920458	-0.128876	0.128	0.127	1
NPEPPS	0.920689	-0.0482379	0.361	0.365	1
MT1X	0.921212	0.024458	0.22	0.219	1
UBXN7	0.921948	-0.125643	0.256	0.254	1
ORMDL1	0.922027	-0.0316321	0.552	0.545	1
SEC61G	0.922046	0.00459775	0.567	0.565	1
CLN5	0.922185	-0.0169193	0.119	0.121	1
PHKG2	0.922404	-0.0641899	0.15	0.148	1
TCF7	0.923176	-0.0955476	0.477	0.465	1
TRAK2	0.923302	-0.102938	0.227	0.222	1
TRBC1	0.92353	-0.239856	0.647	0.576	1
IFIH1	0.923694	-0.391319	0.18	0.177	1
SLC50A1	0.923992	-0.216306	0.116	0.111	1
NDUFAF8	0.924419	-0.0772276	0.376	0.369	1
CCDC18-AS1	0.924661	0.0277579	0.334	0.329	1
SLC25A6	0.924663	0.0415181	0.859	0.844	1
PTCH2	0.925053	-0.21518	0.107	0.106	1
PFDN4	0.925231	-0.156767	0.191	0.184	1
C5orf15	0.925535	0.0471997	0.125	0.123	1
PPP6R2	0.925556	0.0500987	0.415	0.415	1
NDUFV2	0.925936	-0.00960345	0.594	0.58	1
PABPC4	0.926229	-0.0328147	0.211	0.213	1
CTSW	0.926308	-0.0597658	0.856	0.802	1
TYW1B	0.926859	-0.132793	0.205	0.197	1
GTF2IRD2B	0.92936	-0.100603	0.129	0.126	1
NCAPD3	0.929616	-0.0441234	0.104	0.102	1
RAB11B	0.929861	-0.102754	0.23	0.229	1
SIAH1	0.930641	-0.0437641	0.183	0.18	1
AC079781.5	0.931604	-0.034399	0.368	0.352	1
UBA2	0.931656	-0.0203916	0.368	0.366	1
ZNF789	0.932441	0.1098	0.158	0.158	1
MRPL4	0.933575	-0.01494	0.241	0.238	1
ALKBH5	0.9337	-0.0708511	0.292	0.288	1
KLHL5	0.934774	0.185438	0.158	0.162	1
AC097376.3	0.934803	0.0491956	0.144	0.143	1
UQCC3	0.93486	-0.123078	0.17	0.17	1
FAM122B	0.935017	-0.132644	0.108	0.105	1
TRAF6	0.935574	0.0405382	0.135	0.137	1
ATG4D	0.935916	-0.0072491	0.126	0.125	1
PRMT1	0.936235	-0.0174194	0.358	0.357	1
ZYG11B	0.936583	-0.0707525	0.105	0.106	1
XAF1	0.937499	-0.088611	0.265	0.261	1
NUCB2	0.937564	-0.087277	0.531	0.5	1
CXorf38	0.938058	-0.0485224	0.262	0.257	1
WAKMAR2	0.93815	0.0733687	0.123	0.124	1
MGAT4B	0.938339	-0.00259608	0.126	0.124	1
COPS5	0.938574	-0.146175	0.322	0.313	1
TMEM203	0.938785	-0.0147069	0.221	0.219	1
STX11	0.939261	-0.122211	0.186	0.178	1
HSPA4	0.939666	-0.0676097	0.256	0.253	1
C1QBP	0.939944	-0.0629237	0.48	0.452	1
SLC25A16	0.939999	-0.141961	0.215	0.213	1
MRPL49	0.940041	-0.0928109	0.144	0.143	1
HSBP1	0.940299	-0.0173859	0.218	0.212	1
CIAPIN1	0.940446	-0.10809	0.125	0.122	1
RASSF7	0.940979	-0.0714751	0.17	0.171	1
GIPC1	0.941507	-0.0688012	0.179	0.179	1
RPS6KB2	0.941695	-0.0659375	0.18	0.178	1
FBXO42	0.94238	0.03389	0.299	0.294	1
CWC22	0.943144	0.0758344	0.158	0.16	1
PSMC2	0.943197	-0.041199	0.25	0.242	1
QKI	0.943249	-0.00860802	0.57	0.555	1
SEC11C	0.943288	-0.111852	0.459	0.434	1
ASCC2	0.943485	-0.0918068	0.198	0.197	1
EIF4B	0.943643	0.01021	0.692	0.69	1
BAG4	0.944245	-0.0408598	0.132	0.13	1
TIMM23	0.944957	-0.0148051	0.146	0.145	1
AIMP2	0.944992	-0.0157954	0.123	0.121	1
TNFSF8	0.945372	-0.13141	0.173	0.167	1
CBX4	0.945411	-0.0509466	0.34	0.334	1
FRA10AC1	0.945627	0.112964	0.185	0.184	1
ATG13	0.94573	-0.0259794	0.227	0.224	1
ANO10	0.945778	-0.0771481	0.129	0.127	1
ELAC2	0.945822	0.0500054	0.102	0.102	1
CNOT9	0.94626	0.113561	0.164	0.164	1
CLIC3	0.946494	-0.186457	0.307	0.299	1
ATP6AP2	0.946632	-0.11422	0.466	0.443	1
BLZF1	0.948763	-0.0133953	0.105	0.104	1
SNRNP27	0.948865	0.00169642	0.197	0.196	1
PSMG2	0.948913	-0.0517516	0.353	0.341	1
RPP21	0.949229	-0.083392	0.211	0.204	1
TMEM173	0.949995	-0.0692456	0.293	0.285	1
AC073167.1	0.95006	0.00538083	0.189	0.188	1
ADSL	0.950333	-0.132701	0.182	0.182	1
ARID2	0.950714	0.0272387	0.522	0.522	1
SMC4	0.951485	-0.118073	0.229	0.229	1
POGZ	0.951677	-0.0926248	0.293	0.285	1
AL139022.1	0.952063	0.205297	0.167	0.171	1
NUP160	0.952306	-0.0446919	0.271	0.269	1
C1orf122	0.95237	-0.083164	0.217	0.212	1
RASSF2	0.952463	0.00508652	0.131	0.13	1
CDK2AP2	0.952525	-0.100885	0.389	0.367	1
AC016074.2	0.95312	-0.0398642	0.275	0.272	1
BCR	0.953886	-0.0224965	0.25	0.246	1
AC053513.1	0.954157	-0.183979	0.122	0.119	1
SPNS1	0.954185	-0.102434	0.102	0.101	1
ARID1A	0.95557	-0.0970231	0.471	0.454	1
MIIP	0.955735	-0.0632711	0.14	0.136	1
TRAPPC4	0.955953	-0.117432	0.245	0.241	1
USP22	0.955955	0.0214248	0.382	0.379	1
RRAS	0.956645	-0.371935	0.101	0.099	1
PITPNB	0.956878	-0.0711867	0.38	0.366	1
SLC7A6OS	0.957587	0.0476381	0.202	0.201	1
GDI2	0.95764	0.0227534	0.486	0.478	1
MT-ND4L	0.959046	0.0176644	0.916	0.877	1
ZRANB1	0.959299	-0.10111	0.131	0.131	1
PPID	0.959823	-0.0425531	0.271	0.265	1
RHOT2	0.960714	-0.0862891	0.168	0.166	1
PMAIP1	0.961811	-0.374279	0.408	0.386	1
LINC01473	0.962023	0.367622	0.183	0.191	1
NFKB1	0.962148	-0.0130997	0.564	0.559	1
TPRG1L	0.962955	-0.0115832	0.131	0.13	1
MRPS24	0.963188	-0.0313553	0.411	0.399	1
PDK3	0.963448	-0.0732037	0.271	0.267	1
RUBCN	0.96353	-0.0792122	0.167	0.164	1
COMMD9	0.963612	-0.0749856	0.161	0.159	1
NAA35	0.963879	-0.0183661	0.247	0.248	1
C8orf33	0.96402	-0.139865	0.126	0.124	1
CPLANE1	0.965174	0.0351766	0.152	0.154	1
POLR2J3	0.96542	0.0237341	0.358	0.36	1
PRPF6	0.965654	-0.100567	0.31	0.302	1
PHF19	0.96567	-0.0727902	0.161	0.158	1
USE1	0.965763	-0.116817	0.205	0.199	1
DUSP11	0.96588	-0.115442	0.209	0.208	1
MRPL41	0.966201	-0.0695192	0.435	0.418	1
RAN	0.9666	-0.0352587	0.663	0.654	1
CRBN	0.967003	0.0573354	0.523	0.518	1
CREB1	0.967018	-0.00637445	0.514	0.509	1
ACAA1	0.967229	-0.0488258	0.265	0.261	1
AASDHPPT	0.96805	-0.0839306	0.159	0.159	1
SPAG5-AS1	0.968238	-0.126366	0.143	0.141	1
DCTN3	0.968268	-0.0419186	0.382	0.377	1
TERF2	0.968637	-0.115213	0.168	0.165	1
AL359220.1	0.968663	0.0156261	0.107	0.107	1
GCDH	0.969395	-0.064285	0.137	0.135	1
BNIP1	0.969496	-0.0619553	0.12	0.121	1
ZDHHC6	0.970192	-0.0904017	0.211	0.21	1
ZNF484	0.970935	-0.103125	0.132	0.129	1
SLTM	0.971572	0.00358757	0.595	0.565	1
SETD1B	0.97225	-0.143464	0.117	0.117	1
GPALPP1	0.972962	-0.0842504	0.141	0.142	1
NCBP2	0.973392	-0.153053	0.248	0.243	1
VPS16	0.973516	-0.129189	0.18	0.174	1
CDKN2D	0.976408	-0.0611683	0.549	0.533	1
DMAC1	0.977109	-0.192676	0.214	0.208	1
MRPL15	0.977944	-0.151139	0.111	0.11	1
AC093673.1	0.978385	-0.0610633	0.134	0.134	1
RNF145	0.979599	0.0451004	0.322	0.323	1
TMEM38B	0.979793	0.0209805	0.113	0.112	1
NSUN5	0.980368	-0.113851	0.165	0.162	1
NAT9	0.980976	-0.0680107	0.113	0.111	1
CTDSP2	0.982443	-0.131775	0.182	0.178	1
PTOV1	0.98256	-0.130234	0.179	0.177	1
RNF167	0.98319	-0.0168208	0.38	0.372	1
C5orf24	0.983465	-0.139976	0.128	0.126	1
BTBD2	0.983903	-0.148354	0.138	0.137	1
NXPE3	0.984266	-0.0143278	0.179	0.177	1
PIM2	0.984286	-0.102986	0.162	0.161	1
EVL	0.984514	-0.00120206	0.871	0.835	1
HMGN2	0.984805	0.0173114	0.729	0.686	1
UBQLN2	0.985574	-0.169914	0.12	0.119	1
C1orf131	0.985623	-0.0534795	0.15	0.15	1
RNFT1	0.985836	-0.0331128	0.123	0.123	1
CEP63	0.985849	-0.0054809	0.185	0.183	1
ALG9	0.985938	0.0128976	0.107	0.107	1
DDOST	0.985981	-0.0129768	0.382	0.383	1
RYBP	0.986476	0.18004	0.263	0.27	1
ZNF75A	0.986658	-0.0598609	0.135	0.134	1
GMPR2	0.986685	-0.0576262	0.179	0.178	1
ZNF609	0.986702	0.0901526	0.424	0.425	1
MTMR10	0.986784	-0.0218788	0.161	0.162	1
GARS	0.98788	-0.00435808	0.25	0.252	1
HERC6	0.987953	-0.0523642	0.101	0.1	1
POLR2H	0.988463	-0.073755	0.174	0.17	1
PDZD11	0.989257	-0.113816	0.123	0.121	1
PDIA4	0.98936	-0.0316585	0.156	0.154	1
MVB12A	0.989699	-0.0992858	0.129	0.127	1
MRPS18C	0.991417	-0.049245	0.299	0.29	1
EMC3	0.992705	-0.0801322	0.386	0.374	1
COMMD2	0.992956	-0.0517533	0.206	0.205	1
NADK	0.993554	-0.149673	0.137	0.134	1
ZFYVE27	0.993877	-0.0742007	0.198	0.197	1
MAPKAPK5	0.993997	-0.0930939	0.177	0.178	1
SLC25A37	0.994614	-0.237047	0.15	0.147	1
NAP1L4	0.995447	-0.0405446	0.677	0.654	1
POLR3D	0.995498	-0.218697	0.116	0.113	1
AIFM1	0.995635	0.103732	0.104	0.105	1
LY6E	0.995946	-0.0170045	0.605	0.59	1
PPP1CC	0.99623	-0.124949	0.373	0.354	1
TMEM164	0.997216	0.202913	0.117	0.118	1
TUBB	0.997327	-0.0460186	0.376	0.368	1
HOOK2	0.997391	-0.0406123	0.266	0.262	1
AL031428.1	0.99756	0.160115	0.122	0.123	1
NIT2	0.998525	-0.128969	0.125	0.122	1
GCN1	0.998623	0.0367607	0.162	0.163	1
GGNBP2	0.999009	-0.0525716	0.526	0.483	1
C9orf78	0.999252	-0.0213407	0.565	0.563	1
VPS45	0.99927	0.0454527	0.126	0.126	1
C11orf21	0.999734	-0.00988087	0.158	0.157	1
TOMM6	0.999787	-0.0196077	0.735	0.701	1

### Sheet: PHE_Day_1 CD8 D7
Gene	p_val	avg_log2FC	pct.1	pct.2	p_val_adj
TSC22D3	3.25601e-83	1.8344	0.945	0.697	1.19173e-78
MTRNR2L12	7.61277e-75	1.17659	0.997	0.959	2.78635e-70
CXCR4	3.31472e-71	1.83008	0.891	0.555	1.21322e-66
FKBP5	2.18214e-62	2.64507	0.77	0.414	7.98685e-58
DUSP1	5.08541e-58	1.48709	0.929	0.729	1.86131e-53
SYTL3	5.26558e-56	1.71804	0.915	0.711	1.92725e-51
ELL2	2.49156e-53	3.00391	0.579	0.197	9.11937e-49
AC105402.3	1.37452e-51	-7.69903	0.014	0.462	5.0309e-47
CCNH	7.70662e-48	1.6403	0.866	0.64	2.8207e-43
CEMIP2	2.28744e-46	1.95098	0.803	0.512	8.37226e-42
DIP2A	3.43107e-46	1.87112	0.751	0.418	1.25581e-41
ZFP36L2	1.06253e-42	1.04229	0.959	0.895	3.88898e-38
SLC7A5	9.76796e-40	2.80739	0.407	0.101	3.57517e-35
KIF13B	2.30553e-39	1.70832	0.705	0.382	8.43847e-35
MT-ND4	3.22415e-39	-0.522105	1	1	1.18007e-34
SRGN	1.01297e-37	0.845991	0.986	0.917	3.70758e-33
PRDM1	3.2345e-37	1.70451	0.656	0.312	1.18386e-32
LINC00486	1.14502e-36	1.5164	0.645	0.293	4.1909e-32
ZFP36	5.28889e-35	1.37931	0.762	0.471	1.93579e-30
SMAP2	1.74243e-33	1.06303	0.822	0.676	6.37747e-29
VAV3	3.19154e-33	1.39094	0.822	0.555	1.16814e-28
NIBAN1	1.1632e-32	1.46406	0.713	0.418	4.25741e-28
MT2A	1.65314e-32	1.29781	0.85	0.645	6.05065e-28
BTG1	4.55534e-32	0.690808	0.989	0.966	1.6673e-27
LINC01619	6.19062e-32	1.41284	0.738	0.425	2.26583e-27
LYZ	4.72586e-31	-0.391093	0.21	0.586	1.72971e-26
APBA2	7.82145e-31	1.78491	0.672	0.417	2.86273e-26
MTRNR2L8	1.71688e-30	-4.37737	0.29	0.553	6.28394e-26
ZBTB16	1.32809e-29	3.52216	0.227	0.03	4.86093e-25
PARP8	1.54172e-29	0.989351	0.926	0.783	5.64284e-25
FOS	2.13373e-29	1.34841	0.836	0.682	7.80967e-25
CCL4	4.99137e-29	1.51769	0.839	0.593	1.82689e-24
C5orf17	5.0173e-29	-6.97667	0.003	0.284	1.83638e-24
CRYBG1	1.54442e-28	1.68747	0.675	0.429	5.65272e-24
HLA-B	2.71958e-28	0.46741	1	1	9.95395e-24
C1orf56	3.19984e-28	1.50943	0.527	0.229	1.17118e-23
MTSS1	5.34665e-28	1.50322	0.579	0.27	1.95693e-23
DUSP2	1.22911e-27	1.44092	0.743	0.491	4.49868e-23
MT-ATP6	3.20555e-27	-0.407074	0.997	1	1.17326e-22
HIST1H1E	5.65802e-27	1.16301	0.817	0.575	2.07089e-22
CCND3	6.21903e-27	0.759334	0.962	0.881	2.27623e-22
EFNA5	1.28913e-26	2.21217	0.29	0.065	4.71833e-22
PPP2R5C	5.33231e-26	0.730065	0.975	0.919	1.95168e-21
AL096794.1	5.6159e-26	2.16853	0.311	0.081	2.05548e-21
MT-CO3	5.75989e-26	-0.355365	0.997	1	2.10818e-21
ADGRE5	1.04534e-25	0.977528	0.893	0.768	3.82604e-21
COG5	1.53857e-25	1.17042	0.749	0.537	5.63131e-21
LINC02320	2.48469e-25	2.80853	0.235	0.044	9.09422e-21
PIP4K2A	2.75742e-25	0.81869	0.934	0.848	1.00924e-20
TRGC2	2.87427e-25	-1.15663	0.388	0.684	1.05201e-20
TNFAIP3	4.84108e-25	1.44326	0.735	0.529	1.77188e-20
AGPAT4	9.17291e-25	1.37072	0.577	0.284	3.35738e-20
POLR2A	9.31257e-25	1.15656	0.719	0.463	3.40849e-20
A2M	9.01817e-24	1.02971	0.792	0.56	3.30074e-19
SLA	9.20687e-24	1.29281	0.68	0.467	3.36981e-19
SPON2	1.50951e-23	1.21859	0.631	0.359	5.52495e-19
CELF2	2.5175e-23	0.755852	0.94	0.86	9.21431e-19
RPS4Y1	3.18176e-23	7.68148	0.112	0.001	1.16456e-18
PRMT2	5.15991e-23	1.09816	0.781	0.583	1.88858e-18
MT-CYB	5.16827e-23	-0.414959	1	1	1.89164e-18
SOCS1	5.59494e-23	1.45869	0.44	0.172	2.0478e-18
BNC2	1.3369e-22	2.57091	0.243	0.055	4.89318e-18
YPEL5	1.83067e-22	1.04238	0.765	0.579	6.70043e-18
KLF6	2.04543e-22	0.793833	0.904	0.822	7.48647e-18
MT-CO1	2.9338e-22	-0.342719	1	1	1.0738e-17
ETS1	1.35252e-21	0.781467	0.866	0.779	4.95034e-17
DDIT4	2.63985e-21	1.36339	0.549	0.293	9.66212e-17
TG	2.68743e-21	1.80381	0.407	0.172	9.83627e-17
TSPYL2	4.61157e-21	1.40285	0.642	0.403	1.68788e-16
AKNA	1.69245e-20	0.841025	0.844	0.689	6.19454e-16
FOSB	1.90739e-20	0.93615	0.697	0.414	6.98125e-16
GABPB1-AS1	2.21923e-20	1.4377	0.486	0.233	8.12261e-16
CD69	2.42787e-20	0.909077	0.891	0.784	8.88624e-16
TUBA4A	3.0509e-20	0.942201	0.738	0.517	1.11666e-15
GNLY	4.98472e-20	0.676822	0.91	0.556	1.82446e-15
AOAH	7.24359e-20	0.662316	0.937	0.778	2.65123e-15
AC020916.1	7.44528e-20	1.47241	0.393	0.16	2.72505e-15
IL32	9.72362e-20	-0.532819	0.934	0.989	3.55894e-15
RPL10	1.77576e-19	-0.398875	1	1	6.49944e-15
KLRD1	2.12422e-19	0.69265	0.877	0.726	7.77486e-15
AC022217.3	2.45847e-19	1.14134	0.557	0.291	8.99826e-15
GIMAP7	6.71813e-19	-0.664262	0.855	0.931	2.4589e-14
GFOD1	9.71066e-19	1.64474	0.328	0.118	3.5542e-14
TXNIP	2.53904e-18	0.50815	0.995	0.988	9.29316e-14
HPGD	3.34505e-18	2.97712	0.18	0.037	1.22432e-13
STK17B	7.7492e-18	0.723175	0.874	0.812	2.83628e-13
LTB	9.46917e-18	-1.76542	0.287	0.515	3.46581e-13
KIR2DL3	1.03693e-17	2.31181	0.158	0.026	3.79528e-13
SIRT2	2.059e-17	1.03398	0.574	0.329	7.53614e-13
NR4A2	2.14295e-17	1.03249	0.607	0.376	7.84343e-13
LRRC8C	2.57649e-17	1.17708	0.612	0.392	9.43021e-13
CNOT6L	2.60806e-17	0.940614	0.85	0.716	9.54574e-13
PAM	4.177e-17	1.08865	0.582	0.349	1.52882e-12
RABGAP1L	4.27515e-17	0.618059	0.962	0.896	1.56475e-12
RPL13	4.58769e-17	-0.429177	1	1	1.67914e-12
CBLB	4.96719e-17	0.697576	0.888	0.774	1.81804e-12
PTGER4	8.50233e-17	1.49076	0.396	0.185	3.11194e-12
MYH9	1.08681e-16	0.716743	0.828	0.759	3.97782e-12
SMAD7	1.21713e-16	1.132	0.456	0.23	4.45481e-12
CCL4L2	1.50518e-16	2.00946	0.306	0.117	5.50912e-12
HECA	1.69094e-16	0.941422	0.705	0.5	6.18903e-12
HINT1	1.77532e-16	-0.583907	0.825	0.928	6.49785e-12
HLA-C	2.21939e-16	-0.339631	1	1	8.12317e-12
AC018754.1	2.43379e-16	3.41257	0.117	0.014	8.90791e-12
TGFB1	2.43919e-16	0.797902	0.855	0.726	8.9277e-12
TRAC	2.44577e-16	-0.647845	0.699	0.877	8.95175e-12
AC007384.1	2.73273e-16	1.27638	0.462	0.241	1.00021e-11
FYN	3.43658e-16	0.578505	0.956	0.892	1.25782e-11
GZMB	3.71911e-16	0.720549	0.77	0.521	1.36123e-11
MT-ND4L	4.6369e-16	0.519783	0.959	0.876	1.69715e-11
YWHAZ	4.92701e-16	0.588198	0.923	0.89	1.80333e-11
NUTM2A-AS1	6.08902e-16	1.15969	0.459	0.235	2.22864e-11
ISG20	6.67159e-16	0.671826	0.836	0.711	2.44187e-11
EVA1C	7.73886e-16	1.23228	0.481	0.265	2.8325e-11
YES1	9.17535e-16	1.18889	0.541	0.342	3.35827e-11
TIPARP	9.50372e-16	1.11158	0.451	0.226	3.47846e-11
NEAT1	1.61105e-15	0.735016	0.937	0.845	5.89661e-11
RGS1	1.62116e-15	2.02868	0.268	0.098	5.93361e-11
AC114760.2	2.46106e-15	1.21482	0.377	0.171	9.00774e-11
PIK3IP1	2.49686e-15	0.821518	0.661	0.455	9.13875e-11
PLXND1	2.50508e-15	2.34767	0.186	0.048	9.16884e-11
CRY1	2.66258e-15	1.16508	0.566	0.368	9.7453e-11
KLRF1	2.70316e-15	0.85458	0.514	0.268	9.89383e-11
AC025171.3	2.94573e-15	1.65367	0.27	0.098	1.07817e-10
XYLT1	3.56951e-15	1.14244	0.541	0.322	1.30648e-10
RPS3A	4.1463e-15	-0.415102	1	0.999	1.51759e-10
GNG2	5.16038e-15	0.721786	0.907	0.773	1.88875e-10
LIPC	7.75818e-15	3.4559	0.109	0.014	2.83957e-10
AC243829.2	1.20108e-14	1.21783	0.503	0.289	4.39607e-10
CD99	1.69525e-14	0.540847	0.918	0.786	6.20477e-10
ZBED4	1.94698e-14	1.36396	0.388	0.191	7.12614e-10
SYAP1	3.25191e-14	1.09996	0.577	0.376	1.19023e-09
ODC1	3.27432e-14	0.979497	0.582	0.361	1.19843e-09
MT-ND2	5.79976e-14	-0.36791	0.995	1	2.12277e-09
RPS8	7.17835e-14	-0.504387	1	1	2.62735e-09
DNAJB1	7.82944e-14	0.903465	0.582	0.363	2.86565e-09
WAKMAR2	9.04209e-14	1.30476	0.339	0.152	3.3095e-09
SNHG6	9.39088e-14	0.458793	0.899	0.787	3.43716e-09
AKAP13	1.01883e-13	0.509851	0.913	0.856	3.72901e-09
AC044849.1	1.35245e-13	1.05325	0.451	0.247	4.95009e-09
CCDC173	1.49455e-13	1.79514	0.221	0.077	5.47022e-09
PTMA	1.64707e-13	-0.314733	1	0.997	6.02845e-09
AKIRIN2	1.7452e-13	0.948938	0.557	0.355	6.38761e-09
GPR65	1.86744e-13	0.935236	0.549	0.352	6.83502e-09
MAFF	2.5556e-13	1.44822	0.23	0.079	9.35376e-09
IVNS1ABP	2.63331e-13	0.970341	0.511	0.305	9.63818e-09
RNF115	3.26583e-13	1.07138	0.609	0.443	1.19533e-08
KLRK1	3.62976e-13	-0.561649	0.765	0.845	1.32853e-08
RBM39	3.79288e-13	0.411447	0.964	0.905	1.38823e-08
KLF9	3.80794e-13	1.31561	0.404	0.221	1.39375e-08
RAP1GDS1	4.75967e-13	0.841692	0.623	0.435	1.74209e-08
CDC42SE1	5.39157e-13	0.690076	0.721	0.533	1.97337e-08
SKIL	6.3404e-13	1.43728	0.306	0.139	2.32065e-08
MT-CO2	6.86124e-13	-0.264234	1	1	2.51128e-08
CA5B	7.99285e-13	0.783892	0.571	0.352	2.92546e-08
CFLAR	8.78945e-13	0.598412	0.817	0.672	3.21703e-08
RGS9	8.92708e-13	1.34522	0.276	0.115	3.2674e-08
ZSWIM6	1.02673e-12	0.829425	0.598	0.39	3.75794e-08
EFCAB2	1.04247e-12	1.3507	0.273	0.113	3.81555e-08
SNTB2	1.22196e-12	1.09332	0.413	0.216	4.4725e-08
FYB1	1.22607e-12	-0.576291	0.839	0.878	4.48754e-08
TOB1	2.07277e-12	1.13159	0.503	0.316	7.58655e-08
RPS2	2.12537e-12	-0.314642	0.997	1	7.77907e-08
CHST11	3.90811e-12	0.687759	0.806	0.664	1.43041e-07
S100A9	3.96945e-12	0.271057	0.322	0.53	1.45286e-07
CPD	3.97625e-12	1.25411	0.44	0.265	1.45535e-07
SRSF5	4.24882e-12	0.390839	0.937	0.848	1.55511e-07
RAPGEF2	4.37466e-12	1.17544	0.418	0.233	1.60117e-07
AC020911.2	4.62609e-12	1.05544	0.287	0.119	1.6932e-07
SP100	5.04973e-12	0.595129	0.863	0.774	1.84825e-07
AC008569.1	5.11785e-12	1.20989	0.418	0.24	1.87318e-07
TRAF3IP3	6.125e-12	-0.546495	0.721	0.797	2.24181e-07
ATF3	6.14688e-12	1.82898	0.238	0.096	2.24982e-07
RPS16	6.92912e-12	-0.310773	1	1	2.53613e-07
JUNB	9.86418e-12	0.576083	0.945	0.87	3.61039e-07
PPM1B	1.03747e-11	0.770581	0.65	0.477	3.79724e-07
IQGAP2	1.21971e-11	0.550143	0.883	0.795	4.46426e-07
RPS12	1.31479e-11	-0.337177	1	1	4.81226e-07
NOCT	1.36896e-11	1.64261	0.243	0.102	5.01053e-07
EEF1D	1.53597e-11	-0.38007	0.986	0.983	5.62181e-07
CREM	2.15043e-11	0.811189	0.593	0.401	7.8708e-07
CAMK4	2.2016e-11	-1.35252	0.314	0.48	8.05806e-07
EEF1B2	2.56185e-11	-0.485375	0.967	0.983	9.37661e-07
RASA1	2.83884e-11	0.88938	0.568	0.387	1.03904e-06
PNRC1	2.8862e-11	0.49221	0.902	0.809	1.05638e-06
LINC02384	2.99359e-11	1.01322	0.505	0.313	1.09568e-06
RPL7	3.6136e-11	-0.461304	0.973	0.976	1.32261e-06
ADAMTSL4-AS1	3.67956e-11	1.27263	0.423	0.251	1.34676e-06
AF305872.2	4.17272e-11	1.9307	0.123	0.028	1.52726e-06
PBX4	4.21742e-11	0.975008	0.432	0.242	1.54362e-06
AMD1	4.45926e-11	0.794026	0.601	0.418	1.63214e-06
TLE1	5.12042e-11	2.33904	0.145	0.042	1.87412e-06
CCNL1	5.39153e-11	0.55541	0.831	0.751	1.97335e-06
SAMSN1	5.41282e-11	-1.07042	0.183	0.375	1.98115e-06
FKBP11	5.64465e-11	0.743198	0.566	0.38	2.066e-06
GPATCH8	5.64572e-11	0.754726	0.721	0.565	2.06639e-06
AL513303.1	6.18111e-11	1.95602	0.142	0.039	2.26235e-06
PCNX1	6.39834e-11	0.62623	0.762	0.648	2.34186e-06
ZEB2	6.55171e-11	0.405412	0.869	0.724	2.39799e-06
RGS2	7.31923e-11	1.03104	0.352	0.181	2.67891e-06
PDE4A	7.35093e-11	1.17969	0.287	0.131	2.69051e-06
KLRB1	7.69539e-11	0.815913	0.511	0.327	2.81659e-06
CD53	8.1539e-11	0.413925	0.915	0.812	2.98441e-06
B4GALT4	8.26542e-11	1.1191	0.352	0.189	3.02523e-06
RPS7	8.85698e-11	-0.291838	1	0.999	3.24174e-06
HLA-DRB5	9.28681e-11	-1.12988	0.238	0.427	3.39907e-06
DSTN	1.02554e-10	0.808491	0.667	0.491	3.75358e-06
ST6GAL1	1.06379e-10	-0.814473	0.601	0.7	3.89359e-06
PGGHG	1.16545e-10	1.30625	0.23	0.093	4.26568e-06
RPS5	1.18537e-10	-0.48037	0.992	0.994	4.33856e-06
GABPB1-IT1	1.18546e-10	0.871155	0.495	0.312	4.33889e-06
RALGAPA1	1.27331e-10	0.76723	0.637	0.45	4.66044e-06
TRIO	1.28597e-10	1.66989	0.21	0.082	4.70679e-06
BACH2	1.34115e-10	-1.2957	0.142	0.319	4.90876e-06
TENT5C	1.3839e-10	1.00457	0.478	0.305	5.06521e-06
MYADM	1.59715e-10	0.961797	0.41	0.236	5.84573e-06
ADAM10	1.79439e-10	0.712845	0.727	0.535	6.56766e-06
HERPUD1	2.18581e-10	0.829228	0.541	0.365	8.0003e-06
RPLP0	2.51567e-10	-0.457426	0.948	0.979	9.20761e-06
CCDC6	2.6413e-10	1.13607	0.35	0.19	9.6674e-06
PRF1	2.75336e-10	0.527752	0.833	0.655	1.00776e-05
RRBP1	2.90955e-10	1.14786	0.372	0.213	1.06492e-05
NFKBIA	3.60396e-10	0.783528	0.71	0.593	1.31909e-05
RPL5	3.68039e-10	-0.341123	0.995	0.995	1.34706e-05
RPS4X	3.85874e-10	-0.327496	1	1	1.41234e-05
AC058791.1	4.86597e-10	1.218	0.328	0.177	1.78099e-05
SPDYE2	4.86987e-10	1.36081	0.219	0.091	1.78242e-05
SBDS	5.61151e-10	0.689716	0.571	0.39	2.05387e-05
ITM2A	6.03773e-10	-0.848183	0.292	0.475	2.20987e-05
RPLP1	6.78766e-10	-0.309921	1	1	2.48435e-05
CDC14A	8.85689e-10	0.680697	0.683	0.514	3.24171e-05
AUTS2	9.06923e-10	1.05918	0.402	0.239	3.31943e-05
SUPV3L1	9.22881e-10	1.20472	0.298	0.152	3.37784e-05
LITAF	1.01943e-09	0.48949	0.883	0.765	3.7312e-05
GAS7	1.31669e-09	0.739709	0.462	0.279	4.81921e-05
MAPKAPK2	1.37904e-09	0.916055	0.462	0.297	5.04742e-05
S100A8	1.39449e-09	0.619662	0.243	0.43	5.10397e-05
WNK1	1.39795e-09	0.612435	0.792	0.652	5.11664e-05
PHF20	1.41161e-09	0.584709	0.732	0.616	5.16664e-05
RPL28	1.42822e-09	-0.255138	1	0.999	5.22744e-05
ARIH1	1.4333e-09	0.53535	0.803	0.687	5.24602e-05
BCLAF1	1.44453e-09	0.605612	0.699	0.53	5.28713e-05
LDHB	1.46151e-09	-0.682208	0.667	0.745	5.34927e-05
NFIL3	1.57042e-09	1.07878	0.281	0.137	5.74789e-05
PPP1R15A	1.8677e-09	0.609422	0.656	0.481	6.83596e-05
TFEB	1.97983e-09	1.24111	0.287	0.149	7.24639e-05
RPL29	2.29131e-09	-0.306859	1	0.998	8.38641e-05
YPEL1	2.47045e-09	0.887189	0.372	0.211	9.04209e-05
FAM177A1	2.68272e-09	0.884416	0.5	0.35	9.81903e-05
EPB41L4A	2.75724e-09	-1.73035	0.09	0.233	0.000100918
CASP8	3.25537e-09	0.560209	0.74	0.601	0.00011915
NELL2	3.35885e-09	-1.74437	0.101	0.244	0.000122937
CYTIP	3.37342e-09	0.504057	0.803	0.718	0.00012347
PMAIP1	3.42343e-09	0.864595	0.429	0.265	0.000125301
CD48	3.52352e-09	-0.318171	0.888	0.938	0.000128964
SNHG5	3.66407e-09	-0.612653	0.667	0.774	0.000134109
RACK1	3.70084e-09	-0.318161	0.995	0.998	0.000135454
RPL37A	3.84582e-09	0.208972	1	0.998	0.000140761
RAP1B	4.02104e-09	0.347957	0.967	0.911	0.000147174
RPL15	4.39128e-09	-0.249191	0.995	0.999	0.000160725
LYN	4.4186e-09	0.819723	0.448	0.283	0.000161725
AC011476.3	4.48736e-09	0.690682	0.456	0.279	0.000164242
LINC00861	4.58702e-09	-0.703487	0.628	0.725	0.00016789
OAT	4.73175e-09	0.80395	0.404	0.24	0.000173187
ARL17B	4.92872e-09	0.79183	0.527	0.356	0.000180396
AL691403.1	5.12276e-09	1.15105	0.224	0.098	0.000187498
LINC01550	5.33383e-09	-1.85814	0.074	0.206	0.000195223
BCL2L11	5.5159e-09	1.45704	0.216	0.095	0.000201888
RIPOR2	5.69965e-09	-0.404187	0.948	0.938	0.000208613
CCR7	5.78736e-09	-2.27954	0.044	0.163	0.000211823
PIK3IP1-AS1	6.00027e-09	1.14185	0.23	0.105	0.000219616
GLS	6.80096e-09	0.527884	0.809	0.7	0.000248922
AL031602.2	6.99716e-09	1.58951	0.137	0.044	0.000256103
TMSB4X	7.33534e-09	-0.188809	1	1	0.000268481
RGPD5	7.61365e-09	2.07103	0.115	0.033	0.000278667
MIR646HG	7.8598e-09	1.17692	0.224	0.1	0.000287676
SLC35F6	8.00393e-09	1.38495	0.145	0.048	0.000292952
MCL1	8.43156e-09	0.625665	0.708	0.58	0.000308604
GP6	8.60925e-09	1.36787	0.183	0.072	0.000315107
IGKC	8.74852e-09	-1.45718	0.104	0.243	0.000320204
GABARAPL1	8.78507e-09	0.851786	0.429	0.273	0.000321542
TAGAP	9.16357e-09	0.762466	0.579	0.437	0.000335396
HSP90AB1	9.52787e-09	-0.454886	0.735	0.813	0.00034873
YWHAQ	9.59667e-09	0.522745	0.765	0.649	0.000351248
CENPK	9.66499e-09	-1.12383	0.109	0.26	0.000353748
MAPRE2	1.04041e-08	0.636397	0.749	0.624	0.000380802
RNF19A	1.04717e-08	0.792421	0.71	0.588	0.000383274
RPSA	1.09118e-08	-0.314308	0.997	0.999	0.000399384
RASA2	1.12587e-08	0.629513	0.781	0.707	0.000412081
SERINC5	1.14048e-08	-1.61503	0.161	0.301	0.000417428
EPS15	1.21059e-08	0.505747	0.765	0.633	0.000443088
RPS27A	1.2357e-08	-0.232722	1	1	0.000452277
PTPRE	1.24335e-08	0.683952	0.484	0.31	0.000455077
MAF	1.27857e-08	1.2992	0.232	0.108	0.000467969
SEPTIN6	1.28799e-08	-0.552976	0.642	0.734	0.000471416
OGT	1.32153e-08	0.601659	0.683	0.512	0.000483695
ARHGAP9	1.49056e-08	0.802735	0.459	0.304	0.000545558
AL158071.4	1.49902e-08	1.29589	0.189	0.078	0.000548655
AC091045.1	1.50695e-08	1.74738	0.117	0.035	0.000551558
LRRFIP1	1.54251e-08	0.443497	0.836	0.736	0.000564572
CAPN7	1.74482e-08	0.723332	0.497	0.328	0.000638623
FBXL17	1.7882e-08	0.433822	0.719	0.526	0.000654501
IDI1	1.88638e-08	0.603986	0.623	0.459	0.000690433
SKAP2	2.02094e-08	0.812479	0.47	0.309	0.000739684
NCAM1	2.03121e-08	1.41737	0.178	0.072	0.000743443
EMP3	2.16807e-08	-0.357352	0.822	0.916	0.000793537
B2M	2.17068e-08	-0.211479	1	1	0.000794492
DOCK5	2.18274e-08	2.01918	0.194	0.088	0.000798905
SPTBN1	2.29705e-08	-1.19422	0.21	0.354	0.000840742
CDK17	2.4466e-08	0.785652	0.672	0.555	0.000895478
NR4A3	2.50496e-08	1.77034	0.153	0.057	0.000916841
SMCHD1	2.59344e-08	0.529116	0.855	0.807	0.000949224
RPL6	2.61168e-08	-0.258351	1	1	0.0009559
TLE4	2.72004e-08	0.612036	0.658	0.527	0.000995563
C12orf57	2.84048e-08	-0.455098	0.713	0.8	0.00103964
SLC19A2	2.85034e-08	1.81991	0.109	0.032	0.00104325
HLA-E	2.88973e-08	0.236217	1	0.994	0.00105767
HSPH1	3.00009e-08	1.06627	0.399	0.26	0.00109806
NLRC5	3.02114e-08	-0.593359	0.634	0.696	0.00110577
RUNX3	3.02915e-08	0.449151	0.85	0.73	0.0011087
BHLHE40	3.1079e-08	0.85444	0.358	0.207	0.00113752
SNTB1	3.15009e-08	-0.79022	0.287	0.45	0.00115296
RPL19	3.17928e-08	-0.272802	1	1	0.00116365
IL7R	3.35767e-08	0.537802	0.626	0.45	0.00122894
EFR3A	3.40727e-08	0.673384	0.546	0.383	0.0012471
ITPRIP	3.58584e-08	0.779585	0.451	0.304	0.00131245
ZNF532	3.74944e-08	1.90934	0.131	0.045	0.00137233
DDX3X	3.81932e-08	0.540002	0.79	0.67	0.00139791
PSME2	3.85538e-08	-0.493442	0.56	0.69	0.00141111
TSC22D2	3.86211e-08	1.11957	0.333	0.203	0.00141357
TRAF1	3.94264e-08	-1.2311	0.161	0.305	0.00144304
OSBPL5	4.06432e-08	0.642131	0.557	0.386	0.00148758
WTAP	4.25079e-08	0.500998	0.667	0.517	0.00155583
ATP8A1	4.38025e-08	0.486141	0.754	0.64	0.00160321
PFDN5	4.62861e-08	-0.323267	0.97	0.976	0.00169412
RPS14	4.81691e-08	-0.244252	1	1	0.00176304
RNF130	5.15372e-08	1.12478	0.35	0.216	0.00188631
KLF13	5.1886e-08	0.577248	0.73	0.63	0.00189908
RPL18	5.75638e-08	-0.300623	0.997	1	0.00210689
RNF125	6.02903e-08	0.703365	0.716	0.622	0.00220668
RPL3	6.64947e-08	-0.22038	1	0.999	0.00243377
TMEM39A	6.82555e-08	1.16207	0.249	0.131	0.00249822
SRSF3	6.85013e-08	0.360371	0.874	0.816	0.00250721
DTHD1	7.18171e-08	0.696749	0.481	0.315	0.00262858
TMF1	7.19188e-08	0.773108	0.538	0.393	0.0026323
RPS6	7.30865e-08	-0.30486	1	1	0.00267504
PDZD8	7.47016e-08	0.906777	0.492	0.343	0.00273415
FAM172A	7.58017e-08	0.484002	0.806	0.687	0.00277442
FTL	7.79762e-08	-0.119509	0.995	0.997	0.00285401
IFRD1	7.97245e-08	0.784041	0.568	0.429	0.002918
PLCG2	8.05242e-08	0.566229	0.642	0.482	0.00294727
EIF1B	8.11867e-08	-0.844178	0.322	0.459	0.00297152
DAPK2	8.18116e-08	0.946097	0.202	0.09	0.00299439
MRPL23	8.50336e-08	1.13546	0.202	0.093	0.00311231
PCED1B-AS1	8.51969e-08	-0.388401	0.779	0.861	0.00311829
GALNT10	8.78498e-08	0.663597	0.538	0.378	0.00321539
TPT1	8.80124e-08	-0.236867	1	1	0.00322134
AP001011.1	9.0642e-08	0.63953	0.557	0.403	0.00331759
ADSS	9.35296e-08	0.673418	0.541	0.401	0.00342328
PPIL2	9.47824e-08	0.702002	0.361	0.213	0.00346913
MRPL10	9.49578e-08	0.824017	0.358	0.214	0.00347555
PIK3CD	1.01733e-07	-0.616216	0.429	0.553	0.00372353
LEF1	1.03708e-07	-1.40141	0.189	0.323	0.0037958
RPS10	1.06389e-07	0.305132	0.956	0.938	0.00389396
SIK3	1.08403e-07	0.410802	0.828	0.729	0.00396765
SAMHD1	1.09009e-07	0.540458	0.757	0.657	0.00398984
GOLM1	1.09695e-07	1.44355	0.126	0.043	0.00401495
RB1CC1	1.20142e-07	0.540399	0.598	0.429	0.00439733
FAM133B	1.25858e-07	0.590851	0.585	0.43	0.00460652
DENND4C	1.27296e-07	0.735514	0.615	0.477	0.00465917
UAP1	1.28582e-07	0.878248	0.385	0.251	0.00470625
RPS3	1.29497e-07	-0.208029	1	1	0.00473973
SLC1A5	1.32124e-07	1.24489	0.167	0.069	0.00483589
FOSL2	1.58865e-07	1.01191	0.317	0.191	0.00581461
MAP3K8	1.5977e-07	0.842405	0.462	0.321	0.00584774
RBM3	1.68632e-07	0.441561	0.73	0.596	0.0061721
HLA-DPB1	1.68913e-07	-0.509568	0.798	0.829	0.00618238
LINC00612	1.8125e-07	0.842709	0.385	0.248	0.00663393
GIMAP4	1.944e-07	-0.503622	0.699	0.775	0.00711524
UBE2S	2.02351e-07	0.817523	0.44	0.304	0.00740625
USP8	2.15251e-07	0.72373	0.475	0.331	0.00787842
TCF7	2.19301e-07	-0.821996	0.29	0.444	0.00802665
MLLT3	2.28879e-07	-0.799244	0.347	0.481	0.00837719
COTL1	2.32272e-07	-0.679827	0.322	0.47	0.00850139
LCK	2.33755e-07	-0.383894	0.792	0.831	0.00855565
GIMAP1	2.35625e-07	-0.575657	0.467	0.61	0.00862409
DYNLT1	2.36503e-07	0.552957	0.648	0.533	0.00865626
IFITM1	2.38091e-07	0.634818	0.563	0.417	0.00871437
CEP78	2.49899e-07	0.626584	0.533	0.369	0.00914654
BRD1	2.50321e-07	0.826511	0.467	0.341	0.00916199
EEF1A1	2.50934e-07	-0.199531	1	1	0.00918442
LAP3	2.53776e-07	0.7125	0.393	0.241	0.00928847
RPS9	2.89101e-07	-0.270212	1	1	0.0105814
PTPN12	2.90337e-07	0.615258	0.511	0.355	0.0106266
SERTAD1	2.95021e-07	0.75919	0.344	0.209	0.0107981
DUSP5	3.17013e-07	1.08783	0.213	0.107	0.011603
RIPK2	3.24561e-07	1.06365	0.295	0.171	0.0118793
LINC02649	3.30158e-07	1.76745	0.117	0.041	0.0120841
SLC51A	3.46106e-07	1.4975	0.107	0.034	0.0126678
ITCH	3.52094e-07	0.357494	0.787	0.632	0.012887
GRK5	3.69081e-07	0.78304	0.429	0.288	0.0135087
EMB	3.73301e-07	0.434475	0.822	0.697	0.0136632
KIF1B	3.76368e-07	0.716753	0.383	0.245	0.0137754
SPAG1	3.83022e-07	1.02578	0.232	0.12	0.014019
CLASP1	3.85887e-07	0.608819	0.639	0.509	0.0141238
LINC00513	3.96647e-07	0.685417	0.566	0.444	0.0145177
ARL15	4.00722e-07	0.591715	0.724	0.623	0.0146668
RPS20	4.1979e-07	-0.284071	0.992	0.983	0.0153648
CHD1	4.23812e-07	0.531127	0.694	0.568	0.0155119
CITED2	4.32738e-07	0.93226	0.407	0.276	0.0158386
ADGRG1	4.37479e-07	0.591879	0.546	0.387	0.0160122
TMX4	4.55369e-07	0.813008	0.527	0.375	0.016667
AC007038.1	4.58634e-07	1.38538	0.167	0.073	0.0167865
RASGEF1B	4.73334e-07	1.06893	0.21	0.102	0.0173245
CD44	4.74249e-07	0.452184	0.858	0.766	0.017358
ERCC1	4.94947e-07	0.640921	0.459	0.31	0.0181156
POLR3C	4.99112e-07	1.29285	0.249	0.135	0.018268
CEBPD	5.12009e-07	1.80167	0.131	0.051	0.0187401
JUND	5.46198e-07	0.2992	0.948	0.926	0.0199914
PELI2	5.62235e-07	1.35616	0.216	0.111	0.0205784
RPL17	5.72616e-07	-0.232549	1	1	0.0209583
ITGB1	5.86368e-07	0.423247	0.697	0.538	0.0214617
AREG	6.41948e-07	1.63994	0.131	0.051	0.0234959
LINC01146	6.49582e-07	1.77069	0.123	0.046	0.0237753
ERP29	6.8966e-07	-0.4595	0.664	0.759	0.0252423
RPL14	6.92555e-07	-0.255875	1	0.997	0.0253482
MT-ATP8	7.67826e-07	0.252468	0.836	0.731	0.0281032
NPC1	7.67973e-07	0.686938	0.56	0.435	0.0281086
RPS11	7.74274e-07	-0.26072	0.997	0.993	0.0283392
PELI1	7.98634e-07	0.82428	0.481	0.358	0.0292308
HMGB2	8.40129e-07	0.467753	0.639	0.485	0.0307495
IRF9	8.84477e-07	-0.923326	0.238	0.367	0.0323728
ZNF626	9.06071e-07	1.05469	0.191	0.092	0.0331631
MSC-AS1	9.09519e-07	0.71013	0.336	0.2	0.0332893
ATG2A	9.31546e-07	0.851762	0.281	0.163	0.0340955
RPL8	9.39421e-07	-0.309207	0.997	0.999	0.0343838
SOS2	9.44508e-07	0.628953	0.549	0.419	0.0345699
RPL11	9.52642e-07	-0.267562	1	1	0.0348677
LINC00299	1.0459e-06	1.23675	0.284	0.17	0.038281
PSMB9	1.05584e-06	-0.407572	0.814	0.869	0.038645
AC243829.4	1.05703e-06	1.66321	0.104	0.035	0.0386885
TMEM273	1.08142e-06	1.47119	0.148	0.063	0.0395811
KLRC2	1.09198e-06	-2.16153	0.134	0.236	0.0399674
NUP214	1.10656e-06	0.760014	0.44	0.311	0.0405011
AIF1	1.13221e-06	-0.158905	0.117	0.248	0.0414402
AC104695.2	1.14441e-06	1.13988	0.213	0.11	0.0418867
HBP1	1.16034e-06	0.651683	0.53	0.394	0.0424696
HLA-F	1.19094e-06	0.341584	0.896	0.831	0.0435897
AC010175.1	1.20144e-06	1.04053	0.279	0.167	0.0439739
CAPZA1	1.21268e-06	0.452355	0.77	0.655	0.0443853
ID2	1.24646e-06	0.339208	0.861	0.77	0.0456218
PPP1CB	1.33847e-06	0.502525	0.645	0.511	0.0489894
LAX1	1.34834e-06	0.864411	0.325	0.202	0.0493508
RPL9	1.36301e-06	-0.28885	1	0.998	0.0498877
SLC35F1	1.4397e-06	1.03983	0.153	0.066	0.0526945
CASP3	1.45171e-06	0.663793	0.355	0.222	0.0531339
ZNF326	1.45812e-06	0.716808	0.399	0.258	0.0533686
SH2D2A	1.46887e-06	0.722861	0.377	0.25	0.0537619
STAT1	1.51815e-06	-0.935245	0.301	0.414	0.055566
AL031772.1	1.52565e-06	0.852554	0.268	0.152	0.0558401
SESN2	1.52836e-06	0.920514	0.232	0.125	0.0559395
SIRT1	1.60337e-06	0.860388	0.325	0.202	0.0586849
PPP2R3A	1.65434e-06	1.38375	0.145	0.062	0.0605506
NME2	1.66162e-06	-0.46335	0.683	0.788	0.0608168
AC015849.1	1.70757e-06	1.13532	0.372	0.243	0.0624987
GNPTAB	1.77223e-06	0.629616	0.557	0.446	0.0648653
RPS26	1.82344e-06	0.137175	0.992	0.949	0.0667396
CD52	1.86557e-06	-0.291714	0.951	0.975	0.0682817
HIPK2	1.93383e-06	1.33094	0.328	0.224	0.07078
TP53INP2	1.96636e-06	1.3502	0.117	0.044	0.0719708
TSPAN5	1.98166e-06	0.799434	0.396	0.267	0.0725309
MRPS6	1.98503e-06	-0.72973	0.281	0.416	0.0726542
MLF1	2.01723e-06	1.63894	0.115	0.043	0.0738325
B4GALT4-AS1	2.04808e-06	1.25653	0.145	0.062	0.0749619
AC025171.1	2.19064e-06	0.914122	0.262	0.151	0.0801796
STMN3	2.19303e-06	-1.27177	0.09	0.199	0.080267
EZR	2.19477e-06	0.55062	0.719	0.635	0.0803307
TET2	2.19765e-06	0.697338	0.418	0.283	0.0804362
PSPC1	2.28355e-06	0.501186	0.631	0.488	0.0835804
MVB12B	2.31309e-06	0.622884	0.448	0.313	0.0846614
GLUL	2.32395e-06	0.880553	0.311	0.194	0.0850589
YTHDF3	2.37281e-06	0.714086	0.443	0.302	0.0868472
ARHGDIB	2.44438e-06	0.226531	0.959	0.946	0.0894667
DYNLL1	2.48693e-06	-0.540525	0.53	0.636	0.0910243
PRKD3	2.50636e-06	0.885899	0.358	0.239	0.0917352
RPS23	2.51373e-06	-0.218736	0.997	0.998	0.0920049
PLEKHG2	2.58485e-06	1.53185	0.156	0.072	0.0946082
EFHD2	2.64923e-06	0.307214	0.839	0.654	0.0969643
IDS	2.72785e-06	0.563271	0.607	0.465	0.099842
CX3CR1	2.80119e-06	-0.939862	0.363	0.453	0.102527
TFDP2	2.9701e-06	0.494155	0.582	0.444	0.108709
ENC1	3.03492e-06	1.22033	0.172	0.083	0.111081
FCN1	3.05022e-06	-0.523675	0.096	0.212	0.111641
AC245297.3	3.06972e-06	0.427118	0.631	0.474	0.112355
ZC3HAV1	3.07689e-06	0.506935	0.732	0.667	0.112617
RNF138	3.09694e-06	0.810314	0.434	0.311	0.113351
SMDT1	3.11165e-06	-0.531214	0.574	0.662	0.113889
GPR132	3.13926e-06	0.864683	0.38	0.26	0.1149
PIGX	3.15894e-06	1.0504	0.268	0.16	0.11562
AL592183.1	3.24717e-06	-0.999078	0.186	0.31	0.11885
ABHD17B	3.25966e-06	0.809516	0.287	0.169	0.119307
SLAMF1	3.34399e-06	-1.99836	0.033	0.116	0.122393
PCBP2	3.39665e-06	0.40985	0.73	0.616	0.124321
ELF1	3.46954e-06	0.390499	0.836	0.788	0.126989
ARSG	3.48031e-06	0.755383	0.366	0.235	0.127383
HNRNPH1	3.57792e-06	0.445725	0.708	0.575	0.130955
PRKCA	3.72766e-06	-1.15266	0.232	0.351	0.136436
MALT1	3.77502e-06	0.57082	0.538	0.399	0.13817
PFKFB3	3.84474e-06	1.02291	0.251	0.146	0.140721
HNRNPUL1	3.90915e-06	0.599162	0.525	0.403	0.143079
MCTP2	4.02405e-06	0.48321	0.661	0.512	0.147284
LMNA	4.02815e-06	1.45094	0.139	0.061	0.147434
RNF122	4.13152e-06	1.56575	0.101	0.036	0.151218
AC016831.7	4.20942e-06	0.751989	0.38	0.256	0.154069
SAT1	4.27336e-06	0.45019	0.801	0.705	0.156409
HERC1	4.29096e-06	0.413567	0.784	0.677	0.157053
ZNF595	4.30022e-06	1.46807	0.107	0.039	0.157392
EIF4G2	4.36563e-06	0.420048	0.751	0.607	0.159786
CD47	4.45008e-06	0.422869	0.776	0.679	0.162878
ASTL	4.55626e-06	1.98807	0.104	0.038	0.166764
SSH2	4.69299e-06	0.413901	0.814	0.693	0.171768
DNMT3A	4.71237e-06	-1.24264	0.117	0.225	0.172478
AL499604.1	4.78258e-06	0.669582	0.383	0.25	0.175047
CD7	4.95727e-06	0.531391	0.669	0.617	0.181441
GPHN	5.12958e-06	-1.06483	0.197	0.31	0.187748
WDR26	5.45065e-06	0.505408	0.582	0.463	0.199499
PER1	5.71808e-06	0.702581	0.451	0.33	0.209287
STRBP	5.78263e-06	-1.63993	0.046	0.133	0.21165
KIF2A	5.82475e-06	-0.402	0.683	0.74	0.213191
MYBL1	5.88503e-06	0.470869	0.68	0.528	0.215398
ARRDC3	6.08271e-06	0.70008	0.533	0.407	0.222633
PDCD4	6.12545e-06	0.403888	0.82	0.764	0.224198
WDR47	6.16056e-06	1.13408	0.243	0.143	0.225483
CYTOR	6.18702e-06	0.571615	0.582	0.448	0.226451
TRA2A	6.2452e-06	0.351068	0.738	0.604	0.22858
NACA	6.45601e-06	-0.263602	0.997	0.994	0.236296
MECP2	6.52826e-06	0.527177	0.634	0.52	0.238941
MAN1C1	6.56881e-06	-1.95289	0.038	0.119	0.240425
CPT1A	7.0555e-06	0.622615	0.448	0.318	0.258238
DNAJA1	7.26127e-06	0.396183	0.787	0.704	0.26577
PIK3R1	7.28384e-06	0.611475	0.653	0.587	0.266596
SLC16A3	7.29884e-06	0.846033	0.224	0.123	0.267145
ADRB2	7.52757e-06	0.694195	0.391	0.266	0.275517
PRKCB	7.59471e-06	0.285154	0.907	0.833	0.277974
SLC7A6	7.65139e-06	-1.27707	0.104	0.207	0.280049
KDM6A	7.87574e-06	0.431961	0.735	0.645	0.28826
CD72	7.95231e-06	1.18231	0.139	0.062	0.291062
USF2	8.04479e-06	0.680943	0.388	0.266	0.294447
HIST2H2AC	8.04642e-06	0.56538	0.41	0.276	0.294507
RPL13A	8.13636e-06	-0.229929	1	0.995	0.297799
EEF1G	8.16129e-06	-0.316442	0.975	0.976	0.298711
MYC	8.37705e-06	-2.11976	0.03	0.106	0.306608
SLFN5	8.56121e-06	0.411427	0.74	0.598	0.313349
PTGDR	8.84225e-06	0.52098	0.44	0.306	0.323635
STK39	9.05837e-06	0.313216	0.71	0.556	0.331545
TBC1D19	9.58472e-06	0.670101	0.421	0.302	0.35081
SLC35A3	9.66135e-06	0.656949	0.363	0.244	0.353615
TSPYL1	9.91938e-06	0.679879	0.342	0.225	0.363059
IL5RA	9.97923e-06	1.12231	0.191	0.101	0.36525
RPL7A	1.01212e-05	-0.19387	0.997	1	0.370448
KIAA1109	1.019e-05	0.570236	0.623	0.501	0.372963
DSE	1.02516e-05	0.89163	0.227	0.127	0.375219
GTF2H2	1.02787e-05	-0.98355	0.063	0.159	0.37621
PZP	1.03789e-05	0.396689	0.724	0.582	0.379879
CBWD5	1.04105e-05	0.872078	0.189	0.096	0.381036
NRBP1	1.04432e-05	0.5597	0.459	0.321	0.382231
TRABD2A	1.10771e-05	-0.796511	0.112	0.221	0.405433
SLC25A33	1.11413e-05	0.871113	0.26	0.157	0.407782
CMIP	1.14252e-05	0.369508	0.667	0.541	0.418175
HIVEP3	1.14834e-05	0.39149	0.661	0.52	0.420303
IQCB1	1.15643e-05	0.675143	0.374	0.256	0.423265
PLIN2	1.17434e-05	0.821426	0.342	0.231	0.429819
PPDPF	1.18068e-05	-0.186826	0.738	0.795	0.432142
MED29	1.19854e-05	0.618019	0.311	0.195	0.438677
SLC3A2	1.20459e-05	0.414542	0.47	0.328	0.440891
HIST1H3D	1.21086e-05	0.944358	0.339	0.222	0.443187
IRF2	1.21531e-05	-0.583224	0.355	0.48	0.444817
PIK3C2A	1.23807e-05	0.569842	0.473	0.347	0.453145
CYCS	1.2413e-05	0.451544	0.708	0.596	0.454329
AC007216.4	1.27565e-05	0.9621	0.202	0.11	0.466901
ATAD2B	1.2969e-05	0.431128	0.577	0.435	0.474678
TMEM165	1.31088e-05	0.516971	0.533	0.404	0.479795
VPS37B	1.31195e-05	0.646573	0.437	0.318	0.480187
PSMA7	1.32284e-05	-0.383662	0.754	0.815	0.484174
AC119396.1	1.34514e-05	-0.659701	0.328	0.44	0.492336
UBR3	1.35581e-05	0.57345	0.486	0.363	0.496239
WDR63	1.35867e-05	-1.29139	0.071	0.162	0.497287
CUL3	1.36099e-05	0.371942	0.73	0.604	0.498137
TAF11	1.36727e-05	0.51482	0.432	0.296	0.500435
RPL30	1.37053e-05	-0.177391	1	0.999	0.501627
NUFIP2	1.37646e-05	0.566276	0.574	0.462	0.503798
STK17A	1.39659e-05	-0.289971	0.822	0.85	0.511165
ERN1	1.42222e-05	0.537297	0.549	0.402	0.520546
LINC00426	1.42552e-05	1.02991	0.18	0.092	0.521755
SRGAP2B	1.45696e-05	1.33148	0.137	0.063	0.533261
RCAN3	1.46571e-05	-1.52651	0.09	0.185	0.536466
TRAPPC10	1.47259e-05	0.421509	0.672	0.543	0.538983
DNAJB6	1.47544e-05	0.503417	0.694	0.592	0.540027
RFX3-AS1	1.47843e-05	0.697816	0.396	0.275	0.54112
CSRNP1	1.50854e-05	1.11185	0.189	0.101	0.552141
RPS13	1.51858e-05	-0.292876	0.995	0.998	0.555816
RAPGEF6	1.52074e-05	-0.518925	0.525	0.599	0.556607
AL390957.1	1.54278e-05	1.06211	0.134	0.061	0.564672
AGO2	1.56972e-05	0.513553	0.413	0.279	0.574532
RASGRP1	1.58641e-05	-0.410591	0.536	0.631	0.580641
AC106818.2	1.62285e-05	0.957364	0.158	0.077	0.593981
LINC-PINT	1.62299e-05	0.562573	0.541	0.423	0.594029
NCOA1	1.63584e-05	0.353781	0.809	0.722	0.598733
RAB1A	1.66007e-05	0.474423	0.653	0.519	0.607602
GSTK1	1.68381e-05	-0.446663	0.585	0.687	0.616293
BIN2	1.71404e-05	0.299514	0.855	0.798	0.627355
MT1E	1.76051e-05	0.961191	0.197	0.106	0.644364
AC103591.3	1.78921e-05	-1.02272	0.169	0.278	0.654868
DDX5	1.79369e-05	0.189404	0.989	0.967	0.656507
UBAP1	1.80749e-05	0.534716	0.464	0.337	0.661561
COPA	1.87634e-05	0.593275	0.522	0.407	0.68676
DENND6A	1.98041e-05	0.503018	0.516	0.386	0.72485
RPL32	1.99826e-05	-0.267772	0.997	0.999	0.731384
PVT1	2.01872e-05	-1.1614	0.101	0.198	0.738871
DNM1L	2.02178e-05	0.575993	0.426	0.304	0.73999
ZNRD1	2.05197e-05	-0.826907	0.24	0.346	0.75104
NFIA	2.15607e-05	1.04747	0.265	0.168	0.789143
AL158071.3	2.16562e-05	1.03052	0.131	0.059	0.792639
RPS27	2.18912e-05	0.159368	1	1	0.801239
MKLN1	2.19888e-05	0.398975	0.697	0.538	0.804814
PPIP5K2	2.2118e-05	0.570931	0.407	0.285	0.809542
AC005695.2	2.31144e-05	1.18189	0.15	0.073	0.84601
SELPLG	2.3216e-05	0.514573	0.47	0.347	0.849729
SSBP3	2.3398e-05	-0.737564	0.462	0.537	0.856392
PLEKHG3	2.36376e-05	0.712392	0.287	0.181	0.865161
ARPC1B	2.43832e-05	-0.244993	0.836	0.918	0.892449
MNAT1	2.45169e-05	0.556871	0.486	0.359	0.897344
AL049869.3	2.45719e-05	0.757763	0.208	0.115	0.899356
ARL4A	2.52845e-05	0.859593	0.227	0.133	0.925438
AL158071.1	2.59612e-05	1.17928	0.142	0.068	0.950205
USP47	2.61409e-05	0.497741	0.653	0.541	0.956783
JMY	2.66874e-05	0.847512	0.437	0.33	0.976785
BIN1	2.75078e-05	0.487851	0.53	0.403	1
GABPB1	2.78506e-05	0.918994	0.273	0.172	1
RIC1	2.83454e-05	0.608566	0.426	0.312	1
RFTN1	2.87249e-05	0.414609	0.598	0.481	1
NPM1	2.90234e-05	-0.297286	0.904	0.923	1
SKI	2.95845e-05	0.998821	0.314	0.218	1
INPP4B	3.00446e-05	-0.530541	0.505	0.616	1
IFT57	3.00704e-05	0.890052	0.199	0.111	1
OAZ1	3.20423e-05	-0.217096	0.926	0.974	1
GTF3C1	3.20817e-05	0.796827	0.301	0.197	1
FP236383.3	3.21272e-05	1.2485	0.115	0.05	1
MORF4L2	3.24852e-05	0.561515	0.541	0.431	1
REL	3.27362e-05	0.523327	0.683	0.589	1
MAPK1	3.28298e-05	0.367105	0.724	0.611	1
TNFRSF1B	3.3114e-05	0.397693	0.555	0.41	1
WARS2	3.35095e-05	0.717468	0.254	0.153	1
SUGP2	3.35582e-05	0.59391	0.35	0.236	1
ARNTL	3.49589e-05	0.560667	0.445	0.327	1
LETM2	3.50781e-05	1.42356	0.112	0.048	1
DDX43	3.52552e-05	1.28202	0.101	0.041	1
RC3H1	3.54151e-05	0.447829	0.598	0.499	1
UBE3A	3.61233e-05	0.522093	0.527	0.41	1
NR1D2	3.70464e-05	0.627298	0.478	0.36	1
USP3	3.71537e-05	0.356596	0.719	0.618	1
SIAH2	3.71842e-05	0.560811	0.388	0.273	1
TAPBPL	3.78838e-05	-0.948946	0.107	0.204	1
AC245060.5	3.8573e-05	1.39577	0.104	0.043	1
DRAP1	3.87292e-05	-0.385485	0.568	0.672	1
A2M-AS1	3.92972e-05	0.458321	0.413	0.292	1
ARF4	3.95476e-05	0.508383	0.593	0.488	1
IFNG-AS1	4.1154e-05	-2.58671	0.052	0.127	1
BRAF	4.15881e-05	0.507179	0.637	0.537	1
NSUN2	4.16396e-05	0.809328	0.235	0.142	1
AP3B1	4.24438e-05	0.400989	0.694	0.569	1
VPS26A	4.26596e-05	0.514193	0.511	0.394	1
HNRNPF	4.26715e-05	-0.374721	0.661	0.741	1
SYT11	4.295e-05	0.680579	0.265	0.163	1
NEDD9	4.41654e-05	0.445836	0.585	0.473	1
HEBP2	4.44401e-05	0.744605	0.262	0.161	1
CHODL	4.4469e-05	1.31266	0.131	0.062	1
CHMP1B	4.45464e-05	0.572174	0.339	0.227	1
RNF144A	4.57174e-05	0.70771	0.32	0.212	1
AC104365.1	4.5794e-05	0.970238	0.202	0.116	1
TPK1	4.71773e-05	0.639832	0.377	0.264	1
OSBPL8	4.88854e-05	0.410726	0.773	0.698	1
DIPK1A	4.92805e-05	0.677338	0.421	0.306	1
PDE4B	4.98649e-05	0.756031	0.342	0.238	1
ITGB2	5.10747e-05	0.347709	0.877	0.785	1
MORN3	5.19046e-05	0.742071	0.145	0.07	1
MCUB	5.24642e-05	-0.469752	0.489	0.573	1
PRDM2	5.2633e-05	0.328957	0.716	0.6	1
RPS19	5.28186e-05	-0.189369	1	1	1
LPCAT1	5.2907e-05	0.405186	0.527	0.405	1
TM9SF3	5.34774e-05	0.387162	0.563	0.432	1
GZMM	5.36481e-05	-0.336089	0.833	0.868	1
TMEM263	5.55459e-05	0.762346	0.336	0.233	1
HLA-DRA	5.65287e-05	-0.919463	0.287	0.399	1
GIMAP2	5.69111e-05	-0.686913	0.243	0.358	1
MAPK1IP1L	5.79447e-05	0.514794	0.478	0.361	1
SOD1	6.12486e-05	-0.314988	0.708	0.748	1
TTC19	6.13611e-05	0.459477	0.587	0.468	1
GPX4	6.19004e-05	-0.474694	0.563	0.635	1
MYL6	6.4125e-05	-0.180861	0.954	0.967	1
TNKS	6.48809e-05	0.523243	0.536	0.434	1
CRY2	6.52982e-05	0.778502	0.29	0.19	1
BTF3	6.57846e-05	-0.235409	0.945	0.955	1
ZBTB1	6.88999e-05	0.478008	0.607	0.506	1
GALC	6.95051e-05	0.804669	0.287	0.188	1
AL137779.2	7.05866e-05	0.625779	0.227	0.133	1
HLA-A	7.09785e-05	-0.150673	1	1	1
AC253572.2	7.20213e-05	-0.764987	0.202	0.306	1
VIM-AS1	7.22042e-05	0.6865	0.243	0.148	1
CRACR2A	7.35965e-05	0.707479	0.347	0.249	1
MIRLET7BHG	7.44813e-05	-1.20843	0.052	0.128	1
ARID5A	7.51342e-05	0.603689	0.344	0.242	1
SUSD3	7.54266e-05	-1.04293	0.068	0.151	1
IKZF1	7.6436e-05	0.329011	0.91	0.87	1
RPL12	7.96495e-05	-0.300307	0.995	0.999	1
RAB5C	8.29233e-05	0.410129	0.538	0.418	1
TNFAIP8L2	8.34324e-05	-1.52986	0.066	0.142	1
DDIT3	8.41222e-05	0.664932	0.178	0.096	1
MYO6	8.43281e-05	0.567995	0.336	0.23	1
LINC01278	8.45043e-05	0.835676	0.361	0.267	1
ACTG1	8.57517e-05	-0.205038	0.984	0.972	1
CD27	8.61669e-05	-0.801529	0.175	0.271	1
ANKRD26	8.63732e-05	-1.13982	0.077	0.158	1
NCOA7	8.70778e-05	0.537155	0.508	0.394	1
SRSF7	8.72836e-05	0.299527	0.899	0.863	1
SLC38A1	8.74839e-05	0.430786	0.768	0.684	1
RAPGEF1	8.82201e-05	0.311831	0.716	0.586	1
ST13	8.8313e-05	-0.488257	0.407	0.517	1
ZNF766	8.88933e-05	-0.71842	0.208	0.316	1
PPM1D	8.90308e-05	0.668343	0.331	0.225	1
OPA1	8.98838e-05	0.54011	0.413	0.301	1
LINC01578	9.02978e-05	0.374677	0.776	0.714	1
ZFAND3	9.08427e-05	0.33509	0.795	0.709	1
VMP1	9.09568e-05	0.51832	0.623	0.524	1
UTRN	9.3865e-05	0.218632	0.913	0.854	1
PATJ	9.64541e-05	-0.889308	0.164	0.26	1
HDAC9	9.89847e-05	0.776542	0.24	0.152	1
NOSIP	9.89938e-05	-0.807546	0.377	0.456	1
RPL24	0.000101542	-0.183531	0.995	0.995	1
ZFAND5	0.000102642	0.542012	0.432	0.313	1
PPHLN1	0.000103181	0.452894	0.634	0.535	1
NAPRT	0.000104369	0.85844	0.134	0.064	1
LDLRAP1	0.000105307	-1.28484	0.112	0.197	1
SLC4A7	0.000105567	0.397826	0.631	0.5	1
PGD	0.000107464	0.784782	0.18	0.099	1
USP9X	0.000108162	0.422885	0.612	0.497	1
CD3E	0.000108201	-0.222542	0.899	0.935	1
S1PR1	0.000109658	-1.01861	0.169	0.262	1
SUPT3H	0.000111651	-0.637692	0.377	0.48	1
FXYD7	0.000112	1.02193	0.123	0.059	1
RPL4	0.000112993	-0.239886	0.973	0.971	1
PI4K2A	0.000113119	0.767722	0.279	0.188	1
BORCS5	0.000114485	0.704949	0.385	0.275	1
MAP3K2	0.000115178	0.461195	0.601	0.505	1
RAB2A	0.000115991	0.354955	0.798	0.691	1
PSME4	0.000117554	0.441754	0.615	0.491	1
CCNI	0.000118609	-0.303377	0.784	0.807	1
PAX8-AS1	0.000122435	1.15186	0.12	0.057	1
LAIR2	0.000122467	-1.01412	0.063	0.14	1
SMU1	0.00012278	0.543347	0.369	0.265	1
SUPT5H	0.000122944	0.616384	0.407	0.3	1
SLA2	0.000123072	0.886714	0.352	0.26	1
RPL21	0.000124217	-0.179948	0.997	0.998	1
PCSK7	0.000124457	0.442079	0.549	0.429	1
ATP6V0E1	0.000126098	-0.29909	0.792	0.825	1
AC108449.1	0.000127371	1.01239	0.107	0.047	1
AL627171.1	0.000127384	0.83636	0.172	0.095	1
CERS4	0.000127538	0.716621	0.317	0.221	1
MINDY3	0.000128399	0.521119	0.333	0.225	1
GPI	0.000130886	0.559377	0.352	0.249	1
HIPK1-AS1	0.000133368	1.3848	0.109	0.051	1
HLA-DPA1	0.000134849	-0.481181	0.585	0.651	1
PDIA6	0.000134978	-0.496308	0.374	0.477	1
KLF3	0.00013621	0.445844	0.612	0.502	1
TRMT112	0.000136694	-0.385654	0.541	0.641	1
CD160	0.000136825	-1.03036	0.197	0.284	1
USP38	0.000137068	0.819351	0.227	0.143	1
COX4I1	0.00013831	-0.204058	0.951	0.966	1
NASP	0.00014147	0.486696	0.549	0.443	1
PCNT	0.000142672	0.789474	0.268	0.176	1
CSF3R	0.000144235	-0.841948	0.046	0.118	1
GBP2	0.000145279	-0.509972	0.423	0.509	1
BCAS3	0.000145697	0.426803	0.639	0.554	1
MX1	0.000148779	1.06804	0.186	0.11	1
SUMO2	0.000153911	-0.261352	0.798	0.867	1
ATG16L1	0.000155281	0.493412	0.342	0.236	1
GABARAP	0.00015551	-0.306425	0.598	0.703	1
FGFBP2	0.000155784	0.24007	0.678	0.525	1
ELP6	0.000157192	0.575693	0.27	0.175	1
MYLIP	0.000161477	0.413652	0.626	0.506	1
ACTB	0.000162754	-0.161461	0.997	0.998	1
PCSK5	0.000162762	-1.01136	0.079	0.159	1
TERF2IP	0.000163338	0.334714	0.762	0.679	1
H3F3B	0.000163367	0.158391	0.992	0.984	1
ADSL	0.000163684	-0.964795	0.126	0.212	1
ATP2B1-AS1	0.000164361	0.761394	0.287	0.193	1
SNRPN	0.000165744	-0.521741	0.402	0.494	1
RPL23	0.000166794	-0.315226	0.918	0.939	1
TPM4	0.000167261	0.529369	0.462	0.351	1
CDV3	0.000168519	0.311823	0.604	0.492	1
SLC12A2	0.000171506	0.642596	0.325	0.231	1
PDZD4	0.000171636	0.896425	0.123	0.06	1
CNBD2	0.000171921	0.647414	0.15	0.078	1
AC004797.1	0.000176234	0.491577	0.352	0.242	1
HMGB1	0.000176763	0.158659	0.97	0.947	1
SLC44A2	0.000178241	0.41889	0.459	0.35	1
AC008105.3	0.000180584	-0.769378	0.156	0.253	1
DAD1	0.000182877	-0.312444	0.585	0.678	1
CST7	0.000183213	0.210148	0.937	0.802	1
VPS13C	0.000185182	0.244993	0.806	0.671	1
EGLN2	0.000185966	-0.692778	0.191	0.289	1
MXD4	0.000188375	0.361499	0.443	0.322	1
USP3-AS1	0.000188518	0.440425	0.495	0.381	1
RTRAF	0.000188661	-0.429345	0.459	0.566	1
ALKBH7	0.000191165	-0.658041	0.276	0.372	1
AL118516.1	0.000192234	0.813258	0.199	0.119	1
GUSB	0.000193528	0.684394	0.284	0.19	1
KLHL15	0.000197498	0.73048	0.232	0.145	1
FRMD4B	0.000197647	1.11994	0.123	0.061	1
SMC2	0.000202704	-1.37834	0.046	0.113	1
RPS27L	0.000208274	-0.476807	0.577	0.634	1
AKT3	0.000211288	0.433336	0.716	0.617	1
LUC7L2	0.000211445	0.361862	0.672	0.546	1
ETV3	0.000212032	0.741463	0.224	0.141	1
DENND4A	0.000215623	0.240958	0.765	0.635	1
CNOT10	0.00021646	0.71619	0.268	0.179	1
TNIP3	0.000217007	0.636221	0.213	0.13	1
ATP1B3	0.000220252	0.449041	0.582	0.479	1
U2AF1L4	0.000222711	-1.01726	0.093	0.175	1
MT-ND3	0.000222999	-0.215539	1	1	1
TNFAIP8	0.000223475	-0.31739	0.732	0.774	1
CD28	0.000224281	-1.42618	0.063	0.134	1
LPAR6	0.000224382	0.454153	0.309	0.203	1
CCL3	0.000224794	1.26987	0.276	0.193	1
RELL1	0.000225359	0.66088	0.361	0.264	1
MAT2A	0.000235681	0.671963	0.284	0.194	1
SELL	0.000235723	-0.921685	0.167	0.252	1
RASGRF2	0.00023784	-1.16487	0.087	0.166	1
CSK	0.00024032	-0.444816	0.421	0.518	1
ABCD2	0.000241521	-0.740044	0.145	0.236	1
ETNK1	0.00024384	0.470646	0.454	0.337	1
RGCC	0.000245494	0.812651	0.331	0.239	1
NCR3	0.000246753	-0.987546	0.167	0.252	1
DNAJC27	0.000247953	0.930542	0.189	0.111	1
EXOC4	0.000248538	0.367751	0.694	0.635	1
SNHG29	0.000249484	-0.375355	0.773	0.788	1
TMEM123	0.000250582	-0.630814	0.35	0.44	1
TIGIT	0.00025745	-0.737972	0.342	0.413	1
SLFN13	0.000260019	1.03365	0.167	0.096	1
SCO2	0.000260158	-1.22976	0.068	0.141	1
DIAPH2	0.000261811	0.492092	0.53	0.434	1
ABL1	0.000262895	0.616112	0.303	0.209	1
PPP3CC	0.000266367	0.33027	0.795	0.713	1
UXS1	0.000266397	-0.586132	0.164	0.259	1
ZAP70	0.000269484	-0.461738	0.459	0.546	1
MIF	0.000278614	-0.277872	0.814	0.867	1
USP11	0.000280756	0.497352	0.418	0.325	1
PATL2	0.000285603	-0.681881	0.344	0.425	1
CCT3	0.000288242	-0.481676	0.437	0.525	1
GSAP	0.00029555	0.462734	0.464	0.359	1
PRORP	0.000297739	0.598939	0.391	0.289	1
ERI1	0.000298283	0.805346	0.153	0.082	1
PRKCQ-AS1	0.000299877	-0.610508	0.281	0.39	1
CPQ	0.000300057	0.545117	0.415	0.313	1
GIMAP5	0.000301086	-0.551765	0.339	0.431	1
USP34	0.000302248	0.306117	0.781	0.689	1
CCZ1B	0.000305075	0.510393	0.273	0.177	1
CD96	0.000306055	0.3561	0.811	0.733	1
LINC01004	0.000307485	0.55808	0.358	0.258	1
ASL	0.000309268	0.830293	0.197	0.117	1
PIK3CG	0.000312208	0.600933	0.292	0.199	1
RPS25	0.000314453	-0.155234	0.997	0.998	1
RAB11FIP1	0.000318642	0.561345	0.366	0.277	1
GALNT1	0.000323818	0.551672	0.393	0.285	1
CCDC174	0.000327521	0.48932	0.322	0.221	1
CHURC1	0.00032894	-0.367363	0.538	0.632	1
CYP51A1	0.000329055	0.637847	0.355	0.265	1
EBPL	0.000330211	-0.894734	0.126	0.211	1
BIRC6	0.000331786	0.290823	0.803	0.721	1
TMEM14C	0.000339478	-1.38385	0.057	0.124	1
ARHGAP26	0.000341152	0.148547	0.828	0.711	1
LRRC37A2	0.000346756	0.615745	0.23	0.146	1
PLEKHF1	0.000347788	0.395215	0.352	0.242	1
NFAT5	0.000353159	0.570938	0.623	0.544	1
AAR2	0.000353908	0.737371	0.142	0.075	1
ABCB1	0.000360598	0.838092	0.309	0.222	1
FAM53C	0.000362765	0.510499	0.246	0.159	1
RNF149	0.000366081	0.314079	0.683	0.586	1
FAM168B	0.000367628	0.511989	0.372	0.274	1
SCAF4	0.000368974	0.483901	0.383	0.279	1
KANSL2	0.000370852	0.613406	0.336	0.239	1
ABHD12	0.000373756	0.665647	0.262	0.178	1
UBE4A	0.000374498	0.444322	0.421	0.314	1
LIMD2	0.000375137	-0.348217	0.735	0.752	1
KRTCAP2	0.000379248	-0.287636	0.683	0.753	1
DYNC2H1	0.000379706	1.0063	0.156	0.089	1
IQCN	0.000384027	0.776311	0.194	0.119	1
HDDC2	0.000391913	0.433126	0.407	0.304	1
CSGALNACT1	0.000392757	1.8067	0.153	0.09	1
RPL22	0.000395127	-0.235107	0.989	0.997	1
POLD4	0.000399276	-0.567884	0.369	0.449	1
RRP12	0.000400675	0.811978	0.238	0.155	1
PHACTR2	0.00040084	-0.49439	0.366	0.455	1
PDCD5	0.000403922	-0.518138	0.309	0.416	1
PLA2G6	0.000410184	0.782057	0.205	0.128	1
CADM1	0.000411937	1.00643	0.172	0.101	1
TMEM30A	0.000412997	0.599898	0.262	0.175	1
LRBA	0.000416689	0.215364	0.863	0.755	1
STK16	0.00041786	0.728334	0.208	0.13	1
PPP1R14B	0.000420156	-0.734761	0.131	0.218	1
HSP90AA1	0.00042122	-0.16407	0.921	0.939	1
AL662844.4	0.000421429	-1.12172	0.101	0.175	1
ANKHD1	0.000425588	0.317102	0.719	0.61	1
AC073111.4	0.000425943	-1.44481	0.044	0.105	1
AC025164.1	0.000426732	0.533928	0.276	0.184	1
NORAD	0.00042889	0.509817	0.355	0.252	1
APBB1IP	0.000429662	-0.283382	0.814	0.803	1
AGFG2	0.000430596	-1.12398	0.093	0.168	1
ARFGEF1	0.000431543	0.282959	0.716	0.595	1
SPEF2	0.000436315	0.661982	0.221	0.143	1
ABRACL	0.000441275	-0.303943	0.448	0.547	1
HLA-DRB1	0.000443776	0.229629	0.639	0.524	1
CRTAM	0.000444746	1.06799	0.383	0.309	1
CXorf56	0.00045303	1.0791	0.123	0.064	1
CWF19L2	0.000453315	0.427268	0.514	0.407	1
STARD3NL	0.000453429	-0.740346	0.178	0.269	1
PHC2	0.000459553	0.674076	0.232	0.151	1
FBXW7	0.000462676	0.287004	0.73	0.641	1
LZTFL1	0.000464003	1.48158	0.107	0.053	1
MON2	0.000464212	0.413985	0.607	0.517	1
TESPA1	0.000466504	-0.683941	0.186	0.276	1
CUTA	0.000467063	-0.385654	0.505	0.583	1
ARID4B	0.000467239	0.254635	0.855	0.753	1
TAGLN2	0.000468659	-0.369924	0.525	0.591	1
ARID1B	0.000469848	0.264275	0.798	0.73	1
PABPC1	0.000474709	0.252679	0.91	0.88	1
SUCLG2	0.000476657	0.339204	0.65	0.542	1
MIDN	0.000480197	0.478636	0.456	0.356	1
BACH1	0.000484107	0.539332	0.372	0.279	1
ASTE1	0.00048411	0.768117	0.183	0.11	1
PIK3R5	0.000485183	0.379704	0.781	0.704	1
PPP1R16B	0.000488214	0.52323	0.555	0.467	1
UBC	0.000499109	0.113942	0.995	0.979	1
MT-ND6	0.000502659	0.253014	0.486	0.351	1
WDSUB1	0.000519285	0.786609	0.183	0.109	1
WBP11	0.0005232	0.381074	0.47	0.367	1
RNF216	0.000527275	0.350684	0.593	0.499	1
SLAMF7	0.000527951	-0.644172	0.219	0.307	1
SIRPG	0.000530168	-1.00301	0.071	0.14	1
SLC35D1	0.00053431	0.57685	0.249	0.162	1
AUH	0.000536357	0.494501	0.443	0.34	1
ITGA4	0.000542031	0.276378	0.836	0.736	1
AFF4	0.000542487	0.348929	0.604	0.505	1
MID1IP1	0.000543767	-0.906917	0.074	0.144	1
KANSL1	0.000548537	0.241576	0.866	0.788	1
CD3G	0.000549042	0.239433	0.921	0.907	1
AC010149.1	0.000549556	0.911967	0.137	0.074	1
AC022146.2	0.000551492	0.821323	0.227	0.149	1
DUSP10	0.000552256	0.586079	0.24	0.158	1
SPIDR	0.000555782	0.275135	0.612	0.51	1
AC245014.3	0.000556523	-0.550693	0.104	0.186	1
SIPA1	0.000556924	0.281985	0.464	0.357	1
CHRAC1	0.000564249	0.72537	0.221	0.143	1
KLF2	0.000564391	0.21896	0.97	0.952	1
SUPT16H	0.000564975	0.316295	0.44	0.325	1
MSL2	0.000566033	0.381088	0.497	0.386	1
CTDSP1	0.000568642	0.318063	0.464	0.352	1
GPCPD1	0.000570409	0.438734	0.642	0.563	1
TYROBP	0.000573604	-0.718225	0.257	0.342	1
ELK3	0.00058286	0.609745	0.27	0.185	1
SMARCA2	0.000586693	0.475257	0.678	0.601	1
SHOC2	0.000592072	0.351835	0.503	0.396	1
STX18	0.000596149	0.415621	0.301	0.204	1
PRNP	0.000598283	0.36741	0.415	0.312	1
APOBEC3G	0.000600205	0.322458	0.691	0.62	1
SH3KBP1	0.000602955	0.201595	0.877	0.793	1
MICAL2	0.000610123	0.715412	0.235	0.157	1
ACTN1	0.000610338	-1.38417	0.057	0.12	1
BRD7	0.000611878	0.521295	0.522	0.446	1
RPS24	0.000612164	-0.154808	1	1	1
HLA-DMB	0.000621152	-1.3757	0.046	0.106	1
EIF3E	0.000628364	-0.328187	0.776	0.785	1
GNL1	0.000642777	0.500172	0.333	0.241	1
PSMD14	0.000643082	0.432584	0.35	0.251	1
MTMR6	0.000647699	0.517196	0.344	0.253	1
DLEU1	0.000648097	0.702313	0.383	0.302	1
MXRA7	0.000652571	0.51194	0.249	0.162	1
AL627171.2	0.000655726	0.397559	0.415	0.303	1
KLHL24	0.000655865	0.483504	0.522	0.431	1
DOCK8	0.000660555	0.248697	0.85	0.768	1
C16orf54	0.000667778	0.384517	0.331	0.23	1
MCM9	0.000669921	0.757089	0.361	0.277	1
ZFAS1	0.000671875	-0.239831	0.798	0.843	1
RPS15	0.000677224	-0.141185	1	1	1
UBAP1L	0.000685908	0.879023	0.117	0.061	1
G2E3	0.000687248	0.43804	0.322	0.226	1
OOEP	0.00069032	-1.11202	0.098	0.169	1
IPCEF1	0.000693722	0.377541	0.475	0.36	1
TGIF1	0.00070121	0.757414	0.213	0.139	1
FAM102B	0.000709289	0.643201	0.276	0.191	1
SLC25A17	0.00071033	-1.08697	0.082	0.151	1
FBXO32	0.00071155	0.73612	0.347	0.258	1
FAM126A	0.000715737	0.678261	0.224	0.145	1
AC016831.5	0.000722881	0.740166	0.164	0.096	1
TTC13	0.000724272	0.518396	0.361	0.268	1
TBXAS1	0.000727058	0.885091	0.156	0.091	1
TSPYL4	0.00073611	0.708415	0.139	0.077	1
ANKRA2	0.000737217	0.631031	0.232	0.151	1
NOP58	0.00073848	0.35264	0.645	0.537	1
LCOR	0.000752041	0.431754	0.546	0.457	1
GML	0.000752947	1.22446	0.115	0.061	1
LGALS1	0.000753623	0.535532	0.596	0.495	1
LDHA	0.000756277	0.30178	0.667	0.583	1
CLIC3	0.000757356	0.0852893	0.454	0.323	1
NUTM2B-AS1	0.000765999	0.305573	0.566	0.452	1
IER2	0.000766927	-0.467676	0.918	0.916	1
NABP1	0.000768147	0.649551	0.301	0.216	1
TRERF1	0.000777366	0.302323	0.675	0.562	1
BTAF1	0.0007825	0.435724	0.495	0.408	1
ABHD2	0.00078272	0.494873	0.339	0.248	1
NPIPB4	0.000784455	1.11003	0.137	0.078	1
KLRC4	0.000786287	-0.638389	0.224	0.311	1
VIM	0.00079841	-0.178432	0.863	0.925	1
CEP128	0.000806104	0.662974	0.246	0.163	1
DISC1	0.000808412	-0.353019	0.123	0.211	1
DENND2D	0.000811877	-0.523311	0.404	0.491	1
SEC23B	0.000819268	0.63703	0.292	0.206	1
SLC25A25	0.000822049	0.755684	0.183	0.113	1
CPNE8	0.000823611	0.629403	0.224	0.144	1
SRPRA	0.000826123	0.419924	0.388	0.288	1
XRN1	0.000827269	0.343333	0.708	0.623	1
H2AFZ	0.000829487	-0.446612	0.62	0.663	1
CALHM6	0.000832095	-1.16277	0.068	0.132	1
PRKAR2A	0.000833251	0.468831	0.44	0.333	1
ZFAND6	0.000839896	0.342604	0.672	0.581	1
RSRC2	0.000840612	0.295298	0.664	0.562	1
NDRG1	0.000852256	0.550723	0.309	0.216	1
UBL4A	0.000853804	-1.15027	0.079	0.145	1
DYNC1H1	0.000859702	0.336117	0.571	0.465	1
CWF19L1	0.000885476	0.657138	0.257	0.177	1
UBL3	0.000903334	0.448076	0.516	0.419	1
HMGCR	0.000915788	0.81967	0.153	0.089	1
NCBP3	0.00092683	0.56659	0.273	0.188	1
AC068282.1	0.000929026	0.647575	0.292	0.208	1
CENPC	0.000932567	0.389356	0.574	0.483	1
CEBPB	0.000960152	0.470385	0.467	0.367	1
MARCH6	0.00096731	0.347472	0.582	0.498	1
AP002387.2	0.000981184	-0.981346	0.112	0.184	1
ARPP19	0.000990865	0.505841	0.421	0.331	1
OPRM1	0.000992482	0.839723	0.191	0.123	1
DENND3	0.000993905	0.857314	0.139	0.079	1
RIOK3	0.000994537	0.525982	0.462	0.372	1
PPP2R2B	0.000999481	0.269525	0.68	0.547	1
ZNF506	0.00100488	0.541461	0.396	0.309	1
SNRK	0.00102324	0.390033	0.617	0.508	1
SATB1	0.00102603	-0.811923	0.142	0.221	1
FNIP1	0.00102854	0.36211	0.497	0.389	1
AL731577.2	0.00103868	0.589794	0.221	0.144	1
ARMC2	0.0010469	-0.894725	0.077	0.143	1
SPATA2L	0.0010511	0.597128	0.134	0.073	1
COP1	0.00106736	0.309944	0.68	0.596	1
AC005670.3	0.00106781	0.664746	0.279	0.203	1
SMARCA5	0.0010702	0.356145	0.615	0.506	1
PRR5	0.00107073	0.382156	0.464	0.367	1
PIK3C3	0.0010741	0.439614	0.38	0.292	1
SELENOT	0.00107524	0.289566	0.615	0.505	1
USP15	0.00108422	0.247303	0.784	0.742	1
DOCK10	0.00109964	-0.352444	0.76	0.759	1
SUCO	0.00110109	0.441625	0.508	0.411	1
KIF21A	0.0011051	0.379153	0.407	0.313	1
TXLNG	0.00110899	0.565154	0.383	0.293	1
RETREG1	0.00111366	-1.23623	0.079	0.144	1
DMGDH	0.00113082	0.867146	0.112	0.059	1
ELMO2	0.00114373	0.660592	0.232	0.157	1
ARL4C	0.00114811	0.195339	0.896	0.849	1
KMT2E-AS1	0.00116078	0.428174	0.273	0.188	1
MED14	0.00116237	0.741366	0.295	0.218	1
NOP10	0.00116542	-0.290179	0.421	0.512	1
TACC1	0.00116923	0.416304	0.484	0.394	1
IL21R	0.00117138	0.470974	0.32	0.233	1
ENTPD1-AS1	0.00117925	0.565836	0.268	0.185	1
METRNL	0.00118003	0.61043	0.273	0.194	1
TMEM71	0.0011914	0.420961	0.391	0.292	1
TMCC3	0.00120404	0.777769	0.158	0.095	1
SLAMF6	0.00120685	0.418803	0.546	0.448	1
AGAP1	0.00121095	0.5556	0.342	0.251	1
PYROXD2	0.00121899	0.723779	0.137	0.077	1
AKAP8	0.00122082	0.519944	0.292	0.209	1
ATP6V1G1	0.0012298	-0.282777	0.669	0.712	1
PTPN11	0.00122999	0.68053	0.333	0.255	1
PITPNA-AS1	0.00123153	-1.01832	0.079	0.144	1
CHP1	0.00123279	0.602365	0.232	0.155	1
PICALM	0.00123635	0.306349	0.784	0.681	1
PFDN2	0.00124767	-0.451328	0.388	0.467	1
PAQR3	0.00124969	1.06006	0.15	0.091	1
HOTAIRM1	0.00125308	0.499841	0.183	0.111	1
HSPB1	0.00125654	-0.728368	0.175	0.257	1
RYBP	0.00125975	0.499214	0.344	0.26	1
CHI3L2	0.00126139	-1.37208	0.134	0.196	1
RMDN1	0.00126417	0.533128	0.295	0.212	1
SGCD	0.00126986	-0.753014	0.23	0.311	1
PLAAT4	0.00127198	-0.257559	0.839	0.876	1
CHCHD10	0.00128866	-0.54761	0.314	0.39	1
FAM215B	0.00129265	0.739049	0.169	0.105	1
SURF4	0.00129408	-0.488367	0.342	0.425	1
MRPS24	0.00129541	-0.483339	0.32	0.404	1
ZNF346	0.00129828	0.670612	0.186	0.119	1
TMEM156	0.00130482	0.683187	0.287	0.205	1
FGD3	0.00130782	-0.42696	0.47	0.542	1
C18orf25	0.0013268	0.512816	0.358	0.274	1
DIP2B	0.00132817	0.502589	0.423	0.337	1
NCALD	0.00133357	0.270922	0.71	0.619	1
RPS29	0.00133985	0.12176	1	0.999	1
ZNF706	0.00134075	-0.429715	0.44	0.511	1
AL021707.1	0.00134232	-1.06621	0.098	0.164	1
NCK1-DT	0.00136274	0.782433	0.156	0.093	1
PLEK	0.0013632	-0.437649	0.68	0.667	1
PEAK1	0.00136464	0.745431	0.208	0.137	1
AC091271.1	0.00137245	0.726895	0.126	0.069	1
ZNF254	0.00137716	0.543463	0.325	0.248	1
VCAN	0.00137784	0.306068	0.101	0.178	1
AC067945.4	0.00138301	0.629681	0.238	0.162	1
BCAS4	0.00139058	-0.737398	0.164	0.243	1
THOC3	0.00140029	-0.891081	0.107	0.177	1
AL450352.1	0.00140032	-1.20342	0.068	0.13	1
ERGIC3	0.00140235	-0.681643	0.153	0.231	1
KANSL1-AS1	0.00140753	0.381401	0.393	0.3	1
RANBP2	0.00141218	0.402587	0.637	0.539	1
PEX14	0.00141385	0.57287	0.366	0.275	1
WASHC2C	0.00142411	0.588589	0.306	0.225	1
DCTN4	0.00144398	0.340089	0.344	0.247	1
DDHD1	0.00144963	0.32818	0.571	0.467	1
RANBP9	0.00145303	-0.560641	0.369	0.439	1
BCL11B	0.00145852	-0.271594	0.893	0.867	1
MPHOSPH8	0.00146952	-0.312823	0.628	0.67	1
EBP	0.00147778	0.335996	0.413	0.314	1
ASCC1	0.00148096	0.751676	0.238	0.164	1
BOLA1	0.00148339	-1.18906	0.06	0.118	1
CTPS1	0.00148451	0.856138	0.189	0.123	1
UBALD2	0.00148643	0.260228	0.481	0.364	1
NUCB2	0.00148674	-0.350203	0.432	0.51	1
ADPGK	0.00148768	0.406818	0.314	0.22	1
SNX25	0.00149994	0.604457	0.279	0.202	1
SOCS4	0.00150145	0.572816	0.175	0.108	1
GBP1	0.00150706	-0.511388	0.213	0.298	1
ANKRD36C	0.00150977	0.588287	0.363	0.282	1
LARP7	0.00151716	0.445774	0.402	0.312	1
SEPSECS	0.00152474	0.653927	0.153	0.09	1
MAD1L1	0.00152493	-0.419738	0.38	0.455	1
SPSB2	0.00153554	0.694593	0.115	0.061	1
GNAL	0.00153634	0.892646	0.123	0.069	1
AP1G2	0.00154054	0.514847	0.175	0.106	1
MAPKBP1	0.0015511	0.763127	0.172	0.108	1
TAF7	0.00155257	0.383381	0.546	0.462	1
GIGYF1	0.00155517	0.438883	0.287	0.204	1
ABI1	0.0015629	0.314153	0.669	0.597	1
LYST	0.00157163	0.342289	0.678	0.592	1
TNFSF14	0.00157718	-0.600874	0.09	0.16	1
SIAH2-AS1	0.0015844	0.697976	0.175	0.109	1
CYB5R4	0.0015963	0.463936	0.366	0.27	1
B4GALT5	0.0015974	0.398785	0.426	0.331	1
GPR89B	0.00161609	0.610255	0.246	0.172	1
PAGR1	0.001652	-0.508001	0.161	0.241	1
SRSF6	0.00166211	0.444405	0.32	0.233	1
BLVRB	0.00166426	0.486585	0.249	0.169	1
MED23	0.00166687	0.586884	0.32	0.242	1
CD247	0.00167002	0.61954	0.926	0.868	1
KMT2A	0.00167764	-0.372907	0.53	0.583	1
BTG2	0.00168284	0.261839	0.639	0.525	1
NR2C1	0.00168817	0.59861	0.238	0.161	1
CFAP410	0.00169791	0.819121	0.128	0.073	1
PTPN18	0.00170799	0.340637	0.399	0.304	1
IRF2BPL	0.00171451	0.888483	0.117	0.065	1
NCBP1	0.00172177	0.636491	0.27	0.196	1
ZNF331	0.0017283	0.517692	0.552	0.467	1
HSD17B10	0.00173374	-0.605537	0.249	0.324	1
OGFRL1	0.00174897	0.461467	0.301	0.213	1
SSX2IP	0.00175595	-1.01433	0.074	0.136	1
RUNX1	0.00177268	-0.362755	0.719	0.768	1
DOK6	0.0017991	0.822206	0.126	0.071	1
OXNAD1	0.00180785	0.135391	0.579	0.454	1
PKD2L2	0.00181281	0.634376	0.172	0.106	1
FAM76B	0.0018218	0.587342	0.273	0.196	1
TMEM131L	0.0018246	-0.30115	0.495	0.561	1
GADD45B	0.00182489	0.282559	0.593	0.495	1
BRPF1	0.00182679	0.774178	0.112	0.061	1
HMGCS1	0.00183576	0.456247	0.279	0.199	1
ACAT1	0.00184371	0.431568	0.314	0.226	1
LINC02580	0.00185301	-0.846241	0.093	0.159	1
SEC61G	0.00185697	0.290362	0.645	0.546	1
AUP1	0.0018578	-0.680043	0.186	0.265	1
FAM76A	0.00188343	0.619962	0.221	0.148	1
B3GNTL1	0.00189354	0.887709	0.126	0.071	1
MAP4K4	0.00189545	-0.304516	0.508	0.571	1
LCP1	0.00190099	0.179141	0.926	0.863	1
RNGTT	0.00190397	0.275231	0.568	0.449	1
ZNF44	0.00190489	-0.732371	0.172	0.245	1
RBM8A	0.00190889	0.256179	0.645	0.552	1
MLH1	0.00191364	0.490433	0.284	0.203	1
ARL17A	0.00192553	-0.696151	0.09	0.159	1
SLIRP	0.00192889	0.34554	0.492	0.394	1
PDE4D	0.00192962	0.584644	0.35	0.269	1
CMC1	0.00193062	0.261281	0.822	0.766	1
MAP4K5	0.00193493	0.392451	0.516	0.417	1
RNF157	0.00196879	-1.19097	0.09	0.152	1
GNAQ	0.0019693	-0.458123	0.279	0.367	1
TPRG1	0.00197846	0.503488	0.292	0.212	1
EPRS	0.00198091	-0.51859	0.32	0.387	1
FNBP1	0.00198625	0.230605	0.893	0.832	1
AC099489.1	0.00199442	1.03256	0.12	0.068	1
INTS12	0.00200903	-0.780661	0.104	0.172	1
LINC00944	0.00201154	0.425097	0.35	0.25	1
ARGLU1	0.00201512	0.197111	0.847	0.77	1
SATB1-AS1	0.00204016	-0.962114	0.128	0.195	1
LFNG	0.00204298	-0.642443	0.12	0.194	1
SLF1	0.00204539	0.320046	0.325	0.233	1
SEPTIN2	0.00206892	0.340159	0.541	0.438	1
SNX4	0.00208299	0.574107	0.322	0.236	1
PASK	0.00208845	-1.30704	0.06	0.116	1
AC005037.1	0.00214188	0.701559	0.18	0.116	1
LIMK2	0.00217822	0.501133	0.183	0.116	1
NUP88	0.00218996	0.568112	0.38	0.3	1
C7orf26	0.00219208	0.742146	0.158	0.098	1
PAXBP1	0.00219259	0.407474	0.325	0.235	1
TRBC1	0.00219323	-0.603587	0.522	0.566	1
CERT1	0.00221022	0.384096	0.478	0.373	1
CORO1B	0.00222286	-0.70234	0.189	0.266	1
ZBP1	0.00222852	0.402415	0.333	0.248	1
RELT	0.00223282	0.645451	0.145	0.087	1
SYNE1	0.00223735	0.119528	0.907	0.793	1
VOPP1	0.00224541	-0.415816	0.464	0.542	1
TDP1	0.00224837	0.497212	0.202	0.131	1
ITPR2	0.00225846	0.348469	0.566	0.466	1
PTPRA	0.00227554	0.270583	0.762	0.668	1
C17orf49	0.00228449	-0.489766	0.311	0.398	1
TRIM26	0.00229687	0.461	0.287	0.207	1
BTD	0.00231236	0.563719	0.246	0.17	1
MCMBP	0.00232702	0.72347	0.279	0.206	1
GGA1	0.00234309	-0.736029	0.257	0.328	1
DNAJC27-AS1	0.00234624	0.830892	0.123	0.07	1
STAT4	0.00235001	0.299943	0.842	0.766	1
KLF12	0.00235952	0.194422	0.828	0.731	1
RNASEH1	0.00236848	0.524141	0.273	0.195	1
PARL	0.00237915	0.353597	0.352	0.26	1
RAN	0.00238601	-0.30818	0.628	0.684	1
ILKAP	0.00239132	0.366423	0.462	0.364	1
PAN3	0.0023983	0.249637	0.749	0.667	1
CTNNB1	0.00240864	0.300096	0.577	0.479	1
USF3	0.00243847	0.690953	0.284	0.208	1
REPS1	0.00244818	0.442106	0.404	0.315	1
EIF3K	0.00245816	-0.252531	0.869	0.883	1
CC2D1B	0.00246087	0.81845	0.131	0.077	1
ACTR3	0.00248289	-0.288802	0.765	0.779	1
CNTRL	0.00249106	-0.39966	0.413	0.488	1
ZNF791	0.00251357	0.608355	0.322	0.248	1
ARMH1	0.00251526	-1.34527	0.063	0.118	1
FAU	0.00252202	-0.118472	0.997	0.999	1
SLC35E1	0.00252574	0.786784	0.172	0.109	1
CEP44	0.00252603	0.508928	0.183	0.118	1
TMEM35B	0.002537	-0.501027	0.287	0.369	1
CRLF3	0.0025388	-0.307497	0.388	0.488	1
EPC2	0.0025451	0.392315	0.478	0.387	1
CLK1	0.0025483	0.290889	0.678	0.615	1
JUN	0.00257092	0.228391	0.923	0.922	1
UHRF2	0.00258402	0.414004	0.478	0.383	1
TALDO1	0.00259009	-0.413466	0.339	0.419	1
AC026979.2	0.00259918	0.414809	0.322	0.239	1
DCXR	0.00260069	-0.616363	0.243	0.319	1
HEXIM1	0.00260185	0.813683	0.213	0.149	1
EPHA4	0.00261641	0.939655	0.142	0.087	1
STX5	0.00262038	0.396629	0.462	0.369	1
CTBS	0.00262192	0.589458	0.213	0.144	1
ZNF544	0.00262575	-0.548172	0.128	0.203	1
RABGEF1	0.00262672	0.303236	0.596	0.503	1
KAT6A	0.00263727	0.333345	0.664	0.589	1
DGLUCY	0.00263883	-0.526024	0.309	0.39	1
FYCO1	0.00263954	0.531788	0.26	0.185	1
DYRK2	0.00268367	-0.627926	0.227	0.3	1
RPL10A	0.00268446	-0.186448	0.995	0.995	1
CSE1L	0.00268618	0.593044	0.251	0.18	1
IER5	0.00270605	0.326829	0.47	0.383	1
TMEM106B	0.00270791	-0.528984	0.156	0.23	1
GRAMD4	0.00270838	1.14998	0.117	0.068	1
KIAA0040	0.00275113	-0.602527	0.104	0.171	1
ACSL1	0.00275638	0.888077	0.194	0.132	1
SEL1L	0.00278617	0.469205	0.336	0.259	1
SCRN2	0.00279324	0.556606	0.139	0.082	1
COX5A	0.00282371	-0.384199	0.459	0.516	1
CASS4	0.00282504	-0.439032	0.06	0.117	1
LIME1	0.00283146	-0.275507	0.773	0.792	1
TRIM52-AS1	0.00283156	0.618523	0.131	0.077	1
FAM117A	0.00283198	-0.395225	0.38	0.465	1
TLE5	0.00285704	-0.195123	0.877	0.91	1
CDKN2D	0.00285738	-0.35809	0.396	0.484	1
CERS6	0.00285783	-0.371075	0.134	0.208	1
ZNF714	0.00286064	0.660245	0.139	0.083	1
NFE2L2	0.00286598	0.429358	0.511	0.429	1
CIRBP	0.00287916	0.215541	0.874	0.815	1
SETD3	0.00288106	0.462303	0.303	0.22	1
UBXN1	0.00288228	-0.25733	0.628	0.712	1
TAF13	0.00289635	0.600007	0.281	0.211	1
RBM38	0.00291031	0.589907	0.292	0.22	1
SAR1A	0.00292354	0.332789	0.462	0.373	1
RHOQ	0.00293257	0.66609	0.257	0.189	1
EHD4	0.0029507	0.542508	0.284	0.211	1
TAX1BP1	0.00295732	0.289152	0.719	0.613	1
MRPL17	0.00296646	-0.804172	0.096	0.158	1
ACOX1	0.00297257	0.798744	0.158	0.101	1
DIPK2A	0.00298296	0.895292	0.156	0.097	1
AC068724.3	0.00298459	-0.732711	0.178	0.245	1
MRPS35	0.0030057	-0.726898	0.145	0.215	1
RLF	0.00300869	0.34555	0.527	0.425	1
PYROXD1	0.00301591	0.368047	0.295	0.213	1
CDK2AP2	0.00302399	-0.526247	0.301	0.373	1
MYO3B	0.00305901	1.00642	0.104	0.056	1
ZDHHC21	0.00307354	0.713209	0.205	0.14	1
UBE2G1	0.00308311	0.341719	0.596	0.506	1
BTBD9	0.00309302	0.22488	0.686	0.57	1
QDPR	0.00309897	-0.918365	0.087	0.148	1
GCSAM	0.00310584	0.869397	0.115	0.065	1
YAF2	0.00313334	0.449872	0.486	0.408	1
BRMS1L	0.00313391	0.717439	0.169	0.109	1
ZNF43	0.00314988	0.619583	0.235	0.168	1
LINC00174	0.00316568	0.709821	0.189	0.124	1
RPL22L1	0.00317684	0.306782	0.492	0.391	1
TMEM161B	0.00321421	0.553426	0.276	0.205	1
PIK3R3	0.00322339	1.01414	0.126	0.074	1
CD2	0.00322744	0.143976	0.883	0.846	1
AC007780.1	0.00322952	0.464363	0.145	0.088	1
GPR68	0.00324503	-0.957251	0.068	0.125	1
ODF2L	0.00325427	0.441517	0.497	0.402	1
ASPH	0.0032626	0.284022	0.183	0.116	1
PLEKHA2	0.00326828	0.29553	0.495	0.403	1
GRAMD2B	0.00327238	0.429165	0.164	0.102	1
APOBEC3D	0.00327391	0.822272	0.137	0.083	1
PTPRJ	0.00328257	0.218154	0.716	0.613	1
ATXN10	0.0032916	-0.404213	0.391	0.454	1
TMEM63A	0.00329687	-0.695677	0.189	0.257	1
NDUFB9	0.0033133	0.24823	0.587	0.492	1
MIAT	0.00333115	0.527105	0.257	0.185	1
HELZ	0.00335656	0.272929	0.634	0.526	1
KLF3-AS1	0.00339656	0.737942	0.158	0.1	1
TMEM91	0.00339705	0.604661	0.178	0.116	1
COMMD6	0.00340015	-0.208964	0.874	0.91	1
HIP1	0.00342133	-0.734521	0.12	0.187	1
CCM2	0.00343617	-0.270151	0.628	0.684	1
TMEM14B	0.00344716	-0.450194	0.372	0.437	1
ST6GALNAC6	0.00347541	0.583067	0.208	0.142	1
RPS18	0.00348489	-0.23828	1	0.999	1
SLC10A1	0.00348915	0.785007	0.12	0.07	1
AL139022.1	0.00349546	0.610157	0.197	0.133	1
PAFAH1B1	0.00350758	0.25069	0.732	0.627	1
RFLNB	0.00350768	0.69443	0.197	0.132	1
NDUFA12	0.00352194	-0.316562	0.541	0.609	1
CHMP7	0.00352324	-0.854952	0.082	0.142	1
ZNF286A	0.00355956	0.667969	0.137	0.082	1
LCP2	0.00356574	-0.302983	0.585	0.631	1
PSMD12	0.00358472	0.43494	0.434	0.357	1
IRF1	0.00358524	-0.332926	0.656	0.699	1
HSH2D	0.00364433	0.493338	0.232	0.16	1
MTOR	0.00368614	0.585958	0.257	0.188	1
ITM2B	0.00373506	-0.159391	0.943	0.934	1
TRAPPC6B	0.00374254	0.448114	0.227	0.158	1
LYAR	0.00374416	0.182418	0.77	0.649	1
TLN1	0.00375395	0.290478	0.669	0.583	1
RALA	0.00380086	-0.638126	0.232	0.307	1
RRAS2	0.00381162	0.349339	0.536	0.443	1
ATP10D	0.00383943	0.655344	0.15	0.093	1
PRKCA-AS1	0.00384479	-0.876876	0.06	0.113	1
UBE2R2	0.00385869	0.330754	0.519	0.414	1
MAGED2	0.00387757	0.435094	0.303	0.223	1
FAR1	0.00387871	0.310581	0.462	0.361	1
PABPC4	0.0038922	0.562266	0.24	0.171	1
RBBP7	0.00389436	0.363273	0.462	0.375	1
INO80D	0.00390449	0.289255	0.454	0.356	1
CLN5	0.00392029	0.502741	0.169	0.107	1
THEM4	0.00395891	-0.635127	0.15	0.217	1
PPA1	0.00395987	-0.420656	0.333	0.411	1
GATAD2B	0.0039807	0.24776	0.607	0.505	1
MAP4	0.0039896	-0.286393	0.402	0.482	1
SDCBP	0.00401688	0.431366	0.459	0.39	1
MACF1	0.00401704	0.24082	0.822	0.752	1
AC092683.1	0.00401791	-1.07224	0.068	0.123	1
ATG4B	0.00403422	0.53074	0.301	0.225	1
FBXO7	0.00403652	0.465912	0.413	0.332	1
LYRM4	0.00405653	-0.869059	0.096	0.157	1
FAM117B	0.00406711	-0.607461	0.235	0.309	1
PRKACA	0.00408346	-0.797904	0.09	0.151	1
GATAD2A	0.00411574	0.23836	0.582	0.48	1
TRGC1	0.00413428	0.130426	0.331	0.234	1
RHBDF2	0.0041693	0.336752	0.311	0.229	1
TP53BP2	0.00416994	0.339247	0.396	0.313	1
SAP130	0.00417759	0.445104	0.279	0.199	1
LINC00987	0.00418304	0.718018	0.178	0.118	1
ATP13A3	0.00418772	0.409504	0.347	0.269	1
FANCM	0.00418898	0.919522	0.115	0.068	1
PPM1L	0.00419502	0.571112	0.292	0.217	1
SRSF11	0.00419643	0.222923	0.79	0.714	1
TAFA1	0.00420716	0.38848	0.391	0.307	1
TAF2	0.00421506	0.390966	0.363	0.274	1
RHOU	0.0042379	-1.30155	0.052	0.1	1
EML4	0.00427289	0.299823	0.689	0.631	1
LRRC40	0.00429174	0.630156	0.243	0.178	1
HMGXB3	0.00429446	0.542863	0.238	0.17	1
MSH6	0.00431732	0.63462	0.164	0.107	1
MTMR3	0.00434757	0.368455	0.377	0.292	1
BTG3	0.00438102	0.437886	0.317	0.238	1
ING4	0.00439078	-0.611385	0.169	0.24	1
PIK3AP1	0.00441301	0.495806	0.355	0.284	1
INSIG1	0.00449949	0.656312	0.172	0.111	1
C3orf35	0.00450596	0.646282	0.109	0.062	1
FAS	0.00451561	0.647564	0.23	0.164	1
DPP7	0.00453428	-0.450665	0.396	0.464	1
RPS6KA3	0.00456629	0.316609	0.62	0.53	1
FBL	0.00457041	-0.458486	0.361	0.418	1
SEC14L1	0.00460593	0.517707	0.301	0.232	1
CASD1	0.00462054	0.590661	0.301	0.232	1
CBWD3	0.00462775	0.695542	0.12	0.071	1
CDC16	0.00463958	-0.619718	0.15	0.218	1
USB1	0.00464459	0.374973	0.232	0.159	1
CCDC85B	0.00465771	-0.343136	0.593	0.644	1
TRIM38	0.00469963	0.390359	0.41	0.331	1
ZNF236	0.00472893	-0.649163	0.175	0.244	1
IFNAR2	0.00477003	-0.375078	0.374	0.441	1
STAU1	0.00477559	0.346436	0.508	0.411	1
GATAD1	0.00478505	0.483059	0.21	0.143	1
INPP5D	0.00480093	0.252197	0.768	0.677	1
RBKS	0.00481869	0.654833	0.126	0.075	1
JAML	0.004843	-0.789164	0.087	0.146	1
GMNN	0.00485026	1.01317	0.104	0.059	1
CHD4	0.0048518	0.374885	0.475	0.395	1
RNASEK	0.00486843	-0.278074	0.74	0.779	1
PGRMC1	0.00487256	0.778597	0.128	0.078	1
CCDC167	0.0048728	-0.654843	0.158	0.226	1
ADNP2	0.00487411	0.467998	0.243	0.173	1
BROX	0.00487879	0.457911	0.301	0.227	1
ISCU	0.00488512	-0.38154	0.571	0.617	1
BABAM2	0.00494022	0.340353	0.628	0.552	1
HNRNPA2B1	0.00494343	0.136063	0.975	0.947	1
SLC30A5	0.00495721	0.447634	0.309	0.234	1
ACAP2	0.00498165	0.315179	0.719	0.634	1
RAB11A	0.00499161	0.275992	0.749	0.677	1
QRICH1	0.00502386	0.349407	0.399	0.319	1
RIC3	0.0050334	-0.72537	0.074	0.13	1
NTNG2	0.00504354	0.732503	0.112	0.064	1
COL6A2	0.00506685	0.529719	0.199	0.136	1
ATM	0.00506991	-0.191496	0.825	0.823	1
LINC02694	0.00507307	1.42195	0.101	0.057	1
AL365295.1	0.00508832	0.595607	0.21	0.146	1
NUP98	0.00509651	0.382615	0.489	0.418	1
WAC-AS1	0.00512	0.606786	0.213	0.15	1
PSMB8	0.00512792	-0.311196	0.713	0.747	1
MFSD14A	0.00516174	0.329215	0.454	0.366	1
PLAGL1	0.00518438	0.860232	0.104	0.059	1
ENPP4	0.00518478	0.494833	0.189	0.127	1
HIST1H2AK	0.00520447	0.725759	0.101	0.056	1
RICTOR	0.00522801	0.29525	0.705	0.62	1
NONO	0.00527176	0.356549	0.44	0.347	1
ICOS	0.0052821	-0.837965	0.098	0.158	1
SPOCK2	0.00530273	0.390828	0.609	0.545	1
CEP57	0.00530361	0.217484	0.492	0.381	1
ITGA6	0.00530908	-0.679016	0.139	0.204	1
SEC22B	0.00533439	0.407766	0.322	0.25	1
GLYR1	0.00534421	0.323424	0.404	0.321	1
NISCH	0.0053498	0.588494	0.268	0.2	1
AC068533.3	0.00535327	1.00291	0.134	0.084	1
TRG-AS1	0.0054095	-0.463235	0.615	0.643	1
F2R	0.00545651	0.568589	0.227	0.162	1
ZNF280C	0.00546059	0.886691	0.112	0.065	1
CCDC59	0.00561158	0.305566	0.448	0.369	1
ATP5MPL	0.00562297	0.1641	0.732	0.641	1
NPLOC4	0.00563048	0.464246	0.292	0.218	1
FEM1C	0.00565131	0.524627	0.265	0.195	1
FRG1	0.00565678	0.369975	0.437	0.361	1
MARCH9	0.0056727	-0.718959	0.139	0.202	1
PTGES3	0.00571132	-0.178135	0.727	0.786	1
ECE1	0.00571687	-0.598781	0.101	0.161	1
SRGAP2	0.00572015	0.716203	0.219	0.157	1
SH3BGRL3	0.00572302	-0.161922	0.962	0.988	1
MRPL34	0.00575806	-0.478673	0.325	0.391	1
PGK1	0.00576351	0.240501	0.623	0.537	1
LMBRD1	0.00577648	0.374241	0.486	0.414	1
DENND5A	0.00584104	-0.807933	0.098	0.155	1
SAP30L-AS1	0.00585483	0.632047	0.148	0.093	1
SRSF2	0.00586482	0.246831	0.601	0.517	1
TRIM69	0.00588959	-0.494739	0.126	0.19	1
LINC02100	0.00589221	-0.747704	0.077	0.131	1
RPRD1A	0.00589665	-0.526889	0.186	0.258	1
PRCC	0.00590453	0.442779	0.221	0.155	1
SUSD1	0.00591079	0.386197	0.325	0.244	1
THUMPD2	0.00592534	0.575163	0.178	0.118	1
RAP1A	0.00593847	0.249205	0.811	0.765	1
LGALS3	0.00597361	0.472641	0.158	0.101	1
DHX9	0.00597695	0.289476	0.566	0.477	1
CFAP298	0.00600169	-0.626622	0.197	0.267	1
XIST	0.00601944	0.240246	0.664	0.604	1
H2AFX	0.0060222	0.412543	0.194	0.128	1
MBD4	0.00607587	0.370223	0.328	0.251	1
MAST2	0.00607995	0.466351	0.183	0.123	1
SRP54	0.00610997	0.319527	0.451	0.366	1
ZMYND8	0.00621064	-0.419369	0.347	0.411	1
GAS5	0.00622095	-0.418908	0.754	0.758	1
PTS	0.00623412	0.302296	0.459	0.368	1
BBS4	0.00624727	1.01601	0.117	0.072	1
RAB35	0.00625701	0.424556	0.224	0.159	1
EIF2AK3	0.00629306	0.516518	0.369	0.303	1
SFXN3	0.0063147	0.67914	0.123	0.074	1
ATP2B1	0.00636509	0.311941	0.552	0.465	1
DLST	0.00636738	0.485542	0.38	0.307	1
SELENOS	0.00639133	0.318341	0.404	0.32	1
SUPT6H	0.00639548	0.312952	0.391	0.314	1
LRRC37A3	0.00639889	0.503506	0.194	0.132	1
ORMDL1	0.00641632	-0.290091	0.533	0.613	1
MATR3.1	0.00643274	0.577261	0.161	0.107	1
ARF5	0.00645284	0.352511	0.388	0.302	1
CAPN12	0.00645665	0.464655	0.117	0.069	1
NBPF12	0.00648066	0.670019	0.23	0.169	1
DUSP6	0.0064819	0.702064	0.104	0.06	1
HNRNPH3	0.00648842	-0.299257	0.516	0.571	1
TUBB4B	0.00654973	0.344125	0.432	0.338	1
AL390728.6	0.00658681	0.530807	0.137	0.084	1
CLEC2D	0.00661309	-0.224396	0.792	0.83	1
MMAB	0.00669875	-0.684079	0.074	0.127	1
B3GAT1	0.00673128	0.962637	0.128	0.081	1
AC109587.1	0.006744	0.645162	0.131	0.081	1
PKN1	0.00676204	0.231287	0.549	0.458	1
CYTH1	0.00677431	0.180506	0.863	0.78	1
KLRC3	0.00678721	0.225475	0.32	0.234	1
H2AFV	0.0067929	-0.334071	0.56	0.6	1
FRY	0.00684241	0.651344	0.178	0.12	1
SLC2A3	0.00685163	-0.244407	0.505	0.562	1
TAP1	0.00690519	-0.410467	0.377	0.441	1
DLEU2	0.00692782	-0.455313	0.41	0.464	1
MLX	0.00694482	-0.629428	0.18	0.244	1
SCOC	0.0069539	-0.760917	0.123	0.184	1
FAM160B1	0.00699065	0.443981	0.27	0.199	1
EIF2AK4	0.00700621	-0.614874	0.101	0.16	1
MRE11	0.00701413	0.382066	0.309	0.235	1
VPS13B	0.00703879	0.200642	0.76	0.676	1
BPTF	0.00704888	0.302239	0.732	0.658	1
DNAJC1	0.00707708	0.190343	0.727	0.619	1
HLA-DMA	0.00707735	-0.80094	0.172	0.232	1
ETFDH	0.00710703	0.710288	0.199	0.144	1
WDR35	0.00715096	0.9982	0.117	0.072	1
RIT1	0.00716828	0.430301	0.21	0.144	1
LSM5	0.00719064	-0.496307	0.292	0.352	1
CALM2	0.00724087	0.222111	0.855	0.851	1
ZBTB10	0.0072802	0.545294	0.298	0.229	1
SCD5	0.00731472	0.701071	0.109	0.064	1
NIPBL	0.00733086	0.216346	0.746	0.679	1
PTBP2	0.00733506	0.25306	0.454	0.361	1
LINC01138	0.00735894	0.267627	0.593	0.512	1
ZNF738	0.00737331	0.716359	0.158	0.105	1
PILRA	0.00738901	0.797635	0.137	0.087	1
ANKRD46	0.0073994	-0.989456	0.079	0.131	1
AC009313.1	0.00741	0.738101	0.12	0.073	1
PLEKHB2	0.007415	0.394685	0.342	0.269	1
FARS2	0.00741618	-0.293371	0.374	0.455	1
AFF1	0.00747712	0.295555	0.508	0.414	1
NEDD8	0.00751131	-0.230565	0.675	0.721	1
NCOA3	0.00759039	-0.429294	0.462	0.503	1
PRIM2	0.007602	0.350734	0.393	0.318	1
SPAG9	0.00760513	0.292202	0.552	0.471	1
AL157938.2	0.00763762	0.362529	0.232	0.167	1
ZNF451	0.00764613	0.303264	0.451	0.368	1
CES1	0.00767169	0.383216	0.115	0.068	1
GBP4	0.00768257	-0.762046	0.15	0.207	1
YTHDC1	0.00771403	0.328124	0.555	0.465	1
UCP2	0.0077635	0.224029	0.705	0.632	1
RPL36AL	0.00777866	-0.150075	0.97	0.984	1
SFSWAP	0.00779329	0.197235	0.459	0.357	1
CASC4	0.00780266	0.467658	0.41	0.346	1
HSPA5	0.00781781	0.208296	0.609	0.517	1
ATP5ME	0.00786314	0.182327	0.743	0.667	1
MAP1LC3B	0.0078648	0.199658	0.653	0.571	1
VPS33A	0.0079269	-0.632917	0.186	0.249	1
PRDX5	0.00797153	-0.376282	0.404	0.471	1
NEU1	0.00799215	0.505082	0.18	0.122	1
SDHC	0.00800703	-0.449485	0.254	0.322	1
AC093019.2	0.00801353	0.642613	0.126	0.078	1
CLTB	0.00802816	0.312447	0.396	0.322	1
SENP5	0.00804288	0.275316	0.475	0.39	1
ZNF611	0.0080644	0.380018	0.347	0.267	1
PIM3	0.00807727	-0.972651	0.134	0.186	1
RO60	0.00809185	0.360872	0.429	0.357	1
CSTB	0.00809761	-0.142278	0.475	0.569	1
SIDT1	0.00813932	0.438501	0.508	0.437	1
WASHC2A	0.00815322	0.44331	0.27	0.205	1
MBD2	0.00821098	-0.449174	0.399	0.446	1
ARHGEF2	0.00823666	-0.610392	0.194	0.258	1
GTF2IRD2	0.0082755	0.719104	0.115	0.07	1
CLDND1	0.00831768	0.219916	0.363	0.278	1
NCK2	0.00833492	-0.243717	0.546	0.601	1
ZBTB11	0.00840512	0.442474	0.434	0.358	1
ACBD3	0.00843929	0.36089	0.358	0.291	1
AC023424.3	0.00848694	0.300559	0.445	0.37	1
GABARAPL2	0.00852967	-0.268413	0.489	0.552	1
UTP20	0.00860732	-0.794329	0.079	0.132	1
FOXO3	0.00861859	0.224555	0.454	0.357	1
SPEN	0.00863115	-0.399285	0.328	0.396	1
CAPNS1	0.00864165	0.295165	0.443	0.359	1
NMRAL1	0.00867482	0.276519	0.369	0.289	1
CNOT2	0.00868738	0.291604	0.609	0.535	1
DKC1	0.00870216	-0.51962	0.161	0.225	1
MTHFD2	0.00870315	0.368946	0.216	0.151	1
COQ10B	0.00872074	0.268486	0.464	0.374	1
SMPD1	0.00872536	0.960163	0.107	0.064	1
GSPT1	0.00872638	0.302065	0.514	0.43	1
TARSL2	0.00874937	0.426605	0.311	0.243	1
CD99L2	0.00877793	0.653901	0.12	0.074	1
DOCK9	0.00881744	-0.542667	0.257	0.318	1
GOLPH3L	0.00882343	-0.718323	0.077	0.127	1
UTP3	0.00888276	-0.584997	0.134	0.195	1
BECN1	0.00891674	0.383911	0.311	0.242	1
MAP2K1	0.00893331	0.400939	0.445	0.368	1
FBXO33	0.00894988	0.415635	0.511	0.436	1
ZFC3H1	0.00896131	0.347574	0.503	0.416	1
C19orf53	0.00904217	-0.20922	0.617	0.669	1
DGKZ	0.00904706	0.247813	0.596	0.511	1
OCIAD2	0.00904971	-0.376323	0.361	0.435	1
ZNF699	0.00907277	0.498228	0.21	0.15	1
SEPTIN1	0.00907921	-0.405599	0.383	0.447	1
ITGAV	0.00909045	0.679038	0.191	0.135	1
PARP16	0.009103	0.615194	0.115	0.07	1
ARL2	0.00910733	-0.44205	0.186	0.255	1
TUBA1B	0.00911027	0.259456	0.669	0.599	1
TMA16	0.00912128	0.440123	0.153	0.099	1
SRRM1	0.00912873	0.216289	0.74	0.68	1
HELLS	0.00913255	-0.907785	0.057	0.104	1
MRPL51	0.00914782	-0.287324	0.38	0.462	1
AL021368.2	0.0092016	0.742165	0.112	0.068	1
LACTB2	0.00921293	0.818651	0.153	0.102	1
LINC02591	0.00921882	0.57554	0.202	0.144	1
ADAR	0.00923188	0.223327	0.549	0.45	1
ZDHHC20	0.00924955	0.369986	0.552	0.479	1
ZHX1	0.00927692	0.515149	0.189	0.13	1
RBMX	0.00930249	0.262032	0.694	0.602	1
FLOT1	0.00931654	-0.459647	0.216	0.283	1
FARP2	0.00932416	0.69646	0.167	0.115	1
SLC25A24	0.00934722	0.358989	0.254	0.184	1
HDGFL2	0.00935551	-0.652556	0.079	0.132	1
EPSTI1	0.00945357	-0.581247	0.167	0.231	1
VPS36	0.0095089	0.284349	0.47	0.392	1
AC004687.1	0.00952312	-0.334874	0.475	0.527	1
ANP32B	0.0095387	-0.260248	0.582	0.632	1
GFER	0.00954607	0.439391	0.169	0.113	1
MPP7	0.0095467	0.24686	0.527	0.432	1
BST2	0.00955723	-0.303674	0.492	0.555	1
AC008555.4	0.00956468	-0.660525	0.098	0.155	1
PTPN6	0.00959545	-0.364209	0.393	0.462	1
PLCG1	0.00960038	-0.717048	0.096	0.15	1
JAGN1	0.00966018	-0.56514	0.169	0.23	1
KDM2B-DT	0.00967172	0.921709	0.101	0.061	1
REEP4	0.00972178	0.648256	0.112	0.068	1
TMED4	0.00978144	0.299036	0.393	0.309	1
PPP2CB	0.00978245	-0.756081	0.085	0.137	1
IRS2	0.00979797	-0.783735	0.057	0.104	1
ATG4C	0.00981541	-0.962003	0.071	0.119	1
OSTC	0.00986683	-0.441969	0.355	0.413	1
RPL26	0.00988364	-0.115479	1	0.998	1
AC016074.2	0.00991191	-0.422777	0.292	0.365	1
ACP1	0.00992244	0.361047	0.437	0.363	1
FCRL6	0.00998335	-0.3718	0.522	0.539	1
RBM42	0.00999332	0.484497	0.238	0.173	1
CEP83	0.0100347	-0.81356	0.079	0.13	1
LMBR1L	0.0100556	0.458296	0.235	0.171	1
ANKRD13C	0.0100878	0.328506	0.361	0.282	1
CCDC25	0.0100903	0.342287	0.301	0.231	1
COQ7	0.0101112	0.439145	0.224	0.159	1
HNRNPL	0.0101354	0.337547	0.484	0.416	1
ZDHHC4	0.0101606	-0.866366	0.068	0.116	1
SPTY2D1	0.0101609	0.234831	0.361	0.276	1
ATXN7L3B	0.0102199	0.463793	0.328	0.267	1
PFN1	0.0102359	-0.118815	0.94	0.974	1
RILPL2	0.0102585	0.343196	0.301	0.226	1
AP1B1	0.0102681	0.419933	0.219	0.158	1
AC012615.1	0.0102687	0.579146	0.123	0.077	1
ASB8	0.0103132	0.331673	0.281	0.215	1
SNRPA1	0.0103156	0.196264	0.473	0.39	1
FOXO1	0.0103168	0.447323	0.557	0.474	1
EAF1	0.0103456	0.771913	0.158	0.108	1
ZNF493	0.0103653	-0.575927	0.112	0.171	1
CCDC91	0.0103815	0.337196	0.702	0.655	1
CORO1A	0.0104624	-0.168806	0.888	0.914	1
MRPL14	0.0104652	-0.547953	0.232	0.292	1
RPGR	0.0104674	0.498908	0.169	0.115	1
ATP5PB	0.0104686	-0.393175	0.413	0.466	1
RPL18A	0.0104834	-0.157582	0.997	0.998	1
KPNA4	0.0105848	0.365472	0.481	0.419	1
AP000787.1	0.0105895	-0.737944	0.09	0.142	1
NOL7	0.0106049	-0.284636	0.486	0.552	1
CSNK1E	0.0106113	0.455719	0.21	0.151	1
SNX2	0.0106155	0.255661	0.41	0.327	1
GPN2	0.0106225	0.403536	0.172	0.117	1
RNF4	0.0106581	0.329754	0.448	0.363	1
ENSA	0.0106644	0.23387	0.691	0.659	1
FNTA	0.010665	-0.271002	0.421	0.493	1
JPX	0.0107451	0.289928	0.65	0.569	1
MED6	0.0107575	-0.539113	0.189	0.253	1
SNX6	0.010774	-0.350232	0.522	0.569	1
HLA-F-AS1	0.0108013	0.857932	0.123	0.079	1
ULK4	0.0108493	0.458563	0.404	0.332	1
ZNFX1	0.0109009	0.551901	0.309	0.249	1
MT1X	0.0109389	0.442919	0.314	0.247	1
MYNN	0.0109432	0.595986	0.183	0.128	1
UPP1	0.0110104	0.437183	0.456	0.386	1
SLC16A1	0.0110623	0.653677	0.23	0.171	1
MED11	0.011065	-0.593817	0.145	0.205	1
UHRF1BP1	0.0110782	0.611508	0.186	0.131	1
PPP1R35	0.0111323	-0.416654	0.251	0.32	1
TRIM39	0.0111574	0.50036	0.126	0.079	1
AOPEP	0.0111919	0.427651	0.268	0.2	1
NSUN4	0.0112195	0.772933	0.112	0.07	1
UQCRH	0.0112457	-0.215826	0.719	0.75	1
MAD2L2	0.0112465	0.542396	0.216	0.157	1
KLHL5	0.0112601	-0.718515	0.104	0.157	1
CRNKL1	0.0112737	0.466997	0.243	0.182	1
SPCS3	0.0113716	0.297749	0.527	0.443	1
AP4E1	0.0114544	0.45982	0.202	0.144	1
LINC002481	0.0114592	0.925496	0.104	0.063	1
ACTR2	0.0114733	0.162381	0.825	0.739	1
ZDHHC14	0.0114882	-0.91154	0.082	0.131	1
SGMS1	0.0114935	-0.39036	0.339	0.409	1
ZNF490	0.011533	0.438364	0.243	0.182	1
APOL3	0.0115601	-0.500335	0.216	0.284	1
RPL35A	0.0115901	-0.133475	1	0.999	1
ZEB1	0.0116544	-0.263336	0.385	0.455	1
MED25	0.0116656	0.468309	0.123	0.077	1
UBAC2	0.0116802	-0.273986	0.658	0.678	1
ANXA6	0.0117038	-0.226875	0.642	0.668	1
SACM1L	0.0117168	-0.389393	0.339	0.399	1
RHOF	0.0117464	0.362966	0.399	0.337	1
NECAP1	0.0117528	0.39287	0.301	0.232	1
POLR2K	0.011783	0.186292	0.451	0.357	1
RARA	0.0118311	0.588693	0.18	0.126	1
ULK3	0.0119054	-0.796244	0.087	0.136	1
TC2N	0.0119141	-0.299744	0.754	0.744	1
SLC35F5	0.0119224	0.54739	0.249	0.189	1
ATP5F1D	0.0119773	-0.203677	0.672	0.696	1
MGAT5	0.0119885	0.295195	0.402	0.321	1
AP1G1	0.0120055	0.265986	0.421	0.337	1
ELL	0.0120745	0.570561	0.232	0.176	1
CYHR1	0.0121122	-0.651028	0.12	0.176	1
SAT2	0.0121153	-0.458962	0.251	0.324	1
SPPL3	0.0121731	0.335959	0.527	0.456	1
SYNRG	0.0121884	-0.280906	0.574	0.615	1
ATL2	0.0122556	0.372516	0.344	0.279	1
GRAP2	0.0122902	-0.283917	0.634	0.652	1
ILRUN	0.0123031	0.310374	0.415	0.337	1
ATG2B	0.0123527	0.513497	0.23	0.172	1
ZNF317	0.0123622	-0.666936	0.087	0.139	1
CST3	0.0123807	0.515255	0.249	0.185	1
IER5L	0.0124073	0.458947	0.15	0.099	1
RPE	0.012434	0.545899	0.208	0.153	1
FKBP4	0.0124342	-0.708538	0.068	0.115	1
RPS15A	0.0124363	-0.105981	1	0.998	1
SS18L2	0.012507	-0.394351	0.298	0.364	1
PDE5A	0.0125251	0.556514	0.131	0.084	1
MTHFD1	0.0125485	0.911543	0.128	0.084	1
RCOR3	0.0125517	0.425225	0.306	0.243	1
FBXO21	0.012609	0.474286	0.328	0.262	1
SIMC1	0.0126166	0.635448	0.183	0.131	1
GSTO1	0.012624	-0.237282	0.352	0.453	1
STXBP3	0.0126262	0.3949	0.407	0.34	1
SPECC1	0.0126495	0.304397	0.224	0.16	1
DNAJC25	0.0127034	0.48383	0.12	0.075	1
NUGGC	0.0127199	-0.68274	0.082	0.132	1
KDM5A	0.0127313	0.203324	0.637	0.551	1
TMEM128	0.0127627	0.631589	0.148	0.099	1
USO1	0.0127957	-0.292547	0.301	0.372	1
TTC39C	0.0128092	-0.394691	0.508	0.545	1
NFKB1	0.0128768	0.182231	0.596	0.512	1
FAM32A	0.0128787	0.232206	0.342	0.258	1
SMC5	0.0129739	0.281974	0.563	0.491	1
SNX18	0.0131013	-0.677569	0.107	0.162	1
HPF1	0.013124	-0.519129	0.131	0.188	1
NUP133	0.0131261	0.486751	0.243	0.185	1
GTF2B	0.0132097	0.333709	0.47	0.403	1
HERPUD2	0.0132383	0.227323	0.596	0.494	1
SUZ12	0.0133275	0.317637	0.462	0.387	1
APPL2	0.0133789	0.482512	0.287	0.226	1
AC087286.2	0.0133922	0.546036	0.246	0.188	1
ACTN4	0.0134319	0.223555	0.601	0.512	1
TEFM	0.0134407	-0.559918	0.107	0.159	1
STIM2	0.0134657	0.22863	0.642	0.548	1
RBM4B	0.0135069	0.641632	0.126	0.081	1
HMG20B	0.0135889	-0.648208	0.109	0.163	1
CTBP2	0.0136309	0.508398	0.197	0.14	1
ZNF644	0.0137597	0.281741	0.645	0.57	1
MRPS34	0.0138202	-0.358612	0.339	0.405	1
UBASH3A	0.0138278	-0.743353	0.126	0.179	1
ZNF3	0.0138395	0.745056	0.126	0.082	1
CRCP	0.0138484	0.463215	0.383	0.314	1
MX2	0.0138697	-0.725796	0.148	0.202	1
TFRC	0.0138734	0.443962	0.273	0.212	1
HIVEP1	0.01391	-0.397462	0.161	0.226	1
ACACA	0.0139216	-0.467347	0.161	0.222	1
BANF1	0.0139492	-0.346336	0.32	0.387	1
CYB5A	0.0139599	-0.550361	0.101	0.155	1
BAZ2B	0.0140869	0.354358	0.402	0.333	1
TMEM219	0.0141025	-0.313468	0.292	0.365	1
SMAD5	0.0141077	0.543866	0.153	0.105	1
SRP14	0.0141176	-0.137591	0.929	0.953	1
GRAMD1A	0.0142346	-0.715543	0.186	0.238	1
DPM3	0.0142637	0.356274	0.265	0.194	1
CDK9	0.0142841	0.356958	0.164	0.111	1
MKNK2	0.0143204	0.241883	0.328	0.253	1
GDI2	0.0143552	-0.420415	0.456	0.491	1
TTF1	0.0143827	-0.689223	0.131	0.186	1
PHF10	0.0144842	0.480521	0.257	0.198	1
LRRC8C-DT	0.0145003	0.679247	0.112	0.071	1
SMC4	0.0146606	0.491504	0.306	0.242	1
TXNDC9	0.0146714	-0.652906	0.189	0.244	1
SLC25A32	0.0146808	0.285264	0.325	0.253	1
FGFR1OP	0.0147052	0.557666	0.169	0.118	1
TMEM238	0.0147109	-0.591805	0.142	0.2	1
SMIM4	0.0147352	0.537044	0.191	0.137	1
DNMT1	0.0148012	-0.305643	0.333	0.401	1
CDC14B	0.0149105	-1.04883	0.087	0.133	1
GCC2	0.0149383	-0.215421	0.577	0.615	1
NTPCR	0.0149668	-0.722996	0.107	0.158	1
TATDN3	0.0149708	0.592578	0.167	0.116	1
GNA13	0.0151287	0.396792	0.454	0.369	1
TMEM230	0.0151955	-0.300902	0.451	0.488	1
ATG12	0.0153194	0.340548	0.372	0.302	1
RIF1	0.0153244	-0.4356	0.257	0.322	1
TRIB2	0.0153363	-0.821186	0.06	0.104	1
CCDC7	0.015383	0.52882	0.396	0.329	1
PLAC8	0.0153883	0.0886101	0.691	0.554	1
DNASE1	0.0154865	-0.574006	0.104	0.155	1
TMBIM6	0.0155306	-0.178492	0.803	0.811	1
SLC26A11	0.0155331	-0.919296	0.071	0.116	1
ALMS1	0.0155434	0.450189	0.281	0.214	1
BAG2	0.0155567	-0.730756	0.063	0.107	1
CNPPD1	0.0156013	0.385408	0.208	0.149	1
PKN2	0.0156118	0.230143	0.566	0.471	1
C6orf62	0.0156361	0.339659	0.434	0.36	1
SC5D	0.0156518	0.690239	0.139	0.095	1
ZNF589	0.0156527	0.530612	0.112	0.07	1
PPP2CA	0.0157758	0.245214	0.552	0.467	1
FMN1	0.0157826	-0.766958	0.063	0.107	1
CCNDBP1	0.0157971	-0.356113	0.377	0.432	1
HIVEP2	0.0158104	-0.435875	0.434	0.473	1
BDH2	0.0158828	0.494071	0.131	0.086	1
AQR	0.0159007	0.518022	0.366	0.306	1
DNAJC3	0.015909	0.36746	0.418	0.35	1
B4GALT1	0.0159159	0.317505	0.585	0.506	1
MVD	0.0159775	0.398708	0.246	0.185	1
CEP95	0.0159908	0.383345	0.352	0.286	1
PTP4A2	0.0159913	0.1762	0.839	0.766	1
NAE1	0.0159917	0.229794	0.374	0.292	1
MTG1	0.0160068	-0.357369	0.333	0.393	1
LRMP	0.0160195	0.453766	0.32	0.26	1
NDUFV3	0.016082	0.371474	0.32	0.255	1
ATG14	0.0161269	0.486304	0.23	0.171	1
HNRNPC	0.0161389	0.13836	0.852	0.819	1
LST1	0.0161442	0.40061	0.117	0.179	1
LRRFIP2	0.016149	0.301768	0.396	0.322	1
EPDR1	0.0161663	0.574517	0.161	0.111	1
MIR4435-2HG	0.0161676	0.177523	0.358	0.282	1
LASP1	0.0161876	-0.366424	0.32	0.377	1
IFI27L2	0.0161917	0.292144	0.415	0.339	1
CCT5	0.0162332	-0.401325	0.333	0.401	1
SEC24B	0.0163412	0.266309	0.503	0.421	1
TOR2A	0.0163422	0.344429	0.194	0.136	1
TNFSF8	0.0163429	0.890919	0.191	0.142	1
PCBP1	0.0164188	-0.307035	0.577	0.607	1
TBC1D17	0.0164343	0.507737	0.128	0.083	1
RNF19B	0.0164478	0.263931	0.24	0.177	1
ITGB7	0.0164698	-0.401431	0.268	0.331	1
LANCL2	0.0164881	0.821585	0.115	0.074	1
DLG2	0.0164914	0.789521	0.115	0.073	1
ZBTB25	0.0165103	0.468832	0.268	0.213	1
PCGF3	0.0165243	0.554669	0.189	0.137	1
FAM13A-AS1	0.0165881	0.713015	0.12	0.078	1
ISY1	0.0165991	0.532709	0.298	0.241	1
DMXL1	0.0166073	0.416286	0.361	0.3	1
PSEN1	0.0166226	0.338597	0.374	0.304	1
RGS10	0.0167639	-0.45526	0.44	0.493	1
ACBD5	0.0168844	-0.552379	0.216	0.273	1
BICRAL	0.0169364	0.309185	0.549	0.482	1
GPR155	0.0170563	-0.407698	0.156	0.216	1
PIAS2	0.0171068	0.544514	0.249	0.194	1
GAB3	0.0171115	0.261486	0.5	0.425	1
CTNNA1	0.0171513	0.40291	0.18	0.126	1
TMSB10	0.0172419	-0.0257675	1	1	1
LINC02256	0.0172552	0.557273	0.183	0.132	1
RASA3	0.0173086	-0.333114	0.749	0.734	1
C12orf65	0.0173201	-0.418738	0.208	0.269	1
ZMYM1	0.0173641	-0.725419	0.096	0.144	1
RSL1D1	0.0173669	-0.325081	0.385	0.453	1
PIM1	0.0173823	-0.463603	0.265	0.327	1
ACTR1A	0.0174001	0.418222	0.238	0.177	1
ZNF184	0.0174096	0.63185	0.101	0.062	1
MIER3	0.0174184	0.677162	0.12	0.078	1
PPM1A	0.0174219	0.288672	0.402	0.324	1
IL12RB1	0.0174659	-0.485609	0.175	0.233	1
CMC2	0.0175167	0.362378	0.385	0.315	1
IP6K1	0.0175195	0.326728	0.388	0.313	1
CAMK1D	0.0175468	0.360686	0.522	0.457	1
MNDA	0.0176276	-0.241631	0.098	0.15	1
CAMSAP1	0.0176509	-0.586417	0.085	0.133	1
PSMD4	0.0176713	-0.381489	0.352	0.408	1
STARD9	0.017921	-0.67939	0.098	0.146	1
RHOH	0.0179431	-0.223911	0.754	0.77	1
DAAM1	0.0179788	0.387157	0.194	0.14	1
FOCAD	0.0180277	-0.524312	0.139	0.195	1
PPP1R12B	0.0180598	0.30272	0.344	0.276	1
P4HTM	0.0180602	-0.79761	0.077	0.122	1
MHENCR	0.018074	0.355294	0.18	0.125	1
DDB2	0.0181005	0.432518	0.251	0.193	1
MTPAP	0.0181035	0.791713	0.104	0.065	1
ELF2	0.018163	0.232493	0.533	0.444	1
TMX3	0.0182703	0.280003	0.298	0.23	1
PCBD1	0.0182979	-0.802875	0.104	0.152	1
ZNF746	0.0183187	0.553695	0.158	0.11	1
TAFA2	0.0183223	0.589305	0.107	0.066	1
IKBKG	0.0183529	0.335809	0.199	0.143	1
HACE1	0.0183737	0.484387	0.148	0.1	1
TMED3	0.0183806	0.398634	0.243	0.182	1
CERK	0.018392	0.46852	0.298	0.235	1
MAX	0.0184044	0.235923	0.626	0.545	1
ILF3-DT	0.0185352	0.218527	0.451	0.373	1
PRAF2	0.0185385	0.672634	0.112	0.072	1
MAPK8	0.0185926	0.271022	0.429	0.36	1
TTC32	0.0186248	0.346346	0.139	0.092	1
PRSS23	0.0186574	0.185436	0.388	0.306	1
TXNDC11	0.018777	0.507864	0.29	0.241	1
CFL1	0.0187881	-0.116725	0.956	0.982	1
BTBD10	0.0188074	-0.407556	0.26	0.323	1
THYN1	0.0188221	-0.413054	0.213	0.279	1
MZT2B	0.0188848	0.183508	0.795	0.721	1
CLOCK	0.0189505	-0.36099	0.148	0.204	1
ZSCAN16-AS1	0.0189903	0.425545	0.251	0.193	1
RNF213	0.0190202	-0.203782	0.844	0.841	1
LSM12	0.0190409	0.403717	0.287	0.227	1
KCNAB2	0.0190587	0.332776	0.552	0.486	1
UQCC3	0.0190866	0.294929	0.189	0.133	1
FAM120B	0.0191163	0.401661	0.388	0.325	1
NRDE2	0.0191292	0.458073	0.21	0.152	1
PER2	0.0191554	0.740031	0.101	0.063	1
EIF3J-DT	0.019162	-0.84322	0.063	0.105	1
MPP6	0.0192074	0.505033	0.284	0.225	1
SORL1	0.0192246	0.247894	0.642	0.571	1
HMGN2	0.0193229	0.187035	0.738	0.68	1
SMC6	0.0193369	-0.567339	0.202	0.259	1
NIPAL3	0.0194003	-0.486727	0.197	0.253	1
PPWD1	0.0194759	0.260722	0.388	0.316	1
UBXN11	0.0195061	-1.06073	0.068	0.109	1
CRTC2	0.0195153	0.441304	0.123	0.08	1
ZNF266	0.019527	0.423264	0.27	0.212	1
SAP25	0.0195469	-1.18748	0.063	0.101	1
ITGAX	0.0195515	-0.735021	0.082	0.127	1
NUMA1	0.019566	0.324497	0.311	0.249	1
FAM204A	0.0195662	0.166475	0.41	0.325	1
KANSL1L	0.0196032	0.415977	0.232	0.173	1
SEC11C	0.0197202	-0.271674	0.358	0.429	1
PHYKPL	0.0197713	-0.394794	0.347	0.396	1
NFATC1	0.0198757	-0.722019	0.093	0.141	1
ARHGEF1	0.0199386	0.203213	0.661	0.619	1
CDADC1	0.0199949	0.492576	0.18	0.13	1
ANKUB1	0.0199983	0.258257	0.333	0.26	1
DDX21	0.0200988	0.239733	0.62	0.546	1
PPP1R10	0.0201905	0.278079	0.612	0.544	1
DCAF15	0.0202019	0.303473	0.227	0.169	1
RPN1	0.0202922	0.31679	0.287	0.222	1
SESN3	0.0202989	-0.566252	0.172	0.225	1
EVI2B	0.0203174	0.221237	0.601	0.526	1
FBXL20	0.0203288	0.213704	0.516	0.423	1
GPR18	0.0203549	-0.668029	0.101	0.149	1
FPGS	0.0203692	0.528195	0.191	0.142	1
KIAA1671	0.0203946	-0.736523	0.093	0.14	1
HDAC1	0.0204193	-0.359411	0.333	0.395	1
CEP152	0.0204235	0.744493	0.104	0.065	1
SMUG1	0.020464	0.661391	0.104	0.065	1
ITPR3	0.0205485	-0.46756	0.12	0.172	1
ABLIM1	0.0206524	-0.329628	0.29	0.351	1
TPM3	0.0206616	0.163091	0.858	0.803	1
FAM174C	0.0207006	-0.346747	0.265	0.33	1
TAB2	0.0207226	-0.380399	0.38	0.425	1
MAT2B	0.0207279	-0.447394	0.227	0.283	1
FCHO2	0.0207317	0.387261	0.15	0.102	1
DUT	0.0208425	-0.378914	0.32	0.384	1
MRPL49	0.0208471	0.412052	0.183	0.131	1
IFNGR1	0.0208598	0.338745	0.361	0.292	1
SYNCRIP	0.0208645	0.249803	0.503	0.434	1
GPAA1	0.02099	0.513144	0.213	0.16	1
SP140	0.0210354	-0.348838	0.462	0.511	1
LAT2	0.0210615	-1.06078	0.063	0.102	1
RMC1	0.0211056	0.343122	0.295	0.233	1
FAM49A	0.0211852	0.295649	0.301	0.234	1
SCP2	0.0211874	0.169224	0.612	0.525	1
PAFAH1B3	0.0212062	-0.613017	0.087	0.135	1
SPIN1	0.0212491	-0.464264	0.142	0.194	1
ELOA-AS1	0.0213066	-0.597549	0.134	0.187	1
STIM1	0.02134	0.247526	0.669	0.609	1
NAF1	0.0213457	0.539085	0.199	0.151	1
HELZ2	0.0213937	0.372953	0.142	0.096	1
AC015849.3	0.0214065	0.52896	0.128	0.086	1
LPIN1	0.0214237	0.377394	0.331	0.27	1
SLC30A9	0.0214681	0.31984	0.355	0.294	1
UBXN2A	0.0214952	0.313039	0.303	0.244	1
MRPS5	0.0215178	-0.381068	0.238	0.303	1
ASCL2	0.0215646	0.555969	0.161	0.114	1
SINHCAF	0.0215669	-0.492551	0.227	0.283	1
TOR1A	0.0217249	-0.867505	0.082	0.125	1
CCPG1	0.0217834	0.256044	0.418	0.343	1
ZNF831	0.0218195	0.278137	0.598	0.518	1
TOX	0.0218224	0.136738	0.585	0.489	1
ADD3	0.0218609	-0.270722	0.68	0.657	1
ZNF592	0.0218901	-0.561027	0.148	0.198	1
GANAB	0.0220088	-0.428426	0.145	0.203	1
TMEM33	0.0220144	0.337988	0.199	0.146	1
AZIN1	0.0221754	0.412603	0.347	0.289	1
NUCKS1	0.0221907	-0.257527	0.667	0.693	1
AC009061.2	0.0222818	-1.03859	0.066	0.105	1
SLC14A1	0.0223068	0.423806	0.301	0.238	1
PIP5K1A	0.022313	0.464901	0.268	0.214	1
UTP6	0.0223296	-0.531876	0.158	0.214	1
TAOK1	0.0223503	-0.349651	0.418	0.458	1
TAF1	0.0224271	0.315442	0.388	0.323	1
FLT3LG	0.0225192	-0.493194	0.227	0.285	1
PLK3	0.0226299	0.513373	0.156	0.11	1
HNRNPA3	0.0227104	0.153838	0.809	0.75	1
LMNB1	0.0227191	0.670609	0.145	0.101	1
UPF3A	0.0227435	-0.432048	0.342	0.386	1
OXR1	0.0227597	0.388508	0.287	0.229	1
SH3GLB1	0.0227898	0.280239	0.484	0.414	1
KDELR1	0.0228145	0.287881	0.284	0.221	1
GNAS	0.0228472	-0.15369	0.902	0.929	1
ACOT8	0.0228926	-0.735221	0.077	0.12	1
TAB1	0.0229006	-0.747956	0.079	0.123	1
FBXL3	0.0229232	0.324119	0.262	0.202	1
DDX27	0.0230188	0.392078	0.317	0.253	1
CAST	0.0230283	0.147469	0.836	0.724	1
DBF4	0.0230935	0.385826	0.333	0.27	1
PTPMT1	0.0231059	0.487597	0.137	0.092	1
TSPAN31	0.023139	-0.642505	0.079	0.124	1
ZFP36L1	0.0231505	-0.209722	0.505	0.557	1
EIF4A2	0.0232629	-0.156412	0.787	0.802	1
PGAM1	0.0233126	0.240687	0.454	0.376	1
AC087854.1	0.0233747	0.397195	0.339	0.274	1
EIF3A	0.0234125	0.221206	0.661	0.584	1
HENMT1	0.0234728	0.33505	0.243	0.186	1
CCDC65	0.023599	0.491609	0.208	0.158	1
PSTPIP2	0.0236125	0.320688	0.331	0.266	1
DHRS4	0.0236343	0.59342	0.126	0.084	1
PET100	0.0236451	0.114733	0.612	0.517	1
MRPS36	0.0236658	0.273432	0.385	0.322	1
PRPF19	0.0236998	-0.669321	0.077	0.119	1
WASL	0.0237683	0.317259	0.268	0.211	1
DIAPH1	0.0238108	0.15526	0.762	0.663	1
CCDC47	0.0238482	0.302883	0.35	0.282	1
USP25	0.023934	0.273649	0.607	0.526	1
GPD1L	0.0239456	0.649883	0.115	0.075	1
MAZ	0.0239589	-0.356277	0.328	0.391	1
ZNF148	0.0240651	0.307653	0.664	0.599	1
GPATCH11	0.0241329	-0.614744	0.131	0.18	1
BZW1	0.0241608	0.242194	0.648	0.599	1
GCSH	0.0242367	-0.44623	0.06	0.101	1
PHLPP1	0.0242594	0.297087	0.205	0.149	1
EIF2S1	0.0243691	-0.449308	0.216	0.274	1
PLA2G12A	0.0243712	-0.71672	0.087	0.132	1
RCBTB2	0.0244658	0.365832	0.26	0.196	1
KLHL22	0.0245473	-0.526296	0.145	0.197	1
NR3C2	0.0245603	-0.454445	0.257	0.315	1
LINC01089	0.02463	0.55461	0.134	0.091	1
TMEM181	0.0247591	0.191366	0.62	0.52	1
EIF2S3	0.0247739	0.202235	0.598	0.536	1
NOM1	0.0247913	-0.495771	0.087	0.133	1
AF117829.1	0.0248635	0.571507	0.137	0.093	1
TRABD	0.0248738	-0.43001	0.284	0.338	1
COQ6	0.0248851	0.453741	0.139	0.095	1
TOP3A	0.0249005	0.463132	0.134	0.091	1
MDFIC	0.0249242	0.195433	0.549	0.474	1
NBAS	0.0250454	0.308554	0.454	0.384	1
IKZF5	0.0251345	0.435445	0.235	0.181	1
KBTBD2	0.0251701	0.36979	0.366	0.305	1
RRN3	0.025189	0.410662	0.238	0.182	1
DOT1L	0.0252376	-0.776668	0.063	0.102	1
EHD1	0.0252584	0.283465	0.437	0.361	1
HIGD2A	0.025337	-0.279353	0.574	0.613	1
PRPF38B	0.0253543	0.197738	0.587	0.493	1
MMP24OS	0.0254622	0.266303	0.393	0.324	1
MAP3K7CL	0.0256449	0.776792	0.107	0.07	1
WDFY2	0.0256694	0.385937	0.331	0.275	1
AC048341.1	0.0257371	0.65323	0.123	0.083	1
BRF1	0.0257698	0.427945	0.221	0.171	1
APRT	0.0257962	-0.173171	0.749	0.761	1
YJU2	0.0258219	0.539401	0.183	0.134	1
MRTFB	0.0258229	-0.469379	0.082	0.127	1
ATP10A	0.0258503	-0.378961	0.205	0.261	1
AC245407.2	0.0258545	-0.430138	0.175	0.232	1
NR1H2	0.0259363	0.327242	0.344	0.28	1
NUP205	0.0259476	0.358639	0.186	0.135	1
ZNF600	0.025958	0.324305	0.257	0.198	1
KDM3A	0.026008	0.450513	0.295	0.242	1
NANS	0.0260243	0.464672	0.249	0.193	1
KDM2A	0.0260346	0.183502	0.746	0.644	1
CEP170	0.0260607	-0.687155	0.109	0.155	1
MED26	0.0260865	0.452769	0.172	0.124	1
LUC7L	0.0260908	0.274438	0.413	0.333	1
HIST1H3A	0.0261205	0.536695	0.107	0.069	1
DGCR8	0.0261552	-0.621013	0.109	0.158	1
CSNK1G3	0.0261715	0.364359	0.396	0.339	1
CARD8	0.0262369	0.226179	0.475	0.399	1
AC074032.1	0.0262905	0.351174	0.344	0.287	1
CCDC200	0.0263213	0.549758	0.101	0.064	1
C1orf131	0.026325	0.322985	0.202	0.145	1
SAP30	0.0264436	0.352945	0.213	0.158	1
KAT7	0.0264717	0.241812	0.344	0.28	1
UFL1	0.0264959	0.298179	0.35	0.287	1
CD55	0.0264969	0.469045	0.363	0.306	1
OGA	0.0266072	0.183198	0.683	0.587	1
SMAP1	0.0266622	0.270609	0.598	0.506	1
TP53INP1	0.0266846	0.588074	0.142	0.099	1
LACTB	0.0267614	0.502581	0.167	0.122	1
SNRNP200	0.0268078	0.211285	0.443	0.368	1
ADK	0.0268184	-0.211575	0.464	0.529	1
CMTR1	0.026834	0.464875	0.156	0.11	1
TVP23C	0.0270708	0.461791	0.254	0.197	1
GMCL1	0.0271691	0.308466	0.336	0.267	1
PSMA3	0.0272129	-0.360106	0.404	0.448	1
OGFR	0.0272209	-0.408985	0.249	0.307	1
MUS81	0.0272393	-0.742419	0.074	0.115	1
MIB2	0.0272959	-0.41897	0.243	0.285	1
DDX31	0.0273522	0.581921	0.126	0.086	1
HEG1	0.0274466	0.252952	0.249	0.191	1
VPS39	0.0275484	0.285423	0.246	0.187	1
ANKIB1	0.0276573	0.386603	0.432	0.374	1
PUDP	0.0276593	-0.34309	0.169	0.224	1
SH3BGRL	0.0276644	0.253214	0.71	0.657	1
TRIM44	0.0277272	-0.222258	0.298	0.366	1
TMEM138	0.0278891	-0.594423	0.079	0.123	1
SSNA1	0.0279643	-0.294866	0.374	0.434	1
ZNF646	0.0280078	0.469809	0.109	0.071	1
MTERF1	0.0280519	0.537272	0.227	0.173	1
IVD	0.0280635	0.379934	0.257	0.199	1
HSPBP1	0.0280758	0.654413	0.101	0.065	1
NUDC	0.0280779	-0.312532	0.38	0.429	1
BLOC1S5	0.0280925	0.275972	0.191	0.142	1
AC009505.1	0.0282148	0.517606	0.142	0.1	1
REXO1	0.0282182	0.377558	0.202	0.151	1
CD2AP	0.0282643	-0.410067	0.249	0.306	1
CHD6	0.0283206	0.284252	0.5	0.439	1
USP24	0.0284284	0.188753	0.617	0.516	1
PIAS1	0.0285184	0.238529	0.699	0.635	1
TMEM173	0.0285227	0.269048	0.363	0.304	1
RAD17	0.0285405	-0.684287	0.104	0.149	1
CROCC	0.0286783	-0.200019	0.344	0.41	1
ATF6	0.0286949	-0.322237	0.29	0.343	1
SLC25A26	0.0287366	0.145731	0.429	0.352	1
GADD45GIP1	0.0288062	-0.366247	0.391	0.436	1
PSME1	0.0288267	-0.219186	0.828	0.839	1
KIF3A	0.0288628	0.383421	0.194	0.143	1
NDUFA4	0.0289423	-0.149254	0.795	0.85	1
SNIP1	0.0289625	0.375013	0.322	0.266	1
LEMD2	0.0289694	0.405749	0.175	0.127	1
UBR1	0.0291894	0.392672	0.511	0.448	1
LIX1L-AS1	0.0292169	0.383253	0.137	0.092	1
PTPN1	0.029314	0.300651	0.566	0.49	1
RPLP2	0.0294063	-0.103088	1	0.999	1
UMPS	0.0294614	-0.318058	0.085	0.131	1
QTRT1	0.0295168	-0.817339	0.066	0.104	1
IDNK	0.0295477	0.517505	0.142	0.099	1
ARHGEF12	0.0295494	0.578784	0.161	0.117	1
PSMA5	0.0295913	-0.253996	0.587	0.622	1
AMZ2	0.02966	0.3702	0.224	0.171	1
MFNG	0.0296602	0.261384	0.374	0.309	1
MAPK3	0.0297043	0.563278	0.117	0.079	1
YIPF4	0.0298898	0.357832	0.388	0.328	1
PPP1R11	0.0299303	-0.437437	0.238	0.286	1
ZNF100	0.0299474	0.723676	0.126	0.087	1
XIAP	0.0300416	-0.431833	0.24	0.296	1
VAPA	0.0300651	0.193999	0.669	0.57	1
AGAP2	0.0300731	0.641252	0.164	0.12	1
PARP4	0.0302069	0.329813	0.497	0.435	1
SELENOW	0.0302665	-0.220085	0.546	0.606	1
SDR39U1	0.0302757	0.305335	0.128	0.086	1
MAGT1	0.0303703	0.403689	0.35	0.287	1
NEMP2	0.0303727	0.616948	0.101	0.065	1
TRIM13	0.0304245	-0.480213	0.123	0.171	1
NCF1	0.0305274	-0.360057	0.142	0.196	1
VNN2	0.030548	-0.255213	0.15	0.205	1
GGA2	0.0306314	0.306048	0.363	0.297	1
TPT1-AS1	0.0306421	-0.44043	0.21	0.266	1
HIST3H2A	0.0306967	0.238047	0.172	0.122	1
RNF111	0.0307405	0.244236	0.478	0.405	1
CNOT6	0.0307952	-0.566381	0.148	0.197	1
RCHY1	0.0308205	0.601026	0.199	0.153	1
MYO1D	0.0308648	0.674847	0.189	0.143	1
SLC11A2	0.030921	-0.572437	0.101	0.146	1
UCHL3	0.0309534	-0.29799	0.145	0.198	1
DNAJB12	0.0311297	0.283605	0.221	0.168	1
KIF9	0.0312268	0.691309	0.112	0.075	1
DYRK1A	0.0312971	0.147047	0.678	0.586	1
NPC2	0.0313664	-0.340843	0.167	0.218	1
ALG9	0.0313763	0.466612	0.186	0.139	1
TRANK1	0.0314801	-0.352789	0.363	0.405	1
CEP164	0.0315235	-0.421443	0.128	0.177	1
CMTM3	0.0316305	0.451439	0.292	0.232	1
EEF2K	0.031698	-0.640646	0.066	0.105	1
UBE2L6	0.0316987	-0.31693	0.322	0.382	1
PDPK1	0.031801	-0.378586	0.148	0.2	1
SGF29	0.0318277	-0.750783	0.139	0.185	1
KIAA0232	0.0318351	0.252475	0.385	0.315	1
POGLUT1	0.0319304	0.506045	0.183	0.137	1
KIDINS220	0.0320062	0.261049	0.413	0.341	1
CTDSP2	0.0321612	-0.529151	0.178	0.227	1
SNX5	0.0321721	0.236059	0.309	0.244	1
TRIM33	0.0323107	0.265865	0.53	0.465	1
ATP13A1	0.032388	0.46671	0.107	0.07	1
CCDC71L	0.0325	0.522144	0.156	0.113	1
ATP9B	0.0325439	0.228107	0.607	0.545	1
FAM169A	0.0325927	0.41257	0.257	0.204	1
ABHD3	0.0326184	0.328771	0.407	0.347	1
DHPS	0.0326248	-0.254399	0.208	0.265	1
FAM227B	0.0327158	0.560023	0.123	0.082	1
ZNF420	0.0327208	-0.815057	0.085	0.124	1
HLA-DQA1	0.0327957	-0.438327	0.309	0.357	1
LINC00894	0.032849	-0.234373	0.12	0.17	1
C9orf72	0.0328633	0.426341	0.257	0.204	1
CSNK1G1	0.0328706	-0.317868	0.295	0.356	1
SLC39A7	0.0328868	0.396158	0.161	0.116	1
TMEM242	0.0330156	0.172627	0.268	0.206	1
NME6	0.0330517	-0.712917	0.079	0.118	1
RPP30	0.0332013	0.297925	0.23	0.175	1
LPCAT3	0.0332882	0.282921	0.276	0.22	1
CNN2	0.0333378	-0.370713	0.374	0.425	1
SEC16A	0.0334512	0.342788	0.24	0.186	1
XPC	0.0335949	0.239603	0.44	0.37	1
TM9SF2	0.0336443	0.281275	0.421	0.365	1
JTB	0.0338427	-0.251699	0.609	0.627	1
AC027644.3	0.0338477	0.335263	0.137	0.093	1
PIGT	0.0338815	0.363885	0.224	0.175	1
GNS	0.0339364	0.331443	0.194	0.146	1
VPS35	0.0339851	-0.412562	0.216	0.27	1
WSB2	0.0340386	-0.63917	0.104	0.148	1
VEGFB	0.034074	-0.44583	0.148	0.198	1
SEC61A1	0.0341256	0.422784	0.281	0.229	1
TOMM6	0.0341668	-0.231948	0.637	0.664	1
ABCC5	0.0341974	-0.713874	0.093	0.135	1
GBP5	0.0342129	-0.538518	0.355	0.394	1
TUG1	0.034312	-0.518839	0.12	0.168	1
SRA1	0.0344209	0.25428	0.331	0.269	1
PSMB1	0.0344674	-0.188909	0.656	0.696	1
SNX14	0.0345412	0.280133	0.459	0.403	1
PDRG1	0.0345541	0.231092	0.15	0.104	1
ISCA1	0.0345735	0.241599	0.423	0.35	1
TMEM120B	0.0346135	0.18483	0.301	0.235	1
YIPF2	0.0346909	0.412867	0.131	0.09	1
MATK	0.0347767	-0.282867	0.497	0.526	1
PSMG2	0.0348073	-0.295966	0.347	0.411	1
CAPZA2	0.0348408	0.35604	0.47	0.427	1
RNF214	0.0349395	-0.431914	0.077	0.117	1
SCLY	0.0349618	0.505608	0.137	0.096	1
PDLIM2	0.0350594	0.282365	0.429	0.377	1
BMS1	0.0350704	0.265138	0.26	0.202	1
TRIM25	0.0351264	0.476803	0.167	0.122	1
OAS2	0.0351676	-0.582764	0.107	0.152	1
DNAAF2	0.0352915	0.357386	0.18	0.131	1
IL17RA	0.0353388	-0.448925	0.235	0.284	1
UMAD1	0.0354308	-0.202196	0.404	0.454	1
PDGFD	0.0354451	0.340671	0.475	0.413	1
TNKS2	0.03545	0.297729	0.464	0.403	1
ADHFE1	0.0355072	0.342081	0.145	0.101	1
PSMD5	0.0355728	0.306668	0.251	0.195	1
AC018816.1	0.0355766	0.70674	0.137	0.098	1
GLG1	0.0356107	0.145255	0.721	0.637	1
RXRA	0.0356518	0.368598	0.104	0.068	1
SLC35B2	0.0359139	0.417109	0.101	0.065	1
CXorf38	0.0359396	0.289198	0.342	0.273	1
PPP1CA	0.035951	-0.289571	0.694	0.68	1
TBRG1	0.0359668	0.241202	0.478	0.411	1
UBR5	0.0360494	0.159072	0.555	0.473	1
CHMP6	0.0361508	0.347794	0.18	0.132	1
DENND1C	0.0362383	0.248631	0.374	0.31	1
DPH3	0.0362897	0.479409	0.21	0.159	1
POLR2B	0.0363279	0.245066	0.443	0.373	1
P4HA1	0.0363335	0.260015	0.243	0.189	1
LSS	0.0363855	0.635573	0.164	0.123	1
EXOSC9	0.0364011	0.402033	0.26	0.209	1
TLK2	0.0365009	0.37119	0.426	0.366	1
POLG2	0.0365495	0.37599	0.199	0.151	1
REXO2	0.0365706	-0.403907	0.219	0.274	1
TMEM185A	0.0365867	-0.840643	0.068	0.105	1
UBP1	0.0366088	0.339322	0.273	0.217	1
MBNL3	0.0366116	-0.638758	0.12	0.164	1
PDE3B	0.036642	0.162202	0.555	0.482	1
RAD21	0.0367572	-0.339401	0.434	0.479	1
TERF1	0.0369038	0.243634	0.352	0.292	1
STX8	0.0369678	0.239642	0.598	0.523	1
CARD19	0.0369971	0.223668	0.254	0.194	1
VKORC1L1	0.0370665	-0.409316	0.115	0.162	1
AC073167.1	0.0370888	0.489986	0.24	0.19	1
FGD5-AS1	0.0370918	0.457517	0.227	0.181	1
GLOD4	0.0371072	-0.497809	0.24	0.288	1
FOXRED1	0.0371307	-0.435501	0.093	0.137	1
TNRC18	0.0371712	0.301021	0.26	0.203	1
KRT10	0.037233	-0.248837	0.53	0.581	1
ZNF557	0.0372377	0.696624	0.101	0.066	1
SLC25A3	0.037406	-0.181945	0.716	0.739	1
SETD4	0.0374742	0.090988	0.12	0.079	1
BCR	0.0375397	0.394775	0.342	0.289	1
STRN3	0.0375556	0.260829	0.402	0.336	1
GTF2A2	0.0375944	-0.292087	0.374	0.427	1
SBK1	0.0376675	-0.557133	0.112	0.155	1
TENT2	0.0377005	0.263031	0.577	0.508	1
CALM3	0.0377024	-0.28136	0.481	0.528	1
LRCH4	0.0377757	0.305317	0.235	0.18	1
CDK4	0.0377992	-0.825876	0.087	0.126	1
PRKAR1B	0.037804	-0.750774	0.082	0.122	1
TRAF5	0.0378348	-0.452387	0.189	0.242	1
ITGB2-AS1	0.037858	0.370154	0.186	0.136	1
SVBP	0.0378718	0.546894	0.186	0.142	1
PLXNC1	0.0379542	-0.371845	0.131	0.181	1
BMPR2	0.0379813	0.266086	0.306	0.245	1
DDX19A	0.0379866	0.398678	0.21	0.163	1
TIMM13	0.0380039	-0.552073	0.183	0.231	1
MZT2A	0.0380454	-0.357874	0.407	0.446	1
MFSD10	0.0380716	-0.283522	0.366	0.429	1
SON	0.0381328	0.121423	0.847	0.801	1
TTC21B	0.0381376	0.354613	0.262	0.207	1
MDN1	0.0384538	-0.306528	0.205	0.259	1
SLC25A1	0.0384832	0.304947	0.131	0.09	1
PURB	0.0384966	0.400427	0.161	0.117	1
CMTM7	0.0385456	-0.355168	0.276	0.327	1
G3BP2	0.0385738	0.173705	0.648	0.562	1
ETFA	0.0385984	0.14129	0.475	0.394	1
RCN1	0.038689	-0.64035	0.098	0.141	1
DOCK11	0.0386911	0.219022	0.68	0.593	1
ASXL2	0.0387936	-0.266469	0.399	0.453	1
TCTN3	0.0388737	0.219859	0.191	0.141	1
OCIAD1	0.0389176	-0.290701	0.533	0.553	1
PPP1R2	0.0389453	-0.285457	0.538	0.583	1
MTG2	0.0389837	-0.536535	0.101	0.143	1
DGKE	0.0390855	0.359259	0.23	0.181	1
ARMCX3	0.0391116	-0.404021	0.142	0.191	1
TASOR2	0.0391609	0.22591	0.489	0.42	1
RAB11FIP3	0.0391889	0.331999	0.27	0.214	1
IFI35	0.0391897	0.312233	0.232	0.177	1
ARFGEF2	0.0392138	0.311499	0.32	0.261	1
ZDHHC24	0.0393073	0.258861	0.27	0.212	1
SERTAD3	0.0393168	0.423302	0.131	0.091	1
ARL3	0.0394434	-0.701332	0.112	0.154	1
SARAF	0.0395583	0.0974737	0.918	0.886	1
PHF1	0.0396409	-0.326371	0.273	0.327	1
MBIP	0.0396414	-0.645982	0.085	0.124	1
ZNF81	0.0397242	0.704226	0.126	0.088	1
ODR4	0.0397864	0.41672	0.23	0.18	1
ANKRD10	0.0398727	0.318374	0.366	0.305	1
STX18-AS1	0.0399674	0.520239	0.131	0.092	1
PYGB	0.0400285	0.399259	0.15	0.109	1
ZNF708	0.0400824	0.234931	0.399	0.333	1
SEC63	0.0402075	0.270405	0.383	0.316	1
TAMM41	0.0402677	0.221219	0.227	0.172	1
ANKRD23	0.0402926	-0.581988	0.074	0.113	1
HSPD1	0.0403002	0.208897	0.505	0.421	1
KDM6B	0.0403223	0.472573	0.21	0.168	1
STX16	0.0403966	0.235697	0.451	0.383	1
TMTC2	0.0404652	-0.626331	0.074	0.111	1
NDUFB5	0.0405866	-0.312187	0.306	0.36	1
EMC8	0.0406843	-0.568904	0.098	0.14	1
PPP1R13B	0.0408201	0.551176	0.205	0.158	1
LRRC41	0.0408285	0.384536	0.175	0.131	1
NSA2	0.0408916	0.156205	0.699	0.634	1
HHAT	0.0409428	0.650284	0.115	0.079	1
CFD	0.0410796	-0.665121	0.066	0.101	1
ZNF512	0.0411061	-0.449276	0.153	0.205	1
ADNP	0.0411465	0.257163	0.481	0.409	1
STMN1	0.0411697	-0.669602	0.186	0.227	1
AFG3L2	0.0413183	0.414281	0.213	0.167	1
BAG5	0.0413417	0.322313	0.262	0.209	1
ACTA2	0.0415271	-0.623958	0.093	0.134	1
SLC7A1	0.041546	0.508869	0.24	0.191	1
FANCA	0.0416513	0.521958	0.104	0.069	1
BTBD1	0.0416529	0.35108	0.366	0.312	1
INKA2	0.0416657	0.428184	0.183	0.136	1
AC005920.2	0.0416862	0.669808	0.126	0.09	1
ITPR1	0.0417923	-0.427698	0.336	0.376	1
TRMO	0.0419916	0.194975	0.169	0.123	1
PTRH1	0.0420093	0.396731	0.186	0.137	1
DHRS7	0.0421113	0.137881	0.626	0.55	1
CHMP2A	0.0421569	-0.338092	0.415	0.449	1
NHP2	0.0421868	-0.416157	0.257	0.307	1
TMEM241	0.0422504	0.853531	0.115	0.08	1
APOL6	0.0422619	0.198769	0.607	0.516	1
CEBPZ	0.0422922	0.168539	0.418	0.347	1
DNAJC15	0.0423289	0.253879	0.377	0.315	1
GRIPAP1	0.042387	-0.497515	0.167	0.215	1
ARF6	0.0424216	0.207206	0.577	0.501	1
PRR14L	0.0424517	-0.333271	0.235	0.287	1
ACSL5	0.0424575	-0.447228	0.178	0.226	1
POLR1D	0.0426765	-0.241328	0.533	0.559	1
TBL1XR1	0.0427216	-0.226871	0.527	0.563	1
COX8A	0.0427788	0.139783	0.675	0.609	1
AK2	0.0428036	0.4319	0.194	0.146	1
SH2B3	0.0428277	-0.222491	0.169	0.225	1
AC079793.1	0.0428469	-0.27908	0.617	0.652	1
GUF1	0.0428937	0.703698	0.128	0.092	1
NME3	0.0428966	-0.3788	0.35	0.4	1
CDKL1	0.0429606	0.363988	0.131	0.091	1
UVSSA	0.0430067	0.347216	0.123	0.084	1
AKT1	0.0430168	0.36723	0.251	0.204	1
EEA1	0.0430978	-0.442831	0.295	0.342	1
KANTR	0.0431539	0.310742	0.202	0.153	1
HIKESHI	0.0433057	-0.36159	0.257	0.311	1
INVS	0.0433281	0.433052	0.355	0.305	1
SNHG7	0.0434031	-0.454405	0.309	0.348	1
AL359220.1	0.0434125	-0.853979	0.077	0.113	1
PTGDS	0.0434477	-0.0265562	0.115	0.078	1
EIF3H	0.043452	-0.186106	0.757	0.76	1
ATXN7	0.0435037	0.323265	0.423	0.361	1
NT5DC1	0.0436281	0.345204	0.344	0.292	1
VKORC1	0.043709	-0.451684	0.189	0.235	1
TADA2B	0.043739	0.420397	0.128	0.089	1
PSMD11	0.0438204	0.171931	0.322	0.262	1
STX6	0.043839	-0.458567	0.12	0.163	1
SFT2D1	0.0438671	0.279191	0.377	0.316	1
SNAPC1	0.0439856	0.613239	0.109	0.074	1
CXorf40B	0.0439972	0.385967	0.128	0.089	1
RPIA	0.0440688	-0.424157	0.164	0.213	1
H3F3A	0.0441334	-0.100183	0.984	0.989	1
ECD	0.0442776	0.381359	0.383	0.342	1
DYNLL2	0.0443523	0.331985	0.273	0.218	1
NDUFS2	0.0443779	0.117629	0.393	0.312	1
SLC20A1	0.0443882	0.339202	0.404	0.355	1
HABP4	0.044398	-0.36864	0.126	0.175	1
PNPLA8	0.0444062	0.288062	0.404	0.342	1
LYPLAL1	0.0444158	0.515967	0.194	0.152	1
FAN1	0.044424	-0.621077	0.071	0.107	1
FCER1G	0.0445245	0.244114	0.107	0.154	1
ZBTB37	0.0445789	0.592673	0.156	0.117	1
CAMK2G	0.0449186	-0.366037	0.251	0.298	1
DPEP2	0.0449467	0.524559	0.167	0.125	1
PPP2R3C	0.0450193	0.190884	0.415	0.341	1
GARS-DT	0.0453266	0.299301	0.314	0.256	1
DLG5	0.0454062	0.494826	0.112	0.077	1
ZXDC	0.0454407	0.330775	0.383	0.333	1
CCDC77	0.045528	0.619381	0.137	0.098	1
ZNF586	0.0456245	-0.258884	0.134	0.184	1
ZNF224	0.0456679	0.4347	0.199	0.153	1
DPP8	0.0457341	0.259634	0.361	0.3	1
IMPDH1	0.0457794	-0.576828	0.085	0.124	1
TMEM131	0.0459549	0.302982	0.486	0.428	1
RASSF2	0.0461009	-0.625464	0.079	0.117	1
DYNC1LI1	0.0461386	0.370381	0.317	0.273	1
SEC22C	0.0462798	0.421458	0.219	0.17	1
SYNGR2	0.0463137	0.399497	0.161	0.119	1
AAGAB	0.0463858	0.300669	0.262	0.209	1
SRPRB	0.0464905	-0.372888	0.139	0.187	1
SENP6	0.0464964	0.144157	0.653	0.566	1
ACSF3	0.0466218	0.335909	0.238	0.187	1
LENG8	0.0466765	0.183456	0.383	0.311	1
CALCOCO1	0.0468124	0.359822	0.24	0.19	1
ERP27	0.0469399	0.613387	0.142	0.105	1
MPV17	0.047013	-0.493329	0.112	0.154	1
GDAP2	0.0470977	0.0557476	0.219	0.164	1
NPTN	0.0470998	0.359681	0.292	0.241	1
LSM6	0.0472656	-0.301016	0.339	0.399	1
VTI1A	0.04727	0.184981	0.675	0.598	1
CBFA2T2	0.0473606	0.28206	0.421	0.363	1
VPS28	0.0475978	-0.212198	0.525	0.569	1
PRKD2	0.0476509	0.219287	0.361	0.295	1
PPP2R2A	0.0477248	0.203249	0.503	0.418	1
GCHFR	0.0477528	-0.571319	0.109	0.151	1
HERC5	0.047794	0.443478	0.167	0.125	1
CD8B	0.0478332	-0.231213	0.691	0.698	1
HIST1H1D	0.0480511	0.164159	0.702	0.625	1
G6PD	0.0480669	0.178352	0.243	0.188	1
TCF25	0.0481791	0.232263	0.754	0.696	1
PSMA3-AS1	0.0482569	0.360844	0.415	0.365	1
IL15RA	0.0483077	-0.586091	0.077	0.115	1
FCHSD1	0.0485158	0.546504	0.112	0.078	1
ARRDC3-AS1	0.0486084	0.464182	0.21	0.164	1
MAP2K4	0.0486203	0.269845	0.44	0.378	1
CCDC84	0.048857	0.307429	0.279	0.225	1
IL6ST	0.0489151	0.180466	0.456	0.381	1
DIS3	0.0492156	0.269463	0.257	0.205	1
RNF38	0.0492312	0.258136	0.637	0.572	1
ZFPM1	0.0492854	0.224463	0.342	0.283	1
AC012447.1	0.0492961	0.368602	0.172	0.128	1
C11orf49	0.0493164	0.339792	0.27	0.216	1
JMJD6	0.0493535	0.425116	0.276	0.231	1
CHIC2	0.0496843	0.213686	0.555	0.495	1
CDC40	0.0497347	0.294851	0.41	0.355	1
NAA40	0.049755	0.487066	0.104	0.07	1
PUM1	0.0497558	0.113896	0.598	0.492	1
TAF4B	0.0497617	-0.628224	0.068	0.105	1
LARS2	0.0497953	0.409052	0.199	0.153	1
KDM2B	0.0499348	0.238526	0.426	0.369	1
RASGRP2	0.0500907	0.254499	0.454	0.384	1
DCAF10	0.0501024	-0.287929	0.205	0.256	1
ABHD5	0.0502138	0.420633	0.126	0.089	1
PBRM1	0.0502455	0.305115	0.522	0.465	1
FAM217B	0.050304	0.475179	0.175	0.134	1
VPS13D	0.0507553	0.302926	0.434	0.377	1
PNO1	0.050766	0.256405	0.221	0.171	1
MXI1	0.0508401	-0.461729	0.202	0.247	1
SNRPF	0.0508544	0.210546	0.541	0.464	1
ZNHIT6	0.0509485	0.307006	0.246	0.196	1
COX6A1	0.0509874	-0.196312	0.68	0.713	1
MTMR2	0.0510071	0.307239	0.175	0.133	1
AC008014.1	0.0511613	-0.465595	0.085	0.122	1
LY75	0.051246	0.352041	0.303	0.251	1
PHF20L1	0.05131	0.198191	0.402	0.338	1
ANKFY1	0.0514572	-0.368271	0.202	0.253	1
RASAL3	0.051477	0.187408	0.544	0.484	1
PKM	0.0514809	-0.231662	0.388	0.443	1
SRSF1	0.0514851	0.311385	0.383	0.327	1
SPTAN1	0.0515829	0.158956	0.555	0.493	1
TRIP11	0.0517267	0.114291	0.383	0.311	1
SHLD2	0.0517419	0.325646	0.292	0.245	1
SSB	0.051765	-0.242203	0.464	0.518	1
ARMCX6	0.0518381	-0.569435	0.134	0.175	1
STARD4	0.0519214	0.520548	0.126	0.089	1
TMOD3	0.052028	0.192112	0.596	0.517	1
CHMP1A	0.0520305	0.298076	0.24	0.19	1
DENND1A	0.0521911	0.285925	0.41	0.355	1
CEP19	0.0522979	0.709655	0.117	0.084	1
UPRT	0.0523799	0.49503	0.148	0.108	1
HLCS	0.0525344	0.317335	0.254	0.202	1
MTMR9	0.0525845	0.432461	0.213	0.168	1
MANBA	0.0528332	0.314727	0.317	0.265	1
NME4	0.053003	-0.187834	0.066	0.101	1
CCZ1	0.0530263	0.336368	0.23	0.18	1
GBE1	0.0532399	0.429777	0.161	0.122	1
IRF3	0.0532549	-0.31021	0.396	0.443	1
C11orf68	0.0532895	0.387174	0.117	0.081	1
AC084198.2	0.0533834	0.526879	0.109	0.075	1
AL137779.1	0.0534093	0.353657	0.126	0.088	1
LAGE3	0.0534783	-0.419773	0.148	0.193	1
CDC25B	0.0534887	-0.389589	0.249	0.295	1
CHUK	0.0536155	0.225248	0.175	0.131	1
VBP1	0.0537854	-0.318064	0.221	0.276	1
CD3D	0.0538308	-0.0479719	0.956	0.977	1
SMIM29	0.0540012	-0.57808	0.115	0.153	1
FKBP1A	0.054115	-0.370888	0.317	0.366	1
MLYCD	0.0542383	0.392969	0.161	0.119	1
TTN-AS1	0.0542703	0.137419	0.123	0.084	1
SUSD6	0.0544596	0.300344	0.413	0.36	1
DNAJC13	0.0546317	0.268465	0.243	0.194	1
STAT2	0.0547924	0.286475	0.216	0.169	1
ILK	0.0548142	-0.41011	0.265	0.312	1
BRI3	0.0548449	-0.0780872	0.325	0.389	1
LINC01841	0.0548771	0.262344	0.12	0.083	1
AP3M2	0.0550445	0.556667	0.145	0.108	1
PLEKHA1	0.0551758	-0.310227	0.391	0.423	1
GOLGA2	0.0552014	0.312507	0.183	0.14	1
CEP126	0.0553519	0.390699	0.109	0.074	1
ZBTB43	0.0554833	0.313123	0.276	0.229	1
SCAF11	0.0554856	0.137667	0.743	0.662	1
CSRNP2	0.0554906	0.377369	0.115	0.08	1
RNF41	0.0555054	-0.641151	0.098	0.136	1
CMSS1	0.0557068	0.432535	0.276	0.23	1
PKD2	0.0557489	-0.473035	0.101	0.14	1
ST8SIA4	0.0558147	0.15899	0.514	0.437	1
GNE	0.055877	0.347846	0.158	0.117	1
RPF2	0.0560604	-0.493411	0.123	0.164	1
KPNA2	0.0560607	-0.395579	0.24	0.293	1
FADD	0.0561829	-0.717228	0.068	0.101	1
PRR5L	0.0562238	-0.597888	0.35	0.369	1
STYX	0.0562325	-0.345685	0.186	0.234	1
KLF4	0.056343	-0.496569	0.071	0.106	1
KATNAL1	0.0564357	0.291328	0.172	0.128	1
PHTF2	0.0564702	0.416637	0.355	0.319	1
RNF13	0.0564986	0.296916	0.454	0.401	1
TLE3	0.0565301	0.277676	0.148	0.107	1
MT-ND5	0.056533	-0.0719855	0.995	0.999	1
TCOF1	0.0565832	-0.369439	0.145	0.191	1
KLRG1	0.056805	0.037331	0.822	0.682	1
ITPKB	0.0568083	-0.381912	0.374	0.416	1
TOMM7	0.0568163	0.064309	0.964	0.963	1
RAB12	0.0569271	0.199643	0.208	0.159	1
TBC1D1	0.0569613	0.263312	0.429	0.37	1
ARRDC5	0.0569796	0.563844	0.158	0.12	1
PPM1M	0.0570308	-0.523559	0.085	0.122	1
TES	0.0570356	0.283951	0.426	0.366	1
ZCCHC17	0.0571227	0.283731	0.418	0.359	1
MARCH7	0.0571655	0.14639	0.555	0.479	1
IPO8	0.0573301	0.334986	0.189	0.145	1
MAP2K7	0.057418	0.432773	0.156	0.116	1
HMGN1	0.0574188	-0.166974	0.661	0.69	1
MTIF3	0.0577327	-0.401028	0.342	0.382	1
TRPS1	0.0578352	0.339133	0.456	0.408	1
KIF20B	0.057867	0.502882	0.238	0.195	1
ZNF212	0.0578968	-0.28227	0.068	0.104	1
TXN2	0.0580688	-0.363627	0.27	0.318	1
RAI1	0.0582246	0.450882	0.153	0.115	1
ABCC1	0.058236	-0.351762	0.366	0.405	1
COQ8A	0.058528	-0.634981	0.107	0.144	1
DEDD2	0.0585922	0.210497	0.292	0.235	1
DOP1A	0.058619	0.275269	0.322	0.266	1
FBXO11	0.0586575	0.280771	0.59	0.536	1
HMGN3	0.0587313	-0.312903	0.585	0.597	1
LIMD1	0.0587542	0.189163	0.23	0.18	1
KLC1	0.0588799	-0.281775	0.41	0.459	1
ACAT2	0.0589162	-0.348977	0.156	0.2	1
IMPDH2	0.0590987	-0.556269	0.112	0.151	1
QARS	0.059118	0.465919	0.199	0.155	1
RPAP2	0.0591259	0.253583	0.399	0.341	1
CLASRP	0.0591989	-0.473845	0.221	0.262	1
NOTCH2NLC	0.0592323	-0.56913	0.123	0.163	1
NSMF	0.0594125	0.356564	0.139	0.1	1
COG6	0.059471	0.390576	0.243	0.2	1
SIGIRR	0.0594934	-0.220198	0.505	0.537	1
ESR2	0.0595127	0.217076	0.281	0.226	1
GUCD1	0.0595373	0.527033	0.101	0.07	1
TMED5	0.0596423	0.228414	0.454	0.385	1
COX11	0.0598266	0.47697	0.208	0.166	1
GORASP2	0.0600419	0.226502	0.32	0.264	1
N4BP2L2	0.0600521	0.130007	0.844	0.796	1
CASP8AP2	0.0602025	-0.355056	0.189	0.234	1
ZNF789	0.060247	0.3272	0.249	0.202	1
BCL2A1	0.0603826	-0.478649	0.164	0.209	1
AC090825.1	0.0604478	0.477307	0.145	0.107	1
PRRC2C	0.0604605	0.155812	0.842	0.769	1
AP2A1	0.0604662	0.292187	0.235	0.186	1
SVIL	0.0605297	0.255922	0.238	0.19	1
CHD3	0.0605545	-0.294441	0.317	0.363	1
ZNF426	0.0605663	-0.57497	0.085	0.12	1
RUBCN	0.0606876	0.413674	0.208	0.166	1
TERF2	0.0607691	0.296476	0.221	0.175	1
EMC1-AS1	0.0607852	0.397731	0.18	0.14	1
RNPS1	0.0607965	0.115526	0.464	0.395	1
GNL2	0.0610475	0.257179	0.178	0.134	1
OTULIN	0.0611521	-0.325694	0.186	0.238	1
CNIH1	0.0613117	-0.477924	0.161	0.203	1
JMJD1C	0.0614123	0.243321	0.743	0.726	1
SYNGAP1	0.061526	0.335503	0.148	0.108	1
E2F3	0.0616676	-0.466683	0.197	0.24	1
CENPP	0.0617024	-0.385898	0.104	0.143	1
ZNF641	0.0617933	0.310837	0.112	0.078	1
C22orf34	0.0618685	-0.542711	0.265	0.305	1
HEATR5A	0.0619013	0.269319	0.178	0.133	1
NAT9	0.0619084	-0.658894	0.093	0.128	1
TMEM87B	0.0619678	-0.280323	0.186	0.234	1
TIMP1	0.0620488	-0.389659	0.183	0.226	1
EHBP1L1	0.0620533	-0.345863	0.189	0.236	1
SLC30A7	0.0621014	0.342677	0.328	0.274	1
PDE12	0.0621131	0.369928	0.175	0.135	1
MAP3K4	0.0621496	0.288884	0.35	0.3	1
MLLT11	0.0621633	0.533162	0.101	0.07	1
GGCT	0.0621715	-0.401989	0.104	0.143	1
RINT1	0.0622035	0.438107	0.189	0.146	1
PCF11	0.0622255	0.0979209	0.429	0.363	1
DLGAP1-AS1	0.062282	0.222425	0.202	0.154	1
ZYX	0.0623734	0.202563	0.26	0.206	1
TWSG1	0.0624996	0.55088	0.158	0.12	1
EDF1	0.0625244	-0.168175	0.825	0.825	1
TYSND1	0.0626299	-0.599967	0.085	0.12	1
RESF1	0.0626743	0.175512	0.713	0.678	1
RAB30-DT	0.0627078	-0.316515	0.153	0.2	1
ADGRG5	0.0627861	0.325761	0.385	0.321	1
LSM7	0.0629012	-0.178959	0.533	0.563	1
PRXL2C	0.0629094	0.402283	0.194	0.151	1
PAFAH1B2	0.0631248	0.33994	0.268	0.223	1
HLA-DQA2	0.0632474	-0.465759	0.169	0.211	1
VAMP8	0.0632485	-0.193577	0.664	0.699	1
CD58	0.063333	0.227738	0.352	0.294	1
FYTTD1	0.0633837	0.253391	0.32	0.274	1
FHIT	0.0634101	0.706784	0.246	0.207	1
TRIAP1	0.0635115	-0.513513	0.134	0.175	1
EPM2AIP1	0.0635161	0.45569	0.21	0.17	1
PRELID3B	0.0635424	0.35871	0.178	0.135	1
MBTD1	0.0635504	0.451289	0.322	0.279	1
ACTR10	0.0636596	0.263169	0.38	0.336	1
DUSP23	0.063683	-0.410155	0.137	0.178	1
PAFAH2	0.0637582	-0.444935	0.101	0.141	1
HNRNPAB	0.0638471	0.167112	0.396	0.334	1
NRIP1	0.0639065	-0.672291	0.115	0.152	1
GABPA	0.0639257	0.269688	0.158	0.119	1
C15orf41	0.064128	-0.444841	0.098	0.139	1
UBR2	0.064159	-0.237947	0.574	0.588	1
FPGT	0.0641737	0.5183	0.104	0.072	1
TSPAN2	0.0645862	-0.458141	0.09	0.127	1
PITHD1	0.0646441	-0.242248	0.325	0.377	1
RHBDD2	0.0646844	0.52605	0.115	0.082	1
FAM214A	0.0646894	0.239523	0.443	0.38	1
IWS1	0.0647318	-0.261002	0.301	0.348	1
CCDC32	0.0648404	0.332211	0.29	0.241	1
NAPB	0.0648528	-0.598177	0.115	0.153	1
LINC01505	0.0649244	-0.988056	0.085	0.117	1
TTC16	0.0649574	0.279044	0.265	0.213	1
MACO1	0.0649599	0.365007	0.35	0.3	1
SMURF1	0.0650649	0.315147	0.344	0.294	1
PLSCR1	0.0651123	-0.463735	0.101	0.139	1
RABEPK	0.0651369	-0.816878	0.101	0.136	1
COA4	0.0651506	-0.398428	0.191	0.233	1
APC	0.0653413	0.305167	0.361	0.314	1
WDR36	0.0654308	0.305526	0.216	0.17	1
KIF27	0.065537	0.548071	0.107	0.074	1
ACTL6A	0.065695	-0.641523	0.117	0.155	1
FAM8A1	0.0659504	-0.403654	0.123	0.163	1
PRH1	0.0659833	-0.274338	0.265	0.31	1
NUDT22	0.0660002	-0.448916	0.186	0.226	1
FAM162A	0.0660266	-0.302651	0.303	0.341	1
PCCA	0.0660453	0.305632	0.388	0.339	1
ORAI2	0.0660514	-0.644794	0.068	0.1	1
ZNF593	0.066172	-0.604745	0.093	0.128	1
CTNND1	0.0663777	0.36886	0.107	0.074	1
TFG	0.0663812	0.243966	0.314	0.257	1
ZNF280D	0.0664041	-0.354985	0.216	0.259	1
MLEC	0.0664813	-0.234444	0.191	0.243	1
SFT2D2	0.0666271	0.290548	0.331	0.277	1
RNF145	0.0669991	0.199718	0.421	0.359	1
MIPEP	0.0671894	0.477736	0.12	0.086	1
RORA	0.0672799	0.102937	0.814	0.725	1
CLIP4	0.067287	0.30573	0.366	0.323	1
ITSN2	0.0674475	0.180581	0.675	0.586	1
HADH	0.0674896	0.43151	0.153	0.115	1
NAP1L4	0.0675022	0.244161	0.749	0.722	1
GATD3B	0.0675522	0.75534	0.115	0.084	1
GAB2	0.0675858	0.71766	0.139	0.106	1
PIK3CD-AS2	0.0676178	-0.714739	0.096	0.13	1
FAM91A1	0.0677703	0.276201	0.254	0.204	1
ATG9A	0.0679062	0.487319	0.123	0.089	1
NUDT5	0.0680007	-0.365455	0.273	0.323	1
NSMAF	0.068048	0.283719	0.287	0.241	1
PHB	0.0681402	0.158228	0.44	0.375	1
KMT2E	0.0682957	0.151902	0.809	0.745	1
RPF1	0.0684487	0.36033	0.339	0.293	1
ST3GAL4	0.068608	0.577438	0.112	0.08	1
TBC1D15	0.0686694	0.246097	0.366	0.32	1
PPP2R5E	0.0688018	0.188652	0.549	0.48	1
WWP2	0.0688023	0.186202	0.454	0.386	1
RB1	0.0689359	0.0835853	0.579	0.523	1
PDE6D	0.0689775	-0.627516	0.128	0.167	1
SMC3	0.0691037	-0.324621	0.342	0.387	1
ADAM17	0.0691332	0.172497	0.358	0.301	1
RPL36	0.0692656	0.0727333	0.997	0.999	1
HIPK1	0.0693071	0.206806	0.486	0.431	1
ITFG1	0.069414	0.247798	0.596	0.556	1
OTUD3	0.069519	0.333105	0.123	0.089	1
CCT8	0.0695468	-0.217297	0.388	0.438	1
KIAA0556	0.0699501	0.403075	0.142	0.106	1
UBE2G2	0.0699903	-0.290766	0.281	0.337	1
JAKMIP2	0.0700029	-0.315584	0.322	0.364	1
CRIP1	0.0700805	-0.139079	0.809	0.827	1
MARF1	0.070111	-0.319327	0.186	0.233	1
SAR1B	0.0703887	0.226948	0.303	0.245	1
COA6-AS1	0.0704513	0.393361	0.104	0.072	1
ZNF335	0.0704787	0.390975	0.29	0.25	1
CNOT8	0.0705633	0.373261	0.311	0.262	1
TBX21	0.0706244	0.0583588	0.423	0.345	1
RAB10	0.0706271	-0.130036	0.443	0.497	1
CTSB	0.0706566	-0.520056	0.112	0.148	1
PACSIN2	0.0707603	0.345517	0.254	0.209	1
MEF2B	0.0709716	-0.685786	0.074	0.107	1
HIRIP3	0.0712074	-0.639894	0.082	0.116	1
SLC2A1	0.071254	0.449587	0.175	0.137	1
GPATCH2L	0.0713854	0.283604	0.32	0.271	1
JOSD1	0.071515	0.265138	0.309	0.258	1
RAB14	0.0715245	0.248178	0.434	0.382	1
ADH5	0.0715517	-0.360857	0.347	0.38	1
NXF1	0.0717549	0.183011	0.224	0.178	1
ZNF652	0.0717584	0.16083	0.475	0.407	1
EXD3	0.0718888	0.575756	0.12	0.088	1
FCMR	0.0719742	-0.348784	0.352	0.387	1
LGR6	0.072069	-0.52965	0.142	0.182	1
ULK2	0.0721502	0.733305	0.107	0.077	1
MRNIP	0.0722142	-0.323884	0.093	0.128	1
PI4K2B	0.0722306	0.263946	0.32	0.269	1
PRKCE	0.0722652	0.424182	0.355	0.315	1
NFKB2	0.0724218	-0.674664	0.101	0.135	1
EFL1	0.0726131	0.319546	0.175	0.135	1
LTBP4	0.0726356	0.395693	0.169	0.128	1
AL121839.2	0.0728956	-0.380421	0.074	0.107	1
INPP4A	0.0729214	0.15387	0.678	0.608	1
GLIPR2	0.0729382	-0.260885	0.303	0.351	1
AL161725.1	0.0733043	0.438438	0.12	0.087	1
ZNF66	0.0733845	0.386817	0.194	0.153	1
UHMK1	0.0735263	0.154925	0.429	0.365	1
ENOSF1	0.0737534	0.416394	0.287	0.242	1
DCK	0.073943	-0.420528	0.197	0.241	1
PDXDC1	0.0740536	0.229048	0.415	0.361	1
GZMH	0.0742159	0.0722279	0.891	0.716	1
BRD2	0.0742194	0.257615	0.464	0.426	1
RETREG2	0.0746287	0.201502	0.205	0.16	1
STMP1	0.0746991	0.219116	0.393	0.336	1
ACAA2	0.0748342	0.339077	0.339	0.293	1
MDM4	0.0748823	0.248342	0.519	0.443	1
CKMT2-AS1	0.0749166	-0.422472	0.074	0.107	1
ENTPD4	0.0749278	0.307039	0.251	0.208	1
FAM228B	0.07505	0.312516	0.208	0.162	1
ZNF688	0.0750582	-0.479323	0.134	0.172	1
POLK	0.0752154	0.323662	0.281	0.233	1
ARRDC2	0.0752357	0.260055	0.246	0.199	1
TTC33	0.0752401	0.310563	0.194	0.152	1
FTSJ1	0.0752467	0.257188	0.18	0.14	1
EXT2	0.0752637	0.528787	0.23	0.191	1
CFAP20	0.0753095	0.377282	0.156	0.117	1
PCBD2	0.0753805	0.480446	0.189	0.149	1
UBR7	0.0754433	0.609614	0.115	0.083	1
ZNF267	0.0754777	0.1586	0.202	0.154	1
SREBF1	0.0755418	-0.604101	0.079	0.113	1
SYPL1	0.0757456	-0.663945	0.139	0.173	1
ATP11B	0.0757864	0.1741	0.705	0.641	1
AC022210.2	0.0758495	-0.723233	0.071	0.102	1
ZNF124	0.0759359	0.240113	0.178	0.134	1
FAM114A2	0.075974	0.436444	0.126	0.092	1
CLEC2B	0.0759767	-0.191198	0.781	0.767	1
PIK3CB	0.076069	-0.322485	0.164	0.208	1
CASP10	0.0761091	0.448284	0.128	0.095	1
SCLT1	0.0761799	0.254911	0.53	0.479	1
BTBD6	0.0761978	0.467319	0.194	0.153	1
SQSTM1	0.0764668	0.158227	0.601	0.556	1
METTL18	0.0764799	-0.634981	0.077	0.108	1
WDR33	0.0765841	0.110862	0.62	0.543	1
MIA3	0.0766706	0.207359	0.413	0.35	1
CUBN	0.0767327	0.396924	0.126	0.091	1
ANAPC1	0.0768054	0.197785	0.26	0.211	1
MAP3K12	0.0769644	0.206173	0.142	0.104	1
AC087239.1	0.0771469	-0.466106	0.104	0.141	1
PSMC5	0.0773662	-0.258877	0.489	0.505	1
MARS	0.0773716	0.277729	0.268	0.223	1
ENDOG	0.0775312	-0.616757	0.077	0.108	1
CREBZF	0.0775815	0.285892	0.352	0.297	1
EFCAB14	0.0775953	0.173691	0.388	0.324	1
MTIF2	0.0776594	0.463579	0.145	0.11	1
RTCA	0.0777425	0.305951	0.284	0.238	1
PHIP	0.0780597	0.199091	0.577	0.519	1
DERL1	0.0781311	-0.215153	0.32	0.373	1
RAD23B	0.0781991	-0.307752	0.383	0.414	1
MYO5A	0.0782183	0.270456	0.484	0.42	1
TRMT10B	0.078365	-0.494757	0.156	0.194	1
PATL1	0.0784291	-0.450885	0.172	0.213	1
FEZ2	0.0785195	0.2718	0.235	0.188	1
SGCE	0.0786839	0.442468	0.128	0.095	1
HIST1H1C	0.078696	0.222616	0.634	0.573	1
FCGR3A	0.0787703	0.0568411	0.617	0.543	1
FAM136A	0.0789756	-0.545465	0.12	0.157	1
ARSB	0.0790798	0.42361	0.164	0.126	1
C17orf75	0.0791435	0.414383	0.109	0.078	1
NAA25	0.0792055	0.232544	0.27	0.222	1
GOLGA8A	0.0793441	-0.590071	0.096	0.13	1
RHEB	0.0793669	0.171686	0.464	0.395	1
RNF14	0.0793731	0.439522	0.128	0.095	1
SLC10A7	0.0794567	0.262466	0.216	0.173	1
AL158152.1	0.079463	0.454769	0.145	0.11	1
NDUFAF5	0.0794647	0.338661	0.131	0.098	1
FAM192A	0.0794958	0.22261	0.339	0.284	1
PIEZO1	0.0795633	0.223773	0.216	0.17	1
CCDC107	0.079637	0.130029	0.456	0.392	1
MED15	0.0796439	0.205272	0.544	0.488	1
TBCA	0.0796906	-0.17003	0.669	0.684	1
TFIP11	0.0796907	0.436548	0.161	0.125	1
ARHGAP5	0.0797156	0.465783	0.202	0.166	1
SEPTIN9	0.0797596	-0.212472	0.623	0.623	1
DPY30	0.0798325	-0.196202	0.287	0.338	1
AGPAT3	0.0799091	0.222121	0.344	0.294	1
ZNF394	0.0800065	0.254351	0.443	0.394	1
C1orf174	0.0800207	-0.486445	0.148	0.185	1
GTPBP8	0.0803655	-0.492855	0.123	0.16	1
RALGDS	0.0803706	0.151845	0.418	0.357	1
LINC01934	0.0804264	-0.478585	0.489	0.509	1
STK40	0.0804613	-0.472554	0.178	0.218	1
TTC17	0.0805343	0.224945	0.631	0.572	1
NT5C3A	0.0806754	0.141749	0.429	0.364	1
TRIP12	0.0808887	0.173745	0.557	0.511	1
ERBIN	0.0809809	0.122901	0.721	0.668	1
FAM241A	0.0810498	-0.484597	0.079	0.113	1
RNF44	0.0810793	0.289718	0.216	0.171	1
XAF1	0.0810988	-0.308289	0.216	0.262	1
IQGAP1	0.0811084	0.103231	0.779	0.718	1
ZNF277	0.0811183	-0.335826	0.26	0.302	1
DAPK3	0.0812254	-0.612512	0.098	0.133	1
MADD	0.0812332	0.312461	0.268	0.222	1
KCTD13	0.0814321	-0.425255	0.117	0.154	1
RAB5IF	0.0814459	-0.228837	0.459	0.501	1
SCMH1	0.0814825	0.169398	0.246	0.197	1
WHAMM	0.0815849	-0.304037	0.44	0.464	1
ZBTB17	0.0816626	-0.559235	0.115	0.15	1
GPRIN3	0.0817715	0.141521	0.527	0.452	1
SIPA1L3	0.0819204	0.15116	0.331	0.277	1
PPID	0.0819348	0.173978	0.298	0.25	1
GRN	0.0819899	0.420774	0.158	0.119	1
DNTTIP1	0.0822366	0.179457	0.139	0.101	1
DTWD1	0.0822513	-0.358835	0.107	0.144	1
TCHP	0.0823486	-0.266053	0.251	0.301	1
PLSCR3	0.0823815	-0.52376	0.09	0.124	1
SPATA13	0.0825765	-0.221533	0.47	0.498	1
MAP3K7	0.0826303	0.178938	0.27	0.22	1
DGKD	0.0826654	0.199053	0.549	0.486	1
ZNF736	0.0826802	0.433147	0.153	0.118	1
EWSR1	0.0828166	0.140271	0.437	0.387	1
NUP107	0.0828978	0.279574	0.309	0.261	1
ZNF160	0.0829655	-0.281855	0.205	0.253	1
DPYD	0.0831097	0.196583	0.798	0.75	1
RIC8A	0.0831329	0.313341	0.219	0.173	1
MBP	0.0831899	-0.192491	0.923	0.882	1
CFL2	0.0832088	-0.601131	0.082	0.114	1
SS18	0.0832639	0.273923	0.38	0.325	1
FIP1L1	0.0834007	0.196014	0.492	0.437	1
C1orf21	0.0834248	-0.00965962	0.667	0.553	1
UBE2V1	0.0834415	0.120265	0.639	0.561	1
TRIM28	0.0836746	-0.228005	0.205	0.25	1
MICAL1	0.0836843	0.336805	0.131	0.097	1
TRAPPC3	0.0836976	-0.392497	0.208	0.248	1
EHMT2	0.0837958	-0.517295	0.117	0.154	1
DYM	0.0838542	0.222231	0.59	0.528	1
NARS2	0.0839155	-0.528251	0.148	0.187	1
RNFT1	0.0839678	-0.619992	0.134	0.169	1
CWC27	0.0841118	-0.346253	0.276	0.323	1
ABCA2	0.0841256	0.303132	0.167	0.13	1
IDH2	0.0842519	-0.348779	0.421	0.454	1
S100A11	0.084295	0.0646423	0.596	0.664	1
CXCR3	0.0844073	-0.658395	0.093	0.125	1
IPO5	0.0844858	0.447575	0.18	0.143	1
SLCO4C1	0.0844974	0.317066	0.191	0.149	1
LYSMD3	0.0845552	0.362473	0.24	0.199	1
GYG1	0.0845635	0.313275	0.281	0.231	1
PTTG1	0.0846676	0.102948	0.148	0.108	1
NAAA	0.0847481	-0.261566	0.268	0.315	1
ELOVL5	0.0848135	0.255416	0.423	0.385	1
EMC3	0.0848373	0.129466	0.418	0.357	1
MCCC2	0.0848731	0.437242	0.197	0.159	1
STK10	0.0849809	0.103756	0.847	0.771	1
RBL1	0.0849877	0.309729	0.303	0.264	1
MINK1	0.0850507	-0.381752	0.197	0.235	1
SNX13	0.0850768	0.279453	0.331	0.279	1
REX1BD	0.0852026	-0.266854	0.5	0.519	1
HGSNAT	0.0852497	0.263558	0.29	0.243	1
LAMP1	0.0852734	0.152707	0.464	0.404	1
UBL5	0.0854332	-0.16998	0.795	0.823	1
GPR107	0.0854686	0.277863	0.257	0.215	1
GLO1	0.0855132	0.222943	0.328	0.283	1
C5orf15	0.0856924	-0.520723	0.115	0.151	1
CDHR3	0.0857412	-0.427024	0.093	0.126	1
TNPO1	0.0857881	0.28754	0.377	0.332	1
LGALS9	0.0858392	0.574746	0.107	0.078	1
ZNF250	0.0859781	0.383371	0.156	0.12	1
POLD3	0.0860073	0.456584	0.115	0.083	1
FXR1	0.0861551	0.112412	0.538	0.456	1
C20orf27	0.0862191	-0.550332	0.107	0.141	1
HIST1H2AH	0.0862871	-0.401119	0.071	0.104	1
WDR89	0.08637	-0.482745	0.109	0.146	1
BCL7C	0.0864184	0.219903	0.413	0.359	1
MAP3K5	0.0865469	0.159824	0.568	0.511	1
WSB1	0.0867499	0.139049	0.65	0.584	1
Z83844.2	0.0867802	-0.657517	0.077	0.107	1
SMNDC1	0.0869152	0.352172	0.235	0.191	1
CTBP1-DT	0.0869677	0.477446	0.107	0.077	1
YEATS4	0.0869716	0.25067	0.194	0.151	1
SMARCAL1	0.0871865	0.295479	0.172	0.135	1
ZNF207	0.0872043	0.200806	0.579	0.514	1
CTSS	0.0872231	0.0586371	0.552	0.607	1
SUMO1	0.0873583	-0.20363	0.557	0.586	1
ERO1B	0.087428	0.453953	0.339	0.306	1
RAB37	0.0874823	-0.360862	0.224	0.27	1
NDUFA13	0.0877203	-0.130184	0.735	0.787	1
ALDH16A1	0.0877238	0.508528	0.123	0.091	1
DRG2	0.087855	0.251264	0.194	0.152	1
PLIN3	0.0880418	0.438934	0.131	0.098	1
SYNE2	0.0882357	0.0581372	0.888	0.823	1
AL139246.5	0.0884107	0.231044	0.178	0.136	1
TM9SF4	0.0885055	0.263527	0.238	0.191	1
HNRNPA0	0.0887587	0.0870056	0.582	0.501	1
SLC23A2	0.0888263	0.247443	0.306	0.257	1
CCNY	0.088857	-0.163355	0.486	0.533	1
IL16	0.0889011	-0.284682	0.339	0.378	1
ZNF131	0.0889772	0.215749	0.503	0.454	1
UFSP2	0.0891251	0.193576	0.199	0.155	1
TMEM167B	0.0891521	0.246834	0.189	0.148	1
GPR137B	0.0893242	0.53537	0.197	0.16	1
NARF	0.0894592	0.29713	0.35	0.298	1
CWC22	0.0894978	-0.365222	0.186	0.226	1
MAGOH	0.0895022	-0.255956	0.484	0.505	1
KLHL20	0.0896288	0.299369	0.328	0.28	1
RAP2C-AS1	0.0897271	0.772105	0.123	0.093	1
TRA2B	0.0897518	0.186271	0.686	0.635	1
COG3	0.089797	-0.209203	0.205	0.247	1
VCPKMT	0.0898794	0.247028	0.202	0.16	1
KAT2B	0.0900487	0.11852	0.5	0.436	1
MMS19	0.0900935	-0.34796	0.169	0.208	1
HSPA1A	0.0901587	-0.609756	0.12	0.154	1
RPP38	0.0902169	-0.665258	0.216	0.244	1
AC006369.1	0.0902852	-0.234362	0.372	0.407	1
STX12	0.0903959	0.134717	0.363	0.309	1
UGGT1	0.0904168	0.223268	0.303	0.256	1
RAB11FIP4	0.0904421	0.247107	0.178	0.137	1
TESC	0.090578	0.371703	0.139	0.105	1
NTAN1	0.0906616	-0.446532	0.158	0.196	1
DEGS1	0.090959	-0.408948	0.205	0.243	1
GAPVD1	0.0910384	0.297745	0.344	0.305	1
CD164	0.0912256	0.174437	0.637	0.602	1
HSPA14.1	0.0912873	0.277327	0.172	0.134	1
TBK1	0.0914551	0.279673	0.369	0.313	1
EXOC1	0.0914719	-0.465503	0.224	0.26	1
BLCAP	0.0914842	0.456485	0.208	0.169	1
NAA60	0.0915622	0.0853905	0.167	0.125	1
PGRMC2	0.0915866	0.331414	0.23	0.189	1
AXIN1	0.0916596	-0.254951	0.249	0.3	1
HTT	0.091718	0.215535	0.454	0.398	1
PRKCH	0.0919102	0.0575451	0.932	0.907	1
ARPC5L	0.0919302	0.155036	0.686	0.631	1
RNF8	0.0919561	-0.45166	0.137	0.173	1
ERC1	0.0920658	0.0612911	0.456	0.387	1
CEP104	0.0921535	-0.324109	0.131	0.172	1
NEK9	0.0922177	0.36007	0.213	0.173	1
TSPO	0.0923677	-0.0587018	0.555	0.615	1
PRPF4B	0.0925978	0.152615	0.617	0.564	1
SIT1	0.0928031	-0.35177	0.249	0.288	1
ABHD14A	0.0929811	-0.434599	0.189	0.227	1
STAT6	0.093195	-0.283465	0.235	0.278	1
ARRB2	0.0932417	0.158583	0.503	0.437	1
MAP4K2	0.0933839	-0.453123	0.096	0.13	1
STX17	0.0934099	-0.354311	0.175	0.216	1
SERPINB9	0.0936042	-0.140263	0.47	0.532	1
BTF3L4	0.0936808	-0.440814	0.153	0.19	1
RELCH	0.0939783	0.201285	0.432	0.373	1
ERAP1	0.0941955	0.206493	0.309	0.262	1
CD84	0.0942124	-0.278572	0.336	0.375	1
SYF2	0.0943693	-0.171248	0.587	0.611	1
RARS2	0.0944491	0.23433	0.388	0.336	1
EXOSC10	0.0945307	0.187005	0.191	0.149	1
PXN	0.0946385	0.0752517	0.421	0.36	1
S100A4	0.0946999	0.0676603	0.964	0.959	1
LPXN	0.0947418	0.259193	0.47	0.421	1
MIOS	0.0947769	0.52755	0.148	0.115	1
LAMTOR4	0.0950186	-0.187407	0.664	0.685	1
HOXB2	0.0950702	-0.605051	0.082	0.113	1
STAM	0.0950962	0.398362	0.175	0.14	1
PSAP	0.095219	0.226979	0.514	0.446	1
POP5	0.0952296	-0.457422	0.221	0.257	1
ADAP1	0.0952778	-0.58718	0.093	0.123	1
RPL35	0.095662	0.0747601	0.995	0.992	1
USP28	0.0957682	0.0321342	0.464	0.373	1
DENND10	0.0963627	0.412785	0.208	0.171	1
GSDMB	0.0963932	-0.3938	0.09	0.124	1
COPE	0.096455	-0.150979	0.667	0.678	1
CENPB	0.0966635	0.274673	0.161	0.125	1
ZNF862	0.0966757	-0.381473	0.205	0.239	1
ATXN3	0.0967247	-0.438296	0.213	0.247	1
UBE2Z	0.09675	0.214059	0.249	0.203	1
TRAF3IP2-AS1	0.0969997	-0.506315	0.142	0.178	1
RANBP3	0.0970072	0.328573	0.194	0.155	1
APOBEC3C	0.0970108	0.238935	0.355	0.298	1
AC025171.2	0.0973828	0.391658	0.115	0.084	1
ANXA5	0.0974875	-0.279149	0.38	0.412	1
TNRC6C	0.0975454	0.0336684	0.639	0.548	1
MDM1	0.0976978	0.104592	0.126	0.091	1
ATXN2L	0.0977193	-0.216069	0.336	0.382	1
GGT7	0.0979605	-0.487918	0.074	0.104	1
XRRA1	0.0979679	0.156021	0.347	0.293	1
AHCYL2	0.0982916	-0.317026	0.265	0.305	1
NSUN3	0.0988725	0.251787	0.23	0.187	1
DPF2	0.0989198	-0.218812	0.194	0.233	1
GPD2	0.0989389	0.314173	0.175	0.137	1
ASCC3	0.0989896	-0.155337	0.454	0.484	1
TSPAN3	0.0990458	0.422397	0.161	0.127	1
NT5C2	0.0992279	0.288186	0.423	0.375	1
YTHDC2	0.0993139	0.108147	0.347	0.285	1
AL035071.2	0.0993255	0.0959055	0.123	0.089	1
NHEJ1	0.0994807	-0.645451	0.077	0.106	1
TGS1	0.0994834	-0.266652	0.322	0.365	1
GTF3C2	0.0995022	-0.485847	0.12	0.154	1
TSC1	0.0995597	-0.425767	0.077	0.107	1
TPGS2	0.0996011	0.207263	0.26	0.217	1
RORA-AS1	0.0997504	0.308342	0.448	0.403	1
RRP8	0.0998391	0.347822	0.112	0.082	1
SGSM3	0.0999416	-0.0317618	0.137	0.179	1
YPEL3	0.0999728	0.158297	0.585	0.532	1
TIMM22	0.1002	0.246339	0.148	0.113	1
ATG4A	0.100292	0.311701	0.104	0.074	1
ATP6V0A2	0.100328	0.0970315	0.224	0.178	1
DNAJB9	0.100368	0.207865	0.306	0.256	1
LYSMD2	0.100517	-0.296716	0.235	0.277	1
CIAO1	0.100758	0.217364	0.363	0.31	1
TBCB	0.100878	-0.340832	0.415	0.431	1
PGM2L1	0.10093	0.169042	0.128	0.096	1
ARCN1	0.101006	0.235358	0.317	0.273	1
PRDX1	0.101195	-0.140249	0.404	0.454	1
UBE2I	0.101203	-0.199678	0.538	0.575	1
RNF5	0.101223	-0.384867	0.172	0.214	1
ASNSD1	0.101291	-0.428207	0.096	0.128	1
PCED1B	0.101304	-0.203832	0.683	0.694	1
GLMN	0.101626	0.359302	0.284	0.241	1
GXYLT1	0.101749	0.246848	0.221	0.18	1
LAS1L	0.10183	0.275876	0.131	0.099	1
ZZEF1	0.101893	0.148704	0.426	0.37	1
PRPSAP1	0.101959	0.214938	0.21	0.169	1
KIAA1191	0.101993	0.519301	0.126	0.096	1
SNRNP27	0.102154	0.23858	0.23	0.188	1
RABAC1	0.102421	-0.131384	0.615	0.635	1
AL450998.2	0.102441	0.402128	0.117	0.087	1
MRPL11	0.102482	-0.33859	0.227	0.264	1
TMEM127	0.102537	0.254877	0.164	0.127	1
SH3D19	0.102571	0.151878	0.23	0.186	1
GNAI3	0.10261	0.229192	0.519	0.484	1
DIAPH2-AS1	0.102821	0.553815	0.104	0.077	1
ACSL3	0.102826	0.268954	0.361	0.318	1
TRIR	0.102896	-0.140854	0.855	0.847	1
AL683807.1	0.103237	0.297001	0.126	0.095	1
IFI6	0.103243	0.162827	0.29	0.24	1
PCIF1	0.103245	0.229513	0.183	0.145	1
LIMK1	0.103374	0.424168	0.126	0.095	1
INTS6L	0.103512	0.291123	0.246	0.204	1
TFAM	0.103595	0.124083	0.295	0.243	1
GDI1	0.103633	-0.579336	0.071	0.1	1
ACAP1	0.10376	-0.167047	0.708	0.717	1
PRR3	0.103842	0.224239	0.15	0.113	1
AC008892.1	0.103855	-0.210294	0.098	0.135	1
LLPH	0.103883	0.167303	0.284	0.24	1
LINC01237	0.104151	0.653869	0.156	0.123	1
INPP5A	0.104175	-0.361057	0.085	0.116	1
NUBP2	0.104387	0.13062	0.251	0.204	1
CTBP1	0.104402	0.28054	0.298	0.25	1
KAT8	0.104421	0.296583	0.213	0.173	1
CASP6	0.104655	-0.451678	0.071	0.1	1
DCAF16	0.104688	0.224003	0.208	0.164	1
HNRNPK	0.104719	-0.132385	0.738	0.753	1
CYB5R1	0.104867	-0.489134	0.087	0.119	1
IFFO2	0.104879	-0.272672	0.238	0.285	1
TTC1	0.104899	-0.244458	0.383	0.423	1
TWF1	0.105073	0.197658	0.178	0.14	1
PPP1R15B	0.105104	0.345918	0.246	0.209	1
NQO2	0.105267	-0.443323	0.15	0.187	1
PLEKHA8	0.105296	0.528675	0.142	0.109	1
SMYD2	0.105298	-0.552117	0.117	0.149	1
NOL9	0.105453	0.0816941	0.183	0.142	1
GBP3	0.105725	-0.290055	0.158	0.199	1
HAUS6	0.105747	0.405297	0.21	0.173	1
BUB3	0.10585	0.0650167	0.544	0.471	1
RNH1	0.106033	-0.201252	0.429	0.467	1
RER1	0.106056	-0.185274	0.44	0.483	1
MRPL24	0.106085	0.359828	0.142	0.109	1
CD302	0.106158	0.475994	0.169	0.135	1
PCMTD2	0.106201	0.259045	0.238	0.195	1
TGFBR3	0.106264	-0.0388031	0.743	0.607	1
NOL11	0.1065	0.2295	0.227	0.182	1
PIKFYVE	0.106502	-0.198595	0.24	0.288	1
S1PR4	0.106595	-0.249243	0.519	0.546	1
HIST1H2BD	0.106662	-0.277885	0.087	0.12	1
RCL1	0.10668	0.412191	0.194	0.158	1
VCP	0.106786	0.169832	0.672	0.631	1
TRAK1	0.106848	0.370493	0.27	0.235	1
AC078845.1	0.106861	0.654262	0.128	0.098	1
ZMAT5	0.107082	0.26625	0.131	0.098	1
ZNF217	0.107238	-0.268578	0.355	0.392	1
DESI2	0.107356	0.282803	0.235	0.193	1
ZC3HC1	0.107391	0.586447	0.12	0.091	1
FBXL14	0.107434	0.531507	0.115	0.086	1
PPP4C	0.107484	0.0850625	0.432	0.367	1
TMEM115	0.107743	0.186611	0.107	0.077	1
ZNF639	0.107763	-0.430922	0.142	0.18	1
PPP4R3A	0.107921	0.157156	0.511	0.453	1
CLSTN3	0.108442	0.394089	0.191	0.155	1
HSD17B7	0.108581	0.364106	0.148	0.114	1
SLC27A4	0.108631	-0.703792	0.112	0.141	1
TFPT	0.108717	0.0375751	0.145	0.108	1
MAP7D1	0.108775	-0.316084	0.232	0.271	1
LIMA1	0.108816	-0.550056	0.128	0.161	1
RPAIN	0.108842	0.156472	0.325	0.274	1
ZNF350	0.108981	0.252373	0.12	0.089	1
EDEM1	0.109015	-0.466572	0.115	0.148	1
C11orf21	0.109055	0.245058	0.194	0.154	1
COQ9	0.109228	0.13171	0.115	0.083	1
MED17	0.109264	0.300047	0.317	0.271	1
PAK1IP1	0.109518	-0.300675	0.074	0.105	1
WDFY1	0.109824	0.17804	0.284	0.238	1
CCDC124	0.10995	-0.560719	0.178	0.209	1
COA3	0.110293	-0.536158	0.164	0.196	1
HACD2	0.110382	0.474015	0.18	0.148	1
TRIM73	0.11063	0.332884	0.175	0.14	1
MBD3	0.110747	0.43301	0.145	0.114	1
TMEM116	0.110937	-0.698951	0.189	0.221	1
MRPL38	0.110997	-0.406661	0.216	0.252	1
TNRC6B	0.111005	0.0808551	0.858	0.813	1
ZCCHC10	0.111028	0.212193	0.26	0.216	1
ATP13A2	0.111094	-0.508501	0.085	0.115	1
TIMM23	0.11121	0.39562	0.167	0.134	1
AKR1B1	0.111235	0.195958	0.26	0.217	1
TMEM204	0.111283	-0.418609	0.117	0.152	1
NADK	0.111442	0.249668	0.167	0.131	1
NUP58	0.111534	0.315737	0.284	0.248	1
PHF19	0.111598	-0.396964	0.131	0.167	1
DEF6	0.111866	0.154738	0.437	0.387	1
ISCA2	0.112138	-0.387403	0.139	0.175	1
ZGPAT	0.112142	-0.232356	0.191	0.238	1
ZNF622	0.112182	0.149955	0.262	0.215	1
ANP32A	0.112191	-0.303162	0.467	0.482	1
SENP7	0.112317	0.231342	0.508	0.467	1
FLYWCH2	0.11248	-0.262525	0.109	0.144	1
TCTEX1D2	0.112701	-0.566591	0.12	0.153	1
AC104162.2	0.11273	0.483176	0.139	0.108	1
TAPT1	0.112902	-0.0382861	0.221	0.175	1
NDUFS5	0.112957	-0.198985	0.628	0.645	1
UQCRC2	0.112974	0.173598	0.497	0.436	1
NPEPL1	0.113027	0.309832	0.15	0.116	1
DDX41	0.113031	0.291631	0.12	0.09	1
UBA6	0.113096	0.164556	0.396	0.345	1
TOB2	0.11336	0.31372	0.213	0.173	1
METTL26	0.113374	-0.226387	0.295	0.336	1
HMGA1	0.113467	-0.496659	0.134	0.167	1
COMMD9	0.113833	0.261436	0.178	0.14	1
GIMAP8	0.113839	-0.426194	0.15	0.186	1
DENR	0.11385	-0.155371	0.344	0.389	1
MYCBP2	0.113994	-0.15517	0.713	0.722	1
FUCA1	0.114032	0.418167	0.117	0.089	1
LPIN2	0.114037	0.169842	0.503	0.441	1
APIP	0.114219	0.573216	0.15	0.118	1
CDC42	0.114269	0.110307	0.929	0.914	1
MAP2K2	0.114414	0.10368	0.593	0.518	1
FTX	0.114649	0.129005	0.732	0.672	1
GPBP1L1	0.114693	0.177385	0.44	0.398	1
UPF3B	0.114734	0.295177	0.273	0.227	1
HP1BP3	0.114985	0.134699	0.71	0.633	1
KPNA5	0.115098	0.14105	0.325	0.276	1
EVI2A	0.115198	-0.21909	0.262	0.309	1
SAE1	0.115319	0.333797	0.284	0.248	1
SNX3	0.115376	-0.238569	0.481	0.509	1
XPR1	0.115382	0.215473	0.445	0.4	1
TFB2M	0.115947	-0.500417	0.087	0.117	1
SERINC3	0.116015	0.201506	0.399	0.347	1
LRRC75A	0.116126	0.4538	0.104	0.077	1
MALSU1	0.116182	-0.4258	0.158	0.194	1
SCAMP2	0.116222	0.0770529	0.426	0.351	1
MORF4L1	0.116233	0.127773	0.809	0.771	1
YME1L1	0.116291	0.18183	0.642	0.598	1
DHX8	0.116328	0.212764	0.27	0.225	1
CASZ1	0.116361	0.503224	0.153	0.12	1
FXYD5	0.116581	0.127532	0.686	0.641	1
CDC73	0.116641	0.21449	0.478	0.431	1
UBLCP1	0.116714	0.193074	0.254	0.208	1
RNMT	0.1168	0.148846	0.459	0.403	1
ECPAS	0.116808	0.359662	0.339	0.296	1
BET1L	0.117153	0.331637	0.12	0.09	1
CYP20A1	0.117232	0.194665	0.415	0.368	1
GADD45A	0.117456	0.496939	0.128	0.099	1
NSRP1	0.117713	0.230546	0.434	0.39	1
IL27RA	0.117952	-0.181022	0.355	0.399	1
NDEL1	0.118035	0.261179	0.454	0.421	1
IST1	0.118049	0.159413	0.426	0.363	1
FASLG	0.118077	0.227819	0.126	0.095	1
TRBC2	0.118205	-0.148595	0.787	0.807	1
RTN3	0.118332	0.148999	0.309	0.259	1
SLC46A3	0.118372	0.260727	0.139	0.106	1
N4BP1	0.118556	0.217902	0.423	0.383	1
NCBP2AS2	0.118585	0.153939	0.333	0.28	1
PIN4	0.118638	0.321762	0.366	0.314	1
TENT4B	0.118672	0.302141	0.273	0.235	1
PLGRKT	0.118756	0.267585	0.24	0.202	1
ABCD4	0.119175	0.328553	0.158	0.125	1
ASMTL	0.119388	0.255213	0.24	0.199	1
SNHG9	0.119396	0.146269	0.336	0.285	1
MASTL	0.11961	0.400326	0.12	0.091	1
PRELID1	0.119814	-0.183004	0.65	0.681	1
GOLGB1	0.119857	0.153719	0.464	0.399	1
AHI1	0.120043	-0.21658	0.158	0.199	1
DCAF1	0.120052	0.280169	0.26	0.218	1
HSPA4	0.120248	-0.262387	0.243	0.286	1
SRSF9	0.120363	-0.205769	0.596	0.606	1
CCNT2	0.120639	0.0956218	0.374	0.32	1
CDKN2AIPNL	0.120817	0.138362	0.148	0.114	1
ZNF318	0.12083	-0.478125	0.079	0.108	1
ACO2	0.12095	-0.267585	0.227	0.267	1
KLHL18	0.120973	0.252597	0.213	0.175	1
BTN3A2	0.121031	-0.205447	0.691	0.677	1
NSF	0.12106	0.238245	0.328	0.287	1
MAEA	0.121071	-0.253783	0.24	0.283	1
AC011933.4	0.121075	-0.191703	0.128	0.164	1
PARP9	0.121148	-0.575096	0.153	0.186	1
BCL7B	0.121278	0.294912	0.287	0.247	1
CD63	0.121702	0.0125974	0.776	0.705	1
SPAG5-AS1	0.121741	0.377372	0.137	0.106	1
TARDBP	0.121781	-0.289904	0.232	0.271	1
WDR45	0.121906	0.150825	0.221	0.179	1
FBXO8	0.121966	0.27596	0.128	0.098	1
TMUB1	0.122042	0.15816	0.208	0.167	1
CLASP2	0.122137	0.170561	0.511	0.455	1
TBCD	0.122261	0.254917	0.298	0.253	1
PDK1	0.122341	0.405355	0.186	0.157	1
ST7L	0.122356	0.282113	0.178	0.14	1
FAM24B	0.122609	0.488539	0.101	0.074	1
SNHG12	0.122714	0.164841	0.265	0.217	1
EMC10	0.122812	-0.275993	0.281	0.318	1
CEPT1	0.122892	0.160766	0.216	0.172	1
GRK6	0.122919	-0.274547	0.339	0.37	1
MAF1	0.123275	-0.275224	0.361	0.384	1
PLCL1	0.123311	0.000946305	0.21	0.169	1
MAPK14	0.123452	0.210052	0.486	0.438	1
SRPK1	0.123458	-0.178967	0.309	0.349	1
NDUFB3	0.123997	-0.190704	0.429	0.468	1
NBPF19	0.124342	-0.391428	0.131	0.166	1
ATP5MC2	0.124482	-0.142672	0.891	0.882	1
SELENOK	0.124504	0.086882	0.582	0.523	1
LNPK	0.124557	0.329726	0.257	0.222	1
PLEKHM1	0.124564	0.252894	0.216	0.178	1
LRRC37B	0.124568	-0.496742	0.115	0.145	1
DHRS4L2	0.124624	-0.508103	0.158	0.188	1
TSNAX	0.124762	0.143437	0.369	0.321	1
NDUFB4	0.124839	0.0854691	0.615	0.538	1
PRKCD	0.125099	0.476952	0.115	0.087	1
MGAT2	0.125118	-0.309412	0.107	0.137	1
PLCB1	0.125503	0.182021	0.393	0.339	1
TTC38	0.125751	0.0561123	0.413	0.35	1
FBXW8	0.125767	0.591381	0.167	0.136	1
CC2D1A	0.125902	0.372568	0.137	0.106	1
ICAM2	0.126145	-0.272585	0.279	0.314	1
HARS	0.126194	0.267208	0.243	0.206	1
MARCKSL1	0.126201	-0.271521	0.098	0.13	1
RRP36	0.126314	-0.382946	0.284	0.316	1
POC5	0.126484	0.24466	0.161	0.126	1
VAV1	0.126667	-0.262026	0.358	0.391	1
STK25	0.12672	-0.41829	0.128	0.162	1
NOP2	0.126793	-0.575469	0.082	0.109	1
PRR12	0.12685	-0.529777	0.148	0.18	1
GLIPR1	0.127113	0.205368	0.443	0.396	1
PRKRIP1	0.127272	0.180361	0.404	0.355	1
SPRTN	0.1274	0.394057	0.216	0.182	1
EXOSC2	0.127526	0.402207	0.109	0.082	1
ANKRD28	0.12759	0.419987	0.265	0.23	1
SLC12A6	0.12768	-0.294934	0.221	0.259	1
MFF	0.127832	-0.28394	0.292	0.328	1
C19orf12	0.127906	-0.296744	0.208	0.245	1
MRTFA	0.128055	0.158957	0.516	0.458	1
CCT2	0.12829	-0.109112	0.377	0.428	1
RAD9A	0.128563	-0.455613	0.126	0.159	1
PUS10	0.128642	0.196294	0.12	0.09	1
C6orf47	0.128766	-0.480572	0.079	0.107	1
SNX9	0.129089	-0.117913	0.115	0.146	1
LSM3	0.129959	-0.265961	0.421	0.461	1
SRRD	0.129988	0.518283	0.101	0.075	1
METRN	0.129988	-0.394747	0.134	0.167	1
ZSWIM7	0.130077	-0.477432	0.232	0.267	1
ZNF483	0.130168	0.384675	0.12	0.093	1
CHKB	0.130176	0.206419	0.311	0.266	1
TMEM41B	0.130377	0.330711	0.257	0.222	1
TSTD2	0.130474	0.280417	0.183	0.149	1
LYPLA1	0.130684	0.196009	0.336	0.292	1
DDX58	0.130692	-0.304072	0.276	0.313	1
KDM5C	0.130724	0.219032	0.224	0.182	1
TYW3	0.130789	-0.367188	0.112	0.144	1
ABHD15-AS1	0.131068	0.326538	0.295	0.256	1
RASSF3	0.131126	-0.221256	0.473	0.509	1
OSBPL3	0.131129	0.232298	0.396	0.352	1
POLE4	0.131384	-0.347254	0.29	0.327	1
COPS5	0.131392	0.0315206	0.342	0.283	1
NUB1	0.131501	0.147427	0.475	0.43	1
NAPA	0.131539	0.0974804	0.423	0.369	1
GOLPH3	0.132131	0.186059	0.492	0.447	1
NDUFAF4	0.132362	-0.457891	0.169	0.202	1
EPB41L4A-AS1	0.132509	0.0944935	0.328	0.278	1
NAA50	0.132598	0.308903	0.473	0.435	1
MRPL57	0.13263	-0.314057	0.407	0.426	1
THAP9-AS1	0.132636	0.0445801	0.101	0.073	1
ATP5PO	0.132739	-0.187359	0.568	0.604	1
SCAMP3	0.132984	-0.298724	0.142	0.177	1
SEC31A	0.133309	0.137009	0.511	0.455	1
AGA	0.133476	0.203066	0.142	0.11	1
TMEM63B	0.133791	-0.467234	0.085	0.114	1
PPCS	0.133832	0.180655	0.369	0.323	1
PSTPIP1	0.133851	-0.328876	0.336	0.363	1
RGL4	0.133946	0.306677	0.183	0.15	1
NDUFV2-AS1	0.133993	0.315808	0.167	0.134	1
PURA	0.13414	-0.218764	0.388	0.419	1
ZNF569	0.134596	0.186414	0.123	0.093	1
USF1	0.134705	-0.428164	0.079	0.107	1
MRRF	0.134867	-0.458475	0.096	0.125	1
GPS2	0.134938	-0.215219	0.372	0.411	1
CMC4	0.134952	-0.677605	0.09	0.117	1
TRAPPC1	0.135049	-0.152001	0.579	0.617	1
SPNS3	0.135076	0.138761	0.131	0.1	1
REV3L	0.135244	0.148261	0.475	0.421	1
CDC26	0.135382	-0.232144	0.325	0.36	1
PSMA1	0.135395	-0.208481	0.582	0.584	1
ZBTB21	0.135464	0.269497	0.26	0.223	1
SCAMP1	0.135519	-0.309844	0.246	0.283	1
SH2D3C	0.13553	-0.30067	0.281	0.31	1
CISD3	0.135577	-0.195466	0.224	0.262	1
NBR1	0.135598	-0.237978	0.262	0.298	1
NDUFS7	0.13565	-0.317648	0.363	0.381	1
COX7A2L	0.135668	-0.17875	0.516	0.547	1
ARID5B	0.135918	0.0781543	0.587	0.523	1
LAMTOR5-AS1	0.136069	0.308889	0.158	0.127	1
LIMS1	0.136072	0.068474	0.333	0.28	1
SF1	0.136099	-0.197472	0.699	0.691	1
ZNF251	0.136387	0.316696	0.131	0.102	1
PITPNA	0.136448	0.0805009	0.26	0.22	1
TNFSF10	0.136498	-0.361377	0.142	0.177	1
TXNL4A	0.136631	-0.24419	0.448	0.481	1
PRDX2	0.136725	-0.216876	0.481	0.51	1
SLC25A42	0.136733	0.113018	0.295	0.249	1
SH2B1	0.136819	0.220942	0.153	0.119	1
PRKAA1	0.136903	0.173538	0.372	0.327	1
SERTAD2	0.136984	0.230382	0.221	0.182	1
C16orf72	0.137115	0.284399	0.306	0.268	1
SIRT3	0.137157	-0.461332	0.109	0.14	1
R3HDM1	0.137181	0.21338	0.374	0.328	1
C16orf91	0.137288	-0.551008	0.101	0.13	1
RBM23	0.137333	0.205458	0.372	0.327	1
ASB16-AS1	0.137387	-0.511876	0.082	0.109	1
ENO1	0.137599	0.141001	0.746	0.682	1
CALU	0.137655	0.236011	0.27	0.235	1
MGME1	0.137666	0.241301	0.134	0.104	1
MARK4	0.137742	0.194094	0.246	0.206	1
ELP4	0.137772	0.251051	0.361	0.323	1
CASTOR3	0.137817	0.172651	0.32	0.271	1
CHD7	0.138145	0.311549	0.216	0.181	1
UQCC1	0.138295	-0.167663	0.153	0.189	1
NUP210	0.138352	-0.174558	0.38	0.434	1
C12orf49	0.138571	0.336449	0.156	0.124	1
HAT1	0.138976	0.244347	0.29	0.248	1
NOP53	0.139571	-0.124592	0.885	0.886	1
ANGPT2	0.139577	-0.536214	0.131	0.161	1
ATP5F1B	0.139778	0.0641949	0.623	0.548	1
PDIA4	0.139817	-0.427182	0.142	0.173	1
WDR74	0.140188	0.369963	0.273	0.239	1
ARMC8	0.140489	0.227221	0.391	0.351	1
PIP5K1C	0.140608	-0.508066	0.074	0.1	1
MFN1	0.140613	0.284237	0.23	0.193	1
RYK	0.140638	-0.120643	0.352	0.387	1
FXN	0.140778	-0.433057	0.139	0.171	1
SSR4	0.140779	-0.0792892	0.814	0.822	1
BTBD7	0.140819	0.256235	0.311	0.278	1
PDS5B	0.140855	0.179095	0.489	0.431	1
COPZ1	0.141011	0.335931	0.306	0.269	1
NAA38	0.141332	0.0767497	0.448	0.392	1
GLUD1	0.141466	0.231296	0.352	0.311	1
C1QBP	0.141717	-0.295548	0.377	0.409	1
ZNF92	0.141744	0.156999	0.311	0.267	1
SIPA1L1	0.141818	0.244147	0.464	0.42	1
MTERF4	0.141912	-0.271816	0.257	0.296	1
AL035530.2	0.142223	0.20513	0.128	0.098	1
TAF9	0.142606	-0.18245	0.161	0.198	1
ERAP2	0.14265	0.349398	0.27	0.238	1
BCOR	0.142656	-0.458698	0.123	0.153	1
SERF2	0.14288	-0.0326061	0.978	0.986	1
USP12	0.142885	0.355465	0.311	0.278	1
SECISBP2	0.143151	0.120227	0.587	0.519	1
PIGS	0.14317	0.409904	0.115	0.088	1
SPATA5	0.143235	0.276144	0.322	0.284	1
SUPT7L	0.143254	0.262069	0.158	0.128	1
C1orf52	0.143448	0.1767	0.32	0.28	1
PYCR2	0.143468	-0.320293	0.145	0.178	1
ARF1	0.143712	0.111511	0.716	0.672	1
YWHAB	0.143885	-0.0996099	0.842	0.837	1
CSAD	0.144753	0.204918	0.131	0.101	1
WDR73	0.14477	0.194366	0.169	0.134	1
PDXK	0.145171	-0.323838	0.142	0.173	1
RNASET2	0.145363	-0.138755	0.385	0.427	1
DNAJC19	0.145367	-0.256635	0.325	0.357	1
TXNL1	0.145389	-0.202944	0.366	0.405	1
MIATNB	0.145399	-0.38178	0.189	0.222	1
YTHDF2	0.145468	0.21055	0.358	0.315	1
PSMD8	0.145527	-0.187466	0.516	0.544	1
GFI1	0.145581	0.313192	0.145	0.116	1
SF3B4	0.14559	0.293925	0.164	0.134	1
PPP2R1A	0.145752	-0.239063	0.249	0.287	1
GIPC1	0.146341	-0.357265	0.158	0.193	1
CSNK2A2	0.146414	0.146066	0.243	0.203	1
PPIA	0.146629	-0.11794	0.932	0.936	1
TAF12	0.146738	-0.258751	0.243	0.282	1
PCM1	0.146753	0.123367	0.658	0.591	1
ABCD3	0.146987	0.26177	0.246	0.209	1
CD81	0.147254	0.0500907	0.803	0.736	1
WWP1	0.147266	-0.203789	0.415	0.435	1
FAM122C	0.147418	0.453295	0.15	0.122	1
IRAK1	0.147528	0.253981	0.139	0.11	1
LINC00243	0.14754	-0.580755	0.093	0.119	1
SMG1	0.14765	0.0746564	0.598	0.523	1
C6orf226	0.147757	0.308766	0.175	0.142	1
GOLT1B	0.14781	0.226618	0.249	0.209	1
RSL24D1	0.147997	-0.11507	0.568	0.597	1
CBLL1	0.148075	0.297414	0.221	0.189	1
NIF3L1	0.14824	-0.465463	0.109	0.139	1
FAM126B	0.148282	0.189065	0.331	0.291	1
HTRA2	0.148309	0.180438	0.131	0.101	1
RBM48	0.148474	-0.249825	0.156	0.193	1
PTPRM	0.14856	-0.0956252	0.249	0.202	1
MTMR12	0.148567	0.307657	0.38	0.348	1
PTPN7	0.148651	0.164612	0.393	0.342	1
ARPC2	0.148697	-0.0858797	0.943	0.95	1
GALNT3	0.148805	0.220901	0.205	0.168	1
CAPN10	0.148933	-0.571504	0.077	0.102	1
TRAF2	0.14912	-0.381262	0.112	0.142	1
SAMD9L	0.149122	-0.201466	0.254	0.294	1
PPIG	0.149157	0.160284	0.607	0.559	1
ARMC10	0.149182	-0.362789	0.186	0.221	1
C12orf10	0.149249	0.0639964	0.232	0.19	1
GTF2H3	0.14927	0.321796	0.175	0.143	1
SPG21	0.14931	0.363728	0.175	0.145	1
RELB	0.149516	-0.304571	0.257	0.292	1
TAF10	0.149524	-0.29509	0.445	0.463	1
GCLM	0.149582	0.253677	0.281	0.239	1
RAD51B	0.149603	-0.108638	0.456	0.497	1
CBWD2	0.149642	0.327849	0.145	0.115	1
NFATC2	0.149712	-0.169559	0.582	0.595	1
IFI16	0.149852	0.0974915	0.738	0.651	1
SOCS3	0.149885	-0.549222	0.112	0.14	1
EXOC7	0.149932	-0.356622	0.18	0.211	1
ERGIC1	0.150025	0.222572	0.29	0.249	1
CHMP5	0.150178	-0.436684	0.205	0.233	1
KIFAP3	0.15018	0.285167	0.342	0.307	1
PSMD7	0.150261	-0.22436	0.486	0.512	1
SEPTIN11	0.150364	0.336719	0.243	0.213	1
RASSF5	0.15038	0.191998	0.432	0.39	1
CYB5D2	0.150445	0.173682	0.126	0.098	1
NAGK	0.150596	-0.46327	0.148	0.175	1
CHPT1	0.150663	0.26266	0.178	0.144	1
SLC20A2	0.150736	0.317513	0.295	0.258	1
CTSD	0.150751	0.186349	0.505	0.459	1
CCDC18	0.150859	0.239313	0.243	0.208	1
FRS2	0.150887	0.212236	0.292	0.252	1
SLK	0.150934	0.153524	0.339	0.289	1
NDUFB7	0.150946	0.0384621	0.656	0.579	1
CD74	0.150994	-0.231035	0.77	0.777	1
MRPL9	0.151011	0.119666	0.254	0.213	1
ATAD2	0.151086	0.196003	0.287	0.242	1
CERS5	0.151213	0.192182	0.287	0.242	1
MPRIP	0.15152	0.289295	0.322	0.287	1
PYHIN1	0.151554	0.0350388	0.776	0.703	1
S100A6	0.151634	0.043028	0.967	0.967	1
METTL2A	0.151641	0.402042	0.109	0.083	1
PNN	0.15165	0.113659	0.683	0.652	1
LTO1	0.15166	0.332685	0.123	0.096	1
POLR3E	0.151768	-0.446802	0.134	0.164	1
RBM6	0.152078	0.0904166	0.653	0.589	1
CDRT4	0.15213	0.540661	0.137	0.108	1
OS9	0.152251	0.268418	0.355	0.311	1
NECAP2	0.152255	-0.256697	0.314	0.356	1
TRAPPC9	0.152774	0.148966	0.593	0.552	1
HSF1	0.152842	-0.326837	0.199	0.232	1
SUN1	0.152867	-0.330389	0.085	0.111	1
TTBK2	0.152883	0.230875	0.273	0.232	1
TNFSF12	0.152887	0.164696	0.219	0.178	1
FASTKD1	0.153341	-0.106796	0.085	0.114	1
ABCA7	0.153401	-0.489807	0.115	0.143	1
ATP5F1C	0.153559	-0.240707	0.519	0.533	1
KCNQ5	0.153566	-0.255916	0.219	0.26	1
EXTL3	0.153574	0.309727	0.107	0.081	1
CREB3	0.153699	-0.72742	0.093	0.117	1
PPT1	0.153714	0.227741	0.167	0.132	1
STYXL1	0.154252	0.425223	0.109	0.084	1
ATF4	0.154258	0.183882	0.342	0.298	1
LINC00910	0.154305	-0.165411	0.306	0.348	1
AIMP1	0.154611	0.0794182	0.423	0.373	1
OTUD6B	0.154636	0.452989	0.12	0.093	1
SNX30	0.154912	0.249653	0.104	0.078	1
LCORL	0.154913	0.180026	0.415	0.369	1
LONP2	0.155101	0.132382	0.423	0.367	1
C2orf68	0.155156	0.314245	0.128	0.1	1
TRAPPC4	0.155381	-0.3177	0.251	0.276	1
RGS3	0.155681	-0.299371	0.221	0.255	1
EXOSC7	0.155688	-0.330907	0.186	0.22	1
C9orf78	0.155693	0.129986	0.607	0.565	1
ARID2	0.156091	-0.228127	0.503	0.524	1
ZNF433-AS1	0.156296	-0.169315	0.208	0.248	1
POLR2D	0.156461	-0.472498	0.096	0.124	1
AC087190.1	0.156596	0.130859	0.137	0.107	1
SSU72	0.157001	0.11589	0.519	0.477	1
GMFG	0.157156	-0.102254	0.883	0.904	1
ZC3H14	0.157293	-0.269892	0.178	0.214	1
MTR	0.157399	-0.246865	0.347	0.377	1
CACYBP	0.157618	-0.224869	0.306	0.343	1
CAPRIN1	0.157642	-0.235541	0.377	0.407	1
ATP6V0C	0.157646	0.0532615	0.571	0.524	1
FUBP1	0.157699	0.108288	0.568	0.501	1
CTCF	0.157951	-0.287334	0.372	0.401	1
PTPRC	0.158362	-0.0703121	0.992	0.992	1
AP005482.1	0.158406	0.124583	0.142	0.11	1
NXT1	0.158482	0.23178	0.268	0.23	1
TRAT1	0.158503	-0.202628	0.235	0.267	1
CHCHD3	0.158518	0.135723	0.443	0.394	1
SSRP1	0.15859	-0.483356	0.131	0.16	1
MPLKIP	0.158687	-0.375288	0.216	0.252	1
SUN2	0.159254	-0.189527	0.689	0.699	1
AC105052.4	0.159264	-0.388509	0.077	0.102	1
ZNHIT3	0.159269	0.117994	0.347	0.305	1
AGO4	0.159291	-0.222177	0.273	0.304	1
AGO3	0.159503	0.164259	0.486	0.434	1
SQOR	0.15956	0.243394	0.238	0.2	1
KDM5B	0.159629	0.206514	0.183	0.151	1
DNAJA2	0.159671	-0.170268	0.287	0.333	1
USP1	0.159711	0.124391	0.292	0.25	1
MGMT	0.159772	0.217081	0.402	0.356	1
PTRH2	0.159973	-0.460906	0.137	0.163	1
DMTF1	0.15998	-0.264045	0.333	0.358	1
DGKQ	0.160004	0.173504	0.216	0.177	1
EPS8	0.160056	0.407376	0.101	0.077	1
METTL5	0.160078	0.103614	0.331	0.279	1
UBE2N	0.160199	-0.168305	0.484	0.512	1
MTRR	0.160216	0.352019	0.15	0.123	1
ZCWPW2	0.160222	0.466708	0.101	0.078	1
ZNF765	0.160296	0.351327	0.117	0.091	1
SMAD4	0.160342	-0.24709	0.358	0.382	1
KRI1	0.160348	-0.323193	0.117	0.148	1
PROCR	0.160387	0.57753	0.104	0.08	1
RBM22	0.160585	0.209267	0.268	0.23	1
TANC2	0.160602	-0.188513	0.265	0.303	1
SUMF1	0.160658	0.28083	0.374	0.332	1
STAM2	0.16069	0.212096	0.202	0.167	1
FBXO38	0.160704	0.34942	0.232	0.203	1
SRM	0.160784	0.143159	0.287	0.243	1
PRKCI	0.160843	0.177118	0.183	0.15	1
KDM4A	0.160889	0.208075	0.164	0.133	1
TTI2	0.160901	0.289041	0.12	0.093	1
BLOC1S4	0.160902	-0.20037	0.314	0.356	1
STK38L	0.160915	0.29439	0.175	0.144	1
MED7	0.161141	-0.532023	0.104	0.131	1
POP7	0.16149	-0.393239	0.112	0.141	1
GOPC	0.16182	-0.252912	0.27	0.302	1
HERC2	0.162073	0.214891	0.331	0.286	1
TMEM164	0.162155	-0.466949	0.101	0.128	1
POLM	0.162479	0.296961	0.161	0.132	1
COX6B1	0.162607	-0.109735	0.784	0.789	1
BAK1	0.162671	-0.61913	0.109	0.134	1
ZMAT2	0.162678	-0.217518	0.309	0.34	1
RHOT2	0.162752	-0.490921	0.148	0.177	1
SPSB3	0.162765	0.0469207	0.415	0.358	1
CEP350	0.162866	0.14665	0.555	0.488	1
UBASH3B	0.162879	-0.437813	0.199	0.23	1
CINP	0.162913	-0.330148	0.117	0.148	1
CYB5R3	0.163093	0.149163	0.197	0.16	1
CCDC130	0.163127	-0.379304	0.197	0.227	1
PLEKHA5	0.163293	-0.523613	0.224	0.249	1
PTPA	0.163457	0.315562	0.145	0.116	1
GSDMD	0.163519	-0.301364	0.29	0.323	1
FASTKD2	0.163736	0.256176	0.24	0.209	1
ATRN	0.163862	-0.12202	0.227	0.264	1
STX10	0.164051	-0.429653	0.208	0.236	1
FAM120A	0.164122	-0.210936	0.328	0.363	1
PAIP2	0.164147	0.107399	0.697	0.653	1
RAB6A	0.164391	0.13753	0.492	0.438	1
FMR1	0.164442	0.303646	0.273	0.235	1
ARHGAP45	0.164581	-0.246043	0.481	0.495	1
ZNHIT1	0.164584	-0.268716	0.393	0.419	1
PTPN2	0.164626	0.142498	0.536	0.472	1
TRIM56	0.164785	0.262131	0.292	0.249	1
ITGB1BP1	0.164932	0.157833	0.421	0.369	1
SIN3B	0.165019	0.312368	0.139	0.111	1
AL021155.5	0.165129	0.280358	0.202	0.169	1
CCDC144A	0.165566	0.472367	0.12	0.096	1
TMEM267	0.165603	-0.289178	0.186	0.217	1
HIST1H2AG	0.165729	-0.432963	0.123	0.151	1
RLIM	0.165899	0.233361	0.328	0.286	1
C1D	0.166045	-0.304734	0.301	0.327	1
BTBD11	0.166312	-0.314106	0.085	0.11	1
NTMT1	0.166625	-0.45657	0.128	0.157	1
FAM3A	0.166738	-0.425329	0.087	0.114	1
VPS4B	0.166906	0.0815793	0.473	0.419	1
RBM15	0.167401	0.239647	0.101	0.077	1
MTDH	0.167579	0.172579	0.721	0.67	1
LINC02084	0.167764	0.224134	0.189	0.153	1
FAM193A	0.167798	0.224556	0.336	0.298	1
ALG8	0.167981	0.0508405	0.126	0.097	1
AGBL5	0.168266	-0.480321	0.104	0.132	1
MAPK6	0.168418	0.379801	0.276	0.253	1
C5orf56	0.168597	-0.176528	0.639	0.652	1
VIRMA	0.168731	0.191084	0.314	0.273	1
MAN1A2	0.168767	0.169011	0.546	0.499	1
LAMTOR5	0.168833	-0.137009	0.481	0.509	1
ZNF146	0.168844	0.250116	0.251	0.215	1
MPDU1	0.169201	-0.539981	0.085	0.109	1
PHF5A	0.169288	-0.259422	0.156	0.189	1
ZNF875	0.16938	0.050787	0.169	0.134	1
PSMB3	0.169576	-0.145803	0.538	0.568	1
COMMD1	0.169585	0.0762655	0.484	0.444	1
ZNF814	0.169646	-0.451581	0.079	0.105	1
CBX4	0.169894	0.265088	0.328	0.3	1
ZNF169	0.169919	-0.146752	0.079	0.106	1
VAMP2	0.169945	0.194604	0.691	0.65	1
RDH13	0.169973	0.413334	0.134	0.107	1
EEF1AKMT2	0.170019	0.321276	0.251	0.22	1
TM2D2	0.170132	-0.395252	0.077	0.101	1
MAPKAPK5	0.170181	-0.32739	0.15	0.184	1
HNRNPU	0.170198	0.137951	0.743	0.709	1
APH1A	0.170225	0.1473	0.317	0.27	1
ATP11A	0.170338	-0.34815	0.161	0.193	1
ATPAF1	0.170488	0.19008	0.139	0.11	1
LDAH	0.1705	-0.460471	0.161	0.191	1
RPP25L	0.17061	-0.274366	0.101	0.128	1
C19orf48	0.170679	-0.254953	0.098	0.127	1
EIF4E3	0.17077	0.22936	0.423	0.38	1
TOP2B	0.170801	0.165686	0.495	0.445	1
PHB2	0.170837	-0.214679	0.413	0.438	1
SEC13	0.171096	-0.305038	0.273	0.31	1
DEDD	0.171097	0.458229	0.12	0.097	1
TMX1	0.171308	-0.407873	0.213	0.241	1
ITGAL	0.171405	-0.175977	0.792	0.745	1
ZNF827	0.171696	-0.396824	0.257	0.282	1
SEL1L3	0.171873	0.21056	0.339	0.3	1
MRPL44	0.171928	-0.364264	0.134	0.162	1
AC093010.2	0.172001	0.252737	0.246	0.211	1
TRAK2	0.17262	-0.352453	0.235	0.264	1
HECTD4	0.172783	0.300127	0.347	0.312	1
SPCS1	0.173143	-0.17944	0.661	0.675	1
AC022075.1	0.173226	-0.3548	0.139	0.166	1
USP33	0.173259	0.10274	0.495	0.454	1
MCM3AP	0.173339	0.197418	0.219	0.181	1
LRRC58	0.173438	-0.10336	0.161	0.194	1
BMT2	0.173721	-0.336002	0.18	0.212	1
CBX1	0.173997	0.223313	0.197	0.166	1
CREBBP	0.174031	0.103155	0.582	0.532	1
MDM2	0.174309	0.146893	0.339	0.295	1
DPH5	0.174524	-0.404712	0.172	0.199	1
C12orf76	0.174545	-0.437799	0.112	0.14	1
C2orf74	0.174703	-0.338583	0.104	0.132	1
FIBP	0.174862	0.194813	0.273	0.231	1
MAP2K3	0.175059	0.172969	0.27	0.226	1
FCHO1	0.175085	-0.429863	0.093	0.119	1
RCSD1	0.17517	-0.155437	0.62	0.637	1
PRPF38A	0.175529	0.285005	0.273	0.242	1
P2RY10	0.175592	-0.451337	0.145	0.172	1
PRKX	0.175675	0.207553	0.484	0.44	1
TRPC1	0.175847	0.432776	0.131	0.106	1
TOGARAM1	0.17586	0.330834	0.161	0.132	1
VASP	0.176084	0.15588	0.527	0.483	1
ARFGAP2	0.176137	0.220246	0.292	0.257	1
USE1	0.176185	0.215993	0.205	0.171	1
TCTA	0.176199	0.348201	0.128	0.102	1
NUP54	0.176215	0.223585	0.322	0.292	1
HIST1H4C	0.176605	0.195105	0.735	0.679	1
ELP2	0.177106	0.193478	0.361	0.325	1
MBD5	0.177132	-0.140181	0.62	0.641	1
MTM1	0.177404	-0.399048	0.131	0.16	1
USP10	0.177478	0.165965	0.383	0.339	1
CDK12	0.177613	0.204541	0.434	0.398	1
CHCHD6	0.17773	-0.323864	0.087	0.114	1
SRFBP1	0.177745	-0.146084	0.169	0.203	1
TMED10	0.177881	0.15179	0.44	0.401	1
SASS6	0.178035	0.345488	0.112	0.088	1
COA1	0.178207	-0.129	0.473	0.494	1
LETMD1	0.178246	-0.308492	0.208	0.236	1
EIF2AK2	0.178281	-0.332414	0.276	0.307	1
VPS8	0.178818	-0.170122	0.369	0.401	1
RPA2	0.179078	-0.110077	0.396	0.44	1
RAB1B	0.179079	0.205386	0.243	0.206	1
IFIT5	0.179172	0.275026	0.109	0.084	1
ZNF777	0.179271	0.488643	0.109	0.086	1
ARL1	0.179328	-0.457817	0.12	0.146	1
RASGEF1A	0.179347	-0.586848	0.079	0.102	1
MRPS30	0.179419	0.221089	0.213	0.179	1
DMAC2L	0.179592	0.349682	0.194	0.161	1
KIAA2026	0.179605	0.201451	0.464	0.439	1
VRK3	0.179884	0.243275	0.268	0.234	1
DDX6	0.179886	0.135498	0.743	0.68	1
GCH1	0.179908	0.441905	0.35	0.318	1
CASP9	0.180231	0.408581	0.107	0.083	1
COX18	0.180317	-0.463091	0.096	0.12	1
DNAJC10	0.180326	0.245652	0.202	0.17	1
ARL5A	0.180457	0.0834493	0.404	0.348	1
MAPK8IP3	0.180482	-0.308589	0.199	0.231	1
TPD52L2	0.180597	-0.236044	0.112	0.141	1
BEX4	0.180645	-0.505525	0.117	0.144	1
EFTUD2	0.180827	0.202586	0.23	0.196	1
HS1BP3	0.181124	0.371407	0.12	0.096	1
TNIP2	0.181287	0.15702	0.262	0.223	1
ETF1	0.181366	0.182207	0.366	0.323	1
CCDC82	0.181611	0.232372	0.336	0.302	1
SELENOO	0.181978	-0.0190012	0.265	0.224	1
CD59	0.182017	-0.480582	0.077	0.1	1
YWHAE	0.182068	-0.166453	0.366	0.392	1
AKR7A2	0.182134	0.10285	0.249	0.208	1
DHX34	0.182304	-0.361557	0.12	0.145	1
MIEN1	0.182341	-0.0148193	0.377	0.318	1
CFAP97	0.182641	0.193429	0.309	0.273	1
C4orf48	0.182885	0.213792	0.284	0.243	1
DPY19L1	0.182901	0.14598	0.197	0.161	1
MCUR1	0.182954	0.2856	0.128	0.102	1
CCSER2	0.182956	0.0556369	0.798	0.708	1
GLTP	0.183043	0.172157	0.325	0.284	1
POLR1E	0.18318	0.184311	0.12	0.095	1
SLC9A1	0.183318	0.383883	0.123	0.099	1
KIF5B	0.183428	0.19477	0.497	0.455	1
RTN4	0.183467	0.133278	0.59	0.546	1
SOD2	0.183749	0.160115	0.47	0.426	1
CLPTM1L	0.18381	-0.38804	0.199	0.225	1
ZNF101	0.18415	-0.326086	0.197	0.227	1
DPH6	0.184239	-0.179352	0.098	0.125	1
MICU2	0.184513	-0.136521	0.527	0.534	1
PPP1R7	0.184546	-0.206884	0.363	0.398	1
RBM33	0.184571	0.136509	0.555	0.494	1
CPB2-AS1	0.184644	-0.352856	0.298	0.32	1
FAM210A	0.184648	0.312242	0.156	0.127	1
UBAP2	0.185418	0.152396	0.303	0.259	1
ARHGEF9	0.185575	0.249938	0.221	0.186	1
HGS	0.18593	0.187653	0.172	0.142	1
SLC25A5	0.185937	-0.251506	0.563	0.568	1
CEP120	0.186006	0.148321	0.265	0.231	1
PARP14	0.18633	-0.214788	0.391	0.413	1
SIDT2	0.186431	0.337959	0.139	0.114	1
MRPS23	0.18649	0.266055	0.219	0.189	1
REV1	0.186501	0.254558	0.235	0.204	1
SHFL	0.186648	-0.295589	0.29	0.321	1
IFT20	0.186702	0.1881	0.243	0.213	1
AP3M1	0.186709	-0.289809	0.137	0.166	1
KIZ	0.186721	0.24126	0.32	0.282	1
MESD	0.186808	-0.218322	0.29	0.322	1
FOXN2	0.18686	0.433899	0.369	0.342	1
TRIM22	0.186901	0.110772	0.451	0.402	1
VPS11	0.186918	0.418093	0.128	0.104	1
PSMB2	0.186997	-0.220693	0.402	0.423	1
SCML4	0.187124	0.121101	0.716	0.685	1
KIZ-AS1	0.187187	-0.297489	0.085	0.109	1
LINC00342	0.187435	0.229513	0.336	0.296	1
CALR	0.187509	-0.250396	0.62	0.624	1
HIST1H2BN	0.1878	0.137804	0.156	0.125	1
CELF1	0.187815	-0.180926	0.503	0.509	1
UBE3C	0.188023	0.218509	0.426	0.384	1
SKA2	0.188136	0.121582	0.224	0.185	1
SGTA	0.188353	0.295552	0.115	0.09	1
TRMT1L	0.188711	-0.144742	0.087	0.114	1
UBE2Q2	0.188782	0.0742014	0.363	0.312	1
MBD1	0.18882	-0.299871	0.148	0.176	1
POLR2F	0.188967	-0.244635	0.32	0.348	1
STX4	0.189251	-0.379318	0.208	0.236	1
FAM234A	0.189277	-0.513029	0.09	0.115	1
MRPS26	0.189361	-0.281696	0.251	0.277	1
NDUFAF3	0.189398	-0.21609	0.298	0.332	1
ZNF263	0.189532	0.474822	0.109	0.087	1
PTDSS1	0.189819	0.437437	0.186	0.159	1
ARHGEF7	0.189851	0.139035	0.325	0.28	1
OSTF1	0.189929	0.116228	0.612	0.566	1
EMC6	0.189982	-0.341299	0.284	0.309	1
ICE2	0.190134	0.160366	0.219	0.186	1
PRPF39	0.190135	0.15508	0.27	0.234	1
TSC2	0.190265	-0.20669	0.134	0.163	1
HCLS1	0.190313	0.129874	0.697	0.632	1
P2RX4	0.190415	-0.132504	0.128	0.16	1
OTUB1	0.190625	0.171173	0.279	0.242	1
CD151	0.190645	0.288424	0.12	0.096	1
AGTPBP1	0.190725	0.112205	0.735	0.685	1
MVP	0.190982	-0.338809	0.26	0.286	1
GON4L	0.190992	0.138309	0.481	0.43	1
RAC2	0.191033	-0.0869788	0.85	0.849	1
ZNF487	0.191102	0.419904	0.139	0.115	1
LEPROTL1	0.191161	0.0688631	0.631	0.57	1
TTC5	0.191162	-0.380654	0.109	0.136	1
DDB1	0.191335	-0.226597	0.23	0.261	1
TIMM50	0.191393	0.257284	0.117	0.092	1
FOPNL	0.191418	-0.311748	0.115	0.142	1
ARL8A	0.191639	0.232609	0.208	0.178	1
PPP5C	0.191746	-0.411892	0.139	0.166	1
DHX38	0.192008	-0.331891	0.131	0.16	1
CAMKMT	0.192135	0.0643258	0.426	0.486	1
VPS13A	0.192758	0.216971	0.434	0.4	1
SP4	0.192893	0.226271	0.404	0.359	1
NDE1	0.192927	-0.139966	0.284	0.323	1
N4BP2L1	0.193083	-0.261584	0.251	0.285	1
AL137856.1	0.193247	0.0978265	0.205	0.169	1
AC007952.4	0.193294	-0.135475	0.284	0.327	1
KCTD18	0.193519	0.375861	0.134	0.109	1
LINC00324	0.193532	0.279087	0.123	0.097	1
ABCB8	0.193655	-0.184889	0.101	0.128	1
PDCD6	0.193761	-0.145748	0.5	0.517	1
MTRF1	0.193942	-0.304325	0.115	0.142	1
ARRDC1	0.193974	-0.260794	0.167	0.197	1
SGO1-AS1	0.194213	0.484253	0.139	0.114	1
TOMM20	0.194418	-0.189627	0.631	0.619	1
AGTRAP	0.194492	0.193149	0.325	0.287	1
NDUFS4	0.19471	-0.190096	0.309	0.338	1
ATR	0.194823	0.138965	0.511	0.471	1
TRDC	0.194853	-1.07974	0.158	0.173	1
VPS41	0.194893	0.249187	0.322	0.288	1
HMGCL	0.19498	-0.532492	0.117	0.142	1
WDR60	0.195077	0.302889	0.189	0.157	1
ACYP1	0.195133	0.195208	0.145	0.117	1
SIL1	0.195319	-0.275065	0.169	0.199	1
SEC23A	0.195563	0.225751	0.331	0.292	1
AURKAIP1	0.195607	-0.16671	0.451	0.483	1
MRPS9	0.195672	0.119284	0.292	0.25	1
OXCT1	0.195868	0.161104	0.361	0.318	1
ELP1	0.195915	0.213822	0.189	0.158	1
RNPEP	0.195994	0.194492	0.175	0.144	1
TMEM258	0.196132	0.117673	0.637	0.613	1
NCOA2	0.19632	0.164274	0.71	0.675	1
ADARB1	0.196339	-0.263128	0.167	0.196	1
PECR	0.196554	0.334239	0.12	0.096	1
IMP3	0.19669	-0.268773	0.355	0.386	1
TRMT61B	0.19684	-0.190957	0.153	0.187	1
CCDC28B	0.197042	-0.561463	0.109	0.132	1
CBWD1	0.197345	0.321192	0.12	0.096	1
NUP155	0.197348	0.210731	0.15	0.123	1
TAPBP	0.197423	0.163692	0.708	0.644	1
MTA1	0.197499	0.422538	0.131	0.107	1
OTUD4	0.197841	0.212573	0.276	0.235	1
HDDC3	0.197853	-0.33938	0.126	0.153	1
TNPO3	0.197989	-0.196643	0.325	0.36	1
PANK3	0.198209	0.212594	0.189	0.158	1
ANKRD17	0.198422	-0.241025	0.571	0.555	1
SERINC1	0.198501	0.211382	0.516	0.483	1
ACSL4	0.198844	-0.209603	0.254	0.286	1
SLC35D2	0.199005	-0.483232	0.082	0.105	1
SUPT20H	0.19901	-0.143204	0.281	0.32	1
LMBR1	0.199091	0.252639	0.423	0.391	1
GLB1	0.199145	0.240172	0.183	0.151	1
SGPP1	0.199342	0.28904	0.257	0.226	1
MFSD14C	0.199482	0.183911	0.44	0.412	1
AKAP8L	0.199526	0.249135	0.363	0.328	1
HCFC1	0.199669	0.359894	0.131	0.107	1
TANGO6	0.199938	0.149488	0.32	0.276	1
CLNS1A	0.199967	-0.242766	0.369	0.395	1
CHORDC1	0.199975	0.187087	0.404	0.352	1
SAP30L	0.200384	0.0775536	0.164	0.134	1
MRPL36	0.200519	-0.389882	0.197	0.225	1
CPEB2	0.200698	0.426335	0.189	0.162	1
ZBTB8OS	0.201337	-0.172383	0.404	0.435	1
RNF103	0.20144	0.300435	0.142	0.117	1
RNPEPL1	0.20147	-0.15917	0.402	0.417	1
ATP5MF	0.20152	0.081613	0.604	0.564	1
RING1	0.201538	0.381712	0.156	0.132	1
MYO9B	0.201582	0.11163	0.557	0.499	1
ANKRD11	0.201627	0.0401642	0.842	0.752	1
PARG	0.201849	0.256783	0.254	0.224	1
MTREX	0.201886	0.0358236	0.443	0.392	1
DUSP12	0.201934	0.0159465	0.197	0.16	1
RAB28	0.202005	0.216761	0.287	0.253	1
CSNK2B	0.202035	-0.276105	0.38	0.4	1
SNAPC5	0.202355	-0.244123	0.189	0.218	1
AC068888.1	0.202393	-0.21609	0.131	0.161	1
MRPS33	0.202452	-0.426667	0.224	0.244	1
ABHD14B	0.202473	0.35442	0.26	0.232	1
TIA1	0.202739	-0.306107	0.191	0.217	1
AREL1	0.203026	0.159663	0.202	0.171	1
YIF1B	0.203035	-0.342439	0.079	0.101	1
UGCG	0.203285	0.12007	0.268	0.229	1
METAP2	0.203332	0.0799681	0.41	0.358	1
TNFRSF14	0.20342	-0.211541	0.388	0.419	1
C6orf89	0.203534	0.174352	0.251	0.213	1
VCPIP1	0.204194	0.121224	0.238	0.2	1
KMT2C	0.204343	0.0563827	0.76	0.673	1
SIK2	0.204363	0.273207	0.298	0.264	1
NFE2L1	0.204377	0.350562	0.107	0.084	1
OSBP	0.204467	0.244252	0.27	0.238	1
SELENOI	0.204482	0.0698193	0.333	0.291	1
HLA-DQB1	0.204559	-0.406631	0.355	0.377	1
PAK1	0.204711	-0.247752	0.115	0.143	1
PSMD1	0.204855	0.122893	0.311	0.277	1
SRSF10	0.204885	0.0997621	0.694	0.633	1
MMGT1	0.205162	0.262282	0.145	0.118	1
EIF2B3	0.20526	0.427046	0.219	0.191	1
APLP2	0.205536	0.330312	0.339	0.314	1
SURF2	0.205699	0.0690483	0.175	0.142	1
KLF10	0.205749	0.284421	0.178	0.151	1
GK5	0.205892	0.298218	0.268	0.235	1
AC211433.1	0.205947	0.182932	0.137	0.11	1
FBRS	0.206024	-0.200212	0.158	0.19	1
SMG5	0.206374	0.269884	0.175	0.148	1
MCM6	0.206382	0.510977	0.115	0.093	1
ATXN1	0.206466	-0.00479308	0.822	0.755	1
BLZF1	0.206574	0.5276	0.139	0.117	1
TMEM147	0.206657	-0.258304	0.205	0.235	1
UBE2H	0.206806	0.140787	0.563	0.514	1
SNHG3	0.206852	0.221438	0.243	0.209	1
UBE2D1	0.206954	0.0649967	0.199	0.166	1
SMARCC2	0.207037	0.0951282	0.279	0.239	1
BX890604.2	0.207057	0.20931	0.134	0.108	1
HIRA	0.207308	0.398499	0.148	0.123	1
SPATS2	0.207439	-0.457937	0.107	0.133	1
PREP	0.2075	0.328323	0.281	0.256	1
MAGED1	0.207501	-0.28878	0.295	0.324	1
GCA	0.207508	-0.424991	0.09	0.114	1
DCTN2	0.207523	-0.335041	0.281	0.305	1
SNW1	0.207635	0.124973	0.497	0.444	1
DPM1	0.207825	0.201933	0.317	0.275	1
VWA8	0.207838	-0.102165	0.418	0.458	1
FNTB	0.207948	0.396946	0.134	0.108	1
RCN2	0.208053	0.239226	0.385	0.347	1
TMED7	0.208091	0.0977562	0.175	0.144	1
DENND4B	0.208258	0.221021	0.216	0.181	1
DDRGK1	0.208702	0.21882	0.235	0.204	1
TRIM14	0.208903	0.190949	0.311	0.271	1
UPF1	0.208927	0.311929	0.213	0.186	1
AHR	0.209031	0.547107	0.186	0.161	1
PEX6	0.209169	-0.225967	0.142	0.17	1
CLCN3	0.2093	-0.411417	0.186	0.213	1
SNAPIN	0.209417	-0.261022	0.139	0.168	1
TMBIM1	0.209519	0.182359	0.21	0.177	1
AC124016.1	0.209793	-0.436039	0.093	0.116	1
SFPQ	0.209986	0.0839608	0.609	0.557	1
MSN	0.210143	0.117078	0.803	0.784	1
KDM1A	0.210199	0.410289	0.257	0.231	1
GTPBP1	0.210299	0.174451	0.26	0.225	1
SFI1	0.21034	-0.241639	0.413	0.426	1
ARHGAP30	0.210408	-0.193498	0.568	0.565	1
RNF31	0.210504	-0.0996958	0.09	0.116	1
AHNAK	0.210808	0.0230994	0.77	0.681	1
GATA3	0.210841	0.194518	0.27	0.239	1
AC024028.1	0.210844	0.361561	0.194	0.164	1
DNAJC24	0.210886	-0.307722	0.123	0.151	1
NFATC2IP	0.210903	0.161417	0.328	0.295	1
AC023509.6	0.211019	-0.443615	0.109	0.133	1
BLVRA	0.211019	-0.446409	0.128	0.153	1
ZMYM2	0.211112	0.141755	0.549	0.512	1
CEP135	0.211207	-0.299314	0.148	0.176	1
PIAS4	0.211518	0.411851	0.107	0.084	1
SMARCC1	0.211539	0.0245037	0.568	0.486	1
L3MBTL3	0.211558	-0.16794	0.208	0.239	1
GMEB1	0.211675	-0.36849	0.134	0.16	1
RSRP1	0.211959	0.0757202	0.85	0.83	1
CSNK1D	0.212292	0.0873534	0.399	0.357	1
PISD	0.212893	-0.123683	0.134	0.164	1
PPP4R1	0.213167	0.310949	0.21	0.181	1
HK1	0.213305	-0.265002	0.284	0.314	1
ATG5	0.213646	0.0922758	0.527	0.459	1
SNHG15	0.213808	0.162631	0.292	0.256	1
FOXN3	0.213888	0.0263728	0.902	0.849	1
BOLA2	0.213889	-0.530108	0.153	0.175	1
RUNX2	0.214032	0.162465	0.189	0.226	1
NKAP	0.214095	-0.282595	0.27	0.295	1
TMEM135	0.214135	0.147612	0.333	0.296	1
CD300A	0.214135	-0.217203	0.279	0.309	1
SDHAF3	0.214137	-0.403584	0.172	0.197	1
PPP1R3E	0.214287	0.197486	0.104	0.081	1
TCAIM	0.214316	-0.52648	0.12	0.144	1
GRB2	0.214412	-0.13225	0.637	0.652	1
ARHGDIA	0.214464	0.0713432	0.557	0.484	1
SBNO2	0.214671	0.226409	0.216	0.186	1
RAP2C	0.214794	0.363488	0.172	0.145	1
TCEA2	0.21483	-0.571393	0.079	0.1	1
SBF1	0.214875	-0.407078	0.104	0.128	1
CCNYL1	0.214976	0.343562	0.137	0.111	1
ZNF721	0.214976	0.0579464	0.481	0.435	1
ANAPC11	0.214977	-0.225191	0.369	0.389	1
PROSER1	0.215061	0.325813	0.134	0.108	1
FMNL1	0.215276	-0.167727	0.568	0.572	1
ATF6B	0.215295	0.0698319	0.273	0.234	1
KRCC1	0.215321	-0.329012	0.18	0.208	1
TMED2	0.215331	0.0686142	0.374	0.332	1
PDCD7	0.215353	0.121296	0.396	0.345	1
GNPDA2	0.215356	0.404756	0.12	0.098	1
CISH	0.215491	-0.357621	0.104	0.128	1
EIF4G3	0.215718	0.0172651	0.612	0.552	1
RNASEH2C	0.216056	-0.275853	0.339	0.368	1
CAMTA1	0.216417	0.154409	0.396	0.349	1
MRPL52	0.216866	0.101764	0.342	0.3	1
EXOSC1	0.217279	-0.311349	0.262	0.287	1
NIFK	0.217288	0.0804437	0.301	0.264	1
HIST1H1B	0.217332	0.384605	0.117	0.095	1
RBBP4	0.217384	-0.257449	0.355	0.375	1
INTS1	0.21757	0.328543	0.131	0.108	1
NSD1	0.217577	-0.13184	0.508	0.528	1
ITPK1	0.21808	-0.302892	0.178	0.207	1
NFIC	0.21823	-0.259594	0.156	0.185	1
METTL23	0.218487	-0.206996	0.374	0.401	1
KAT6B	0.218507	0.0878767	0.544	0.498	1
OGFOD3	0.218673	-0.640727	0.079	0.1	1
NUP43	0.218777	-0.348158	0.104	0.13	1
ECHS1	0.218904	-0.304636	0.23	0.257	1
SYS1	0.219016	-0.421152	0.18	0.203	1
PDLIM5	0.219431	0.236823	0.24	0.206	1
CDK7	0.219583	0.404934	0.161	0.136	1
RBBP5	0.219672	0.302621	0.199	0.173	1
ZNF529	0.220086	0.117691	0.219	0.186	1
NAIP	0.220448	0.226839	0.148	0.123	1
TADA3	0.220871	0.148803	0.317	0.279	1
BIN3	0.221066	0.195845	0.243	0.208	1
SQLE	0.221156	-0.464205	0.079	0.1	1
MAN2C1	0.221281	0.30933	0.15	0.123	1
EEF2	0.221444	-0.121039	0.836	0.825	1
FEM1B	0.221467	-0.400204	0.098	0.122	1
TOPBP1	0.221479	0.253326	0.281	0.252	1
ACADM	0.221693	-0.374977	0.202	0.229	1
HINT3	0.22208	0.112798	0.145	0.118	1
TP53BP1	0.222184	0.316652	0.24	0.213	1
SAMM50	0.222191	-0.333639	0.142	0.167	1
BUD23	0.222229	-0.286004	0.363	0.376	1
AC093323.1	0.222854	-0.257311	0.096	0.12	1
WAPL	0.222907	0.129364	0.47	0.411	1
FUBP3	0.22295	0.180731	0.202	0.173	1
STAT5A	0.223007	-0.326308	0.183	0.209	1
WBP1L	0.223169	0.349238	0.21	0.184	1
SNAPC3	0.223263	-0.289578	0.164	0.193	1
SPN	0.223307	0.155806	0.516	0.461	1
ST3GAL2	0.22331	0.278272	0.175	0.148	1
RNF10	0.223348	0.117153	0.426	0.375	1
LRRC8D	0.223671	-0.326885	0.156	0.181	1
MFSD4B	0.22368	0.164094	0.221	0.19	1
KXD1	0.22389	-0.210565	0.172	0.204	1
EMD	0.223972	0.21728	0.199	0.171	1
ATP8B1	0.224273	-0.265265	0.145	0.173	1
LRCH3	0.224319	-0.162637	0.407	0.431	1
MAIP1	0.224628	0.494513	0.117	0.096	1
TSSC4	0.224679	-0.347806	0.238	0.261	1
SETD2	0.224727	0.123441	0.607	0.557	1
MARCH8	0.224738	0.215408	0.251	0.221	1
TXNDC16	0.224829	0.366553	0.169	0.144	1
POLR1B	0.225004	0.532911	0.101	0.08	1
CAMK2D	0.225124	0.232559	0.587	0.547	1
MED21	0.22524	0.218853	0.262	0.231	1
EIF5A	0.225407	-0.190082	0.546	0.546	1
ATP6V0E2	0.225555	-0.354406	0.175	0.2	1
RABEP1	0.225746	0.0977001	0.505	0.463	1
HMOX2	0.225776	-0.241763	0.56	0.564	1
DUSP16	0.225905	-0.222696	0.126	0.153	1
ATP5PF	0.226201	-0.150048	0.645	0.643	1
ZCCHC8	0.226266	0.230571	0.27	0.238	1
FDX1	0.226553	-0.293133	0.309	0.333	1
BRD8	0.22682	0.174129	0.142	0.116	1
ZFAT	0.226832	-0.463267	0.079	0.1	1
NAMPT	0.227267	0.525547	0.38	0.35	1
PRPF18	0.227279	0.0553031	0.328	0.286	1
FBXO42	0.227321	-0.190688	0.301	0.33	1
PSMB8-AS1	0.22733	-0.269056	0.303	0.327	1
HEATR5B	0.227421	-0.214299	0.331	0.356	1
HSD17B4	0.227778	-0.242517	0.164	0.193	1
SZRD1	0.227993	0.125446	0.38	0.338	1
RMND1	0.228121	-0.481359	0.12	0.144	1
DHX40	0.228229	0.319173	0.219	0.19	1
MAPRE1	0.228619	0.0539604	0.372	0.319	1
TRAPPC13	0.228777	-0.363548	0.12	0.145	1
ENOPH1	0.228792	-0.249707	0.18	0.208	1
HSF2	0.22894	0.236879	0.18	0.151	1
GLRX5	0.228979	-0.200927	0.303	0.337	1
PYURF	0.229393	0.121109	0.459	0.413	1
LETM1	0.229518	0.201066	0.104	0.082	1
DDHD2	0.229534	0.22352	0.18	0.154	1
NDUFC1	0.229726	-0.178365	0.369	0.393	1
PFDN6	0.229905	-0.424415	0.194	0.218	1
TBC1D8	0.230068	0.469002	0.104	0.083	1
UBE2A	0.230161	0.0213293	0.352	0.309	1
ABL2	0.230372	-0.317092	0.167	0.194	1
XRCC4	0.230535	0.232639	0.158	0.131	1
HLTF	0.230688	-0.239886	0.117	0.143	1
PARP11	0.230929	-0.23937	0.18	0.205	1
SMIM20	0.23097	-0.385409	0.156	0.181	1
ECI1	0.231121	-0.24546	0.153	0.182	1
MTMR8	0.23138	0.3582	0.139	0.116	1
CDIP1	0.23174	0.23502	0.15	0.126	1
TMEM205	0.231957	0.161834	0.123	0.099	1
FAM193B	0.232008	-0.399373	0.134	0.16	1
PCAT1	0.232048	-0.185141	0.227	0.258	1
ZNF84	0.232071	-0.417349	0.134	0.157	1
RPS6KA5	0.232223	0.103398	0.418	0.378	1
CMTM6	0.232261	0.10248	0.352	0.305	1
SH3YL1	0.232574	-0.463935	0.128	0.152	1
ANGEL2	0.232639	0.287153	0.246	0.22	1
MPC1	0.232785	0.107533	0.281	0.248	1
FAM13A	0.233142	0.330093	0.115	0.093	1
R3HDM2	0.233229	0.0770978	0.686	0.606	1
POU2F1	0.233526	0.189545	0.309	0.274	1
RAB21	0.233826	0.0507052	0.352	0.301	1
MSANTD2	0.233838	0.559113	0.117	0.098	1
LSM10	0.23387	-0.206846	0.298	0.321	1
TBC1D10C	0.233901	-0.134673	0.664	0.684	1
ABCB10	0.234014	-0.437727	0.126	0.151	1
C22orf39	0.234499	0.336174	0.186	0.161	1
CDKAL1	0.234507	0.165986	0.642	0.59	1
SBF2	0.234563	0.307482	0.361	0.327	1
TPST2	0.234641	-0.203524	0.568	0.574	1
LRIG2	0.234713	0.194653	0.199	0.17	1
SNHG16	0.2348	-0.306057	0.251	0.277	1
VAMP3	0.234947	-0.200802	0.145	0.167	1
CIAO2B	0.235002	-0.195752	0.538	0.543	1
COQ4	0.23521	-0.363344	0.112	0.135	1
AIP	0.235265	-0.183165	0.47	0.476	1
ELMOD2	0.235318	0.23042	0.131	0.107	1
FBH1	0.235448	-0.291989	0.145	0.172	1
TUBD1	0.235608	-0.169628	0.093	0.116	1
ZBTB44	0.235974	0.209394	0.407	0.367	1
SVIP	0.236096	-0.208597	0.268	0.301	1
ARAP1	0.236216	0.117217	0.189	0.157	1
AP3S1	0.236495	0.438394	0.325	0.3	1
ABTB1	0.236538	0.125007	0.205	0.175	1
DSTYK	0.236821	0.128524	0.227	0.193	1
AZI2	0.236884	-0.37334	0.153	0.177	1
ZNF800	0.236921	0.216161	0.426	0.383	1
ZNF782	0.236932	0.0805939	0.115	0.091	1
AC008875.3	0.236982	0.156513	0.309	0.278	1
IMMT	0.237039	0.11315	0.358	0.314	1
IFT80	0.237086	0.448511	0.153	0.128	1
SHLD1	0.237177	0.191783	0.251	0.214	1
MSRA	0.237227	0.285014	0.186	0.16	1
VTA1	0.23737	-0.23468	0.243	0.27	1
ME2	0.237476	-0.184993	0.276	0.3	1
CCDC102A	0.237545	0.272029	0.128	0.105	1
VRK2	0.237654	0.203693	0.298	0.262	1
POLR2M	0.237722	0.19516	0.115	0.09	1
KPNA3	0.238107	0.255425	0.377	0.342	1
THUMPD1	0.238206	0.222019	0.44	0.404	1
KDM4C	0.238221	0.0503912	0.642	0.565	1
C14orf119	0.238302	-0.172792	0.254	0.287	1
NCKAP1L	0.238322	0.19076	0.448	0.423	1
GPKOW	0.238505	0.270504	0.172	0.143	1
DCAF11	0.238527	0.277721	0.227	0.197	1
CDIPT	0.238559	-0.339454	0.178	0.203	1
GNAO1	0.238668	0.315587	0.128	0.105	1
ZNF410	0.238742	0.125278	0.333	0.293	1
DPYSL2	0.2388	0.428117	0.109	0.089	1
SLC36A4	0.238853	0.109033	0.189	0.159	1
DRG1	0.239185	-0.323643	0.205	0.233	1
ZNF107	0.239248	0.178766	0.301	0.269	1
ZBTB4	0.239336	-0.488817	0.169	0.193	1
PTER	0.239528	0.266898	0.175	0.15	1
DNAJA3	0.239565	-0.399165	0.148	0.171	1
INPP5K	0.239715	-0.00965896	0.238	0.202	1
SMIM14	0.239728	0.123921	0.216	0.186	1
TEX14	0.239765	-0.0025765	0.369	0.409	1
ZBTB38	0.239872	0.0561024	0.587	0.528	1
NFRKB	0.240234	-0.468924	0.09	0.111	1
PSMD13	0.240243	-0.115961	0.358	0.394	1
MIR762HG	0.240382	-0.46014	0.082	0.102	1
SS18L1	0.240385	0.29207	0.101	0.08	1
NSD2	0.240408	-0.437397	0.156	0.179	1
SLC25A51	0.240522	-0.233034	0.109	0.135	1
NPEPPS	0.240682	-0.293434	0.369	0.384	1
SLCO3A1	0.240752	-0.201048	0.358	0.387	1
RALY	0.240993	0.148953	0.667	0.611	1
ANXA2R	0.241054	-0.25107	0.328	0.348	1
MPC2	0.241428	-0.229842	0.383	0.4	1
TGFBR2	0.241495	0.108894	0.661	0.627	1
TUT4	0.241549	-0.00256238	0.664	0.581	1
ELOB	0.241619	0.0937241	0.825	0.774	1
MIER1	0.241735	0.163128	0.672	0.622	1
UFC1	0.242162	0.126335	0.604	0.555	1
TMEM117	0.242231	0.19107	0.276	0.242	1
BRD3	0.242414	-0.301714	0.117	0.142	1
DDOST	0.242444	-0.00205756	0.429	0.374	1
FAM50A	0.242622	0.1047	0.27	0.231	1
HNRNPR	0.243504	0.110174	0.634	0.597	1
WDR41	0.24374	0.469682	0.139	0.117	1
MAP9	0.243903	0.125548	0.109	0.087	1
ABHD13	0.244093	0.143823	0.221	0.191	1
PLAAT3	0.244157	0.166996	0.35	0.302	1
MAP3K14	0.244246	-0.285212	0.21	0.238	1
GTF2H5	0.24466	-0.331009	0.21	0.235	1
NUDT2	0.244707	-0.34915	0.139	0.164	1
KMT5B	0.244768	-0.222832	0.309	0.332	1
PGLS	0.244773	0.0653602	0.407	0.364	1
CLIC1	0.244855	-0.0935398	0.899	0.875	1
NUP153	0.244872	0.0411095	0.475	0.419	1
PHRF1	0.245246	0.116952	0.161	0.134	1
IKZF2	0.245248	0.146254	0.339	0.298	1
TPP1	0.245357	0.257512	0.202	0.176	1
KIAA1586	0.245393	0.248512	0.139	0.116	1
ADCY7	0.245552	0.102833	0.407	0.361	1
SNRPD3	0.245829	0.111865	0.383	0.336	1
VPS45	0.245835	-0.0962427	0.15	0.18	1
SEC61B	0.245883	-0.0636669	0.697	0.712	1
PSENEN	0.246	-0.36651	0.18	0.203	1
ZNF26	0.246	0.276949	0.161	0.14	1
RAD23A	0.246075	-0.275547	0.41	0.416	1
IL2RG	0.246318	0.0723214	0.768	0.714	1
SSH1	0.246329	0.256676	0.199	0.173	1
MAP3K1	0.246358	-0.350218	0.279	0.304	1
SCPEP1	0.246439	0.348147	0.137	0.114	1
CYBA	0.246778	0.0458155	0.992	0.979	1
TANK	0.246785	0.112614	0.563	0.517	1
HSPB11	0.24698	-0.25587	0.388	0.401	1
MAP3K13	0.246985	0.00708411	0.148	0.119	1
EID1	0.247355	0.0700102	0.661	0.608	1
MED27	0.247537	0.230207	0.333	0.303	1
NCR1	0.247608	0.0273361	0.26	0.218	1
RBM27	0.247787	0.066774	0.508	0.45	1
SLC25A13	0.24798	0.218799	0.183	0.155	1
PIGP	0.248	-0.126623	0.128	0.157	1
DYNLRB1	0.248147	0.104244	0.536	0.473	1
CCDC127	0.248267	-0.53823	0.082	0.101	1
RP9	0.248324	-0.386709	0.109	0.132	1
OXA1L	0.248406	0.244303	0.191	0.167	1
CEACAM21	0.24841	0.330651	0.295	0.277	1
AKAP9	0.248437	0.136965	0.664	0.607	1
ACER3	0.248442	0.0969644	0.18	0.152	1
BRK1	0.248647	-0.141883	0.568	0.582	1
MPHOSPH6	0.248725	-0.243147	0.175	0.203	1
ADAM8	0.248885	-0.260916	0.221	0.248	1
TPI1	0.248926	-0.21625	0.566	0.572	1
RNF2	0.248953	0.217247	0.183	0.158	1
MLKL	0.249019	0.285897	0.153	0.13	1
GTF2F1	0.249326	0.204247	0.23	0.199	1
OST4	0.249846	0.0669115	0.929	0.895	1
RAD18	0.249849	0.231956	0.128	0.105	1
YARS2	0.250179	-0.164811	0.137	0.163	1
SCRN3	0.2502	-0.536135	0.082	0.101	1
MYO18A	0.250275	-0.0792288	0.104	0.13	1
MRPS2	0.250362	0.190436	0.109	0.088	1
MEF2A	0.2508	0.181233	0.402	0.372	1
ZNF720	0.25098	-0.386528	0.205	0.227	1
PHPT1	0.251216	-0.247814	0.306	0.328	1
THEMIS	0.251267	0.0508526	0.689	0.624	1
RRAGA	0.251379	0.165723	0.197	0.169	1
INTS7	0.251501	-0.191744	0.115	0.14	1
PRIM1	0.251764	-0.448957	0.082	0.102	1
SCAND1	0.252361	0.173182	0.511	0.479	1
FRYL	0.252531	0.159009	0.634	0.609	1
SPPL2A	0.252547	0.119375	0.407	0.369	1
DCUN1D1	0.252623	0.28114	0.23	0.203	1
CEP85L	0.25272	0.145998	0.639	0.605	1
MAP4K3	0.252872	0.261891	0.205	0.178	1
TBL1X	0.252977	-0.154959	0.363	0.395	1
RTTN	0.253267	0.376881	0.24	0.216	1
TMEM107	0.253468	-0.206401	0.23	0.255	1
QSOX1	0.253568	0.346639	0.101	0.081	1
BPGM	0.25361	0.0947503	0.161	0.134	1
DTNB	0.253621	-0.0946801	0.279	0.307	1
GNG5	0.253791	-0.0440627	0.574	0.623	1
RBM43	0.254323	0.358038	0.126	0.104	1
GOLGA7	0.254495	0.068566	0.377	0.328	1
ZCCHC2	0.254796	0.119483	0.325	0.289	1
SART3	0.255113	0.235927	0.208	0.181	1
CHCHD5	0.25533	0.124575	0.276	0.239	1
LRIF1	0.255531	0.0560627	0.279	0.243	1
DHRS1	0.255563	0.229495	0.126	0.102	1
KLHL2	0.255577	0.180221	0.246	0.215	1
DCUN1D4	0.255923	-0.136081	0.131	0.155	1
FAM102A	0.255989	-0.116902	0.148	0.176	1
DGKA	0.256093	-0.330527	0.249	0.27	1
GSTP1	0.256102	0.0702963	0.724	0.68	1
TSEN54	0.256104	0.0579266	0.451	0.408	1
LMTK2	0.256312	0.256828	0.287	0.261	1
DIS3L2	0.256368	0.165228	0.38	0.351	1
TMEM184C	0.256571	-0.46245	0.107	0.13	1
M6PR	0.256623	-0.250074	0.393	0.422	1
AC131568.1	0.256735	0.269996	0.32	0.289	1
SPNS1	0.256865	0.322587	0.112	0.091	1
GNL3L	0.257193	0.201246	0.221	0.194	1
BEX2	0.257306	-0.46488	0.131	0.153	1
ESF1	0.257672	-0.371782	0.199	0.223	1
SCAF8	0.257686	0.116873	0.519	0.485	1
CXXC5	0.257977	0.159168	0.104	0.083	1
UBXN4	0.257995	0.0724983	0.669	0.614	1
TENM1	0.258803	0.0728927	0.153	0.125	1
DDX19B	0.258855	0.256355	0.219	0.193	1
TP53I13	0.258873	0.178017	0.123	0.099	1
MRPL33	0.25888	-0.00668195	0.44	0.394	1
CYTH3	0.258987	0.355311	0.15	0.127	1
SNRNP70	0.259228	-0.253607	0.41	0.427	1
BNIP3L	0.259508	0.149706	0.361	0.325	1
AC006059.1	0.259683	-0.268672	0.178	0.202	1
COPS2	0.259709	0.14638	0.374	0.343	1
RPRD2	0.259721	-0.216447	0.44	0.453	1
LRSAM1	0.260042	0.197551	0.145	0.119	1
LEPROT	0.260207	0.18486	0.18	0.153	1
DNTTIP2	0.260333	0.0788864	0.328	0.289	1
NMRK1	0.260614	0.402171	0.246	0.222	1
VGLL4	0.260817	-0.32009	0.325	0.331	1
RAE1	0.261532	-0.277189	0.117	0.143	1
PEX16	0.261628	0.107921	0.298	0.261	1
ACTR8	0.261654	0.208432	0.112	0.091	1
RPL26L1	0.261869	-0.339806	0.126	0.148	1
TP53RK	0.261999	-0.506674	0.115	0.134	1
ZNF75A	0.262007	-0.344008	0.156	0.18	1
PPP3CA	0.262039	0.10457	0.607	0.571	1
SMARCE1	0.262147	0.156891	0.388	0.354	1
SDHAF1	0.262219	-0.375509	0.134	0.157	1
BRIX1	0.262284	-0.240946	0.216	0.243	1
ENOX2	0.262467	0.421359	0.194	0.17	1
HNRNPA1	0.262546	0.0807978	0.888	0.864	1
AC104316.1	0.262734	0.1977	0.21	0.184	1
LILRB1	0.262811	0.169186	0.251	0.218	1
DOP1B	0.26284	0.164477	0.21	0.184	1
EIF3F	0.262886	0.0588923	0.806	0.769	1
TADA2A	0.262981	0.434062	0.145	0.124	1
SGK3	0.263167	-0.228744	0.347	0.36	1
OSBPL9	0.263338	0.169893	0.434	0.396	1
CCNT1	0.263495	0.150585	0.393	0.359	1
PDPR	0.263678	0.039194	0.178	0.148	1
MAP3K3	0.263765	0.13462	0.391	0.357	1
MTRF1L	0.263797	0.435738	0.128	0.108	1
TMEM68	0.263826	0.181491	0.128	0.106	1
SRP9	0.263845	-0.111991	0.56	0.586	1
SEC11A	0.263991	-0.181586	0.604	0.619	1
KIF9-AS1	0.264071	-0.302056	0.107	0.127	1
ZBTB48	0.264288	-0.390797	0.104	0.124	1
SLC16A7	0.264305	0.179008	0.437	0.405	1
TPR	0.264337	0.135235	0.623	0.568	1
KLHL36	0.26445	-0.306773	0.137	0.16	1
GPAT4	0.264606	0.272778	0.15	0.126	1
RBM17	0.264989	0.217549	0.399	0.359	1
PPP1R12C	0.26504	0.076077	0.148	0.122	1
SUFU	0.265181	-0.276902	0.107	0.128	1
ZNF337	0.265524	-0.345437	0.134	0.157	1
FGR	0.2662	-0.32644	0.32	0.33	1
MSL1	0.266828	-0.26375	0.158	0.185	1
UBE2J1	0.267159	0.20386	0.328	0.294	1
WDR48	0.267271	0.165037	0.342	0.302	1
LSM2	0.267606	-0.331503	0.287	0.303	1
FAM120AOS	0.267885	0.294516	0.235	0.209	1
CARD8-AS1	0.268056	0.154735	0.123	0.1	1
RAD51C	0.2683	-0.396527	0.12	0.141	1
PPP2R2D	0.268678	-0.351221	0.372	0.381	1
NUP188	0.269033	0.24793	0.153	0.13	1
GOLGA3	0.269273	0.287518	0.224	0.198	1
DHRS4-AS1	0.26946	-0.265641	0.109	0.132	1
SNX24	0.269572	0.36709	0.115	0.095	1
GTF2E2	0.269588	0.131958	0.342	0.305	1
SNHG32	0.270231	-0.274514	0.374	0.393	1
COPS8	0.270253	0.129812	0.303	0.275	1
IARS	0.270347	-0.194599	0.249	0.274	1
ZNF345	0.270732	-0.291473	0.082	0.102	1
TOLLIP	0.27086	0.225592	0.148	0.125	1
ATP5F1E	0.271119	0.0946644	0.986	0.993	1
DANCR	0.27138	-0.22945	0.301	0.327	1
UST	0.272121	0.184256	0.232	0.204	1
TIMM17A	0.27296	0.0357504	0.265	0.23	1
SFMBT1	0.273457	0.419277	0.273	0.249	1
PIGG	0.273701	0.0339365	0.15	0.125	1
AL645465.1	0.27411	-0.338664	0.098	0.119	1
SHKBP1	0.274134	0.15855	0.254	0.223	1
DHX15	0.274146	-0.206153	0.27	0.295	1
BBS2	0.274161	0.299423	0.128	0.108	1
RPL38	0.274456	0.00351621	0.989	0.993	1
CWC25	0.274528	0.182703	0.276	0.244	1
SIRT7	0.274623	0.109289	0.331	0.291	1
ZFYVE27	0.274738	0.208728	0.24	0.213	1
STRADA	0.274829	0.144807	0.265	0.235	1
PHLDB3	0.275041	0.149801	0.158	0.134	1
C4orf3	0.275048	-0.139963	0.62	0.636	1
TCF7L2	0.275135	0.380035	0.21	0.187	1
CDC27	0.275485	0.11362	0.399	0.367	1
AC005562.1	0.275579	0.139302	0.107	0.087	1
RWDD3	0.275725	-0.217829	0.161	0.188	1
ZMAT1	0.27573	0.435234	0.112	0.092	1
ISG20L2	0.275854	0.250634	0.18	0.155	1
DERA	0.276025	0.312131	0.172	0.148	1
NDUFB6	0.276164	0.0932244	0.372	0.329	1
SMG6	0.276469	-0.195739	0.454	0.466	1
ELOC	0.276485	-0.160599	0.44	0.45	1
TDRD7	0.277097	-0.20058	0.096	0.117	1
NOTCH2	0.277278	0.176774	0.232	0.203	1
USP16	0.277284	0.177314	0.423	0.389	1
MAST3	0.277322	-0.295135	0.208	0.234	1
RBCK1	0.277656	-0.17737	0.358	0.378	1
NIT1	0.278012	0.2181	0.112	0.091	1
MFSD12	0.278351	-0.296042	0.096	0.117	1
SDHB	0.27843	-0.221152	0.333	0.35	1
NGDN	0.278539	-0.150396	0.23	0.256	1
VPS26C	0.278609	-0.310166	0.232	0.252	1
AC083798.2	0.279208	0.452915	0.117	0.099	1
FO393401.1	0.279359	-0.403724	0.205	0.221	1
YIPF6	0.279432	-0.24032	0.12	0.144	1
ITGB3BP	0.279437	0.24292	0.205	0.178	1
SREK1	0.279496	0.19996	0.352	0.321	1
DCTN3	0.279533	0.0879097	0.415	0.373	1
CKAP2	0.279628	0.298725	0.112	0.092	1
C11orf1	0.279965	0.322763	0.15	0.128	1
PDIA3	0.280291	-0.105269	0.708	0.709	1
GBF1	0.280622	0.185427	0.459	0.434	1
TSPOAP1-AS1	0.280726	-0.252486	0.328	0.361	1
OSBPL2	0.280789	0.176768	0.191	0.164	1
EIF4A3	0.280879	0.132554	0.421	0.382	1
NIPSNAP3A	0.280906	0.277489	0.104	0.084	1
TENT5A	0.281312	0.307847	0.117	0.098	1
PGM1	0.281483	0.175873	0.235	0.208	1
GMDS-DT	0.281731	0.282439	0.355	0.327	1
SAFB2	0.281758	-0.0101956	0.391	0.348	1
ZFP90	0.281992	0.249071	0.18	0.154	1
COX10	0.282105	0.30933	0.158	0.136	1
MTHFS	0.282232	-0.265893	0.167	0.191	1
MED24	0.282249	0.257933	0.115	0.095	1
URGCP	0.282331	-0.100624	0.221	0.252	1
PDK3	0.28272	0.272817	0.301	0.273	1
PDS5A	0.282756	0.173648	0.579	0.542	1
B3GAT3	0.282772	-0.288501	0.197	0.223	1
STAT3	0.283072	0.0673524	0.667	0.624	1
NDUFAF8	0.283148	-0.210411	0.342	0.363	1
UBN2	0.283184	-0.276085	0.142	0.166	1
OMA1	0.28331	-0.120811	0.096	0.118	1
MRPS12	0.28339	0.172814	0.331	0.298	1
PHTF1	0.283404	0.470803	0.169	0.145	1
PSMB4	0.283914	-0.185395	0.363	0.384	1
MTFMT	0.283928	0.174348	0.123	0.101	1
NDUFAF2	0.283963	0.167601	0.301	0.269	1
PRMT1	0.283966	-0.144574	0.32	0.342	1
ZDHHC13	0.283977	0.36709	0.148	0.126	1
TMA7	0.284167	-0.0685593	0.956	0.973	1
TTC14	0.284194	-0.121062	0.415	0.448	1
BTN3A3	0.284238	-0.222769	0.235	0.264	1
NMT2	0.284352	-0.114472	0.238	0.269	1
FAM98C	0.284665	0.334227	0.131	0.111	1
SET	0.284704	0.0822132	0.762	0.724	1
ZNF460	0.284725	0.223998	0.101	0.081	1
TPP2	0.284759	0.107925	0.489	0.45	1
PTGER2	0.285106	0.209327	0.306	0.274	1
ANXA11	0.285162	-0.0849049	0.514	0.53	1
CMAS	0.285631	-0.268009	0.123	0.144	1
HSPBAP1	0.285927	0.301439	0.142	0.12	1
IGF2R	0.285991	0.0530905	0.549	0.488	1
FNBP4	0.286085	0.173763	0.609	0.589	1
POGK	0.28619	0.330105	0.109	0.09	1
PPA2	0.286349	-0.254895	0.342	0.363	1
ZNF585B	0.286381	0.274782	0.134	0.114	1
TMEM222	0.286543	0.0660808	0.213	0.182	1
HDAC2	0.287044	0.150326	0.246	0.216	1
AC004865.2	0.287164	0.158687	0.123	0.101	1
DHX30	0.28733	-0.199626	0.191	0.215	1
NDUFB11	0.287374	-0.0451525	0.593	0.608	1
PLCXD2	0.287414	-0.266755	0.104	0.126	1
ASCC2	0.287468	0.112206	0.276	0.24	1
DNAJC9	0.287981	0.0415568	0.23	0.198	1
DYNC1I2	0.289174	-0.231491	0.279	0.307	1
YPEL2	0.289211	-0.504469	0.112	0.131	1
TLNRD1	0.289524	-0.568203	0.087	0.105	1
PBXIP1	0.289766	0.211514	0.415	0.389	1
NR4A1	0.289835	-0.404039	0.098	0.117	1
SERBP1	0.289883	-0.105157	0.678	0.672	1
KIAA0355	0.289889	0.0231644	0.24	0.205	1
ANAPC10	0.290108	0.267118	0.301	0.273	1
RCC2	0.290433	0.239551	0.232	0.208	1
WBP2	0.290886	0.0385796	0.249	0.215	1
UNC13D	0.291254	0.120887	0.314	0.288	1
AC009950.1	0.291738	0.254509	0.101	0.082	1
MXD1	0.29181	0.324062	0.281	0.257	1
SEC24D	0.291811	0.167431	0.232	0.204	1
ARHGAP35	0.292129	-0.259784	0.298	0.318	1
FCRL3	0.292174	0.0673415	0.279	0.241	1
NOC2L	0.2924	-0.267408	0.199	0.224	1
NINJ1	0.292435	-0.325449	0.131	0.153	1
MIIP	0.29256	-0.447362	0.098	0.117	1
DARS	0.292949	0.0848793	0.32	0.283	1
PRKAG2	0.293277	-0.221577	0.388	0.402	1
SLC38A10	0.293376	-0.277399	0.191	0.218	1
CLYBL	0.2938	-0.258661	0.178	0.202	1
ADIPOR2	0.293978	0.144621	0.336	0.298	1
CDK10	0.294004	0.481924	0.115	0.098	1
RNF34	0.294109	-0.124115	0.434	0.466	1
GPR171	0.294377	-0.373543	0.213	0.233	1
RBSN	0.294572	-0.278594	0.109	0.131	1
RBM5	0.294646	0.190154	0.347	0.32	1
ZFP64	0.294996	-0.4228	0.09	0.109	1
IFNG	0.295294	0.192307	0.344	0.31	1
NFKBIB	0.295333	0.0855354	0.342	0.31	1
NADK2	0.295353	0.448612	0.104	0.087	1
BAG4	0.295607	0.143263	0.178	0.155	1
TTC3	0.295653	-0.096173	0.514	0.539	1
KHNYN	0.295671	-0.289725	0.087	0.107	1
REEP3	0.296256	-0.169269	0.158	0.182	1
ACOT9	0.296391	0.110817	0.178	0.151	1
UBE2Q1	0.296547	0.267368	0.153	0.132	1
LEMD3	0.296605	0.1935	0.257	0.229	1
PACS2	0.296616	-0.472475	0.087	0.106	1
HPS1	0.296647	0.233589	0.265	0.234	1
NUP50-DT	0.297093	-0.170648	0.107	0.127	1
DUSP11	0.297277	0.196533	0.254	0.229	1
FBXO34	0.297347	0.0610081	0.413	0.369	1
CREBRF	0.297499	0.0933723	0.5	0.456	1
FBXO4	0.297551	0.266324	0.131	0.11	1
SLC35E2A	0.297694	0.234888	0.131	0.11	1
KATNA1	0.297844	0.123722	0.238	0.206	1
APMAP	0.297887	0.102467	0.587	0.543	1
RAD1	0.29806	0.0988597	0.12	0.099	1
MTPN	0.298333	-0.0994723	0.582	0.606	1
TBC1D10A	0.29847	0.214414	0.189	0.164	1
IQCH-AS1	0.298646	0.365519	0.107	0.088	1
BCL6	0.298678	0.37136	0.167	0.143	1
TBRG4	0.29878	-0.127646	0.134	0.159	1
PTAR1	0.298803	0.174285	0.317	0.287	1
AC139887.2	0.298837	0.115617	0.224	0.198	1
SMIM7	0.298856	-0.268497	0.369	0.375	1
PLEKHF2	0.299023	0.177364	0.178	0.154	1
FCHSD2	0.29916	-0.105103	0.421	0.461	1
MPZL3	0.299574	0.0199632	0.128	0.153	1
TOMM22	0.299747	-0.124194	0.284	0.313	1
SCNM1	0.299779	0.153414	0.183	0.157	1
SLC38A2	0.299936	0.191281	0.571	0.534	1
COQ8B	0.299986	0.227565	0.131	0.11	1
OGG1	0.300482	0.189346	0.148	0.127	1
TBC1D23	0.300573	0.147797	0.322	0.292	1
LIX1L	0.300754	0.191228	0.232	0.2	1
HAX1	0.300961	-0.201267	0.361	0.374	1
UFD1	0.301289	0.00970273	0.402	0.354	1
CGAS	0.301316	-0.280481	0.153	0.177	1
ZSWIM5	0.301317	0.0866011	0.15	0.127	1
FUNDC1	0.301416	0.245547	0.104	0.086	1
FDPS	0.301587	-0.327666	0.352	0.368	1
RBM7	0.301953	-0.299431	0.164	0.187	1
ARHGAP17	0.302083	0.177548	0.311	0.278	1
HAUS2	0.302472	0.143837	0.205	0.18	1
CTC1	0.302681	-0.136444	0.199	0.226	1
TUBA1C	0.302718	0.19475	0.27	0.241	1
CCDC43	0.303382	0.137795	0.117	0.097	1
DDX1	0.303592	0.194179	0.251	0.227	1
CCDC186	0.303613	0.138058	0.399	0.363	1
SLFN12L	0.303697	0.0702262	0.738	0.666	1
ZNF431	0.303966	0.237535	0.303	0.277	1
TMEM170A	0.304289	0.173645	0.232	0.202	1
ITGAE	0.304602	0.151858	0.213	0.187	1
MEPCE	0.304678	0.326041	0.161	0.14	1
AK6	0.304692	-0.290784	0.15	0.172	1
DEK	0.305749	-0.175427	0.604	0.609	1
SRSF4	0.305823	0.0877257	0.604	0.559	1
DBI	0.305923	-0.130941	0.697	0.695	1
RAB2B	0.306608	0.309095	0.18	0.159	1
C12orf75	0.306665	-0.201942	0.705	0.675	1
NCOR1	0.306771	-0.131248	0.694	0.667	1
HECTD1	0.307072	0.142734	0.456	0.417	1
TRAPPC2	0.307195	0.0969166	0.372	0.337	1
ABRAXAS1	0.307201	-0.302511	0.115	0.135	1
EIF3D	0.307451	-0.107917	0.661	0.641	1
TRIM11	0.307768	-0.424038	0.085	0.102	1
TEN1	0.307909	0.189359	0.12	0.1	1
ZNF565	0.307957	-0.124418	0.158	0.185	1
HMBOX1	0.308022	0.202177	0.347	0.319	1
SAP18	0.30804	-0.0937193	0.713	0.747	1
ZBTB2	0.308278	0.265576	0.15	0.128	1
ARL8B	0.308612	0.145832	0.322	0.291	1
ERLEC1	0.30898	0.0901109	0.27	0.24	1
ARFIP1	0.309027	0.297932	0.208	0.185	1
AC026202.2	0.309386	0.129445	0.112	0.092	1
STXBP2	0.309734	0.148124	0.347	0.319	1
AKAP10	0.309798	0.0310099	0.383	0.337	1
NDUFB2	0.310255	-0.0976319	0.686	0.677	1
SETX	0.310287	0.0690053	0.582	0.525	1
CSNK2A1	0.310404	-0.240334	0.314	0.333	1
INIP	0.31047	0.275022	0.169	0.146	1
KRBOX4	0.310483	-0.385709	0.112	0.131	1
LUC7L3	0.310631	-0.108785	0.716	0.698	1
SASH3	0.310901	-0.310904	0.344	0.355	1
RPL23A	0.311013	-0.0455204	1	0.998	1
GPS1	0.311192	0.213959	0.161	0.137	1
POLR3K	0.311289	0.135167	0.169	0.144	1
MRPL35	0.311491	-0.313903	0.101	0.12	1
NUMB	0.311516	0.250974	0.383	0.366	1
FBXL4	0.311683	-0.166976	0.156	0.182	1
CCNG2	0.31216	0.530468	0.101	0.084	1
PBX3	0.312405	-0.199752	0.268	0.293	1
SP3	0.312508	0.144158	0.557	0.52	1
TTC39B	0.31275	0.235621	0.372	0.349	1
SAMD8	0.312885	0.182722	0.287	0.27	1
SLTM	0.313324	0.0948996	0.661	0.609	1
MKNK1	0.313359	-0.295884	0.158	0.181	1
RRP7A	0.314352	0.0894035	0.273	0.24	1
ST8SIA6	0.314465	0.108441	0.186	0.159	1
PIBF1	0.314593	-0.0971648	0.445	0.479	1
NPIPB5	0.314731	-0.146716	0.137	0.162	1
OSER1	0.314784	-0.257798	0.246	0.269	1
C1S	0.314889	0.569319	0.117	0.101	1
C16orf87	0.314962	0.00953229	0.202	0.172	1
LAMTOR3	0.315032	-0.370368	0.112	0.132	1
ASB3	0.315049	0.160685	0.445	0.411	1
DECR1	0.31507	0.166073	0.604	0.6	1
CD244	0.315524	-0.273177	0.257	0.278	1
UPK3BL1	0.31564	0.214431	0.191	0.167	1
BAHD1	0.316033	-0.320844	0.096	0.115	1
XRCC6	0.31627	-0.106847	0.598	0.611	1
DEPDC5	0.316292	0.367438	0.189	0.169	1
TMEM11	0.316488	-0.388708	0.107	0.126	1
RBX1	0.317316	-0.0689529	0.612	0.635	1
CAAP1	0.317332	0.498363	0.24	0.222	1
SNX11	0.317511	0.260373	0.131	0.111	1
NHLRC3	0.317587	0.162352	0.216	0.189	1
PI4KB	0.317653	-0.180347	0.156	0.179	1
NFATC3	0.317669	-0.168112	0.738	0.691	1
RPL31	0.317856	0.0179594	0.967	0.974	1
TSHZ1	0.318089	-0.200509	0.205	0.232	1
ESD	0.318543	-0.235162	0.208	0.229	1
MFSD1	0.318612	0.249537	0.134	0.114	1
ARHGAP19	0.318685	0.142917	0.137	0.116	1
GYPC	0.318821	-0.190514	0.669	0.677	1
TATDN2	0.318992	0.0831653	0.123	0.102	1
FOXJ3	0.319023	0.195065	0.484	0.454	1
GNG10	0.319164	-0.228914	0.205	0.227	1
CRAMP1	0.319204	0.337122	0.134	0.114	1
MYDGF	0.319355	-0.137938	0.38	0.402	1
HAUS3	0.319499	0.221129	0.134	0.114	1
UTP23	0.319768	-0.242576	0.21	0.231	1
HADHA	0.320092	-0.162518	0.407	0.418	1
DGAT1	0.320428	0.109156	0.112	0.092	1
CPEB4	0.320431	0.170836	0.262	0.236	1
ZNF33A	0.320511	-0.1871	0.355	0.378	1
GTF2A1	0.320847	0.282497	0.251	0.225	1
COX16	0.321132	0.0445465	0.388	0.342	1
MEA1	0.321371	0.107366	0.205	0.179	1
PAM16	0.321446	0.11262	0.251	0.22	1
SIKE1	0.32146	0.0819298	0.205	0.18	1
APH1B	0.321635	0.197545	0.153	0.131	1
ERV3-1	0.32171	0.322565	0.104	0.087	1
CYSTM1	0.321976	0.0918796	0.21	0.184	1
FAM20B	0.322129	-0.322375	0.098	0.117	1
TRAPPC11	0.322202	0.159164	0.216	0.19	1
MRPS14	0.322259	-0.36505	0.156	0.176	1
ZRSR2	0.322303	0.0695673	0.391	0.352	1
ANKRD39	0.322451	0.114192	0.137	0.115	1
NUCB1	0.322812	0.06089	0.333	0.3	1
UBA52	0.323419	-0.0438059	1	0.994	1
PRMT9	0.323475	0.277168	0.199	0.179	1
RPL41	0.323545	-0.0212344	1	1	1
GLCCI1	0.323795	-0.260522	0.533	0.518	1
CEP70	0.323877	0.129679	0.123	0.102	1
NDUFA1	0.323978	-0.108909	0.724	0.72	1
NDUFA7	0.324016	-0.0885349	0.298	0.322	1
RAB4B	0.324057	-0.12527	0.257	0.285	1
HDAC4	0.32422	0.137623	0.399	0.364	1
CSKMT	0.324267	0.268112	0.175	0.151	1
AP1M1	0.324283	-0.289321	0.194	0.213	1
RIPK1	0.324323	0.124642	0.464	0.434	1
HSD17B11	0.324398	-0.149276	0.303	0.33	1
DTNBP1	0.324646	-0.246775	0.336	0.347	1
MGST3	0.324833	-0.104221	0.467	0.489	1
ZKSCAN8	0.325115	0.230214	0.101	0.084	1
FBXO6	0.325256	0.27795	0.161	0.14	1
SIAH1	0.325333	-0.316746	0.161	0.181	1
FABP5	0.325338	-0.446161	0.123	0.141	1
RUFY3	0.325588	-0.337536	0.156	0.178	1
SDF2L1	0.325726	-0.0675444	0.298	0.334	1
PIN1	0.32581	0.0812786	0.38	0.348	1
LAIR1	0.32606	-0.218089	0.172	0.196	1
LAPTM4A	0.326184	-0.179254	0.306	0.333	1
COX19	0.326192	0.0757329	0.317	0.287	1
TECR	0.326296	-0.195588	0.445	0.454	1
PIM2	0.326547	0.180582	0.172	0.15	1
CNPY3	0.326565	-0.223629	0.352	0.372	1
PPP2R1B	0.326837	0.377712	0.153	0.133	1
ZNF830	0.326837	-0.18632	0.169	0.191	1
ALG3	0.327322	0.0879788	0.104	0.084	1
MRPL39	0.327556	-0.405368	0.12	0.139	1
HS3ST3B1	0.32758	0.42863	0.158	0.14	1
ZNF770	0.327581	0.354675	0.156	0.134	1
ANKH	0.327585	-0.0756604	0.227	0.256	1
CDC123	0.327692	-0.138471	0.344	0.365	1
ZNF292	0.327731	0.075032	0.65	0.6	1
TCP11L2	0.328849	0.168746	0.235	0.211	1
CRIM1	0.3291	0.0955975	0.126	0.105	1
C1orf43	0.329252	-0.228044	0.284	0.305	1
SLC25A46	0.329275	0.0930552	0.224	0.197	1
GPATCH4	0.329311	-0.0796679	0.137	0.16	1
PRRC1	0.329321	-0.359027	0.104	0.123	1
NDUFAB1	0.329343	-0.148185	0.418	0.43	1
MTA2	0.329576	0.0389279	0.112	0.092	1
IRF7	0.329958	-0.32574	0.126	0.143	1
TMEM106C	0.329965	-0.330726	0.107	0.125	1
NRF1	0.330137	0.171607	0.437	0.405	1
CDK11A	0.330241	0.133796	0.383	0.35	1
WDR12	0.33029	0.275934	0.148	0.127	1
TIPRL	0.330296	0.174608	0.377	0.345	1
ESCO1	0.330511	0.0727378	0.44	0.395	1
DDX59	0.330684	0.0642286	0.142	0.119	1
BOLA3	0.330687	0.0958117	0.199	0.175	1
AF165147.1	0.330906	-0.168412	0.306	0.332	1
TIMM9	0.330971	0.153983	0.199	0.173	1
APAF1	0.3311	-0.18711	0.191	0.213	1
HNRNPDL	0.331268	0.0715205	0.811	0.774	1
ZC3H13	0.331583	0.131246	0.423	0.39	1
TPMT	0.33162	-0.189209	0.131	0.153	1
RWDD1	0.332269	-0.0958189	0.481	0.514	1
ECHDC1	0.33261	-0.172812	0.336	0.354	1
RPL36A	0.333264	0.0239789	0.992	0.998	1
RSBN1L	0.33328	-0.0580666	0.538	0.575	1
MINDY2	0.333606	0.261116	0.268	0.245	1
C1orf162	0.333623	-0.114215	0.298	0.324	1
STK26	0.333722	-0.196966	0.24	0.262	1
RALBP1	0.334082	-0.152553	0.372	0.394	1
TXK	0.334407	-0.106644	0.243	0.269	1
SLC39A11	0.33451	0.181646	0.355	0.327	1
MRPL16	0.334973	0.0070182	0.284	0.247	1
AC027018.1	0.335057	0.158456	0.112	0.093	1
MRS2	0.335341	-0.210378	0.107	0.127	1
ZNF836	0.335523	0.221245	0.158	0.139	1
CTU1	0.33559	0.0627821	0.145	0.122	1
ACIN1	0.335959	-0.0667936	0.374	0.402	1
RABL3	0.336511	-0.24748	0.109	0.13	1
KLF11	0.336616	0.335965	0.109	0.092	1
SREBF2	0.33665	-0.284789	0.265	0.274	1
MYO9A	0.33688	0.153028	0.393	0.357	1
RIOK1	0.336988	0.196013	0.227	0.204	1
DEXI	0.337253	0.154283	0.153	0.132	1
SPCS2	0.337336	-0.145815	0.667	0.66	1
MRPL45	0.33738	-0.291134	0.087	0.105	1
ARID3B	0.337778	-0.313059	0.213	0.23	1
MAN2A1	0.337781	0.0724559	0.478	0.445	1
POLDIP2	0.337994	-0.359363	0.131	0.15	1
TMEM9B	0.338129	0.122889	0.352	0.322	1
MTO1	0.338318	-0.284805	0.169	0.189	1
ZDHHC3	0.338389	-0.240587	0.191	0.213	1
TUBGCP2	0.338466	0.0932917	0.32	0.284	1
MROH1	0.338777	-0.268252	0.109	0.127	1
TRMT10C	0.338866	-0.164006	0.221	0.243	1
NUDCD3	0.338885	0.149809	0.314	0.282	1
SAP30BP	0.338906	0.167556	0.374	0.351	1
DCTN1	0.33899	0.208631	0.15	0.13	1
SAMD9	0.339105	-0.107246	0.407	0.436	1
SP140L	0.339189	-0.118761	0.35	0.376	1
GPANK1	0.339381	-0.174777	0.126	0.144	1
ZNF226	0.339463	-0.333597	0.101	0.119	1
BLMH	0.339558	0.331692	0.169	0.151	1
POLR3B	0.339589	0.24437	0.104	0.087	1
CDK16	0.339658	0.288989	0.107	0.09	1
MGRN1	0.339911	0.103278	0.246	0.216	1
GFM2	0.339992	0.134583	0.123	0.104	1
ILF2	0.34005	-0.105589	0.317	0.338	1
SNHG1	0.340127	0.189693	0.18	0.159	1
CCNB1IP1	0.340981	0.179531	0.208	0.182	1
DCTPP1	0.341158	-0.442708	0.12	0.136	1
UBALD1	0.341309	0.225391	0.101	0.084	1
SPECC1L	0.341337	0.315723	0.363	0.342	1
RPTOR	0.341353	-0.227486	0.415	0.427	1
ANKRD27	0.341542	-0.168044	0.186	0.212	1
COX5B	0.34164	-0.0872788	0.724	0.733	1
DCAF5	0.341882	-0.141442	0.393	0.421	1
MEI1	0.341894	0.028268	0.221	0.19	1
TRAFD1	0.341967	0.175114	0.128	0.109	1
MRFAP1L1	0.342109	-0.317739	0.153	0.172	1
CAPZB	0.342213	-0.0307208	0.833	0.821	1
AMBRA1	0.342443	-0.127796	0.451	0.457	1
NOTCH1	0.342803	-0.266489	0.126	0.145	1
SUGP1	0.343184	0.107192	0.175	0.151	1
RNF167	0.343221	-0.199784	0.333	0.352	1
ZFYVE1	0.343475	-0.491399	0.098	0.115	1
TMLHE	0.343542	-0.315235	0.139	0.158	1
FAM98B	0.343661	0.107552	0.186	0.163	1
BMERB1	0.344148	-0.394706	0.134	0.151	1
ZNF383	0.34469	0.0530476	0.128	0.107	1
PRKRA	0.345019	0.244426	0.197	0.176	1
ATP5IF1	0.345124	-0.00593233	0.754	0.693	1
POLH	0.345417	-0.325674	0.087	0.105	1
STX2	0.345422	-0.189772	0.12	0.14	1
CRLS1	0.34569	-0.203881	0.131	0.15	1
RFX3	0.345748	0.187378	0.484	0.437	1
PUS7L	0.345813	-0.213276	0.172	0.195	1
RFX1	0.346059	0.183657	0.153	0.133	1
CPSF6	0.346806	0.168387	0.484	0.45	1
ASF1A	0.346951	-0.260731	0.197	0.216	1
CCDC117	0.347254	-0.169814	0.096	0.115	1
NOL4L	0.347365	0.212043	0.333	0.31	1
AC023389.1	0.347412	0.161889	0.101	0.084	1
MRPL46	0.347489	0.0898375	0.148	0.125	1
ABAT	0.347564	0.515357	0.107	0.09	1
FAM107B	0.347632	-0.0963853	0.749	0.742	1
UBAP2L	0.347644	-0.192961	0.191	0.213	1
POT1	0.347823	0.342106	0.158	0.14	1
BCKDHA	0.347939	-0.235173	0.117	0.137	1
TGFBR1	0.348075	-0.285706	0.404	0.409	1
COX20	0.348125	-0.240953	0.29	0.303	1
TSC22D4	0.348265	0.0765918	0.429	0.398	1
CDK5RAP2	0.348479	0.199016	0.342	0.318	1
WRAP73	0.348593	0.0664103	0.137	0.117	1
LAT	0.348812	-0.0779794	0.454	0.474	1
XCL2	0.348952	-0.192142	0.404	0.419	1
RTF2	0.349188	-0.197189	0.369	0.391	1
NEMF	0.349414	0.0472397	0.574	0.533	1
AP2S1	0.349978	-0.156558	0.429	0.447	1
NFYA	0.350378	-0.285002	0.115	0.133	1
SIVA1	0.350531	-0.215188	0.415	0.417	1
SNX27	0.350646	-0.175224	0.169	0.188	1
HINT2	0.350675	0.113874	0.221	0.195	1
BORCS6	0.351086	0.228665	0.189	0.167	1
HPCAL1	0.351349	-0.250749	0.344	0.358	1
UBE4B	0.351443	0.0628089	0.366	0.334	1
AC092120.3	0.351465	0.397643	0.158	0.144	1
TINF2	0.351507	0.0916378	0.254	0.23	1
MARCH5	0.351748	-0.111349	0.262	0.285	1
BNIP1	0.351802	0.446125	0.12	0.102	1
TIMM17B	0.352142	-0.346591	0.178	0.197	1
ZNF143	0.352243	0.0326063	0.24	0.212	1
TGIF2	0.352352	-0.0866458	0.158	0.181	1
PDHA1	0.352401	0.179388	0.276	0.252	1
TRPV2	0.35255	-0.254742	0.249	0.267	1
ANXA7	0.352631	-0.142436	0.432	0.453	1
ITK	0.352794	0.140974	0.675	0.663	1
GMPR2	0.352872	-0.311709	0.158	0.178	1
PRKCSH	0.352897	-0.43324	0.197	0.211	1
GIT2	0.353185	-0.229366	0.402	0.408	1
HDGFL3	0.353356	0.108184	0.15	0.128	1
PGPEP1	0.353665	0.210853	0.142	0.123	1
SNX20	0.353719	-0.272865	0.175	0.194	1
PQBP1	0.353827	-0.160879	0.194	0.221	1
SPG11	0.353955	0.0923679	0.511	0.482	1
ZNF655	0.354062	0.0801595	0.418	0.375	1
AC008083.3	0.354244	0.2876	0.128	0.11	1
USP7	0.354511	0.186059	0.372	0.356	1
ARHGEF3	0.354553	-0.131535	0.721	0.695	1
TMEM250	0.354736	-0.287287	0.131	0.15	1
GFM1	0.354817	0.093678	0.194	0.17	1
MTX2	0.355379	-0.205739	0.148	0.168	1
NAA15	0.355593	0.195663	0.358	0.338	1
ASH2L	0.355667	0.391357	0.18	0.163	1
AC092652.1	0.355774	0.153023	0.12	0.102	1
IFNGR2	0.355814	0.22452	0.156	0.135	1
CRELD2	0.3564	-0.196897	0.183	0.204	1
HMCES	0.356557	-0.261906	0.279	0.298	1
ZNF430	0.35676	0.0242793	0.355	0.314	1
IFNAR1	0.356947	-0.20512	0.238	0.261	1
C8orf76	0.357522	0.148684	0.199	0.176	1
TOM1L2	0.357819	0.212293	0.268	0.245	1
CCDC88B	0.358044	-0.263268	0.172	0.195	1
SLC25A16	0.358189	0.0488544	0.221	0.194	1
FAM104A	0.358318	-0.144673	0.21	0.235	1
TBCC	0.358573	-0.256591	0.292	0.305	1
PSMG3	0.358622	-0.273828	0.142	0.162	1
TRAPPC6A	0.358628	-0.13047	0.301	0.33	1
MT1F	0.359538	-0.26058	0.172	0.189	1
USP4	0.359596	0.0480192	0.322	0.286	1
PCNX4	0.359626	-0.0561714	0.276	0.3	1
RAB3GAP1	0.35972	-0.340353	0.131	0.15	1
TSTD1	0.359914	-0.071262	0.475	0.497	1
HOOK2	0.360008	0.17522	0.273	0.255	1
CREBL2	0.360336	-0.36912	0.107	0.123	1
MTLN	0.360461	0.143792	0.268	0.24	1
NADSYN1	0.360681	0.102639	0.183	0.16	1
DNAJC5	0.360805	-0.200307	0.249	0.273	1
TAF5L	0.361302	0.182324	0.161	0.141	1
LY6E	0.361425	-0.112316	0.609	0.631	1
NEDD1	0.361553	0.231145	0.216	0.195	1
TMEM18	0.361667	-0.0983256	0.167	0.141	1
TVP23B	0.361728	-0.159045	0.104	0.123	1
EXT1	0.362419	0.14637	0.18	0.158	1
TRIM52	0.362494	-0.111166	0.183	0.212	1
ALG13	0.362605	0.117776	0.448	0.414	1
ESYT2	0.362725	0.113944	0.656	0.611	1
POLR2H	0.363013	-0.345568	0.186	0.202	1
AIDA	0.363121	-0.427239	0.197	0.212	1
CDK19	0.363161	0.346723	0.292	0.277	1
GNPAT	0.363773	0.174907	0.224	0.202	1
PDCD11	0.36433	-0.0667117	0.096	0.115	1
DUS2	0.364375	0.190032	0.126	0.108	1
RNF187	0.364421	-0.221683	0.23	0.25	1
VSIR	0.364434	0.114685	0.462	0.423	1
PHC3	0.364654	0.0627259	0.598	0.543	1
RBL2	0.365062	-0.0491705	0.675	0.663	1
SSBP2	0.365149	-0.129753	0.202	0.226	1
RHOT1	0.365377	-0.0786402	0.232	0.256	1
ZNF559	0.365676	-0.212635	0.09	0.108	1
TBC1D7	0.365726	0.297225	0.109	0.093	1
SLC4A4	0.36577	0.254106	0.227	0.203	1
INPP5B	0.365792	-0.149499	0.142	0.164	1
ARID4A	0.365902	0.21434	0.511	0.495	1
PSMF1	0.365948	-0.194155	0.374	0.383	1
CACNA2D2	0.366168	-0.30183	0.09	0.107	1
AC118549.1	0.366178	0.0693327	0.372	0.342	1
SELENOM	0.366524	-0.208872	0.18	0.2	1
DCP2	0.366929	0.1543	0.402	0.364	1
BET1	0.367085	-0.239554	0.15	0.169	1
BOD1	0.367156	-0.395844	0.093	0.108	1
WDR70	0.36758	0.162176	0.53	0.483	1
CNOT7	0.367587	-0.199583	0.246	0.266	1
FNIP2	0.367916	0.467623	0.148	0.131	1
LSG1	0.368232	0.17956	0.197	0.176	1
DCAF7	0.368444	-0.212529	0.322	0.339	1
SLC35B1	0.36862	0.233148	0.158	0.139	1
ZNF710	0.369095	-0.226936	0.145	0.162	1
GGA3	0.369296	-0.275884	0.142	0.161	1
PYM1	0.369705	-0.206535	0.161	0.182	1
TMEM175	0.370292	-0.34152	0.087	0.104	1
CMPK1	0.370507	-0.0865918	0.451	0.477	1
STUB1	0.370537	-0.134811	0.478	0.489	1
ERCC3	0.370648	0.228212	0.128	0.111	1
ATP8B2	0.37085	0.127656	0.251	0.226	1
PLPP5	0.370881	0.304495	0.109	0.092	1
UBA2	0.37121	-0.0600599	0.374	0.396	1
EVL	0.37132	-0.00918525	0.877	0.832	1
RANBP1	0.371682	-0.282002	0.301	0.316	1
IPO9	0.371956	-0.00519144	0.224	0.195	1
IARS2	0.372035	-0.239005	0.189	0.211	1
SLC66A3	0.372383	-0.416487	0.24	0.247	1
BSDC1	0.372622	0.0795771	0.32	0.292	1
ENTR1	0.372916	-0.373024	0.148	0.163	1
GCLC	0.372933	0.136351	0.172	0.149	1
NME7	0.373417	-0.101004	0.153	0.175	1
SUCLA2	0.374181	0.199002	0.292	0.271	1
TSTD3	0.374633	-0.144337	0.137	0.158	1
TMCC1	0.374769	0.0612792	0.303	0.342	1
ZNF846	0.374781	-0.220704	0.131	0.15	1
CCDC22	0.374821	-0.330045	0.107	0.123	1
RNF213-AS1	0.37486	-0.20099	0.178	0.199	1
TRIM23	0.37495	-0.0214573	0.145	0.168	1
RTP4	0.374998	-0.286122	0.087	0.104	1
TARBP1	0.375458	-0.354307	0.161	0.178	1
MED19	0.376	0.109568	0.178	0.155	1
NCAPH2	0.376197	0.319632	0.126	0.108	1
TSFM	0.376325	-0.227397	0.104	0.12	1
SERGEF	0.376665	0.00113161	0.273	0.238	1
RBIS	0.376797	-0.162097	0.533	0.536	1
ACADVL	0.377123	0.0359037	0.281	0.251	1
SKAP1-AS1	0.37728	0.207576	0.221	0.2	1
RAB8B	0.377468	0.0370266	0.697	0.65	1
HSPA8	0.377501	-0.07438	0.877	0.867	1
PLEKHJ1	0.377569	-0.289151	0.328	0.336	1
SLC38A6	0.377981	0.405194	0.101	0.086	1
SZT2	0.377993	0.353601	0.167	0.149	1
TRAPPC2L	0.378024	-0.247557	0.243	0.261	1
TOR1AIP2	0.378054	0.152143	0.276	0.251	1
AC018362.1	0.378056	0.184422	0.112	0.095	1
CRIPT	0.378357	0.111791	0.251	0.231	1
ATF7IP	0.378371	0.0685927	0.735	0.677	1
RPP21	0.37843	-0.396261	0.221	0.234	1
SLC35A1	0.378813	-0.234777	0.186	0.206	1
HIST1H2BC	0.378836	-0.0923589	0.126	0.144	1
CRTC3	0.378919	-0.090966	0.314	0.338	1
CS	0.379101	-0.146171	0.18	0.203	1
AIFM1	0.379288	0.35508	0.137	0.12	1
HELQ	0.379337	0.036417	0.23	0.202	1
UBE3B	0.379541	-0.000400529	0.137	0.116	1
GTPBP10	0.379665	0.25193	0.194	0.172	1
AC005480.1	0.37968	-0.261722	0.085	0.1	1
FKBP3	0.379824	-0.195254	0.265	0.285	1
DZIP3	0.379951	0.163441	0.15	0.177	1
DESI1	0.380025	-0.347622	0.167	0.181	1
GINM1	0.380044	0.155201	0.295	0.269	1
WIPI2	0.380267	0.173242	0.339	0.318	1
GPATCH1	0.380459	-0.177689	0.085	0.101	1
SLC33A1	0.381361	0.0157429	0.134	0.155	1
ORMDL3	0.381364	-0.314206	0.199	0.217	1
TUBB	0.38157	-0.216805	0.342	0.35	1
EXOSC3	0.381807	-0.279425	0.153	0.171	1
BRAT1	0.382101	-0.189536	0.096	0.113	1
THEMIS2	0.382101	-0.178283	0.096	0.113	1
VEZT	0.382151	0.0624872	0.29	0.257	1
SARS	0.382281	-0.00580621	0.383	0.346	1
KANSL3	0.382479	0.12945	0.265	0.239	1
ACADSB	0.382502	0.314978	0.131	0.115	1
ARMC1	0.382698	0.107332	0.191	0.169	1
ELF4	0.382977	-0.188131	0.134	0.153	1
TMEM154	0.383397	-0.233874	0.153	0.172	1
AL645568.1	0.383435	0.0740951	0.249	0.222	1
SHQ1	0.383516	0.125665	0.145	0.126	1
CFAP36	0.383638	-0.315366	0.148	0.166	1
CEBPG	0.383756	-0.291823	0.156	0.172	1
IAH1	0.383822	0.107944	0.328	0.303	1
ZNF407	0.383901	0.105473	0.391	0.35	1
CSRP1	0.384051	0.142375	0.134	0.115	1
IL2RB	0.384108	0.0273845	0.317	0.286	1
RAB11FIP2	0.384148	-0.226997	0.117	0.134	1
DCUN1D2	0.384151	0.152615	0.126	0.108	1
KPNA1	0.384425	0.136688	0.377	0.346	1
DDX42	0.384576	-0.210743	0.243	0.262	1
TBCCD1	0.384802	-0.231898	0.098	0.116	1
BLOC1S1	0.385016	0.000893467	0.604	0.543	1
CAB39	0.385466	0.0855365	0.533	0.5	1
PGS1	0.385666	-0.19986	0.148	0.164	1
PSMB5	0.38575	-0.304468	0.137	0.155	1
BICDL1	0.385773	-0.0869392	0.216	0.236	1
NDUFB8	0.385894	-0.073418	0.724	0.702	1
Z93241.1	0.386078	0.391921	0.131	0.115	1
DHRSX	0.386238	0.222807	0.303	0.279	1
CHFR	0.386372	0.0806115	0.399	0.36	1
NFYC	0.386621	-0.243559	0.221	0.236	1
BAZ1A	0.386784	-0.127378	0.536	0.53	1
MSI2	0.386888	-0.231496	0.571	0.554	1
TSN	0.387081	0.0483963	0.21	0.185	1
TRNAU1AP	0.387084	0.0927906	0.246	0.222	1
FEZ1	0.387207	0.349039	0.101	0.087	1
WDTC1	0.387296	-0.383166	0.224	0.236	1
RNASEH2B	0.387459	-0.158997	0.38	0.399	1
ZNF808	0.387993	0.161243	0.139	0.122	1
TMCO1	0.388143	0.0254107	0.497	0.455	1
FLNA	0.388693	0.0468616	0.702	0.666	1
CTSW	0.388948	-0.177259	0.817	0.818	1
ZSWIM8	0.389071	0.0911492	0.186	0.162	1
PHF3	0.389383	0.128975	0.555	0.521	1
PNKD	0.389498	0.0422919	0.336	0.302	1
CNNM3	0.389861	0.170605	0.115	0.098	1
UBE2E3	0.389922	0.0372253	0.418	0.382	1
PPAN	0.390157	0.10485	0.18	0.159	1
SAMD3	0.390287	-0.15488	0.842	0.785	1
SNX10	0.390324	-0.256647	0.191	0.208	1
RPS6KA1	0.390439	0.118214	0.358	0.334	1
P4HB	0.390714	0.063138	0.536	0.493	1
KDM3B	0.390726	0.144197	0.352	0.338	1
ARHGEF18	0.390935	-0.177911	0.434	0.437	1
FIG4	0.390972	0.0353442	0.158	0.137	1
XPNPEP1	0.391008	-0.405194	0.161	0.176	1
ZFAND2A	0.391035	-0.15928	0.148	0.168	1
HIST1H2AC	0.391192	-0.15398	0.251	0.275	1
PPP1R18	0.391203	0.0673838	0.495	0.461	1
HDGF	0.39134	-0.302411	0.18	0.197	1
COA5	0.39145	-0.251963	0.164	0.181	1
ZNF83	0.391714	-0.054718	0.344	0.37	1
CAND1	0.391793	-0.107244	0.366	0.385	1
HDAC5	0.391846	0.2486	0.21	0.193	1
LAMTOR2	0.392256	-0.254708	0.292	0.306	1
CNEP1R1	0.392321	0.269514	0.112	0.097	1
WIPF1	0.392453	0.0581239	0.798	0.742	1
DDX54	0.392533	-0.235024	0.178	0.199	1
EIF4B	0.392538	-0.0346825	0.699	0.695	1
SLC7A6OS	0.393128	-0.209196	0.208	0.227	1
RAD54L2	0.393141	0.22074	0.216	0.193	1
PPFIA1	0.393175	-0.191326	0.273	0.288	1
QKI	0.393567	0.100379	0.527	0.502	1
WWOX	0.393586	0.186993	0.579	0.564	1
OSBPL11	0.393789	-0.00653757	0.186	0.162	1
OPTN	0.394252	-0.160295	0.53	0.53	1
SPAST	0.394869	0.167027	0.249	0.227	1
UBE2W	0.395057	0.125255	0.339	0.315	1
NIP7	0.395226	-0.420445	0.137	0.152	1
ZCRB1	0.395705	0.0605567	0.257	0.227	1
SNRPC	0.39586	-0.089126	0.369	0.387	1
RHBDD1	0.395946	0.0515174	0.164	0.188	1
MTX1	0.395986	0.305566	0.126	0.11	1
IKBIP	0.396307	-0.167758	0.139	0.157	1
C1GALT1	0.396327	-0.125956	0.388	0.399	1
WDR75	0.396512	0.168347	0.208	0.185	1
BBC3	0.396688	-0.272135	0.112	0.13	1
GOSR2	0.396709	0.0491187	0.213	0.189	1
NSD3	0.396756	0.12891	0.642	0.62	1
WDR43	0.396756	0.00147003	0.322	0.292	1
MOCS2	0.396787	-0.320593	0.109	0.126	1
STIMATE	0.396804	0.119646	0.115	0.098	1
ZNF585A	0.396928	-0.305675	0.126	0.142	1
DDX39B	0.39701	0.0796323	0.637	0.578	1
ALYREF	0.397022	-0.332462	0.139	0.155	1
MTRES1	0.39715	-0.237234	0.101	0.117	1
ALG6	0.397161	-0.0481231	0.131	0.151	1
CENPT	0.397164	-0.383299	0.096	0.111	1
TMEM248	0.397312	0.02803	0.366	0.334	1
DPP9	0.397348	0.100995	0.208	0.185	1
FNDC3B	0.397479	0.128055	0.508	0.479	1
SGSM2	0.397633	-0.343561	0.098	0.114	1
DNPH1	0.397671	-0.369239	0.087	0.101	1
B3GALT4	0.397699	0.260615	0.153	0.136	1
FAM49B	0.397795	0.0310829	0.888	0.854	1
TAP2	0.398069	0.149144	0.306	0.283	1
ZNF790	0.39824	-0.350226	0.09	0.106	1
NPRL3	0.398417	0.241411	0.21	0.194	1
CNDP2	0.399493	-0.245425	0.213	0.23	1
HSP90B1	0.399561	-0.0275101	0.683	0.616	1
THAP6	0.399995	0.186518	0.169	0.15	1
GNPTG	0.400013	0.091482	0.202	0.18	1
AC005332.4	0.400105	0.129023	0.117	0.1	1
BAD	0.400153	0.0430681	0.137	0.117	1
TCF3	0.400166	-0.15465	0.142	0.162	1
MRPS22	0.400493	-0.0270861	0.178	0.154	1
RALGAPA2	0.400995	0.0591167	0.344	0.315	1
ZNF786	0.401051	-0.346622	0.115	0.131	1
NINJ2	0.401369	-0.019646	0.12	0.101	1
NAA16	0.401566	0.14248	0.35	0.322	1
RRP1B	0.402095	-0.149023	0.344	0.359	1
SLC25A36	0.402626	0.125867	0.372	0.336	1
MPG	0.402839	-0.182074	0.26	0.275	1
MRPL58	0.402969	-0.18499	0.169	0.19	1
UNC119	0.402976	0.0999483	0.134	0.115	1
NFX1	0.403138	0.162373	0.303	0.277	1
RDH11	0.403173	-0.184675	0.208	0.225	1
LRPPRC	0.403239	0.0996442	0.35	0.328	1
POLR2E	0.403438	0.0410818	0.325	0.296	1
PEX1	0.403503	-0.22957	0.123	0.141	1
RBM12	0.403557	0.370984	0.101	0.087	1
LRRC57	0.404156	-0.324218	0.096	0.111	1
ZNRF2	0.404335	0.0503269	0.475	0.437	1
SLC30A6	0.404364	0.253541	0.197	0.178	1
CIAPIN1	0.404381	0.0958926	0.158	0.14	1
DCAF8	0.404383	0.0485029	0.29	0.262	1
PMS2	0.404595	0.168729	0.139	0.122	1
FTH1	0.404892	0.0505661	0.986	0.985	1
AC009093.2	0.404958	-0.200905	0.311	0.324	1
TEP1	0.4052	0.105582	0.139	0.119	1
TMEM109	0.405266	-0.224259	0.24	0.257	1
DHX16	0.405699	0.177147	0.145	0.128	1
CNOT4	0.405928	0.0491417	0.541	0.5	1
NLRC3	0.405944	0.0455892	0.516	0.458	1
UBE2M	0.406627	0.071813	0.339	0.31	1
USP5	0.406676	-0.364316	0.085	0.1	1
THOC2	0.406747	0.08975	0.486	0.446	1
CCDC90B	0.406957	0.0517379	0.254	0.231	1
MPHOSPH10	0.407252	-0.162723	0.23	0.252	1
ZNF22	0.407357	-0.22683	0.276	0.296	1
PAG1	0.407519	-0.352642	0.388	0.391	1
CBX5	0.408271	-0.0758188	0.186	0.208	1
CCDC69	0.408532	0.159415	0.369	0.347	1
TOR1B	0.408657	0.288324	0.128	0.113	1
TIAM2	0.408761	0.0674353	0.169	0.194	1
SART1	0.408829	0.043711	0.23	0.204	1
ADAM22	0.409389	0.0853294	0.158	0.139	1
HAGH	0.409402	-0.283673	0.303	0.316	1
DNAJC21	0.409755	0.0317262	0.383	0.348	1
HEXA	0.409881	0.100694	0.352	0.327	1
ZNF33B	0.409939	-0.281687	0.197	0.211	1
CNOT1	0.410004	0.049035	0.484	0.441	1
MAPKAPK3	0.410283	-0.208956	0.131	0.149	1
SPOP	0.410411	-0.238876	0.385	0.39	1
HEATR3	0.411604	0.185756	0.137	0.119	1
WDR27	0.41165	-0.196076	0.109	0.125	1
FGFR1OP2	0.411831	-0.131607	0.41	0.431	1
LAMTOR1	0.41193	0.00109375	0.519	0.459	1
C11orf58	0.412256	0.0596876	0.669	0.659	1
NAGLU	0.412355	0.0870645	0.109	0.093	1
SLC25A39	0.412725	0.173509	0.191	0.175	1
PFKP	0.412849	-0.273526	0.197	0.212	1
BCCIP	0.412856	-0.129041	0.194	0.214	1
PPCDC	0.413439	-0.00804862	0.101	0.119	1
GNB5	0.413596	-0.136341	0.213	0.229	1
HAUS4	0.414157	-0.408023	0.087	0.101	1
RGL2	0.414198	0.0945523	0.101	0.086	1
POLR2G	0.414347	-0.0301238	0.358	0.319	1
UROS	0.414421	0.0292821	0.227	0.197	1
KIAA0586	0.414599	-0.206878	0.268	0.287	1
ATP5MC1	0.414986	-0.181664	0.32	0.333	1
UTP18	0.415075	-0.201611	0.235	0.252	1
ASH1L	0.415223	0.0555591	0.73	0.685	1
ORC5	0.415333	0.105579	0.175	0.154	1
NUDT21	0.415413	-0.20216	0.194	0.214	1
COMT	0.415443	-0.153116	0.29	0.306	1
NUDT1	0.415624	-0.180448	0.167	0.184	1
HDAC8	0.41603	0.22429	0.311	0.291	1
CCT6A	0.416275	-0.146077	0.383	0.39	1
ZBTB20	0.41632	0.12276	0.833	0.789	1
MRPS18C	0.416818	-0.372732	0.292	0.3	1
XAB2	0.416873	-0.0437347	0.145	0.123	1
ORC3	0.417112	-0.177973	0.175	0.19	1
TMEM80	0.417155	-0.0714492	0.112	0.095	1
ZNF136	0.417186	-0.144403	0.128	0.146	1
USP53	0.417277	0.178559	0.232	0.211	1
HDLBP	0.417347	-0.257627	0.26	0.271	1
PINK1	0.417533	0.208687	0.115	0.099	1
CNOT11	0.417544	-0.0314039	0.189	0.212	1
PNRC2	0.417632	-0.0399154	0.511	0.446	1
CCL5	0.417659	-0.0624209	0.967	0.865	1
WDR83	0.417712	0.217148	0.126	0.109	1
CRBN	0.417911	-0.0883281	0.544	0.564	1
TUBGCP6	0.418011	0.121911	0.117	0.1	1
CPNE1	0.418019	0.0375248	0.478	0.441	1
PCCB	0.418198	-0.0747134	0.109	0.126	1
SLX4IP	0.418226	-0.264635	0.117	0.134	1
PARP10	0.418318	-0.226066	0.145	0.162	1
MIA2	0.418348	0.0412958	0.47	0.427	1
ANXA2	0.418706	0.073512	0.555	0.521	1
PHACTR4	0.419283	-0.160269	0.426	0.43	1
TEX264	0.419671	0.144433	0.355	0.331	1
SCYL3	0.419686	-0.234553	0.107	0.123	1
TNFRSF1A	0.420407	-0.249617	0.21	0.23	1
ARL6IP1	0.420524	0.00559333	0.555	0.516	1
TMED1	0.420706	-0.178756	0.093	0.108	1
VPS9D1	0.420852	0.115559	0.219	0.194	1
CREB1	0.42103	-0.0808897	0.5	0.524	1
PNKP	0.421038	-0.000794149	0.29	0.258	1
LTB4R	0.421105	0.0427709	0.104	0.088	1
MRPL2	0.421258	-0.308743	0.126	0.141	1
SBNO1	0.421799	-0.173563	0.347	0.36	1
FAM207A	0.42201	-0.231746	0.109	0.125	1
ROCK1	0.422097	0.033433	0.73	0.642	1
NDUFA6	0.422194	-0.032269	0.418	0.437	1
TMEM87A	0.422223	-0.200933	0.44	0.438	1
ARHGAP4	0.422269	-0.181854	0.358	0.372	1
PCNX2	0.422417	-0.162431	0.391	0.408	1
CTDNEP1	0.42248	-0.249609	0.287	0.304	1
LMAN2	0.422642	-0.142133	0.514	0.508	1
TIMM10B	0.422852	0.0708867	0.158	0.14	1
CAPN2	0.423242	0.0647852	0.53	0.506	1
DCP1A	0.423358	0.0856066	0.38	0.357	1
SMARCB1	0.423714	-0.234469	0.227	0.243	1
AEBP2	0.423985	-0.029047	0.459	0.482	1
MANF	0.424084	-0.123174	0.298	0.314	1
ANP32E	0.424152	0.0873736	0.391	0.368	1
FKBP15	0.424189	0.147889	0.197	0.176	1
KIF22	0.424225	-0.0732477	0.219	0.191	1
SPG7	0.424301	0.131494	0.407	0.377	1
EIF5	0.424393	0.0286163	0.732	0.697	1
NOD1	0.424448	-0.326953	0.134	0.149	1
HIF1A-AS3	0.424847	0.226113	0.194	0.176	1
STOM	0.424999	-0.109578	0.426	0.431	1
HYOU1	0.42509	0.169156	0.101	0.087	1
FBXL5	0.425135	-0.0301698	0.434	0.455	1
PSMA2	0.42514	-0.107794	0.552	0.581	1
ZC3H4	0.425689	0.27974	0.169	0.155	1
ATF2	0.426165	0.176561	0.344	0.327	1
SNRNP35	0.426388	0.142661	0.199	0.18	1
GCN1	0.426607	0.181419	0.167	0.149	1
POM121	0.426687	0.114535	0.339	0.31	1
CGGBP1	0.427178	-0.171798	0.462	0.459	1
ZNF281	0.427251	-0.300358	0.139	0.155	1
PIGA	0.427262	0.155553	0.164	0.144	1
IFT52	0.427278	0.320293	0.156	0.139	1
MED13	0.427576	0.0291865	0.478	0.438	1
AC010894.3	0.427624	-0.0891495	0.355	0.366	1
SMIM30	0.427701	-0.440234	0.096	0.109	1
NIPSNAP1	0.427991	0.126004	0.175	0.155	1
NAA20	0.428195	-0.180085	0.284	0.293	1
IDH3G	0.428763	-0.337709	0.284	0.289	1
MAN2B2	0.429028	0.225148	0.153	0.137	1
ROMO1	0.429249	0.140464	0.32	0.294	1
VPS50	0.429254	0.222324	0.29	0.271	1
FARSB	0.429536	-0.264064	0.117	0.133	1
CDC34	0.429629	0.104003	0.145	0.126	1
C11orf65	0.429837	-0.21374	0.101	0.116	1
MTCH2	0.429892	-0.166551	0.227	0.247	1
AGPAT5	0.430067	-0.180189	0.09	0.105	1
GLT8D1	0.430351	0.124176	0.167	0.149	1
SCAPER	0.430366	-0.0505808	0.437	0.471	1
UFM1	0.430367	0.0472019	0.339	0.309	1
POC1B	0.430396	0.212858	0.23	0.207	1
SRP68	0.430432	-0.238416	0.131	0.146	1
LINC00909	0.430553	0.333201	0.107	0.093	1
FARSA	0.430577	-0.218519	0.12	0.139	1
HBS1L	0.430578	0.167621	0.374	0.342	1
SEC24C	0.430683	-0.069793	0.219	0.24	1
NFXL1	0.43108	0.307777	0.134	0.118	1
LDLRAD4	0.431131	0.179771	0.298	0.27	1
SYNJ1	0.43148	0.207885	0.216	0.203	1
ORMDL2	0.431633	-0.226692	0.178	0.195	1
PGGT1B	0.431888	-0.280716	0.197	0.215	1
SECISBP2L	0.431997	-0.0837135	0.279	0.306	1
IL1RAP	0.432146	0.0690575	0.109	0.093	1
STRIP1	0.432428	0.317368	0.139	0.126	1
MTF1	0.432539	0.169798	0.128	0.111	1
NFKBID	0.432966	-0.194284	0.137	0.151	1
GMEB2	0.432986	-0.199278	0.098	0.114	1
RSF1	0.433018	0.0725206	0.634	0.604	1
JAZF1	0.433165	-0.0444769	0.604	0.534	1
RSRC1	0.433224	0.131419	0.516	0.49	1
LNPEP	0.433227	0.0396733	0.623	0.572	1
RAC1	0.433262	-0.0794426	0.555	0.569	1
CCDC93	0.433301	-0.161035	0.238	0.258	1
SF3B6	0.433443	-0.103635	0.557	0.571	1
ELMOD3	0.433666	0.0500551	0.164	0.146	1
MGAT4B	0.433672	-0.343542	0.112	0.125	1
ZNF14	0.433682	0.282297	0.169	0.153	1
FAM53B	0.434508	-0.0930329	0.437	0.377	1
TTC7A	0.434755	0.185009	0.235	0.214	1
CTSZ	0.434802	-0.0388322	0.123	0.14	1
AC022706.1	0.434824	-0.424261	0.175	0.186	1
SNHG17	0.435142	0.0911564	0.148	0.13	1
MRPL50	0.435663	-0.115773	0.156	0.176	1
SOAT1	0.435794	0.146299	0.295	0.273	1
HCG17	0.435873	-0.0771443	0.12	0.137	1
DNAJC11	0.43616	-0.171585	0.148	0.164	1
UQCR10	0.436248	0.040967	0.743	0.7	1
TRMT2B	0.436465	-0.0382624	0.123	0.107	1
SGPL1	0.436983	0.228184	0.158	0.142	1
ABHD17A	0.437024	-0.034694	0.803	0.764	1
PHF6	0.437057	0.0268753	0.194	0.171	1
SPAG7	0.43727	-0.17811	0.344	0.352	1
MAPK9	0.437529	0.254323	0.202	0.185	1
CCNG1	0.437955	0.0246235	0.24	0.218	1
CDK8	0.438202	0.191085	0.262	0.242	1
WDR18	0.438222	-0.316943	0.098	0.111	1
TCP11L1	0.438238	-0.0119314	0.134	0.115	1
NUDCD1	0.438299	0.165699	0.126	0.11	1
COIL	0.438338	-0.126967	0.137	0.153	1
TMX2	0.438342	0.202743	0.227	0.208	1
WBP4	0.438367	-0.210665	0.161	0.177	1
TBCE	0.438731	0.175467	0.115	0.1	1
SMARCD2	0.438964	-0.288136	0.139	0.153	1
CCT4	0.438991	-0.111216	0.467	0.481	1
TTF2	0.439522	0.259149	0.145	0.13	1
CCDC88C	0.439701	0.104429	0.828	0.782	1
UVRAG	0.439839	-0.0366773	0.503	0.525	1
BZW2	0.439864	0.175772	0.21	0.193	1
COPS7B	0.440781	-0.472278	0.115	0.127	1
SOS1	0.440918	-0.215131	0.59	0.575	1
PIGBOS1	0.440929	-0.0405962	0.142	0.162	1
UTP14A	0.441053	0.307402	0.117	0.104	1
CASP1	0.441128	-0.0992366	0.361	0.377	1
COX7C	0.441353	-0.088359	0.923	0.937	1
CASP4	0.441529	0.054134	0.519	0.472	1
NUDT4	0.441579	0.0266469	0.309	0.279	1
COPS9	0.441625	-0.0848534	0.607	0.599	1
TTC37	0.441681	0.0783849	0.347	0.321	1
PHAX	0.442303	-0.161513	0.205	0.224	1
MCRIP1	0.442395	0.113213	0.372	0.338	1
SACS	0.442592	-0.285723	0.101	0.116	1
NMD3	0.442749	0.0892908	0.178	0.158	1
LRP10	0.442923	-0.127378	0.249	0.266	1
POM121C	0.443027	0.0871952	0.262	0.243	1
AGFG1	0.443328	-0.00839404	0.377	0.341	1
PAPOLA	0.443494	0.079765	0.585	0.561	1
TAZ	0.443831	0.158556	0.208	0.19	1
H1FX	0.444385	0.156967	0.495	0.485	1
VTI1B	0.444839	-0.132595	0.251	0.269	1
TMEM14A	0.445204	0.245959	0.104	0.09	1
TFCP2	0.445736	-0.130355	0.303	0.331	1
SRP72	0.446073	-0.0626235	0.391	0.414	1
PDCD10	0.446327	0.0766804	0.462	0.436	1
ADAT1	0.446369	0.123671	0.145	0.128	1
MED30	0.44669	0.0112934	0.26	0.231	1
PRPF4	0.446723	-0.327804	0.101	0.114	1
CEP192	0.4469	-0.13484	0.35	0.369	1
EBLN3P	0.448091	-0.23982	0.251	0.265	1
NR2C2	0.448153	0.0820737	0.328	0.303	1
IREB2	0.448312	0.0800648	0.273	0.247	1
LRRC59	0.448366	-0.262827	0.123	0.137	1
EIF2D	0.448423	0.174481	0.153	0.136	1
PDSS2	0.448508	0.0117088	0.407	0.375	1
APPL1	0.448986	-0.0175988	0.24	0.266	1
HCG18	0.449175	-0.145524	0.18	0.197	1
HDHD5	0.44935	-0.449821	0.104	0.116	1
RAB18	0.449477	-0.00672934	0.426	0.383	1
BTN2A1	0.450111	0.128997	0.213	0.194	1
UQCRC1	0.451045	-0.203386	0.216	0.235	1
RUFY1	0.451831	-0.082952	0.219	0.238	1
AP2M1	0.45187	0.0532077	0.445	0.42	1
GPALPP1	0.452087	0.155901	0.202	0.184	1
PRPSAP2	0.45213	0.18201	0.219	0.202	1
TKT	0.452207	0.081482	0.322	0.347	1
NF1	0.452368	0.000430988	0.374	0.345	1
PELP1	0.452378	-0.135436	0.109	0.126	1
SMARCAD1	0.452446	-0.0453168	0.21	0.233	1
SCYL1	0.452562	0.125515	0.12	0.105	1
DDX23	0.452849	-0.045073	0.208	0.184	1
MYCBP2-AS1	0.452868	0.267103	0.161	0.146	1
ANKMY2	0.4531	0.227157	0.145	0.13	1
RPUSD3	0.453205	-0.19562	0.128	0.145	1
SLC49A4	0.453271	0.0401038	0.156	0.139	1
ANKRD36	0.453343	0.0535652	0.399	0.363	1
RSPRY1	0.453561	-0.11992	0.145	0.162	1
ATG13	0.453645	0.0512308	0.257	0.234	1
ARL16	0.453936	0.0252968	0.18	0.158	1
NT5C	0.454226	-0.0958609	0.331	0.297	1
EPN1	0.454379	0.0975577	0.142	0.126	1
METTL14	0.454423	-0.132663	0.137	0.154	1
FBXO28	0.454704	0.124182	0.281	0.26	1
ZCCHC14	0.455514	-0.0620189	0.104	0.119	1
SUPT4H1	0.455786	-0.166217	0.363	0.377	1
SLC35A5	0.455787	0.162488	0.107	0.092	1
TSEN34	0.455912	-0.134155	0.137	0.153	1
WRNIP1	0.45606	0.189972	0.167	0.151	1
HOPX	0.457042	-0.0983944	0.598	0.581	1
STAG1	0.457135	-0.0936761	0.699	0.709	1
TRPM7	0.457619	0.0174147	0.53	0.485	1
PDCL3	0.457659	-0.261092	0.126	0.141	1
DIS3L	0.458306	-0.171339	0.153	0.172	1
ZHX2	0.458479	-0.182259	0.429	0.444	1
CEP63	0.458631	-0.168074	0.18	0.198	1
POLD2	0.458659	0.14062	0.115	0.1	1
NPAT	0.458742	-0.183028	0.298	0.314	1
ATP5MC3	0.458986	-0.129602	0.68	0.667	1
MAML2	0.459051	-0.155426	0.585	0.591	1
TNK2	0.459414	-0.22021	0.153	0.17	1
GKAP1	0.459758	-0.137698	0.123	0.141	1
TAF1B	0.459872	-0.125937	0.213	0.232	1
SKP1	0.460188	0.0495936	0.874	0.861	1
TWF2	0.460241	-0.198087	0.407	0.413	1
TMPO	0.46045	-0.0170404	0.451	0.421	1
TBCEL	0.460636	0.0375185	0.112	0.097	1
MAP3K20	0.460652	0.213143	0.101	0.088	1
RPS6KB2	0.460791	0.144028	0.18	0.162	1
TTC28-AS1	0.460809	-0.0754209	0.178	0.195	1
DNAJB14	0.461225	0.0681004	0.574	0.528	1
CHTOP	0.461401	-0.162322	0.191	0.209	1
VDAC1	0.461848	-0.169921	0.344	0.359	1
ARHGAP18	0.461876	0.196327	0.186	0.168	1
TBC1D14	0.46196	-0.103199	0.276	0.293	1
RAB40C	0.46201	-0.399723	0.098	0.11	1
AC092821.3	0.462428	0.0205233	0.399	0.366	1
HPS4	0.46282	-0.0933381	0.098	0.113	1
SERP1	0.462853	-0.039106	0.721	0.706	1
PINX1	0.462977	0.155693	0.199	0.181	1
TRMU	0.463187	0.179373	0.164	0.148	1
TIMM10	0.463421	0.116151	0.208	0.189	1
LONP1	0.46354	-0.111501	0.139	0.157	1
MCM7	0.463547	0.302971	0.109	0.097	1
LEO1	0.463939	-0.187182	0.178	0.195	1
KDELR2	0.464034	-0.11699	0.295	0.312	1
DNAJB2	0.464182	0.0696018	0.137	0.12	1
RPS17	0.464278	-0.117324	0.891	0.904	1
SEC22A	0.46433	0.136688	0.208	0.189	1
TRAPPC12	0.464415	-0.200224	0.273	0.285	1
IPMK	0.464417	0.228514	0.227	0.209	1
AHCTF1	0.464526	-0.0727036	0.437	0.378	1
RECQL	0.464688	-0.000797278	0.344	0.314	1
MTF2	0.464802	0.0727173	0.361	0.325	1
TMEM140	0.464996	-0.221899	0.189	0.204	1
ASAP1	0.465045	0.0827065	0.41	0.384	1
SNRPG	0.465083	-0.0913168	0.582	0.575	1
STX7	0.465239	0.174186	0.265	0.247	1
TIAL1	0.465381	-0.196122	0.437	0.445	1
SUB1	0.465381	-0.0895265	0.915	0.922	1
CNBP	0.465677	0.0359056	0.814	0.77	1
TRADD	0.465932	-0.236058	0.287	0.296	1
SND1	0.46621	0.113325	0.555	0.509	1
LBH	0.466298	0.118772	0.617	0.591	1
LINC01409	0.466334	-0.210894	0.117	0.133	1
IFT43	0.46637	0.183078	0.137	0.12	1
KRR1	0.466412	0.0446137	0.347	0.322	1
CTNNBIP1	0.466681	-0.0672023	0.158	0.137	1
NAT10	0.466749	-0.230362	0.123	0.136	1
DCTN6	0.466815	-0.130978	0.109	0.124	1
CYP2R1	0.466887	0.0191618	0.161	0.142	1
ABHD18	0.466902	0.193435	0.276	0.264	1
POLG	0.467158	0.187024	0.197	0.179	1
FRMD8	0.467331	0.136899	0.134	0.117	1
WDR3	0.46748	-0.0900619	0.134	0.15	1
STT3B	0.467694	-0.0899789	0.459	0.472	1
AAMP	0.467731	-0.212063	0.205	0.221	1
EXOC6	0.468172	-0.00406507	0.281	0.305	1
UNKL	0.468211	-0.26513	0.175	0.193	1
SLC25A20	0.468513	0.0477992	0.158	0.141	1
UBE2F	0.468639	0.00496984	0.413	0.376	1
DNAJC8	0.468793	0.0534453	0.582	0.553	1
CCT7	0.469001	-0.161543	0.399	0.411	1
IPO11	0.469204	0.187109	0.134	0.119	1
CNOT9	0.469662	0.118488	0.202	0.182	1
ESYT1	0.469804	0.0967598	0.246	0.227	1
AC093673.1	0.469818	0.245945	0.101	0.089	1
WDR20	0.469864	-0.189955	0.325	0.34	1
RDX	0.469894	0.169687	0.199	0.184	1
PAICS	0.470023	-0.480663	0.104	0.118	1
LLGL2	0.470054	-0.208194	0.38	0.38	1
WDR54	0.470074	-0.264811	0.191	0.2	1
EIF1	0.470174	-0.0328743	1	0.998	1
WDR37	0.471206	0.15904	0.47	0.446	1
BCL2	0.471314	0.240411	0.508	0.483	1
ZNF276	0.471321	0.10207	0.331	0.312	1
SLC5A3	0.471604	-0.246623	0.093	0.106	1
METTL21A	0.471742	-0.270733	0.156	0.169	1
ACAA1	0.47181	0.121085	0.265	0.244	1
DCTD	0.471823	-0.398839	0.139	0.152	1
MORC3	0.472165	-0.156907	0.404	0.417	1
NDUFAF6	0.472181	-0.0712506	0.249	0.267	1
ELOVL6	0.472301	0.221344	0.12	0.106	1
FAF2	0.472384	0.166408	0.29	0.269	1
C3orf38	0.472513	0.204072	0.216	0.2	1
CHID1	0.472678	-0.31051	0.12	0.132	1
PRR13	0.473124	-0.082632	0.503	0.52	1
ZBTB7A	0.473469	0.0605018	0.495	0.456	1
LSM1	0.473653	0.149123	0.287	0.267	1
GDE1	0.473679	0.133809	0.139	0.124	1
SCO1	0.473992	0.121376	0.131	0.116	1
SNX19	0.474551	0.251915	0.112	0.099	1
ZCCHC9	0.474849	0.119857	0.15	0.135	1
DDX17	0.475115	0.0705334	0.781	0.733	1
AC093157.1	0.475133	-0.204776	0.117	0.132	1
PDE7A	0.475705	-0.000447025	0.645	0.588	1
CYB561D1	0.4765	0.170401	0.137	0.123	1
ILF3	0.477134	0.0991846	0.456	0.421	1
RFX7	0.477462	-0.0820198	0.423	0.44	1
ANAPC4	0.478086	0.101698	0.194	0.176	1
CISD1	0.478376	0.110978	0.164	0.148	1
RGPD8	0.478395	-0.240815	0.115	0.128	1
ATMIN	0.478476	0.0884642	0.161	0.146	1
STK19	0.478851	0.0499093	0.126	0.111	1
RPS6KB1	0.478876	-0.0948059	0.27	0.289	1
BCL2L1	0.479118	0.143252	0.224	0.206	1
MAN1B1	0.479514	-0.335021	0.158	0.171	1
PSD4	0.479521	-0.0115435	0.208	0.188	1
NAP1L1	0.479666	-0.025315	0.645	0.635	1
INTS6	0.479703	-0.0196847	0.448	0.404	1
HSDL2	0.480161	-0.325743	0.137	0.15	1
BFAR	0.480351	-0.224643	0.268	0.285	1
PEX3	0.480684	0.0365684	0.183	0.164	1
CDYL	0.480817	-0.00979893	0.415	0.373	1
NF2	0.481166	0.104091	0.175	0.159	1
JARID2	0.481204	0.115773	0.538	0.517	1
CDK11B	0.481271	-0.0721385	0.358	0.32	1
GNB2	0.48135	0.0692082	0.404	0.376	1
ZDHHC2	0.481443	0.119344	0.243	0.225	1
ETHE1	0.481698	-0.270942	0.213	0.224	1
COA8	0.481722	-0.280565	0.18	0.191	1
GTF3C6	0.48213	-0.118251	0.35	0.364	1
MZT1	0.482894	0.00432261	0.189	0.168	1
ARPC5	0.483215	-0.042165	0.727	0.743	1
VRK1	0.483266	-0.168757	0.235	0.252	1
ZMYM5	0.48329	0.212049	0.339	0.331	1
DFFA	0.483702	-0.227832	0.12	0.134	1
POGZ	0.483704	-0.0762596	0.287	0.306	1
SLC15A4	0.483891	0.214723	0.363	0.342	1
CUL5	0.484094	0.140904	0.448	0.418	1
PPP4R3B	0.484136	0.0522297	0.544	0.493	1
BRWD1	0.484269	0.0588415	0.566	0.527	1
ZNF780B	0.484386	-0.153402	0.148	0.162	1
LMAN1	0.484705	-0.110407	0.292	0.31	1
ETFB	0.484904	-0.183264	0.298	0.315	1
LRRC28	0.484932	0.320473	0.15	0.136	1
C2CD3	0.485046	-0.216412	0.169	0.184	1
AL117381.1	0.485325	-0.38705	0.107	0.118	1
SDHA	0.485664	0.06049	0.473	0.441	1
MOSMO	0.486379	-0.107606	0.23	0.248	1
TOGARAM2	0.486431	0.000827629	0.139	0.124	1
ABCC4	0.486858	0.0832442	0.123	0.14	1
TMEM38B	0.486953	0.0304144	0.117	0.134	1
TFDP1	0.487089	-0.187105	0.134	0.15	1
AC093865.1	0.487118	0.0711067	0.205	0.184	1
GTF2IRD2B	0.48751	-0.167509	0.15	0.166	1
MCPH1	0.487655	-0.0519909	0.393	0.357	1
PITPNC1	0.487677	-0.175027	0.88	0.834	1
JOSD2	0.48807	0.0672625	0.183	0.166	1
HPRT1	0.488661	-0.262764	0.164	0.176	1
MCFD2	0.48876	0.303082	0.134	0.12	1
ADD1	0.488771	0.0695671	0.53	0.499	1
CENPX	0.489346	-0.194789	0.175	0.19	1
MORC2	0.489448	0.256667	0.142	0.13	1
RPL39	0.489794	-0.0583603	0.997	1	1
SLC35E2B	0.490148	-0.233088	0.172	0.187	1
UBA1	0.490217	0.121546	0.183	0.168	1
RFXANK	0.49029	0.0207591	0.186	0.17	1
GSR	0.490326	0.0585695	0.194	0.175	1
KRIT1	0.490655	-0.14156	0.287	0.3	1
C2orf81	0.491318	0.109804	0.107	0.092	1
BRWD3	0.491536	0.0546101	0.311	0.287	1
PIGH	0.491636	-0.257851	0.15	0.166	1
SLBP	0.491905	-0.166914	0.268	0.279	1
NBDY	0.492005	0.0783314	0.415	0.378	1
MMADHC	0.492221	-0.145833	0.257	0.271	1
CUL2	0.492486	0.0815755	0.309	0.285	1
TCF12	0.493156	0.0912899	0.719	0.667	1
URI1	0.493873	0.0290831	0.678	0.626	1
AL133453.1	0.493898	-0.274196	0.115	0.097	1
PUM3	0.494002	-0.261559	0.262	0.275	1
DPM2	0.494065	0.173652	0.167	0.15	1
EXOSC6	0.494085	-0.0924094	0.27	0.285	1
DDA1	0.494203	-0.353294	0.183	0.191	1
PTBP3	0.494233	-0.115402	0.527	0.517	1
LINC02062	0.494245	0.124144	0.134	0.119	1
CLINT1	0.494322	-0.00466638	0.429	0.394	1
GPBP1	0.494565	0.0426519	0.694	0.632	1
GPSM3	0.494573	-0.142339	0.762	0.729	1
ARHGAP25	0.494862	-0.118842	0.702	0.664	1
ZNF91	0.495048	0.0259817	0.402	0.376	1
RPL37	0.495472	-0.0179793	0.997	0.999	1
DGCR6L	0.495506	0.0620882	0.24	0.22	1
RBM19	0.495512	0.14394	0.175	0.158	1
AGGF1	0.496108	-0.0246461	0.175	0.195	1
TMEM184B	0.496441	-0.26459	0.104	0.117	1
DNAH1	0.49645	0.268328	0.109	0.097	1
HIF1A	0.496498	-0.0995882	0.522	0.462	1
DPYD-AS1	0.497287	0.0955356	0.175	0.158	1
PDHX	0.497313	-0.0295318	0.128	0.113	1
SNHG8	0.497952	-0.215854	0.536	0.516	1
AC006001.2	0.497969	0.0751553	0.178	0.162	1
CDK6	0.498148	-0.350183	0.292	0.3	1
KTN1	0.498175	0.0305351	0.617	0.562	1
RCC1L	0.498282	-0.086029	0.164	0.184	1
MPPE1	0.4984	0.10054	0.235	0.216	1
ATE1	0.498402	0.0708097	0.391	0.36	1
PSMB6	0.498432	0.069226	0.508	0.472	1
SKAP1	0.498438	-0.092646	0.943	0.923	1
MAP7D3	0.498938	-0.118578	0.087	0.1	1
NLK	0.499155	-0.126666	0.235	0.25	1
USP13	0.500557	0.0643572	0.112	0.099	1
ABI2	0.500767	-0.087251	0.142	0.158	1
MTAP	0.500882	0.0493983	0.243	0.266	1
IL10RA	0.501519	-0.141698	0.56	0.562	1
RTF1	0.501561	-0.172726	0.508	0.499	1
KLHDC2	0.50192	0.0926543	0.35	0.325	1
GTF2H1	0.502129	0.161156	0.208	0.193	1
S1PR5	0.502195	-0.10251	0.322	0.287	1
IFITM2	0.502241	-0.0224041	0.784	0.774	1
RNF126	0.502296	-0.0902749	0.396	0.411	1
RAB27B	0.502395	0.128406	0.145	0.13	1
THAP7	0.50246	-0.22836	0.153	0.167	1
CEP250	0.502657	-0.0966454	0.23	0.247	1
ARMH4	0.502774	-0.00869315	0.224	0.205	1
SMIM15	0.502787	-0.0509308	0.145	0.126	1
AC009107.2	0.502975	0.0539001	0.109	0.096	1
DRAM2	0.503102	0.129241	0.23	0.214	1
FRAT2	0.503116	-0.132933	0.093	0.106	1
SNAP47	0.503185	0.0326584	0.115	0.1	1
ZNF524	0.503199	-0.290219	0.142	0.153	1
PTTG1IP	0.503422	-0.202626	0.205	0.218	1
RAB27A	0.503733	0.00722921	0.607	0.552	1
TRDMT1	0.50377	0.222757	0.15	0.136	1
TM7SF3	0.504237	-0.00454005	0.257	0.233	1
LDB1	0.504393	-0.355017	0.096	0.106	1
MYSM1	0.504434	-0.0149497	0.311	0.282	1
USP42	0.504875	0.0429815	0.309	0.286	1
LRRC23	0.505387	0.0798086	0.142	0.128	1
ANAPC5	0.505694	0.0557364	0.473	0.447	1
BAX	0.505767	-0.106903	0.505	0.52	1
RAB5B	0.505859	-0.0313182	0.137	0.12	1
INTS4	0.505924	-0.0880881	0.199	0.215	1
NOC3L	0.506243	-0.285361	0.123	0.134	1
COMMD4	0.506347	0.117248	0.191	0.173	1
AL513188.1	0.506496	0.20197	0.109	0.097	1
NACC2	0.506497	0.135373	0.117	0.105	1
AL157402.2	0.506654	0.00447739	0.303	0.282	1
AHCYL1	0.50666	-0.121177	0.189	0.208	1
LMO4	0.506908	0.0931052	0.213	0.196	1
NRAS	0.507142	0.0403983	0.117	0.104	1
STK11	0.507281	-0.245033	0.145	0.158	1
HSPE1	0.507316	-0.0912608	0.607	0.604	1
MRPS17	0.507548	-0.442253	0.093	0.104	1
DCP1B	0.507718	0.107151	0.117	0.105	1
CIR1	0.507786	0.0864315	0.489	0.464	1
AC027097.2	0.507842	-0.060151	0.148	0.163	1
SP1	0.507845	0.102731	0.128	0.115	1
AK9	0.508028	-0.121117	0.128	0.142	1
TIMM44	0.508093	0.211077	0.131	0.118	1
LTV1	0.5081	0.208201	0.15	0.135	1
TMCO3	0.508409	-0.127023	0.123	0.107	1
GAK	0.508464	0.0795709	0.399	0.377	1
C12orf42	0.508623	0.378293	0.145	0.132	1
ADI1	0.50883	-0.0792405	0.148	0.166	1
AARS	0.508888	-0.227552	0.115	0.128	1
UTP11	0.509145	0.176416	0.115	0.102	1
YBEY	0.509659	0.0637879	0.123	0.109	1
ATXN7L1	0.509787	-0.1964	0.404	0.355	1
CCNC	0.509863	0.00844142	0.311	0.285	1
WDR46	0.510296	-0.00116305	0.197	0.177	1
IMMP1L	0.5105	0.0420779	0.235	0.217	1
CBX7	0.510913	0.104301	0.161	0.148	1
AKAP7	0.51119	0.228088	0.199	0.182	1
MTFP1	0.511348	-0.0347657	0.189	0.17	1
BTRC	0.511783	0.0078828	0.284	0.305	1
TSR2	0.512245	0.0628251	0.276	0.253	1
LARP4B	0.512331	0.10262	0.445	0.421	1
SCYL2	0.512336	0.115831	0.243	0.227	1
RBM25	0.512499	-0.0935698	0.689	0.677	1
TRMT11	0.512971	-0.268881	0.227	0.236	1
UBE3D	0.512998	-0.159403	0.112	0.125	1
MED31	0.513263	-0.00982865	0.156	0.139	1
UBE2K	0.514037	0.123556	0.563	0.534	1
BMI1	0.514255	0.065464	0.18	0.162	1
PPP1R8	0.514778	-0.0320264	0.117	0.102	1
PRKACB	0.515308	0.136306	0.628	0.606	1
ALG5	0.515462	-0.0122041	0.287	0.258	1
SLC12A9	0.51578	0.042397	0.112	0.099	1
SLC25A28	0.516037	-0.152373	0.128	0.142	1
CEP162	0.516184	0.00682115	0.131	0.116	1
AVEN	0.516669	0.256423	0.175	0.163	1
UBQLN1	0.516795	-0.0541754	0.396	0.418	1
ZNF138	0.516888	0.0644589	0.23	0.211	1
EPB41	0.516938	0.0068062	0.762	0.718	1
MED13L	0.517025	0.126849	0.656	0.645	1
WAS	0.517123	0.100411	0.432	0.417	1
NCL	0.517147	0.0506533	0.792	0.745	1
SDHD	0.517392	-0.171632	0.328	0.337	1
PACC1	0.518039	-0.188406	0.115	0.127	1
WASHC5	0.518119	0.0563822	0.197	0.182	1
TPGS1	0.518195	0.062291	0.23	0.214	1
SNRPE	0.518537	-0.125966	0.415	0.42	1
SENP1	0.518631	-0.140836	0.142	0.155	1
XPO1	0.518743	-0.0442941	0.462	0.421	1
USP14	0.518909	0.034586	0.391	0.358	1
DHRS3	0.519229	0.133681	0.12	0.107	1
STK3	0.520062	0.48215	0.112	0.1	1
YLPM1	0.52037	0.187197	0.301	0.285	1
PPP3R1	0.520455	-0.0318267	0.484	0.489	1
AL360091.3	0.520929	0.132572	0.208	0.191	1
PLD3	0.521046	0.0632613	0.224	0.205	1
RAP2A	0.521064	0.0970501	0.314	0.292	1
CRTAP	0.52117	-0.377554	0.112	0.123	1
TUFM	0.521231	0.0613567	0.445	0.412	1
RAB11B	0.521323	-0.250233	0.224	0.234	1
HACL1	0.521515	0.210919	0.262	0.247	1
XPO4	0.521933	0.0745593	0.383	0.355	1
YIF1A	0.522002	-0.157381	0.126	0.139	1
LINC01473	0.522469	0.211599	0.202	0.226	1
GLRX	0.522498	-0.0539616	0.437	0.461	1
NOB1	0.522501	0.105068	0.172	0.158	1
TASOR	0.522619	-0.0805451	0.344	0.357	1
SRI	0.522732	-0.149739	0.481	0.49	1
PHKG2	0.522791	0.00744175	0.18	0.16	1
C15orf40	0.523217	-0.0368448	0.191	0.207	1
DAXX	0.523228	-0.130658	0.213	0.23	1
MED10	0.523809	0.0822737	0.486	0.472	1
SCAP	0.523882	0.107175	0.205	0.191	1
MED16	0.524052	0.1877	0.156	0.143	1
MRPL32	0.524168	0.132934	0.199	0.185	1
EMG1	0.524414	-0.155082	0.178	0.194	1
COQ10A	0.524457	-0.125773	0.12	0.105	1
ZC3H8	0.524726	0.117811	0.219	0.207	1
B3GNT2	0.525093	-0.206443	0.21	0.221	1
B4GALT3	0.52514	-0.188427	0.117	0.132	1
WRN	0.525159	0.30225	0.23	0.217	1
CCAR2	0.525643	0.0378089	0.134	0.119	1
PGP	0.525858	0.058627	0.333	0.312	1
PTPN4	0.5259	-0.00998368	0.76	0.759	1
CDCA4	0.525978	0.199093	0.161	0.149	1
TATDN1	0.526554	0.00990306	0.208	0.187	1
MRPL40	0.526996	-0.22547	0.199	0.211	1
GTF3C3	0.527028	-0.0617556	0.139	0.124	1
SNHG14	0.527252	-0.0625796	0.374	0.386	1
CRKL	0.52729	0.0900771	0.134	0.12	1
IP6K2	0.5278	0.0950024	0.35	0.334	1
VDAC3	0.527943	0.0674921	0.451	0.419	1
WDR5	0.528167	0.017618	0.101	0.089	1
NHLRC2	0.528215	0.0930803	0.131	0.118	1
UBE2E1	0.528366	0.0345827	0.303	0.324	1
ZNF438	0.528371	0.246048	0.161	0.146	1
LARP1	0.528456	0.00372274	0.251	0.267	1
HMG20A	0.528473	-0.107848	0.178	0.193	1
GLE1	0.528533	-0.0753466	0.139	0.154	1
CCNL2	0.528882	-0.121377	0.249	0.262	1
XPOT	0.529209	-0.452833	0.115	0.124	1
ARL13B	0.529428	-0.0837865	0.145	0.128	1
WASHC1	0.52987	-0.26094	0.131	0.143	1
METAP1	0.530102	0.0761501	0.191	0.176	1
AP3S2	0.530305	0.139837	0.183	0.167	1
EIF3M	0.530765	-0.0493202	0.645	0.626	1
STAMBPL1	0.530954	-0.179436	0.24	0.248	1
STAG2	0.531132	-0.026946	0.664	0.61	1
FER	0.531245	0.150267	0.238	0.217	1
CLTA	0.531479	0.00367826	0.574	0.524	1
YIPF1	0.531537	0.150852	0.107	0.095	1
SNUPN	0.531813	0.143988	0.164	0.149	1
PRRC2A	0.532217	-0.215365	0.183	0.195	1
CXXC1	0.532394	-0.273847	0.112	0.124	1
BABAM1	0.532786	-0.0772919	0.322	0.289	1
SARNP	0.532832	-0.123363	0.478	0.483	1
ZNF195	0.532952	0.190316	0.148	0.136	1
GPN3	0.53302	-0.239307	0.107	0.118	1
KIAA1143	0.533359	-0.0452517	0.262	0.279	1
KLHDC4	0.53337	0.147016	0.339	0.323	1
CYB561A3	0.533371	-0.00753137	0.142	0.125	1
FBXO3	0.533452	0.0796467	0.27	0.257	1
ABHD16A	0.533503	-0.183979	0.145	0.159	1
ZNF354A	0.533635	0.0180093	0.109	0.096	1
KEAP1	0.534083	-0.362612	0.109	0.119	1
UBXN6	0.534182	-0.0610517	0.101	0.088	1
TMEM134	0.534189	-0.138587	0.24	0.253	1
TOX4	0.534227	0.133836	0.344	0.322	1
LINC00662	0.534444	0.262304	0.107	0.096	1
ERCC6L2	0.534734	-0.0527671	0.303	0.314	1
EIF2B5	0.53516	-0.0194926	0.153	0.14	1
MAN1A1	0.535199	0.147605	0.372	0.355	1
ATP6V0B	0.535216	0.154245	0.385	0.377	1
TAF1D	0.535222	0.0936027	0.525	0.508	1
CBFB	0.53523	0.0286129	0.311	0.284	1
PRDM10	0.535799	-0.314605	0.101	0.111	1
MOB3A	0.535822	-0.0607445	0.404	0.367	1
MRPL54	0.536028	-0.0496836	0.467	0.418	1
TNRC6A	0.536289	-0.130914	0.552	0.533	1
POLR3D	0.53656	-0.016235	0.117	0.104	1
CDC37L1	0.536563	0.154418	0.213	0.199	1
UBXN7	0.536659	0.0961787	0.262	0.287	1
COG1	0.536714	-0.0444615	0.096	0.108	1
GSK3B	0.537191	0.0316297	0.62	0.557	1
LYRM2	0.537499	0.0661563	0.227	0.208	1
ZC3H6	0.537647	0.167795	0.292	0.278	1
CORO2A	0.537713	-0.191804	0.107	0.118	1
POMP	0.537742	0.0138732	0.62	0.583	1
CCDC146	0.537899	0.00235647	0.175	0.159	1
SMS	0.537995	0.0215729	0.249	0.229	1
MKRN2	0.538648	0.150206	0.23	0.217	1
NSMCE1	0.539148	-0.250995	0.246	0.253	1
ATP2A2	0.539242	-0.101408	0.23	0.245	1
HDHD2	0.539289	0.135052	0.186	0.17	1
GALNS	0.539451	0.318332	0.126	0.115	1
CWC15	0.539525	0.00989642	0.413	0.38	1
UBE2O	0.53992	-0.0537759	0.15	0.166	1
BAZ2A	0.539966	-0.165693	0.276	0.291	1
HS2ST1	0.540196	-0.0611682	0.219	0.236	1
BCAP29	0.540602	-0.172593	0.191	0.203	1
SF3A2	0.541088	-0.287105	0.221	0.23	1
ERCC5	0.541309	0.1138	0.361	0.348	1
SERPINB1	0.541833	-0.0971589	0.486	0.502	1
ZNF32	0.541985	-0.144422	0.191	0.203	1
BAG6	0.542022	-0.281404	0.161	0.171	1
AGPS	0.542116	0.0898619	0.301	0.284	1
PEPD	0.542171	-0.150844	0.249	0.264	1
PHLPP2	0.542239	0.257488	0.153	0.141	1
TENT4A	0.542283	0.14415	0.219	0.207	1
NBEAL2	0.5424	0.0672522	0.194	0.179	1
PHLDB2	0.542511	0.0795048	0.123	0.109	1
MFHAS1	0.543146	0.0934677	0.109	0.098	1
CAPN15	0.543282	0.0390536	0.161	0.15	1
LTN1	0.543328	-0.182067	0.276	0.286	1
ASXL1	0.544069	0.0626436	0.481	0.463	1
MRPS10	0.54415	0.0419541	0.224	0.209	1
NUP62	0.544563	0.124391	0.131	0.119	1
SLC9A3R1	0.544765	-0.103161	0.519	0.512	1
IDH3A	0.544911	0.117598	0.139	0.126	1
RABIF	0.54508	-0.188575	0.205	0.216	1
RGS19	0.545098	0.0393684	0.402	0.37	1
ARFGAP3	0.545217	0.0176143	0.314	0.332	1
FAM135A	0.545282	0.270994	0.107	0.096	1
AMMECR1	0.545512	-0.230061	0.227	0.24	1
ANTKMT	0.546529	0.140027	0.314	0.287	1
ATP6V1C1	0.54653	-0.0396408	0.134	0.15	1
MRPL47	0.546737	-0.0664025	0.27	0.287	1
KIAA0930	0.546963	0.232646	0.12	0.11	1
CCDC14	0.547092	0.105288	0.24	0.225	1
PLEKHO1	0.547146	-0.253154	0.18	0.191	1
ZNF248	0.547442	0.306587	0.128	0.117	1
PLPBP	0.54761	0.180353	0.189	0.175	1
RBBP6	0.547704	-0.0822528	0.44	0.446	1
AKT2	0.548079	-0.0733188	0.202	0.185	1
AVL9	0.548348	0.0172766	0.374	0.347	1
PTBP1	0.548493	-0.016501	0.314	0.295	1
EI24	0.548513	0.0672323	0.123	0.11	1
MYD88	0.548821	0.0845161	0.158	0.144	1
H2AFY	0.549511	-0.197713	0.344	0.352	1
IMMP2L	0.549841	-0.0280661	0.355	0.373	1
RBMX2	0.550072	-0.200007	0.15	0.161	1
HERC3	0.550337	0.163207	0.317	0.307	1
BDP1	0.550437	-0.0492304	0.459	0.413	1
ZDHHC18	0.550743	-0.223413	0.169	0.181	1
EED	0.550925	0.0957748	0.246	0.233	1
ATP6V1E1	0.550968	0.100328	0.301	0.277	1
PHYH	0.550984	-0.0564419	0.131	0.116	1
CARHSP1	0.551455	-0.0885636	0.32	0.292	1
GLA	0.551753	-0.110063	0.12	0.106	1
PPP6R1	0.551892	-0.049116	0.342	0.359	1
FBXO22	0.551953	-0.0672734	0.12	0.134	1
ZNF507	0.552092	-0.317551	0.12	0.132	1
LRRC47	0.552425	-0.202558	0.134	0.145	1
FUS	0.553039	-0.0835381	0.858	0.805	1
ITFG2	0.55335	-0.0653699	0.235	0.255	1
DUS3L	0.553414	0.0333218	0.123	0.109	1
STRADB	0.553649	-0.186962	0.093	0.104	1
ERVK3-1	0.55428	0.0675511	0.317	0.296	1
FTO	0.554292	0.0556663	0.402	0.378	1
KBTBD3	0.554596	-0.180418	0.104	0.115	1
YY1	0.55497	-0.0864121	0.538	0.527	1
SEMA4D	0.555163	0.0391525	0.664	0.63	1
SMIM12	0.555479	-0.0118447	0.205	0.188	1
HSD17B12	0.555546	-0.342922	0.093	0.102	1
BAZ1B	0.555557	0.0570204	0.388	0.364	1
CAT	0.55567	-0.131514	0.189	0.204	1
TIGAR	0.555887	-0.0398166	0.175	0.189	1
RNF20	0.555986	-0.0256166	0.172	0.157	1
CD6	0.556159	0.00270629	0.459	0.42	1
SLC39A8	0.556276	0.0176502	0.148	0.134	1
DAP	0.556311	-0.102145	0.194	0.212	1
RPL34	0.556315	-0.0596813	1	0.999	1
FAM13B	0.556554	-0.00335382	0.527	0.471	1
ADIPOR1	0.556616	0.150631	0.197	0.188	1
ZNF76	0.556765	-0.251961	0.164	0.173	1
TMEM62	0.556816	-0.248855	0.164	0.175	1
KMT2B	0.556817	-0.0409424	0.216	0.197	1
PDCD6IP	0.55718	-0.0886666	0.415	0.422	1
C2CD5	0.557224	-0.0295143	0.24	0.255	1
CEP290	0.557227	0.0201097	0.213	0.198	1
STARD3	0.557325	-0.212924	0.158	0.171	1
APOL2	0.557438	-0.13543	0.194	0.205	1
OPA3	0.55755	-0.0336707	0.137	0.15	1
ATP6V1F	0.557688	-0.12086	0.516	0.503	1
C11orf80	0.557824	-0.318952	0.117	0.127	1
ARL6IP6	0.557896	0.120864	0.24	0.223	1
RSAD1	0.558126	0.0235489	0.134	0.12	1
HPS3	0.558223	-0.00117964	0.221	0.203	1
SRCAP	0.558693	-0.225418	0.178	0.189	1
PAPSS1	0.559448	-0.234353	0.126	0.137	1
CALHM2	0.559564	0.126713	0.126	0.115	1
MCRS1	0.559716	0.131305	0.194	0.181	1
TASP1	0.559721	-0.0312584	0.254	0.273	1
ZKSCAN1	0.559778	-0.251497	0.249	0.258	1
RPA3	0.559885	0.019824	0.344	0.323	1
ZNF675	0.559897	-0.0775071	0.18	0.195	1
SDHAF2	0.560108	-0.0653746	0.342	0.356	1
PWWP3A	0.560149	0.0413294	0.112	0.1	1
CYREN	0.56016	0.205	0.186	0.171	1
SEPHS2	0.560468	0.0636081	0.219	0.202	1
NENF	0.560783	-0.0303774	0.262	0.242	1
RAP1GAP2	0.560916	-0.0941354	0.691	0.611	1
PALM2-AKAP2	0.561069	0.276203	0.101	0.091	1
RAB3GAP2	0.56137	0.129588	0.388	0.369	1
OSGIN2	0.561909	0.10833	0.126	0.114	1
UQCR11	0.562065	-0.0338495	0.779	0.783	1
ARL14EP	0.562148	-0.0307176	0.254	0.235	1
FAM122B	0.56241	0.0357961	0.112	0.099	1
UXT	0.562539	-0.115963	0.727	0.691	1
SNF8	0.562651	0.034252	0.344	0.323	1
ZFAND4	0.562765	-0.193156	0.142	0.153	1
U2SURP	0.562917	0.0671013	0.544	0.52	1
RBM41	0.563082	0.0892629	0.131	0.12	1
FN3KRP	0.563275	-0.067907	0.18	0.162	1
DROSHA	0.563417	0.219203	0.158	0.146	1
SHISA5	0.563442	-0.172867	0.363	0.364	1
CLIP1	0.563708	-0.14719	0.383	0.386	1
MRGBP	0.564145	0.071816	0.104	0.092	1
AC079447.1	0.564383	0.21	0.101	0.091	1
CARS2	0.5644	0.0832609	0.279	0.262	1
SYMPK	0.564428	-0.10288	0.251	0.264	1
YARS	0.564582	-0.0197308	0.317	0.286	1
C15orf61	0.564589	-0.0469223	0.169	0.154	1
NELFA	0.564724	-0.207581	0.126	0.137	1
SUCLG1	0.565278	-0.126551	0.383	0.4	1
SH3BP1	0.565448	-0.198343	0.29	0.296	1
C1RL	0.565502	-0.214493	0.137	0.149	1
DLG3	0.565627	-0.259228	0.107	0.117	1
ZNF780A	0.565803	0.0904864	0.123	0.113	1
MICU1	0.566807	0.0417062	0.306	0.292	1
SFMBT2	0.567386	-0.00280067	0.486	0.45	1
EMC7	0.567776	-0.00904663	0.342	0.314	1
INTS2	0.568241	0.0634229	0.126	0.114	1
PSIP1	0.568981	-0.0802968	0.582	0.565	1
PAAF1	0.569191	-0.154549	0.117	0.104	1
TTC9C	0.569199	-0.213173	0.137	0.146	1
MRPS25	0.569735	-0.143541	0.199	0.211	1
RHOC	0.57046	0.142648	0.314	0.296	1
PITPNB	0.570634	0.0659755	0.413	0.389	1
INSIG2	0.570657	0.110264	0.15	0.137	1
LMF1	0.570724	0.213989	0.232	0.221	1
TMEM101	0.570794	-0.261239	0.115	0.124	1
ZNF302	0.57103	-0.0104844	0.183	0.197	1
PTCH1	0.571236	-0.0117317	0.23	0.207	1
AKAP11	0.571723	-0.375036	0.169	0.179	1
PKP4	0.571731	0.550773	0.104	0.096	1
FAM200B	0.571781	-0.121697	0.227	0.235	1
C1orf122	0.571902	-0.148552	0.205	0.216	1
CCL28	0.571921	0.00171424	0.101	0.113	1
ARL6IP5	0.571935	0.0342576	0.814	0.805	1
NPRL2	0.57212	-0.0942747	0.197	0.212	1
EDEM2	0.572215	-0.282751	0.189	0.195	1
TYW5	0.572724	-0.0716591	0.117	0.105	1
SETBP1	0.572973	-0.357458	0.221	0.231	1
SMYD3	0.573393	0.130446	0.686	0.695	1
ZNF484	0.573431	0.0263193	0.15	0.135	1
TIFA	0.573431	-0.0797557	0.096	0.107	1
ZADH2	0.573573	-0.33775	0.115	0.124	1
CACUL1	0.573678	0.112819	0.281	0.306	1
CHD2	0.574031	-0.0748226	0.738	0.711	1
ATG10	0.574148	0.123759	0.221	0.206	1
AC092329.4	0.574251	-0.132506	0.098	0.109	1
TSPAN32	0.574477	-0.0752138	0.325	0.337	1
SYTL1	0.574767	0.0510633	0.44	0.413	1
PARP6	0.575222	0.190983	0.128	0.118	1
SELENOF	0.575547	0.000978477	0.623	0.623	1
GOLGA1	0.575585	-0.30047	0.186	0.193	1
BCL10	0.575657	0.138123	0.205	0.194	1
COX10-AS1	0.575751	0.0915052	0.142	0.13	1
AAMDC	0.576432	0.0213705	0.18	0.167	1
DBP	0.576439	-0.41015	0.134	0.142	1
PCMT1	0.576702	-0.0511327	0.443	0.447	1
TRIM65	0.577387	0.063279	0.112	0.101	1
LINC02328	0.57753	-0.0698665	0.309	0.323	1
LCMT1	0.577584	0.0288527	0.224	0.241	1
ZNF429	0.577948	-0.188759	0.153	0.164	1
SLC25A53	0.577981	-0.0226688	0.164	0.179	1
KPNA6	0.578117	0.188344	0.333	0.318	1
ABCB7	0.578277	-0.0745073	0.224	0.239	1
HERC6	0.578633	0.453708	0.112	0.104	1
MMP24	0.578716	-0.225243	0.117	0.127	1
PWWP2A	0.578775	0.050035	0.251	0.234	1
MAN2B1	0.579088	-0.179289	0.175	0.185	1
GPX7	0.579128	-0.148642	0.128	0.14	1
SH2D1A	0.579277	-0.0802973	0.311	0.324	1
SIRT5	0.579476	0.121981	0.12	0.11	1
NVL	0.579667	0.110737	0.224	0.208	1
PTRHD1	0.57968	-0.037516	0.284	0.26	1
SERPINB6	0.57969	-0.149048	0.374	0.378	1
SLC9B2	0.579838	-0.18506	0.101	0.11	1
HNRNPH2	0.579873	-0.0221576	0.292	0.269	1
PLEKHM2	0.579885	0.0948664	0.257	0.241	1
SLC4A1AP	0.58012	-0.261503	0.145	0.154	1
EIF3B	0.580161	-0.128163	0.303	0.312	1
HMGN4	0.580335	0.096203	0.429	0.414	1
TMEM8A	0.580605	-0.36813	0.131	0.139	1
HIF1AN	0.581001	-0.0754169	0.115	0.126	1
CPSF7	0.581217	-0.247228	0.189	0.199	1
KCTD20	0.581355	-0.0465975	0.262	0.28	1
LINC00667	0.581453	-0.176144	0.156	0.167	1
TRIM24	0.581524	0.0790374	0.265	0.245	1
ATP5MG	0.581569	-0.0571299	0.921	0.94	1
SLC9A8	0.581764	0.0670557	0.251	0.232	1
NAPG	0.582013	0.0733751	0.262	0.245	1
RAD51-AS1	0.582357	-0.00440621	0.191	0.205	1
CLCN7	0.582396	-0.0661009	0.093	0.104	1
FLOT2	0.582428	-0.142336	0.219	0.235	1
PECAM1	0.582969	0.160949	0.383	0.374	1
MAML1	0.583107	0.289088	0.189	0.179	1
CORO7	0.583134	0.16503	0.533	0.537	1
RPS21	0.583269	-0.00563248	1	0.998	1
UBA3	0.583556	-0.0821657	0.262	0.276	1
WASHC3	0.58356	-0.149294	0.35	0.347	1
KATNBL1	0.584082	0.0402259	0.317	0.303	1
PNPLA2	0.584124	0.155481	0.197	0.187	1
GZMK	0.58425	-0.388985	0.361	0.348	1
USP20	0.584363	-0.120749	0.205	0.218	1
TYW1B	0.584603	-0.155065	0.249	0.26	1
PSMG4	0.584607	-0.00663537	0.156	0.169	1
FBRSL1	0.58481	0.0107448	0.227	0.208	1
HNRNPUL2	0.584822	0.0362851	0.24	0.226	1
INTS13	0.58503	0.172941	0.139	0.13	1
UQCC2	0.585213	0.0983859	0.158	0.173	1
TUBGCP3	0.585339	0.106836	0.235	0.22	1
SRSF8	0.585599	-0.204387	0.249	0.256	1
NRDC	0.585652	-0.0656399	0.456	0.452	1
ALDH18A1	0.585698	0.115245	0.101	0.09	1
ACSS1	0.585971	0.0566124	0.167	0.154	1
ERF	0.586372	0.0683319	0.131	0.119	1
PPIH	0.586515	-0.141766	0.224	0.236	1
AGL	0.586837	0.127883	0.18	0.167	1
MRTO4	0.58685	-0.338653	0.098	0.108	1
LY9	0.587304	-0.00421642	0.388	0.41	1
DNPEP	0.587595	-0.0920979	0.213	0.193	1
FOXK2	0.587754	0.0173295	0.385	0.372	1
RAB33B	0.587918	-0.022742	0.126	0.115	1
Z99127.4	0.588175	0.0872844	0.117	0.105	1
MED28	0.588573	-0.269018	0.262	0.267	1
ZYG11B	0.588598	0.00693466	0.101	0.11	1
BICD2	0.588651	-0.033927	0.115	0.126	1
HEXB	0.588837	0.223432	0.183	0.171	1
MT-ND1	0.589111	0.00529698	1	0.999	1
ESRRA	0.589472	-0.231943	0.134	0.144	1
CUTC	0.589651	0.0337021	0.254	0.238	1
TXNDC17	0.589721	0.00338725	0.254	0.233	1
CBL	0.590196	-0.0364524	0.295	0.311	1
ARL6IP4	0.590434	-0.037565	0.672	0.698	1
CD226	0.590563	-0.0419117	0.309	0.33	1
DNM2	0.591281	-0.020672	0.511	0.477	1
AC053513.1	0.591503	-0.190443	0.142	0.132	1
COX6C	0.591959	-0.0262738	0.836	0.82	1
NXPE3	0.592161	-0.00817447	0.191	0.176	1
METTL2B	0.592278	0.158075	0.145	0.133	1
NCBP2	0.592332	-0.152795	0.26	0.27	1
CHMP2B	0.592872	-0.149813	0.191	0.2	1
SEC31B	0.59293	0.102293	0.09	0.101	1
TOM1	0.593399	-0.152224	0.224	0.233	1
METTL16	0.59348	-0.087379	0.306	0.318	1
EPC1	0.593513	-0.0393796	0.757	0.721	1
AP000442.1	0.59397	0.15962	0.123	0.114	1
PHF23	0.594224	-0.186834	0.09	0.1	1
DDX60	0.594645	-0.0137923	0.216	0.197	1
VPS16	0.594668	0.0467829	0.172	0.16	1
AK3	0.594749	0.0669076	0.26	0.242	1
AC011603.2	0.595033	-0.0593277	0.09	0.1	1
DNAJC4	0.595038	0.135467	0.153	0.141	1
TGDS	0.595773	-0.0755137	0.093	0.104	1
ISG15	0.595862	0.0581782	0.344	0.365	1
RNF166	0.597035	0.0388375	0.44	0.431	1
ZNF273	0.597202	0.0618706	0.101	0.091	1
SETDB2	0.597571	-0.14829	0.186	0.169	1
CCDC12	0.597624	-0.131402	0.503	0.488	1
DNAJC16	0.597737	-0.241794	0.112	0.119	1
CD46	0.597937	0.0386785	0.478	0.447	1
LYRM1	0.59817	-0.293046	0.158	0.168	1
NFU1	0.598255	-0.0442654	0.197	0.18	1
HM13	0.598296	0.0789741	0.352	0.329	1
SUGT1	0.59838	-0.135109	0.287	0.3	1
HSPA9	0.59841	-0.000927402	0.566	0.514	1
ATP2B4	0.5989	-0.201746	0.587	0.528	1
ADAT2	0.599113	0.183366	0.117	0.107	1
APEX1	0.59961	-0.00401604	0.35	0.325	1
CCAR1	0.600086	0.0306469	0.426	0.403	1
ARPC3	0.600308	-0.076613	0.945	0.946	1
LIPA	0.600392	0.220787	0.194	0.184	1
AC009120.2	0.600752	0.201333	0.199	0.189	1
PRCP	0.601004	-0.087811	0.139	0.152	1
ATP6AP2	0.601369	-0.0520429	0.451	0.452	1
SHISAL2A	0.601449	-0.272503	0.238	0.241	1
UBE2D2	0.60146	-0.0352336	0.762	0.749	1
AP1S2	0.601476	0.0294009	0.276	0.258	1
NUP85	0.601641	0.0114225	0.139	0.126	1
CSNK1A1	0.60226	0.0521257	0.626	0.586	1
TNIP1	0.60237	-0.139144	0.32	0.325	1
TMEM260	0.602882	-0.0798984	0.175	0.186	1
CNST	0.603267	-0.0373585	0.284	0.298	1
MIR29B2CHG	0.603376	-0.135517	0.23	0.241	1
AKR1A1	0.603564	-0.0921196	0.194	0.208	1
CD2BP2	0.603638	-0.0720229	0.249	0.224	1
THRA	0.603834	-0.00844952	0.131	0.144	1
GAR1	0.604037	-0.159536	0.139	0.149	1
LDLR	0.604057	0.29033	0.134	0.123	1
TBC1D22A	0.604207	-0.0468484	0.631	0.643	1
NOLC1	0.604448	-0.0574558	0.156	0.169	1
ITPA	0.60449	0.0212751	0.276	0.259	1
MPP5	0.604604	0.0572587	0.12	0.108	1
SLC35C2	0.604632	0.125391	0.29	0.279	1
TRIM5	0.604776	-0.27024	0.164	0.171	1
RBM14	0.604918	-0.10911	0.197	0.209	1
ZNF322	0.604938	-0.385233	0.093	0.1	1
GCFC2	0.605663	0.00391805	0.128	0.141	1
CCL3L1	0.605666	0.359146	0.112	0.105	1
SNX17	0.60575	-0.0918226	0.32	0.327	1
COMMD10	0.605841	0.0932691	0.402	0.435	1
ZNF567	0.606227	-0.00937991	0.158	0.144	1
MVB12A	0.606341	-0.0343521	0.126	0.136	1
HOOK3	0.607077	0.0290194	0.451	0.431	1
VPS25	0.607357	0.0512747	0.148	0.134	1
SLC39A6	0.607484	-0.15323	0.115	0.125	1
KAT5	0.607902	-0.1288	0.156	0.168	1
DDX24	0.608043	0.0554895	0.781	0.747	1
AC002463.1	0.60862	0.0765213	0.148	0.136	1
ZNF10	0.608697	-0.163098	0.251	0.259	1
ELAC2	0.608757	-0.332026	0.098	0.108	1
ZNF678	0.608834	0.289457	0.148	0.14	1
MCCC1	0.608911	-0.122207	0.161	0.175	1
NDUFS6	0.609235	0.0102882	0.582	0.529	1
TP53	0.609409	0.0807432	0.164	0.151	1
FLI1	0.609438	0.00134114	0.585	0.56	1
POR	0.609505	0.199926	0.161	0.152	1
VPS51	0.609533	-0.0751362	0.413	0.419	1
CD8A	0.609575	-0.013064	0.73	0.703	1
PYCARD	0.609766	0.0227235	0.399	0.408	1
SLC35E3	0.610874	-0.112303	0.139	0.149	1
TXNDC15	0.611247	0.119359	0.224	0.214	1
SLFN11	0.611322	0.117072	0.142	0.131	1
PTMS	0.611323	-0.0964561	0.224	0.235	1
IQCG	0.611539	0.107647	0.24	0.226	1
HCST	0.612378	-0.0172382	0.964	0.979	1
GPR89A	0.613232	0.226681	0.161	0.152	1
XRCC5	0.613348	-0.01403	0.751	0.731	1
GLRX2	0.613985	-0.10467	0.112	0.122	1
DOK2	0.615386	-0.10425	0.538	0.534	1
UPF2	0.615646	-0.00786552	0.421	0.435	1
PMVK	0.615711	-0.222949	0.178	0.186	1
TDG	0.616092	0.0820047	0.298	0.322	1
FAF1	0.616149	0.0840381	0.691	0.652	1
THOC1	0.616207	-0.0973475	0.311	0.324	1
MFSD8	0.616701	0.173941	0.232	0.217	1
PRPF3	0.616872	0.193571	0.284	0.271	1
SRBD1	0.617163	0.304357	0.273	0.269	1
MBNL2	0.6172	0.0493378	0.456	0.436	1
C11orf54	0.617207	0.0394009	0.142	0.132	1
LIG1	0.617224	0.0189161	0.115	0.125	1
DCAF6	0.617485	0.0446575	0.322	0.306	1
DDX52	0.618013	0.0140169	0.284	0.265	1
ZBTB49	0.618333	-0.24242	0.093	0.101	1
VAMP4	0.618428	0.03899	0.189	0.176	1
MIS18BP1	0.61854	0.0868787	0.328	0.318	1
RIN3	0.619242	-0.141624	0.47	0.472	1
ALKBH3	0.619243	-0.0662257	0.117	0.127	1
ERI3	0.619701	0.0894492	0.213	0.196	1
TEX2	0.61991	-0.0534296	0.096	0.106	1
GTF2F2	0.620135	0.00427212	0.328	0.307	1
DCAKD	0.620167	0.848678	0.112	0.123	1
PBDC1	0.620172	-0.0931804	0.232	0.241	1
ZC3H3	0.620373	0.0473973	0.128	0.118	1
TYW1	0.620524	0.0284502	0.385	0.367	1
TBC1D2B	0.620854	-0.0293855	0.27	0.255	1
CDC42EP3	0.62088	-0.0656249	0.473	0.471	1
IKBKE	0.621021	-0.129486	0.189	0.2	1
POLR3A	0.62165	-0.122757	0.107	0.116	1
RP2	0.622295	-0.15226	0.101	0.109	1
SF3B3	0.623153	-0.198869	0.284	0.294	1
LZIC	0.623582	-0.0777006	0.216	0.229	1
BCL2L13	0.62408	-0.128218	0.219	0.227	1
LAMP2	0.624841	-0.201127	0.21	0.218	1
MRPS18A	0.624897	-0.280418	0.101	0.109	1
ATF7	0.625004	-0.0753677	0.279	0.291	1
MFSD6	0.625202	0.101979	0.383	0.359	1
NKG7	0.625236	0.00576692	0.97	0.838	1
TAF8	0.625789	-0.151876	0.128	0.14	1
XPO5	0.625879	0.0732515	0.112	0.102	1
ARNT	0.625923	0.101912	0.213	0.203	1
NDUFA3	0.626079	0.0480687	0.549	0.508	1
PPP1CC	0.626189	-0.15642	0.314	0.312	1
USP37	0.626311	0.136547	0.189	0.176	1
DDX39A	0.62699	0.050356	0.489	0.463	1
SMC1A	0.627155	0.163906	0.352	0.346	1
CDR2	0.627227	0.077882	0.32	0.337	1
MON1B	0.627704	-0.11002	0.189	0.173	1
NIN	0.627791	-0.0281899	0.555	0.569	1
TRIM62	0.627819	-0.129555	0.098	0.108	1
WIPI1	0.628076	-0.125004	0.153	0.139	1
IL15	0.628389	-0.170735	0.112	0.12	1
NAA35	0.628399	0.116728	0.292	0.277	1
OBI1	0.628663	0.0185942	0.131	0.122	1
PRDX4	0.629406	-0.112771	0.117	0.127	1
FAM168A	0.629581	0.225579	0.262	0.253	1
ATP1A1	0.629639	0.17024	0.429	0.422	1
WIPF2	0.629773	0.173088	0.273	0.265	1
AC127035.1	0.629841	-0.0695392	0.096	0.107	1
MEX3C	0.629969	0.074405	0.224	0.209	1
ZNF566	0.630276	0.168158	0.109	0.1	1
ATL3	0.630519	0.0329729	0.199	0.185	1
TTL	0.630532	0.287434	0.109	0.101	1
TRAF6	0.630777	0.229949	0.175	0.167	1
ADPRHL2	0.631209	0.125671	0.164	0.154	1
ARHGAP1	0.631223	-0.176307	0.205	0.213	1
STK24	0.631369	0.0547995	0.423	0.417	1
GOLGA8B	0.631426	0.0257245	0.232	0.216	1
PMM2	0.631451	0.0737047	0.199	0.186	1
GRK2	0.631459	-0.0646146	0.383	0.401	1
ZFP91	0.631522	-0.046053	0.227	0.241	1
AGPAT2	0.631637	-0.21986	0.093	0.1	1
NUS1	0.631873	0.249942	0.238	0.226	1
LINC01871	0.631941	-0.147983	0.658	0.64	1
AC026347.1	0.632017	0.108197	0.123	0.114	1
RNF170	0.632185	0.0052451	0.123	0.134	1
AP002336.2	0.632274	-0.0840972	0.153	0.164	1
CDC5L	0.632285	-0.0469258	0.306	0.32	1
PPIL3	0.632606	-0.0150112	0.221	0.205	1
AP3D1	0.633078	-0.112361	0.243	0.253	1
IPP	0.633223	0.175416	0.123	0.114	1
ZNF701	0.633286	-0.129178	0.101	0.11	1
PRKDC	0.633598	-0.0736069	0.533	0.525	1
OXLD1	0.633798	0.00454666	0.197	0.182	1
NSMCE2	0.633841	0.110438	0.484	0.479	1
GMFB	0.634074	-0.0149158	0.142	0.153	1
SUMF2	0.634079	0.0568649	0.374	0.36	1
PMF1	0.634452	-0.187378	0.298	0.301	1
MRPS15	0.634465	-0.187145	0.281	0.285	1
PARN	0.634466	0.03409	0.344	0.325	1
MDH2	0.634531	-0.142363	0.467	0.448	1
OSBPL7	0.634559	0.0840706	0.109	0.1	1
PCBP1-AS1	0.6346	0.0907009	0.276	0.259	1
PIP4P1	0.634702	-0.0532349	0.107	0.116	1
CARD11	0.63479	-0.00326967	0.738	0.664	1
NDUFA10	0.634814	0.0059035	0.366	0.383	1
THUMPD3	0.634846	0.201647	0.134	0.125	1
OTULINL	0.635034	-0.168263	0.213	0.222	1
PARVG	0.635311	-0.00881883	0.344	0.319	1
CNIH4	0.635349	-0.246627	0.279	0.28	1
DLGAP4	0.635394	-0.146264	0.189	0.2	1
METTL15	0.635835	0.132226	0.32	0.303	1
LYPLA2	0.635871	-0.0365089	0.205	0.216	1
PLAA	0.635956	-0.0450941	0.254	0.27	1
DCAF17	0.636231	-0.184362	0.112	0.12	1
ZNF330	0.636276	-0.004437	0.175	0.161	1
DNAJC17	0.636285	-0.150028	0.158	0.169	1
FAM98A	0.636306	0.104662	0.131	0.123	1
OARD1	0.636386	0.035572	0.287	0.269	1
SDCCAG8	0.636411	0.0320099	0.254	0.238	1
BIRC3	0.636474	0.0579287	0.232	0.218	1
NDUFB10	0.636529	-0.132507	0.639	0.591	1
DTYMK	0.636654	0.0066561	0.12	0.109	1
C7orf50	0.636838	-0.0458567	0.301	0.282	1
ZDHHC7	0.637261	0.109433	0.161	0.15	1
EMSY	0.63736	0.153132	0.295	0.283	1
ATG3	0.637382	-0.0450161	0.322	0.295	1
RTCB	0.63783	-0.0785831	0.314	0.284	1
MR1	0.638435	0.234982	0.213	0.204	1
MAGOHB	0.639138	-0.256987	0.175	0.182	1
AC116348.3	0.639274	-0.0839545	0.101	0.111	1
AHSA1	0.639423	-0.0555353	0.322	0.294	1
MRPL19	0.639574	-0.22623	0.189	0.195	1
BRAP	0.639674	0.0744503	0.178	0.166	1
RHOB	0.640027	0.0360005	0.249	0.229	1
PFKL	0.640262	-0.0598183	0.139	0.152	1
ZFR	0.640403	0.00262118	0.555	0.527	1
OCEL1	0.641012	-0.236607	0.107	0.115	1
PEX26	0.641089	-0.140395	0.15	0.161	1
GARS	0.641102	0.134143	0.268	0.259	1
ZNF700	0.641179	-0.131347	0.178	0.187	1
ARAF	0.641665	0.0888809	0.161	0.15	1
NAXE	0.641686	-0.143848	0.167	0.178	1
GLRX3	0.641852	0.0289376	0.292	0.275	1
RAVER1	0.641901	-0.0104182	0.128	0.117	1
HIGD1A	0.642362	-0.329279	0.148	0.153	1
SCFD1	0.642717	0.07524	0.497	0.47	1
DCPS	0.642985	-0.125145	0.199	0.207	1
SDF4	0.642989	0.0553816	0.292	0.278	1
RNF24	0.643046	-0.0512327	0.167	0.179	1
RAB30	0.643412	-0.219787	0.153	0.16	1
UIMC1	0.643749	-0.0433487	0.363	0.369	1
MLLT10	0.643755	-0.121282	0.459	0.462	1
DNHD1	0.643923	-0.123231	0.131	0.143	1
MICOS10	0.643944	0.0195599	0.582	0.55	1
POLR2L	0.644565	-0.0892398	0.601	0.604	1
LARP1B	0.645034	-0.0120385	0.145	0.158	1
PMM1	0.645495	0.0129852	0.12	0.109	1
LATS1	0.645719	-0.222979	0.306	0.305	1
CHIC1	0.645738	-0.0344022	0.15	0.161	1
LINC00649	0.645903	-0.305816	0.232	0.235	1
CCND2	0.645928	0.0101701	0.35	0.33	1
PML	0.64599	-0.00905514	0.128	0.14	1
RECK	0.646213	0.0499255	0.12	0.132	1
ARID1A	0.646434	-0.123581	0.47	0.466	1
PRDM4	0.646454	-0.261682	0.101	0.109	1
NDUFS3	0.646521	-0.0859366	0.268	0.273	1
AP002762.2	0.646943	-0.164566	0.096	0.104	1
ETV6	0.646969	0.0390144	0.393	0.367	1
PSMB7	0.647079	-0.120214	0.402	0.396	1
IRF2BP2	0.647215	-0.103605	0.221	0.236	1
SCAI	0.647291	-0.150026	0.199	0.213	1
MAPK13	0.647317	-0.195929	0.156	0.166	1
MRPL37	0.64743	0.106504	0.107	0.098	1
NDUFS8	0.647623	-0.0500679	0.399	0.401	1
OFD1	0.64775	0.077706	0.533	0.512	1
CIAO2A	0.647971	0.0432317	0.167	0.154	1
EGLN1	0.648058	0.203905	0.232	0.22	1
SPOPL	0.648094	0.118767	0.23	0.218	1
KCTD9	0.649024	-0.22007	0.12	0.127	1
RNF40	0.649031	-0.0989911	0.101	0.11	1
BRCC3	0.649137	0.104327	0.167	0.154	1
PEX13	0.649775	0.231611	0.153	0.143	1
MARK2	0.649895	0.0665192	0.328	0.306	1
YDJC	0.650018	-0.0539305	0.145	0.157	1
RIOK2	0.650018	0.148394	0.158	0.151	1
WASHC4	0.650061	0.1106	0.251	0.244	1
OTUD7B	0.650435	-0.16288	0.115	0.122	1
PRKAG1	0.650483	0.00208007	0.26	0.244	1
PTEN	0.651101	0.1194	0.538	0.526	1
PRPF6	0.651412	-0.0861403	0.333	0.349	1
AC243960.1	0.651745	-0.00148765	0.306	0.316	1
ANKRD13D	0.652102	-0.120499	0.377	0.387	1
STAMBP	0.652418	-0.118054	0.194	0.177	1
MCU	0.65278	-0.00612498	0.205	0.191	1
TMEM245	0.652899	-0.0099142	0.314	0.327	1
TNFRSF10B	0.65307	0.0724697	0.148	0.139	1
ATG16L2	0.653129	-0.000243756	0.246	0.231	1
KLHL7	0.653242	-0.109727	0.183	0.169	1
NAGPA	0.653302	-0.333985	0.093	0.1	1
PMS1	0.653332	-0.0757127	0.251	0.234	1
XRCC1	0.653753	0.0613006	0.109	0.119	1
MCM3	0.654061	-0.229432	0.117	0.125	1
PRAG1	0.654499	0.0318974	0.137	0.125	1
COPB1	0.654529	0.144061	0.421	0.401	1
RASSF7	0.654561	0.137569	0.148	0.14	1
MRPL4	0.654693	-0.0902256	0.216	0.229	1
SMIM8	0.655114	-0.00401125	0.123	0.113	1
PHKB	0.655266	-0.0277592	0.426	0.393	1
NFYB	0.655451	-0.170944	0.164	0.173	1
MEAF6	0.655737	-0.00567263	0.44	0.414	1
NDUFV1	0.656151	-0.182345	0.426	0.413	1
LPP	0.656591	-0.088113	0.683	0.636	1
ANXA4	0.656662	-0.122042	0.254	0.259	1
ZSCAN26	0.656672	0.0441511	0.107	0.098	1
AAK1	0.656722	0.0592454	0.822	0.793	1
MOB2	0.656833	0.0850823	0.333	0.313	1
GON7	0.657176	0.16241	0.126	0.133	1
GMDS	0.657211	0.104191	0.47	0.453	1
NARS	0.657234	-0.13765	0.265	0.278	1
PRPS1	0.65725	0.0326886	0.199	0.186	1
TYMP	0.657318	0.141789	0.134	0.145	1
RIC8B	0.657719	0.0106743	0.158	0.168	1
ANKRD40	0.658136	-0.0324091	0.117	0.108	1
HERC4	0.658606	0.0299497	0.62	0.595	1
LRCH1	0.658621	-0.195037	0.281	0.286	1
APOLD1	0.658744	0.0394196	0.112	0.102	1
RNF168	0.658977	-0.124866	0.29	0.296	1
ELAVL1	0.659395	-0.169883	0.273	0.279	1
GCDH	0.659515	-0.127197	0.134	0.142	1
MDC1	0.660389	-0.0627548	0.142	0.131	1
PNPLA6	0.660493	-0.134717	0.107	0.115	1
HDAC10	0.660545	-0.0555669	0.104	0.111	1
SLC38A9	0.660592	0.0708136	0.224	0.208	1
IMPAD1	0.660631	0.0110387	0.128	0.118	1
AKIRIN1	0.66079	-0.0432978	0.325	0.34	1
TMCO4	0.661288	0.148769	0.175	0.166	1
RABGGTB	0.661538	-0.0356155	0.169	0.158	1
PSMA4	0.661624	-0.0318315	0.41	0.402	1
RAB4A	0.661995	-0.155853	0.268	0.27	1
SSBP1	0.66276	-0.055023	0.628	0.618	1
FAAP20	0.663192	-0.105928	0.328	0.298	1
NCOA4	0.663239	-0.137723	0.257	0.267	1
PSMB10	0.663286	-0.10683	0.626	0.599	1
PLRG1	0.663389	0.0760844	0.183	0.172	1
TLK1	0.663598	-0.0733662	0.478	0.484	1
N4BP2	0.663671	-0.0834759	0.169	0.178	1
RAB9A	0.663948	0.0944187	0.377	0.368	1
NFKBIZ	0.664107	-0.0102262	0.53	0.502	1
SWI5	0.664316	-0.0108758	0.137	0.126	1
DR1	0.664395	0.0576576	0.309	0.292	1
RANGAP1	0.66445	0.0945848	0.148	0.139	1
B3GLCT	0.664726	-0.0107729	0.178	0.164	1
RINL	0.664751	-0.107053	0.172	0.18	1
ZMYM6	0.664812	0.018265	0.257	0.24	1
METTL6	0.664834	0.126258	0.137	0.127	1
GALM	0.664885	0.102258	0.306	0.287	1
NUBPL	0.664888	0.15928	0.221	0.212	1
TMEM59	0.664907	-0.0291924	0.716	0.684	1
C17orf67	0.6658	-0.224903	0.109	0.117	1
DYNLT3	0.666323	0.0962039	0.251	0.239	1
SURF1	0.666824	-0.100443	0.301	0.303	1
PXYLP1	0.666957	0.10137	0.107	0.099	1
INO80E	0.667068	-0.200068	0.142	0.149	1
GIGYF2	0.667152	0.0360058	0.434	0.408	1
AIMP2	0.667358	0.118768	0.134	0.124	1
TRIM4	0.667489	0.0359765	0.26	0.273	1
TCF20	0.667541	0.0107741	0.26	0.241	1
RREB1	0.667663	-0.0457885	0.273	0.283	1
DNAJC2	0.667797	0.0715545	0.29	0.279	1
PSMD6	0.66824	0.0641676	0.298	0.285	1
PILRB	0.668286	0.0769039	0.325	0.309	1
RRM1	0.668478	0.0773498	0.186	0.172	1
DLD	0.668527	0.0368174	0.199	0.186	1
KMT2D	0.668658	0.0147048	0.164	0.153	1
TRAP1	0.669301	-0.083283	0.131	0.142	1
SNX1	0.669309	0.111311	0.391	0.368	1
CALM1	0.669313	-0.0102688	0.995	0.992	1
TMEM243	0.669451	0.0127398	0.41	0.427	1
ALKBH8	0.669686	0.0244896	0.093	0.1	1
MYL12B	0.669788	-0.0269761	0.945	0.946	1
PSMD9	0.669864	-0.17244	0.396	0.395	1
REEP5	0.670045	-0.0660288	0.555	0.512	1
NELFCD	0.67007	-0.0345537	0.246	0.235	1
NDUFB1	0.670184	0.00489331	0.508	0.517	1
SLC50A1	0.67027	-0.299612	0.104	0.109	1
CRYL1	0.67052	0.203635	0.115	0.108	1
KNOP1	0.670797	-0.230665	0.098	0.105	1
PLCL2	0.67094	-0.0273737	0.658	0.64	1
SUDS3	0.671081	0.0752777	0.21	0.198	1
FBXW11	0.671868	-0.00502097	0.462	0.431	1
ING3	0.672015	0.0163803	0.175	0.162	1
ARHGAP12	0.672656	-0.041227	0.339	0.32	1
RALGAPB	0.672672	0.0675565	0.298	0.286	1
ZRANB3	0.672844	0.125956	0.128	0.14	1
PRPF8	0.672849	-0.165347	0.426	0.419	1
TBC1D25	0.673265	-0.378135	0.142	0.148	1
PHF21A	0.673338	-0.0632563	0.568	0.568	1
TRIM59	0.673998	0.0441291	0.18	0.168	1
BID	0.674037	0.00583378	0.279	0.259	1
CANX	0.674145	-0.105331	0.44	0.445	1
BHLHE40-AS1	0.675138	-0.0176889	0.112	0.102	1
S100A10	0.675139	0.0534772	0.899	0.912	1
TEX10	0.675213	-0.14251	0.164	0.172	1
ANKRD12	0.675564	0.0410727	0.861	0.847	1
RARS	0.675985	-0.204748	0.227	0.23	1
GSK3A	0.67625	-0.0199696	0.189	0.177	1
FOXP1	0.676313	-0.0453621	0.847	0.843	1
PEBP1	0.676414	-0.120505	0.555	0.554	1
CASK	0.676571	0.0140015	0.536	0.506	1
PGM2	0.677169	0.159173	0.134	0.125	1
WDR7	0.67727	-0.10607	0.429	0.429	1
IFIH1	0.677409	-0.0612448	0.131	0.141	1
ALOX12-AS1	0.678592	0.251971	0.191	0.18	1
SLMAP	0.679074	0.0926542	0.47	0.452	1
ZRANB1	0.679226	-0.032998	0.134	0.144	1
CHSY1	0.679495	0.0229111	0.205	0.19	1
TMEM50B	0.679506	-0.113686	0.23	0.239	1
OTUD5	0.679562	-0.00184863	0.29	0.274	1
RBM10	0.679886	-0.268199	0.164	0.169	1
PPM1K	0.680098	-0.099645	0.399	0.401	1
XPO6	0.680309	-0.00433777	0.421	0.395	1
MUTYH	0.680402	0.075209	0.131	0.124	1
RBM28	0.680487	0.0266416	0.227	0.211	1
CALCOCO2	0.680681	-0.0783858	0.306	0.315	1
MEF2D	0.680767	0.0584917	0.322	0.313	1
TMEM43	0.680823	0.123025	0.199	0.191	1
PPIB	0.681016	-0.0566409	0.757	0.758	1
DDX50	0.681234	0.0149526	0.388	0.405	1
RAB29	0.681242	0.0652571	0.374	0.361	1
AASDH	0.681489	-0.0881066	0.139	0.145	1
OASL	0.681764	0.128174	0.169	0.162	1
MCOLN2	0.681937	-0.057719	0.322	0.328	1
EIPR1	0.68207	0.0904547	0.221	0.212	1
GNA12	0.682213	0.0979422	0.123	0.115	1
PHF8	0.682712	-0.11325	0.178	0.188	1
DALRD3	0.683027	-0.0123641	0.156	0.144	1
DMAC1	0.683036	-0.188648	0.199	0.207	1
ELK4	0.683205	-0.103135	0.238	0.25	1
PRDX3	0.683422	-0.266773	0.161	0.166	1
ZNF12	0.683992	0.059125	0.131	0.122	1
USP32	0.683995	0.122198	0.309	0.298	1
MRPL18	0.684182	-0.134973	0.298	0.304	1
DDX49	0.684225	-0.194928	0.167	0.175	1
CASC3	0.684388	-0.0325996	0.202	0.214	1
DCUN1D5	0.684465	-0.0345499	0.216	0.2	1
COMMD7	0.684754	0.000758885	0.347	0.361	1
TMEM183A	0.684818	0.0276075	0.221	0.208	1
C21orf91	0.684822	-0.105399	0.246	0.255	1
SRRM2	0.685276	0.0157492	0.833	0.769	1
EXOC6B	0.686064	0.134687	0.377	0.366	1
UBR4	0.686156	0.0104047	0.369	0.348	1
PPP1R21	0.686361	0.029917	0.352	0.338	1
MRPL28	0.68651	-0.13734	0.205	0.213	1
STIP1	0.686707	0.0493218	0.238	0.224	1
UBE2D3	0.686854	0.0153277	0.82	0.788	1
DAZAP1	0.686867	-0.148642	0.303	0.311	1
GSKIP	0.687126	0.00803984	0.107	0.098	1
UBAC1	0.687442	-0.0186339	0.175	0.185	1
ATG101	0.687828	-0.110079	0.178	0.186	1
LSM14A	0.687833	-0.014554	0.656	0.637	1
ARPC1A	0.688	-0.0479932	0.251	0.264	1
TPRKB	0.688229	-0.0832439	0.235	0.221	1
CATSPERB	0.688464	-0.0649633	0.23	0.214	1
TSR3	0.688578	0.0330604	0.281	0.262	1
ACAD11	0.688704	0.0795319	0.112	0.122	1
ARMH3	0.68878	-0.0678873	0.383	0.377	1
ARAP2	0.689249	-0.22096	0.678	0.61	1
UNK	0.689361	-0.0489272	0.175	0.184	1
FBXL12	0.689501	0.0934316	0.107	0.099	1
UBTF	0.690102	0.0966494	0.355	0.342	1
EIF2AK1	0.690225	-0.0742198	0.303	0.283	1
CLPX	0.690522	-0.251901	0.172	0.178	1
AC097376.3	0.690828	-0.345461	0.126	0.132	1
ENY2	0.691179	-0.0646632	0.538	0.511	1
D2HGDH	0.691214	0.1315	0.158	0.151	1
R3HCC1	0.69129	0.145485	0.164	0.157	1
MDP1	0.691771	-0.0161469	0.148	0.136	1
KIAA1328	0.691844	0.305427	0.287	0.291	1
MSMO1	0.691853	-0.182145	0.115	0.12	1
RNF113A	0.692054	-0.121631	0.202	0.209	1
KHDC4	0.692146	0.0665968	0.273	0.259	1
ANO10	0.692279	-0.227543	0.137	0.124	1
DHDDS	0.692573	-0.0238623	0.137	0.128	1
PSMC3	0.69325	0.0507959	0.276	0.261	1
TRAM1	0.694441	0.108634	0.525	0.512	1
TMEM223	0.694516	-0.116794	0.194	0.202	1
ATIC	0.694811	-0.016665	0.161	0.171	1
NIT2	0.695084	-0.232539	0.158	0.164	1
NDUFA2	0.695136	-0.0922122	0.464	0.479	1
HACD4	0.695149	-0.0530184	0.23	0.241	1
DELE1	0.695426	-0.216613	0.123	0.128	1
C8orf33	0.695434	0.0408056	0.115	0.107	1
POP4	0.695627	-0.0109485	0.235	0.222	1
IGF1R	0.695926	-0.172657	0.126	0.134	1
ATP6V1H	0.696152	0.0756046	0.347	0.334	1
PIGN	0.696189	0.238458	0.186	0.18	1
TANGO2	0.69621	-0.0985296	0.189	0.197	1
GPN1	0.696249	0.145463	0.137	0.128	1
CHMP4B	0.696707	-0.0453471	0.24	0.23	1
CCNK	0.696714	-0.123125	0.432	0.427	1
KIF3B	0.697014	0.0770711	0.161	0.152	1
LINC02446	0.697073	0.0138598	0.459	0.438	1
CUL4A	0.697324	-0.0267929	0.423	0.394	1
TET3	0.697507	-0.227531	0.186	0.191	1
ORAI1	0.697734	-0.0809319	0.434	0.435	1
WDR83OS	0.698845	-0.0823168	0.536	0.533	1
COPS7A	0.699265	0.0425745	0.101	0.093	1
UQCRQ	0.699499	0.0157637	0.538	0.526	1
AP4S1	0.699676	-0.165901	0.161	0.167	1
DDT	0.699798	-0.139965	0.454	0.432	1
ELP5	0.699946	-0.304757	0.191	0.191	1
GTPBP4	0.700128	0.0601547	0.213	0.204	1
NBN	0.700154	0.00225595	0.265	0.25	1
CHERP	0.700304	0.157878	0.107	0.1	1
API5	0.700707	-0.0206195	0.309	0.32	1
PIK3R4	0.700778	0.0377755	0.15	0.141	1
KYAT3	0.701046	-0.123681	0.227	0.208	1
PCMTD1	0.701086	-0.0504226	0.454	0.429	1
GGNBP2	0.701267	0.0445984	0.527	0.516	1
ZFAND1	0.701486	-0.125776	0.167	0.173	1
AFTPH	0.70197	-0.0928132	0.331	0.334	1
ABCF1	0.702219	-0.103296	0.418	0.412	1
SENP2	0.702284	0.0939346	0.309	0.302	1
XPA	0.702738	0.0175274	0.306	0.296	1
TMED9	0.702762	-0.0625764	0.443	0.453	1
MYO19	0.702783	0.0773636	0.134	0.126	1
MRPL3	0.703282	-0.169116	0.213	0.218	1
TMEM161B-AS1	0.703815	0.068548	0.186	0.176	1
PPP2R5A	0.704107	0.0636414	0.489	0.47	1
SYTL2	0.704369	-0.0165833	0.393	0.374	1
NMT1	0.704414	-0.0121589	0.306	0.293	1
PDZD11	0.704499	-0.342591	0.109	0.115	1
TMEM179B	0.705574	-0.0229227	0.374	0.354	1
PACS1	0.705709	-0.0712889	0.713	0.691	1
OAZ2	0.705788	0.0930013	0.139	0.132	1
RMDN3	0.705833	-0.124164	0.169	0.177	1
ADA	0.706009	-0.23572	0.175	0.18	1
IRAK4	0.70623	-0.17848	0.369	0.365	1
FAM89B	0.706413	-0.0987682	0.314	0.319	1
INO80	0.706666	-0.0862336	0.322	0.325	1
PSMA6	0.706713	0.0161591	0.585	0.6	1
GET3	0.707263	-0.0137078	0.235	0.243	1
AC079781.5	0.707278	-0.0524037	0.426	0.431	1
SMARCA4	0.707351	-0.112726	0.262	0.271	1
ACYP2	0.707654	0.132819	0.44	0.422	1
KLHDC3	0.707708	-0.193336	0.197	0.202	1
ATP6AP1	0.70823	-0.0418941	0.178	0.166	1
ZBED5	0.708625	0.0930332	0.126	0.118	1
CHCHD2	0.708763	0.0298259	0.88	0.905	1
IGSF8	0.709724	-0.229839	0.142	0.148	1
SLC6A6	0.710453	0.0915027	0.178	0.17	1
COG2	0.710477	0.197365	0.183	0.176	1
PNISR	0.710546	-0.0534919	0.809	0.767	1
KIF21B	0.7106	-0.113523	0.221	0.229	1
NCLN	0.711036	-0.172125	0.123	0.13	1
MICAL3	0.711188	-0.197416	0.107	0.113	1
SREK1IP1	0.711383	0.101749	0.331	0.319	1
VEZF1	0.711509	-0.121739	0.191	0.177	1
TBC1D20	0.711523	-0.0292385	0.183	0.171	1
GMPS	0.711859	-0.0406905	0.303	0.312	1
MCEE	0.711955	0.0333616	0.104	0.097	1
ACOT13	0.712763	-0.346707	0.153	0.158	1
ACOT7	0.713151	0.136769	0.101	0.095	1
ZDHHC17	0.713604	-0.0471961	0.265	0.276	1
GEMIN7	0.713754	-0.106406	0.109	0.1	1
CYB5B	0.713985	-0.0206177	0.235	0.244	1
ZFP14	0.714222	0.0176134	0.172	0.163	1
RNF139	0.714266	0.0815439	0.243	0.234	1
LIN7C	0.714306	-0.194238	0.145	0.152	1
SMG7	0.714422	0.0297959	0.32	0.31	1
KRAS	0.714798	-0.0313195	0.484	0.493	1
EIF3L	0.715051	-0.100279	0.552	0.533	1
ANKRD44	0.715084	0.0090582	0.893	0.864	1
SLC25A37	0.715116	-0.287713	0.112	0.116	1
C1orf35	0.715754	-0.211559	0.175	0.179	1
FBXL15	0.715774	-0.241803	0.205	0.208	1
HCFC2	0.715957	-0.0394498	0.117	0.124	1
WASF2	0.716088	0.0428013	0.623	0.578	1
FAM111A	0.716445	-0.0400755	0.287	0.269	1
NOA1	0.71666	-0.339937	0.109	0.114	1
ABRAXAS2	0.71714	0.0953204	0.137	0.128	1
XPNPEP3	0.717193	0.0274895	0.169	0.158	1
ERG28	0.717608	-0.0655925	0.186	0.194	1
PIGL	0.717936	-0.0705536	0.219	0.205	1
SF3B5	0.717973	-0.0948188	0.648	0.602	1
ELOVL1	0.71828	-0.194701	0.131	0.137	1
VPS37A	0.718539	-0.0255028	0.164	0.153	1
SLC39A3	0.718898	-0.124291	0.101	0.108	1
AP2A2	0.719205	-0.076481	0.251	0.251	1
HNRNPD	0.719299	0.0494449	0.653	0.639	1
TBP	0.71937	0.0870126	0.109	0.102	1
SEM1	0.719389	-0.0417537	0.546	0.55	1
LINC01184	0.719696	-0.0301705	0.208	0.214	1
AP002495.1	0.719765	0.0574064	0.117	0.125	1
LRPAP1	0.719976	-0.0548097	0.434	0.432	1
C12orf29	0.720074	-0.0972273	0.098	0.105	1
NCAPD3	0.720154	-0.195474	0.126	0.132	1
CSDE1	0.720602	-0.0455272	0.672	0.652	1
STOML2	0.720859	-0.194593	0.208	0.211	1
PUF60	0.72087	-0.00431466	0.342	0.355	1
COPS4	0.720981	0.122796	0.268	0.256	1
LIN54	0.721242	0.233451	0.186	0.179	1
JPT1	0.721984	-0.00542514	0.423	0.417	1
EHMT1	0.722046	-0.11145	0.577	0.559	1
EIF4E2	0.722079	-0.121935	0.317	0.289	1
CCDC134	0.722984	0.060089	0.137	0.13	1
ZNF540	0.723199	0.00162588	0.117	0.109	1
INTS3	0.723536	-0.239237	0.101	0.107	1
JADE1	0.723733	-0.150754	0.246	0.248	1
RABEP2	0.72392	-0.00311244	0.158	0.15	1
CREB3L2	0.723973	0.0466649	0.178	0.187	1
AL162253.2	0.724089	-0.279865	0.101	0.106	1
NSL1	0.72419	-0.0460671	0.257	0.264	1
TMEM50A	0.724642	-0.031332	0.664	0.636	1
ZNF821	0.724845	-0.0924867	0.126	0.134	1
CUL1	0.724938	-0.0151638	0.41	0.411	1
TTLL3	0.725602	0.275453	0.161	0.155	1
IL4R	0.725775	0.133874	0.183	0.173	1
P2RY8	0.726073	0.0325605	0.661	0.635	1
PTCD3	0.726163	-0.099513	0.23	0.239	1
ATAD1	0.7263	-0.014901	0.29	0.276	1
EEFSEC	0.726365	-0.191741	0.27	0.274	1
GOT1	0.726367	0.084615	0.117	0.126	1
WDR55	0.726428	-0.226156	0.12	0.126	1
TSGA10	0.726901	-0.231241	0.098	0.105	1
SEH1L	0.726907	0.0319578	0.107	0.099	1
CYTH4	0.727021	0.0596458	0.402	0.394	1
MLXIP	0.727247	-0.128958	0.243	0.248	1
CARNMT1	0.727394	0.0578502	0.224	0.211	1
INTS9	0.727539	-0.411434	0.131	0.135	1
SSBP4	0.72789	-0.0347124	0.59	0.596	1
FAM3C	0.728315	-0.0240186	0.191	0.2	1
BRD4	0.728728	0.0217705	0.538	0.498	1
MTFR1	0.72876	0.301073	0.27	0.27	1
PLCB2	0.729082	0.0435348	0.115	0.108	1
MIB1	0.729213	0.0804799	0.246	0.255	1
SNRNP48	0.729272	-0.0381452	0.109	0.117	1
DGCR2	0.729277	-0.121256	0.262	0.275	1
JAK3	0.729573	-0.047595	0.391	0.4	1
NAA30	0.729623	-0.102264	0.12	0.127	1
TOMM70	0.729794	0.0161034	0.199	0.19	1
CLK4	0.729896	0.0396757	0.273	0.261	1
PDAP1	0.730009	0.0440427	0.41	0.393	1
EMC4	0.730146	-0.21065	0.268	0.267	1
SMAGP	0.730486	-0.221151	0.104	0.109	1
ELMO1	0.730738	-0.136796	0.653	0.597	1
JADE2	0.730833	-0.0595427	0.303	0.312	1
ZNF141	0.730893	0.0607074	0.183	0.176	1
TYK2	0.730976	0.0447121	0.186	0.176	1
DIMT1	0.731291	0.099473	0.235	0.23	1
TMEM199	0.731629	-0.227631	0.098	0.104	1
IDE	0.731679	0.00252628	0.142	0.135	1
ELOA	0.731923	-0.16957	0.167	0.173	1
CRK	0.732519	-0.0973562	0.18	0.187	1
VPS54	0.732687	-0.287163	0.243	0.245	1
USP39	0.732687	-0.032074	0.18	0.172	1
SETDB1	0.732833	-0.109782	0.172	0.16	1
GNAI2	0.734173	-0.00417353	0.787	0.744	1
C5orf24	0.734283	0.00881456	0.164	0.175	1
CYC1	0.735328	-0.133446	0.295	0.271	1
EPG5	0.73561	-0.010934	0.26	0.243	1
LIAS	0.735637	0.161352	0.109	0.104	1
PEX2	0.735669	-0.0401244	0.23	0.213	1
EML2	0.735838	-0.1862	0.169	0.175	1
MOAP1	0.736171	-0.00675928	0.191	0.203	1
COLGALT1	0.736308	-0.0559838	0.12	0.111	1
COMMD3	0.736464	-0.162929	0.238	0.242	1
MRPL20	0.736551	-0.0491449	0.536	0.528	1
UBE2B	0.736765	-0.0298581	0.582	0.588	1
BUD31	0.736802	-0.054481	0.413	0.416	1
ABHD10	0.737231	0.271572	0.104	0.099	1
FLAD1	0.737402	-0.046281	0.109	0.115	1
SEPHS1	0.737577	-0.0503642	0.128	0.135	1
ZNF518A	0.73777	-0.108792	0.251	0.261	1
C18orf32	0.737784	-0.0409837	0.41	0.385	1
IFT88	0.737911	0.0412277	0.139	0.13	1
GNL3	0.738329	-0.000424836	0.213	0.224	1
TMEM189	0.738354	-0.261225	0.107	0.111	1
PITPNM1	0.73862	-0.0464004	0.107	0.099	1
POLR1C	0.738673	0.0270986	0.142	0.151	1
CKLF	0.73913	-0.0543557	0.604	0.562	1
CDS2	0.739203	-0.0206688	0.306	0.314	1
PSME3	0.73933	0.0599161	0.158	0.151	1
SUMO3	0.739357	-0.206392	0.273	0.271	1
UBXN2B	0.739411	0.0512467	0.15	0.143	1
PUM2	0.739992	-0.00448315	0.653	0.608	1
RNF6	0.740157	0.0311554	0.158	0.151	1
ANXA1	0.740473	0.134793	0.847	0.834	1
ODF2	0.740653	-0.261257	0.134	0.139	1
UCKL1	0.740888	-0.0800437	0.115	0.107	1
MRFAP1	0.74094	-0.129374	0.429	0.378	1
SLC2A13	0.741727	0.0243404	0.164	0.155	1
STXBP4	0.741971	0.18603	0.098	0.106	1
EMC2	0.742225	-0.0171747	0.199	0.208	1
INTS8	0.742496	0.0858266	0.197	0.193	1
ZNRD2	0.742638	-0.300164	0.172	0.172	1
FUT11	0.74298	-0.183961	0.208	0.214	1
PXK	0.743569	0.0369975	0.186	0.176	1
ATOX1	0.743772	0.0670336	0.221	0.213	1
PLEKHM3	0.744016	-0.0321761	0.183	0.189	1
MAU2	0.744051	0.0365318	0.221	0.212	1
OLA1	0.744085	-0.0263413	0.418	0.427	1
TCEA1	0.744623	0.032924	0.563	0.552	1
DOCK2	0.744681	-0.0244377	0.738	0.694	1
COX7A2	0.745236	-0.047826	0.749	0.735	1
ADA2	0.74528	-0.0622384	0.331	0.31	1
VHL	0.745463	-0.142041	0.18	0.188	1
PAF1	0.745474	-0.0494441	0.115	0.12	1
ABCA5	0.745548	0.102233	0.29	0.282	1
DAZAP2	0.745736	-0.0313195	0.609	0.595	1
WAC	0.745766	0.0436843	0.661	0.613	1
CLSTN1	0.746147	-0.0520669	0.325	0.341	1
RFFL	0.746174	-0.0118353	0.41	0.385	1
Z93930.2	0.746339	0.0170405	0.221	0.208	1
BMP2K	0.746478	0.260241	0.126	0.12	1
FAM118A	0.746524	-0.00703883	0.284	0.293	1
MARCH2	0.746653	0.00739443	0.205	0.196	1
USP48	0.747294	0.103871	0.404	0.401	1
TMUB2	0.747388	-0.0373158	0.134	0.125	1
CCDC112	0.747439	-0.175333	0.101	0.107	1
SPOUT1	0.747905	-0.0269748	0.107	0.114	1
HUS1	0.748048	0.0563721	0.139	0.133	1
LAPTM5	0.748257	0.011945	0.762	0.758	1
PHF14	0.748416	0.0570451	0.454	0.437	1
NRBF2	0.748678	-0.0811516	0.221	0.229	1
TRAPPC8	0.748873	0.044944	0.284	0.274	1
CTSA	0.748919	-0.110893	0.167	0.176	1
EIF4A1	0.74892	-0.0558651	0.844	0.845	1
ZMYND11	0.749068	-0.00311054	0.388	0.363	1
IKBKB	0.74921	-0.00431425	0.287	0.269	1
TCP1	0.749538	0.0774483	0.366	0.36	1
CIC	0.749908	0.00165389	0.161	0.152	1
CCDC115	0.749937	-0.193672	0.24	0.243	1
CCDC137	0.749975	-0.0382428	0.158	0.149	1
R3HDM4	0.750687	-0.186213	0.216	0.2	1
NDUFA11	0.750997	-0.105866	0.577	0.569	1
TTC27	0.751148	-0.0359581	0.202	0.206	1
JKAMP	0.751177	-0.100143	0.142	0.133	1
MGAT1	0.75147	-0.053099	0.32	0.303	1
SNHG25	0.751475	-0.177925	0.352	0.354	1
GABPB2	0.751852	-0.148178	0.18	0.187	1
KPNB1	0.751854	0.0143581	0.544	0.51	1
DTX3L	0.751926	-0.0585948	0.202	0.191	1
CSPP1	0.752205	-0.0123988	0.254	0.261	1
CAP1	0.752531	0.0126029	0.713	0.702	1
PRR14	0.752632	-0.0903614	0.107	0.099	1
DDX18	0.752769	-0.00898096	0.546	0.514	1
INTS10	0.753168	-0.0406317	0.232	0.22	1
ANKRD13A	0.75329	-0.0375236	0.232	0.218	1
FAM199X	0.753352	0.25257	0.167	0.163	1
PAIP1	0.753563	-0.151728	0.199	0.204	1
WDR82	0.753633	0.0639965	0.393	0.392	1
ALOX5AP	0.753653	-0.0164412	0.352	0.334	1
ZNF264	0.753699	0.0406135	0.15	0.142	1
RNF114	0.75371	-0.0102812	0.331	0.314	1
ABCE1	0.753942	-0.0650551	0.213	0.218	1
YWHAH	0.75415	-0.096744	0.257	0.26	1
XPO7	0.754262	-0.0210317	0.251	0.242	1
SNU13	0.754776	0.00164046	0.68	0.69	1
TBPL1	0.755075	-0.20728	0.281	0.274	1
FNDC3A	0.755497	0.0616603	0.462	0.472	1
LBR	0.755508	0.00607399	0.437	0.441	1
CYB561D2	0.755522	-0.0314052	0.306	0.288	1
TSPOAP1	0.755643	0.0475224	0.107	0.114	1
NDRG3	0.755806	0.156721	0.167	0.162	1
NUDT9	0.755817	0.146772	0.117	0.111	1
TCERG1	0.755858	-0.0396609	0.314	0.324	1
RPL27A	0.756149	-0.0608576	1	0.995	1
MRPS21	0.75637	0.0726744	0.495	0.48	1
RETREG3	0.756549	-0.0203039	0.309	0.292	1
EIF3G	0.756616	-0.0345907	0.781	0.748	1
VAC14	0.757475	-0.181346	0.161	0.151	1
AATF	0.758285	0.0320233	0.426	0.411	1
BNIP2	0.758297	0.0468538	0.358	0.346	1
TGOLN2	0.758428	-0.0577962	0.503	0.483	1
CBR1	0.758818	-0.138662	0.139	0.131	1
PTPN9	0.759001	0.0095249	0.202	0.194	1
RPS6KC1	0.75928	-0.278179	0.295	0.292	1
SH3GL1	0.759631	-0.0621611	0.18	0.186	1
DNAJB11	0.76014	0.0303439	0.295	0.278	1
PEF1	0.760151	-0.110789	0.262	0.244	1
NSUN6	0.760503	0.201008	0.23	0.225	1
NUP160	0.76056	-0.0390061	0.32	0.298	1
ATF7IP2	0.760896	-0.0371907	0.336	0.315	1
MSL3	0.761003	-0.0129161	0.262	0.266	1
UBE2V2	0.761735	-0.0971486	0.322	0.327	1
LAG3	0.762006	-0.222393	0.235	0.231	1
CCDC159	0.762243	-0.0614753	0.101	0.107	1
POLE3	0.762283	0.0251262	0.224	0.216	1
F8A1	0.76229	-0.203115	0.137	0.142	1
CHMP4A	0.762298	-0.0874033	0.541	0.53	1
OSGEP	0.762303	-0.0744257	0.246	0.231	1
ARFIP2	0.762538	-0.120303	0.098	0.104	1
YBX3	0.762701	0.0645822	0.265	0.261	1
ZDHHC5	0.763468	0.0286557	0.169	0.162	1
POLDIP3	0.763495	-0.0811128	0.169	0.176	1
SAFB	0.763587	-0.103656	0.44	0.407	1
PHF12	0.764091	-0.0702496	0.235	0.241	1
WDR45B	0.764096	0.0201625	0.227	0.22	1
EIF4G1	0.764452	-0.0178538	0.219	0.211	1
DBT	0.764817	-0.132852	0.115	0.107	1
ITGAM	0.764886	0.0306342	0.295	0.279	1
ECI2	0.764996	-0.0740914	0.265	0.27	1
ANAPC13	0.765451	-0.271587	0.142	0.145	1
COPS6	0.765683	-0.157681	0.415	0.4	1
PRRC2B	0.765696	-0.0222432	0.538	0.511	1
CTSC	0.76571	-0.0241548	0.716	0.678	1
C1orf50	0.765851	-0.135925	0.161	0.149	1
HTATSF1	0.766135	-0.0534081	0.205	0.215	1
CGRRF1	0.766276	-0.312857	0.145	0.149	1
NDUFA5	0.766505	-0.00275953	0.426	0.42	1
CEBPZOS	0.76652	-0.0901357	0.29	0.294	1
NDUFAF7	0.766941	0.0233623	0.145	0.137	1
AC020915.2	0.767291	0.0694257	0.115	0.12	1
TCEAL8	0.767507	-0.210706	0.167	0.171	1
SETD1B	0.767621	-0.0867583	0.126	0.131	1
NDUFV2	0.767732	-0.0472911	0.593	0.562	1
TSPAN14	0.767963	0.0557098	0.467	0.457	1
SCAMP4	0.768198	-0.0748314	0.104	0.11	1
NUP42	0.768299	0.0978237	0.317	0.312	1
ST3GAL3	0.768519	0.0460842	0.213	0.206	1
IPO7	0.769506	0.0323697	0.254	0.261	1
ATRAID	0.769713	-0.0309148	0.423	0.409	1
FGL2	0.770078	0.0264236	0.117	0.111	1
BCAS2	0.770705	-0.00330321	0.555	0.529	1
FUT8	0.770797	-0.0120201	0.377	0.355	1
PPP4R2	0.771265	0.0107002	0.372	0.355	1
CHCHD1	0.771344	-0.175322	0.254	0.252	1
PPM1G	0.771668	-0.104082	0.481	0.464	1
MIF4GD	0.77168	-0.0261637	0.254	0.241	1
PSMC4	0.771718	-0.00678447	0.374	0.355	1
VAMP5	0.771901	-0.112861	0.47	0.453	1
NNT	0.772103	-0.0812463	0.292	0.298	1
KHDRBS1	0.772193	-0.00712112	0.571	0.559	1
NUDT16L1	0.772365	-0.126471	0.24	0.244	1
CYTH2	0.772665	0.0176828	0.131	0.124	1
NR3C1	0.772995	-0.0474181	0.62	0.604	1
LMBRD2	0.773458	0.24666	0.12	0.116	1
SLC25A40	0.773503	0.003264	0.109	0.116	1
RAP2B	0.773693	-0.00897239	0.314	0.324	1
MYO1F	0.773758	-0.141279	0.842	0.733	1
MRPS28	0.773921	-0.00521949	0.262	0.27	1
PAXX	0.77419	-0.0161158	0.708	0.7	1
DTD1	0.774219	-0.016436	0.361	0.341	1
LMF2	0.774266	-0.00748522	0.161	0.153	1
CPSF3	0.774633	0.0232713	0.131	0.125	1
THAP1	0.774781	-0.0354217	0.142	0.15	1
WDR61	0.774781	-0.254072	0.169	0.173	1
TMEM209	0.775	0.311613	0.148	0.143	1
RPL7L1	0.775131	-0.0780431	0.325	0.327	1
CRTC1	0.776035	-0.00982846	0.175	0.18	1
TRIM66	0.776403	0.113935	0.117	0.125	1
SFXN1	0.776481	0.00678576	0.287	0.293	1
LENG1	0.777445	0.00724794	0.221	0.212	1
RGS14	0.777538	-0.0784977	0.251	0.253	1
FASTK	0.777669	-0.00311066	0.169	0.161	1
SMIM27	0.778028	0.0494389	0.227	0.217	1
TTI1	0.778246	-0.0318881	0.101	0.107	1
C18orf21	0.778602	0.103934	0.109	0.105	1
RDH14	0.778762	-0.0378386	0.158	0.15	1
FAM219B	0.77882	-0.219071	0.123	0.127	1
RBM12B	0.778837	-0.0982426	0.153	0.142	1
ANKS1A	0.779008	-0.0583929	0.219	0.224	1
G3BP1	0.779102	-0.0747421	0.385	0.375	1
ZNF451-AS1	0.779172	0.015599	0.112	0.106	1
ATP5PD	0.779565	0.0121056	0.53	0.506	1
SNRPB2	0.779906	0.0645689	0.464	0.449	1
LUZP1	0.779913	-0.0460375	0.311	0.316	1
TMEM256	0.780231	-0.0888595	0.281	0.285	1
SLC2A4RG	0.78037	-0.0635231	0.29	0.293	1
CHMP3	0.780481	-0.0708709	0.361	0.343	1
POLR2J	0.780509	0.051716	0.402	0.384	1
VPS4A	0.780929	0.0101942	0.243	0.234	1
PREPL	0.781129	-0.0467304	0.205	0.213	1
HEXD	0.781148	0.0584467	0.205	0.211	1
UNC45A	0.781223	-0.0740326	0.153	0.144	1
EBAG9	0.781236	-0.085197	0.145	0.15	1
COG7	0.781508	-0.215249	0.134	0.139	1
MOB1B	0.781544	-0.406451	0.134	0.136	1
COPG1	0.781896	-0.0544653	0.161	0.167	1
ATP2C1	0.782834	-0.101006	0.262	0.271	1
FAM222B	0.783084	0.0136556	0.292	0.282	1
MKRN1	0.783166	-0.0226894	0.311	0.301	1
STK38	0.783498	-0.113223	0.746	0.7	1
CPEB3	0.783524	-0.0841972	0.194	0.202	1
CISD2	0.783934	0.0120564	0.23	0.239	1
EIF2B1	0.783981	-0.0138044	0.178	0.17	1
GALNT7	0.783996	-0.0723501	0.197	0.203	1
DDX60L	0.784619	-0.0611126	0.295	0.296	1
COPS3	0.784743	-0.0596717	0.254	0.259	1
CLPP	0.785064	-0.163118	0.292	0.289	1
ZNF638	0.785109	-0.0205209	0.598	0.569	1
EIF3J	0.785128	0.0869011	0.399	0.386	1
GRHPR	0.785261	-0.040643	0.205	0.191	1
CEP68	0.785283	-0.207026	0.142	0.134	1
BTBD2	0.785423	-0.0426661	0.156	0.149	1
PIGB	0.785718	0.0570667	0.186	0.18	1
KCTD5	0.786334	-0.0013074	0.117	0.111	1
LTA4H	0.787445	-0.0187112	0.219	0.226	1
ERH	0.78746	-0.00784179	0.546	0.542	1
ATP6V0D1	0.788066	-0.0863083	0.292	0.302	1
SEPTIN7	0.78807	-0.0347028	0.926	0.892	1
PWP1	0.788281	0.118577	0.238	0.234	1
GAPDH	0.788542	-0.0476756	0.918	0.949	1
BRMS1	0.788817	-0.229339	0.219	0.218	1
RC3H2	0.789052	0.0373841	0.366	0.361	1
MIR181A1HG	0.789264	-0.0420931	0.096	0.101	1
GALT	0.789286	-0.0921264	0.096	0.1	1
ING5	0.789296	-0.00935371	0.178	0.17	1
FBXO31	0.789408	0.128528	0.15	0.146	1
NSUN5	0.789444	-0.125442	0.164	0.166	1
COMMD5	0.789617	-0.0851971	0.164	0.152	1
SNHG30	0.789736	-0.0911764	0.134	0.14	1
SGTB	0.789753	0.0891874	0.169	0.177	1
C2orf49	0.789993	-0.0735891	0.183	0.175	1
AC092944.1	0.790907	0.0870352	0.12	0.116	1
KLHL28	0.790962	-0.0387018	0.301	0.288	1
POLA1	0.790996	-0.0557001	0.128	0.134	1
ZNF480	0.791164	-0.0538924	0.208	0.214	1
HSBP1	0.791181	0.18378	0.221	0.216	1
NME1	0.791526	-0.187137	0.123	0.126	1
WARS2-AS1	0.791568	0.150722	0.158	0.152	1
AC131571.1	0.791896	0.0377434	0.117	0.124	1
TRAF3	0.792216	-0.126934	0.325	0.327	1
AKAP17A	0.792831	0.0699682	0.238	0.232	1
TMEM208	0.793055	-0.0858028	0.235	0.238	1
SLAIN1	0.793169	-0.0788488	0.12	0.124	1
MLH3	0.793369	0.0464757	0.137	0.143	1
ICAM3	0.793389	-0.0230424	0.735	0.721	1
SSR2	0.793515	-0.0736181	0.833	0.813	1
CLPTM1	0.793807	-0.23456	0.178	0.179	1
MPHOSPH9	0.794519	-0.105943	0.325	0.325	1
CDC37	0.794745	-0.0467104	0.549	0.523	1
KIAA0319L	0.79488	0.052459	0.306	0.316	1
GOT2	0.795213	0.0903559	0.101	0.107	1
HDAC7	0.795492	-0.101597	0.191	0.195	1
CBX6	0.795906	0.0686754	0.178	0.187	1
DUSP22	0.795913	-0.293324	0.189	0.189	1
MSH2	0.796221	-0.177268	0.153	0.157	1
MAP2K6	0.796235	-0.0710988	0.265	0.274	1
CIB1	0.796573	-0.0373009	0.653	0.668	1
EPS15L1	0.7968	-0.098118	0.273	0.275	1
PSMC2	0.796885	0.064322	0.249	0.241	1
SF3A1	0.796955	0.064849	0.227	0.222	1
RALB	0.797038	0.103939	0.109	0.116	1
GHITM	0.797262	-0.000490326	0.527	0.516	1
PPME1	0.797312	-0.241523	0.178	0.178	1
DIDO1	0.797596	-0.13138	0.383	0.389	1
CUX1	0.797885	-0.0796326	0.467	0.466	1
BAG1	0.797941	0.00947864	0.32	0.327	1
SNRPA	0.797977	-0.0579938	0.251	0.242	1
ECH1	0.79845	-0.010316	0.44	0.417	1
TFB1M	0.798455	-0.0795206	0.199	0.188	1
METTL3	0.798472	-0.101697	0.131	0.136	1
ACTR1B	0.798882	-0.065737	0.257	0.239	1
ANKRD36B	0.798882	-0.040609	0.227	0.231	1
AL139807.1	0.799397	0.183858	0.107	0.104	1
ARIH2	0.799498	-0.0646733	0.473	0.47	1
DCLRE1C	0.799514	0.0605613	0.191	0.186	1
MED4	0.799707	0.0442257	0.434	0.416	1
CNPY2	0.799904	-0.105691	0.418	0.421	1
CHCHD7	0.799966	-0.044696	0.23	0.218	1
PPP6C	0.800077	-0.0223923	0.331	0.336	1
SPPL2B	0.80008	0.00920437	0.096	0.101	1
PCYT1A	0.80055	-0.106228	0.27	0.271	1
EIF5B	0.800955	-0.0781759	0.481	0.472	1
RNF185	0.800973	-0.149459	0.104	0.098	1
BRD9	0.801083	0.0443031	0.265	0.261	1
DAP3	0.802089	-0.186658	0.366	0.352	1
ZNF581	0.802303	0.00422522	0.107	0.111	1
IGBP1	0.802356	0.0138781	0.44	0.439	1
XRN2	0.802393	0.00154529	0.527	0.516	1
NUP37	0.802759	0.033644	0.139	0.134	1
SLC27A3	0.802926	0.0399096	0.115	0.11	1
ARFRP1	0.803137	-0.0323828	0.21	0.202	1
TMEM70	0.803139	-0.0257251	0.126	0.118	1
MRPL13	0.803182	-0.0667055	0.24	0.226	1
TSEN15	0.80328	-0.11194	0.178	0.18	1
PDHB	0.803371	-0.100472	0.23	0.214	1
METTL8	0.803401	0.129552	0.123	0.118	1
PRIMPOL	0.803411	-0.190287	0.109	0.113	1
MOB1A	0.803463	0.0193097	0.541	0.534	1
ERO1A	0.803902	-0.257538	0.235	0.229	1
THAP12	0.80425	0.076741	0.303	0.297	1
PTGES2	0.804554	-0.17845	0.148	0.152	1
CIZ1	0.805107	0.0955937	0.112	0.12	1
ZBTB24	0.8053	0.142782	0.142	0.154	1
TMEM259	0.805987	-0.0645804	0.26	0.267	1
NGLY1	0.806143	-0.042095	0.399	0.403	1
SLC25A12	0.806377	-0.10868	0.292	0.278	1
SRPK2	0.806378	-0.0323292	0.836	0.789	1
RHOA	0.806387	-0.00659549	0.85	0.785	1
SPTLC2	0.806426	0.0814066	0.303	0.292	1
BSG	0.80666	-0.0562453	0.448	0.441	1
RAF1	0.80702	0.109623	0.383	0.376	1
CDC42SE2	0.807077	0.0416548	0.932	0.935	1
PFDN1	0.807209	-0.108764	0.301	0.28	1
CAMLG	0.807524	-0.0273663	0.426	0.427	1
TMEM160	0.807903	-0.0673331	0.451	0.422	1
WWC3	0.808734	-0.0602198	0.172	0.164	1
STK4	0.808901	0.0235889	0.858	0.859	1
SAMD4B	0.809076	-0.139129	0.178	0.181	1
SSR1	0.809237	-0.0444208	0.281	0.284	1
PLEC	0.809682	0.195832	0.172	0.169	1
TRPC4AP	0.810049	-0.0571656	0.454	0.443	1
E2F4	0.810124	0.0203399	0.145	0.151	1
ATG4D	0.810348	-0.295318	0.134	0.136	1
UGP2	0.810864	0.0864454	0.372	0.358	1
RAB8A	0.811063	0.0180007	0.369	0.36	1
HACD3	0.811246	-0.0607011	0.213	0.203	1
SLC25A45	0.811519	-0.192481	0.216	0.215	1
RANGRF	0.811547	-0.216095	0.139	0.141	1
UBE2L3	0.811579	-0.0813887	0.675	0.606	1
VAMP7	0.811621	0.0817132	0.137	0.132	1
PIGF	0.811934	-0.124271	0.172	0.177	1
ZFYVE28	0.812033	-0.00113146	0.328	0.331	1
CDK13	0.812095	-0.0137258	0.691	0.623	1
SARM1	0.812612	-0.0242145	0.112	0.107	1
ZDHHC12	0.812997	-0.21442	0.194	0.194	1
RSU1	0.813072	0.0437311	0.374	0.358	1
ZNF428	0.813414	0.0573389	0.35	0.359	1
MAPKAPK5-AS1	0.813974	-0.00930777	0.26	0.251	1
VPS53	0.814069	0.0405175	0.372	0.357	1
RNF181	0.814167	-0.228649	0.317	0.298	1
USP36	0.814267	0.0421045	0.347	0.339	1
NDFIP1	0.814289	0.106596	0.623	0.619	1
WDR59	0.814474	0.0869592	0.194	0.204	1
DMAC2	0.814599	-0.17309	0.123	0.116	1
SHPRH	0.814808	0.193994	0.287	0.288	1
FBXW4	0.814957	0.015084	0.393	0.372	1
ELP3	0.815304	-0.125941	0.279	0.262	1
ATP5F1A	0.815405	-0.0831689	0.481	0.467	1
YIPF3	0.815415	-0.0483917	0.202	0.191	1
CYP4V2	0.815515	-0.11277	0.137	0.14	1
NSMCE3	0.816198	-0.0115328	0.396	0.401	1
EP400	0.816282	-0.0484473	0.322	0.309	1
NCAPD2	0.816561	-0.0919854	0.096	0.1	1
SNX29	0.817344	-0.0779201	0.328	0.332	1
ZFAND2B	0.817416	-0.135348	0.194	0.18	1
WDPCP	0.817522	0.108547	0.344	0.332	1
POLR2J3	0.818067	-0.0658828	0.459	0.454	1
BNIP3	0.818264	-0.22892	0.139	0.13	1
INSYN2B	0.818317	-0.0707626	0.183	0.175	1
AC010642.2	0.818348	-0.132626	0.148	0.141	1
METTL4	0.818423	-0.0656541	0.153	0.146	1
GTF2I	0.818626	-0.0561742	0.497	0.47	1
FAM160A2	0.818736	-0.0655646	0.109	0.113	1
TNF	0.819066	-0.685102	0.178	0.175	1
DPH7	0.819282	-0.0445174	0.137	0.131	1
EIF6	0.820088	0.0226218	0.336	0.323	1
SH3BP5	0.820622	0.0308141	0.481	0.455	1
THAP11	0.8207	-0.0250908	0.219	0.209	1
TNIK	0.820734	-0.00624853	0.691	0.67	1
TMEM126A	0.820801	0.11576	0.199	0.196	1
MTMR14	0.820806	-0.00131042	0.298	0.289	1
LYRM7	0.821106	-0.220297	0.117	0.12	1
COA6	0.821293	-0.0722164	0.186	0.188	1
USP22	0.821412	-0.10808	0.393	0.382	1
EIF4E	0.821426	-0.010293	0.309	0.318	1
TOMM5	0.821429	-0.0570633	0.486	0.475	1
MED8	0.821547	-0.318805	0.134	0.134	1
MMP25-AS1	0.821668	-0.111548	0.23	0.231	1
MRPL1	0.822039	-0.0909628	0.292	0.295	1
OSTM1	0.822208	-0.108274	0.227	0.213	1
TMEM141	0.822771	-0.0590796	0.178	0.169	1
SSR3	0.823312	-0.0913178	0.333	0.337	1
TBC1D31	0.823323	0.0602057	0.202	0.212	1
PLEKHA3	0.823431	-0.0978406	0.24	0.227	1
CUL4B	0.82366	0.0674893	0.117	0.113	1
TMBIM4	0.823702	-0.0998075	0.637	0.602	1
ARL5B	0.823986	-0.183907	0.098	0.101	1
RNF146	0.824504	-0.11198	0.15	0.143	1
GMIP	0.824569	-0.0674188	0.213	0.202	1
EIF4EBP2	0.82473	0.0195315	0.284	0.274	1
CPPED1	0.826619	0.539351	0.101	0.108	1
UHRF1BP1L	0.826627	0.137167	0.27	0.268	1
BCL9L	0.827671	-0.0715294	0.298	0.307	1
NDUFC2	0.827775	-0.052173	0.574	0.557	1
ANKMY1	0.827954	-0.119932	0.251	0.256	1
RCOR1	0.828045	0.0297002	0.331	0.321	1
NDUFA8	0.828273	-0.157217	0.208	0.211	1
ZNF718	0.828587	0.227026	0.21	0.208	1
BOD1L1	0.828588	0.0639979	0.5	0.491	1
HEIH	0.828993	-0.207697	0.139	0.141	1
SLC39A10	0.828993	0.0296062	0.383	0.377	1
BCAP31	0.82906	-0.0489247	0.429	0.409	1
RPAP3	0.829257	0.0668226	0.156	0.162	1
ZNF682	0.829333	0.0256217	0.12	0.125	1
ETFRF1	0.829425	0.00895087	0.167	0.16	1
DLG1	0.829527	0.0448533	0.511	0.498	1
CLEC16A	0.829891	0.0668879	0.284	0.278	1
TSG101	0.830328	0.0953953	0.322	0.332	1
TMEM168	0.83045	0.0365479	0.232	0.23	1
ANKS3	0.830469	0.0672826	0.104	0.1	1
NSFL1C	0.830563	-0.0423495	0.175	0.179	1
TMEM126B	0.83066	-0.0664763	0.257	0.242	1
C9orf85	0.831043	0.0140748	0.18	0.186	1
AKTIP	0.831174	0.0551679	0.142	0.137	1
TRIOBP	0.831221	-0.0569496	0.145	0.149	1
ABR	0.831392	-0.0179582	0.32	0.31	1
VMA21	0.831846	-0.0561657	0.164	0.158	1
RAB5A	0.831975	-0.180279	0.347	0.331	1
ARRB1	0.832579	-0.0220289	0.219	0.212	1
RBM18	0.83307	-0.024445	0.15	0.144	1
INTS11	0.833282	-0.0402838	0.191	0.185	1
PPARA	0.833289	0.0809727	0.161	0.158	1
PA2G4	0.83336	-0.0290966	0.516	0.511	1
NUDCD2	0.833558	0.087647	0.221	0.218	1
ANTXR2	0.833656	0.128188	0.219	0.215	1
RANBP10	0.833945	0.342019	0.153	0.154	1
IER3IP1	0.834054	0.0678908	0.32	0.314	1
ORC4	0.834213	-0.146048	0.26	0.259	1
ATG7	0.834405	-0.00827493	0.426	0.414	1
FKBP8	0.834579	-0.0255169	0.514	0.493	1
POLB	0.83489	-0.17768	0.194	0.181	1
STRN	0.834921	-0.0135941	0.38	0.368	1
SF3A3	0.834962	0.09253	0.246	0.244	1
ERGIC2	0.83499	0.00768429	0.355	0.359	1
SIN3A	0.835084	-0.0524193	0.279	0.286	1
CBR4	0.835298	0.108144	0.205	0.202	1
KIAA0825	0.835398	0.279982	0.123	0.132	1
MGA	0.835751	0.00421367	0.339	0.331	1
VPS26B	0.836014	-0.138292	0.216	0.22	1
NKAPD1	0.836113	0.0139905	0.137	0.133	1
PPP6R2	0.836131	0.0153376	0.478	0.464	1
ZNF24	0.836242	-0.121913	0.303	0.3	1
EEF1E1	0.836252	0.0638209	0.194	0.188	1
DENND11	0.836765	0.0586014	0.191	0.188	1
TP53TG1	0.836815	0.0826374	0.178	0.173	1
UQCRFS1	0.837024	0.025492	0.527	0.509	1
NCOA5	0.837053	-0.0868957	0.208	0.199	1
AARSD1	0.837065	-0.124493	0.134	0.139	1
FBXO9	0.838206	-0.0219241	0.262	0.27	1
MOSPD2	0.838236	-0.173762	0.101	0.104	1
AC243829.1	0.83852	-0.036504	0.18	0.175	1
ATF1	0.838629	-0.158268	0.23	0.227	1
MBNL1	0.838931	-0.0502334	0.967	0.956	1
LINC00476	0.839389	0.307039	0.18	0.178	1
GSE1	0.839432	-0.165425	0.385	0.372	1
HIPK3	0.839942	0.0827155	0.363	0.36	1
MSH3	0.840062	-0.00383274	0.298	0.288	1
IK	0.840416	0.0436788	0.514	0.5	1
ZRANB2	0.84057	-0.00826522	0.623	0.62	1
SRRT	0.840868	-0.172109	0.276	0.276	1
RAB43	0.841142	-0.0637607	0.137	0.141	1
PRMT7	0.841301	-0.0445452	0.123	0.127	1
C9orf16	0.841423	0.0234809	0.713	0.677	1
SETD5	0.841574	-0.106493	0.481	0.464	1
SF3B2	0.841789	-0.0964141	0.516	0.502	1
KMT5A	0.841855	0.0316193	0.101	0.106	1
LPGAT1	0.841861	-0.0986972	0.35	0.328	1
ZER1	0.84187	0.00201514	0.257	0.259	1
TXNRD2	0.841987	0.137413	0.096	0.1	1
DUS1L	0.842015	-0.0330157	0.243	0.24	1
KSR1	0.842367	-0.13785	0.137	0.141	1
CD5	0.842773	0.0296398	0.167	0.17	1
GTPBP6	0.842997	0.0314358	0.257	0.248	1
NMI	0.843332	0.0489668	0.254	0.244	1
E4F1	0.843395	-0.210957	0.131	0.124	1
RWDD4	0.843416	0.0644582	0.137	0.134	1
YIPF5	0.84346	0.0573249	0.175	0.17	1
CABIN1	0.843811	-0.0991316	0.35	0.348	1
STARD7	0.84382	-0.0105772	0.295	0.301	1
NKTR	0.843866	-0.106948	0.65	0.606	1
VCL	0.8442	-0.109127	0.388	0.386	1
THOC5	0.844486	-0.140041	0.123	0.126	1
TOPORS	0.844622	-0.125651	0.183	0.185	1
VPS29	0.844802	-0.0773288	0.514	0.507	1
EZH2	0.845073	0.124976	0.216	0.226	1
AL050309.1	0.845092	0.200364	0.123	0.118	1
MAP4K1	0.845895	-0.0368492	0.279	0.285	1
IL10RB	0.846026	0.112051	0.208	0.204	1
TMEM203	0.846323	-0.18264	0.213	0.211	1
WDR1	0.846967	-0.0673738	0.497	0.463	1
SELENOH	0.847948	-0.172929	0.626	0.595	1
ZCCHC7	0.847993	-0.0530145	0.664	0.626	1
REPIN1	0.848665	-0.212032	0.107	0.109	1
YEATS2	0.848981	0.0604241	0.257	0.252	1
ZNF511	0.849	-0.137673	0.202	0.204	1
PLPP1	0.849109	0.143345	0.145	0.14	1
MRPL42	0.849362	-0.159648	0.235	0.222	1
IQSEC1	0.849506	-0.0424488	0.481	0.452	1
NLRP1	0.849526	-0.00799994	0.53	0.51	1
PIH1D1	0.849659	-0.128964	0.303	0.296	1
TPRG1L	0.849824	0.017329	0.139	0.135	1
GALNT2	0.849988	-0.120164	0.243	0.245	1
ZFX	0.850049	-0.0625137	0.421	0.409	1
AASDHPPT	0.850321	0.00479531	0.191	0.197	1
TCIRG1	0.850908	-0.152592	0.21	0.211	1
COX17	0.851805	-0.00945981	0.369	0.363	1
CKS2	0.851836	-0.275401	0.12	0.12	1
AGBL3	0.851857	-0.197156	0.109	0.11	1
PCNP	0.851862	0.0164707	0.451	0.463	1
C2orf76	0.851984	0.0617719	0.12	0.117	1
ARPC4	0.852133	-0.064777	0.601	0.6	1
HAUS1	0.852186	-0.0477238	0.169	0.161	1
CTR9	0.852188	0.0633644	0.257	0.265	1
NELFB	0.852217	-0.104535	0.158	0.152	1
EHBP1	0.852231	0.0196955	0.309	0.302	1
MIGA1	0.852388	0.00233266	0.301	0.303	1
PHF11	0.852626	-0.0120757	0.399	0.394	1
SLC39A1	0.852692	0.0173804	0.104	0.108	1
CCDC28A	0.853009	-0.0124524	0.238	0.23	1
KLHL8	0.853029	-0.155173	0.137	0.139	1
FMC1	0.853107	-0.0953115	0.139	0.142	1
HRAS	0.853275	-0.176452	0.098	0.1	1
BCLAF3	0.854126	0.168025	0.117	0.116	1
MTMR1	0.854282	0.150417	0.216	0.225	1
ZMIZ2	0.854303	0.117665	0.098	0.102	1
EOMES	0.854315	-0.0942607	0.276	0.269	1
DERL2	0.855164	-0.118119	0.254	0.251	1
MTA3	0.855296	-0.121482	0.178	0.181	1
RFWD3	0.855819	-0.0855813	0.161	0.154	1
AL031428.1	0.855915	-0.00465278	0.142	0.146	1
DNAJC7	0.855963	0.00140006	0.475	0.464	1
MRPL27	0.856567	-0.119931	0.199	0.191	1
METTL25	0.856573	-0.301429	0.153	0.144	1
MFSD11	0.856584	0.00158815	0.219	0.223	1
CYFIP2	0.856669	-0.0590994	0.645	0.611	1
IMPA1	0.856787	0.0737236	0.139	0.144	1
PANK2	0.85683	-0.028109	0.385	0.374	1
USP45	0.857121	-0.144728	0.112	0.114	1
SMIM19	0.857221	0.0123523	0.257	0.248	1
KARS	0.857353	0.0304774	0.29	0.303	1
EXOC3	0.85765	-0.0389325	0.178	0.17	1
CCDC92	0.857703	-0.13525	0.183	0.177	1
APBB1	0.857723	-0.0723293	0.131	0.127	1
FERMT3	0.857745	-0.0347116	0.41	0.408	1
CDKN1B	0.858145	-0.0765132	0.396	0.369	1
ARMT1	0.859379	0.00541679	0.096	0.1	1
GZMA	0.859591	-0.0505951	0.91	0.804	1
GOSR1	0.860164	-0.00187705	0.29	0.282	1
CUEDC2	0.860347	-0.180844	0.202	0.197	1
DCTN5	0.860981	-0.0941151	0.169	0.175	1
SLC17A5	0.861214	-0.110301	0.161	0.163	1
TMEM192	0.861431	0.36768	0.128	0.128	1
VPS35L	0.861655	0.060679	0.191	0.188	1
IKZF3	0.862269	-0.044237	0.743	0.666	1
GIMAP6	0.862587	-0.0654603	0.257	0.255	1
CAMTA2	0.862683	-0.149165	0.101	0.096	1
APTX	0.862874	0.0741439	0.243	0.249	1
MBTPS1	0.863067	-0.166866	0.298	0.292	1
NSMCE4A	0.863264	-0.108147	0.189	0.19	1
THUMPD3-AS1	0.863285	-0.0560988	0.423	0.414	1
DMAP1	0.863817	-0.0680596	0.142	0.148	1
GGPS1	0.863951	-0.124998	0.126	0.127	1
ZNF609	0.863954	0.0871843	0.467	0.457	1
TTC4	0.864063	-0.0104784	0.096	0.1	1
FDFT1	0.86446	-0.0358865	0.284	0.277	1
ICK	0.864714	-0.0275864	0.107	0.102	1
RNF121	0.865025	0.178266	0.148	0.145	1
WDR6	0.865155	-0.0348358	0.137	0.14	1
STN1	0.865432	-0.14205	0.23	0.229	1
PRMT3	0.865717	0.085301	0.178	0.175	1
LSM8	0.865924	-0.11706	0.563	0.547	1
ASAH1	0.866123	0.0900753	0.265	0.27	1
ERP44	0.866398	0.0378639	0.434	0.425	1
LANCL1	0.866827	-0.085745	0.18	0.182	1
ZC3H15	0.866882	0.000859747	0.538	0.528	1
NOL8	0.867024	-0.105786	0.213	0.202	1
EP300	0.867239	0.0140665	0.484	0.464	1
MLLT6	0.867256	-0.0684996	0.47	0.443	1
HEATR1	0.867291	0.204104	0.183	0.184	1
REST	0.867754	-0.0277352	0.399	0.386	1
CCDC138	0.867818	-0.157736	0.112	0.115	1
RPS28	0.86786	-0.0304767	1	1	1
DCAF13	0.868199	-0.0594722	0.213	0.22	1
MYL12A	0.868468	-0.00412601	0.992	0.988	1
RPRD1B	0.868521	0.0262632	0.189	0.187	1
KLHDC10	0.869153	-0.157107	0.21	0.213	1
SLAIN2	0.869163	-0.0963245	0.342	0.329	1
HCP5	0.869449	-0.136723	0.336	0.329	1
TMEM65	0.869594	-0.113781	0.287	0.291	1
TMC6	0.869623	-0.056259	0.415	0.417	1
MRM2	0.869774	-0.111952	0.123	0.125	1
PRKCZ	0.869904	0.11079	0.126	0.128	1
ANO6	0.869912	0.0480152	0.295	0.297	1
NCK1	0.87008	-0.0517528	0.522	0.51	1
DYNC1LI2	0.87014	-0.0597395	0.235	0.236	1
PHF2	0.870363	0.144142	0.12	0.126	1
ARL2BP	0.870546	-0.0710272	0.202	0.202	1
UBA5	0.870567	-0.111751	0.126	0.119	1
KCMF1	0.870585	-0.0169692	0.437	0.43	1
ACTR3B	0.870672	0.0618542	0.107	0.11	1
UBN1	0.870679	0.0570792	0.363	0.357	1
TM2D1	0.87113	-0.0702749	0.32	0.309	1
CPLANE1	0.871298	-0.0652215	0.186	0.188	1
NOP14	0.871377	-0.0156275	0.134	0.139	1
IGFLR1	0.87229	-0.0784414	0.186	0.188	1
FBXW5	0.872373	-0.0185524	0.418	0.403	1
EIF2B2	0.872917	0.0461527	0.12	0.117	1
ULK1	0.873518	-0.116478	0.107	0.102	1
BIRC2	0.873544	-0.180872	0.268	0.262	1
CHM	0.873657	-0.142315	0.24	0.231	1
PSMC6	0.873933	-0.113062	0.385	0.382	1
ZC3H18	0.873975	-0.0919385	0.325	0.313	1
SDAD1	0.87416	-0.0619378	0.276	0.277	1
RNF11	0.874211	0.123239	0.26	0.271	1
SCAF1	0.87449	-0.0137603	0.101	0.098	1
CPNE3	0.874688	-0.0567027	0.279	0.269	1
TOR1AIP1	0.876064	-0.0162251	0.328	0.325	1
PRDX6	0.876089	-0.0313672	0.497	0.468	1
MEGF9	0.876168	-0.00995963	0.309	0.31	1
C20orf194	0.87647	-0.141561	0.216	0.206	1
CTNNBL1	0.876556	0.0159798	0.287	0.28	1
TSTA3	0.876581	-0.0347642	0.205	0.208	1
TBC1D32	0.87659	0.102101	0.164	0.167	1
COX15	0.876609	-0.15155	0.128	0.123	1
TSC22D1	0.876675	0.109255	0.257	0.252	1
TM2D3	0.877241	-0.067531	0.257	0.261	1
POLR1A	0.87726	0.0638408	0.12	0.117	1
SNAP23	0.87743	-0.064606	0.243	0.242	1
RAD50	0.877434	0.044448	0.328	0.313	1
AL391839.1	0.877553	-0.00166764	0.112	0.109	1
RPS19BP1	0.879201	-0.136041	0.451	0.432	1
TRNT1	0.879321	-0.057725	0.257	0.25	1
GPR183	0.879322	-0.160172	0.128	0.123	1
ABT1	0.879463	-0.121327	0.23	0.216	1
SLC25A4	0.879681	0.0271568	0.115	0.118	1
TRIM8	0.879726	-0.137767	0.221	0.209	1
METTL17	0.879741	0.129953	0.139	0.136	1
PPIE	0.879958	-0.0092685	0.254	0.258	1
TTPAL	0.880422	-0.180868	0.115	0.116	1
ZNF37A	0.880513	0.022687	0.18	0.186	1
CSGALNACT2	0.880636	-0.0746687	0.497	0.488	1
SMAD2	0.880679	-0.0467043	0.391	0.376	1
TTLL5	0.881045	0.276364	0.178	0.178	1
PRKAR1A	0.881234	-0.0155557	0.257	0.253	1
TAF3	0.881329	0.048141	0.407	0.42	1
VAPB	0.881409	-0.176572	0.213	0.2	1
GNB1	0.881437	-0.0510276	0.637	0.622	1
JAK2	0.881619	-0.0784773	0.317	0.306	1
NIFK-AS1	0.881783	-0.057997	0.112	0.108	1
GTDC1	0.882088	-0.17356	0.369	0.364	1
LGALS8	0.882203	-0.021425	0.208	0.214	1
ANKLE2	0.882779	-0.0148782	0.251	0.25	1
AMN1	0.88335	-0.223209	0.137	0.13	1
COMTD1	0.883403	-0.240344	0.115	0.109	1
GUK1	0.883671	-0.0336449	0.814	0.791	1
SMAD3	0.884216	-0.0249271	0.393	0.395	1
ARHGEF6	0.884251	-0.0873341	0.383	0.366	1
TPD52	0.884292	0.0792418	0.251	0.25	1
MRPL15	0.884884	-0.0531975	0.115	0.11	1
ZC3H7B	0.884968	0.04786	0.142	0.145	1
GART	0.885374	-0.0605208	0.167	0.16	1
GID8	0.885466	-0.0707961	0.227	0.226	1
DICER1	0.885485	-0.00893101	0.27	0.276	1
CCNQ	0.88557	-0.190088	0.137	0.136	1
FBXW2	0.886145	0.000457556	0.279	0.271	1
CHD8	0.886512	-0.0202377	0.374	0.355	1
ZNF587B	0.886544	-0.14562	0.104	0.1	1
HDHD3	0.886725	-0.0837778	0.115	0.111	1
FRA10AC1	0.886808	-0.0839379	0.227	0.218	1
GFPT1	0.887012	-0.300559	0.246	0.238	1
CFLAR-AS1	0.887213	-0.0954992	0.137	0.137	1
AP000331.1	0.888633	-0.0679857	0.189	0.181	1
RELA	0.888847	0.0360316	0.183	0.181	1
TIMMDC1	0.889022	-0.190305	0.227	0.216	1
WBP1	0.889401	-0.0885268	0.145	0.144	1
RBFOX2	0.889458	-0.143282	0.153	0.151	1
HDAC3	0.889583	-0.0898918	0.235	0.234	1
CEP295	0.889595	-0.00637653	0.148	0.15	1
TACC3	0.890442	-0.0741473	0.148	0.149	1
TBCK	0.890541	0.0633984	0.336	0.327	1
ANK3	0.890687	-0.132977	0.287	0.284	1
ST3GAL1	0.891197	0.0647187	0.505	0.509	1
RSBN1	0.891444	-0.00327224	0.383	0.366	1
SRGAP2C	0.891513	-0.0551357	0.145	0.149	1
PCNA	0.891753	0.141682	0.153	0.159	1
CD37	0.892079	-0.0349884	0.839	0.824	1
BMPR1A	0.892274	0.0889326	0.18	0.182	1
ATP11C	0.89267	0.0210873	0.219	0.227	1
TIMM29	0.892804	-0.1358	0.137	0.139	1
KIAA2013	0.893304	-0.0733481	0.161	0.163	1
PIGU	0.893309	0.144439	0.156	0.153	1
TXN	0.893769	0.00501972	0.533	0.524	1
TECPR1	0.893905	0.178236	0.186	0.186	1
AC025159.1	0.89403	0.264202	0.161	0.16	1
PRKCQ	0.894125	0.0156635	0.757	0.707	1
BTN3A1	0.894224	-0.0451115	0.587	0.555	1
GOLGA4	0.89447	-0.0215046	0.642	0.62	1
ACLY	0.894784	0.0192457	0.189	0.186	1
PIGC	0.894861	-0.10852	0.183	0.184	1
SLC37A1	0.894862	0.10867	0.12	0.125	1
MITD1	0.894948	-0.0866922	0.295	0.287	1
TWISTNB	0.894954	-0.0820067	0.169	0.172	1
LCLAT1	0.895006	0.00449094	0.219	0.217	1
TRMT13	0.895244	0.00547287	0.189	0.193	1
DDX55	0.895381	-0.0797152	0.139	0.141	1
MCTS1	0.895548	-0.0844284	0.251	0.251	1
HELB	0.895595	-0.118151	0.399	0.372	1
SLC66A2	0.895624	0.0551317	0.161	0.166	1
CHST12	0.89571	-0.0172762	0.481	0.467	1
ARHGAP10	0.895996	-0.00292565	0.29	0.285	1
PSMD3	0.896206	-0.0570521	0.197	0.19	1
MYO1G	0.896454	-0.064808	0.514	0.493	1
FGGY	0.896472	0.141936	0.158	0.163	1
AMFR	0.897215	-0.0776561	0.161	0.155	1
CZIB	0.897444	-0.0705497	0.221	0.214	1
UBQLN2	0.897603	-0.0831035	0.115	0.111	1
ATP6V1A	0.897853	-0.000543213	0.183	0.185	1
PI4KA	0.8981	-0.0557195	0.415	0.408	1
LSP1	0.898356	-0.00959555	0.708	0.676	1
TUBA1A	0.898493	-0.0756656	0.675	0.654	1
NEK7	0.899029	-0.011242	0.53	0.512	1
ARHGAP27	0.899071	-0.0131955	0.104	0.101	1
TRIM27	0.899634	-0.0703063	0.145	0.146	1
DDX10	0.899739	0.165696	0.27	0.266	1
ZBTB40	0.900108	0.0687583	0.158	0.157	1
SLC25A29	0.90013	-0.0309183	0.139	0.143	1
NUP93	0.900186	0.0650025	0.167	0.169	1
FH	0.900321	-0.00449394	0.123	0.127	1
HADHB	0.900559	0.0391596	0.339	0.334	1
XBP1	0.900707	-0.0461761	0.546	0.528	1
ANKZF1	0.900811	0.0292994	0.208	0.204	1
KDM7A	0.90084	-0.0542688	0.383	0.36	1
HIP1R	0.90107	-0.0433914	0.128	0.131	1
SLU7	0.901151	0.0653164	0.352	0.354	1
CDK5RAP3	0.901216	-0.0778886	0.202	0.195	1
GPR174	0.901802	-0.105965	0.423	0.399	1
WDR44	0.902011	-0.000984743	0.29	0.282	1
FAM78A	0.902095	-0.0190149	0.249	0.25	1
PBX2	0.902206	-0.111972	0.128	0.125	1
HIBCH	0.902623	-0.016609	0.325	0.316	1
NUP50	0.902641	0.00141795	0.23	0.224	1
TBC1D5	0.902812	0.109901	0.691	0.673	1
MRPS18B	0.903503	-0.210477	0.221	0.207	1
CERS2	0.903533	0.0481246	0.221	0.221	1
THADA	0.903889	-0.0258192	0.421	0.405	1
BICD1	0.904618	0.112762	0.18	0.185	1
DGUOK	0.905019	-0.130595	0.47	0.449	1
RRP15	0.905252	-0.0217838	0.139	0.136	1
AP2B1	0.905717	0.031684	0.497	0.486	1
ECHDC2	0.905828	-0.0342571	0.24	0.239	1
BBX	0.90592	-0.0376923	0.694	0.648	1
PPARD	0.905935	-0.177729	0.161	0.16	1
DHX29	0.906254	-0.0733142	0.232	0.233	1
LHPP	0.906398	-0.0483927	0.139	0.143	1
ZNF654	0.906765	0.063462	0.262	0.258	1
EYA3	0.90703	0.0429225	0.254	0.261	1
C10orf143	0.907151	-0.0829802	0.104	0.1	1
NAA10	0.907268	-0.116615	0.317	0.312	1
THOC7	0.907346	-0.129642	0.374	0.36	1
CD83	0.907522	0.1603	0.23	0.23	1
COMMD2	0.90753	-0.171261	0.249	0.234	1
AC092652.2	0.907697	0.0277749	0.128	0.131	1
GPATCH2	0.907915	-0.0831847	0.216	0.216	1
ZMAT3	0.908185	0.00146855	0.145	0.142	1
PRPF40A	0.908188	-0.0164723	0.505	0.503	1
ZNF41	0.908211	0.151532	0.117	0.117	1
BLOC1S2	0.908253	0.0598135	0.301	0.3	1
ADCY9	0.908414	0.123117	0.287	0.282	1
LINC00623	0.908575	-0.049621	0.557	0.555	1
PLP2	0.909355	-0.0321303	0.281	0.284	1
CTDP1	0.909507	-0.0173423	0.205	0.2	1
ICE1	0.90959	0.00792367	0.342	0.341	1
ASTN2	0.909987	0.0746193	0.104	0.102	1
PARK7	0.910022	-0.0366893	0.743	0.738	1
PAPOLG	0.910126	-0.0629622	0.172	0.166	1
XKR6	0.910323	-0.0372238	0.342	0.334	1
NPHP3	0.910835	-0.115929	0.213	0.211	1
TAF15	0.911288	-0.00686659	0.645	0.625	1
LINC01588	0.911398	0.0691412	0.246	0.244	1
S100PBP	0.911404	0.0412123	0.292	0.287	1
PLEKHO2	0.911412	-0.0835685	0.104	0.106	1
ZNF253	0.911484	-0.0963509	0.126	0.122	1
EXOC2	0.911743	-0.02089	0.429	0.408	1
TOMM40	0.911751	-0.109049	0.161	0.153	1
MRPL43	0.911776	-0.0373258	0.32	0.315	1
TIMM8B	0.911788	-0.0435357	0.251	0.244	1
HNRNPM	0.911925	-0.0185648	0.697	0.67	1
TUT7	0.912088	-0.086875	0.44	0.418	1
ARF3	0.912268	-0.0432029	0.178	0.173	1
ZC3H7A	0.912991	-0.0321283	0.292	0.295	1
GALNT11	0.913027	-0.0223597	0.358	0.35	1
ZNF362	0.913202	-0.0142635	0.115	0.118	1
CRYZL1	0.913353	-0.108486	0.197	0.189	1
NUDT3	0.913499	0.163545	0.123	0.12	1
ASPSCR1	0.913711	-0.063761	0.137	0.133	1
CAPRIN2	0.91376	0.134586	0.126	0.125	1
SNRNP40	0.91376	-0.0166367	0.309	0.301	1
MDH1	0.913804	-0.00222767	0.415	0.408	1
CASP7	0.913859	-0.174328	0.12	0.122	1
ARHGAP15	0.914141	-0.146008	0.954	0.927	1
STXBP5	0.914374	0.0280743	0.462	0.453	1
ERICH1	0.91454	-0.0605419	0.443	0.428	1
SYNJ2BP	0.915018	0.0592977	0.101	0.104	1
ELOF1	0.915237	-0.0480796	0.199	0.194	1
PNPT1	0.915335	-0.0491068	0.197	0.189	1
STRAP	0.915358	-0.0203741	0.533	0.512	1
OXSR1	0.915371	-0.0550962	0.336	0.334	1
VDAC2	0.915392	-0.0847083	0.44	0.411	1
SLC52A2	0.915947	-0.0974455	0.145	0.14	1
CYLD	0.916051	-0.0427514	0.497	0.48	1
COG4	0.916525	-0.131124	0.191	0.191	1
R3HCC1L	0.916571	-0.132084	0.35	0.334	1
CCDC66	0.916752	-0.0748514	0.404	0.389	1
EIF4H	0.916756	0.00574189	0.44	0.426	1
ALKBH5	0.91702	0.00143027	0.298	0.296	1
EID2	0.917288	-0.100992	0.104	0.106	1
MRPL48	0.917495	-0.0608046	0.169	0.166	1
CARD16	0.918099	-0.168648	0.478	0.456	1
DNASE2	0.918116	-0.0703454	0.158	0.154	1
NCOR2	0.918394	-0.0889642	0.309	0.305	1
RNPC3	0.918418	0.0288131	0.295	0.292	1
NOL12	0.91842	0.0129319	0.161	0.157	1
ST3GAL5	0.918651	-0.109868	0.219	0.218	1
STAT5B	0.918732	-0.0463915	0.568	0.542	1
ATP6V1B2	0.918744	-0.155222	0.148	0.143	1
HIBADH	0.918783	-0.00812553	0.202	0.204	1
SP110	0.918824	-0.0896871	0.549	0.506	1
PDCD2	0.918918	0.0531298	0.35	0.35	1
PARP12	0.918956	-0.223663	0.156	0.153	1
ZNF106	0.919827	0.0129819	0.306	0.305	1
EDRF1	0.91987	-0.00826436	0.243	0.244	1
STAU2	0.920037	-0.0652147	0.443	0.426	1
EBNA1BP2	0.920172	-0.0722728	0.137	0.141	1
RPN2	0.920474	0.0497568	0.451	0.44	1
BCKDHB	0.921694	0.110428	0.219	0.221	1
SLC25A6	0.921756	0.0327579	0.844	0.84	1
CFDP1	0.922153	-0.0188072	0.372	0.363	1
ROCK2	0.922314	0.0423253	0.279	0.282	1
PDCL	0.922523	-0.0279216	0.15	0.153	1
GANC	0.922619	-0.138711	0.117	0.114	1
CD320	0.923282	-0.0809166	0.27	0.255	1
PDE8A	0.923309	-0.109685	0.213	0.209	1
TXNDC12	0.923655	-0.0908328	0.284	0.283	1
ANAPC16	0.923661	-0.00529421	0.765	0.736	1
C19orf25	0.923686	-0.164962	0.311	0.296	1
SAMD1	0.923751	-0.119818	0.112	0.114	1
FCF1	0.92383	0.0186322	0.137	0.133	1
SDF2	0.923911	-0.0726918	0.317	0.306	1
ATRX	0.924156	0.002026	0.724	0.681	1
RPL27	0.924296	-0.031086	0.995	0.993	1
MARK3	0.924443	0.0101328	0.571	0.548	1
DGKH	0.92445	0.0663403	0.18	0.18	1
SEC24A	0.924587	-0.0941274	0.15	0.151	1
CASP2	0.924648	-0.125018	0.128	0.128	1
MLF2	0.925065	-0.0782028	0.287	0.278	1
RABL6	0.925317	-0.0768157	0.298	0.294	1
ZNF680	0.925432	0.0712164	0.137	0.136	1
LRRC8A	0.92548	-0.0369805	0.134	0.133	1
POLR3GL	0.925816	-0.0236558	0.456	0.449	1
SNAP29	0.925987	-0.130253	0.145	0.144	1
MTMR4	0.92616	-0.120003	0.126	0.126	1
DHX36	0.926375	-0.0512036	0.527	0.524	1
GPR108	0.926556	-0.124725	0.219	0.217	1
KLHDC1	0.926688	0.0394046	0.109	0.109	1
CROT	0.926852	-0.141647	0.117	0.117	1
HMGXB4	0.926938	0.0248612	0.153	0.151	1
MRPS7	0.927032	-0.125138	0.27	0.261	1
NEK1	0.927078	0.0337969	0.292	0.292	1
ZFYVE16	0.927089	-0.119259	0.175	0.171	1
SEC62	0.927164	-0.0450991	0.639	0.605	1
SLC9A6	0.927312	-0.035264	0.117	0.118	1
ECSIT	0.927327	-0.0303061	0.139	0.136	1
SMYD4	0.927734	0.0436215	0.115	0.117	1
YY1AP1	0.927786	-0.0782345	0.284	0.282	1
SESN1	0.928666	-0.103586	0.383	0.365	1
PFDN4	0.928699	0.0889647	0.191	0.196	1
UBB	0.928856	-0.0156008	0.948	0.947	1
MRPS16	0.928954	-0.108651	0.232	0.23	1
ZPR1	0.928978	0.0709863	0.15	0.149	1
PNP	0.929037	-0.055884	0.213	0.208	1
NUTF2	0.929224	-0.159495	0.194	0.19	1
CLUAP1	0.929308	-0.02038	0.104	0.106	1
NCOA6	0.92941	0.0786495	0.314	0.319	1
AGK	0.929426	-0.0597333	0.251	0.245	1
LSM4	0.930362	-0.144056	0.344	0.334	1
TULP4	0.930392	-0.0781596	0.284	0.285	1
ATP6V1D	0.930507	0.147492	0.301	0.304	1
PDLIM1	0.930558	-0.2721	0.123	0.117	1
CHD9	0.931179	0.010728	0.445	0.437	1
FOXK1	0.931316	-0.037052	0.306	0.295	1
EIF3I	0.931381	-0.0522142	0.462	0.446	1
TAOK3	0.931564	-0.0491696	0.787	0.727	1
SLC25A11	0.931626	-0.173057	0.238	0.23	1
COPB2	0.931677	0.0733446	0.342	0.338	1
MFAP1	0.931721	-0.00365156	0.175	0.175	1
TRIM37	0.931723	0.136694	0.208	0.212	1
RBM26	0.931909	0.0606308	0.478	0.466	1
CLTC	0.932395	-0.1003	0.358	0.354	1
MTCH1	0.933304	0.0445942	0.344	0.35	1
MRPL55	0.934518	-0.0304858	0.249	0.242	1
USPL1	0.935096	-0.0513471	0.27	0.268	1
VPS72	0.935304	-0.0891997	0.123	0.119	1
NBPF11	0.935524	-0.249119	0.134	0.133	1
SLC25A38	0.935575	-0.10148	0.183	0.182	1
MIS12	0.935589	-0.0585276	0.167	0.163	1
SF3B1	0.935737	0.0105821	0.735	0.693	1
U2AF2	0.936033	-0.159504	0.183	0.178	1
MRPS31	0.936311	0.0553211	0.276	0.284	1
SP2	0.937061	-0.15954	0.115	0.111	1
MRPL22	0.937469	-0.156324	0.27	0.258	1
RAB7A	0.937764	-0.0352321	0.637	0.592	1
CDKN2AIP	0.937921	-0.123561	0.153	0.149	1
AC104806.2	0.937979	0.137747	0.101	0.101	1
OTUD6B-AS1	0.938587	-0.0785281	0.347	0.334	1
RUFY2	0.938703	0.120325	0.213	0.211	1
ADRM1	0.938906	-0.0696153	0.325	0.32	1
IDH3B	0.938968	-0.159585	0.221	0.211	1
HNRNPLL	0.940204	-0.0667365	0.148	0.15	1
SMIM26	0.940779	-0.0320295	0.385	0.37	1
IMP4	0.941219	0.0408396	0.227	0.227	1
TOP1	0.941324	-0.00677705	0.678	0.633	1
OGDH	0.941428	-0.20053	0.383	0.363	1
BBIP1	0.941441	0.0518175	0.191	0.193	1
CCDC126	0.941547	0.10249	0.109	0.109	1
COMMD8	0.941643	-0.038598	0.268	0.266	1
IFI30	0.941663	0.0971449	0.112	0.113	1
ZNF274	0.941779	0.00796765	0.167	0.17	1
APEH	0.941788	-0.119215	0.115	0.111	1
UQCRB	0.941812	-0.0180675	0.926	0.94	1
LIPE-AS1	0.94186	-0.0244832	0.156	0.153	1
CARS	0.941913	-0.115795	0.311	0.3	1
AP5M1	0.942155	-0.119358	0.158	0.158	1
RASSF1	0.942192	0.00586351	0.596	0.57	1
MOV10	0.942394	0.0168028	0.101	0.099	1
RERE	0.94252	-0.0608892	0.503	0.473	1
CCDC88A	0.942602	0.267227	0.126	0.126	1
PPIL4	0.942666	0.0146398	0.306	0.307	1
WDR11	0.942764	0.117452	0.18	0.178	1
SLC16A6	0.943185	-0.0478868	0.128	0.128	1
RUVBL1	0.943566	-0.143136	0.295	0.287	1
COX7B	0.943724	0.0518947	0.645	0.65	1
MRPS27	0.944291	-0.10896	0.238	0.233	1
ORC2	0.94503	0.0292065	0.26	0.26	1
NELFE	0.945432	0.10043	0.219	0.218	1
ING1	0.945462	-0.207645	0.137	0.132	1
TMEM167A	0.945663	0.00961736	0.295	0.288	1
RNF220	0.945856	-0.148217	0.123	0.125	1
MGAT4A	0.946076	-0.0515273	0.628	0.596	1
RAB22A	0.946079	0.0244522	0.325	0.329	1
PSMC1	0.946289	-0.104582	0.322	0.31	1
STT3A	0.946473	-0.204025	0.117	0.116	1
CCDC18-AS1	0.946512	-0.140765	0.355	0.34	1
RBPJ	0.946556	0.137324	0.29	0.297	1
SLC35B3	0.9466	0.0701378	0.126	0.125	1
BLOC1S6	0.946845	0.0149564	0.268	0.268	1
TRRAP	0.946852	0.064533	0.303	0.311	1
FCGRT	0.946944	0.0987014	0.128	0.128	1
ANKAR	0.946999	0.00730016	0.158	0.159	1
KCTD7	0.947017	-0.0122854	0.202	0.203	1
AGO1	0.947038	-0.0962139	0.134	0.131	1
EIF1AX	0.947164	0.107492	0.62	0.618	1
NDUFA9	0.947591	-0.0845839	0.325	0.321	1
KDM1B	0.947832	0.368271	0.104	0.105	1
RFC1	0.948282	0.0235137	0.456	0.461	1
RNF7	0.948736	-0.0548838	0.486	0.477	1
CSNK1G2	0.948809	-0.0197852	0.358	0.358	1
PRPF31	0.949845	-0.0280522	0.249	0.251	1
RABGAP1	0.950015	-0.0812523	0.295	0.291	1
FLII	0.950121	0.0465259	0.153	0.157	1
PSMD2	0.950332	-0.0158041	0.27	0.265	1
TARS	0.950781	-0.194152	0.169	0.168	1
BORCS7	0.950806	-0.0723685	0.27	0.264	1
URM1	0.951034	-0.094627	0.27	0.265	1
TDP2	0.951035	0.00236642	0.205	0.205	1
ABCG1	0.95176	-0.226288	0.107	0.106	1
TAB3	0.951845	0.294278	0.115	0.116	1
MMS22L	0.951953	0.174952	0.134	0.135	1
EIF2S2	0.951977	-0.0386855	0.53	0.509	1
RPA1	0.952176	-0.0736176	0.224	0.218	1
RAD52	0.952245	-0.0159506	0.101	0.099	1
DEAF1	0.952547	0.127274	0.148	0.149	1
SLC16A1-AS1	0.952809	0.0889891	0.128	0.127	1
RBMS1	0.952969	0.0221683	0.566	0.573	1
UBE2J2	0.95341	-0.0653609	0.292	0.285	1
BANP	0.953422	0.0218111	0.232	0.238	1
PIK3CA	0.953772	0.0916523	0.328	0.328	1
SLC9A9	0.954055	0.0721691	0.393	0.393	1
NGRN	0.954242	0.0123079	0.202	0.202	1
KHSRP	0.954802	-0.0221427	0.126	0.126	1
PCID2	0.954822	-0.0391158	0.29	0.289	1
EIF4ENIF1	0.955163	0.0489241	0.139	0.139	1
CKAP5	0.955342	-0.134498	0.205	0.199	1
DDX56	0.95536	0.170697	0.12	0.122	1
COX14	0.955835	-0.113843	0.437	0.423	1
CARF	0.95606	0.178247	0.148	0.151	1
BATF	0.956173	-0.012462	0.404	0.39	1
PTK2B	0.956337	-0.0145735	0.473	0.459	1
POU2F2	0.956429	-0.0624826	0.208	0.205	1
PAK2	0.956571	0.0229248	0.612	0.583	1
SNRPD1	0.956738	-0.0782708	0.454	0.425	1
ZNF75D	0.956799	-0.0771749	0.183	0.176	1
IBTK	0.957015	0.0538254	0.276	0.271	1
BBS9	0.957357	0.152156	0.421	0.422	1
SMPD4	0.957363	-0.0808354	0.205	0.207	1
EDEM3	0.957388	0.0245972	0.26	0.261	1
SRP19	0.958828	0.00916472	0.454	0.45	1
DYRK1B	0.958832	-0.201671	0.101	0.1	1
MYH11	0.959094	-0.00623367	0.101	0.1	1
SCAMP1-AS1	0.959134	-0.162439	0.104	0.102	1
MRPL41	0.959135	0.0363336	0.44	0.425	1
AC138150.1	0.959153	-0.0825552	0.156	0.153	1
DHRS7B	0.959209	0.108768	0.123	0.123	1
RHOG	0.959234	-0.123215	0.413	0.4	1
EXOSC8	0.959571	-0.00224861	0.235	0.236	1
EIF2A	0.959659	0.00768213	0.38	0.374	1
SMARCD1	0.959745	0.0241692	0.169	0.166	1
RNF169	0.959867	0.128877	0.407	0.411	1
SMIM10L1	0.960347	-0.0773466	0.235	0.235	1
LIN52	0.960893	0.090181	0.199	0.196	1
DENND1B	0.960987	0.0103172	0.467	0.459	1
ELMSAN1	0.961035	-0.0143672	0.219	0.221	1
CLN3	0.961076	0.0740836	0.216	0.221	1
NBEAL1	0.961086	0.0144454	0.216	0.215	1
PARP15	0.961176	0.00857055	0.481	0.479	1
ZNF398	0.961211	-0.158419	0.148	0.146	1
MPST	0.961349	-0.173797	0.109	0.106	1
PTOV1	0.961551	0.018844	0.172	0.168	1
PMPCB	0.961805	0.0494873	0.325	0.332	1
MTMR10	0.961911	-0.0953508	0.167	0.164	1
SCFD2	0.96226	0.044632	0.328	0.327	1
POLR2I	0.96236	-0.0524069	0.342	0.334	1
DMWD	0.96237	-0.0403398	0.101	0.1	1
MAP2K5	0.962458	0.0358494	0.361	0.358	1
KDM4B	0.96256	-0.149748	0.32	0.307	1
SMURF2	0.962574	-0.038728	0.44	0.431	1
HPS5	0.962767	0.0969733	0.167	0.168	1
H2AFJ	0.962943	-0.069747	0.257	0.255	1
NEPRO	0.963097	-0.15245	0.189	0.185	1
PPP3CB	0.963138	-0.144227	0.418	0.392	1
SLF2	0.96316	0.0774492	0.221	0.221	1
ZNF737	0.96385	0.0384688	0.156	0.157	1
MICOS13	0.963863	-0.0736862	0.404	0.386	1
ANKRD49	0.964194	-0.0569514	0.268	0.26	1
DBNL	0.964262	-0.0705456	0.393	0.383	1
CCDC57	0.964448	0.0401911	0.268	0.27	1
REXO4	0.964714	-0.20898	0.148	0.144	1
POLR2C	0.964921	-0.204109	0.251	0.24	1
HSCB	0.964922	0.0379545	0.115	0.114	1
GTF3A	0.965294	-0.0334387	0.721	0.703	1
GALK2	0.965344	0.028645	0.281	0.285	1
APPBP2	0.966109	-0.0923337	0.279	0.277	1
DHX57	0.966345	0.0275683	0.134	0.135	1
CAPN1	0.966577	-0.0420452	0.254	0.252	1
A1BG	0.966748	-0.100638	0.128	0.126	1
UNC50	0.966839	-0.0620793	0.191	0.186	1
SLC37A3	0.967228	-0.0794013	0.12	0.119	1
MRPL21	0.967846	-0.0631616	0.238	0.233	1
JAK1	0.968071	-0.0267991	0.869	0.847	1
TMC8	0.968281	-0.0434204	0.546	0.533	1
SHARPIN	0.969011	-0.149577	0.273	0.262	1
FUNDC2	0.969673	-0.0841309	0.301	0.288	1
GRSF1	0.970329	-0.116376	0.292	0.28	1
ZNF564	0.970869	-0.18957	0.115	0.114	1
SH3GLB2	0.971082	-0.132117	0.131	0.13	1
PPP6R3	0.971154	0.0258275	0.678	0.648	1
YTHDF1	0.971512	-0.0803704	0.12	0.118	1
SLC45A4	0.971787	-0.121162	0.137	0.136	1
PPTC7	0.971838	0.109443	0.202	0.203	1
UCHL5	0.971975	0.0591711	0.268	0.27	1
ERCC6	0.971986	-0.0805459	0.128	0.128	1
ANAPC15	0.9723	-0.0712848	0.208	0.205	1
CPSF2	0.972987	-0.0736154	0.148	0.146	1
ZNF787	0.97302	-0.0832065	0.139	0.139	1
PIGK	0.973602	0.0687605	0.21	0.211	1
ALDH9A1	0.97387	-0.0432355	0.208	0.208	1
LINS1	0.973976	-0.0603032	0.235	0.23	1
TXNRD1	0.974008	-0.101378	0.331	0.327	1
DDI2	0.974072	-0.00718276	0.156	0.155	1
SPTLC1	0.974383	-0.108188	0.298	0.283	1
HTATIP2	0.974663	-0.0775047	0.221	0.215	1
PPP1R12A	0.975206	-0.0173446	0.803	0.748	1
AC092338.3	0.975248	0.0572473	0.107	0.107	1
TUSC2	0.975583	-0.102571	0.194	0.19	1
EAPP	0.975987	0.00409671	0.525	0.518	1
METTL9	0.976005	-0.0973504	0.443	0.428	1
MFSD14B	0.976105	-0.053522	0.238	0.232	1
ACBD6	0.976117	-0.0742844	0.437	0.419	1
ZNF121	0.976342	-0.064502	0.158	0.157	1
CRADD	0.976451	-0.0780348	0.281	0.282	1
PCGF5	0.976936	0.00669583	0.495	0.499	1
PREX1	0.977058	0.0421527	0.59	0.581	1
PKNOX1	0.977229	-0.0831716	0.131	0.131	1
CCDC97	0.977273	-0.108879	0.18	0.176	1
UBA6-AS1	0.977312	-0.0623687	0.101	0.1	1
NCSTN	0.978071	-0.0586779	0.109	0.108	1
PARP1	0.978157	0.0290496	0.383	0.395	1
CNNM2	0.978368	-0.0357081	0.164	0.164	1
AP5Z1	0.978455	-0.187463	0.191	0.185	1
CYBC1	0.978674	-0.0477863	0.295	0.294	1
STX11	0.978928	0.0317188	0.139	0.141	1
ZDHHC6	0.979668	0.0376086	0.191	0.191	1
TBC1D22B	0.979871	-0.065365	0.128	0.128	1
MED1	0.98092	0.0424626	0.167	0.167	1
FILIP1L	0.980966	0.184169	0.139	0.141	1
HUWE1	0.981302	-0.0409439	0.497	0.481	1
SH3BP2	0.981345	-0.04725	0.205	0.204	1
KIN	0.981985	0.0701589	0.23	0.234	1
LARP4	0.982053	0.136551	0.205	0.205	1
NDUFS1	0.982088	0.110288	0.246	0.247	1
ACTR6	0.98227	-0.167932	0.279	0.264	1
TRAPPC5	0.982325	-0.0507345	0.456	0.438	1
TRIP4	0.982589	-0.354619	0.235	0.225	1
TMEM218	0.982889	-0.126289	0.101	0.099	1
SNRPD2	0.983036	0.073545	0.699	0.678	1
PTPN22	0.983052	-0.0644157	0.585	0.571	1
TDRD3	0.983223	0.110288	0.325	0.339	1
THAP5	0.9833	-0.00516335	0.131	0.131	1
NIPSNAP2	0.983415	-0.214591	0.224	0.215	1
ATP2A3	0.983736	-0.0449031	0.385	0.383	1
CLK3	0.983829	0.0323694	0.158	0.158	1
ATP5MD	0.983986	-0.00144097	0.716	0.699	1
PMPCA	0.983989	-0.0210893	0.142	0.142	1
AC010609.1	0.984056	-0.0423692	0.281	0.283	1
PABPN1	0.984238	-0.036936	0.322	0.321	1
MAVS	0.984288	0.0159559	0.139	0.139	1
PJA2	0.984628	-0.0265669	0.454	0.435	1
NOP56	0.985528	-0.141865	0.355	0.338	1
SLC39A9	0.985802	0.0602235	0.148	0.148	1
DENND6A-AS1	0.986131	0.0529784	0.142	0.142	1
FBXO25	0.986235	0.0179309	0.137	0.136	1
MRPS11	0.986313	0.0414124	0.183	0.184	1
YBX1	0.986516	0.00357097	0.913	0.911	1
CCS	0.986617	0.0193306	0.224	0.22	1
NUBP1	0.98752	-0.151337	0.161	0.158	1
NIPA2	0.988019	-0.0516077	0.243	0.238	1
NOL10	0.988112	-0.0676249	0.273	0.27	1
GOLGA5	0.988258	-0.274906	0.123	0.119	1
EZH1	0.988427	0.0289598	0.265	0.262	1
ITGA5	0.988672	-0.19969	0.139	0.136	1
PRKN	0.98889	0.235196	0.178	0.182	1
DDX46	0.989463	0.0309864	0.579	0.574	1
SDE2	0.989873	-0.134982	0.183	0.178	1
ZMYM4	0.990037	-0.0227964	0.301	0.3	1
ISOC1	0.990612	-0.0301585	0.123	0.122	1
EXOG	0.990866	0.0226563	0.202	0.205	1
THRAP3	0.991129	-0.0941425	0.699	0.64	1
TOR3A	0.991224	0.0324432	0.115	0.115	1
CTDSPL2	0.991567	0.0178084	0.374	0.373	1
IL18R1	0.991842	-0.209236	0.142	0.14	1
ATXN2	0.991901	-0.00133703	0.393	0.387	1
SEC23IP	0.991936	-0.100511	0.156	0.153	1
OIP5-AS1	0.992086	-0.088752	0.279	0.274	1
ANAPC7	0.992375	-0.0239995	0.178	0.176	1
FIS1	0.992498	-0.000410588	0.511	0.51	1
MOB4	0.992562	-0.0797338	0.404	0.393	1
CBX3	0.992709	-0.010337	0.492	0.482	1
MAPKAP1	0.992934	0.0837396	0.413	0.408	1
CSTF3	0.993302	-0.0276952	0.158	0.157	1
TBC1D9B	0.993331	-0.0635271	0.142	0.141	1
RMND5A	0.993749	0.112167	0.309	0.313	1
RBM4	0.99384	-0.0830526	0.549	0.512	1
YRDC	0.994675	0.00960138	0.139	0.141	1
YWHAG	0.994758	0.089332	0.21	0.216	1
SNRPB	0.995258	-0.0148304	0.683	0.659	1
CDK5RAP1	0.995312	-0.0627911	0.238	0.235	1
MZF1	0.995442	-0.241077	0.104	0.101	1
MALAT1	0.995689	-0.0142731	1	1	1
EXOC5	0.995892	-0.114819	0.232	0.224	1
ING2	0.996004	0.0481579	0.104	0.105	1
SURF6	0.996341	-0.130522	0.128	0.127	1
KIAA0100	0.996547	-0.0670736	0.183	0.182	1
ABI3	0.996991	-0.160316	0.347	0.332	1
MOGS	0.997203	0.00284575	0.227	0.227	1
PRR7	0.997329	0.0822926	0.107	0.108	1
AC068587.4	0.997631	-0.25781	0.246	0.24	1
TAF4	0.997713	-0.0734935	0.123	0.122	1
MRPL12	0.997763	-0.313668	0.131	0.127	1
OTUD1	0.998129	-0.266038	0.115	0.111	1
MYCBP	0.998369	-0.148829	0.134	0.131	1
ZMPSTE24	0.998422	-0.0349505	0.12	0.119	1
LARS	0.999052	-0.035398	0.287	0.28	1
GRPEL1	1	-0.242714	0.262	0.248	1
TXLNA	1	-0.0210241	0.134	0.135	1

### Sheet: Rel_PHE_D1 CD8 D1
Gene	p_val	avg_log2FC	pct.1	pct.2	p_val_adj
RPS2	1.23242e-148	-0.795485	0.998	1	4.5108e-144
RPL12	6.82737e-132	-0.942772	0.995	0.997	2.49889e-127
RPS18	1.83808e-130	-0.831647	1	0.999	6.72756e-126
RPL10	2.35209e-129	-0.672328	1	1	8.60888e-125
RPS5	3.9364e-124	-1.03341	0.988	0.996	1.44076e-119
RPL29	4.74362e-123	-0.729872	0.994	0.999	1.73621e-118
RPL13	1.21745e-122	-0.778777	0.999	1	4.45601e-118
RPL13A	8.2264e-122	-0.700464	0.998	1	3.01095e-117
RPL8	7.14051e-121	-0.828714	0.995	0.998	2.6135e-116
RPS3A	1.13827e-118	-0.793294	0.998	0.999	4.16618e-114
RPL19	2.42403e-118	-0.694807	1	0.998	8.87219e-114
RPL11	2.48665e-117	-0.714751	0.999	1	9.10137e-113
RPS14	9.43043e-117	-0.61046	0.999	1	3.45163e-112
RPL3	8.31309e-116	-0.607425	0.999	1	3.04267e-111
RPL28	1.53448e-112	-0.568256	0.999	1	5.61635e-108
RPL18A	5.24698e-110	-0.719069	0.998	0.999	1.92045e-105
RPS8	6.27451e-110	-0.799788	0.998	0.998	2.29653e-105
RPL18	3.68147e-109	-0.711745	0.998	0.999	1.34745e-104
EEF1G	2.5346e-105	-0.995348	0.957	0.979	9.27688e-101
RPL17	5.27008e-105	-0.604315	0.998	0.999	1.9289e-100
RPL9	7.27728e-105	-0.774242	0.997	0.999	2.66356e-100
RPS4X	8.86467e-105	-0.691384	1	0.999	3.24456e-100
RPSA	9.50543e-105	-0.72838	0.995	0.999	3.47908e-100
RPL7	4.47258e-101	-0.798612	0.978	0.994	1.63701e-96
RPL5	2.54837e-100	-0.718665	0.995	0.998	9.3273e-96
EEF1B2	8.02323e-100	-0.898349	0.975	0.992	2.93658e-95
EEF1A1	1.8765e-99	-0.651326	0.998	1	6.86819e-95
MBNL1	3.97312e-97	1.12542	0.974	0.895	1.4542e-92
IGKC	1.31607e-96	-3.56863	0.053	0.413	4.81693e-92
GNLY	6.82432e-96	1.57881	0.734	0.244	2.49777e-91
EEF1D	1.71325e-94	-0.725002	0.966	0.988	6.27067e-90
RPL32	2.64328e-94	-0.720659	0.999	1	9.67468e-90
RPS16	1.13784e-93	-0.669408	0.996	0.998	4.16462e-89
RPL15	1.37678e-93	-0.611701	0.995	0.998	5.03916e-89
RACK1	1.49442e-92	-0.67859	0.987	0.994	5.46973e-88
AC105402.3	1.54268e-92	-7.35301	0.036	0.361	5.64638e-88
RPS6	2.08952e-91	-0.699083	0.997	1	7.64786e-87
RPL10A	4.07131e-91	-0.778633	0.996	0.999	1.49014e-86
RPL7A	2.79598e-89	-0.50927	1	0.998	1.02336e-84
RPS3	8.82177e-89	-0.473596	1	0.999	3.22885e-84
RPS12	5.06809e-88	-0.647185	0.999	0.999	1.85497e-83
RPL14	2.87749e-87	-0.585493	1	0.998	1.05319e-82
NACA	1.17706e-85	-0.647086	0.99	0.999	4.30816e-81
RPL24	2.62832e-84	-0.601152	0.998	0.999	9.61991e-80
TPT1	4.34685e-84	-0.6135	0.997	0.999	1.59099e-79
RPL27	1.04293e-83	-0.682918	0.983	0.992	3.81723e-79
ZEB2	1.96582e-83	1.66047	0.79	0.423	7.19509e-79
RPL6	6.3833e-83	-0.530558	0.996	0.997	2.33635e-78
AOAH	1.9303e-81	1.80589	0.816	0.473	7.06509e-77
RPS27A	1.86394e-80	-0.495964	1	0.999	6.82222e-76
RPS9	1.5397e-79	-0.685407	0.994	1	5.63547e-75
RPS20	1.84269e-79	-0.65085	0.976	0.99	6.74441e-75
SYNE1	4.37599e-79	1.50911	0.818	0.457	1.60166e-74
RPL23A	1.32831e-78	-0.496777	0.998	0.999	4.86173e-74
RPLP0	1.59053e-78	-0.782791	0.943	0.967	5.82148e-74
RPS29	4.38001e-78	-0.572368	0.999	0.999	1.60313e-73
RPS25	1.19726e-76	-0.534909	0.995	1	4.3821e-72
RPLP1	1.30067e-76	-0.558416	1	0.999	4.76059e-72
RPL21	4.47512e-76	-0.593963	0.995	0.999	1.63794e-71
RABGAP1L	8.72232e-76	1.31319	0.915	0.728	3.19246e-71
RPS19	2.05976e-75	-0.464145	1	1	7.53894e-71
RPS13	6.43642e-75	-0.7193	0.995	0.999	2.3558e-70
FAU	6.06507e-74	-0.476908	0.998	1	2.21988e-69
RPS11	1.30961e-73	-0.589619	0.987	0.993	4.79331e-69
RPS15	1.45707e-73	-0.479422	0.998	1	5.33303e-69
KANSL1	2.09861e-73	1.30439	0.818	0.559	7.68113e-69
RPS7	5.54771e-72	-0.468237	0.998	0.998	2.03052e-67
GAS5	9.89752e-72	-1.21185	0.761	0.856	3.62259e-67
RPS23	1.69807e-70	-0.559002	0.998	0.999	6.2151e-66
RPS15A	5.08025e-70	-0.424134	0.999	1	1.85942e-65
RPL4	1.03274e-69	-0.779551	0.945	0.96	3.77994e-65
MT-CO2	1.65355e-69	-0.386741	1	1	6.05215e-65
HIST1H1E	4.60042e-69	1.52439	0.71	0.335	1.6838e-64
IFITM1	9.23934e-69	1.7375	0.648	0.29	3.38169e-64
RPL26	1.68219e-67	-0.426371	0.998	0.999	6.15699e-63
PIP4K2A	1.68264e-67	1.13366	0.889	0.649	6.15865e-63
RPL27A	3.27184e-67	-0.570131	0.988	0.998	1.19753e-62
RPL35A	1.16119e-66	-0.505153	0.997	0.997	4.25007e-62
RPL38	1.82997e-66	-0.573881	0.981	0.991	6.69786e-62
FOS	2.03168e-66	1.61367	0.872	0.64	7.43617e-62
JUN	1.04176e-65	1.10575	0.96	0.906	3.81295e-61
ARL17B	1.53994e-65	2.83721	0.389	0.061	5.63634e-61
RPL30	3.01803e-64	-0.458194	1	0.999	1.10463e-59
MT-CO3	3.02876e-64	-0.390886	1	1	1.10856e-59
A2M	7.96098e-63	1.57906	0.637	0.288	2.9138e-58
RPL22	1.00664e-62	-0.631021	0.991	0.991	3.68442e-58
RPS24	1.13614e-62	-0.427765	0.998	1	4.15838e-58
SNHG29	1.17404e-62	-1.03713	0.772	0.867	4.2971e-58
PARP8	2.43213e-61	1.10358	0.878	0.672	8.90185e-57
PTPRC	9.24696e-61	0.738538	0.982	0.952	3.38448e-56
CMC1	1.5184e-59	1.01072	0.817	0.464	5.55751e-55
MT-ND3	2.58946e-59	-0.446986	1	1	9.4777e-55
ARHGAP26	6.15742e-59	1.22802	0.778	0.485	2.25368e-54
SLFN12L	1.78679e-58	1.37777	0.67	0.309	6.53985e-54
SYNE2	9.02152e-58	1.11053	0.842	0.599	3.30196e-53
DUSP1	2.93281e-57	1.07512	0.887	0.667	1.07344e-52
KLRD1	9.35277e-57	1.06575	0.762	0.398	3.42321e-52
JAZF1	1.72932e-56	1.74888	0.57	0.236	6.32949e-52
UTRN	1.95209e-56	1.03877	0.868	0.695	7.14485e-52
RPL35	2.74016e-56	-0.453779	0.994	0.998	1.00292e-51
RPL23	4.37986e-56	-0.679968	0.907	0.95	1.60307e-51
ATXN1	2.69352e-55	1.15429	0.77	0.455	9.85855e-51
TGFBR3	4.98296e-55	1.53181	0.621	0.285	1.82381e-50
ITGAL	7.01359e-55	1.12307	0.735	0.396	2.56705e-50
MT-ND4L	7.77946e-55	0.803233	0.929	0.756	2.84736e-50
IER2	1.29094e-54	1.28146	0.936	0.838	4.72496e-50
PFDN5	3.80245e-54	-0.522845	0.958	0.981	1.39173e-49
UBA52	7.37233e-54	-0.423432	0.994	0.998	2.69835e-49
RPLP2	3.65628e-53	-0.403628	0.998	0.999	1.33824e-48
NPM1	3.71527e-53	-0.743454	0.918	0.931	1.35982e-48
AKNA	4.08339e-53	1.14997	0.718	0.406	1.49456e-48
RPL37	4.51704e-53	-0.455595	0.999	0.999	1.65328e-48
CMIP	3.47633e-52	1.68448	0.588	0.273	1.27237e-47
LTB	3.71375e-52	-1.35788	0.408	0.661	1.35927e-47
MYO1F	8.78987e-52	1.24319	0.677	0.34	3.21718e-47
SNX9	9.58566e-52	-2.17073	0.176	0.453	3.50845e-47
PITPNC1	8.52177e-51	1.10929	0.871	0.709	3.11905e-46
MTSS1	1.07631e-50	2.38902	0.389	0.104	3.93942e-46
MT-CYB	1.24678e-50	-0.409	0.999	1	4.56333e-46
MCTP2	2.08749e-50	1.58031	0.522	0.191	7.64043e-46
RPL34	7.75319e-50	-0.453908	0.999	0.999	2.83774e-45
SAMD3	9.52215e-50	1.01795	0.775	0.452	3.4852e-45
MT-ND5	1.21626e-49	0.505875	0.998	0.988	4.45165e-45
RIPOR2	1.4803e-49	0.775933	0.926	0.827	5.41805e-45
FAM53B	2.2286e-49	2.09606	0.393	0.101	8.15689e-45
KLRG1	4.58739e-49	0.970651	0.738	0.404	1.67903e-44
NOP53	5.21022e-49	-0.695706	0.867	0.914	1.90699e-44
BTF3	2.40336e-48	-0.58452	0.952	0.956	8.79654e-44
RPL37A	1.12426e-47	-0.428049	0.996	0.999	4.11489e-43
PLCG2	2.80876e-47	1.33128	0.592	0.293	1.02803e-42
PPP1R10	7.07632e-47	1.09526	0.695	0.365	2.59e-42
HNRNPH1	1.2465e-46	1.05052	0.721	0.41	4.56232e-42
RAP1GAP2	2.6878e-46	1.37804	0.584	0.273	9.83762e-42
EFHD2	5.02277e-46	0.992621	0.68	0.358	1.83838e-41
MBP	8.38196e-46	0.859517	0.849	0.621	3.06788e-41
VAV3	1.25269e-45	1.19833	0.653	0.369	4.58496e-41
INPP5D	1.95882e-45	1.13974	0.672	0.368	7.16949e-41
IQGAP2	2.15973e-45	1.00733	0.833	0.611	7.90483e-41
SNHG5	2.20725e-45	-0.967654	0.645	0.782	8.07876e-41
RPS27	3.41068e-45	-0.364847	1	1	1.24834e-40
LCP1	3.96874e-45	0.76039	0.862	0.641	1.4526e-40
PTPRJ	1.10989e-44	1.36965	0.601	0.315	4.06232e-40
CARD11	1.24793e-44	1.20697	0.674	0.399	4.56756e-40
LDHB	1.79347e-44	-0.922536	0.673	0.783	6.56428e-40
HIST1H1D	2.1163e-44	1.28846	0.673	0.42	7.74586e-40
HIST1H1C	2.50902e-44	1.19297	0.653	0.358	9.18328e-40
ST6GAL1	2.93638e-44	1.15956	0.684	0.394	1.07475e-39
STK10	3.47634e-44	0.926231	0.781	0.54	1.27238e-39
HLA-B	3.73329e-44	0.431444	0.999	0.998	1.36642e-39
RPL36A	4.34673e-44	-0.460888	0.992	0.993	1.59095e-39
CHST11	5.24208e-44	1.16589	0.725	0.484	1.91865e-39
FAM49B	7.52132e-44	0.888074	0.841	0.663	2.75288e-39
CD247	1.42123e-43	0.732314	0.9	0.769	5.20185e-39
PICALM	1.96855e-43	1.08062	0.708	0.443	7.20509e-39
AC007952.4	2.25731e-43	1.75646	0.471	0.189	8.26198e-39
SNHG32	2.39978e-43	-1.32712	0.42	0.608	8.78343e-39
TRERF1	2.80344e-43	1.4243	0.605	0.33	1.02609e-38
NFATC2	4.13262e-43	1.17318	0.591	0.277	1.51258e-38
AC253572.2	5.24354e-43	2.30151	0.4	0.138	1.91919e-38
CCDC88C	1.20326e-42	0.988507	0.758	0.54	4.40407e-38
SLFN5	1.34382e-42	1.10287	0.646	0.354	4.91853e-38
CD99	1.40906e-42	0.754304	0.805	0.487	5.15732e-38
KLRF1	2.71253e-42	1.52481	0.396	0.118	9.92812e-38
MYBL1	3.8191e-42	1.22097	0.55	0.239	1.39783e-37
OSBPL5	8.20132e-42	1.58187	0.427	0.148	3.00177e-37
MACF1	1.50583e-41	1.00716	0.722	0.459	5.51148e-37
YWHAZ	1.70241e-41	0.695123	0.907	0.73	6.231e-37
HLA-DRB1	1.72696e-41	1.12122	0.595	0.276	6.32084e-37
SMAD3	2.85007e-41	1.79664	0.403	0.131	1.04315e-36
NELL2	3.51905e-41	-1.22269	0.234	0.509	1.28801e-36
RPL41	3.53253e-41	-0.309178	0.998	1	1.29294e-36
AHNAK	1.10411e-40	1.11855	0.67	0.388	4.04115e-36
MAPK1	1.17113e-40	1.11072	0.627	0.333	4.28644e-36
RPS17	2.11997e-40	-0.604334	0.871	0.902	7.7593e-36
SH3KBP1	2.12992e-40	0.862797	0.799	0.585	7.79572e-36
NEAT1	6.68403e-40	0.980342	0.865	0.656	2.44642e-35
RPS10	8.39417e-40	-0.581969	0.814	0.94	3.07235e-35
MTRNR2L8	9.42955e-40	-3.76256	0.316	0.497	3.45131e-35
FOSB	1.85485e-39	1.2049	0.68	0.428	6.78895e-35
SLAMF6	1.99023e-39	1.23247	0.49	0.192	7.28443e-35
PPP2R2B	4.49415e-39	1.42118	0.523	0.245	1.6449e-34
CCL4L2	5.78947e-39	2.26953	0.285	0.057	2.119e-34
PRKCH	7.7798e-39	0.826012	0.9	0.839	2.84749e-34
DTHD1	1.5774e-38	1.47713	0.432	0.156	5.77346e-34
STK39	1.72607e-38	1.35735	0.542	0.266	6.3176e-34
DNAJC1	2.51973e-38	1.16307	0.637	0.358	9.22248e-34
VPS13C	2.7297e-38	0.933168	0.701	0.421	9.99098e-34
NFATC3	3.8888e-38	1.12064	0.646	0.393	1.42334e-33
AL021155.5	5.00566e-38	1.83342	0.354	0.106	1.83212e-33
AKAP13	5.29358e-38	0.679432	0.886	0.794	1.9375e-33
PYHIN1	1.2281e-37	0.930483	0.684	0.381	4.49498e-33
RAPGEF1	1.31265e-37	1.19252	0.588	0.314	4.80444e-33
NOSIP	1.31397e-37	-1.31876	0.416	0.6	4.80925e-33
MAL	1.63904e-37	-2.03927	0.096	0.305	5.99904e-33
GSAP	1.67792e-37	1.65746	0.381	0.123	6.14134e-33
DIP2A	1.93899e-37	1.30399	0.521	0.255	7.0969e-33
EIF3E	2.03098e-37	-0.77551	0.77	0.814	7.43358e-33
SSBP3	2.45783e-37	1.45896	0.515	0.251	8.99592e-33
ARHGAP25	3.10564e-37	1.0583	0.615	0.331	1.1367e-32
SMDT1	3.14735e-37	-0.92042	0.556	0.706	1.15196e-32
PDGFD	3.8629e-37	1.67615	0.408	0.151	1.41386e-32
FCRL6	7.08256e-37	1.08976	0.508	0.208	2.59229e-32
GYPC	7.87403e-37	-0.876853	0.593	0.737	2.88197e-32
GLCCI1	8.25282e-37	1.403	0.499	0.231	3.02061e-32
LPCAT1	8.84612e-37	1.41133	0.433	0.159	3.23777e-32
GSE1	1.1528e-36	1.57725	0.368	0.116	4.21938e-32
ATP2B4	2.05654e-36	1.0695	0.531	0.232	7.52715e-32
MCL1	4.32083e-36	1.02665	0.675	0.419	1.58147e-31
IFNG	5.55638e-36	1.7018	0.383	0.131	2.03369e-31
ACTN4	5.72237e-36	1.24946	0.477	0.2	2.09445e-31
GAS7	8.01706e-36	1.78055	0.369	0.126	2.93432e-31
ARHGEF3	9.74895e-36	1.08306	0.675	0.436	3.56821e-31
SCGB3A1	1.43316e-35	-3.6267	0.014	0.156	5.24551e-31
ARHGAP15	3.08828e-35	0.569029	0.957	0.919	1.13034e-30
ZFAND3	3.61262e-35	1.02843	0.73	0.555	1.32226e-30
RPS21	4.626e-35	-0.364115	0.994	0.999	1.69316e-30
GIMAP7	5.97792e-35	0.602015	0.916	0.661	2.18798e-30
LEPROTL1	6.86462e-35	-1.08548	0.58	0.695	2.51252e-30
TOX	7.04275e-35	1.59061	0.471	0.221	2.57772e-30
FBXW7	1.01453e-34	0.974275	0.673	0.432	3.7133e-30
IFFO2	1.07988e-34	1.80587	0.321	0.092	3.95247e-30
KLRB1	1.08519e-34	1.15271	0.439	0.178	3.9719e-30
LINC02384	1.10203e-34	1.45007	0.392	0.137	4.03352e-30
FNBP1	1.8039e-34	0.758497	0.822	0.666	6.60247e-30
CFLAR	1.99559e-34	0.832148	0.724	0.465	7.30407e-30
PREX1	2.19238e-34	1.12657	0.566	0.296	8.02431e-30
EIF4G3	2.50023e-34	1.17332	0.55	0.292	9.15108e-30
PTPN12	3.03021e-34	1.59231	0.389	0.145	1.10909e-29
TRA2A	3.13008e-34	0.907188	0.704	0.473	1.14564e-29
PTK2B	3.57402e-34	1.28152	0.484	0.215	1.30813e-29
CD69	4.60937e-34	0.930593	0.86	0.735	1.68708e-29
FAM49A	4.77681e-34	2.22769	0.256	0.053	1.74836e-29
LINC02446	7.374e-34	-1.12045	0.42	0.619	2.69896e-29
PHF21A	8.8186e-34	1.23269	0.534	0.286	3.2277e-29
WIPF1	8.85675e-34	0.816353	0.738	0.498	3.24166e-29
PRKCB	8.8712e-34	0.797768	0.818	0.677	3.24695e-29
TBC1D22A	9.21228e-34	1.07385	0.646	0.419	3.37179e-29
PLEK	9.28552e-34	0.841402	0.596	0.293	3.39859e-29
ATF3	1.077e-33	2.74919	0.227	0.039	3.94194e-29
CELF2	1.26941e-33	0.729646	0.895	0.841	4.64618e-29
PRF1	1.45345e-33	0.666733	0.647	0.327	5.31979e-29
C5orf17	2.03291e-33	4.41192	0.178	0.014	7.44065e-29
ARL15	2.98887e-33	1.20493	0.598	0.378	1.09396e-28
SRPK2	4.39224e-33	0.913025	0.784	0.586	1.6076e-28
RPL39	4.77436e-33	-0.324746	0.999	0.999	1.74746e-28
RPS28	5.10181e-33	-0.341506	0.996	0.997	1.86731e-28
IKZF1	5.37486e-33	0.704735	0.869	0.754	1.96725e-28
FOXN3	5.85013e-33	0.790494	0.841	0.747	2.14121e-28
ARAP2	6.18646e-33	1.12282	0.586	0.336	2.2643e-28
GLS	7.46494e-33	0.846174	0.754	0.552	2.73224e-28
SKAP1	7.53974e-33	0.73064	0.912	0.859	2.75962e-28
SARAF	7.8195e-33	-0.599021	0.91	0.918	2.86201e-28
LRBA	1.12768e-32	0.808023	0.799	0.636	4.12743e-28
CCL4	1.37604e-32	0.98081	0.646	0.336	5.03643e-28
PMAIP1	1.42197e-32	1.44256	0.393	0.15	5.20457e-28
AC009093.2	1.76257e-32	1.93081	0.31	0.094	6.45117e-28
NIBAN1	1.87882e-32	1.15123	0.487	0.224	6.87667e-28
ERBIN	1.90597e-32	0.991575	0.646	0.407	6.97605e-28
SPAG9	2.76606e-32	1.20749	0.511	0.263	1.0124e-27
AC020916.1	2.90053e-32	1.8331	0.308	0.092	1.06162e-27
HECA	3.19105e-32	0.881131	0.672	0.412	1.16796e-27
BACH2	3.35602e-32	-0.805833	0.314	0.547	1.22834e-27
IGLC3	3.46699e-32	-4.71799	0.006	0.124	1.26895e-27
PARP14	6.37679e-32	1.2698	0.386	0.141	2.33397e-27
AGPAT4	6.71703e-32	1.3538	0.435	0.187	2.4585e-27
XYLT1	7.09871e-32	1.49706	0.411	0.178	2.5982e-27
EPS15	7.13614e-32	0.889886	0.668	0.424	2.6119e-27
NOL4L	8.28456e-32	1.44007	0.364	0.128	3.03223e-27
RAP1B	8.94017e-32	0.545621	0.922	0.85	3.27219e-27
LINC00612	1.01302e-31	1.7601	0.286	0.075	3.70776e-27
ERN1	1.14011e-31	1.15605	0.462	0.198	4.17293e-27
LYST	1.16118e-31	0.943953	0.623	0.366	4.25005e-27
ZFP36	1.37747e-31	1.08749	0.613	0.371	5.04169e-27
CCNH	1.55596e-31	0.901186	0.749	0.554	5.69496e-27
PZP	1.78584e-31	0.955808	0.562	0.29	6.53634e-27
TAOK3	1.87522e-31	0.834896	0.715	0.492	6.86349e-27
GZMA	2.35386e-31	0.554984	0.819	0.475	8.61535e-27
SLC4A7	2.59143e-31	1.19758	0.501	0.262	9.48489e-27
CCL5	3.22434e-31	0.560066	0.88	0.51	1.18014e-26
DENND1B	7.05278e-31	1.3707	0.41	0.172	2.58139e-26
CD27	8.48801e-31	-1.17492	0.232	0.461	3.1067e-26
APBB1IP	1.08865e-30	0.729893	0.787	0.607	3.98458e-26
LINC01619	1.1319e-30	-1.05213	0.531	0.695	4.14287e-26
OASL	1.2969e-30	2.60974	0.214	0.039	4.7468e-26
INPP4A	1.43532e-30	1.04453	0.605	0.36	5.25341e-26
NCALD	1.48398e-30	1.03748	0.595	0.359	5.43152e-26
RPS4Y1	2.2368e-30	9.61673	0.134	0	8.18691e-26
IL10RA	3.51799e-30	0.959995	0.531	0.261	1.28762e-25
DGKD	3.53111e-30	1.07126	0.538	0.284	1.29242e-25
ITGB1	3.65226e-30	0.943251	0.573	0.313	1.33676e-25
ANXA1	3.71124e-30	0.719873	0.833	0.596	1.35835e-25
GNG2	3.94701e-30	0.967589	0.762	0.576	1.44465e-25
MAN1A1	4.22815e-30	1.61221	0.362	0.137	1.54755e-25
GATAD2B	4.24771e-30	1.0354	0.557	0.32	1.5547e-25
RUNX1	7.18658e-30	0.915405	0.708	0.516	2.63036e-25
IGHA1	8.79901e-30	-3.05367	0.024	0.156	3.22053e-25
PPP2R5C	9.46529e-30	0.569831	0.926	0.781	3.46439e-25
GPR65	9.88826e-30	1.08094	0.408	0.162	3.6192e-25
DNAJA1	1.11144e-29	0.783127	0.779	0.564	4.06798e-25
RNF213	1.17274e-29	0.650498	0.821	0.642	4.29236e-25
VAV1	1.25927e-29	1.32427	0.399	0.166	4.60904e-25
SOS1	1.61533e-29	1.10586	0.581	0.359	5.91228e-25
COX4I1	1.67438e-29	-0.425701	0.931	0.957	6.1284e-25
SEMA4D	1.91108e-29	1.0234	0.623	0.401	6.99474e-25
WNK1	2.06587e-29	0.863656	0.676	0.439	7.56128e-25
USP28	2.1432e-29	1.23683	0.364	0.129	7.84431e-25
ITGA4	2.48305e-29	0.855906	0.729	0.524	9.08822e-25
RESF1	2.86174e-29	0.794996	0.73	0.497	1.04743e-24
FYB1	3.05398e-29	0.724112	0.829	0.735	1.11779e-24
MAPK14	3.35524e-29	1.3304	0.419	0.188	1.22805e-24
SMAD7	3.65588e-29	1.56678	0.311	0.099	1.33809e-24
ANKRD44	3.74342e-29	0.66615	0.863	0.787	1.37013e-24
KLRC3	4.0109e-29	1.16718	0.334	0.114	1.46803e-24
IQSEC1	4.32568e-29	1.26344	0.421	0.187	1.58324e-24
HIST2H2AA4	4.3337e-29	2.89967	0.179	0.023	1.58618e-24
CEP78	5.42613e-29	1.52917	0.351	0.133	1.98602e-24
PRDM1	5.54673e-29	1.21719	0.397	0.158	2.03016e-24
KMT2C	5.86092e-29	0.794221	0.728	0.546	2.14516e-24
KDM2A	6.95439e-29	0.848003	0.663	0.457	2.54538e-24
LPP	7.51802e-29	1.06051	0.6	0.376	2.75167e-24
ZBTB38	7.67931e-29	1.01225	0.495	0.239	2.8107e-24
A2M-AS1	8.09658e-29	1.6841	0.285	0.084	2.96343e-24
XCL2	8.42493e-29	1.37387	0.414	0.186	3.08361e-24
NCKAP1L	9.10401e-29	1.11285	0.42	0.178	3.33216e-24
IGF2R	1.1094e-28	1.07606	0.473	0.232	4.06053e-24
HIVEP3	1.23621e-28	1.23024	0.521	0.29	4.52467e-24
KLF6	1.33488e-28	0.593679	0.918	0.779	4.88579e-24
GZMH	1.61632e-28	0.355146	0.761	0.385	5.91588e-24
PPP3CC	1.77514e-28	0.954185	0.685	0.498	6.4972e-24
KCNAB2	2.22402e-28	1.01863	0.499	0.246	8.14013e-24
UQCRB	2.25249e-28	-0.423681	0.933	0.943	8.24432e-24
ABR	2.55024e-28	1.41514	0.324	0.112	9.33413e-24
NPC1	3.56701e-28	1.14529	0.44	0.204	1.30556e-23
GSK3B	4.17877e-28	1.07756	0.551	0.326	1.52947e-23
CAPN2	4.44884e-28	0.974597	0.489	0.238	1.62832e-23
KAT2B	5.01705e-28	1.19257	0.452	0.213	1.83629e-23
CLIP1	5.88462e-28	1.2249	0.385	0.16	2.15383e-23
STAT4	6.93642e-28	0.767343	0.785	0.646	2.5388e-23
SMARCA2	7.7503e-28	0.847547	0.642	0.419	2.83669e-23
RPL31	8.36947e-28	-0.348946	0.96	0.982	3.06331e-23
CYTH1	8.73328e-28	0.675531	0.815	0.71	3.19647e-23
CROCC	1.33397e-27	1.12034	0.496	0.25	4.88245e-23
S100B	1.59905e-27	-2.37052	0.038	0.176	5.8527e-23
MYH9	1.6429e-27	0.678337	0.763	0.591	6.01317e-23
DIAPH1	1.84766e-27	0.924202	0.622	0.398	6.76263e-23
PIK3AP1	1.94022e-27	1.64767	0.266	0.075	7.1014e-23
UBR2	2.13114e-27	0.953785	0.557	0.312	7.80018e-23
NSD1	2.78908e-27	0.978497	0.546	0.306	1.02083e-22
RBM6	2.86882e-27	0.897992	0.608	0.373	1.05002e-22
PPP1R15A	3.02698e-27	0.871922	0.646	0.428	1.1079e-22
STIM1	3.06437e-27	0.882004	0.625	0.414	1.12159e-22
SYNRG	3.09999e-27	0.924577	0.569	0.331	1.13463e-22
C1orf21	3.43523e-27	1.04404	0.507	0.263	1.25733e-22
GAB3	4.4128e-27	1.13352	0.394	0.165	1.61513e-22
KIF21A	4.87418e-27	1.29821	0.328	0.119	1.784e-22
ADGRG5	5.86405e-27	1.38504	0.305	0.101	2.1463e-22
TBC1D5	6.2474e-27	0.921761	0.661	0.476	2.28661e-22
SUSD6	6.78765e-27	1.31986	0.374	0.159	2.48435e-22
PCNX1	6.96771e-27	0.858304	0.666	0.474	2.55025e-22
RPL36AL	7.2416e-27	-0.340207	0.978	0.979	2.6505e-22
FLI1	7.72288e-27	1.08149	0.54	0.322	2.82665e-22
TRG-AS1	7.79612e-27	0.840429	0.631	0.372	2.85346e-22
PPP1R12A	8.34966e-27	0.773711	0.707	0.519	3.05606e-22
IKZF3	8.59959e-27	0.727387	0.7	0.493	3.14754e-22
TUT7	8.76011e-27	1.15898	0.401	0.177	3.20629e-22
ZFP36L1	9.00642e-27	0.940464	0.578	0.34	3.29644e-22
MYO6	9.88989e-27	1.67543	0.272	0.083	3.6198e-22
DGLUCY	9.89671e-27	1.20682	0.368	0.154	3.62229e-22
SYTL2	1.11456e-26	1.43963	0.351	0.143	4.07941e-22
SLA	1.16437e-26	0.887421	0.514	0.272	4.2617e-22
CCNL1	1.31677e-26	0.618347	0.823	0.684	4.81952e-22
CLTC	1.32542e-26	1.23094	0.339	0.128	4.85118e-22
ZNF831	1.40954e-26	0.952458	0.534	0.29	5.15907e-22
ANKRD11	1.4177e-26	0.725167	0.754	0.642	5.18894e-22
NCOA2	1.51418e-26	0.854978	0.64	0.427	5.54206e-22
AUTS2	1.61395e-26	1.39977	0.335	0.126	5.9072e-22
APOL6	1.77442e-26	0.916134	0.498	0.248	6.49454e-22
ANKRD36	1.80906e-26	1.23624	0.366	0.151	6.62133e-22
VPS13B	2.77534e-26	0.827342	0.68	0.498	1.0158e-21
LYAR	2.93832e-26	0.646631	0.678	0.4	1.07545e-21
RPL36	3.02027e-26	-0.309305	0.994	0.997	1.10545e-21
SENP6	3.23356e-26	0.918404	0.598	0.381	1.18352e-21
NEDD9	3.44535e-26	1.13284	0.475	0.246	1.26103e-21
GBF1	3.49317e-26	1.19324	0.41	0.186	1.27853e-21
AC010175.1	3.91658e-26	2.70957	0.165	0.022	1.43351e-21
NME2	3.92613e-26	-0.60581	0.739	0.799	1.437e-21
DOCK11	4.06999e-26	0.926132	0.573	0.34	1.48966e-21
FAM214A	4.3622e-26	1.15452	0.4	0.177	1.59661e-21
SF1	4.71635e-26	-0.680785	0.713	0.773	1.72623e-21
LASP1	4.89449e-26	1.30453	0.325	0.118	1.79143e-21
HIST1H2AH	5.13611e-26	3.50826	0.145	0.013	1.87987e-21
BPTF	5.98063e-26	0.821117	0.694	0.517	2.18897e-21
CCL3L1	6.61086e-26	4.65686	0.128	0.006	2.41964e-21
HERPUD2	7.92131e-26	0.882343	0.547	0.306	2.89928e-21
ATRX	7.93139e-26	0.817405	0.671	0.473	2.90297e-21
STAT5B	8.9267e-26	1.05462	0.549	0.318	3.26726e-21
ADRB2	8.96546e-26	1.17577	0.311	0.106	3.28145e-21
EMB	9.17266e-26	0.711635	0.722	0.506	3.35729e-21
FGFBP2	1.08089e-25	0.378166	0.576	0.291	3.95617e-21
NKG7	1.11469e-25	0.405277	0.86	0.508	4.07987e-21
DDX17	1.12799e-25	0.676576	0.721	0.547	4.12855e-21
SLC20A1	1.18487e-25	1.18299	0.358	0.141	4.33675e-21
RALGDS	1.2413e-25	1.11099	0.416	0.187	4.54327e-21
S100A4	1.3754e-25	0.422526	0.954	0.827	5.0341e-21
PTGDR	1.48165e-25	1.04197	0.377	0.154	5.42297e-21
ADAM10	1.71151e-25	1.0133	0.525	0.297	6.26429e-21
GRB2	1.84268e-25	0.797463	0.63	0.41	6.74438e-21
MAP4	2.26761e-25	1.07856	0.454	0.229	8.2997e-21
PRR5L	2.45628e-25	1.23249	0.325	0.118	8.99023e-21
R3HDM2	2.52725e-25	0.781217	0.649	0.43	9.25e-21
ASH1L	2.57857e-25	0.758137	0.701	0.52	9.43784e-21
USP24	2.60942e-25	0.96777	0.515	0.286	9.55074e-21
TXNIP	2.68385e-25	-0.374624	0.993	0.991	9.82318e-21
LRRFIP1	3.7437e-25	0.653219	0.8	0.636	1.37023e-20
CCR7	4.05027e-25	-1.30077	0.148	0.335	1.48244e-20
SETX	4.12174e-25	1.01966	0.496	0.273	1.5086e-20
FOXN2	4.4474e-25	1.14217	0.384	0.165	1.62779e-20
LINC00987	5.29947e-25	2.39899	0.163	0.023	1.93966e-20
TRIP12	6.23687e-25	0.995225	0.5	0.269	2.28276e-20
KIAA1109	7.07131e-25	0.968026	0.535	0.316	2.58817e-20
TRANK1	7.31001e-25	1.04995	0.385	0.165	2.67554e-20
TANK	7.39609e-25	0.887227	0.538	0.303	2.70704e-20
EEF2	7.40556e-25	-0.524362	0.793	0.843	2.71051e-20
MCOLN2	7.63439e-25	1.37509	0.316	0.118	2.79426e-20
IQGAP1	8.11273e-25	0.674257	0.734	0.519	2.96934e-20
NLRC5	9.12586e-25	0.76334	0.653	0.432	3.34016e-20
TC2N	9.22179e-25	0.822653	0.706	0.513	3.37527e-20
BCAS3	9.34363e-25	1.10561	0.578	0.387	3.41986e-20
SRSF7	1.02195e-24	0.592385	0.913	0.802	3.74043e-20
SPATA13	1.08877e-24	1.01163	0.538	0.298	3.98499e-20
EP300	1.19604e-24	0.966002	0.466	0.239	4.37762e-20
RGS10	1.27809e-24	-0.898492	0.473	0.611	4.67792e-20
CAB39	1.45062e-24	0.940889	0.492	0.264	5.3094e-20
ABI1	1.51292e-24	0.778702	0.638	0.421	5.53743e-20
TAOK1	1.64472e-24	1.07981	0.415	0.196	6.01984e-20
TGFB1	1.7337e-24	0.715479	0.741	0.544	6.34551e-20
ASXL2	1.76845e-24	0.916654	0.432	0.206	6.4727e-20
MVB12B	1.776e-24	1.35692	0.359	0.156	6.50035e-20
LUZP1	1.80966e-24	1.39372	0.332	0.134	6.62355e-20
RORA	1.95538e-24	0.784834	0.748	0.578	7.15689e-20
SKAP2	2.00578e-24	1.32648	0.338	0.14	7.34135e-20
BAZ2B	2.11816e-24	1.19853	0.371	0.164	7.75267e-20
HOPX	2.2822e-24	0.731434	0.572	0.317	8.35307e-20
KIF13B	2.38848e-24	1.10556	0.465	0.251	8.74208e-20
PPP2R5A	2.40281e-24	0.895929	0.492	0.264	8.79454e-20
RNF19A	2.7581e-24	0.81907	0.591	0.358	1.00949e-19
CLASP1	3.13413e-24	0.959735	0.511	0.292	1.14712e-19
TGFBR1	3.22665e-24	1.17	0.385	0.179	1.18099e-19
AKT3	3.32811e-24	0.844307	0.684	0.506	1.21812e-19
GBP5	3.538e-24	1.02671	0.343	0.133	1.29494e-19
PIK3CG	3.62684e-24	1.54807	0.245	0.073	1.32746e-19
IL2RG	4.04929e-24	0.623539	0.729	0.499	1.48208e-19
ANXA2	4.33765e-24	0.754209	0.542	0.288	1.58762e-19
DLEU2	4.46522e-24	1.07556	0.484	0.271	1.63431e-19
AFF1	5.45412e-24	1.15867	0.451	0.24	1.99626e-19
ITGB2	5.61302e-24	0.58833	0.762	0.548	2.05442e-19
B4GALT5	5.61429e-24	1.28105	0.344	0.147	2.05489e-19
SF3B1	6.36572e-24	0.66689	0.707	0.504	2.32992e-19
UHRF2	7.0083e-24	0.977381	0.45	0.23	2.56511e-19
LRRC37A2	7.37656e-24	2.0799	0.18	0.035	2.6999e-19
FYN	8.39016e-24	0.571262	0.893	0.833	3.07088e-19
CD63	8.56645e-24	0.47839	0.73	0.485	3.13541e-19
NCOR2	8.93594e-24	1.33309	0.301	0.11	3.27064e-19
RASSF3	8.99682e-24	1.01383	0.497	0.295	3.29293e-19
VTI1A	9.76248e-24	0.928224	0.598	0.406	3.57317e-19
MYADM	1.03154e-23	1.24997	0.353	0.156	3.77554e-19
SNHG8	1.16157e-23	-0.743122	0.566	0.674	4.25147e-19
JMJD1C	1.23724e-23	0.709532	0.776	0.641	4.52843e-19
HDAC9	1.25011e-23	1.93656	0.238	0.074	4.57554e-19
AL035634.1	1.32692e-23	-3.54687	0.017	0.118	4.85668e-19
PDE3B	1.44026e-23	-0.521955	0.522	0.725	5.27149e-19
ADD1	1.52845e-23	0.981809	0.479	0.246	5.59428e-19
SPEN	1.56089e-23	1.04454	0.397	0.182	5.713e-19
TNRC6B	1.6661e-23	0.625558	0.827	0.748	6.09808e-19
FEM1C	1.70187e-23	1.56171	0.229	0.064	6.229e-19
SLC7A5	1.8778e-23	1.657	0.214	0.056	6.87294e-19
BTG1	1.98342e-23	-0.366202	0.983	0.991	7.25952e-19
CD79A	2.18579e-23	-3.35682	0.019	0.123	8.00022e-19
ARID1A	2.35484e-23	0.944453	0.492	0.278	8.61895e-19
FTX	2.45489e-23	0.863128	0.666	0.487	8.98513e-19
AGTPBP1	2.50547e-23	0.754953	0.663	0.477	9.17026e-19
CTSC	2.97928e-23	0.558353	0.656	0.402	1.09044e-18
NCOA1	3.10761e-23	0.81646	0.708	0.568	1.13742e-18
DOCK2	3.90169e-23	0.771844	0.676	0.492	1.42806e-18
MAP4K4	3.95283e-23	0.986849	0.555	0.357	1.44677e-18
AC243829.1	4.11666e-23	2.41993	0.158	0.025	1.50674e-18
EVA1C	4.22861e-23	1.17511	0.339	0.141	1.54771e-18
ROCK1	4.5447e-23	0.767048	0.65	0.465	1.66341e-18
AUH	4.68572e-23	1.07941	0.376	0.171	1.71502e-18
SSH2	5.13334e-23	0.679325	0.761	0.627	1.87885e-18
PAFAH1B1	5.64869e-23	0.763882	0.645	0.457	2.06748e-18
RSRP1	5.7549e-23	0.542595	0.833	0.706	2.10635e-18
EIF3K	5.91874e-23	-0.444939	0.85	0.888	2.16632e-18
HERC4	6.0327e-23	0.832573	0.606	0.386	2.20803e-18
MARK3	6.07941e-23	0.858615	0.554	0.345	2.22513e-18
RAB27A	6.44632e-23	0.777405	0.517	0.287	2.35942e-18
CD58	6.44715e-23	1.18386	0.306	0.116	2.35972e-18
PRKCQ	6.52566e-23	0.692263	0.702	0.492	2.38846e-18
COX7C	6.56668e-23	-0.380924	0.944	0.934	2.40347e-18
STIM2	7.023e-23	0.750799	0.623	0.401	2.57049e-18
CLK1	7.32445e-23	0.736151	0.65	0.44	2.68082e-18
ZFYVE28	7.76762e-23	1.42094	0.29	0.108	2.84303e-18
LYN	7.82758e-23	1.96671	0.289	0.113	2.86497e-18
CST7	9.40367e-23	0.373105	0.808	0.46	3.44184e-18
CDK17	1.00814e-22	0.878773	0.626	0.443	3.68989e-18
ACAP2	1.25024e-22	0.772391	0.642	0.442	4.576e-18
MYO5A	1.30344e-22	1.13094	0.421	0.221	4.77073e-18
GIMAP4	1.33328e-22	0.558549	0.726	0.471	4.87992e-18
PTPN22	1.41349e-22	0.869708	0.554	0.331	5.17351e-18
LCORL	1.45333e-22	1.23979	0.358	0.165	5.31933e-18
GALNT10	1.47109e-22	0.966964	0.383	0.176	5.38434e-18
HINT1	1.51078e-22	-0.438501	0.887	0.897	5.52959e-18
SIK3	1.63776e-22	0.710033	0.768	0.638	5.99436e-18
ITGAM	1.64671e-22	1.34299	0.253	0.082	6.02714e-18
ADAM17	1.64679e-22	1.28681	0.312	0.124	6.02742e-18
KLF2	1.6821e-22	-0.479139	0.961	0.968	6.15667e-18
ATF7IP	1.80412e-22	0.778818	0.653	0.459	6.60325e-18
PTPRM	2.00872e-22	1.8638	0.239	0.078	7.35213e-18
KIAA2026	2.07011e-22	0.959925	0.474	0.257	7.5768e-18
MED13L	2.23332e-22	0.827849	0.653	0.486	8.17419e-18
KIAA0319L	2.47807e-22	1.20505	0.326	0.135	9.06997e-18
MIR29B2CHG	2.66357e-22	1.31146	0.278	0.098	9.74894e-18
PIK3R5	3.15496e-22	0.801575	0.706	0.554	1.15475e-17
SPTAN1	3.34701e-22	0.822642	0.543	0.314	1.22504e-17
CDK5RAP2	3.602e-22	1.06803	0.336	0.14	1.31837e-17
HELZ	3.65946e-22	0.881496	0.538	0.336	1.3394e-17
PLCB1	3.75557e-22	1.29117	0.398	0.21	1.37457e-17
LNPEP	3.80509e-22	0.784363	0.565	0.351	1.3927e-17
AP3B1	4.0258e-22	0.878413	0.577	0.375	1.47348e-17
CYTOR	4.11447e-22	0.861647	0.447	0.223	1.50594e-17
RAPGEF2	5.03071e-22	1.21068	0.333	0.144	1.84129e-17
TG	5.70383e-22	1.63281	0.225	0.067	2.08766e-17
DLEU1	5.79097e-22	1.47977	0.377	0.187	2.11955e-17
PLCL2	6.81486e-22	0.756957	0.635	0.44	2.49431e-17
HNRNPU	7.26735e-22	0.617696	0.731	0.562	2.65992e-17
BICRAL	7.35202e-22	0.831709	0.546	0.323	2.69091e-17
PRRC2B	7.45162e-22	0.834731	0.519	0.305	2.72737e-17
AC245297.3	7.70231e-22	0.758382	0.524	0.291	2.81912e-17
REL	9.36364e-22	0.683647	0.649	0.438	3.42719e-17
CHORDC1	9.76569e-22	0.99315	0.39	0.186	3.57434e-17
ATG7	9.95852e-22	1.11606	0.42	0.225	3.64492e-17
EXOC4	1.07447e-21	0.826738	0.66	0.487	3.93266e-17
YME1L1	1.1164e-21	0.668479	0.701	0.494	4.08613e-17
LILRB1	1.19835e-21	1.42164	0.236	0.074	4.38607e-17
RAB11FIP1	1.22529e-21	1.46491	0.299	0.123	4.48468e-17
XIST	1.33624e-21	0.933422	0.585	0.434	4.89077e-17
PRR14L	1.4425e-21	1.31127	0.266	0.095	5.27968e-17
BIRC6	1.46489e-21	0.663515	0.706	0.572	5.36164e-17
EIF3F	1.51186e-21	-0.513369	0.738	0.808	5.53355e-17
YWHAQ	1.61603e-21	0.694377	0.677	0.451	5.91482e-17
CBLB	1.6384e-21	0.662577	0.813	0.693	5.9967e-17
FRYL	1.67532e-21	0.846606	0.598	0.382	6.13182e-17
IFRD1	1.70424e-21	0.890132	0.545	0.336	6.23768e-17
RANBP2	1.7886e-21	0.70762	0.626	0.422	6.54645e-17
NIN	1.82948e-21	0.834748	0.579	0.381	6.69608e-17
SND1	1.87755e-21	0.853046	0.508	0.304	6.87201e-17
DNM2	2.14469e-21	0.892049	0.433	0.222	7.84977e-17
CD2	2.22877e-21	0.472571	0.843	0.645	8.15752e-17
JARID2	2.26548e-21	0.972028	0.523	0.316	8.29189e-17
CASP8	2.33516e-21	0.675004	0.63	0.411	8.54692e-17
RCAN3	2.47903e-21	-1.15748	0.179	0.354	9.07351e-17
TRPS1	2.52496e-21	0.99804	0.465	0.264	9.24159e-17
PAM	2.6018e-21	1.06804	0.402	0.204	9.52286e-17
CXCR4	2.72449e-21	-0.579474	0.73	0.819	9.9719e-17
UBE2G1	2.82944e-21	0.842077	0.519	0.307	1.0356e-16
MAP3K8	2.87615e-21	0.930446	0.339	0.143	1.0527e-16
SRGN	2.87716e-21	0.431256	0.932	0.836	1.05307e-16
TNFRSF1B	2.91922e-21	0.833671	0.438	0.219	1.06847e-16
STOM	2.96113e-21	0.896107	0.368	0.165	1.0838e-16
ADGRG1	2.96777e-21	0.826688	0.383	0.172	1.08623e-16
TIPARP	3.34307e-21	1.27854	0.293	0.115	1.2236e-16
UAP1	3.37528e-21	1.20479	0.298	0.118	1.23539e-16
UXT	3.71025e-21	-0.620177	0.676	0.734	1.35799e-16
XPO1	3.89419e-21	0.965021	0.454	0.244	1.42531e-16
ITCH	3.90459e-21	0.779963	0.64	0.455	1.42912e-16
VCL	3.95091e-21	1.08888	0.352	0.159	1.44607e-16
IL5RA	4.95309e-21	2.36888	0.151	0.028	1.81288e-16
DOCK8	5.96111e-21	0.594036	0.772	0.617	2.18183e-16
TNIK	6.0068e-21	0.740581	0.662	0.478	2.19855e-16
TRAPPC9	6.05619e-21	0.88599	0.547	0.347	2.21663e-16
TMEM181	6.16092e-21	0.897032	0.518	0.312	2.25496e-16
AGO3	8.05881e-21	0.90118	0.45	0.245	2.9496e-16
ARHGAP35	8.08038e-21	1.22423	0.282	0.106	2.9575e-16
ACTB	8.39543e-21	0.279189	0.998	0.994	3.07281e-16
MTRNR2L12	9.213e-21	0.750914	0.977	0.959	3.37205e-16
MAP2K1	1.03166e-20	1.11101	0.393	0.199	3.77598e-16
SKIL	1.06422e-20	1.23393	0.255	0.091	3.89516e-16
SMG1	1.23267e-20	0.755333	0.574	0.356	4.51171e-16
AIF1	1.23382e-20	-0.787181	0.221	0.392	4.51589e-16
USP34	1.29393e-20	0.635349	0.706	0.53	4.7359e-16
BCL11B	1.31948e-20	0.548566	0.856	0.775	4.82942e-16
ARID3B	1.41149e-20	1.47568	0.24	0.082	5.16618e-16
RABGEF1	1.44704e-20	0.879771	0.515	0.317	5.29632e-16
NFAT5	1.56442e-20	0.783628	0.554	0.354	5.72592e-16
LGALS1	1.57936e-20	0.720395	0.504	0.296	5.78061e-16
STRN3	1.62483e-20	1.08186	0.357	0.169	5.94705e-16
SNTB1	1.70998e-20	1.10387	0.392	0.204	6.25869e-16
LINC01934	1.71906e-20	0.990991	0.538	0.358	6.29193e-16
USP25	1.82019e-20	0.814766	0.556	0.341	6.66209e-16
TBCD	1.85812e-20	1.24609	0.266	0.099	6.8009e-16
GRAP2	1.87075e-20	0.869337	0.572	0.373	6.84713e-16
VPS53	1.89974e-20	0.992439	0.369	0.172	6.95324e-16
APOBEC3G	1.94078e-20	0.586941	0.6	0.351	7.10343e-16
CEP192	2.24361e-20	1.13284	0.331	0.148	8.21184e-16
EHMT1	2.27196e-20	0.87688	0.535	0.338	8.31561e-16
PSTPIP2	2.36368e-20	1.28715	0.286	0.116	8.6513e-16
MAPKAP1	2.37361e-20	0.976716	0.428	0.23	8.68764e-16
AC004687.1	2.37828e-20	0.799037	0.517	0.295	8.70474e-16
MAP4K5	2.55867e-20	1.05487	0.412	0.219	9.36499e-16
PTPRE	2.75225e-20	1.17717	0.33	0.147	1.00735e-15
TFCP2	2.94767e-20	1.1527	0.339	0.155	1.07888e-15
ST8SIA4	3.12232e-20	0.927044	0.412	0.213	1.1428e-15
GOLGB1	3.32096e-20	0.996879	0.423	0.225	1.21551e-15
PLEKHG3	3.38994e-20	1.55048	0.19	0.05	1.24075e-15
KDM4C	3.40986e-20	0.708318	0.627	0.438	1.24804e-15
SNTB2	3.6788e-20	1.32812	0.254	0.092	1.34648e-15
TSC22D2	4.04344e-20	1.27588	0.28	0.112	1.47994e-15
SLC14A1	4.05069e-20	1.39973	0.251	0.092	1.48259e-15
LINC00910	4.10199e-20	0.959143	0.439	0.238	1.50137e-15
KIAA1671	4.21599e-20	2.35981	0.141	0.024	1.54309e-15
ANP32B	4.2478e-20	-0.645103	0.565	0.676	1.55474e-15
IDS	4.26909e-20	0.763195	0.525	0.314	1.56253e-15
CPD	4.30783e-20	1.38237	0.294	0.125	1.57671e-15
QKI	4.9222e-20	1.00186	0.518	0.338	1.80157e-15
WDR37	5.45165e-20	0.869136	0.457	0.256	1.99536e-15
PLEKHA5	6.24411e-20	1.73376	0.223	0.075	2.28541e-15
LCP2	6.32557e-20	0.768413	0.551	0.339	2.31522e-15
TENT2	7.00588e-20	0.761636	0.531	0.328	2.56422e-15
PSPC1	7.76623e-20	0.740114	0.52	0.316	2.84252e-15
SLC4A4	8.03268e-20	1.46937	0.198	0.056	2.94004e-15
GOLGA4	8.15751e-20	0.781316	0.603	0.431	2.98573e-15
AC015849.1	8.31424e-20	1.4295	0.314	0.14	3.04309e-15
TAFA1	8.40397e-20	1.08937	0.385	0.207	3.07594e-15
AGAP1	8.71873e-20	1.50212	0.246	0.091	3.19114e-15
YPEL5	9.13142e-20	0.788425	0.706	0.55	3.34219e-15
ZNF276	9.37029e-20	1.01872	0.324	0.139	3.42962e-15
IFI16	9.63799e-20	0.661002	0.632	0.421	3.5276e-15
CHST12	9.67466e-20	0.799964	0.435	0.221	3.54102e-15
LINC01004	9.97403e-20	1.03178	0.37	0.186	3.65059e-15
SPECC1	1.04195e-19	1.8117	0.186	0.052	3.81365e-15
ELL	1.08514e-19	1.31012	0.233	0.078	3.97173e-15
AKAP9	1.10634e-19	0.741279	0.59	0.393	4.04932e-15
MOB3A	1.17083e-19	0.97303	0.353	0.165	4.28534e-15
CCSER2	1.20433e-19	0.622645	0.727	0.556	4.40795e-15
S1PR5	1.26922e-19	1.11959	0.267	0.099	4.64546e-15
ATR	1.29597e-19	0.891227	0.474	0.276	4.74336e-15
PRKX	1.50642e-19	0.968505	0.428	0.241	5.51363e-15
FAM172A	1.54889e-19	0.668526	0.694	0.551	5.66908e-15
CREBBP	1.59768e-19	0.712847	0.57	0.376	5.84768e-15
SPIDR	1.77768e-19	0.929571	0.527	0.338	6.5065e-15
GAK	1.81731e-19	0.942518	0.361	0.171	6.65154e-15
AKAP10	1.82293e-19	0.979908	0.328	0.146	6.6721e-15
ARHGAP30	1.82972e-19	0.783057	0.519	0.309	6.69697e-15
NDFIP1	1.92138e-19	-0.665926	0.631	0.703	7.03243e-15
CASC4	2.018e-19	1.03218	0.344	0.161	7.38609e-15
CERS4	2.2445e-19	1.30211	0.272	0.109	8.21508e-15
TMEM131L	2.2955e-19	0.79814	0.556	0.37	8.40177e-15
DIAPH2	2.31905e-19	1.0005	0.471	0.288	8.48797e-15
PARP4	2.41919e-19	0.802576	0.435	0.228	8.85449e-15
KLF12	2.51727e-19	0.670108	0.753	0.646	9.21347e-15
SERTAD1	2.64117e-19	1.07572	0.317	0.139	9.66695e-15
TBX21	2.70203e-19	0.937767	0.314	0.133	9.88971e-15
ARRDC3	2.71076e-19	0.716872	0.512	0.299	9.92166e-15
PLEKHA2	2.7888e-19	0.970479	0.412	0.224	1.02073e-14
CCDC7	2.79009e-19	1.08446	0.378	0.197	1.0212e-14
AL592183.1	2.88278e-19	1.46527	0.224	0.076	1.05513e-14
P2RY8	2.89907e-19	0.730151	0.628	0.424	1.06109e-14
ARSG	2.91033e-19	1.12266	0.285	0.116	1.06521e-14
SCML4	2.99765e-19	0.690638	0.681	0.502	1.09717e-14
AAK1	3.11196e-19	0.561328	0.807	0.655	1.13901e-14
PPP3CA	3.52863e-19	0.860336	0.567	0.396	1.29151e-14
GIMAP5	3.66001e-19	0.798849	0.423	0.219	1.3396e-14
TCF12	3.87192e-19	0.730789	0.657	0.504	1.41716e-14
ZBTB1	4.02583e-19	0.751197	0.517	0.319	1.47349e-14
MBD5	4.06738e-19	0.819692	0.623	0.46	1.4887e-14
SLC15A4	4.40994e-19	1.04896	0.309	0.134	1.61408e-14
CTNNB1	4.6476e-19	0.863797	0.481	0.29	1.70107e-14
TGFBR2	4.86873e-19	-0.810478	0.584	0.682	1.782e-14
TNF	5.43189e-19	1.70501	0.206	0.067	1.98812e-14
SEPTIN7	5.7592e-19	0.398542	0.887	0.786	2.10792e-14
SPTLC2	5.92584e-19	1.04566	0.308	0.135	2.16892e-14
ARID1B	5.94559e-19	0.575346	0.777	0.657	2.17614e-14
C12orf75	6.0253e-19	0.564808	0.607	0.369	2.20532e-14
TP53BP2	6.08123e-19	0.954262	0.348	0.166	2.22579e-14
HMBOX1	6.71797e-19	1.21452	0.298	0.133	2.45885e-14
VMP1	6.92952e-19	0.782005	0.576	0.388	2.53627e-14
FCHSD2	7.1117e-19	0.908713	0.45	0.261	2.60295e-14
PTPRA	7.41251e-19	0.611029	0.683	0.518	2.71305e-14
COG5	7.59727e-19	0.837337	0.586	0.421	2.78068e-14
C5orf56	7.81167e-19	0.702806	0.561	0.348	2.85915e-14
APBA2	9.20011e-19	0.858863	0.598	0.433	3.36733e-14
EOMES	9.26996e-19	1.03947	0.274	0.106	3.3929e-14
OGA	9.57918e-19	0.72094	0.585	0.393	3.50608e-14
POLR2A	9.84629e-19	0.741406	0.573	0.376	3.60384e-14
PPP3R1	1.03005e-18	0.903329	0.474	0.291	3.7701e-14
PATL2	1.04666e-18	0.904172	0.411	0.218	3.83086e-14
BCLAF1	1.07904e-18	0.643673	0.614	0.425	3.94941e-14
NABP1	1.12513e-18	1.06924	0.282	0.114	4.11809e-14
ETF1	1.12894e-18	0.947276	0.359	0.176	4.13204e-14
ARNTL	1.14396e-18	1.01817	0.335	0.159	4.18701e-14
ARMH1	1.19689e-18	-1.72748	0.093	0.221	4.38075e-14
HNRNPA2B1	1.23166e-18	0.338257	0.955	0.894	4.508e-14
MDFIC	1.23576e-18	0.758412	0.517	0.314	4.523e-14
RELCH	1.28915e-18	1.00786	0.392	0.203	4.71842e-14
LDLR	1.34498e-18	1.73141	0.167	0.042	4.92277e-14
GIT2	1.35337e-18	0.990238	0.385	0.2	4.95347e-14
GNA13	1.35733e-18	0.894744	0.391	0.203	4.96797e-14
NCOA6	1.38706e-18	1.13456	0.293	0.128	5.07679e-14
TMX4	1.71383e-18	0.900973	0.404	0.211	6.2728e-14
KMT2A	1.80654e-18	0.721251	0.582	0.401	6.6121e-14
GALC	1.83669e-18	1.38415	0.216	0.073	6.72248e-14
NUP210	1.84027e-18	0.81006	0.415	0.215	6.73557e-14
STRN	1.98993e-18	0.827741	0.37	0.182	7.28334e-14
PSME4	2.11045e-18	0.814899	0.494	0.308	7.72447e-14
ZNF148	2.19657e-18	0.789321	0.58	0.397	8.03967e-14
FCRL3	2.48139e-18	1.16367	0.238	0.086	9.08213e-14
ERCC1	2.56792e-18	0.889167	0.42	0.231	9.39883e-14
AC022217.3	2.57006e-18	0.944949	0.45	0.257	9.40669e-14
ZMYM4	2.69242e-18	1.02222	0.32	0.148	9.85454e-14
GALNT3	2.71901e-18	1.74955	0.158	0.038	9.95185e-14
SPN	2.72744e-18	0.809436	0.4	0.201	9.98269e-14
SPAST	2.85439e-18	1.2935	0.246	0.094	1.04474e-13
CTSW	3.01017e-18	0.297519	0.768	0.531	1.10175e-13
MARS	3.10005e-18	1.12807	0.27	0.109	1.13465e-13
CNTRL	3.29928e-18	0.826665	0.452	0.262	1.20757e-13
ZBTB11	3.77066e-18	0.909922	0.388	0.202	1.3801e-13
TCF7L2	3.88955e-18	1.81125	0.201	0.067	1.42362e-13
PCCA	3.89375e-18	1.11468	0.316	0.15	1.42515e-13
FBXL20	3.95868e-18	0.824609	0.436	0.25	1.44892e-13
TOP2B	4.00956e-18	0.830707	0.439	0.246	1.46754e-13
BABAM2	4.05059e-18	0.839693	0.56	0.383	1.48256e-13
AGO4	4.11599e-18	1.25613	0.262	0.106	1.5065e-13
MED13	4.2577e-18	0.867001	0.455	0.259	1.55836e-13
GCH1	4.43144e-18	1.19816	0.34	0.171	1.62195e-13
PTP4A2	4.71417e-18	0.515967	0.745	0.575	1.72543e-13
HIST1H3D	4.73249e-18	1.34876	0.347	0.183	1.73214e-13
GZMB	4.85604e-18	0.0668205	0.598	0.323	1.77736e-13
DCAF6	4.87156e-18	1.02659	0.327	0.155	1.78304e-13
IER5	4.94419e-18	0.931248	0.519	0.339	1.80962e-13
EIF1	5.56396e-18	-0.259586	0.998	0.998	2.03647e-13
PDS5B	5.59022e-18	0.904894	0.449	0.26	2.04607e-13
ANXA4	5.70292e-18	1.19671	0.245	0.093	2.08733e-13
SACM1L	5.81946e-18	0.939083	0.349	0.169	2.12998e-13
UBL3	5.85598e-18	0.871111	0.446	0.251	2.14335e-13
EPB41	5.86581e-18	0.588968	0.74	0.625	2.14694e-13
KANSL1-AS1	6.39159e-18	0.850392	0.33	0.15	2.33938e-13
CERK	6.59978e-18	1.26595	0.242	0.093	2.41559e-13
SAMD9	6.77636e-18	0.732114	0.407	0.213	2.48022e-13
LLGL2	6.89002e-18	0.879171	0.331	0.149	2.52181e-13
MKLN1	7.10944e-18	0.718232	0.55	0.362	2.60212e-13
ATP2A2	7.31778e-18	1.20395	0.262	0.107	2.67838e-13
GARS-DT	7.62656e-18	1.1166	0.282	0.118	2.7914e-13
CXCL8	7.87203e-18	4.02043	0.102	0.01	2.88124e-13
NKTR	7.98129e-18	0.651568	0.609	0.42	2.92123e-13
SNX14	8.26901e-18	0.869582	0.412	0.227	3.02654e-13
ZBTB20	8.64415e-18	0.606166	0.787	0.714	3.16384e-13
NLRC3	8.82798e-18	0.770488	0.435	0.239	3.23113e-13
TBC1D2B	9.72837e-18	1.05276	0.282	0.12	3.56068e-13
RRBP1	1.06965e-17	1.07052	0.259	0.104	3.91501e-13
DUSP5	1.07534e-17	1.82071	0.135	0.027	3.93585e-13
APMAP	1.13372e-17	0.621112	0.495	0.283	4.14953e-13
CD164	1.15363e-17	0.628216	0.578	0.371	4.22238e-13
PIM3	1.16737e-17	-1.67277	0.144	0.272	4.27269e-13
STAU2	1.19109e-17	0.963587	0.392	0.213	4.35952e-13
XRRA1	1.27399e-17	0.966499	0.298	0.133	4.66294e-13
ZNF638	1.33145e-17	0.706316	0.577	0.389	4.87325e-13
ARPC5L	1.35134e-17	0.562089	0.596	0.372	4.94605e-13
RAB10	1.40226e-17	0.827887	0.493	0.301	5.13241e-13
LRIF1	1.51312e-17	0.969883	0.286	0.122	5.53816e-13
A1BG	1.52132e-17	-1.56172	0.103	0.231	5.56819e-13
EIF3G	1.52972e-17	-0.481289	0.726	0.789	5.59894e-13
ANKRD36C	1.59052e-17	1.00101	0.308	0.139	5.82148e-13
SUMF1	1.59849e-17	1.30653	0.339	0.18	5.85064e-13
ETV6	1.62357e-17	1.09164	0.364	0.198	5.94244e-13
CD244	1.66826e-17	0.998841	0.268	0.108	6.106e-13
CCDC144A	1.67768e-17	2.83809	0.111	0.015	6.14048e-13
CRADD	1.71039e-17	1.19789	0.292	0.136	6.2602e-13
TNKS	1.81272e-17	0.754479	0.492	0.305	6.63472e-13
FBXL17	1.82552e-17	0.866837	0.557	0.388	6.68159e-13
EFR3A	2.03351e-17	0.738042	0.444	0.255	7.44283e-13
SUSD1	2.03872e-17	1.4036	0.224	0.083	7.46192e-13
RFX3	2.07971e-17	0.800179	0.528	0.344	7.61195e-13
NCK1	2.16485e-17	0.707065	0.502	0.309	7.92358e-13
PRKACB	2.17423e-17	0.80848	0.561	0.382	7.95788e-13
ARPC2	2.17729e-17	0.267591	0.941	0.869	7.96909e-13
LINC01138	2.28294e-17	0.713822	0.577	0.382	8.35578e-13
HLA-E	2.30468e-17	0.252739	0.99	0.983	8.43538e-13
FLNA	2.32236e-17	0.410437	0.644	0.43	8.50009e-13
RERE	2.33852e-17	0.822	0.502	0.324	8.5592e-13
RHOQ	2.37321e-17	1.43039	0.212	0.075	8.68618e-13
LPXN	2.43372e-17	0.812869	0.434	0.243	8.90765e-13
ATP2A3	2.68719e-17	0.846717	0.346	0.166	9.83537e-13
GPX4	2.84323e-17	-0.639359	0.558	0.642	1.04065e-12
ANKRD17	2.84587e-17	0.741861	0.542	0.379	1.04162e-12
ZBTB37	2.86032e-17	1.83706	0.151	0.038	1.04691e-12
AC007384.1	2.96751e-17	1.00975	0.354	0.181	1.08614e-12
CCND3	3.09854e-17	0.48086	0.913	0.883	1.13409e-12
ARID5B	3.11565e-17	0.673388	0.555	0.36	1.14036e-12
LBH	3.27966e-17	0.620907	0.635	0.449	1.20039e-12
SORL1	3.37203e-17	0.666216	0.611	0.443	1.2342e-12
MINDY2	3.45737e-17	1.27836	0.254	0.106	1.26543e-12
ZCCHC7	3.47919e-17	0.769857	0.623	0.477	1.27342e-12
TASOR2	3.51001e-17	0.880821	0.438	0.254	1.2847e-12
ADCY7	3.71848e-17	0.891	0.347	0.171	1.361e-12
NEU1	3.92143e-17	1.54526	0.19	0.061	1.43528e-12
SLAMF7	3.92822e-17	1.11445	0.239	0.092	1.43777e-12
SLC39A11	4.07208e-17	1.15706	0.316	0.159	1.49042e-12
FAM117A	4.10243e-17	0.757494	0.43	0.233	1.50153e-12
FAM111A	4.32767e-17	1.13546	0.286	0.128	1.58397e-12
TOP1	4.43331e-17	0.632678	0.646	0.481	1.62264e-12
RTN4	4.4434e-17	0.701274	0.58	0.392	1.62633e-12
MIDN	4.5102e-17	0.679788	0.385	0.197	1.65078e-12
SRBD1	4.52439e-17	1.08878	0.312	0.148	1.65597e-12
AC006369.1	4.89426e-17	0.803254	0.415	0.223	1.79135e-12
JAK2	5.07175e-17	1.1454	0.291	0.134	1.85631e-12
NCR1	6.09819e-17	1.21148	0.197	0.064	2.232e-12
EIF4E3	6.18404e-17	0.948438	0.347	0.173	2.26342e-12
OGT	6.24253e-17	0.570494	0.573	0.361	2.28483e-12
DYNC1H1	6.27248e-17	0.728677	0.5	0.304	2.29579e-12
AXIN1	6.29313e-17	1.05536	0.281	0.123	2.30335e-12
HCP5	6.35379e-17	0.765682	0.321	0.146	2.32555e-12
DNAJB6	6.37091e-17	0.661285	0.639	0.473	2.33182e-12
TIGIT	6.39095e-17	0.685809	0.402	0.208	2.33915e-12
RRN3	6.60666e-17	1.10731	0.241	0.094	2.41811e-12
OSTF1	6.72319e-17	0.680359	0.534	0.337	2.46075e-12
PTMS	7.38706e-17	1.28348	0.197	0.065	2.70374e-12
MIAT	7.90608e-17	1.07764	0.213	0.074	2.8937e-12
RALGAPA1	7.93818e-17	0.787583	0.55	0.364	2.90545e-12
HEATR5B	8.10827e-17	0.957859	0.33	0.161	2.96771e-12
ENPP4	8.1653e-17	1.67974	0.148	0.036	2.98858e-12
RAP1GDS1	8.20696e-17	0.848472	0.501	0.32	3.00383e-12
AL360012.1	8.27699e-17	1.99842	0.14	0.032	3.02946e-12
TRGC1	8.61625e-17	0.666371	0.231	0.086	3.15363e-12
BTN3A1	8.67872e-17	0.637149	0.55	0.346	3.1765e-12
PDZD8	9.47994e-17	0.953141	0.36	0.187	3.46975e-12
RASGEF1B	9.75044e-17	1.42218	0.201	0.071	3.56876e-12
CHD9	1.00736e-16	0.80454	0.412	0.227	3.68705e-12
PPM1L	1.05354e-16	1.90884	0.19	0.066	3.85605e-12
TLE5	1.12841e-16	-0.37919	0.862	0.87	4.13011e-12
PRDM2	1.14027e-16	0.622451	0.649	0.485	4.1735e-12
ARL4C	1.19086e-16	0.44615	0.828	0.655	4.35866e-12
VOPP1	1.20959e-16	0.825427	0.455	0.275	4.42723e-12
PCED1B	1.24989e-16	0.688564	0.649	0.499	4.57474e-12
AC139887.2	1.25353e-16	1.06763	0.247	0.099	4.58803e-12
FAR1	1.26015e-16	0.863742	0.385	0.21	4.61226e-12
MYCBP2	1.29997e-16	0.567843	0.704	0.562	4.758e-12
LSM14A	1.32235e-16	0.649441	0.605	0.433	4.83992e-12
CD47	1.34705e-16	0.577838	0.681	0.487	4.93032e-12
FBXO11	1.35248e-16	0.814232	0.57	0.404	4.95021e-12
HIST1H2AG	1.40395e-16	1.43344	0.213	0.08	5.13861e-12
SPON2	1.40502e-16	0.594794	0.387	0.199	5.14251e-12
MED14	1.46177e-16	0.988685	0.266	0.113	5.35021e-12
SFPQ	1.74107e-16	0.606584	0.614	0.434	6.3725e-12
UST	1.76037e-16	1.22197	0.227	0.088	6.44314e-12
GLIPR1	1.76107e-16	0.782786	0.414	0.229	6.44569e-12
CDK11A	1.79154e-16	0.866957	0.368	0.191	6.55722e-12
ASCC3	1.83669e-16	0.762288	0.495	0.318	6.72248e-12
ZDHHC21	1.88387e-16	1.58295	0.166	0.049	6.89517e-12
SH2D2A	1.89175e-16	0.858271	0.304	0.139	6.92398e-12
HSPA5	1.96864e-16	0.713555	0.525	0.334	7.20541e-12
NAMPT	2.07017e-16	1.34944	0.436	0.256	7.57702e-12
FAF1	2.08944e-16	0.682327	0.641	0.496	7.64754e-12
RCSD1	2.17191e-16	0.587435	0.622	0.435	7.94942e-12
MLLT10	2.17575e-16	0.756	0.443	0.261	7.96348e-12
CELF1	2.22388e-16	0.724571	0.523	0.335	8.13962e-12
GPR132	2.37151e-16	0.902414	0.381	0.21	8.67998e-12
MXD1	2.47814e-16	0.922662	0.302	0.14	9.07024e-12
SMYD3	2.61211e-16	0.798725	0.693	0.567	9.56059e-12
PAX8-AS1	2.67737e-16	2.37909	0.114	0.02	9.79945e-12
USP32	2.74173e-16	0.972391	0.312	0.152	1.0035e-11
LINC00623	2.76164e-16	0.652689	0.546	0.347	1.01079e-11
UBAP1	2.88461e-16	0.801496	0.427	0.25	1.0558e-11
PIK3CD	2.93307e-16	0.806166	0.502	0.331	1.07353e-11
TRIM38	2.98299e-16	0.759964	0.361	0.181	1.09181e-11
LMF1	2.99189e-16	1.2506	0.234	0.094	1.09506e-11
TRIM33	3.0688e-16	0.686899	0.456	0.264	1.12321e-11
CD8A	3.26281e-16	0.50945	0.753	0.606	1.19422e-11
SETBP1	3.38714e-16	1.4387	0.209	0.077	1.23973e-11
SENP7	3.51247e-16	0.806336	0.468	0.288	1.2856e-11
FP236383.3	3.55645e-16	2.33495	0.112	0.019	1.3017e-11
MED15	3.76221e-16	0.741853	0.469	0.276	1.37701e-11
DENND1C	4.02485e-16	0.841454	0.321	0.156	1.47313e-11
ZMYND11	4.1731e-16	0.788628	0.389	0.212	1.5274e-11
BRD1	4.21351e-16	0.987669	0.343	0.177	1.54219e-11
FAM120B	4.3611e-16	0.929131	0.339	0.175	1.59621e-11
ZDHHC14	4.61196e-16	1.85761	0.15	0.041	1.68802e-11
SCFD1	4.63442e-16	0.671593	0.473	0.285	1.69625e-11
NPTN	4.67851e-16	1.01748	0.262	0.112	1.71238e-11
PREP	4.72184e-16	1.00364	0.247	0.102	1.72824e-11
RHBDF2	5.10795e-16	1.05044	0.248	0.102	1.86956e-11
ATXN2	5.38991e-16	1.00224	0.357	0.192	1.97276e-11
SAMD9L	5.3958e-16	0.897866	0.258	0.106	1.97492e-11
WWOX	5.45486e-16	0.968855	0.569	0.423	1.99653e-11
TRAPPC12	5.4795e-16	0.951857	0.289	0.134	2.00555e-11
PDE4A	5.55384e-16	1.18029	0.193	0.065	2.03276e-11
DYM	5.74108e-16	0.710487	0.551	0.379	2.10129e-11
RPS6KA3	5.81296e-16	0.69726	0.559	0.373	2.1276e-11
MDM2	6.06727e-16	0.930541	0.293	0.136	2.22068e-11
PIKFYVE	6.32862e-16	0.876107	0.266	0.114	2.31634e-11
EGR1	6.43518e-16	2.01896	0.141	0.036	2.35534e-11
DHRS7	6.53083e-16	0.546617	0.557	0.346	2.39035e-11
CEP350	6.6101e-16	0.722027	0.495	0.324	2.41936e-11
NOCT	6.8302e-16	1.47467	0.188	0.065	2.49992e-11
DDX58	7.12189e-16	0.929286	0.291	0.133	2.60668e-11
PTBP3	7.14783e-16	0.669243	0.539	0.35	2.61618e-11
OFD1	7.22999e-16	0.687194	0.496	0.305	2.64625e-11
RPRD2	7.51543e-16	0.751279	0.454	0.273	2.75072e-11
CRACR2A	7.65005e-16	0.997375	0.254	0.107	2.79999e-11
ARFGEF1	8.17573e-16	0.633083	0.607	0.444	2.9924e-11
TPST2	8.41349e-16	0.668088	0.526	0.328	3.07942e-11
TBC1D19	8.718e-16	0.993131	0.31	0.154	3.19087e-11
STAMBPL1	8.73391e-16	1.07054	0.237	0.096	3.1967e-11
GTDC1	8.80946e-16	0.943278	0.367	0.202	3.22435e-11
PI4KA	9.14964e-16	0.907058	0.388	0.22	3.34886e-11
SP100	9.16906e-16	0.546019	0.722	0.588	3.35597e-11
OSBPL3	9.3414e-16	0.88224	0.318	0.156	3.41905e-11
NSF	9.83808e-16	0.98285	0.282	0.128	3.60084e-11
DENND4C	1.01008e-15	0.757757	0.492	0.319	3.69699e-11
KDM6A	1.01845e-15	0.533054	0.693	0.566	3.72763e-11
PCM1	1.03117e-15	0.554583	0.622	0.448	3.77418e-11
STK24	1.07469e-15	0.717262	0.427	0.241	3.93348e-11
ZFAS1	1.09807e-15	-0.384641	0.872	0.876	4.01903e-11
S100A11	1.10635e-15	0.542432	0.646	0.453	4.04935e-11
ADIPOR2	1.13381e-15	0.94891	0.3	0.145	4.14987e-11
DENND3	1.15729e-15	2.12924	0.117	0.023	4.23579e-11
TPRG1	1.18175e-15	0.995266	0.236	0.095	4.32532e-11
MYO9B	1.24777e-15	0.744344	0.511	0.337	4.56697e-11
MAST3	1.3229e-15	1.08939	0.205	0.074	4.84196e-11
TACC1	1.34643e-15	0.764174	0.423	0.245	4.92806e-11
RNF169	1.36884e-15	0.831399	0.386	0.213	5.01009e-11
PECAM1	1.39354e-15	0.904937	0.372	0.203	5.10051e-11
ZNF800	1.40256e-15	0.741635	0.415	0.232	5.13349e-11
VPS54	1.43952e-15	1.27883	0.253	0.113	5.2688e-11
POM121	1.44253e-15	0.960148	0.311	0.152	5.27982e-11
OPTN	1.52468e-15	0.670615	0.515	0.328	5.58048e-11
SLC35F1	1.52849e-15	-1.11815	0.283	0.406	5.59441e-11
ILRUN	1.53277e-15	0.960186	0.309	0.151	5.6101e-11
ATM	1.54261e-15	0.500983	0.799	0.687	5.6461e-11
CPB2-AS1	1.60188e-15	0.933218	0.296	0.139	5.86305e-11
MICAL2	1.60227e-15	1.3377	0.172	0.054	5.86448e-11
ABHD2	1.60328e-15	0.988301	0.245	0.102	5.86815e-11
SELL	1.61035e-15	-0.908532	0.259	0.409	5.89403e-11
RNF115	1.63644e-15	0.811758	0.477	0.296	5.98953e-11
SH2D3C	1.71758e-15	1.08206	0.256	0.112	6.28651e-11
ZC3HAV1	1.7872e-15	0.608789	0.688	0.547	6.54134e-11
WDR7	1.81383e-15	0.869721	0.4	0.234	6.6388e-11
RNF149	1.82335e-15	0.662049	0.563	0.387	6.67365e-11
ATXN7L1	1.82882e-15	0.97094	0.356	0.192	6.69368e-11
MAPKAPK2	1.83225e-15	0.725355	0.359	0.189	6.70623e-11
MSN	1.9012e-15	0.510945	0.732	0.583	6.95857e-11
SNAPC3	1.93039e-15	1.28971	0.191	0.067	7.0654e-11
NSL1	1.94391e-15	0.90334	0.287	0.134	7.11491e-11
AC104695.2	1.94487e-15	1.39721	0.191	0.069	7.11841e-11
ACSL5	1.95086e-15	1.19302	0.215	0.083	7.14035e-11
PCSK7	1.95151e-15	0.749019	0.447	0.264	7.14272e-11
KCTD7	1.95182e-15	1.28964	0.189	0.065	7.14386e-11
RAP1A	1.95237e-15	0.570146	0.733	0.601	7.14586e-11
GOLPH3	2.06462e-15	0.727838	0.458	0.278	7.5567e-11
MORF4L2	2.11756e-15	0.6802	0.534	0.345	7.75049e-11
MRTFA	2.14485e-15	0.702181	0.465	0.292	7.85036e-11
SLFN11	2.14595e-15	1.41587	0.167	0.052	7.85438e-11
DAPK2	2.16016e-15	2.02314	0.113	0.021	7.90641e-11
RNF216	2.22413e-15	0.683595	0.518	0.347	8.14055e-11
NAA50	2.22423e-15	0.722607	0.422	0.239	8.14091e-11
RUNX3	2.26271e-15	0.456991	0.741	0.565	8.28175e-11
MYO1G	2.32039e-15	0.670483	0.406	0.225	8.49286e-11
PIK3C3	2.45803e-15	0.877154	0.337	0.172	8.99664e-11
UBXN1	2.51365e-15	-0.471643	0.656	0.733	9.20021e-11
AC092683.1	2.57017e-15	1.80217	0.136	0.034	9.40708e-11
SIDT1	2.57677e-15	0.737335	0.438	0.264	9.43123e-11
TRIM22	2.65427e-15	0.810236	0.416	0.236	9.71489e-11
LINC00299	2.66602e-15	1.48281	0.183	0.063	9.75789e-11
DCAF7	2.67602e-15	0.864072	0.309	0.151	9.79451e-11
SETD2	2.70604e-15	0.626683	0.561	0.396	9.90437e-11
EIF3H	2.74145e-15	-0.445701	0.757	0.781	1.0034e-10
FBXO42	2.87492e-15	0.888312	0.317	0.161	1.05225e-10
TLN1	2.90727e-15	0.54897	0.549	0.35	1.06409e-10
AC068587.4	2.9574e-15	1.32725	0.247	0.107	1.08244e-10
BORCS5	3.24668e-15	0.851391	0.349	0.185	1.18832e-10
PLEKHF1	3.25428e-15	0.996778	0.258	0.11	1.1911e-10
RASSF1	3.262e-15	0.593458	0.586	0.379	1.19393e-10
ZHX2	3.39212e-15	0.698713	0.499	0.323	1.24155e-10
PSMB9	3.43573e-15	0.344149	0.818	0.619	1.25751e-10
FNDC3B	3.50509e-15	0.737844	0.472	0.303	1.2829e-10
SLC39A10	3.54736e-15	0.759331	0.43	0.252	1.29837e-10
ARIH1	3.59004e-15	0.530627	0.768	0.673	1.31399e-10
RGS3	3.63269e-15	0.94998	0.221	0.085	1.3296e-10
DENND1A	3.68953e-15	0.876759	0.391	0.225	1.35041e-10
CREBZF	3.72122e-15	0.743718	0.32	0.154	1.362e-10
EYA3	3.75874e-15	1.03078	0.262	0.116	1.37574e-10
LPGAT1	3.7831e-15	1.05053	0.289	0.14	1.38465e-10
LAX1	3.80204e-15	1.12798	0.24	0.104	1.39159e-10
ZNF506	4.01696e-15	0.726156	0.366	0.191	1.47025e-10
AL691403.1	4.03601e-15	1.26032	0.237	0.103	1.47722e-10
ERO1B	4.13608e-15	0.86091	0.347	0.182	1.51385e-10
BOD1L1	4.17031e-15	0.629663	0.464	0.276	1.52637e-10
DYRK1A	4.20818e-15	0.595145	0.61	0.444	1.54024e-10
DIDO1	4.23303e-15	0.817192	0.37	0.201	1.54933e-10
ECD	4.38714e-15	0.841665	0.366	0.201	1.60574e-10
B3GNT2	4.50185e-15	1.02014	0.247	0.106	1.64772e-10
SLC25A29	4.62251e-15	2.16871	0.107	0.019	1.69189e-10
CERT1	4.68566e-15	0.730878	0.409	0.241	1.715e-10
ACSL4	5.11256e-15	1.1049	0.239	0.102	1.87125e-10
SETD5	5.12171e-15	0.722044	0.44	0.264	1.8746e-10
ZMYND8	5.32665e-15	0.759115	0.391	0.219	1.94961e-10
SH3BP5	5.40058e-15	0.617851	0.387	0.207	1.97667e-10
USP9X	5.40547e-15	0.669138	0.526	0.352	1.97846e-10
MAP3K4	5.46076e-15	0.931366	0.308	0.155	1.99869e-10
NUCB2	5.4738e-15	-0.726915	0.45	0.56	2.00347e-10
CAPRIN2	5.6228e-15	1.71137	0.142	0.039	2.058e-10
SPINT2	5.67963e-15	-1.82848	0.071	0.173	2.0788e-10
TRIP11	5.72385e-15	0.894448	0.323	0.162	2.09499e-10
EPS15L1	5.84508e-15	0.897471	0.269	0.122	2.13936e-10
YTHDF3	5.84669e-15	0.91415	0.312	0.161	2.13995e-10
MFSD6	6.06276e-15	0.762048	0.381	0.212	2.21903e-10
PCYT1A	6.12121e-15	0.992763	0.243	0.105	2.24042e-10
MSI2	6.26022e-15	0.720404	0.544	0.381	2.2913e-10
GK5	6.29721e-15	1.33331	0.203	0.077	2.30484e-10
SCAF11	6.50319e-15	0.53627	0.659	0.513	2.38023e-10
CDC42EP3	6.60907e-15	0.618516	0.446	0.256	2.41899e-10
SRSF3	6.66418e-15	0.485112	0.847	0.705	2.43916e-10
RIN3	6.715e-15	0.766199	0.431	0.266	2.45776e-10
GGA2	6.80869e-15	0.736593	0.319	0.155	2.49205e-10
RFX7	7.04269e-15	0.928269	0.392	0.234	2.5777e-10
KMT2E-AS1	7.08911e-15	1.02761	0.293	0.145	2.59469e-10
VIM-AS1	7.15682e-15	1.22324	0.21	0.083	2.61947e-10
TAF15	7.40045e-15	0.588801	0.579	0.408	2.70864e-10
TENT5C	7.43656e-15	0.716447	0.351	0.187	2.72185e-10
HSH2D	7.44171e-15	1.38736	0.177	0.061	2.72374e-10
VPS26A	7.57553e-15	0.703358	0.426	0.241	2.77272e-10
RFX3-AS1	7.79881e-15	0.85949	0.305	0.151	2.85444e-10
CDC42SE1	7.86854e-15	0.508506	0.61	0.401	2.87996e-10
IL15	7.94773e-15	1.65757	0.136	0.035	2.90895e-10
ANKHD1	8.46567e-15	0.6013	0.633	0.467	3.09852e-10
MRE11	8.60045e-15	1.08883	0.233	0.097	3.14785e-10
HP1BP3	8.74774e-15	0.524833	0.639	0.457	3.20176e-10
THEMIS	8.98789e-15	0.814211	0.666	0.596	3.28966e-10
TTC13	9.1302e-15	0.863213	0.259	0.117	3.34175e-10
S100PBP	9.14873e-15	0.918258	0.274	0.127	3.34853e-10
SP140	9.4593e-15	0.712159	0.436	0.254	3.4622e-10
NR3C1	9.49877e-15	0.580306	0.596	0.43	3.47665e-10
MYC	9.54084e-15	-1.57142	0.099	0.212	3.49204e-10
NUMB	9.5456e-15	0.912585	0.358	0.201	3.49379e-10
NBEAL2	9.6754e-15	1.21053	0.177	0.06	3.54129e-10
EED	9.711e-15	1.23436	0.191	0.07	3.55432e-10
EXOC2	1.02591e-14	0.740687	0.406	0.235	3.75493e-10
ITPR1	1.11114e-14	0.700996	0.386	0.213	4.06687e-10
ETV3	1.15329e-14	1.28229	0.183	0.065	4.22116e-10
CPT1A	1.2364e-14	0.747998	0.349	0.181	4.52533e-10
VGLL4	1.259e-14	0.88677	0.342	0.183	4.60808e-10
LRCH3	1.28348e-14	0.831864	0.452	0.292	4.69767e-10
RPAP2	1.38948e-14	0.815958	0.377	0.212	5.08565e-10
CHD8	1.40407e-14	0.75779	0.363	0.196	5.13904e-10
KDM4B	1.40887e-14	0.779826	0.335	0.172	5.1566e-10
ARHGEF6	1.42947e-14	0.784618	0.366	0.199	5.23199e-10
GLG1	1.45841e-14	0.614456	0.59	0.445	5.33793e-10
CARNMT1	1.47739e-14	0.995769	0.228	0.096	5.4074e-10
NBR1	1.55435e-14	0.780786	0.263	0.117	5.68908e-10
ZBTB43	1.59369e-14	1.03609	0.231	0.097	5.83307e-10
CLEC11A	1.61158e-14	-2.00738	0.044	0.133	5.89853e-10
ACYP2	1.61415e-14	0.840082	0.452	0.287	5.90795e-10
RGS1	1.64291e-14	1.47529	0.151	0.045	6.01322e-10
DDX3X	1.68701e-14	0.555425	0.74	0.606	6.17463e-10
PTTG1IP	1.70405e-14	1.07826	0.206	0.08	6.237e-10
MT-ND1	1.70812e-14	-0.18833	0.998	1	6.25189e-10
EPM2AIP1	1.80611e-14	0.997327	0.205	0.078	6.61054e-10
PRSS23	1.86298e-14	0.757384	0.259	0.115	6.8187e-10
CRIP1	1.87759e-14	0.428679	0.823	0.657	6.87216e-10
ATXN7	1.97978e-14	0.742192	0.388	0.22	7.24621e-10
ARRDC3-AS1	1.98239e-14	1.22635	0.213	0.086	7.25574e-10
SRSF11	2.00966e-14	0.464434	0.744	0.607	7.35556e-10
ZSWIM6	2.15225e-14	0.873781	0.447	0.288	7.87744e-10
KRIT1	2.15326e-14	0.845108	0.315	0.158	7.88116e-10
PTMA	2.2325e-14	-0.201976	0.999	0.998	8.17118e-10
BHLHE40	2.29669e-14	1.00122	0.212	0.083	8.4061e-10
GALK2	2.30201e-14	1.01468	0.247	0.109	8.42559e-10
BBX	2.31694e-14	0.628369	0.619	0.471	8.48023e-10
LARP4B	2.32575e-14	0.713209	0.418	0.249	8.51247e-10
MNAT1	2.35388e-14	0.752569	0.426	0.261	8.61543e-10
PPP1R21	2.39622e-14	0.784372	0.347	0.188	8.77041e-10
ZMYM2	2.42014e-14	0.648743	0.534	0.368	8.85795e-10
SLAIN2	2.48681e-14	0.826219	0.325	0.168	9.10197e-10
HEG1	2.57116e-14	1.11595	0.213	0.087	9.41069e-10
ATG5	2.5714e-14	0.737326	0.44	0.271	9.41157e-10
ZAP70	2.59551e-14	0.534311	0.508	0.312	9.49983e-10
SEC31A	2.61196e-14	0.653507	0.477	0.295	9.56003e-10
UVRAG	2.62761e-14	0.766842	0.458	0.291	9.61733e-10
HERC1	2.65575e-14	0.468732	0.717	0.577	9.72031e-10
HIST2H2AC	2.69659e-14	0.912223	0.343	0.19	9.8698e-10
SERINC3	2.70057e-14	0.70459	0.359	0.189	9.88436e-10
PRKCA	2.70395e-14	-0.32714	0.328	0.508	9.89674e-10
RCOR3	2.70438e-14	0.924477	0.262	0.12	9.89828e-10
EXOC1	2.7674e-14	1.02912	0.261	0.12	1.0129e-09
HPS3	2.8429e-14	0.995931	0.213	0.086	1.04053e-09
DCAF5	2.85807e-14	0.681238	0.411	0.239	1.04608e-09
HSPH1	2.98591e-14	0.989995	0.322	0.172	1.09287e-09
C16orf54	3.01681e-14	0.976187	0.262	0.122	1.10418e-09
TAGAP	3.05036e-14	0.713625	0.509	0.33	1.11646e-09
LGR6	3.08488e-14	1.30329	0.179	0.064	1.1291e-09
APLP2	3.1108e-14	0.896459	0.311	0.16	1.13858e-09
DDX39A	3.1161e-14	0.717839	0.523	0.344	1.14052e-09
USP48	3.12658e-14	0.70484	0.385	0.211	1.14436e-09
KDM3A	3.14009e-14	0.947338	0.261	0.123	1.1493e-09
CAPRIN1	3.20648e-14	0.825655	0.337	0.177	1.1736e-09
ROCK2	3.23539e-14	0.952218	0.262	0.122	1.18419e-09
MAP3K5	3.26331e-14	0.71076	0.458	0.288	1.1944e-09
VRK2	3.4512e-14	1.08156	0.269	0.13	1.26317e-09
EIF3A	3.54114e-14	0.587635	0.56	0.383	1.29609e-09
UBQLN1	3.61318e-14	0.697211	0.397	0.23	1.32246e-09
AOPEP	3.68619e-14	1.08126	0.243	0.112	1.34918e-09
TTC39C	3.69231e-14	0.641335	0.495	0.324	1.35142e-09
TBK1	3.72479e-14	0.76954	0.284	0.135	1.36331e-09
SIRT2	3.89449e-14	0.708654	0.346	0.181	1.42542e-09
STX7	3.9458e-14	1.09403	0.226	0.097	1.4442e-09
AC024028.1	3.95662e-14	1.36283	0.162	0.053	1.44816e-09
SEC22B	4.07298e-14	0.928208	0.264	0.124	1.49075e-09
ELP3	4.10091e-14	1.06197	0.239	0.106	1.50098e-09
TNPO3	4.19268e-14	0.850461	0.324	0.171	1.53456e-09
PACS1	4.38494e-14	0.639468	0.695	0.571	1.60493e-09
TRPC4AP	4.41708e-14	0.713158	0.431	0.262	1.61669e-09
SLC20A2	4.54857e-14	1.0258	0.282	0.139	1.66482e-09
PPFIA1	4.68697e-14	0.767314	0.3	0.149	1.71548e-09
MPRIP	4.70222e-14	0.908602	0.289	0.144	1.72106e-09
ELF1	4.7432e-14	0.455105	0.795	0.729	1.73606e-09
TBC1D31	4.88841e-14	1.32975	0.182	0.067	1.78921e-09
NEK7	5.04852e-14	0.692474	0.493	0.325	1.84781e-09
ARHGAP12	5.07129e-14	0.926933	0.31	0.16	1.85614e-09
SH3GLB1	5.12171e-14	0.659985	0.423	0.25	1.8746e-09
PCGF3	5.19764e-14	1.22181	0.168	0.057	1.90239e-09
UBP1	5.23565e-14	1.03366	0.252	0.116	1.9163e-09
HIP1	5.34007e-14	1.46332	0.165	0.057	1.95452e-09
SPECC1L	5.57361e-14	0.876707	0.335	0.182	2.04e-09
TMEM131	5.60735e-14	0.688359	0.42	0.251	2.05235e-09
SLK	5.71513e-14	0.857701	0.285	0.14	2.0918e-09
TPM3	5.71842e-14	0.410283	0.779	0.638	2.093e-09
B4GALT4	5.93545e-14	1.02093	0.222	0.093	2.17243e-09
NGLY1	5.99987e-14	0.711172	0.405	0.238	2.19601e-09
FGD3	6.02045e-14	0.619174	0.515	0.336	2.20355e-09
MARK4	6.3975e-14	1.06592	0.213	0.087	2.34155e-09
CAMK2D	6.49898e-14	0.653423	0.517	0.354	2.37869e-09
BTBD9	6.50271e-14	0.694184	0.608	0.47	2.38006e-09
NRDC	6.60026e-14	0.641377	0.435	0.253	2.41576e-09
ARF4	6.64379e-14	0.660135	0.523	0.358	2.43169e-09
TTBK2	6.73898e-14	0.957248	0.251	0.115	2.46653e-09
SEC24C	6.74927e-14	1.01432	0.203	0.08	2.4703e-09
SLF2	6.76388e-14	1.04181	0.206	0.083	2.47565e-09
PDIA3	7.02391e-14	0.479592	0.691	0.514	2.57082e-09
GATAD2A	7.02827e-14	0.72627	0.495	0.322	2.57242e-09
MZT2B	7.04483e-14	-0.40154	0.743	0.796	2.57848e-09
AC022146.2	7.07857e-14	1.63245	0.156	0.052	2.59083e-09
VCPIP1	7.18386e-14	1.06317	0.208	0.085	2.62936e-09
SP4	7.46187e-14	0.723923	0.347	0.189	2.73112e-09
SGPP1	7.49364e-14	1.16821	0.21	0.087	2.74275e-09
ANKFY1	7.83074e-14	0.943726	0.25	0.115	2.86613e-09
RFFL	8.20276e-14	0.782881	0.368	0.21	3.00229e-09
FTH1	8.322e-14	-0.183954	0.983	0.987	3.04593e-09
ECPAS	8.44906e-14	0.793786	0.303	0.155	3.09244e-09
FGR	8.52884e-14	0.702609	0.324	0.165	3.12164e-09
MSC-AS1	8.52951e-14	1.09743	0.239	0.109	3.12189e-09
MARK2	8.55671e-14	0.780185	0.307	0.155	3.13184e-09
GBP3	8.68455e-14	1.09266	0.19	0.072	3.17863e-09
FTO	8.95367e-14	0.826536	0.374	0.217	3.27713e-09
DNAJC5	9.0206e-14	0.936633	0.267	0.128	3.30163e-09
ATP1B3	9.26109e-14	0.454682	0.477	0.295	3.38965e-09
STK38	9.2716e-14	0.496385	0.727	0.575	3.3935e-09
ZNF611	9.35225e-14	0.896572	0.298	0.154	3.42302e-09
TCIRG1	9.60256e-14	0.886449	0.224	0.094	3.51463e-09
ANKRD36B	1.00729e-13	1.06254	0.204	0.083	3.6868e-09
ELF2	1.02668e-13	0.697415	0.439	0.267	3.75776e-09
PPP1R15B	1.09969e-13	0.928906	0.257	0.118	4.02498e-09
ZBP1	1.10073e-13	0.926137	0.266	0.127	4.02877e-09
ARRB1	1.11787e-13	1.24227	0.221	0.097	4.09153e-09
AC092338.3	1.12223e-13	-1.4839	0.086	0.189	4.10748e-09
MGA	1.12771e-13	0.821301	0.308	0.157	4.12755e-09
SLA2	1.13862e-13	0.957274	0.268	0.127	4.16747e-09
CD83	1.18572e-13	1.42108	0.252	0.126	4.33987e-09
TNRC18	1.19027e-13	1.00832	0.228	0.099	4.35649e-09
ELMSAN1	1.23782e-13	0.937178	0.226	0.097	4.53055e-09
PPM1D	1.255e-13	1.02736	0.255	0.12	4.59343e-09
KBTBD2	1.25926e-13	0.802395	0.334	0.18	4.60903e-09
ARFIP1	1.28401e-13	1.22445	0.202	0.083	4.69961e-09
TSPAN14	1.29964e-13	0.730104	0.438	0.271	4.75679e-09
FAM13B	1.30226e-13	0.753444	0.468	0.307	4.76638e-09
SVIP	1.32039e-13	-0.861785	0.255	0.381	4.83278e-09
CBFA2T2	1.41074e-13	0.72021	0.391	0.23	5.16346e-09
TMEM107	1.41396e-13	0.960942	0.355	0.204	5.17522e-09
AC138123.1	1.47278e-13	1.18071	0.213	0.091	5.39053e-09
MIA3	1.53814e-13	0.686535	0.401	0.229	5.62974e-09
SEC24B	1.58357e-13	0.700452	0.429	0.266	5.79604e-09
SLC9A3R1	1.63817e-13	0.533238	0.443	0.263	5.99586e-09
BAZ1B	1.8025e-13	0.804315	0.34	0.185	6.59731e-09
SIK2	1.81964e-13	0.936473	0.271	0.134	6.66007e-09
RAB7A	1.82383e-13	0.587745	0.583	0.43	6.67539e-09
ARHGEF12	1.84275e-13	1.71314	0.126	0.034	6.74466e-09
FXYD5	1.88108e-13	-0.546019	0.602	0.672	6.88494e-09
DOCK5	1.90114e-13	1.95653	0.12	0.031	6.95838e-09
C11orf21	1.94886e-13	0.926506	0.199	0.078	7.13303e-09
CLSTN1	1.95169e-13	0.805032	0.312	0.161	7.14339e-09
LETM2	1.96143e-13	1.71832	0.122	0.032	7.17904e-09
STXBP3	2.00002e-13	0.714335	0.383	0.22	7.32026e-09
SPTY2D1	2.02176e-13	0.801186	0.311	0.161	7.39984e-09
TRAPPC10	2.02334e-13	0.596496	0.561	0.391	7.40563e-09
SLC45A4	2.04725e-13	1.19368	0.15	0.048	7.49312e-09
RGS9	2.04829e-13	1.23988	0.156	0.052	7.49695e-09
POLR2B	2.0519e-13	0.550532	0.404	0.228	7.51016e-09
DDX5	2.07232e-13	0.233102	0.979	0.965	7.58492e-09
GABARAPL1	2.0746e-13	0.720397	0.316	0.159	7.59326e-09
TMF1	2.09291e-13	0.733185	0.427	0.263	7.66025e-09
WDR26	2.09855e-13	0.588641	0.5	0.327	7.68088e-09
CYFIP2	2.10789e-13	0.534105	0.595	0.428	7.71508e-09
SPAG5-AS1	2.13125e-13	1.24983	0.179	0.067	7.80057e-09
ZNF407	2.17286e-13	0.855859	0.42	0.275	7.9529e-09
BDP1	2.17957e-13	0.649593	0.421	0.255	7.97745e-09
INTS6	2.20002e-13	0.61141	0.461	0.294	8.05228e-09
JAKMIP2	2.25802e-13	0.806653	0.284	0.141	8.26459e-09
GTF2I	2.28857e-13	0.69474	0.429	0.262	8.37641e-09
AC116348.3	2.30242e-13	1.49418	0.136	0.04	8.42708e-09
TSPAN5	2.32329e-13	0.905063	0.279	0.138	8.50346e-09
TSC22D1	2.36413e-13	1.07445	0.266	0.134	8.65297e-09
LCOR	2.4295e-13	0.689934	0.481	0.325	8.8922e-09
PRNP	2.4376e-13	0.758741	0.342	0.187	8.92185e-09
RB1	2.45704e-13	0.624494	0.513	0.335	8.993e-09
STX8	2.4653e-13	0.750792	0.536	0.396	9.02323e-09
ODF2L	2.52166e-13	0.725231	0.416	0.253	9.22954e-09
PLEKHB2	2.53393e-13	0.761216	0.292	0.145	9.27444e-09
PRKCQ-AS1	2.63529e-13	-0.760755	0.335	0.466	9.64541e-09
RAB6A	2.67507e-13	0.610803	0.414	0.246	9.79101e-09
ADAMTS17	2.70229e-13	-2.42533	0.029	0.103	9.89065e-09
TCHP	2.76078e-13	0.826273	0.286	0.143	1.01047e-08
MTMR12	2.82804e-13	0.71647	0.328	0.173	1.03509e-08
SYT11	2.86373e-13	1.01303	0.193	0.075	1.04816e-08
BTN3A2	3.01452e-13	0.399175	0.654	0.463	1.10335e-08
KLHDC4	3.02052e-13	0.856526	0.328	0.178	1.10554e-08
IL2RB	3.03232e-13	0.754256	0.255	0.117	1.10986e-08
ITPR2	3.0348e-13	0.715658	0.485	0.325	1.11077e-08
CCNI	3.03709e-13	-0.406973	0.794	0.809	1.1116e-08
VWA8	3.11299e-13	0.707833	0.419	0.257	1.13938e-08
SMG7	3.13242e-13	0.894263	0.322	0.175	1.1465e-08
KLRC4	3.13279e-13	0.893763	0.281	0.139	1.14663e-08
PDXDC1	3.13314e-13	0.59588	0.4	0.236	1.14676e-08
RNF144A	3.14965e-13	1.16549	0.244	0.117	1.15281e-08
SPG11	3.18299e-13	0.673107	0.439	0.282	1.16501e-08
PTPN4	3.19218e-13	0.519072	0.728	0.607	1.16837e-08
BMT2	3.26292e-13	1.26958	0.196	0.082	1.19426e-08
MAPRE2	3.28796e-13	0.555246	0.684	0.533	1.20343e-08
CHIC2	3.3177e-13	0.652324	0.488	0.32	1.21431e-08
TMEM260	3.33244e-13	1.09265	0.207	0.086	1.21971e-08
AGPAT3	3.3577e-13	0.736202	0.289	0.145	1.22895e-08
RBM39	3.36831e-13	0.282265	0.944	0.89	1.23284e-08
B4GALT1	3.37785e-13	0.618759	0.492	0.326	1.23633e-08
BHLHE40-AS1	3.3909e-13	1.6419	0.114	0.028	1.2411e-08
FAM168A	3.53642e-13	1.12952	0.254	0.127	1.29437e-08
ARMCX3	3.70939e-13	1.06744	0.186	0.073	1.35767e-08
EHD4	3.74531e-13	0.838833	0.277	0.139	1.37082e-08
PWWP2A	3.78656e-13	0.828806	0.255	0.119	1.38592e-08
PPP2CA	3.82004e-13	0.579702	0.531	0.36	1.39817e-08
CD84	3.84597e-13	0.680484	0.347	0.19	1.40766e-08
LINC00944	3.85319e-13	0.718015	0.258	0.119	1.41031e-08
OOEP	3.87771e-13	0.967712	0.244	0.113	1.41928e-08
GNAO1	3.9016e-13	1.48031	0.129	0.036	1.42803e-08
SRRM2	3.91424e-13	0.409006	0.761	0.635	1.43265e-08
AMBRA1	3.95294e-13	0.733794	0.471	0.307	1.44681e-08
SYTL3	4.00384e-13	0.633956	0.77	0.657	1.46545e-08
POLH	4.02865e-13	1.83534	0.105	0.023	1.47453e-08
GLIPR2	4.17369e-13	0.761685	0.331	0.178	1.52761e-08
CCNT2	4.18022e-13	0.681165	0.369	0.209	1.53e-08
NORAD	4.20013e-13	0.778102	0.299	0.154	1.53729e-08
ATE1	4.23415e-13	0.814326	0.363	0.207	1.54974e-08
AC016074.2	4.36812e-13	0.788916	0.364	0.203	1.59878e-08
DSE	4.55158e-13	1.22943	0.2	0.084	1.66593e-08
UBE2K	4.56894e-13	0.689541	0.498	0.341	1.67228e-08
ACTR2	4.61434e-13	0.427551	0.742	0.618	1.6889e-08
NOTCH2	4.71601e-13	0.976499	0.225	0.101	1.72611e-08
TEX14	4.81084e-13	0.757933	0.538	0.379	1.76082e-08
ETFA	4.83983e-13	0.636482	0.387	0.225	1.77143e-08
FCHO2	4.86758e-13	1.39763	0.132	0.039	1.78158e-08
HECTD1	5.09549e-13	0.645097	0.441	0.28	1.865e-08
PNPLA8	5.11663e-13	0.729263	0.412	0.25	1.87274e-08
PHIP	5.25642e-13	0.719786	0.496	0.341	1.9239e-08
CEP85L	5.33025e-13	0.637814	0.593	0.461	1.95092e-08
SCLT1	5.42803e-13	0.722825	0.49	0.333	1.98671e-08
KLC1	5.5179e-13	0.694518	0.401	0.238	2.01961e-08
NOTCH1	5.6928e-13	1.10875	0.156	0.053	2.08362e-08
SGMS1	5.73928e-13	0.729423	0.409	0.25	2.10063e-08
BRD2	5.78767e-13	0.592294	0.443	0.273	2.11834e-08
ITGA5	5.90824e-13	1.18509	0.151	0.05	2.16248e-08
TBL1XR1	6.28981e-13	0.628089	0.523	0.361	2.30213e-08
ZNF600	6.35981e-13	0.922987	0.232	0.105	2.32775e-08
FBXW4	6.37229e-13	0.729284	0.366	0.21	2.33232e-08
SON	6.4521e-13	0.367326	0.813	0.704	2.36153e-08
CDK13	6.52807e-13	0.597567	0.619	0.486	2.38934e-08
EXOC5	6.73804e-13	0.864868	0.23	0.103	2.46619e-08
DCP2	6.87125e-13	0.742059	0.346	0.191	2.51495e-08
NPIPB5	7.04473e-13	1.31731	0.133	0.04	2.57844e-08
EHBP1L1	7.06321e-13	0.907153	0.23	0.103	2.5852e-08
RBMS1	7.06562e-13	0.51694	0.59	0.423	2.58609e-08
NBAS	7.19315e-13	0.731789	0.374	0.213	2.63277e-08
SRGAP2	7.42437e-13	1.18559	0.154	0.052	2.71739e-08
TNFSF14	7.57859e-13	1.19523	0.134	0.04	2.77384e-08
SUGP2	7.79552e-13	0.747905	0.257	0.122	2.85324e-08
SLC16A6	7.881e-13	1.28429	0.151	0.052	2.88453e-08
AVL9	7.89843e-13	0.846621	0.34	0.197	2.8909e-08
CCDC47	7.89857e-13	0.740663	0.321	0.172	2.89095e-08
TXK	7.92825e-13	-0.38338	0.24	0.403	2.90182e-08
RMND5A	7.92999e-13	0.792619	0.294	0.151	2.90246e-08
ME2	8.09877e-13	0.766081	0.303	0.157	2.96423e-08
SLC16A7	8.14143e-13	0.657234	0.413	0.252	2.97985e-08
USP7	8.24021e-13	0.64316	0.367	0.208	3.016e-08
UBR1	8.33498e-13	0.652598	0.472	0.309	3.05069e-08
MON2	8.41418e-13	0.628028	0.511	0.35	3.07967e-08
WDFY1	8.54193e-13	1.02465	0.238	0.112	3.12643e-08
EMSY	8.55093e-13	0.987717	0.273	0.14	3.12973e-08
MAPK6	8.63797e-13	0.866697	0.284	0.144	3.16158e-08
SLC25A32	8.67879e-13	0.839778	0.265	0.129	3.17653e-08
CAPN15	8.70652e-13	1.24756	0.144	0.046	3.18667e-08
HNRNPA1	8.96407e-13	-0.358328	0.852	0.871	3.28094e-08
RALY	8.96984e-13	0.529537	0.592	0.428	3.28305e-08
LINC00174	9.03137e-13	1.22465	0.16	0.057	3.30557e-08
TASOR	9.10044e-13	0.703347	0.316	0.168	3.33085e-08
LEMD3	9.18197e-13	0.89293	0.222	0.098	3.36069e-08
LRRFIP2	9.29502e-13	0.778974	0.327	0.178	3.40207e-08
HSPB11	9.39105e-13	0.660956	0.362	0.204	3.43722e-08
TNIP3	9.61087e-13	1.12392	0.178	0.069	3.51767e-08
MAP3K14	9.88771e-13	0.807415	0.225	0.098	3.619e-08
KIAA0232	9.92887e-13	0.818876	0.33	0.185	3.63407e-08
CX3CR1	9.95606e-13	0.509653	0.328	0.17	3.64402e-08
ATAD2B	9.98765e-13	0.670349	0.452	0.298	3.65558e-08
FBXW11	1.01149e-12	0.679289	0.416	0.26	3.70215e-08
ELOVL5	1.02302e-12	0.658929	0.39	0.235	3.74436e-08
PCF11	1.06553e-12	0.600727	0.402	0.235	3.89994e-08
HTT	1.06975e-12	0.612607	0.385	0.223	3.91541e-08
PCSK1N	1.07102e-12	-1.52933	0.047	0.131	3.92005e-08
RPS6KC1	1.07627e-12	0.890361	0.302	0.165	3.93924e-08
ZNF718	1.08441e-12	1.01243	0.221	0.101	3.96906e-08
MSL2	1.10155e-12	0.703113	0.429	0.276	4.03179e-08
SMAD2	1.13285e-12	0.790685	0.36	0.212	4.14633e-08
TMSB10	1.13876e-12	-0.141612	1	1	4.16797e-08
CHIC1	1.20869e-12	1.24679	0.178	0.07	4.42392e-08
EIF4G2	1.21989e-12	0.456879	0.619	0.45	4.46493e-08
PRPF4B	1.22027e-12	0.480982	0.581	0.4	4.4663e-08
APAF1	1.2229e-12	1.03993	0.178	0.067	4.47594e-08
FOXO3	1.23399e-12	0.798302	0.384	0.235	4.51653e-08
JMJD6	1.25057e-12	0.951423	0.259	0.128	4.57722e-08
PPP4R3A	1.30093e-12	0.65342	0.446	0.284	4.76154e-08
ALKBH7	1.31746e-12	-0.756336	0.346	0.45	4.82204e-08
COP1	1.39405e-12	0.570131	0.606	0.469	5.10238e-08
IST1	1.42029e-12	0.754339	0.358	0.207	5.1984e-08
KMT2D	1.43985e-12	1.18077	0.165	0.061	5.27e-08
AHR	1.44916e-12	1.10446	0.208	0.092	5.30406e-08
PHACTR4	1.45712e-12	0.660335	0.389	0.231	5.33322e-08
CYBA	1.46579e-12	0.200577	0.971	0.922	5.36494e-08
TRA2B	1.50537e-12	0.398053	0.72	0.578	5.50979e-08
REPS1	1.54957e-12	0.799536	0.32	0.179	5.67157e-08
ELF4	1.55535e-12	1.24612	0.148	0.05	5.69275e-08
AP005482.1	1.55557e-12	1.14991	0.155	0.054	5.69355e-08
DNAJC13	1.64457e-12	1.02885	0.205	0.087	6.01929e-08
DOP1A	1.6563e-12	0.917992	0.284	0.15	6.06222e-08
PPP2R5E	1.67864e-12	0.660245	0.454	0.301	6.14398e-08
CALHM2	1.70104e-12	1.65236	0.12	0.033	6.22597e-08
OAS2	1.71791e-12	1.03257	0.164	0.06	6.28771e-08
CPEB4	1.71827e-12	0.943904	0.24	0.117	6.28905e-08
RAB11FIP3	1.738e-12	0.929926	0.218	0.097	6.36126e-08
ABHD3	1.7985e-12	0.807377	0.365	0.217	6.58268e-08
PLA2G6	1.81105e-12	1.3759	0.151	0.053	6.62864e-08
PDLIM5	1.81704e-12	0.923014	0.217	0.097	6.65056e-08
ARMH3	1.83184e-12	0.81499	0.354	0.207	6.7047e-08
HDLBP	1.88852e-12	0.765398	0.278	0.139	6.91218e-08
NCOA7	1.89077e-12	0.633682	0.372	0.215	6.92043e-08
OGFRL1	1.94611e-12	0.663139	0.29	0.145	7.12295e-08
UBE2W	2.06478e-12	0.756572	0.33	0.183	7.5573e-08
SPOPL	2.1015e-12	1.06136	0.19	0.077	7.69168e-08
EIF4A3	2.11738e-12	0.596196	0.398	0.234	7.74981e-08
TMEM135	2.14505e-12	0.789924	0.322	0.181	7.8511e-08
UBR3	2.14911e-12	0.623676	0.395	0.238	7.86596e-08
ZNF791	2.18552e-12	0.790516	0.271	0.135	7.9992e-08
DPYD	2.37754e-12	0.646492	0.718	0.635	8.70204e-08
LPIN2	2.37837e-12	0.551667	0.444	0.273	8.70506e-08
STX6	2.51385e-12	1.22827	0.141	0.046	9.20096e-08
ADARB1	2.70162e-12	0.960159	0.205	0.09	9.88819e-08
CRY2	2.73994e-12	0.904436	0.225	0.103	1.00285e-07
RAD51B	2.75857e-12	0.929361	0.489	0.367	1.00967e-07
PHRF1	2.7634e-12	1.19208	0.147	0.05	1.01143e-07
ARGLU1	2.78375e-12	0.376631	0.768	0.634	1.01888e-07
AF165147.1	2.81256e-12	0.849469	0.292	0.156	1.02942e-07
PCED1B-AS1	2.85427e-12	-0.394142	0.803	0.825	1.04469e-07
ATRN	2.90711e-12	1.11092	0.243	0.12	1.06403e-07
FOSL2	2.93624e-12	0.85632	0.217	0.097	1.07469e-07
MIA2	2.95293e-12	0.64591	0.397	0.238	1.0808e-07
GIGYF2	2.95329e-12	0.631624	0.399	0.238	1.08093e-07
KAT7	2.97944e-12	0.757454	0.297	0.157	1.09051e-07
KIF21B	3.01114e-12	0.817525	0.205	0.087	1.10211e-07
NCOR1	3.02478e-12	0.500062	0.641	0.503	1.1071e-07
SLCO4C1	3.0281e-12	1.41625	0.136	0.044	1.10831e-07
BACH1	3.11718e-12	0.909759	0.324	0.186	1.14092e-07
BBS9	3.15825e-12	0.773223	0.395	0.248	1.15595e-07
SNX18	3.16439e-12	1.40753	0.128	0.039	1.1582e-07
ACSL1	3.22196e-12	1.70642	0.17	0.067	1.17927e-07
HACL1	3.27118e-12	1.03483	0.229	0.108	1.19728e-07
NUTM2A-AS1	3.29171e-12	0.793323	0.316	0.172	1.2048e-07
AP2A2	3.349e-12	0.959498	0.248	0.123	1.22577e-07
ZC3H13	3.43649e-12	0.636665	0.404	0.239	1.25779e-07
SEC24D	3.44003e-12	0.99251	0.201	0.086	1.25908e-07
NDUFV3	3.4437e-12	0.787727	0.304	0.16	1.26043e-07
RNF121	3.45342e-12	1.3353	0.154	0.055	1.26399e-07
FEZ2	3.45546e-12	1.0442	0.188	0.077	1.26473e-07
NCAM1	3.45782e-12	1.39889	0.128	0.04	1.2656e-07
CSNK1G1	3.50404e-12	0.828516	0.329	0.189	1.28251e-07
USP8	3.50409e-12	0.723233	0.359	0.208	1.28253e-07
HIF1A	3.54833e-12	0.663126	0.493	0.344	1.29873e-07
YPEL1	3.58726e-12	0.906021	0.239	0.113	1.31297e-07
VPS41	3.59263e-12	0.849675	0.296	0.158	1.31494e-07
KPNA2	3.80926e-12	1.06282	0.245	0.123	1.39423e-07
ALG13	4.06552e-12	0.650781	0.439	0.282	1.48802e-07
ABHD17A	4.07672e-12	0.341528	0.738	0.561	1.49212e-07
ACSL3	4.07818e-12	0.814104	0.342	0.199	1.49265e-07
BTRC	4.32685e-12	0.754027	0.314	0.172	1.58367e-07
IRAK4	4.39727e-12	0.696937	0.364	0.212	1.60945e-07
LIMD1	4.45423e-12	0.848093	0.159	0.059	1.63029e-07
NPEPPS	4.45536e-12	0.670143	0.374	0.221	1.63071e-07
C6orf62	4.46862e-12	0.611544	0.375	0.218	1.63556e-07
SH3BP2	4.505e-12	0.873831	0.216	0.096	1.64887e-07
DNAJC27-AS1	4.53818e-12	1.67974	0.115	0.032	1.66102e-07
MAP2K5	4.64381e-12	1.02693	0.32	0.191	1.69968e-07
GNB1	4.78345e-12	0.454377	0.628	0.475	1.75079e-07
REEP5	4.88348e-12	0.526912	0.48	0.306	1.7874e-07
PMM2	5.02066e-12	0.922066	0.206	0.091	1.83761e-07
TULP4	5.0544e-12	0.788873	0.263	0.133	1.84996e-07
HNRNPA3	5.19184e-12	0.386638	0.763	0.601	1.90026e-07
ZC3H6	5.20735e-12	0.822105	0.313	0.172	1.90594e-07
COMMD1	5.29973e-12	0.762618	0.444	0.295	1.93975e-07
PPP6R3	5.33587e-12	0.478997	0.641	0.505	1.95298e-07
IRF2	5.36758e-12	0.688031	0.397	0.244	1.96459e-07
TRIM26	5.43853e-12	0.903758	0.227	0.106	1.99055e-07
HIPK1	5.47165e-12	0.519847	0.471	0.307	2.00268e-07
ADD3	5.47374e-12	0.508415	0.646	0.509	2.00344e-07
WAPL	5.55994e-12	0.64216	0.402	0.245	2.03499e-07
EPB41L4A-AS1	5.59616e-12	-0.792318	0.283	0.394	2.04825e-07
PRKD2	5.74074e-12	0.709584	0.27	0.136	2.10117e-07
C20orf194	5.93078e-12	1.07185	0.207	0.094	2.17073e-07
SPTLC1	6.0123e-12	0.795746	0.304	0.165	2.20056e-07
C18orf25	6.07913e-12	0.769386	0.297	0.158	2.22502e-07
ETNK1	6.08677e-12	0.733656	0.364	0.211	2.22782e-07
KLHL18	6.1421e-12	0.677246	0.222	0.102	2.24807e-07
SERINC5	6.20255e-12	-0.0819741	0.266	0.428	2.2702e-07
KAT6B	6.2439e-12	0.650437	0.514	0.379	2.28533e-07
DLGAP4	6.35025e-12	0.870247	0.215	0.096	2.32426e-07
CD48	6.58988e-12	-0.279467	0.898	0.907	2.41196e-07
CNOT1	6.6362e-12	0.616915	0.431	0.271	2.42891e-07
CPEB3	6.80223e-12	1.06888	0.201	0.092	2.48968e-07
PLCXD2	6.8235e-12	1.33353	0.131	0.042	2.49747e-07
SPPL2A	6.82399e-12	0.678659	0.374	0.222	2.49765e-07
ZBTB44	6.83866e-12	0.728833	0.346	0.198	2.50302e-07
CLINT1	6.90883e-12	0.601635	0.402	0.243	2.5287e-07
DUSP10	6.91236e-12	1.08683	0.193	0.083	2.52999e-07
VPS8	7.27124e-12	0.741101	0.386	0.241	2.66135e-07
SOS2	7.49921e-12	0.497187	0.478	0.31	2.74479e-07
APC	7.55423e-12	0.793008	0.323	0.183	2.76492e-07
AHI1	7.5545e-12	1.04587	0.22	0.104	2.76502e-07
TRIM56	7.56346e-12	0.775689	0.281	0.144	2.7683e-07
TFRC	7.56404e-12	0.85518	0.251	0.127	2.76851e-07
TOGARAM2	7.6151e-12	1.15588	0.149	0.053	2.7872e-07
HNRNPF	7.68939e-12	0.373316	0.697	0.507	2.81439e-07
SEC23A	7.73822e-12	0.762387	0.324	0.182	2.83226e-07
SMC1A	7.74399e-12	0.726412	0.342	0.196	2.83438e-07
METAP1	7.77237e-12	1.01752	0.182	0.075	2.84476e-07
PPM1A	7.84621e-12	0.674144	0.319	0.173	2.87179e-07
PTPN9	7.92582e-12	1.08543	0.171	0.067	2.90093e-07
METRNL	8.08419e-12	0.705021	0.221	0.099	2.95889e-07
USO1	8.11433e-12	0.621072	0.36	0.203	2.96993e-07
BTBD7	8.15345e-12	0.680381	0.282	0.147	2.98424e-07
IWS1	8.17187e-12	0.612003	0.35	0.196	2.99098e-07
VPS9D1	8.27202e-12	1.06851	0.191	0.082	3.02764e-07
MTMR3	8.43871e-12	0.944964	0.295	0.168	3.08865e-07
ABL1	8.50612e-12	0.962211	0.252	0.13	3.11332e-07
CDK19	8.52411e-12	0.851397	0.265	0.138	3.11991e-07
ILF3	8.52555e-12	0.591616	0.428	0.265	3.12044e-07
HIPK3	8.56988e-12	0.672052	0.333	0.191	3.13666e-07
JADE2	8.65342e-12	0.751683	0.262	0.131	3.16724e-07
CANX	8.84537e-12	0.572942	0.428	0.261	3.23749e-07
MTRR	8.88172e-12	1.23645	0.14	0.048	3.2508e-07
BCR	8.88709e-12	0.684618	0.282	0.147	3.25276e-07
MBNL2	9.06355e-12	0.637839	0.421	0.264	3.31735e-07
CD55	9.11974e-12	-0.625902	0.361	0.482	3.33791e-07
SETDB2	9.14846e-12	1.11722	0.183	0.076	3.34843e-07
TERF2	9.51927e-12	0.839885	0.205	0.091	3.48415e-07
LINC01409	9.65487e-12	1.35328	0.127	0.04	3.53378e-07
AP3D1	9.67396e-12	0.786728	0.223	0.103	3.54077e-07
DOP1B	1.01226e-11	1.13761	0.178	0.074	3.70498e-07
PHKB	1.0143e-11	0.618067	0.394	0.241	3.71245e-07
PDSS2	1.01852e-11	0.818141	0.366	0.228	3.72789e-07
CCAR1	1.02019e-11	0.604926	0.396	0.239	3.73399e-07
VPS50	1.02931e-11	0.915452	0.247	0.124	3.76738e-07
EPB41L4A	1.0418e-11	1.55471	0.142	0.051	3.8131e-07
RBM25	1.05498e-11	0.443327	0.669	0.53	3.86132e-07
MINDY3	1.06645e-11	0.793873	0.236	0.113	3.9033e-07
RSRC1	1.07496e-11	0.616559	0.473	0.323	3.93445e-07
ZEB1	1.0798e-11	-0.701247	0.408	0.523	3.95217e-07
MAP3K7CL	1.09155e-11	1.74966	0.105	0.028	3.9952e-07
TBC1D14	1.09915e-11	0.908622	0.261	0.135	4.023e-07
CEP250	1.1222e-11	0.879549	0.243	0.119	4.10737e-07
MIS18BP1	1.1354e-11	0.807047	0.29	0.155	4.15567e-07
THUMPD1	1.15232e-11	0.647812	0.409	0.25	4.21761e-07
HNRNPUL1	1.15811e-11	0.586621	0.429	0.269	4.2388e-07
SLC30A7	1.16919e-11	0.751203	0.293	0.159	4.27935e-07
CATSPERB	1.1737e-11	1.02121	0.182	0.076	4.29588e-07
RFTN1	1.18348e-11	0.585192	0.485	0.324	4.33165e-07
IL27RA	1.18617e-11	0.780173	0.363	0.22	4.34149e-07
C1orf56	1.20742e-11	0.861281	0.296	0.165	4.41929e-07
ZNF75D	1.23134e-11	1.37425	0.151	0.056	4.50682e-07
PPP1R12B	1.23252e-11	0.781028	0.283	0.152	4.51116e-07
PPIL2	1.25872e-11	0.724982	0.266	0.134	4.60703e-07
FAM102B	1.2642e-11	1.07685	0.197	0.088	4.6271e-07
LTN1	1.2946e-11	0.71299	0.262	0.13	4.73838e-07
CRLF3	1.30115e-11	0.642848	0.416	0.263	4.76233e-07
PXN	1.30129e-11	0.707249	0.325	0.181	4.76285e-07
RREB1	1.30703e-11	0.832979	0.291	0.162	4.78385e-07
AK5	1.32974e-11	-1.27782	0.066	0.155	4.86697e-07
UNC13D	1.33056e-11	0.709272	0.278	0.143	4.87e-07
AC044849.1	1.3636e-11	0.707931	0.423	0.272	4.99092e-07
UBE3C	1.36819e-11	0.583275	0.377	0.227	5.00772e-07
AC087239.1	1.37003e-11	1.04813	0.19	0.083	5.01445e-07
UGGT1	1.40255e-11	0.778419	0.263	0.135	5.13346e-07
ZNF91	1.45041e-11	0.624992	0.368	0.215	5.30863e-07
RIC3	1.46072e-11	-1.02844	0.132	0.242	5.34639e-07
CGAS	1.46946e-11	1.16217	0.148	0.054	5.37838e-07
CDC73	1.47737e-11	0.625384	0.441	0.281	5.40734e-07
SAFB2	1.51382e-11	0.531197	0.37	0.214	5.54073e-07
STK26	1.51921e-11	0.857958	0.253	0.129	5.56047e-07
ZNF700	1.53726e-11	0.866314	0.196	0.085	5.62652e-07
IPMK	1.54512e-11	0.879971	0.21	0.096	5.65528e-07
TRABD2A	1.54753e-11	-0.914042	0.194	0.31	5.66412e-07
TTC38	1.57152e-11	0.442033	0.308	0.158	5.75194e-07
RASA3	1.57432e-11	0.468107	0.703	0.599	5.76217e-07
ATP6V1G1	1.58149e-11	-0.416066	0.672	0.726	5.78841e-07
ANAPC10	1.60683e-11	0.824539	0.251	0.128	5.88116e-07
TRIO	1.67415e-11	1.13089	0.136	0.046	6.12757e-07
HIST1H2BG	1.68342e-11	1.38799	0.116	0.034	6.16149e-07
ZNF678	1.70428e-11	1.37475	0.139	0.049	6.23784e-07
C16orf72	1.72268e-11	0.696601	0.295	0.158	6.3052e-07
NNT	1.74683e-11	0.775011	0.255	0.128	6.39358e-07
ZDHHC7	1.75952e-11	0.874234	0.19	0.082	6.44004e-07
NR4A2	1.78405e-11	0.613551	0.43	0.284	6.52982e-07
DNAJB14	1.90104e-11	0.60507	0.502	0.346	6.958e-07
DNAJB9	2.00089e-11	0.715695	0.308	0.169	7.32346e-07
SMG6	2.01005e-11	0.673218	0.454	0.313	7.35697e-07
HERC2	2.01766e-11	0.805028	0.278	0.147	7.38485e-07
WDR44	2.04814e-11	0.935848	0.243	0.124	7.4964e-07
CCDC92	2.06958e-11	1.04058	0.165	0.065	7.57488e-07
PTCH1	2.07444e-11	0.91588	0.201	0.09	7.59266e-07
XRN1	2.08988e-11	0.506271	0.603	0.456	7.64915e-07
AC245014.3	2.09292e-11	1.1448	0.228	0.116	7.66031e-07
BIN2	2.16744e-11	0.377981	0.766	0.639	7.93304e-07
ANK3	2.2044e-11	0.645733	0.352	0.214	8.06831e-07
KPNB1	2.20662e-11	0.550252	0.454	0.288	8.07646e-07
TRAPPC8	2.20786e-11	0.897794	0.245	0.123	8.08098e-07
PRKAR1A	2.21771e-11	0.737996	0.251	0.124	8.11704e-07
NAPA	2.22499e-11	0.580067	0.385	0.23	8.14367e-07
RHOT1	2.24599e-11	0.801045	0.231	0.11	8.22054e-07
ANKS1A	2.27013e-11	0.894598	0.232	0.116	8.30891e-07
N4BP1	2.29076e-11	0.603003	0.413	0.259	8.38441e-07
CCDC146	2.3233e-11	1.29484	0.186	0.083	8.50352e-07
XIAP	2.33037e-11	0.809965	0.266	0.141	8.5294e-07
WAKMAR2	2.33562e-11	1.20093	0.238	0.123	8.5486e-07
RARS2	2.3481e-11	0.509727	0.339	0.191	8.59426e-07
ABI3	2.432e-11	0.668624	0.29	0.154	8.90136e-07
ZFAND5	2.43414e-11	0.656728	0.402	0.25	8.90918e-07
SSH1	2.44166e-11	0.95723	0.181	0.075	8.93672e-07
ATL3	2.49317e-11	0.841923	0.195	0.085	9.12525e-07
HDAC4	2.51556e-11	0.779558	0.381	0.244	9.20721e-07
NIPBL	2.52613e-11	0.535411	0.647	0.564	9.24589e-07
UBR5	2.54668e-11	0.516733	0.5	0.348	9.32109e-07
BMPR2	2.6234e-11	0.833888	0.25	0.126	9.60192e-07
MXD4	2.69629e-11	0.630993	0.319	0.176	9.8687e-07
CDK12	2.72339e-11	0.573874	0.4	0.241	9.9679e-07
TMEM116	2.7237e-11	0.935103	0.197	0.087	9.96903e-07
EFCAB14	2.72844e-11	0.634058	0.327	0.179	9.98636e-07
HK1	2.75103e-11	0.661082	0.319	0.177	1.00691e-06
AMD1	2.77376e-11	0.579526	0.515	0.356	1.01522e-06
AP1G1	2.7806e-11	0.641843	0.345	0.203	1.01773e-06
RILPL2	2.7814e-11	0.877282	0.27	0.145	1.01802e-06
RSRC2	2.78832e-11	0.453343	0.579	0.409	1.02055e-06
CBFB	2.82567e-11	0.70743	0.31	0.173	1.03422e-06
KDM5A	2.89399e-11	0.543699	0.526	0.365	1.05923e-06
CUTA	2.91404e-11	-0.538549	0.523	0.591	1.06657e-06
MT-ATP6	2.91514e-11	-0.222461	1	1	1.06697e-06
NBPF11	3.00463e-11	1.03806	0.162	0.064	1.09973e-06
FAM120A	3.10663e-11	0.640507	0.332	0.188	1.13706e-06
SLC38A1	3.1259e-11	0.398441	0.724	0.602	1.14411e-06
SLMAP	3.1273e-11	0.708016	0.454	0.322	1.14462e-06
ANTXR2	3.13521e-11	0.869879	0.247	0.128	1.14752e-06
PIGX	3.13954e-11	1.16242	0.178	0.076	1.1491e-06
SMC5	3.19503e-11	0.562185	0.461	0.305	1.16941e-06
SAR1A	3.30545e-11	0.460923	0.4	0.232	1.20983e-06
GNAI3	3.42067e-11	0.53677	0.474	0.31	1.252e-06
AC009120.2	3.5616e-11	0.998105	0.188	0.082	1.30358e-06
BCL6	3.61449e-11	1.048	0.171	0.071	1.32294e-06
WSB1	3.65709e-11	0.43839	0.666	0.52	1.33853e-06
HIST1H2AK	3.7846e-11	1.71563	0.109	0.032	1.3852e-06
MIR646HG	3.81467e-11	1.89298	0.118	0.038	1.39621e-06
ISG20L2	3.86894e-11	1.08521	0.165	0.066	1.41607e-06
DPY19L1	3.97608e-11	1.13694	0.148	0.055	1.45528e-06
BEX4	4.00113e-11	-1.04113	0.126	0.229	1.46445e-06
WDR70	4.01639e-11	0.616152	0.456	0.306	1.47004e-06
SLC35E2A	4.12713e-11	1.27852	0.124	0.04	1.51057e-06
CD46	4.15352e-11	0.507639	0.449	0.284	1.52023e-06
DDX39B	4.26866e-11	0.492884	0.534	0.364	1.56237e-06
YIPF4	4.32296e-11	0.614451	0.338	0.196	1.58225e-06
CDK11B	4.43089e-11	0.643884	0.327	0.187	1.62175e-06
AC006001.2	4.46748e-11	1.06068	0.177	0.075	1.63514e-06
NDEL1	4.50796e-11	0.55918	0.402	0.248	1.64996e-06
MYO9A	4.55147e-11	0.691799	0.35	0.21	1.66588e-06
R3HDM1	4.55389e-11	0.748129	0.357	0.221	1.66677e-06
IKBKB	4.57653e-11	0.754575	0.261	0.135	1.67506e-06
NF1	4.6257e-11	0.927506	0.298	0.17	1.69305e-06
MRPL10	4.65515e-11	0.60503	0.278	0.145	1.70383e-06
KIF2A	4.66215e-11	0.442941	0.706	0.567	1.70639e-06
PARP1	4.7361e-11	0.511306	0.388	0.225	1.73346e-06
HLCS	4.7552e-11	1.00167	0.257	0.14	1.74045e-06
KMT5B	4.76677e-11	0.714088	0.304	0.17	1.74469e-06
RAB29	4.78561e-11	0.585185	0.316	0.173	1.75158e-06
LEF1-AS1	4.82736e-11	-1.2021	0.071	0.157	1.76686e-06
MED26	4.86191e-11	1.03844	0.158	0.062	1.77951e-06
IFITM2	4.89192e-11	0.410149	0.741	0.6	1.79049e-06
VPS4B	4.9543e-11	0.519056	0.404	0.249	1.81332e-06
SLC9A9	4.96046e-11	0.829087	0.378	0.246	1.81558e-06
BICD2	4.97539e-11	1.19792	0.134	0.046	1.82104e-06
LRRC58	4.99921e-11	0.834503	0.175	0.074	1.82976e-06
CNOT4	5.04106e-11	0.540798	0.515	0.361	1.84508e-06
SMURF2	5.16147e-11	0.626697	0.418	0.27	1.88915e-06
PPP4R1	5.16597e-11	0.977871	0.176	0.075	1.8908e-06
RGS2	5.20607e-11	1.13014	0.217	0.108	1.90547e-06
UBE2R2	5.29717e-11	0.68229	0.435	0.296	1.93882e-06
ACTR3	5.38549e-11	0.368253	0.714	0.575	1.97114e-06
ADA2	5.43152e-11	0.62673	0.298	0.164	1.98799e-06
VKORC1L1	5.52396e-11	1.29214	0.152	0.06	2.02182e-06
USP37	5.65299e-11	0.862026	0.189	0.084	2.06905e-06
RAD54L2	5.72909e-11	0.960737	0.197	0.09	2.0969e-06
CDK8	5.80087e-11	0.938958	0.255	0.136	2.12317e-06
EPG5	5.82848e-11	0.901863	0.254	0.134	2.13328e-06
ZNF292	5.842e-11	0.479575	0.584	0.438	2.13823e-06
ARHGAP18	5.84984e-11	1.05658	0.138	0.05	2.1411e-06
ZFC3H1	5.86424e-11	0.543038	0.469	0.316	2.14637e-06
AC093010.2	5.93657e-11	0.783427	0.26	0.136	2.17285e-06
ZFX	5.94356e-11	0.591469	0.4	0.248	2.1754e-06
DDX60L	6.12395e-11	0.710948	0.284	0.154	2.24143e-06
EXT2	6.20388e-11	0.875908	0.199	0.092	2.27068e-06
SMC4	6.25971e-11	0.830704	0.24	0.12	2.29111e-06
FAS	6.3024e-11	0.898066	0.17	0.07	2.30674e-06
SNX1	6.31708e-11	0.625611	0.372	0.23	2.31211e-06
SCAF4	6.51958e-11	0.741857	0.297	0.165	2.38623e-06
LINC00342	6.55792e-11	0.785607	0.281	0.154	2.40026e-06
PRRC2C	6.71374e-11	0.286254	0.794	0.694	2.4573e-06
EIF4G1	6.83132e-11	0.792964	0.217	0.103	2.50033e-06
BCL2L1	6.90332e-11	0.845055	0.212	0.099	2.52668e-06
MYNN	6.91113e-11	1.01592	0.176	0.076	2.52954e-06
ZNF92	7.02002e-11	0.739623	0.26	0.135	2.5694e-06
AC078845.1	7.2443e-11	1.54655	0.109	0.032	2.65149e-06
REV3L	7.39163e-11	0.599769	0.473	0.325	2.70541e-06
UBA6	7.59213e-11	0.624492	0.373	0.23	2.77879e-06
TMIGD2	7.65898e-11	-1.89444	0.047	0.119	2.80326e-06
ERICH1	7.74018e-11	0.634636	0.448	0.294	2.83299e-06
DDHD1	7.8404e-11	0.525929	0.485	0.339	2.86966e-06
RNF38	7.93443e-11	0.564731	0.573	0.446	2.90408e-06
RASSF5	7.94812e-11	0.552737	0.372	0.215	2.90909e-06
GIMAP8	8.00668e-11	0.899536	0.169	0.07	2.93053e-06
SLC25A6	8.01436e-11	-0.349924	0.815	0.812	2.93334e-06
AZIN1	8.16466e-11	0.631379	0.308	0.173	2.98835e-06
ELK3	8.2046e-11	0.779308	0.189	0.083	3.00297e-06
XPR1	8.231e-11	0.666045	0.408	0.271	3.01263e-06
HIST1H3A	8.25305e-11	1.74019	0.102	0.029	3.0207e-06
NCOA3	8.26358e-11	0.545633	0.507	0.362	3.02455e-06
IL12RB1	8.34494e-11	0.762064	0.186	0.08	3.05433e-06
PUM2	8.43246e-11	0.476266	0.631	0.505	3.08636e-06
ERAP2	8.45808e-11	0.798398	0.256	0.134	3.09574e-06
PIK3C2A	8.70719e-11	0.653368	0.394	0.248	3.18692e-06
CCDC6	8.7297e-11	0.853617	0.266	0.143	3.19516e-06
SLC10A7	8.85286e-11	0.847534	0.207	0.098	3.24024e-06
KLHL15	8.87921e-11	0.939925	0.201	0.095	3.24988e-06
ANKRD10	9.09503e-11	0.653143	0.321	0.183	3.32887e-06
CD300A	9.1847e-11	0.644562	0.252	0.128	3.36169e-06
JMY	9.42952e-11	0.567719	0.422	0.28	3.4513e-06
EEFSEC	9.43672e-11	0.782145	0.27	0.147	3.45394e-06
PKNOX1	9.484e-11	0.931328	0.171	0.072	3.47124e-06
CBR4	9.49045e-11	1.03662	0.207	0.099	3.4736e-06
TTC3	9.54077e-11	0.510271	0.56	0.409	3.49202e-06
PPM1K	9.79999e-11	0.497719	0.424	0.265	3.58689e-06
ST3GAL5	9.98862e-11	0.851409	0.228	0.113	3.65594e-06
HMGCS1	1.00064e-10	0.713867	0.277	0.149	3.66244e-06
KPNA3	1.00203e-10	0.692969	0.354	0.215	3.66752e-06
UPF1	1.00878e-10	0.818902	0.193	0.087	3.69224e-06
TMEM71	1.0091e-10	0.656508	0.316	0.182	3.69341e-06
LAMP2	1.03411e-10	0.770185	0.209	0.097	3.78496e-06
SUCO	1.03465e-10	0.641533	0.412	0.269	3.78693e-06
NPAT	1.04418e-10	0.674171	0.284	0.155	3.82182e-06
SLCO3A1	1.04543e-10	0.709103	0.395	0.263	3.82638e-06
BTAF1	1.07058e-10	0.631563	0.41	0.264	3.91842e-06
MAN1A2	1.07974e-10	0.58525	0.477	0.331	3.95195e-06
KHDC4	1.08658e-10	0.702281	0.278	0.149	3.97699e-06
IFIT2	1.09435e-10	1.75135	0.105	0.031	4.00544e-06
MAT2A	1.11574e-10	0.730595	0.236	0.117	4.08373e-06
ARRDC5	1.13338e-10	0.998397	0.143	0.053	4.14828e-06
FNBP4	1.13589e-10	0.47499	0.602	0.456	4.15749e-06
SMARCA5	1.14893e-10	0.548263	0.525	0.382	4.20521e-06
CCDC186	1.15695e-10	0.553274	0.357	0.21	4.23455e-06
GPR174	1.1583e-10	0.515265	0.377	0.227	4.2395e-06
LMNA	1.16042e-10	1.70604	0.109	0.033	4.24724e-06
GATA3	1.18087e-10	0.769578	0.256	0.135	4.32212e-06
SIPA1L3	1.19578e-10	0.7895	0.275	0.151	4.37667e-06
UBE2F	1.20233e-10	0.614097	0.329	0.189	4.40065e-06
SENP5	1.23428e-10	0.654606	0.412	0.264	4.5176e-06
NUP153	1.26311e-10	0.549459	0.439	0.291	4.6231e-06
AKIRIN2	1.2651e-10	0.593859	0.389	0.241	4.63039e-06
CXorf38	1.29071e-10	0.740197	0.274	0.149	4.72412e-06
KIAA0100	1.29825e-10	1.04426	0.174	0.076	4.75173e-06
NSD3	1.31592e-10	0.5008	0.584	0.436	4.81641e-06
NFATC2IP	1.32248e-10	0.723215	0.28	0.152	4.8404e-06
OXSR1	1.34478e-10	0.652373	0.34	0.206	4.92202e-06
SYTL1	1.36123e-10	0.508389	0.43	0.271	4.98223e-06
LINC00894	1.37213e-10	1.22171	0.148	0.057	5.02212e-06
DDX24	1.37696e-10	0.396146	0.746	0.632	5.0398e-06
KDM4A	1.38337e-10	1.10446	0.128	0.044	5.06326e-06
HNRNPUL2	1.38671e-10	0.701333	0.216	0.104	5.0755e-06
PRKAG2	1.38779e-10	0.643256	0.404	0.261	5.07944e-06
TRAF2	1.41248e-10	1.12834	0.131	0.046	5.16981e-06
RNGTT	1.48055e-10	0.632004	0.427	0.291	5.41898e-06
ANAPC4	1.49164e-10	0.922071	0.181	0.08	5.45955e-06
PARP15	1.49173e-10	0.497377	0.428	0.272	5.45987e-06
PCNX2	1.50387e-10	0.683492	0.37	0.231	5.50433e-06
HNRNPC	1.51242e-10	0.329991	0.853	0.751	5.53562e-06
AC022075.1	1.51561e-10	0.942765	0.161	0.065	5.5473e-06
BRF1	1.52346e-10	0.886429	0.177	0.076	5.57601e-06
FMR1	1.52625e-10	0.665864	0.237	0.118	5.58621e-06
ADCY9	1.52869e-10	0.873651	0.258	0.138	5.59516e-06
POLK	1.54206e-10	0.840813	0.247	0.13	5.64411e-06
JAK1	1.54775e-10	0.304111	0.836	0.77	5.66492e-06
FHIT	1.56285e-10	-0.756955	0.19	0.308	5.72019e-06
TMX3	1.57068e-10	0.711251	0.244	0.125	5.74885e-06
PPP2R2A	1.57159e-10	0.555572	0.439	0.283	5.75217e-06
GTF2E2	1.57409e-10	0.704225	0.295	0.167	5.76133e-06
HIRA	1.5918e-10	1.34108	0.118	0.039	5.82615e-06
ANKIB1	1.63393e-10	0.791484	0.378	0.248	5.98036e-06
ZZEF1	1.65192e-10	0.568596	0.354	0.212	6.04619e-06
ATP2B1	1.66244e-10	0.680006	0.464	0.323	6.08469e-06
BTN2A1	1.66382e-10	0.749289	0.188	0.084	6.08975e-06
NBN	1.68489e-10	0.714449	0.233	0.116	6.16688e-06
DHRSX	1.71318e-10	0.684517	0.293	0.167	6.27043e-06
ARID2	1.75199e-10	0.678921	0.5	0.381	6.41247e-06
UFL1	1.75682e-10	0.650217	0.316	0.181	6.43015e-06
IFIH1	1.79225e-10	0.884627	0.159	0.065	6.55981e-06
PHTF1	1.83327e-10	1.11022	0.142	0.054	6.70994e-06
POM121C	1.84334e-10	0.853228	0.217	0.105	6.74679e-06
MCPH1	1.88313e-10	0.734033	0.355	0.221	6.89243e-06
HSP90AB1	1.92844e-10	-0.37628	0.796	0.817	7.05827e-06
C12orf57	1.93112e-10	-0.371647	0.759	0.791	7.0681e-06
IPO7	1.93665e-10	0.61707	0.258	0.134	7.08831e-06
GBP2	2.01283e-10	0.616241	0.438	0.293	7.36717e-06
ATP11B	2.02052e-10	0.422539	0.673	0.548	7.39531e-06
SZRD1	2.09356e-10	0.599064	0.343	0.203	7.66264e-06
ERP44	2.11347e-10	0.501036	0.432	0.277	7.7355e-06
GOLGA8B	2.11479e-10	0.832013	0.22	0.109	7.74033e-06
CAMK2G	2.1269e-10	0.63753	0.28	0.151	7.78467e-06
ERCC5	2.13455e-10	0.588765	0.325	0.188	7.81267e-06
MPHOSPH9	2.1531e-10	0.5822	0.326	0.188	7.88055e-06
CUL1	2.18383e-10	0.523442	0.416	0.269	7.99303e-06
AC025171.1	2.1949e-10	0.814331	0.213	0.105	8.03354e-06
PCNX4	2.2025e-10	0.759618	0.278	0.156	8.06136e-06
LAP3	2.24067e-10	0.692435	0.283	0.155	8.20106e-06
PI4K2A	2.26851e-10	0.896868	0.18	0.08	8.30296e-06
SASH3	2.27236e-10	0.472487	0.321	0.179	8.31708e-06
CCDC32	2.28205e-10	0.703598	0.248	0.129	8.35255e-06
CDC27	2.29028e-10	0.534032	0.336	0.194	8.38264e-06
GAPVD1	2.30014e-10	0.644952	0.299	0.17	8.41873e-06
WDTC1	2.31694e-10	0.736815	0.206	0.097	8.48022e-06
RSL24D1	2.32234e-10	-0.51999	0.562	0.617	8.49999e-06
SMIM14	2.33905e-10	0.890845	0.207	0.101	8.56117e-06
MLLT6	2.36171e-10	0.54832	0.413	0.255	8.64408e-06
RSBN1L	2.36894e-10	0.449454	0.529	0.367	8.67056e-06
SLC35F5	2.38041e-10	0.92746	0.202	0.096	8.71255e-06
CBL	2.39594e-10	0.800467	0.296	0.17	8.76939e-06
FKBP15	2.40403e-10	0.857272	0.167	0.071	8.79901e-06
PPP1R18	2.40652e-10	0.418884	0.434	0.273	8.80811e-06
NSA2	2.42019e-10	-0.403027	0.646	0.687	8.85813e-06
C21orf91	2.4304e-10	0.752913	0.192	0.087	8.8955e-06
BRWD3	2.47211e-10	0.776646	0.266	0.144	9.04818e-06
ZNF207	2.50138e-10	0.515556	0.469	0.318	9.15529e-06
PRR5	2.53867e-10	0.527241	0.393	0.243	9.2918e-06
RPN1	2.5944e-10	0.637299	0.244	0.124	9.49577e-06
SLC38A10	2.59543e-10	0.793703	0.208	0.099	9.49954e-06
E2F3	2.60544e-10	0.932898	0.204	0.098	9.53618e-06
WARS2-AS1	2.61021e-10	0.908949	0.182	0.083	9.55361e-06
HIBCH	2.6369e-10	0.660927	0.297	0.172	9.65131e-06
SMARCA4	2.64398e-10	0.647485	0.259	0.137	9.67725e-06
SEPTIN11	2.67459e-10	0.856685	0.234	0.119	9.78926e-06
YAF2	2.68197e-10	0.635618	0.422	0.282	9.81629e-06
LUC7L2	2.68765e-10	0.371927	0.611	0.441	9.83706e-06
DPYSL2	2.68871e-10	1.27499	0.125	0.044	9.84094e-06
MEX3C	2.70617e-10	0.85989	0.197	0.092	9.90484e-06
PPP5C	2.7907e-10	0.968862	0.153	0.062	1.02142e-05
KIAA0930	2.82247e-10	1.02145	0.135	0.05	1.03305e-05
RNF13	2.82763e-10	0.593147	0.391	0.252	1.03494e-05
PMS2	2.83651e-10	1.13169	0.141	0.054	1.03819e-05
GNPTAB	2.85698e-10	0.519319	0.442	0.29	1.04568e-05
MRPL54	2.86224e-10	-0.635028	0.378	0.473	1.04761e-05
CHD4	2.87557e-10	0.58882	0.389	0.252	1.05249e-05
CHD2	2.925e-10	0.398265	0.738	0.625	1.07058e-05
R3HCC1L	2.94938e-10	0.66837	0.33	0.196	1.0795e-05
SAMHD1	2.95122e-10	0.430888	0.646	0.526	1.08018e-05
Z93241.1	2.96049e-10	0.913766	0.204	0.098	1.08357e-05
TRPC1	3.00598e-10	1.31706	0.129	0.048	1.10022e-05
MAP2K3	3.01414e-10	0.625467	0.23	0.113	1.10321e-05
AL137779.2	3.0506e-10	0.925543	0.186	0.085	1.11655e-05
EIF3D	3.05318e-10	-0.486142	0.598	0.648	1.11749e-05
RAB1A	3.07253e-10	0.524327	0.515	0.376	1.12458e-05
SERTAD2	3.07388e-10	0.765113	0.207	0.098	1.12507e-05
TUBGCP3	3.07664e-10	0.848986	0.209	0.102	1.12608e-05
ZCCHC8	3.09346e-10	0.762624	0.24	0.125	1.13224e-05
CEP120	3.15321e-10	0.882602	0.245	0.13	1.1541e-05
EFNA5	3.16153e-10	1.31247	0.121	0.042	1.15715e-05
ZC3H18	3.1797e-10	0.62745	0.294	0.162	1.1638e-05
HIST1H2BF	3.19133e-10	1.82383	0.101	0.03	1.16806e-05
YWHAG	3.19996e-10	0.759128	0.222	0.11	1.17122e-05
SERPINB9	3.24863e-10	0.507038	0.511	0.358	1.18903e-05
TCF7	3.25867e-10	-0.600416	0.404	0.518	1.19271e-05
GRASP	3.30452e-10	-1.99048	0.041	0.108	1.20949e-05
CPNE8	3.3937e-10	0.969262	0.168	0.073	1.24213e-05
CYTH4	3.41282e-10	0.560657	0.356	0.21	1.24913e-05
CLIP4	3.44264e-10	0.680648	0.277	0.154	1.26004e-05
FNDC3A	3.44807e-10	0.561774	0.468	0.318	1.26203e-05
VPS37B	3.45858e-10	0.674685	0.343	0.208	1.26587e-05
FYCO1	3.47061e-10	0.862014	0.204	0.098	1.27028e-05
CCDC134	3.47493e-10	1.22581	0.129	0.048	1.27186e-05
OSBPL9	3.52092e-10	0.573162	0.442	0.298	1.28869e-05
PPIP5K2	3.55009e-10	0.683232	0.304	0.176	1.29937e-05
RBM26	3.58746e-10	0.589134	0.464	0.323	1.31305e-05
GLTP	3.61005e-10	0.605601	0.28	0.15	1.32131e-05
CARD8	3.61424e-10	0.517725	0.427	0.28	1.32285e-05
ANKMY1	3.61772e-10	0.689431	0.229	0.116	1.32412e-05
GTPBP1	3.67071e-10	0.763421	0.224	0.112	1.34352e-05
SSBP4	3.69333e-10	0.378125	0.514	0.35	1.3518e-05
PLEKHA1	3.70718e-10	0.50986	0.432	0.276	1.35686e-05
RALGAPB	3.74389e-10	0.708923	0.297	0.165	1.3703e-05
SGK3	3.7791e-10	0.650964	0.348	0.215	1.38319e-05
HIST1H1B	3.79359e-10	1.6176	0.113	0.038	1.38849e-05
RANBP9	3.85481e-10	0.617947	0.399	0.256	1.4109e-05
SAP30	3.86157e-10	0.845047	0.159	0.066	1.41337e-05
ABCB1	3.89641e-10	0.903815	0.226	0.117	1.42612e-05
C1GALT1	3.89868e-10	0.519195	0.387	0.241	1.42696e-05
RBM5	3.89872e-10	0.586269	0.333	0.192	1.42697e-05
CTCF	3.96891e-10	0.638235	0.374	0.235	1.45266e-05
CDHR3	4.13268e-10	1.17157	0.117	0.04	1.5126e-05
KLF13	4.15641e-10	0.387882	0.665	0.524	1.52129e-05
FBXL4	4.17015e-10	0.838732	0.197	0.093	1.52632e-05
LAIR1	4.19179e-10	0.866011	0.203	0.099	1.53424e-05
GIMAP6	4.25633e-10	0.638258	0.238	0.119	1.55786e-05
NDRG1	4.27987e-10	0.674658	0.255	0.135	1.56648e-05
SPAG6	4.53078e-10	1.44408	0.109	0.035	1.65831e-05
MBNL3	4.54493e-10	0.953013	0.165	0.072	1.66349e-05
ANKRD27	4.59616e-10	0.871798	0.191	0.09	1.68224e-05
USP33	4.60214e-10	0.518578	0.446	0.293	1.68443e-05
TVP23C	4.63946e-10	0.875354	0.203	0.098	1.69809e-05
CLIC1	4.71218e-10	0.203641	0.813	0.643	1.7247e-05
WAS	4.767e-10	0.55662	0.42	0.278	1.74477e-05
PPAN	4.82761e-10	0.94137	0.178	0.081	1.76695e-05
LEF1	4.84718e-10	-0.0417423	0.303	0.455	1.77412e-05
CREM	4.93527e-10	0.577529	0.466	0.323	1.80636e-05
ITPR3	5.07045e-10	0.952285	0.161	0.069	1.85583e-05
NISCH	5.12012e-10	0.761256	0.198	0.094	1.87402e-05
STAG1	5.14222e-10	0.465688	0.721	0.641	1.8821e-05
PCNT	5.26963e-10	0.777087	0.209	0.102	1.92874e-05
KAT6A	5.28732e-10	0.566165	0.586	0.491	1.93521e-05
CPEB2	5.31818e-10	1.08726	0.151	0.063	1.94651e-05
AL136454.1	5.38924e-10	1.01411	0.139	0.053	1.97252e-05
SUN2	5.41e-10	0.405851	0.636	0.51	1.98011e-05
CPPED1	5.44907e-10	1.11111	0.129	0.049	1.99442e-05
ARID4A	5.51639e-10	0.56934	0.484	0.338	2.01905e-05
ST3GAL1	5.55921e-10	0.509159	0.51	0.358	2.03473e-05
MAP1LC3B	5.67029e-10	0.392472	0.592	0.428	2.07538e-05
XPC	5.73233e-10	0.609463	0.417	0.277	2.09809e-05
RAB37	5.81154e-10	0.752673	0.231	0.119	2.12708e-05
RRAS2	5.83241e-10	0.641493	0.449	0.308	2.13472e-05
ATP13A3	5.86904e-10	0.699985	0.27	0.148	2.14813e-05
WWP1	5.87642e-10	0.58339	0.406	0.265	2.15083e-05
UBE2H	5.89172e-10	0.539737	0.492	0.346	2.15643e-05
LRIG2	5.94384e-10	0.874696	0.189	0.087	2.17551e-05
RAB40C	6.04337e-10	1.31702	0.102	0.031	2.21194e-05
EHD1	6.11032e-10	0.507312	0.371	0.22	2.23644e-05
ESCO1	6.3866e-10	0.55525	0.397	0.251	2.33756e-05
PMS1	6.44557e-10	0.755937	0.261	0.144	2.35914e-05
TMOD3	6.58021e-10	0.467085	0.506	0.349	2.40842e-05
KCTD9	6.77678e-10	1.28263	0.113	0.038	2.48037e-05
PHF3	6.80305e-10	0.448337	0.529	0.377	2.48998e-05
CTNNA1	6.8856e-10	1.15178	0.13	0.049	2.5202e-05
HCST	6.95756e-10	0.262204	0.978	0.945	2.54654e-05
HLA-DQB1	7.01418e-10	0.428511	0.324	0.183	2.56726e-05
CLSTN3	7.04653e-10	0.982093	0.131	0.049	2.5791e-05
RARA	7.08251e-10	0.938291	0.178	0.082	2.59227e-05
NCBP1	7.0831e-10	0.809297	0.204	0.099	2.59249e-05
DLG1	7.0841e-10	0.514733	0.481	0.343	2.59285e-05
TMCC3	7.11856e-10	1.3711	0.105	0.033	2.60546e-05
CDKAL1	7.1762e-10	0.530424	0.593	0.487	2.62656e-05
PTCH2	7.29354e-10	1.26336	0.121	0.043	2.66951e-05
GLYR1	7.4406e-10	0.684941	0.326	0.193	2.72333e-05
PAFAH2	7.46738e-10	1.0013	0.139	0.054	2.73314e-05
WASL	7.58144e-10	0.821961	0.224	0.116	2.77488e-05
MIER1	8.01917e-10	0.457023	0.601	0.451	2.9351e-05
NFIL3	8.03013e-10	0.927644	0.164	0.071	2.93911e-05
STAM2	8.04711e-10	0.861294	0.176	0.08	2.94532e-05
RCAN3AS	8.09914e-10	-1.43529	0.079	0.158	2.96436e-05
CEP290	8.1065e-10	0.936748	0.227	0.119	2.96706e-05
DGCR2	8.22038e-10	0.68028	0.274	0.15	3.00874e-05
LY9	8.3001e-10	0.53717	0.4	0.253	3.03792e-05
UMAD1	8.44285e-10	0.741631	0.433	0.308	3.09017e-05
N4BP2L2	8.47888e-10	0.31676	0.831	0.725	3.10336e-05
ZNF266	8.50742e-10	0.598303	0.25	0.13	3.1138e-05
UBE2D1	8.52374e-10	0.909762	0.186	0.088	3.11977e-05
UBE3A	8.60427e-10	0.448352	0.467	0.312	3.14925e-05
MAEA	8.61928e-10	0.76365	0.248	0.134	3.15474e-05
DOK2	9.07047e-10	0.295572	0.457	0.28	3.31988e-05
ISG15	9.07576e-10	0.473966	0.377	0.234	3.32182e-05
TLK1	9.32174e-10	0.520389	0.465	0.324	3.41185e-05
IVNS1ABP	9.40578e-10	0.519404	0.369	0.224	3.44261e-05
UCHL5	9.59956e-10	0.766255	0.246	0.133	3.51353e-05
BCL9L	9.6124e-10	0.561744	0.285	0.157	3.51824e-05
CCDC65	9.68492e-10	0.918179	0.185	0.087	3.54478e-05
SRSF1	9.85149e-10	0.574947	0.324	0.189	3.60574e-05
MFSD14C	9.85861e-10	0.576656	0.373	0.239	3.60835e-05
KDM2B	1.00524e-09	0.652083	0.39	0.255	3.67927e-05
CALCOCO1	1.01479e-09	0.812413	0.194	0.093	3.71422e-05
FAM78A	1.02103e-09	0.588235	0.255	0.137	3.73707e-05
LARP4	1.03447e-09	0.804272	0.2	0.097	3.78625e-05
VPS39	1.04142e-09	0.700174	0.208	0.101	3.81168e-05
CEP128	1.05415e-09	0.917482	0.17	0.076	3.8583e-05
GIGYF1	1.06023e-09	0.778091	0.214	0.108	3.88055e-05
ARHGEF7	1.06975e-09	0.671437	0.276	0.156	3.91538e-05
CCDC173	1.07088e-09	1.39079	0.127	0.049	3.91955e-05
ADSS	1.07214e-09	0.493189	0.392	0.24	3.92414e-05
BTBD1	1.07686e-09	0.681304	0.266	0.146	3.9414e-05
CLEC16A	1.08112e-09	0.669285	0.293	0.17	3.95699e-05
ARHGAP9	1.0903e-09	0.523795	0.35	0.213	3.99062e-05
NFYA	1.10041e-09	1.1774	0.143	0.059	4.02763e-05
MAP3K1	1.10652e-09	0.669756	0.278	0.159	4.04996e-05
CEP104	1.11202e-09	0.923351	0.167	0.074	4.0701e-05
TRIM23	1.13467e-09	1.01393	0.163	0.072	4.15301e-05
AGGF1	1.13499e-09	0.762933	0.203	0.098	4.15416e-05
DIS3L2	1.13658e-09	0.631261	0.351	0.222	4.15999e-05
APTX	1.1385e-09	0.64431	0.267	0.148	4.16704e-05
CAMK4	1.14111e-09	-0.297083	0.493	0.606	4.17658e-05
KLHL24	1.14266e-09	0.545945	0.466	0.324	4.18225e-05
SFXN3	1.14764e-09	1.36793	0.102	0.032	4.20047e-05
YTHDC1	1.15818e-09	0.41585	0.524	0.362	4.23905e-05
DEPDC5	1.16764e-09	0.971476	0.176	0.082	4.27369e-05
CRCP	1.17445e-09	0.701944	0.29	0.169	4.29861e-05
ARHGAP17	1.22077e-09	0.714476	0.268	0.149	4.46815e-05
DCAKD	1.23003e-09	1.06263	0.15	0.063	4.50202e-05
USP14	1.23046e-09	0.554367	0.354	0.217	4.50359e-05
MAST2	1.24389e-09	1.33807	0.127	0.049	4.55276e-05
GPD2	1.24839e-09	1.07426	0.154	0.066	4.56925e-05
GFPT1	1.26856e-09	0.640554	0.241	0.13	4.64305e-05
BMPR1A	1.27408e-09	1.00205	0.159	0.07	4.66326e-05
VCP	1.28066e-09	0.388612	0.636	0.463	4.68735e-05
MCM3AP	1.28089e-09	0.797371	0.178	0.082	4.68819e-05
D2HGDH	1.29216e-09	0.852809	0.184	0.085	4.72944e-05
TNFRSF1A	1.30604e-09	0.75763	0.197	0.095	4.78022e-05
NMT2	1.30921e-09	0.743557	0.243	0.133	4.79183e-05
AC008875.3	1.32092e-09	0.650564	0.287	0.164	4.83472e-05
HLA-DQA1	1.32681e-09	0.517798	0.313	0.18	4.85627e-05
TMEM87B	1.34671e-09	0.769041	0.209	0.104	4.9291e-05
AC087854.1	1.35449e-09	0.648045	0.235	0.123	4.95758e-05
LAG3	1.39614e-09	0.696568	0.193	0.092	5.11e-05
CUX1	1.39735e-09	0.549829	0.477	0.348	5.11445e-05
NUB1	1.40477e-09	0.535697	0.389	0.245	5.14159e-05
DPP8	1.40957e-09	0.674015	0.301	0.178	5.15918e-05
PLEKHG2	1.41399e-09	1.48846	0.11	0.038	5.17533e-05
HCG18	1.42162e-09	0.787923	0.225	0.118	5.20329e-05
ZBED4	1.43278e-09	0.759084	0.213	0.107	5.2441e-05
HSPA1A	1.47272e-09	1.03567	0.15	0.063	5.39029e-05
PIGU	1.49923e-09	1.27807	0.142	0.06	5.48733e-05
MIB1	1.51609e-09	0.92805	0.217	0.114	5.54904e-05
MEF2A	1.521e-09	0.636781	0.393	0.266	5.567e-05
ZBTB7A	1.55012e-09	0.45491	0.429	0.28	5.67358e-05
EIF2AK2	1.60195e-09	0.678427	0.279	0.157	5.8633e-05
TAF1	1.60485e-09	0.554135	0.354	0.221	5.87392e-05
NRF1	1.64303e-09	0.579063	0.431	0.293	6.01364e-05
AL499604.1	1.66532e-09	0.752701	0.334	0.212	6.09525e-05
PIBF1	1.6864e-09	0.621606	0.456	0.328	6.17238e-05
RSF1	1.70577e-09	0.467544	0.6	0.475	6.24328e-05
RC3H1	1.70588e-09	0.567845	0.476	0.337	6.24371e-05
TMEM263	1.7364e-09	0.664667	0.29	0.17	6.35539e-05
DERL1	1.75353e-09	0.528737	0.312	0.182	6.41809e-05
TRNT1	1.76382e-09	0.67255	0.266	0.15	6.45575e-05
ARHGAP5	1.77182e-09	0.823027	0.209	0.107	6.48503e-05
MIGA1	1.86439e-09	0.668796	0.291	0.168	6.82387e-05
GPSM3	1.87446e-09	-0.347994	0.692	0.725	6.86073e-05
SETD3	1.89004e-09	0.776649	0.23	0.122	6.91772e-05
THAP6	1.89442e-09	1.00459	0.144	0.06	6.93376e-05
PSTPIP1	1.90156e-09	0.527605	0.341	0.206	6.9599e-05
TMEM65	1.91193e-09	0.700118	0.266	0.151	6.99786e-05
CCM2	1.93126e-09	0.427412	0.61	0.469	7.0686e-05
FOXJ3	1.9326e-09	0.542503	0.443	0.308	7.07351e-05
EIF4EBP2	1.93386e-09	0.666831	0.239	0.125	7.07813e-05
ZNF236	1.93619e-09	0.842979	0.206	0.106	7.08666e-05
TUBA4A	1.95602e-09	0.392915	0.604	0.446	7.15924e-05
NEK1	1.96862e-09	0.65845	0.294	0.175	7.20536e-05
LONP2	1.97079e-09	0.53395	0.373	0.238	7.21329e-05
PIGN	2.01537e-09	1.10008	0.173	0.082	7.37646e-05
GART	2.02917e-09	0.796136	0.177	0.082	7.42697e-05
NBPF12	2.05536e-09	0.965546	0.159	0.071	7.52282e-05
ZFP91	2.0649e-09	0.730421	0.234	0.124	7.55775e-05
FARS2	2.06925e-09	0.622739	0.44	0.305	7.57365e-05
PARN	2.06947e-09	0.728751	0.305	0.186	7.57445e-05
STXBP5	2.07042e-09	0.548929	0.435	0.299	7.57793e-05
ANKRD13D	2.08483e-09	0.504262	0.377	0.233	7.63067e-05
IL16	2.08877e-09	0.554868	0.358	0.219	7.6451e-05
AHCTF1	2.12626e-09	0.454461	0.405	0.255	7.78231e-05
NSD2	2.15684e-09	0.88688	0.178	0.085	7.89427e-05
HAUS6	2.15879e-09	0.778462	0.176	0.081	7.90139e-05
IQCN	2.16914e-09	0.892637	0.178	0.085	7.93927e-05
MLKL	2.18739e-09	1.02631	0.117	0.042	8.00607e-05
IDI1	2.20786e-09	0.507493	0.474	0.327	8.081e-05
PCBP1-AS1	2.2156e-09	0.773312	0.253	0.141	8.10932e-05
RAB30-DT	2.22389e-09	0.75038	0.212	0.108	8.13965e-05
DGKZ	2.2344e-09	0.413751	0.507	0.349	8.17814e-05
PPARA	2.25641e-09	1.05593	0.155	0.069	8.2587e-05
CKAP5	2.31215e-09	0.906113	0.196	0.097	8.46271e-05
RNF111	2.32129e-09	0.49152	0.428	0.283	8.49616e-05
HS3ST3B1	2.36718e-09	0.981098	0.162	0.073	8.6641e-05
SIKE1	2.36889e-09	0.827671	0.217	0.113	8.67039e-05
RELT	2.37534e-09	1.02923	0.116	0.041	8.69399e-05
RBL2	2.38122e-09	0.530595	0.601	0.483	8.7155e-05
TANGO6	2.41433e-09	0.773715	0.257	0.146	8.83669e-05
SLC35E2B	2.41535e-09	0.69709	0.182	0.085	8.84041e-05
TRIP4	2.45923e-09	0.741162	0.211	0.108	9.00101e-05
SMAP1	2.4952e-09	0.465811	0.509	0.364	9.13268e-05
TMEM117	2.50919e-09	0.998589	0.224	0.125	9.1839e-05
NAPB	2.51486e-09	1.06068	0.132	0.052	9.20464e-05
PARP12	2.57217e-09	0.932067	0.152	0.065	9.4144e-05
KPNA4	2.57236e-09	0.526391	0.405	0.266	9.41508e-05
CHD6	2.61241e-09	0.487849	0.481	0.328	9.56169e-05
EPS8	2.61804e-09	1.20226	0.139	0.059	9.5823e-05
AC025171.3	2.64252e-09	0.92687	0.178	0.085	9.67187e-05
SEPTIN9	2.66873e-09	0.424387	0.61	0.478	9.76781e-05
AL137856.1	2.67034e-09	0.641924	0.175	0.08	9.77369e-05
ATP11C	2.69175e-09	1.06432	0.222	0.122	9.85209e-05
ANGEL2	2.73109e-09	0.668312	0.232	0.124	9.99607e-05
PRKRIP1	2.78146e-09	0.573721	0.372	0.236	0.000101804
UEVLD	2.81131e-09	1.3429	0.103	0.034	0.000102897
RSU1	2.83243e-09	0.560507	0.371	0.245	0.00010367
GPR89B	2.83466e-09	0.821661	0.178	0.084	0.000103752
ZNFX1	2.8401e-09	0.677461	0.269	0.15	0.00010395
CREB3L2	2.84047e-09	0.800311	0.17	0.078	0.000103964
WBP1L	2.85326e-09	0.767357	0.186	0.088	0.000104432
PDE7A	2.86314e-09	0.602874	0.564	0.452	0.000104794
CDR2	2.8661e-09	0.775986	0.324	0.207	0.000104902
TRAF3IP3	2.94459e-09	0.354115	0.75	0.601	0.000107775
HERC6	2.95736e-09	1.07524	0.129	0.051	0.000108242
MINK1	2.9669e-09	0.72273	0.197	0.097	0.000108592
ACAA2	2.97066e-09	0.449874	0.279	0.155	0.000108729
AL365295.1	2.98305e-09	1.27547	0.167	0.08	0.000109182
HLA-C	2.98668e-09	0.086566	1	0.997	0.000109316
CSNK1G2	2.99732e-09	0.524229	0.359	0.22	0.000109705
RORA-AS1	3.02416e-09	0.691837	0.395	0.261	0.000110687
TFDP2	3.08135e-09	0.770776	0.446	0.323	0.000112781
NHLRC2	3.10231e-09	1.04688	0.126	0.049	0.000113548
MMP25-AS1	3.11555e-09	0.67009	0.216	0.109	0.000114032
RHOC	3.17709e-09	0.573678	0.262	0.144	0.000116285
PILRB	3.19541e-09	0.485129	0.327	0.192	0.000116955
HIST1H2BC	3.20172e-09	0.927902	0.181	0.087	0.000117186
SCYL2	3.25016e-09	0.745713	0.259	0.145	0.000118959
TES	3.27513e-09	0.459238	0.366	0.223	0.000119873
NR1D2	3.30397e-09	0.526408	0.417	0.288	0.000120929
RABL6	3.31181e-09	0.47407	0.274	0.149	0.000121216
OTUD7B	3.34179e-09	1.27815	0.113	0.041	0.000122313
RICTOR	3.41022e-09	0.413211	0.614	0.49	0.000124818
RECQL	3.41835e-09	0.614692	0.286	0.166	0.000125115
OTUD4	3.53758e-09	0.748441	0.233	0.126	0.000129479
RBM33	3.57645e-09	0.522496	0.478	0.344	0.000130902
AK9	3.64804e-09	1.08797	0.145	0.063	0.000133522
DPP9	3.6576e-09	0.82027	0.183	0.087	0.000133872
TRIM52	3.66942e-09	0.67806	0.196	0.096	0.000134304
ATP2C1	3.6755e-09	0.586507	0.273	0.154	0.000134527
AATF	3.68913e-09	0.475912	0.397	0.254	0.000135026
GALNT2	3.75119e-09	0.629184	0.238	0.127	0.000137297
ZNF655	3.77894e-09	0.534908	0.352	0.217	0.000138313
WDR20	3.78615e-09	0.524248	0.361	0.23	0.000138577
SLC16A1	3.8235e-09	0.934834	0.175	0.084	0.000139944
ORC5	3.85869e-09	0.982784	0.154	0.069	0.000141232
CCDC93	3.87099e-09	0.615684	0.267	0.154	0.000141682
SNX13	3.87671e-09	0.552551	0.284	0.162	0.000141892
ZNF518A	4.00072e-09	0.607945	0.25	0.138	0.00014643
G3BP1	4.00265e-09	0.453556	0.405	0.259	0.000146501
PRKCE	4.07143e-09	0.800132	0.293	0.181	0.000149018
FUT11	4.1294e-09	0.801521	0.17	0.078	0.00015114
KIF3B	4.18771e-09	0.948372	0.137	0.056	0.000153274
CCNK	4.19768e-09	0.542716	0.409	0.269	0.000153639
ITFG1	4.22468e-09	0.625794	0.527	0.414	0.000154628
RAP2B	4.24019e-09	0.557162	0.301	0.173	0.000155195
S100A10	4.25157e-09	0.305083	0.907	0.859	0.000155612
ICE1	4.30165e-09	0.602175	0.339	0.211	0.000157445
SF3B3	4.32526e-09	0.680145	0.265	0.148	0.000158309
COG4	4.37803e-09	0.674173	0.196	0.096	0.00016024
ABCB10	4.42889e-09	1.01811	0.122	0.046	0.000162102
FRY	4.46636e-09	1.51058	0.118	0.045	0.000163473
ANO6	4.46832e-09	0.568897	0.25	0.137	0.000163545
ITPK1	4.53062e-09	0.815871	0.168	0.077	0.000165825
RPS26	4.54309e-09	-0.20072	0.947	0.959	0.000166282
STAT2	4.59861e-09	0.724608	0.174	0.081	0.000168314
AHCYL2	4.61427e-09	0.862	0.269	0.161	0.000168887
PUM1	4.62224e-09	0.386931	0.538	0.388	0.000169178
TIAM2	4.62306e-09	0.936852	0.18	0.088	0.000169209
BAG4	4.6942e-09	0.91563	0.148	0.064	0.000171813
FBXO31	4.7386e-09	0.835706	0.151	0.066	0.000173437
GYG1	4.78904e-09	0.72161	0.216	0.113	0.000175284
KMT2E	4.81514e-09	0.342857	0.761	0.682	0.000176239
TOMM20	4.81819e-09	-0.394136	0.625	0.659	0.000176351
AC020656.1	4.8607e-09	1.03084	0.113	0.041	0.000177907
CCPG1	4.96064e-09	0.573778	0.334	0.201	0.000181564
APPL2	5.04302e-09	0.722578	0.239	0.133	0.00018458
LINC02062	5.04309e-09	0.793904	0.178	0.085	0.000184582
RNF24	5.04992e-09	0.813484	0.186	0.091	0.000184832
F2R	5.05773e-09	0.6536	0.149	0.063	0.000185118
PRPF38B	5.06045e-09	0.34765	0.533	0.371	0.000185217
SCAI	5.06863e-09	0.866961	0.222	0.12	0.000185517
HACE1	5.07051e-09	1.21599	0.115	0.043	0.000185586
UBN2	5.09217e-09	0.778562	0.171	0.08	0.000186379
ANKMY2	5.14215e-09	1.21413	0.121	0.046	0.000188208
KLRC2	5.18039e-09	0.720203	0.188	0.093	0.000189608
HECTD4	5.23352e-09	0.653976	0.306	0.187	0.000191552
GON4L	5.28365e-09	0.443987	0.427	0.286	0.000193387
BCOR	5.36377e-09	1.2258	0.163	0.075	0.000196319
TVP23B	5.36954e-09	1.11033	0.13	0.053	0.00019653
TMEM62	5.37266e-09	0.886797	0.159	0.072	0.000196645
ZMYM5	5.46045e-09	0.582993	0.291	0.17	0.000199858
TTC14	5.46236e-09	0.51866	0.44	0.303	0.000199928
HDAC8	5.4634e-09	0.763228	0.268	0.159	0.000199966
KMT5A	5.48203e-09	1.00754	0.122	0.046	0.000200648
TAPBP	5.54495e-09	0.343605	0.619	0.451	0.000202951
DCAF8	5.56637e-09	0.555002	0.286	0.162	0.000203735
LBR	5.62823e-09	0.520935	0.394	0.255	0.000205999
SLC25A42	5.68382e-09	0.679836	0.221	0.117	0.000208033
NR4A1	5.7269e-09	0.743481	0.148	0.064	0.00020961
UBE2N	5.75715e-09	0.501638	0.477	0.337	0.000210718
ZNF737	5.81394e-09	0.794097	0.187	0.092	0.000212796
SIN3B	5.82334e-09	0.867084	0.133	0.054	0.00021314
TPP1	5.90173e-09	0.584529	0.193	0.094	0.000216009
ARL6IP5	5.93425e-09	0.250218	0.791	0.635	0.0002172
LPIN1	5.96169e-09	0.594209	0.266	0.148	0.000218204
C22orf34	5.96197e-09	0.842658	0.305	0.193	0.000218214
UBXN2A	6.10311e-09	0.682414	0.289	0.176	0.00022338
JUNB	6.23005e-09	0.560415	0.918	0.917	0.000228026
SEC61A1	6.29522e-09	0.600736	0.243	0.131	0.000230412
ZBTB10	6.32323e-09	0.709462	0.319	0.204	0.000231437
SACS	6.38239e-09	0.962531	0.126	0.05	0.000233602
RUFY3	6.41216e-09	1.01239	0.164	0.077	0.000234691
NLRP1	6.47776e-09	0.534785	0.467	0.338	0.000237093
ZNF721	6.50189e-09	0.436522	0.449	0.309	0.000237976
CADM1	6.50365e-09	1.71225	0.116	0.044	0.00023804
TSG101	6.50802e-09	0.590973	0.285	0.167	0.0002382
NMRK1	6.51063e-09	0.670457	0.246	0.135	0.000238295
RPTOR	6.54537e-09	0.537961	0.381	0.246	0.000239567
VAPB	6.58264e-09	0.598395	0.238	0.129	0.000240931
GFOD1	6.62837e-09	1.07116	0.128	0.052	0.000242605
UHRF1BP1	6.66258e-09	0.902575	0.15	0.066	0.000243857
FBXO38	6.69385e-09	0.706607	0.205	0.104	0.000245001
MYO18A	6.83903e-09	0.961137	0.12	0.045	0.000250315
TOR1AIP2	6.92288e-09	0.600546	0.266	0.15	0.000253384
SPATA5	6.94859e-09	0.69993	0.307	0.191	0.000254326
PANK3	7.00041e-09	0.921536	0.15	0.066	0.000256222
ZNF146	7.17321e-09	0.652306	0.227	0.122	0.000262547
PKN2	7.18994e-09	0.447129	0.492	0.348	0.000263159
PIEZO1	7.2575e-09	0.582519	0.171	0.078	0.000265632
ST3GAL2	7.26712e-09	0.920485	0.148	0.064	0.000265984
EIF5A	7.3523e-09	-0.535841	0.461	0.52	0.000269102
PRKDC	7.45701e-09	0.436269	0.496	0.35	0.000272934
PHC3	7.56325e-09	0.416836	0.574	0.433	0.000276823
RAC2	7.61023e-09	0.297739	0.823	0.71	0.000278542
AC099489.1	7.70973e-09	1.31752	0.102	0.035	0.000282184
UBXN7	7.80511e-09	0.604856	0.262	0.149	0.000285675
SNRPD3	8.01814e-09	0.529189	0.329	0.197	0.000293472
RAD50	8.06977e-09	0.616404	0.264	0.15	0.000295362
UBALD2	8.34823e-09	-0.794213	0.363	0.428	0.000305554
TYW1	8.37726e-09	0.478784	0.377	0.244	0.000306616
ERI3	8.47514e-09	0.717224	0.194	0.098	0.000310199
VPS35L	8.52413e-09	0.839131	0.191	0.097	0.000311992
KPNA1	8.53134e-09	0.530637	0.367	0.238	0.000312256
LIPA	8.62269e-09	0.766889	0.203	0.106	0.000315599
IKZF2	8.625e-09	1.06344	0.289	0.19	0.000315684
KHDRBS1	8.71471e-09	0.390305	0.548	0.403	0.000318967
SF3B6	8.76994e-09	-0.418099	0.495	0.56	0.000320989
RSL1D1	8.776e-09	-0.629408	0.399	0.472	0.00032121
ABI2	8.87073e-09	0.764935	0.193	0.098	0.000324678
RIPK1	8.87605e-09	0.533485	0.453	0.31	0.000324872
ZNF592	8.91146e-09	0.768315	0.173	0.083	0.000326168
CDC16	9.05733e-09	0.739705	0.199	0.102	0.000331507
ATP5PO	9.14176e-09	-0.419564	0.577	0.621	0.000334598
FIG4	9.19119e-09	0.948881	0.14	0.061	0.000336407
SS18L1	9.19393e-09	1.00142	0.118	0.045	0.000336507
PKD2	9.21401e-09	1.26711	0.122	0.049	0.000337242
DDX60	9.30948e-09	0.697157	0.186	0.092	0.000340736
UBE2S	9.40044e-09	0.512652	0.406	0.272	0.000344066
SNX10	9.46442e-09	0.843971	0.176	0.085	0.000346407
SLC33A1	9.46958e-09	0.781926	0.159	0.073	0.000346596
FAM91A1	9.48309e-09	0.673606	0.201	0.102	0.000347091
BTG2	9.56007e-09	0.507672	0.59	0.467	0.000349908
ZNF281	9.59468e-09	0.901718	0.158	0.072	0.000351175
BTN3A3	9.65766e-09	0.533299	0.248	0.136	0.00035348
ERP27	9.74421e-09	1.14131	0.122	0.049	0.000356648
TAF4	9.81011e-09	1.23457	0.121	0.048	0.00035906
NUP42	9.83718e-09	0.54572	0.324	0.199	0.00036005
GTF2H1	9.95447e-09	0.669057	0.22	0.117	0.000364344
USP20	9.96355e-09	0.660159	0.215	0.113	0.000364676
SMARCC1	1.00422e-08	0.500297	0.502	0.37	0.000367555
NUP50	1.00461e-08	0.623477	0.228	0.123	0.000367696
EPDR1	1.01146e-08	1.19031	0.112	0.042	0.000370205
WASF2	1.01698e-08	0.453031	0.556	0.421	0.000372226
SIAH2	1.02434e-08	0.521415	0.316	0.19	0.000374918
FAM168B	1.02517e-08	0.53513	0.315	0.189	0.000375223
FRG1	1.02838e-08	0.485334	0.332	0.203	0.000376397
C14orf119	1.02941e-08	0.615584	0.278	0.16	0.000376775
COMMD10	1.04501e-08	0.635502	0.403	0.288	0.000382483
TNFAIP8	1.06283e-08	0.390281	0.717	0.619	0.000389007
G6PD	1.07818e-08	0.616293	0.19	0.093	0.000394625
MT-ND4	1.08037e-08	-0.12613	1	1	0.000395426
CST3	1.08218e-08	1.24522	0.243	0.139	0.00039609
MEGF9	1.08309e-08	0.687188	0.251	0.145	0.000396421
RFX1	1.08387e-08	0.854811	0.157	0.072	0.000396707
ADAT1	1.09325e-08	1.00381	0.135	0.056	0.000400141
NFX1	1.09656e-08	0.614248	0.327	0.202	0.000401351
ST7L	1.09802e-08	0.922019	0.174	0.086	0.000401887
ABCC4	1.09893e-08	1.27319	0.123	0.05	0.000402219
WASHC4	1.09966e-08	0.535469	0.267	0.154	0.000402486
RAB3GAP2	1.10259e-08	0.558188	0.357	0.231	0.000403557
AC010894.3	1.10373e-08	0.423362	0.364	0.227	0.000403975
SMPD4	1.10388e-08	0.717005	0.198	0.102	0.00040403
TOMM7	1.11523e-08	-0.157361	0.971	0.972	0.000408187
SLC25A12	1.1304e-08	0.75049	0.294	0.18	0.000413738
KIF1B	1.131e-08	0.636375	0.235	0.13	0.000413956
POGZ	1.15939e-08	0.632916	0.308	0.189	0.000424348
ZBTB2	1.16473e-08	0.863812	0.15	0.067	0.000426301
CIRBP	1.17198e-08	-0.337894	0.833	0.817	0.000428957
EZH1	1.18746e-08	0.68109	0.262	0.151	0.000434622
OSBPL8	1.19318e-08	0.341866	0.69	0.596	0.000436717
POC1B	1.21971e-08	0.768349	0.208	0.108	0.000446425
SGK1	1.22032e-08	-1.37917	0.084	0.157	0.000446649
PDCD10	1.23005e-08	0.448428	0.408	0.265	0.000450212
GPATCH8	1.23257e-08	0.535949	0.62	0.524	0.000451132
JPX	1.236e-08	0.48741	0.565	0.435	0.000452387
NBPF19	1.23983e-08	0.542888	0.148	0.065	0.000453789
NLK	1.24524e-08	0.722447	0.238	0.134	0.000455769
MAP4K1	1.25027e-08	0.579049	0.246	0.135	0.000457611
BTBD11	1.25119e-08	-0.755439	0.116	0.204	0.000457947
NPEPL1	1.25347e-08	0.822061	0.122	0.048	0.000458782
SNHG7	1.2587e-08	-0.711527	0.316	0.394	0.000460697
MFN1	1.25893e-08	0.819847	0.195	0.101	0.000460781
POLR1A	1.26376e-08	1.0757	0.117	0.045	0.000462549
IER3	1.28979e-08	1.34566	0.111	0.042	0.000472076
PLEKHA8	1.30643e-08	0.989244	0.115	0.043	0.000478166
RHEB	1.32326e-08	0.502181	0.4	0.264	0.000484325
PDS5A	1.32819e-08	0.405153	0.539	0.401	0.00048613
SAFB	1.36268e-08	0.498004	0.385	0.25	0.000498754
VEZF1	1.39588e-08	0.818303	0.183	0.092	0.000510907
RHOA	1.40256e-08	0.285348	0.798	0.704	0.000513352
ZNF487	1.40589e-08	0.892411	0.15	0.067	0.000514571
CDC42	1.40853e-08	0.224636	0.916	0.832	0.000515536
KLRK1	1.41294e-08	0.321726	0.787	0.686	0.000517151
CHP1	1.41923e-08	0.803392	0.173	0.084	0.000519453
ADAMTSL4-AS1	1.42562e-08	0.73883	0.294	0.181	0.000521789
PIN4	1.43021e-08	0.509937	0.339	0.207	0.000523472
ARFGAP3	1.43615e-08	0.622625	0.298	0.18	0.000525647
PRR12	1.44023e-08	0.66929	0.174	0.083	0.000527137
INTS4	1.4472e-08	0.792405	0.202	0.106	0.00052969
TMEM43	1.4523e-08	0.775698	0.194	0.099	0.000531555
RMC1	1.4528e-08	0.723961	0.228	0.124	0.000531738
PLAAT3	1.45831e-08	0.374659	0.291	0.166	0.000533757
FYTTD1	1.46267e-08	0.616704	0.271	0.158	0.000535351
PKN1	1.47421e-08	0.488399	0.425	0.284	0.000539577
TRIM44	1.47434e-08	0.598461	0.343	0.222	0.000539621
LPAR6	1.47451e-08	0.587701	0.221	0.118	0.000539686
CSNK1A1	1.47493e-08	0.401622	0.577	0.436	0.000539838
CBX1	1.50821e-08	0.840917	0.179	0.09	0.000552021
ZDHHC13	1.50906e-08	1.13992	0.125	0.051	0.00055233
TRAPPC6B	1.51053e-08	0.757981	0.174	0.084	0.000552869
TNRC6C	1.51392e-08	0.456217	0.566	0.435	0.000554109
SMARCAD1	1.53337e-08	0.749875	0.215	0.116	0.000561227
CLOCK	1.53431e-08	0.765475	0.214	0.117	0.000561572
HSPB1	1.53464e-08	-0.771775	0.205	0.301	0.000561692
KLHDC10	1.54249e-08	0.797889	0.187	0.095	0.000564567
KRCC1	1.56567e-08	0.686194	0.217	0.116	0.000573051
NRBP1	1.58492e-08	0.546365	0.322	0.199	0.000580095
INTS7	1.62322e-08	1.06697	0.113	0.043	0.000594116
SFMBT2	1.64819e-08	0.516708	0.482	0.354	0.000603255
RC3H2	1.66529e-08	0.563781	0.333	0.207	0.000609512
SOCS1	1.68095e-08	0.565562	0.301	0.187	0.000615244
SUDS3	1.69267e-08	0.601306	0.216	0.115	0.000619532
ZNF83	1.71457e-08	0.464921	0.382	0.245	0.000627549
TSPAN2	1.71898e-08	1.31729	0.101	0.035	0.000629163
USP3-AS1	1.73481e-08	-0.614371	0.399	0.477	0.000634957
GTPBP10	1.76908e-08	0.690865	0.213	0.115	0.000647502
C6orf99	1.77886e-08	1.15461	0.114	0.045	0.000651082
ALOX5AP	1.79372e-08	0.505017	0.317	0.199	0.000656519
CCDC14	1.80697e-08	0.712333	0.225	0.125	0.000661369
PDPK1	1.80928e-08	0.690199	0.177	0.086	0.000662213
CASTOR3	1.84068e-08	0.507439	0.25	0.14	0.000673708
SLC25A17	1.85228e-08	1.09023	0.125	0.051	0.000677955
RIC8B	1.8696e-08	0.880224	0.168	0.083	0.000684294
RNF19B	1.87259e-08	0.771698	0.182	0.091	0.000685386
YEATS2	1.91237e-08	0.664526	0.225	0.123	0.000699948
ENTPD4	1.92116e-08	0.678908	0.218	0.117	0.000703165
WDR82	1.94413e-08	0.481234	0.369	0.236	0.000711571
HMGCR	1.94928e-08	0.954742	0.12	0.048	0.000713455
FAM192A	1.9572e-08	0.54426	0.302	0.182	0.000716354
CASC3	1.99363e-08	0.696936	0.22	0.119	0.000729689
TOR1AIP1	1.99624e-08	0.541354	0.305	0.189	0.000730642
CAPZB	2.04213e-08	0.276158	0.791	0.693	0.000747439
ERCC6L2	2.04999e-08	0.68422	0.305	0.194	0.000750316
TDRD3	2.05787e-08	0.573352	0.305	0.19	0.000753202
GABPB2	2.07628e-08	0.747837	0.211	0.114	0.000759941
GGA3	2.10255e-08	0.87872	0.166	0.08	0.000769556
TENT4A	2.11384e-08	0.745871	0.209	0.112	0.000773686
MOB2	2.11532e-08	0.477983	0.307	0.182	0.000774227
TRAFD1	2.12292e-08	0.843772	0.133	0.056	0.000777009
RBM43	2.12558e-08	1.08012	0.129	0.055	0.000777985
PCID2	2.18712e-08	0.537864	0.302	0.186	0.000800508
RUBCN	2.19444e-08	0.703851	0.187	0.095	0.000803187
ST8SIA6	2.21554e-08	1.09705	0.148	0.069	0.000810911
SRPRA	2.22278e-08	0.501593	0.29	0.169	0.000813561
TBCK	2.22316e-08	0.548901	0.335	0.215	0.0008137
TEP1	2.25397e-08	0.971342	0.117	0.046	0.000824976
PAFAH1B2	2.28208e-08	0.678435	0.215	0.116	0.000835264
PARP9	2.28846e-08	0.707827	0.153	0.07	0.000837599
TSPYL4	2.32921e-08	1.10977	0.112	0.043	0.000852514
UBAP2	2.34745e-08	0.674485	0.27	0.16	0.000859191
FER	2.37008e-08	0.743497	0.24	0.139	0.000867472
TEX2	2.37401e-08	1.18836	0.105	0.039	0.00086891
TTLL3	2.39354e-08	0.908607	0.143	0.064	0.000876061
TMED5	2.4588e-08	0.469652	0.361	0.229	0.000899946
PRKAA1	2.46315e-08	0.527521	0.337	0.217	0.000901537
METTL15	2.49256e-08	0.456055	0.298	0.183	0.000912303
PTPN18	2.50571e-08	0.402548	0.293	0.175	0.000917114
OSBPL7	2.51074e-08	1.19867	0.103	0.038	0.000918957
LINC01588	2.51326e-08	0.665321	0.281	0.171	0.000919877
FOXK1	2.54267e-08	0.56123	0.267	0.157	0.000930644
CNNM2	2.54409e-08	1.20768	0.155	0.075	0.000931164
ELOA	2.54544e-08	0.692134	0.153	0.07	0.000931658
PLAA	2.58058e-08	0.719202	0.24	0.137	0.000944519
ABCA2	2.58158e-08	1.06284	0.113	0.043	0.000944883
SLC30A9	2.62355e-08	0.612755	0.313	0.196	0.000960246
ELK4	2.66069e-08	0.560481	0.251	0.143	0.000973841
DSTN	2.68205e-08	0.479832	0.473	0.343	0.000981658
CRLS1	2.73733e-08	0.844717	0.162	0.078	0.00100189
NIPAL3	2.78774e-08	0.680027	0.225	0.125	0.00102034
MX2	2.80268e-08	0.646115	0.204	0.109	0.00102581
CLASP2	2.8221e-08	0.464852	0.473	0.345	0.00103292
SNX19	2.83867e-08	1.0319	0.115	0.045	0.00103898
MARCH2	2.84296e-08	0.63292	0.178	0.086	0.00104055
AC007780.1	2.87076e-08	1.02259	0.109	0.041	0.00105073
ZNF217	2.89427e-08	0.494964	0.381	0.245	0.00105933
SNX27	2.90241e-08	0.692937	0.175	0.086	0.00106231
TMCO4	2.90644e-08	0.734038	0.174	0.086	0.00106378
LUC7L3	2.96653e-08	0.37562	0.696	0.598	0.00108578
UBE2E2	2.97912e-08	-0.750968	0.1	0.182	0.00109039
RUFY2	3.00687e-08	0.600689	0.186	0.095	0.00110055
ANAPC1	3.00709e-08	0.7242	0.203	0.107	0.00110063
UBN1	3.0177e-08	0.537588	0.28	0.164	0.00110451
ARHGAP4	3.03345e-08	0.450761	0.37	0.238	0.00111027
ARNT	3.03976e-08	0.645181	0.198	0.104	0.00111258
SERGEF	3.06108e-08	0.672249	0.248	0.141	0.00112038
KDM3B	3.07769e-08	0.554104	0.315	0.198	0.00112646
SAR1B	3.09556e-08	0.635483	0.274	0.166	0.00113301
CYTH3	3.17998e-08	1.08209	0.151	0.072	0.0011639
DNAJC3	3.18766e-08	0.514451	0.349	0.222	0.00116672
EEA1	3.21166e-08	0.486539	0.314	0.196	0.0011755
THADA	3.22955e-08	0.53175	0.416	0.29	0.00118205
MFSD8	3.23258e-08	0.682724	0.209	0.112	0.00118316
SFT2D2	3.2503e-08	0.635531	0.247	0.14	0.00118964
TAF13	3.39815e-08	0.709866	0.214	0.117	0.00124376
CCNDBP1	3.48358e-08	0.402417	0.393	0.259	0.00127503
ZNRF2	3.48422e-08	0.498767	0.407	0.274	0.00127526
NADK	3.48665e-08	0.947456	0.132	0.057	0.00127615
TRIM39	3.51432e-08	0.960411	0.105	0.039	0.00128628
ACBD5	3.53848e-08	0.701302	0.218	0.119	0.00129512
PEX14	3.54406e-08	0.67738	0.285	0.178	0.00129716
FAM199X	3.58436e-08	0.816792	0.141	0.063	0.00131191
PTGER2	3.60753e-08	0.522271	0.291	0.172	0.00132039
SRA1	3.61529e-08	0.515665	0.281	0.168	0.00132323
TARS	3.65237e-08	0.746846	0.157	0.074	0.0013368
MXRA7	3.66209e-08	0.775683	0.165	0.08	0.00134036
GLUL	3.68198e-08	0.678206	0.199	0.103	0.00134764
ZNF460	3.68448e-08	1.04282	0.119	0.049	0.00134856
CHSY1	3.70013e-08	0.643368	0.165	0.078	0.00135429
GPR171	3.70914e-08	0.551601	0.217	0.117	0.00135758
ZC3H14	3.71036e-08	0.736983	0.171	0.085	0.00135803
AEBP2	3.72016e-08	0.514689	0.436	0.305	0.00136162
FAM122C	3.7788e-08	0.845604	0.132	0.057	0.00138308
ELAVL1	3.78279e-08	0.602063	0.246	0.139	0.00138454
SAP130	3.80201e-08	0.728183	0.225	0.126	0.00139157
KSR1	3.84474e-08	0.943857	0.133	0.059	0.00140721
CDYL2	3.84744e-08	1.22106	0.1	0.036	0.0014082
CYB5R4	3.85071e-08	0.677134	0.275	0.165	0.0014094
ZFYVE1	3.86989e-08	1.06584	0.109	0.042	0.00141642
PSEN1	3.87803e-08	0.528539	0.352	0.231	0.0014194
SIPA1L1	3.895e-08	0.451882	0.439	0.315	0.00142561
LINC01841	3.90481e-08	1.19803	0.112	0.044	0.0014292
CCNL2	3.90837e-08	0.550542	0.24	0.134	0.0014305
C19orf53	3.92197e-08	-0.376024	0.64	0.667	0.00143548
CYP51A1	3.92776e-08	0.687628	0.266	0.159	0.0014376
KDM6B	3.95344e-08	0.68978	0.235	0.135	0.001447
SELENOO	3.95466e-08	0.570061	0.22	0.118	0.00144744
ATP6V1C1	4.02664e-08	0.842374	0.141	0.063	0.00147379
PRDX2	4.04887e-08	-0.54368	0.459	0.523	0.00148193
RNF11	4.06966e-08	0.666363	0.259	0.154	0.00148953
WWC3	4.0705e-08	0.860065	0.139	0.062	0.00148984
CITED2	4.19594e-08	0.614506	0.393	0.267	0.00153576
CTSD	4.21443e-08	0.372472	0.425	0.292	0.00154252
MAP2K6	4.21828e-08	0.71517	0.237	0.14	0.00154393
CREB1	4.28642e-08	0.43451	0.519	0.382	0.00156887
DMTF1	4.33997e-08	0.467481	0.357	0.227	0.00158847
NAIP	4.41211e-08	0.891978	0.113	0.044	0.00161488
SLC25A25	4.47099e-08	0.77367	0.15	0.07	0.00163643
SEC61B	4.47309e-08	0.309054	0.671	0.531	0.0016372
AFF4	4.486e-08	0.458982	0.545	0.428	0.00164192
PHTF2	4.50067e-08	0.555425	0.29	0.178	0.00164729
ARHGEF2	4.5033e-08	0.650889	0.211	0.113	0.00164825
CCDC88B	4.55994e-08	0.540591	0.194	0.099	0.00166898
CAMK1D	4.5752e-08	0.565017	0.478	0.368	0.00167457
GRIPAP1	4.59307e-08	0.651948	0.191	0.098	0.00168111
TMCC1	4.6254e-08	0.777712	0.296	0.192	0.00169294
PREPL	4.64689e-08	0.644085	0.209	0.113	0.00170081
AL731577.2	4.65779e-08	0.58059	0.176	0.087	0.0017048
AL645568.1	4.69839e-08	0.666	0.247	0.145	0.00171966
PLEKHO2	4.71704e-08	0.89477	0.114	0.045	0.00172648
SAE1	4.7495e-08	0.416929	0.32	0.198	0.00173836
PHF6	4.77558e-08	0.890652	0.166	0.083	0.00174791
MTOR	4.77849e-08	0.660596	0.197	0.104	0.00174897
BANP	4.80593e-08	0.546559	0.268	0.159	0.00175902
HPS5	4.8184e-08	0.89764	0.175	0.091	0.00176358
HSD17B4	4.8887e-08	0.863039	0.152	0.072	0.00178931
CWC27	4.91594e-08	0.6409	0.293	0.182	0.00179928
UBE2D3	4.93661e-08	0.302143	0.806	0.725	0.00180685
TMEM140	4.94653e-08	0.698582	0.193	0.102	0.00181048
ABCC10	4.9665e-08	1.09549	0.103	0.039	0.00181779
AC093865.1	4.98869e-08	0.975803	0.174	0.092	0.00182591
KIZ	4.99336e-08	0.529545	0.286	0.172	0.00182762
TMEM245	4.99569e-08	0.566673	0.297	0.181	0.00182847
PPP4R3B	5.0212e-08	0.441481	0.457	0.319	0.00183781
AL627171.2	5.03924e-08	0.627425	0.335	0.221	0.00184441
KTN1	5.06637e-08	0.366766	0.573	0.424	0.00185434
WWP2	5.10206e-08	0.496894	0.37	0.246	0.00186741
RCC2	5.13778e-08	0.842978	0.198	0.108	0.00188048
ID2	5.1638e-08	0.318202	0.807	0.69	0.00189
ZNF160	5.31232e-08	0.572198	0.28	0.171	0.00194436
RAP2A	5.31612e-08	0.44859	0.249	0.141	0.00194575
SH3BGRL3	5.33118e-08	0.115421	0.971	0.922	0.00195127
PHLDB2	5.33872e-08	1.04756	0.104	0.04	0.00195402
INTS13	5.34108e-08	0.853639	0.136	0.061	0.00195489
PFN1	5.45936e-08	0.178667	0.963	0.91	0.00199818
SHISA5	5.48292e-08	0.504702	0.357	0.229	0.0020068
XAF1	5.4935e-08	0.702581	0.228	0.129	0.00201068
IFI44	5.50185e-08	1.12852	0.109	0.043	0.00201373
MTPN	5.51394e-08	0.421901	0.541	0.414	0.00201816
ITGAV	5.54839e-08	1.1971	0.137	0.063	0.00203077
FERMT3	5.64196e-08	0.316393	0.388	0.246	0.00206501
AGO2	5.6747e-08	0.582646	0.319	0.203	0.002077
AASDHPPT	5.69057e-08	0.569771	0.209	0.112	0.00208281
ULK4	5.69194e-08	0.759336	0.335	0.229	0.00208331
SCMH1	5.70539e-08	0.648573	0.216	0.124	0.00208823
ZNF780B	5.74991e-08	0.91311	0.152	0.073	0.00210452
ZMAT1	5.76933e-08	0.838511	0.133	0.06	0.00211163
PHF2	5.84502e-08	0.993946	0.118	0.049	0.00213934
STK17A	5.85693e-08	0.277122	0.811	0.724	0.00214369
GALNS	5.95611e-08	0.938596	0.125	0.053	0.00217999
CD226	5.96399e-08	0.706978	0.312	0.204	0.00218288
HEATR5A	5.98643e-08	0.957198	0.141	0.065	0.00219109
LINC02591	6.06509e-08	0.661356	0.171	0.085	0.00221988
AC023424.3	6.14775e-08	0.447836	0.404	0.28	0.00225014
AC087286.2	6.15503e-08	0.72995	0.259	0.158	0.0022528
HMCES	6.23716e-08	0.475408	0.294	0.178	0.00228286
COX10-AS1	6.25971e-08	0.87707	0.145	0.067	0.00229112
BID	6.27425e-08	0.556451	0.278	0.166	0.00229644
PTEN	6.28914e-08	0.476121	0.492	0.364	0.00230189
DGKQ	6.32212e-08	0.646342	0.178	0.088	0.00231396
LINC02084	6.37914e-08	0.572043	0.17	0.083	0.00233483
SEPSECS	6.53562e-08	0.88545	0.121	0.051	0.0023921
PAXBP1	6.53954e-08	0.604035	0.244	0.139	0.00239354
TGOLN2	6.56569e-08	0.430117	0.469	0.326	0.00240311
ADGRE5	6.57491e-08	0.271957	0.851	0.741	0.00240648
BAZ2A	6.59177e-08	0.546403	0.266	0.158	0.00241265
ABCA5	6.59842e-08	0.604454	0.278	0.169	0.00241509
FUBP1	6.60789e-08	0.462057	0.475	0.348	0.00241855
NMI	6.68857e-08	0.474445	0.249	0.141	0.00244808
ZBTB8OS	6.69757e-08	0.455714	0.381	0.254	0.00245138
KIAA0586	6.7041e-08	0.624438	0.267	0.161	0.00245377
TPM4	6.76624e-08	0.380488	0.331	0.213	0.00247651
PI4K2B	6.78152e-08	0.666375	0.236	0.136	0.0024821
PPP4R2	6.80339e-08	0.435348	0.333	0.209	0.00249011
ATP6V0D1	6.84037e-08	0.581731	0.281	0.17	0.00250365
SLC25A24	6.87365e-08	0.612006	0.178	0.09	0.00251582
ITPRIP	6.9106e-08	0.55804	0.339	0.218	0.00252935
CRTAP	6.93802e-08	0.839456	0.115	0.046	0.00253939
FBRSL1	7.14122e-08	0.62169	0.196	0.104	0.00261376
DYNLL1	7.19963e-08	0.369343	0.556	0.422	0.00263514
GPCPD1	7.20609e-08	0.357013	0.58	0.463	0.0026375
MAVS	7.26427e-08	0.738145	0.128	0.055	0.00265879
LRMP	7.31331e-08	0.583799	0.261	0.155	0.00267675
PDHA1	7.31784e-08	0.672995	0.235	0.135	0.0026784
DDI2	7.3349e-08	0.633212	0.168	0.083	0.00268465
TNIP1	7.34872e-08	0.512944	0.302	0.185	0.00268971
FTL	7.38972e-08	-0.0821813	0.996	0.992	0.00270471
WIPI1	7.42167e-08	0.760824	0.155	0.074	0.00271641
DPH7	7.44687e-08	1.12625	0.114	0.048	0.00272563
APOL2	7.5817e-08	0.696475	0.174	0.087	0.00277498
TBXAS1	7.59557e-08	1.68621	0.109	0.045	0.00278006
PIP5K1A	7.59939e-08	0.598233	0.239	0.136	0.00278145
RBPJ	7.8209e-08	0.61744	0.293	0.188	0.00286253
HSPA4	7.83054e-08	0.524726	0.269	0.16	0.00286606
PURB	7.85188e-08	0.724836	0.158	0.076	0.00287387
CARF	7.94119e-08	0.976154	0.136	0.062	0.00290656
ARL6IP6	7.96013e-08	0.605517	0.22	0.125	0.00291349
PASK	7.99442e-08	-1.33612	0.087	0.157	0.00292604
TLE3	8.04838e-08	0.850358	0.136	0.061	0.00294579
SMARCC2	8.06137e-08	0.580446	0.237	0.136	0.00295054
MDM4	8.0756e-08	0.49825	0.48	0.345	0.00295575
XKR6	8.1149e-08	0.626217	0.369	0.254	0.00297014
RAB2A	8.1453e-08	0.355742	0.68	0.566	0.00298126
KIAA0825	8.16372e-08	1.18877	0.125	0.055	0.002988
NPLOC4	8.1948e-08	0.548058	0.248	0.143	0.00299938
SEC23B	8.20298e-08	0.580435	0.236	0.134	0.00300237
UBA1	8.20546e-08	0.684183	0.18	0.092	0.00300328
MSH3	8.22775e-08	0.596017	0.27	0.166	0.00301144
ATG2B	8.30952e-08	0.651472	0.186	0.096	0.00304137
NSUN2	8.4478e-08	0.758186	0.162	0.08	0.00309198
LIMS1	8.46055e-08	0.649876	0.268	0.165	0.00309665
ZXDC	8.53112e-08	0.466946	0.32	0.2	0.00312248
CSNK1G3	8.64909e-08	0.527117	0.331	0.215	0.00316565
SEC63	8.75444e-08	0.55309	0.32	0.208	0.00320421
RETREG3	8.79951e-08	0.589837	0.262	0.155	0.00322071
TPT1-AS1	8.83079e-08	0.648282	0.237	0.138	0.00323216
RAB27B	8.85744e-08	1.00578	0.115	0.048	0.00324191
DDB2	8.90386e-08	0.585794	0.21	0.116	0.0032589
RBM14	9.02901e-08	0.536348	0.228	0.128	0.00330471
SHPRH	9.04755e-08	0.528804	0.288	0.179	0.0033115
WDR11	9.16565e-08	0.668136	0.186	0.097	0.00335472
MAU2	9.18431e-08	0.569535	0.21	0.114	0.00336155
ARHGEF1	9.21623e-08	0.354355	0.582	0.445	0.00337323
PRAG1	9.25658e-08	0.972131	0.153	0.075	0.003388
COPG1	9.3812e-08	0.642946	0.166	0.082	0.00343361
ITPRID2	9.38903e-08	0.76378	0.108	0.042	0.00343648
EGLN1	9.45588e-08	0.664784	0.213	0.118	0.00346095
IL21R	9.49135e-08	0.74136	0.207	0.116	0.00347393
RASGRP1	9.5162e-08	0.495062	0.514	0.394	0.00348302
AKAP11	9.61038e-08	0.731298	0.167	0.084	0.0035175
HIST1H2BD	9.64403e-08	0.801569	0.144	0.067	0.00352981
FO393401.1	9.68524e-08	0.626622	0.218	0.124	0.0035449
RANBP10	9.9436e-08	0.772529	0.166	0.084	0.00363946
TMEM164	9.95503e-08	0.800877	0.109	0.043	0.00364364
KCTD20	1.01846e-07	0.496978	0.258	0.149	0.00372765
ZNF644	1.02308e-07	0.409806	0.604	0.485	0.00374458
GMDS-DT	1.02557e-07	0.781369	0.3	0.198	0.0037537
LINC01578	1.02646e-07	-0.34536	0.733	0.754	0.00375695
LINC02100	1.02684e-07	0.955236	0.115	0.048	0.00375833
CUL4A	1.02787e-07	0.529117	0.358	0.236	0.00376209
AC009061.2	1.02973e-07	1.05246	0.116	0.049	0.00376891
AGFG1	1.03095e-07	0.540253	0.328	0.211	0.0037734
AC010609.1	1.03166e-07	-0.674619	0.25	0.331	0.00377598
JOSD1	1.03326e-07	0.48117	0.313	0.193	0.00378182
PML	1.03605e-07	0.801221	0.128	0.056	0.00379205
EXOSC10	1.03689e-07	0.68881	0.155	0.074	0.00379512
ARHGAP10	1.05587e-07	0.509615	0.263	0.16	0.0038646
GNAI2	1.06496e-07	0.33885	0.71	0.606	0.00389785
SLC7A6OS	1.06612e-07	0.642004	0.19	0.102	0.0039021
BRD4	1.067e-07	0.385916	0.489	0.36	0.00390532
FKTN	1.07874e-07	0.974648	0.106	0.042	0.00394831
COX6C	1.08006e-07	-0.296697	0.809	0.803	0.00395312
IBTK	1.08821e-07	0.628066	0.251	0.148	0.00398296
HUWE1	1.09613e-07	0.361673	0.491	0.348	0.00401194
WDR47	1.1029e-07	0.716347	0.152	0.073	0.00403674
RAB9A	1.10883e-07	0.526802	0.316	0.2	0.00405842
CTBP1	1.11326e-07	0.5167	0.248	0.144	0.00407465
SELENOS	1.11445e-07	0.456179	0.339	0.215	0.004079
NEMF	1.12592e-07	0.417066	0.527	0.394	0.00412097
MLH3	1.12796e-07	0.925462	0.143	0.067	0.00412844
AC009313.1	1.13235e-07	1.13769	0.105	0.042	0.00414452
TAF1B	1.13742e-07	0.686507	0.205	0.114	0.00416308
VAC14	1.13814e-07	0.853408	0.144	0.069	0.00416572
DCP1B	1.13942e-07	0.993009	0.113	0.046	0.0041704
ZC3H4	1.15014e-07	0.743078	0.166	0.084	0.00420961
HERPUD1	1.15084e-07	0.38241	0.456	0.318	0.0042122
SUPT20H	1.15432e-07	0.501404	0.282	0.171	0.00422491
MFSD1	1.15734e-07	0.816838	0.127	0.056	0.004236
PHF14	1.16814e-07	0.427158	0.426	0.296	0.00427552
SMURF1	1.18797e-07	0.645543	0.331	0.222	0.0043481
ANXA6	1.19338e-07	0.28013	0.596	0.441	0.00436791
AC007038.1	1.22404e-07	0.952343	0.103	0.04	0.00448012
ATP1A1	1.23382e-07	0.419989	0.474	0.339	0.00451589
UBE2Q1	1.2339e-07	0.939719	0.144	0.07	0.0045162
NR4A3	1.23635e-07	1.04309	0.104	0.041	0.00452518
MCU	1.23864e-07	0.9489	0.186	0.103	0.00453355
SFT2D1	1.23997e-07	0.425145	0.324	0.203	0.00453842
CDV3	1.24373e-07	0.347215	0.53	0.383	0.00455219
KDM7A	1.27217e-07	0.476186	0.333	0.219	0.00465626
GARS	1.27256e-07	0.396788	0.235	0.131	0.00465769
RAB4B	1.27375e-07	0.56169	0.224	0.126	0.00466205
SPATS2	1.28022e-07	0.971685	0.114	0.048	0.00468572
CSRNP1	1.2909e-07	0.62501	0.16	0.078	0.00472482
CALU	1.29128e-07	0.602886	0.234	0.136	0.00472621
SNTG2	1.29148e-07	-1.08683	0.048	0.107	0.00472695
TRIM27	1.29528e-07	0.644741	0.154	0.074	0.00474085
PDIA6	1.29929e-07	0.316892	0.409	0.273	0.00475555
LPCAT3	1.30431e-07	0.619494	0.221	0.126	0.00477392
CHFR	1.30448e-07	0.445153	0.331	0.214	0.00477452
ATG3	1.31415e-07	0.476609	0.285	0.172	0.00480991
TM9SF2	1.32144e-07	0.443219	0.376	0.248	0.00483662
PIK3R1	1.33754e-07	0.318638	0.56	0.423	0.00489552
TNPO1	1.33814e-07	0.586203	0.332	0.22	0.00489772
KIF3A	1.35097e-07	0.708654	0.163	0.082	0.00494469
IDE	1.35184e-07	1.02841	0.118	0.051	0.00494788
ANAPC7	1.36131e-07	0.658492	0.176	0.091	0.00498253
MT-ATP8	1.37606e-07	0.173066	0.788	0.61	0.00503652
EPN1	1.38012e-07	0.796022	0.14	0.065	0.0050514
HOOK2	1.39211e-07	0.560844	0.328	0.211	0.00509528
GDE1	1.39578e-07	0.937208	0.124	0.054	0.00510871
THRAP3	1.40998e-07	0.384559	0.649	0.519	0.00516069
HIVEP2	1.41994e-07	0.446195	0.488	0.359	0.00519713
MR1	1.42298e-07	0.686995	0.182	0.096	0.00520826
MEPCE	1.4281e-07	0.72838	0.184	0.098	0.00522699
HLA-DPA1	1.43019e-07	0.291519	0.591	0.431	0.00523463
FBL	1.43094e-07	-0.608326	0.364	0.434	0.00523738
LINC02328	1.43597e-07	0.525746	0.317	0.209	0.00525578
FAM76A	1.44194e-07	0.804734	0.143	0.067	0.00527766
STIP1	1.44956e-07	0.582013	0.228	0.131	0.00530554
SRGAP2C	1.45166e-07	0.866411	0.111	0.045	0.00531323
ASB3	1.45644e-07	0.520016	0.373	0.256	0.0053307
AGK	1.46913e-07	0.595654	0.226	0.128	0.00537717
TOB2	1.48812e-07	0.738607	0.173	0.09	0.00544665
DNAJC21	1.49217e-07	0.479329	0.355	0.234	0.00546149
NFYC	1.49887e-07	0.593577	0.22	0.126	0.005486
ILF3-DT	1.51402e-07	0.514123	0.454	0.328	0.00554147
ARL8B	1.51561e-07	0.578175	0.307	0.196	0.00554729
MAN2C1	1.51564e-07	0.602185	0.131	0.059	0.0055474
NVL	1.52014e-07	0.759313	0.197	0.108	0.00556387
TAF4B	1.53047e-07	-1.03606	0.138	0.218	0.00560168
ZFPM1	1.53068e-07	0.517616	0.282	0.17	0.00560246
YWHAE	1.54839e-07	0.399999	0.414	0.28	0.00566726
LDB1	1.57426e-07	0.919056	0.104	0.041	0.00576195
SLC38A9	1.57605e-07	0.73297	0.223	0.131	0.0057685
CLCN3	1.57614e-07	0.684234	0.211	0.119	0.00576885
SIT1	1.58071e-07	0.64108	0.253	0.154	0.00578555
MARCH5	1.58497e-07	0.60044	0.267	0.165	0.00580115
ZBTB40	1.58558e-07	0.7203	0.17	0.087	0.00580338
APOL3	1.58636e-07	0.506961	0.263	0.157	0.00580623
LSR	1.59502e-07	-1.40741	0.052	0.11	0.00583795
CAAP1	1.59644e-07	0.690685	0.22	0.127	0.00584313
TFG	1.59786e-07	0.554422	0.276	0.168	0.00584831
NUDT4	1.61084e-07	0.72305	0.274	0.175	0.00589582
NFIA	1.63698e-07	0.825512	0.18	0.097	0.00599152
C11orf65	1.64839e-07	0.894842	0.124	0.055	0.00603326
ZNF250	1.65369e-07	0.909888	0.128	0.059	0.00605267
TMEM168	1.65508e-07	0.637618	0.23	0.134	0.00605777
AGPS	1.66922e-07	0.433734	0.277	0.167	0.00610952
C2CD5	1.68015e-07	0.630836	0.238	0.14	0.00614951
MGAT1	1.68833e-07	0.4565	0.299	0.185	0.00617946
TSPYL2	1.69224e-07	0.484307	0.5	0.381	0.00619378
FAM53C	1.71119e-07	0.645215	0.213	0.12	0.00626313
TAF2	1.72284e-07	0.457546	0.282	0.172	0.00630576
NR2C2	1.75751e-07	0.51736	0.288	0.183	0.00643267
PRR3	1.75891e-07	0.838804	0.15	0.074	0.00643777
MYSM1	1.76605e-07	0.5192	0.271	0.166	0.00646392
AC243829.2	1.77948e-07	0.210644	0.334	0.213	0.00651306
STAM	1.78099e-07	0.697499	0.16	0.08	0.00651859
FAM193A	1.7873e-07	0.512724	0.273	0.168	0.0065417
ARAP1	1.79096e-07	0.517434	0.17	0.085	0.00655508
MTF1	1.83322e-07	0.998788	0.117	0.051	0.00670977
ARCN1	1.84141e-07	0.532005	0.248	0.144	0.00673976
MEF2D	1.85034e-07	0.6107	0.24	0.141	0.00677245
MROH1	1.85174e-07	0.756985	0.122	0.053	0.00677755
SCML1	1.8545e-07	-1.14956	0.067	0.13	0.00678766
PRKCZ	1.85772e-07	1.02093	0.116	0.05	0.00679946
AP2A1	1.86282e-07	0.67236	0.178	0.094	0.00681811
CEP44	1.8731e-07	0.753863	0.145	0.07	0.00685574
FAM193B	1.87346e-07	0.794308	0.13	0.059	0.00685705
TTC16	1.88559e-07	0.514023	0.195	0.105	0.00690143
XPO5	1.95056e-07	1.07032	0.115	0.05	0.00713924
TAF5L	1.9614e-07	0.811892	0.133	0.062	0.00717891
ZBTB17	1.96875e-07	0.949138	0.125	0.056	0.00720583
VPS13D	1.98472e-07	0.42292	0.388	0.264	0.00726428
PRDX3	1.98877e-07	0.722394	0.16	0.081	0.0072791
PTAR1	1.99185e-07	0.577613	0.274	0.169	0.00729036
PRIM2	2.01737e-07	0.590047	0.323	0.213	0.00738376
AGAP2	2.02074e-07	0.841032	0.12	0.052	0.00739611
CLN3	2.0295e-07	0.441138	0.189	0.099	0.00742817
PNRC2	2.06447e-07	0.333575	0.49	0.338	0.00755618
SEC24A	2.0803e-07	0.66886	0.139	0.065	0.00761412
RPE	2.085e-07	0.821503	0.148	0.072	0.00763131
LMTK2	2.08734e-07	0.584704	0.257	0.156	0.00763987
GADD45B	2.09761e-07	0.459994	0.652	0.536	0.00767748
NFKBIB	2.11857e-07	0.434584	0.328	0.211	0.00775417
PRPF3	2.12133e-07	0.56012	0.25	0.15	0.00776427
PPP1CB	2.13149e-07	0.37639	0.531	0.402	0.00780148
TPCN1	2.16228e-07	1.04999	0.103	0.041	0.00791418
AKAP8L	2.17796e-07	0.469323	0.328	0.211	0.00797155
STK40	2.18378e-07	0.609247	0.199	0.109	0.00799286
DENND4B	2.20093e-07	0.672839	0.202	0.11	0.00805564
DCUN1D2	2.20455e-07	0.960066	0.102	0.041	0.00806889
USP12	2.20789e-07	0.490814	0.305	0.193	0.00808108
PRKCI	2.2131e-07	0.938414	0.15	0.074	0.00810016
CPLANE1	2.21939e-07	0.983955	0.17	0.092	0.0081232
GNL1	2.22763e-07	0.461975	0.275	0.167	0.00815337
FAM126A	2.24051e-07	0.931622	0.154	0.077	0.00820048
ELP1	2.26714e-07	0.515587	0.163	0.081	0.00829795
SH3GL1	2.26769e-07	0.668605	0.17	0.088	0.00829997
CCL3	2.27114e-07	0.549449	0.218	0.125	0.0083126
SIMC1	2.28029e-07	0.869991	0.144	0.071	0.0083461
CAPZA1	2.28537e-07	0.336707	0.669	0.556	0.00836469
GTF2A1	2.299e-07	0.573922	0.213	0.119	0.00841459
SRCAP	2.34491e-07	0.703831	0.156	0.077	0.0085826
SAMD8	2.36327e-07	0.516009	0.264	0.16	0.00864981
MTFR1	2.36543e-07	0.711304	0.23	0.135	0.0086577
SLC66A3	2.40158e-07	0.452388	0.222	0.124	0.00879003
UFM1	2.40222e-07	0.402654	0.345	0.222	0.00879236
TBC1D1	2.40762e-07	0.454032	0.36	0.239	0.00881214
ZNF710	2.40813e-07	0.800776	0.148	0.073	0.008814
TMEM39A	2.41946e-07	0.651801	0.158	0.078	0.00885545
HERC3	2.42872e-07	0.520814	0.301	0.192	0.00888936
PJA2	2.44931e-07	0.476733	0.423	0.301	0.00896471
TOX4	2.45859e-07	0.459174	0.308	0.194	0.00899869
TPR	2.48012e-07	0.398456	0.546	0.417	0.00907749
ANKRD13A	2.50535e-07	0.524885	0.172	0.088	0.00916982
TCP11L1	2.51335e-07	0.708054	0.121	0.053	0.00919912
EPHX2	2.51933e-07	-1.54162	0.051	0.107	0.00922101
TXNDC11	2.52434e-07	0.500127	0.28	0.175	0.00923934
RBM41	2.52744e-07	0.770472	0.122	0.054	0.00925069
ZNF254	2.54379e-07	0.563572	0.27	0.166	0.00931052
ZDHHC20	2.54521e-07	0.515911	0.496	0.386	0.00931572
NOTCH2NLC	2.54607e-07	0.908743	0.108	0.044	0.00931886
ERF	2.55378e-07	0.934246	0.15	0.075	0.00934709
NOC3L	2.56347e-07	0.775967	0.173	0.092	0.00938255
SNX25	2.56353e-07	0.654715	0.206	0.116	0.00938277
USP42	2.58073e-07	0.54871	0.293	0.183	0.00944573
VPS35	2.59508e-07	0.423062	0.253	0.149	0.00949824
SOCS4	2.60986e-07	0.907413	0.14	0.067	0.00955236
EWSR1	2.6352e-07	0.376226	0.385	0.257	0.0096451
LRRC37A3	2.64133e-07	0.739688	0.14	0.066	0.00966754
SLC30A6	2.65977e-07	0.683539	0.17	0.088	0.00973504
ENOX2	2.6766e-07	0.786065	0.186	0.103	0.00979664
RIPK2	2.70123e-07	0.801906	0.23	0.139	0.00988678
EDEM3	2.73554e-07	0.600387	0.271	0.168	0.0100124
UTP6	2.76273e-07	0.584515	0.209	0.116	0.0101119
TP53BP1	2.76539e-07	0.606312	0.217	0.127	0.0101216
ANKRD40	2.80545e-07	0.906974	0.107	0.044	0.0102682
TRAPPC11	2.81918e-07	0.593209	0.197	0.108	0.0103185
SLC6A6	2.82453e-07	0.763901	0.163	0.083	0.010338
EIF3L	2.85528e-07	-0.531323	0.485	0.53	0.0104506
TMCO1	2.86213e-07	0.400251	0.441	0.297	0.0104757
LIMD2	2.88191e-07	-0.324698	0.688	0.72	0.0105481
ZDHHC3	2.89209e-07	0.548308	0.192	0.103	0.0105853
ZNF821	2.91047e-07	0.90307	0.15	0.075	0.0106526
PPP1R12C	2.91869e-07	0.718924	0.134	0.062	0.0106827
HACD4	2.93486e-07	0.45681	0.224	0.128	0.0107419
SPAG1	2.94888e-07	0.783328	0.16	0.083	0.0107932
TRIM13	2.99703e-07	0.668714	0.155	0.077	0.0109694
SCAPER	3.02574e-07	0.420238	0.461	0.336	0.0110745
SLC35A5	3.03447e-07	1.0299	0.102	0.041	0.0111065
IRF3	3.04418e-07	0.372392	0.407	0.273	0.011142
CBX6	3.06121e-07	0.463928	0.176	0.091	0.0112043
DAXX	3.09047e-07	0.542554	0.199	0.108	0.0113114
UBE2A	3.15025e-07	0.408576	0.282	0.17	0.0115302
IPO9	3.20441e-07	0.634842	0.198	0.11	0.0117284
KLHL2	3.20996e-07	0.551512	0.218	0.125	0.0117488
NSMCE2	3.23846e-07	0.611368	0.449	0.345	0.0118531
MBTD1	3.25218e-07	0.407002	0.299	0.187	0.0119033
ZCCHC17	3.26704e-07	0.385375	0.353	0.229	0.0119577
MTM1	3.27687e-07	0.659852	0.174	0.092	0.0119937
IL18R1	3.28537e-07	0.962721	0.116	0.051	0.0120248
TTLL5	3.29219e-07	0.922805	0.157	0.082	0.0120498
LSP1	3.33485e-07	0.262018	0.633	0.491	0.0122059
NINJ2	3.35334e-07	0.92237	0.111	0.048	0.0122735
ZNF827	3.35393e-07	0.67455	0.282	0.183	0.0122757
AGFG2	3.35603e-07	1.04779	0.113	0.049	0.0122834
VASP	3.41896e-07	0.310106	0.466	0.326	0.0125137
URI1	3.44109e-07	0.337738	0.642	0.509	0.0125947
SKP1	3.44819e-07	0.246886	0.846	0.757	0.0126207
FUS	3.45353e-07	0.25794	0.827	0.741	0.0126403
LITAF	3.45397e-07	0.341314	0.766	0.675	0.0126419
TRIM24	3.47437e-07	0.47632	0.233	0.135	0.0127165
TXNDC9	3.52105e-07	0.511046	0.234	0.136	0.0128874
IPP	3.5268e-07	0.937196	0.116	0.051	0.0129084
PACSIN2	3.54184e-07	0.596433	0.232	0.14	0.0129635
PPP2R2D	3.60061e-07	0.497505	0.362	0.246	0.0131786
CCDC82	3.60291e-07	0.434645	0.272	0.166	0.013187
GLE1	3.65153e-07	0.919806	0.142	0.07	0.013365
ATF7	3.65385e-07	0.588199	0.21	0.119	0.0133734
FAM160B1	3.6564e-07	0.475878	0.198	0.108	0.0133828
NBEAL1	3.66263e-07	0.576635	0.249	0.151	0.0134056
ALG6	3.66773e-07	0.840687	0.144	0.072	0.0134243
UVSSA	3.69919e-07	0.861745	0.128	0.059	0.0135394
AGL	3.7061e-07	0.774537	0.151	0.076	0.0135647
SNX29	3.79565e-07	0.596774	0.321	0.219	0.0138924
Z93930.2	3.80033e-07	0.499561	0.228	0.133	0.0139096
C11orf80	3.81036e-07	0.84776	0.132	0.063	0.0139463
CAMSAP1	3.84297e-07	0.904781	0.115	0.051	0.0140656
ZNF544	3.84753e-07	0.6876	0.188	0.103	0.0140824
DYNLT1	3.8602e-07	-0.436865	0.521	0.573	0.0141287
PYROXD1	3.86257e-07	0.516972	0.219	0.127	0.0141374
BCAP29	3.89787e-07	0.550592	0.177	0.095	0.0142666
DGKH	3.9006e-07	0.817618	0.183	0.102	0.0142766
CCDC88A	3.9441e-07	0.874988	0.136	0.066	0.0144358
AC011933.4	3.94445e-07	0.551752	0.167	0.086	0.0144371
BCL2A1	3.96008e-07	0.59007	0.209	0.119	0.0144943
PGPEP1	3.97335e-07	0.72134	0.131	0.061	0.0145429
KCMF1	4.01176e-07	0.542286	0.404	0.287	0.0146834
AL096794.1	4.01696e-07	0.958804	0.106	0.044	0.0147025
LNPK	4.0365e-07	0.641848	0.191	0.105	0.014774
LINC00649	4.04816e-07	0.494911	0.282	0.177	0.0148167
ACLY	4.06123e-07	0.521607	0.152	0.075	0.0148645
BLVRB	4.06498e-07	0.666538	0.19	0.105	0.0148782
NAGK	4.07791e-07	0.589835	0.151	0.075	0.0149256
SEPTIN2	4.15055e-07	0.355069	0.488	0.349	0.0151914
RBL1	4.15342e-07	0.547563	0.256	0.157	0.0152019
SLC2A1	4.16873e-07	0.736696	0.142	0.069	0.015258
ORC2	4.16909e-07	0.674598	0.243	0.149	0.0152593
DIP2C	4.22193e-07	0.971397	0.101	0.041	0.0154527
DCLRE1C	4.31091e-07	0.649195	0.163	0.084	0.0157784
TCF25	4.31689e-07	0.300024	0.674	0.544	0.0158002
EPRS	4.32541e-07	0.409079	0.336	0.219	0.0158314
MED29	4.34019e-07	0.45169	0.228	0.131	0.0158855
AC091271.1	4.34497e-07	0.994822	0.104	0.043	0.015903
TMEM50A	4.36638e-07	0.344915	0.619	0.477	0.0159814
PIK3CB	4.37287e-07	0.648599	0.203	0.117	0.0160051
CRK	4.3829e-07	0.617247	0.2	0.112	0.0160418
CBX4	4.39477e-07	0.428038	0.36	0.239	0.0160853
CYB5D2	4.39645e-07	1.25686	0.146	0.073	0.0160915
ZNF846	4.40413e-07	0.627356	0.174	0.093	0.0161196
NAA30	4.53584e-07	0.857049	0.105	0.044	0.0166016
DBT	4.62917e-07	0.967187	0.114	0.051	0.0169432
TPP2	4.65344e-07	0.30422	0.426	0.297	0.0170321
CRKL	4.65898e-07	0.623315	0.127	0.057	0.0170523
MGAT2	4.65946e-07	0.717858	0.125	0.056	0.0170541
MECP2	4.66119e-07	0.371435	0.512	0.385	0.0170604
CEP63	4.66848e-07	0.579251	0.201	0.113	0.0170871
PLP2	4.71061e-07	-0.613882	0.259	0.347	0.0172413
DTD1	4.74873e-07	0.49439	0.333	0.221	0.0173808
ADPGK	4.77357e-07	0.352858	0.249	0.145	0.0174717
GLB1	4.77961e-07	0.692698	0.148	0.074	0.0174938
MGME1	4.81409e-07	0.764332	0.124	0.056	0.0176201
SARS	4.81564e-07	0.398092	0.352	0.228	0.0176257
ICE2	4.81915e-07	0.610293	0.201	0.114	0.0176386
HGS	4.85778e-07	0.665454	0.136	0.064	0.01778
DNAJB11	4.90171e-07	0.36959	0.254	0.15	0.0179408
TUBA1C	4.93155e-07	0.561965	0.255	0.157	0.01805
TYW1B	4.93194e-07	0.470327	0.241	0.146	0.0180514
TCTEX1D2	4.94147e-07	0.840298	0.13	0.062	0.0180863
PHF8	4.98299e-07	0.768856	0.178	0.097	0.0182382
HEATR3	5.06778e-07	0.830123	0.109	0.046	0.0185486
RAB8A	5.11871e-07	0.452519	0.348	0.23	0.018735
CCNT1	5.12714e-07	0.39707	0.381	0.262	0.0187658
NUP58	5.12757e-07	0.484563	0.289	0.182	0.0187674
CASP3	5.15594e-07	0.442832	0.232	0.135	0.0188713
EMC1-AS1	5.19484e-07	0.719506	0.133	0.063	0.0190136
DENR	5.30372e-07	0.338882	0.353	0.23	0.0194121
LINC01135	5.32113e-07	1.17156	0.105	0.045	0.0194759
AL683807.1	5.38042e-07	0.727754	0.105	0.044	0.0196929
SIL1	5.41445e-07	0.668372	0.223	0.134	0.0198174
DYNC1LI1	5.44472e-07	0.500911	0.262	0.16	0.0199282
DGCR8	5.47418e-07	0.644576	0.136	0.065	0.020036
ESR2	5.56598e-07	0.506636	0.233	0.138	0.0203721
AKT1	5.57289e-07	0.688571	0.182	0.101	0.0203973
PEX1	5.63961e-07	0.726604	0.151	0.076	0.0206416
AC012447.1	5.68083e-07	0.656389	0.197	0.113	0.0207924
DMXL1	5.69582e-07	0.46682	0.296	0.191	0.0208473
ACSF3	5.71081e-07	0.672026	0.196	0.11	0.0209021
USP39	5.72997e-07	0.634004	0.19	0.105	0.0209723
NELFA	5.73766e-07	0.648917	0.15	0.075	0.0210004
CD96	5.76379e-07	0.370758	0.734	0.663	0.021096
TLK2	5.78942e-07	0.388759	0.391	0.264	0.0211898
EFL1	5.83259e-07	0.784871	0.142	0.07	0.0213479
FLII	5.91019e-07	0.596008	0.151	0.075	0.0216319
SPOP	5.92337e-07	0.415187	0.376	0.259	0.0216801
MBD6	5.96806e-07	0.745017	0.125	0.057	0.0218437
TMEM267	5.97481e-07	0.500591	0.23	0.135	0.0218684
ZFYVE16	5.979e-07	0.637801	0.174	0.094	0.0218837
ZNF143	6.02663e-07	0.66027	0.218	0.129	0.0220581
SHOC2	6.06396e-07	0.406633	0.387	0.269	0.0221947
FOXK2	6.08045e-07	0.470893	0.345	0.231	0.022255
CAP1	6.12051e-07	0.287542	0.638	0.507	0.0224017
AK3	6.12719e-07	0.466255	0.247	0.148	0.0224261
GDAP2	6.13229e-07	0.641825	0.164	0.086	0.0224448
BLOC1S6	6.15643e-07	0.478466	0.283	0.176	0.0225331
ARL17A	6.19106e-07	0.693109	0.131	0.062	0.0226599
HIST1H2AC	6.33181e-07	0.64189	0.289	0.19	0.0231751
RNF146	6.38297e-07	0.627791	0.143	0.07	0.0233623
MAP3K3	6.39466e-07	0.405978	0.321	0.21	0.0234051
HSP90AA1	6.42421e-07	0.237204	0.944	0.901	0.0235132
RRP12	6.4541e-07	0.850129	0.197	0.114	0.0236226
CDC37	6.49356e-07	0.344687	0.509	0.366	0.0237671
ARHGAP21	6.58637e-07	1.14136	0.101	0.042	0.0241068
CHCHD10	6.58679e-07	-0.664513	0.304	0.373	0.0241083
NCL	6.75029e-07	0.25051	0.738	0.601	0.0247067
CWC22	6.7792e-07	0.573553	0.197	0.109	0.0248126
CCDC130	6.80262e-07	0.479072	0.218	0.124	0.0248983
SYMPK	6.80738e-07	0.525955	0.23	0.136	0.0249157
CCDC84	6.86679e-07	0.534462	0.242	0.146	0.0251331
MAD1L1	6.91765e-07	0.387954	0.413	0.295	0.0253193
CCDC97	6.94668e-07	0.658273	0.185	0.104	0.0254255
UHMK1	6.96244e-07	0.406457	0.362	0.241	0.0254832
ZNF490	6.97508e-07	0.647032	0.198	0.114	0.0255295
CEP295	7.0971e-07	0.813493	0.135	0.065	0.0259761
STT3A	7.10964e-07	0.769654	0.122	0.056	0.026022
ATP8B2	7.19924e-07	0.489401	0.217	0.125	0.0263499
LRRC28	7.29063e-07	0.957413	0.14	0.071	0.0266844
ATF1	7.31277e-07	0.775243	0.226	0.138	0.0267655
SS18	7.34932e-07	0.521035	0.305	0.199	0.0268992
SHLD2	7.35181e-07	0.564886	0.264	0.166	0.0269084
SMAD5	7.48211e-07	0.915961	0.117	0.053	0.0273853
STAG2	7.49235e-07	0.357074	0.591	0.474	0.0274228
EIF3M	7.50592e-07	-0.448765	0.595	0.611	0.0274724
TTL	7.51007e-07	0.839742	0.106	0.045	0.0274876
USP38	7.54233e-07	0.435689	0.151	0.076	0.0276057
ARHGAP1	7.576e-07	0.605054	0.184	0.101	0.0277289
TTC39B	7.5894e-07	0.570963	0.328	0.224	0.027778
SCAMP1	7.62546e-07	0.518417	0.263	0.162	0.02791
SIAH2-AS1	7.67819e-07	0.826057	0.146	0.075	0.0281029
TMX2	7.82347e-07	0.475584	0.243	0.148	0.0286347
ADAM8	7.8578e-07	0.39675	0.19	0.103	0.0287603
LINC00861	7.96993e-07	0.321217	0.701	0.579	0.0291707
FGFR1OP2	7.99981e-07	0.373333	0.403	0.275	0.0292801
ELOC	8.0382e-07	0.358466	0.421	0.293	0.0294206
STRAP	8.08009e-07	0.384138	0.515	0.386	0.0295739
PPP3CB	8.15045e-07	0.415043	0.37	0.252	0.0298315
RASSF2	8.19868e-07	0.716358	0.117	0.053	0.030008
SLC12A2	8.24306e-07	0.664366	0.252	0.162	0.0301704
GOPC	8.29542e-07	0.465282	0.294	0.19	0.0303621
PHF20L1	8.31611e-07	0.357645	0.342	0.225	0.0304378
PIK3CD-AS2	8.36718e-07	0.717257	0.131	0.063	0.0306247
STARD7	8.38486e-07	0.431036	0.289	0.185	0.0306894
LRSAM1	8.41871e-07	0.765763	0.119	0.054	0.0308133
DENND10	8.4454e-07	0.785274	0.162	0.086	0.030911
CD160	8.46561e-07	0.28892	0.228	0.133	0.030985
WIPF2	8.5384e-07	0.548812	0.231	0.138	0.0312514
BCLAF3	8.64828e-07	0.77864	0.105	0.045	0.0316536
MATR3.1	8.70046e-07	0.654387	0.143	0.071	0.0318446
TNFAIP8L2	8.72405e-07	0.800029	0.11	0.049	0.0319309
EIF4ENIF1	8.74674e-07	0.887731	0.136	0.067	0.032014
TRIM37	8.82329e-07	0.542181	0.217	0.127	0.0322941
PPCDC	8.86751e-07	0.926367	0.117	0.054	0.032456
IMPDH1	8.87914e-07	0.852553	0.115	0.052	0.0324985
LSS	8.88923e-07	0.970422	0.109	0.048	0.0325355
SDF2	8.89708e-07	0.480607	0.266	0.166	0.0325642
RIF1	8.96915e-07	0.499209	0.284	0.181	0.032828
INO80D	8.9842e-07	0.464996	0.365	0.255	0.0328831
PHC2	8.98927e-07	0.580188	0.172	0.092	0.0329016
TLE4	9.04033e-07	0.321593	0.614	0.501	0.0330885
CD81	9.07565e-07	0.168501	0.705	0.551	0.0332178
AC103591.3	9.07738e-07	0.606257	0.254	0.159	0.0332241
PLPBP	9.13932e-07	0.587986	0.201	0.116	0.0334508
TXNDC15	9.14865e-07	0.442882	0.201	0.114	0.033485
RAB12	9.22155e-07	0.615496	0.171	0.092	0.0337518
XBP1	9.2406e-07	0.326665	0.496	0.366	0.0338215
CITED4	9.24264e-07	-1.13407	0.09	0.154	0.033829
S1PR1	9.24478e-07	0.558813	0.215	0.126	0.0338368
RAB28	9.35505e-07	0.626918	0.242	0.152	0.0342404
ATP6V0E2	9.3648e-07	-0.83095	0.167	0.24	0.0342761
ATP8A1	9.39829e-07	0.396078	0.673	0.593	0.0343987
TRAK1	9.4613e-07	0.530117	0.237	0.144	0.0346293
ARHGEF9	9.52568e-07	0.482545	0.223	0.13	0.0348649
P2RX4	9.59333e-07	0.817322	0.14	0.071	0.0351125
CASP7	9.6343e-07	0.735144	0.125	0.059	0.0352625
TNKS2	9.64041e-07	0.408752	0.408	0.294	0.0352849
PLXNC1	9.65397e-07	0.686612	0.183	0.103	0.0353345
APOBEC3C	9.91304e-07	0.350331	0.232	0.137	0.0362827
FBXO6	9.92622e-07	0.774523	0.113	0.051	0.0363309
TAX1BP1	9.95386e-07	0.314828	0.621	0.499	0.0364321
TXNRD2	9.95978e-07	0.790878	0.108	0.048	0.0364538
UBR4	9.9733e-07	0.407488	0.345	0.23	0.0365033
CD74	1.01788e-06	0.294789	0.665	0.537	0.0372554
KMT2B	1.02097e-06	0.563881	0.185	0.102	0.0373684
ANKAR	1.02223e-06	0.654027	0.155	0.081	0.0374147
MOB1B	1.02402e-06	0.671654	0.131	0.063	0.0374803
MALAT1	1.02627e-06	-0.102764	1	1	0.0375626
WDFY2	1.03523e-06	0.629009	0.313	0.213	0.0378906
TAF7	1.03817e-06	0.408181	0.508	0.38	0.0379979
ZNF654	1.03865e-06	0.477441	0.254	0.157	0.0380155
RBX1	1.04405e-06	0.280789	0.588	0.439	0.0382133
GNL3L	1.04467e-06	0.494138	0.199	0.112	0.038236
TTI1	1.04723e-06	0.709679	0.12	0.055	0.0383298
WDR59	1.05822e-06	0.759601	0.178	0.099	0.038732
SLC35E3	1.06492e-06	0.739048	0.124	0.059	0.0389772
PSAP	1.06561e-06	0.643326	0.404	0.283	0.0390025
MLYCD	1.0729e-06	0.734426	0.12	0.055	0.0392691
IFITM3	1.0797e-06	0.901023	0.124	0.059	0.0395182
ZNF589	1.08014e-06	0.905901	0.102	0.043	0.0395341
SMIM7	1.08341e-06	0.463633	0.324	0.212	0.0396538
CASP8AP2	1.08402e-06	0.584529	0.2	0.114	0.0396762
SGPL1	1.08935e-06	0.737505	0.112	0.05	0.0398714
RTCA	1.09137e-06	0.591275	0.224	0.134	0.0399454
ACTL6A	1.0977e-06	0.718878	0.138	0.069	0.0401768
REST	1.10216e-06	0.484612	0.359	0.246	0.0403403
TIA1	1.10309e-06	0.511946	0.191	0.107	0.0403741
CUL2	1.10367e-06	0.309656	0.275	0.169	0.0403954
SBF2	1.11143e-06	0.545687	0.341	0.24	0.0406794
GSR	1.11858e-06	0.534534	0.152	0.077	0.0409411
TOM1	1.13492e-06	0.47498	0.274	0.173	0.0415393
BAHD1	1.13656e-06	0.937094	0.103	0.044	0.0415991
RIT1	1.13844e-06	0.525865	0.175	0.095	0.0416682
PSMA3-AS1	1.14518e-06	0.387756	0.381	0.264	0.0419148
RCBTB2	1.14922e-06	0.247675	0.221	0.126	0.0420624
SLC35A3	1.15154e-06	0.443153	0.255	0.156	0.0421476
YIPF5	1.15896e-06	0.443675	0.208	0.119	0.0424191
C11orf54	1.16149e-06	0.770447	0.14	0.071	0.0425117
SDHA	1.17836e-06	0.355479	0.403	0.273	0.0431291
USP47	1.17953e-06	0.376755	0.548	0.439	0.0431719
GUF1	1.18111e-06	0.728154	0.115	0.053	0.0432297
HCLS1	1.18408e-06	0.306648	0.607	0.474	0.0433385
TSHZ1	1.18494e-06	0.586869	0.206	0.12	0.0433698
CRIPT	1.20694e-06	0.474244	0.225	0.131	0.0441751
ATP2B1-AS1	1.21691e-06	0.559078	0.278	0.18	0.04454
CACUL1	1.21935e-06	0.538517	0.282	0.182	0.0446293
DTX3L	1.22152e-06	0.594177	0.161	0.086	0.0447087
POLR3D	1.2224e-06	0.853452	0.121	0.057	0.0447409
AP2B1	1.22274e-06	0.420412	0.443	0.32	0.0447534
RAF1	1.23501e-06	0.413914	0.395	0.281	0.0452027
CPSF2	1.25048e-06	0.698233	0.14	0.07	0.0457687
ARL5B	1.25668e-06	0.861221	0.121	0.057	0.0459956
DLGAP1-AS1	1.25732e-06	0.686057	0.182	0.103	0.0460193
OGG1	1.25904e-06	0.789167	0.108	0.048	0.0460822
SDE2	1.2636e-06	0.504727	0.187	0.103	0.0462489
LIX1L-AS1	1.26445e-06	0.790977	0.129	0.063	0.0462802
HLA-DMB	1.26905e-06	0.934215	0.104	0.045	0.0464484
SAT1	1.27072e-06	0.387942	0.72	0.604	0.0465097
LATS1	1.28985e-06	0.507554	0.302	0.199	0.0472097
UBXN4	1.3003e-06	0.344925	0.599	0.484	0.0475924
ZNF337	1.30186e-06	0.538971	0.163	0.086	0.0476495
HIST1H4E	1.31096e-06	1.00754	0.128	0.064	0.0479823
SUPT5H	1.31451e-06	0.413043	0.338	0.223	0.0481122
TMBIM6	1.31841e-06	0.244407	0.78	0.663	0.0482552
FCGR3A	1.32768e-06	-0.0562739	0.43	0.28	0.0485945
NT5E	1.32807e-06	-1.39972	0.075	0.135	0.0486088
SLC35A1	1.33545e-06	0.491056	0.178	0.097	0.0488786
AC021752.1	1.33633e-06	0.857754	0.111	0.051	0.0489111
ECHDC1	1.3501e-06	0.481144	0.333	0.225	0.049415
ZNF24	1.35152e-06	0.360116	0.317	0.204	0.0494669
SERINC1	1.36666e-06	0.340914	0.476	0.341	0.0500211
MT-ND2	1.37609e-06	-0.184632	0.997	0.997	0.0503662
POP4	1.38658e-06	0.44685	0.207	0.119	0.0507502
KLF9	1.38758e-06	0.517008	0.349	0.238	0.0507868
SLC44A2	1.39018e-06	0.435779	0.331	0.22	0.0508819
STT3B	1.39251e-06	0.391222	0.467	0.346	0.0509673
SNRNP70	1.41112e-06	0.357931	0.42	0.296	0.0516484
UNKL	1.41759e-06	0.605047	0.168	0.091	0.0518854
MTMR1	1.43048e-06	0.601178	0.2	0.116	0.0523571
TMEM161B	1.43971e-06	0.657831	0.211	0.125	0.052695
UPF3A	1.44628e-06	0.436961	0.359	0.243	0.0529352
SPEF2	1.45247e-06	0.799895	0.17	0.096	0.0531618
ABHD18	1.47356e-06	0.670939	0.255	0.164	0.0539338
WASHC3	1.47706e-06	0.387582	0.329	0.221	0.0540618
AL021707.1	1.48832e-06	0.651402	0.157	0.084	0.0544739
CCDC69	1.48851e-06	0.409232	0.318	0.21	0.0544811
ZNF131	1.49239e-06	0.45551	0.458	0.343	0.0546231
CDC14B	1.50866e-06	1.01071	0.103	0.045	0.0552184
OGFR	1.5326e-06	0.356287	0.243	0.145	0.0560946
RDX	1.53548e-06	0.632399	0.159	0.085	0.0562003
SMIM13	1.54226e-06	0.864063	0.107	0.048	0.0564482
WASHC2A	1.5441e-06	0.47148	0.197	0.112	0.0565158
PLXDC2	1.54749e-06	1.83328	0.1	0.044	0.0566395
CARD16	1.5552e-06	0.291446	0.426	0.298	0.0569219
AC027097.2	1.56159e-06	0.804511	0.169	0.095	0.0571559
HLA-A	1.56243e-06	-0.137734	1	1	0.0571864
INTS6L	1.57796e-06	0.535595	0.222	0.133	0.0577548
TFEB	1.57916e-06	0.648704	0.182	0.103	0.0577988
ELMO1	1.58614e-06	0.42191	0.607	0.529	0.0580542
NDRG3	1.59087e-06	0.756865	0.157	0.084	0.0582273
NELFB	1.60908e-06	0.613227	0.157	0.083	0.0588939
FAM3C	1.61038e-06	0.669021	0.18	0.102	0.0589414
MTDH	1.61172e-06	0.279374	0.668	0.559	0.0589907
XPO7	1.62633e-06	0.527098	0.248	0.155	0.0595254
FUBP3	1.63471e-06	0.696238	0.19	0.108	0.059832
STK11	1.64227e-06	0.549866	0.155	0.082	0.0601087
FAM210A	1.64853e-06	0.806276	0.122	0.059	0.0603379
CDYL	1.65593e-06	0.436112	0.351	0.243	0.0606087
CTBP2	1.65929e-06	0.790409	0.156	0.084	0.0607319
UBA6-AS1	1.68643e-06	1.006	0.124	0.061	0.0617249
UGCG	1.70214e-06	0.631225	0.243	0.152	0.0622999
DHX36	1.73744e-06	0.353861	0.496	0.373	0.063592
CUBN	1.73803e-06	0.681715	0.115	0.054	0.0636135
PAAF1	1.74477e-06	0.868931	0.117	0.055	0.0638603
TESC	1.75304e-06	0.659582	0.12	0.056	0.0641631
CSE1L	1.7735e-06	0.590789	0.209	0.124	0.0649117
DENND6A	1.77665e-06	0.370645	0.43	0.31	0.0650271
BRD3	1.787e-06	0.532955	0.149	0.077	0.0654058
RELB	1.78851e-06	-0.949373	0.292	0.35	0.0654612
C9orf16	1.79187e-06	-0.340676	0.622	0.644	0.0655842
USP45	1.80904e-06	0.9037	0.126	0.062	0.0662127
AC005670.3	1.82598e-06	0.568313	0.209	0.123	0.0668325
HDHD2	1.82635e-06	0.614256	0.169	0.093	0.0668461
MTMR2	1.82848e-06	0.910287	0.128	0.064	0.0669242
GOLGA3	1.84232e-06	0.636879	0.187	0.107	0.0674306
FRA10AC1	1.85433e-06	0.491042	0.223	0.134	0.0678703
MADD	1.85725e-06	0.548537	0.186	0.105	0.0679772
SLC9A1	1.86323e-06	0.620002	0.128	0.062	0.068196
GPR68	1.8661e-06	0.795216	0.11	0.05	0.0683011
UBE4B	1.8738e-06	0.564894	0.308	0.209	0.0685829
MDN1	1.87964e-06	0.419027	0.269	0.17	0.0687967
STRADA	1.89647e-06	0.383996	0.252	0.155	0.0694128
STX11	1.90328e-06	0.804798	0.133	0.066	0.0696619
DNAJC17	1.90523e-06	0.691373	0.172	0.095	0.0697334
ZNF675	1.90817e-06	0.55613	0.2	0.117	0.069841
DTNBP1	1.91341e-06	0.537628	0.302	0.201	0.0700327
ERCC3	1.93516e-06	0.758179	0.105	0.046	0.0708288
FBXL5	1.94113e-06	0.446451	0.374	0.264	0.0710473
TWF1	1.95448e-06	0.626411	0.156	0.083	0.0715358
GBE1	1.95703e-06	0.78905	0.143	0.075	0.0716291
EMC3	2.00971e-06	0.332258	0.377	0.259	0.0735572
SERPINB6	2.01657e-06	0.293746	0.37	0.245	0.0738086
SAP30BP	2.03928e-06	0.494999	0.357	0.245	0.0746398
WDR1	2.04046e-06	0.269332	0.427	0.294	0.074683
HMGN4	2.04966e-06	0.34609	0.397	0.273	0.0750195
CGGBP1	2.05261e-06	0.329525	0.454	0.323	0.0751276
LMO4	2.06195e-06	0.610933	0.182	0.103	0.0754695
KANSL1L	2.07286e-06	0.704135	0.171	0.096	0.0758688
SIRT1	2.08425e-06	0.492953	0.26	0.166	0.0762857
LRRC40	2.08637e-06	0.695312	0.176	0.098	0.0763631
RFWD3	2.10677e-06	0.729109	0.14	0.072	0.0771098
ACER3	2.11027e-06	0.816878	0.166	0.093	0.0772378
AC090825.1	2.11507e-06	0.786419	0.121	0.059	0.0774137
TCF20	2.14698e-06	0.511994	0.244	0.154	0.0785817
RTTN	2.15035e-06	0.585665	0.213	0.128	0.0787049
ZNF699	2.16404e-06	0.420607	0.178	0.098	0.0792061
ALKBH5	2.16516e-06	0.468081	0.274	0.173	0.0792472
BTBD2	2.18301e-06	0.554894	0.15	0.078	0.0799005
PANK2	2.19498e-06	0.431777	0.325	0.22	0.0803384
RNF4	2.21833e-06	0.408687	0.368	0.253	0.081193
EMC2	2.21938e-06	0.476843	0.191	0.109	0.0812316
HIST4H4	2.24081e-06	0.94284	0.1	0.044	0.0820158
XPOT	2.25258e-06	0.55773	0.136	0.069	0.0824468
TM7SF3	2.27443e-06	0.565246	0.229	0.141	0.0832466
PSMD1	2.28664e-06	0.493934	0.253	0.159	0.0836932
ZDHHC17	2.30361e-06	0.301968	0.252	0.155	0.0843145
PCIF1	2.31246e-06	-1.00765	0.117	0.182	0.0846385
CARS2	2.35091e-06	0.424601	0.262	0.162	0.0860457
MKRN1	2.35789e-06	0.509086	0.28	0.181	0.086301
LY75	2.38306e-06	0.430831	0.242	0.148	0.0872223
ZRANB2	2.38787e-06	0.263354	0.616	0.512	0.0873984
LARP1	2.38902e-06	0.489454	0.264	0.167	0.0874406
MAPK9	2.38922e-06	0.53112	0.17	0.093	0.0874477
ZNF746	2.39734e-06	0.722918	0.114	0.053	0.0877452
RO60	2.4016e-06	0.446769	0.322	0.213	0.087901
TOR2A	2.43689e-06	0.823723	0.112	0.052	0.0891925
SRRT	2.44765e-06	0.456574	0.256	0.16	0.0895866
TMEM156	2.4718e-06	0.599163	0.243	0.157	0.0904702
INVS	2.4749e-06	0.679718	0.288	0.199	0.0905839
NEPRO	2.47763e-06	0.595359	0.174	0.097	0.0906837
COQ7	2.48166e-06	0.480178	0.236	0.146	0.0908313
TBC1D10C	2.48605e-06	0.303678	0.646	0.507	0.0909921
GABPB1-AS1	2.49294e-06	0.56682	0.33	0.232	0.091244
MED1	2.49732e-06	0.465933	0.17	0.094	0.0914046
CIAO2A	2.49952e-06	0.480401	0.161	0.086	0.0914848
SOAT1	2.49999e-06	0.400867	0.274	0.176	0.0915023
PUDP	2.51489e-06	0.762831	0.197	0.118	0.0920475
POLG	2.51787e-06	0.561832	0.161	0.086	0.0921564
PEX13	2.53146e-06	0.647198	0.137	0.07	0.0926538
TTC17	2.55126e-06	0.461505	0.561	0.459	0.0933786
LRCH1	2.57463e-06	0.628546	0.249	0.16	0.094234
SFI1	2.57611e-06	0.378047	0.403	0.285	0.0942882
OTULIN	2.57976e-06	0.411148	0.236	0.145	0.0944218
AAGAB	2.63151e-06	0.625205	0.203	0.12	0.0963159
PTGER4	2.63452e-06	0.469082	0.232	0.143	0.0964262
ZNF652	2.64446e-06	0.466856	0.384	0.271	0.0967897
LDLRAP1	2.64603e-06	-0.718152	0.19	0.267	0.0968473
KEAP1	2.65954e-06	0.506354	0.125	0.06	0.0973419
POU2F2	2.67995e-06	0.704003	0.206	0.126	0.0980888
SUFU	2.68751e-06	0.520776	0.148	0.077	0.0983655
INTS2	2.68991e-06	0.902163	0.113	0.053	0.0984533
SEC16A	2.71624e-06	0.457138	0.197	0.114	0.0994171
MFSD4B	2.71838e-06	0.641647	0.209	0.127	0.0994955
PAK2	2.72821e-06	0.285618	0.575	0.442	0.0998551
AL035701.1	2.73313e-06	0.755723	0.101	0.044	0.100035
SNHG19	2.75663e-06	-1.24	0.064	0.119	0.100895
SAP30L-AS1	2.78264e-06	0.815259	0.105	0.048	0.101848
GFI1	2.80434e-06	0.591645	0.106	0.048	0.102642
BATF	2.8065e-06	0.383942	0.348	0.234	0.102721
SSR2	2.81855e-06	-0.224652	0.791	0.815	0.103162
ATP11A	2.91561e-06	0.651146	0.175	0.099	0.106714
PYGB	2.91585e-06	0.815316	0.132	0.067	0.106723
OSBPL2	2.92165e-06	0.544165	0.153	0.082	0.106935
CCDC25	2.99849e-06	0.447687	0.214	0.128	0.109748
GORASP2	3.00341e-06	0.45089	0.275	0.18	0.109928
ZNF410	3.01352e-06	0.436012	0.305	0.202	0.110298
FKBP5	3.01805e-06	0.529849	0.678	0.642	0.110464
PAQR3	3.028e-06	0.489272	0.124	0.06	0.110828
PSMB10	3.05494e-06	0.26243	0.549	0.41	0.111814
TRAP1	3.05907e-06	0.693852	0.145	0.076	0.111965
CLIC3	3.06137e-06	0.167408	0.279	0.176	0.112049
MESD	3.12287e-06	0.301907	0.27	0.168	0.1143
FAM76B	3.13094e-06	0.392822	0.203	0.118	0.114595
GPBP1	3.1353e-06	0.34318	0.637	0.545	0.114755
ARMT1	3.13942e-06	0.914427	0.102	0.046	0.114906
CYB5B	3.13994e-06	0.323995	0.226	0.135	0.114925
NSRP1	3.1415e-06	0.369628	0.411	0.291	0.114982
THAP12	3.16402e-06	0.497544	0.293	0.193	0.115806
ZBED5	3.17323e-06	0.645124	0.134	0.069	0.116143
SIAH1	3.17763e-06	0.598151	0.178	0.102	0.116305
NMRAL1	3.17993e-06	0.405169	0.311	0.203	0.116388
TRPV2	3.18377e-06	0.449294	0.221	0.134	0.116529
FBXW8	3.18661e-06	0.630622	0.165	0.092	0.116633
SEL1L	3.25668e-06	0.372403	0.233	0.138	0.119198
MSANTD2	3.27773e-06	0.486663	0.113	0.053	0.119968
ZNF786	3.30233e-06	0.764867	0.129	0.065	0.120868
TAF3	3.30791e-06	0.45314	0.412	0.313	0.121073
SYNCRIP	3.31851e-06	0.333901	0.427	0.305	0.121461
RNF10	3.32049e-06	0.348368	0.375	0.262	0.121533
WDSUB1	3.33654e-06	0.671843	0.132	0.067	0.122121
DCUN1D4	3.34101e-06	0.677087	0.157	0.086	0.122284
LIG1	3.35306e-06	0.707711	0.122	0.06	0.122725
PHF12	3.36853e-06	0.417861	0.234	0.144	0.123291
SUPT6H	3.38759e-06	0.38634	0.318	0.214	0.123989
PDK3	3.39227e-06	0.434551	0.236	0.145	0.124161
CHCHD3	3.39238e-06	0.463561	0.409	0.298	0.124164
AL450352.1	3.42231e-06	1.03676	0.106	0.05	0.12526
NUP133	3.43692e-06	0.547773	0.194	0.113	0.125795
EXOC7	3.45848e-06	0.450483	0.175	0.097	0.126584
TAMM41	3.47932e-06	0.66623	0.179	0.103	0.127347
MIF	3.5164e-06	-0.166777	0.836	0.862	0.128704
SLC25A53	3.51771e-06	0.619425	0.183	0.105	0.128752
OBI1	3.52486e-06	0.6509	0.118	0.056	0.129013
GRK2	3.52883e-06	0.289035	0.349	0.234	0.129159
ZNF33A	3.53677e-06	0.465011	0.362	0.256	0.129449
POLR3A	3.5467e-06	0.597945	0.126	0.062	0.129813
PHF20	3.57354e-06	0.283512	0.681	0.576	0.130795
AC092944.1	3.64841e-06	0.825318	0.132	0.067	0.133535
ZDHHC18	3.66148e-06	0.576973	0.173	0.097	0.134014
MX1	3.67377e-06	0.678662	0.148	0.078	0.134464
ARID4B	3.68384e-06	0.211359	0.799	0.756	0.134832
AARS	3.7122e-06	0.619276	0.131	0.066	0.13587
GTF3C3	3.73135e-06	0.828629	0.104	0.048	0.136571
SURF4	3.73451e-06	0.304904	0.38	0.259	0.136687
SLC25A13	3.74752e-06	0.631464	0.17	0.096	0.137163
ARPP19	3.75061e-06	0.342173	0.341	0.229	0.137276
PDPR	3.76396e-06	0.577364	0.159	0.086	0.137765
TAB3	3.77443e-06	0.780171	0.105	0.049	0.138148
YBEY	3.78582e-06	-0.942883	0.099	0.161	0.138565
HOOK3	3.80072e-06	0.445264	0.397	0.294	0.13911
PDCD6IP	3.80088e-06	0.368597	0.397	0.275	0.139116
NUP43	3.82276e-06	0.667471	0.137	0.071	0.139917
HELQ	3.84368e-06	0.622604	0.202	0.123	0.140682
TYMP	3.84914e-06	0.949767	0.167	0.096	0.140882
TANGO2	3.85448e-06	0.515134	0.155	0.083	0.141078
RASAL3	3.85941e-06	0.295343	0.446	0.323	0.141258
CHM	3.88507e-06	0.494812	0.21	0.126	0.142197
ARMC2	3.91418e-06	0.921871	0.117	0.057	0.143263
PSMD12	3.93364e-06	0.371906	0.316	0.211	0.143975
ABCD2	3.97746e-06	0.653363	0.201	0.12	0.145579
GPALPP1	3.98991e-06	0.608757	0.167	0.093	0.146035
MORC2	4.00369e-06	0.718928	0.128	0.065	0.146539
MCM9	4.04544e-06	0.587439	0.27	0.18	0.148067
SEC22A	4.06501e-06	0.670644	0.196	0.118	0.148784
ABCC5	4.07136e-06	0.787925	0.134	0.07	0.149016
IKBIP	4.09117e-06	0.612592	0.164	0.092	0.149741
SDHAF2	4.09826e-06	0.398837	0.324	0.218	0.150001
LARS2	4.11205e-06	0.758315	0.163	0.093	0.150505
MGRN1	4.12088e-06	0.500443	0.232	0.145	0.150828
APRT	4.15037e-06	-0.279553	0.713	0.734	0.151908
CROT	4.17233e-06	0.844022	0.104	0.048	0.152711
ZDHHC2	4.17277e-06	0.626069	0.237	0.151	0.152728
ZNF451	4.1947e-06	0.268474	0.365	0.253	0.15353
CHD1	4.21344e-06	0.220211	0.669	0.54	0.154216
ABHD5	4.23305e-06	0.778696	0.125	0.063	0.154934
EXOC6B	4.25653e-06	0.523245	0.369	0.278	0.155793
CYP20A1	4.2574e-06	0.398983	0.38	0.271	0.155825
UBE2Q2	4.287e-06	0.461997	0.3	0.203	0.156908
CNOT2	4.30477e-06	0.369435	0.534	0.415	0.157559
P4HA1	4.34393e-06	0.572176	0.205	0.126	0.158992
UIMC1	4.35355e-06	0.365175	0.364	0.26	0.159344
PAN3	4.36951e-06	0.309124	0.642	0.557	0.159929
DIPK2A	4.37914e-06	0.661184	0.133	0.069	0.160281
GMEB1	4.41676e-06	0.645075	0.152	0.083	0.161658
TATDN2	4.41887e-06	0.683287	0.12	0.059	0.161735
IFNAR2	4.46085e-06	0.382643	0.383	0.272	0.163272
GTF2F2	4.49327e-06	0.465882	0.305	0.207	0.164458
ATP5MC2	4.49428e-06	-0.246658	0.842	0.825	0.164495
UHRF1BP1L	4.52448e-06	0.502973	0.266	0.173	0.1656
COG6	4.53081e-06	0.665821	0.178	0.104	0.165832
NUDT5	4.53375e-06	0.368029	0.31	0.204	0.16594
RAE1	4.53457e-06	0.516793	0.152	0.082	0.16597
WDR45B	4.5738e-06	0.463743	0.228	0.141	0.167406
ARL6IP1	4.58267e-06	0.240412	0.514	0.373	0.16773
NFXL1	4.59287e-06	0.832288	0.121	0.061	0.168104
HIF1A-AS3	4.5937e-06	0.591455	0.216	0.133	0.168134
PTPN1	4.62808e-06	0.300272	0.499	0.375	0.169392
CENPB	4.68525e-06	0.599863	0.123	0.061	0.171485
ZNF280D	4.70098e-06	0.465933	0.234	0.147	0.172061
HHAT	4.72113e-06	0.858037	0.1	0.045	0.172798
KIDINS220	4.77847e-06	0.469527	0.334	0.231	0.174897
EIF3J	4.77857e-06	0.286393	0.418	0.293	0.1749
MRPS24	4.78408e-06	-0.546523	0.331	0.394	0.175102
DNAJC25	4.79153e-06	0.716125	0.101	0.045	0.175375
FIP1L1	4.79353e-06	0.361294	0.394	0.277	0.175448
METTL8	4.84666e-06	0.759856	0.134	0.071	0.177392
ZNF720	4.86108e-06	0.544752	0.201	0.12	0.17792
RNF168	4.91631e-06	0.566628	0.275	0.182	0.179942
MID1IP1	4.9863e-06	0.673854	0.125	0.063	0.182504
TUBB4B	5.00492e-06	0.395835	0.419	0.303	0.183185
HLA-DPB1	5.00827e-06	0.114423	0.791	0.633	0.183308
MYL12B	5.02369e-06	0.153227	0.921	0.839	0.183872
LEO1	5.02549e-06	0.51575	0.181	0.104	0.183938
KDM1B	5.05179e-06	0.626253	0.117	0.057	0.184901
ITGB2-AS1	5.07545e-06	0.530245	0.174	0.101	0.185766
AMFR	5.09173e-06	0.585508	0.171	0.096	0.186363
MFN2	5.09269e-06	0.862355	0.103	0.048	0.186397
GMFG	5.0961e-06	-0.241821	0.866	0.867	0.186522
NARS2	5.11656e-06	0.633597	0.172	0.099	0.187271
RPS6KA1	5.13527e-06	0.346969	0.263	0.167	0.187956
TAPBPL	5.19193e-06	0.51317	0.149	0.08	0.19003
JADE1	5.19896e-06	0.413218	0.236	0.146	0.190287
PIGF	5.23259e-06	0.645121	0.157	0.087	0.191518
TSEN54	5.23742e-06	0.281906	0.36	0.241	0.191695
SEC23IP	5.28851e-06	0.730687	0.142	0.076	0.193565
MFSD14B	5.30312e-06	0.426814	0.232	0.144	0.1941
LSM12	5.32714e-06	0.426239	0.266	0.17	0.194979
CCDC91	5.33764e-06	0.368967	0.646	0.557	0.195363
SRPRB	5.33884e-06	0.488776	0.172	0.097	0.195407
TRAT1	5.3587e-06	0.460114	0.252	0.165	0.196134
SUCLG2	5.38105e-06	0.400055	0.562	0.461	0.196952
POLR2G	5.41154e-06	0.334023	0.301	0.198	0.198068
PEAK1	5.43499e-06	0.548232	0.182	0.107	0.198926
PAPOLG	5.4626e-06	0.64594	0.178	0.104	0.199936
GOLGA1	5.46861e-06	0.633244	0.173	0.099	0.200156
UBLCP1	5.47616e-06	0.363768	0.217	0.129	0.200433
PPP6C	5.49256e-06	0.434347	0.284	0.187	0.201033
NADSYN1	5.50423e-06	0.543574	0.163	0.091	0.20146
MAGT1	5.51675e-06	0.293008	0.305	0.199	0.201918
MTLN	5.54051e-06	0.567393	0.242	0.157	0.202788
ZNF808	5.54417e-06	0.625957	0.14	0.073	0.202922
TSC2	5.5801e-06	0.595803	0.157	0.086	0.204237
TMEM165	5.6067e-06	0.389887	0.409	0.295	0.205211
FBXO32	5.62268e-06	0.402694	0.343	0.238	0.205796
MMP24OS	5.71787e-06	0.390563	0.337	0.236	0.20928
SIRT7	5.72329e-06	0.374311	0.29	0.189	0.209478
USP1	5.74687e-06	0.487832	0.197	0.116	0.210341
ADAP1	5.78464e-06	0.664141	0.103	0.048	0.211724
RCHY1	5.7883e-06	0.59896	0.181	0.105	0.211857
MUS81	5.87075e-06	0.707961	0.105	0.049	0.214875
HNRNPAB	5.89564e-06	0.367977	0.316	0.21	0.215786
RNF166	5.93332e-06	0.334457	0.372	0.261	0.217165
SGSM2	5.94055e-06	0.766183	0.102	0.046	0.21743
ATP6V1D	5.99634e-06	0.481785	0.274	0.18	0.219472
AASDH	6.05683e-06	0.726065	0.151	0.084	0.221686
RNPEPL1	6.11515e-06	0.297892	0.378	0.257	0.223821
DSTYK	6.11709e-06	0.54311	0.212	0.129	0.223892
ZNF397	6.12074e-06	0.710152	0.117	0.057	0.224025
KANSL3	6.14677e-06	0.612197	0.205	0.125	0.224978
SP110	6.1776e-06	0.386634	0.519	0.398	0.226106
KLHL20	6.2221e-06	0.518758	0.274	0.185	0.227735
PLCB2	6.31947e-06	0.661637	0.133	0.07	0.231299
RGS14	6.38518e-06	0.409088	0.225	0.138	0.233704
EDEM2	6.4108e-06	0.59969	0.169	0.096	0.234642
IL17RA	6.42584e-06	0.492481	0.268	0.179	0.235192
CPNE3	6.43112e-06	0.411385	0.269	0.175	0.235385
JPT1	6.53424e-06	0.244732	0.387	0.266	0.23916
TUG1	6.54886e-06	0.422026	0.2	0.117	0.239695
TRAF1	6.59365e-06	0.451757	0.284	0.188	0.241334
HDAC1	6.67368e-06	0.334017	0.343	0.231	0.244263
TASP1	6.71171e-06	0.493635	0.27	0.183	0.245655
SMCHD1	6.71248e-06	0.304546	0.796	0.788	0.245684
XPNPEP1	6.74031e-06	0.674002	0.151	0.083	0.246702
TOM1L2	6.79217e-06	0.551114	0.239	0.152	0.2486
PRMT3	6.90584e-06	0.500261	0.174	0.101	0.252761
RCOR1	6.93353e-06	0.422429	0.312	0.214	0.253774
NARF	6.93824e-06	0.345359	0.299	0.196	0.253947
EIPR1	6.93859e-06	0.499148	0.199	0.12	0.253959
CASP2	7.00881e-06	0.691117	0.115	0.056	0.256529
PABPN1	7.05402e-06	0.35173	0.309	0.204	0.258184
OSBP	7.11345e-06	0.521455	0.217	0.135	0.260359
CASD1	7.25586e-06	0.618943	0.204	0.126	0.265572
MBD2	7.32225e-06	0.317134	0.408	0.292	0.268002
METTL6	7.332e-06	0.646274	0.113	0.055	0.268359
MAPKBP1	7.34328e-06	0.894962	0.103	0.049	0.268771
TRIM25	7.35781e-06	0.646499	0.123	0.062	0.269303
FGGY	7.36215e-06	0.64711	0.18	0.107	0.269462
GALNT7	7.40034e-06	0.438822	0.21	0.129	0.27086
FGFR1OP	7.53677e-06	0.733308	0.123	0.063	0.275853
MLLT3	7.62493e-06	0.486906	0.45	0.365	0.27908
AP1B1	7.64167e-06	0.463429	0.161	0.09	0.279693
KDM5C	7.66808e-06	0.46346	0.199	0.118	0.280659
TRMT10B	7.68037e-06	0.58695	0.182	0.107	0.281109
TSC22D3	7.73947e-06	-0.238635	0.906	0.881	0.283272
STK19	7.87155e-06	0.621584	0.131	0.067	0.288107
AL355075.4	7.9149e-06	1.02898	0.101	0.048	0.289693
DYNLL2	8.00202e-06	0.51311	0.258	0.17	0.292882
GPATCH2L	8.02744e-06	0.483287	0.255	0.165	0.293812
OTUD6B-AS1	8.08784e-06	0.359565	0.366	0.254	0.296023
ERVK3-1	8.11445e-06	0.374803	0.285	0.187	0.296997
SLC23A2	8.23791e-06	0.504075	0.251	0.164	0.301516
PCMT1	8.26166e-06	0.309134	0.403	0.282	0.302385
BTBD10	8.28492e-06	0.393181	0.297	0.199	0.303236
RNF8	8.32626e-06	0.446409	0.145	0.077	0.304749
GTF3C1	8.37582e-06	0.394755	0.225	0.137	0.306564
LAMTOR5-AS1	8.44691e-06	0.654732	0.107	0.051	0.309165
ACBD3	8.4622e-06	0.477034	0.274	0.182	0.309725
SHKBP1	8.56715e-06	0.417555	0.197	0.117	0.313566
TBC1D20	8.66013e-06	0.616434	0.164	0.094	0.316969
SNX6	8.66697e-06	0.267973	0.546	0.419	0.31722
GPBP1L1	8.68024e-06	0.331406	0.408	0.295	0.317706
OSGIN2	8.6852e-06	0.577919	0.105	0.049	0.317887
GPR107	8.71945e-06	0.454434	0.225	0.141	0.319141
EIF2B3	8.72622e-06	0.58886	0.201	0.125	0.319389
LGALS3	8.7353e-06	0.689479	0.116	0.057	0.319721
KDM1A	8.77836e-06	0.502033	0.219	0.136	0.321297
TSC1	8.8805e-06	0.774819	0.109	0.053	0.325035
TRMT2B	8.89975e-06	0.757019	0.119	0.06	0.32574
SESN2	8.9846e-06	0.506809	0.135	0.071	0.328845
LINC02256	9.02066e-06	0.47563	0.163	0.092	0.330165
INTS8	9.0491e-06	0.521678	0.193	0.116	0.331206
RBM12B	9.05396e-06	0.560764	0.164	0.094	0.331384
WRNIP1	9.09957e-06	0.534434	0.153	0.084	0.333053
SPSB3	9.13896e-06	0.302357	0.363	0.248	0.334495
TBC1D23	9.15891e-06	0.471984	0.302	0.207	0.335225
AC131568.1	9.17972e-06	0.326045	0.272	0.175	0.335987
EP400	9.2272e-06	0.427741	0.277	0.185	0.337725
AC211433.1	9.25759e-06	0.730849	0.123	0.063	0.338837
PRPF40A	9.26768e-06	0.310546	0.491	0.373	0.339206
COMMD3	9.31726e-06	0.390371	0.239	0.15	0.341021
RNF113A	9.39504e-06	0.499851	0.213	0.131	0.343868
AHCYL1	9.42226e-06	0.409895	0.187	0.11	0.344864
ZNF609	9.43531e-06	0.558329	0.462	0.381	0.345342
UBE4A	9.47672e-06	0.212606	0.335	0.227	0.346858
CUL3	9.48381e-06	0.268274	0.641	0.547	0.347117
NCOA4	9.4863e-06	0.338513	0.232	0.144	0.347208
COG2	9.52212e-06	0.393016	0.186	0.108	0.348519
PRPF6	9.54168e-06	0.295622	0.346	0.238	0.349235
PPP6R1	9.57354e-06	0.328628	0.305	0.201	0.350401
RASA2	9.63694e-06	0.341443	0.692	0.638	0.352722
CASZ1	9.68217e-06	0.61874	0.131	0.069	0.354377
ZNF398	9.70519e-06	0.691982	0.125	0.065	0.35522
CDC14A	9.71453e-06	0.36411	0.61	0.514	0.355562
PUM3	9.71701e-06	0.480603	0.287	0.196	0.355652
ADHFE1	9.75506e-06	0.869941	0.105	0.051	0.357045
IMMT	9.81465e-06	0.44188	0.287	0.193	0.359226
CNPPD1	9.82117e-06	0.502055	0.174	0.101	0.359465
SYNJ1	9.84732e-06	0.376989	0.209	0.127	0.360422
STAT1	9.87038e-06	0.417613	0.293	0.194	0.361266
NXF1	9.87613e-06	0.332379	0.209	0.127	0.361476
ELP4	9.90791e-06	0.516915	0.331	0.241	0.362639
LSM2	1.00264e-05	-0.650184	0.256	0.319	0.366975
DROSHA	1.00359e-05	0.800401	0.132	0.071	0.367324
C6orf89	1.0086e-05	0.483236	0.207	0.126	0.369157
UBE3B	1.01498e-05	0.392581	0.13	0.067	0.371493
SP140L	1.01673e-05	0.319778	0.362	0.253	0.372132
BICD1	1.02006e-05	0.667905	0.182	0.109	0.373354
VPS45	1.02328e-05	0.808355	0.14	0.076	0.374531
NAXE	1.02829e-05	0.59773	0.182	0.109	0.376366
KIAA1328	1.03902e-05	0.603308	0.27	0.185	0.38029
RNASEH2B	1.04382e-05	0.371161	0.365	0.257	0.382047
DYNC1I2	1.04629e-05	0.46259	0.267	0.177	0.382952
MTFP1	1.04828e-05	-0.927711	0.142	0.204	0.38368
KIF5B	1.04913e-05	0.264425	0.429	0.309	0.38399
USP4	1.056e-05	0.395672	0.277	0.181	0.386505
PHF11	1.06157e-05	0.362136	0.366	0.257	0.388544
MAP3K7	1.07776e-05	0.450448	0.227	0.14	0.394471
GLA	1.07947e-05	0.785894	0.117	0.06	0.395099
ATP5MG	1.08386e-05	-0.162194	0.925	0.896	0.396704
ARL4A	1.09149e-05	0.476779	0.217	0.136	0.399498
SOD1	1.09305e-05	-0.248717	0.707	0.714	0.400067
YIPF6	1.10098e-05	0.475723	0.159	0.088	0.402969
ZPR1	1.10708e-05	0.444807	0.157	0.088	0.405203
MPP7	1.11319e-05	0.39821	0.499	0.407	0.407437
VHL	1.11466e-05	0.406297	0.179	0.104	0.407978
SLC25A40	1.11641e-05	0.775318	0.116	0.059	0.408617
STX17	1.11782e-05	0.370291	0.213	0.129	0.409132
KLHL22	1.13007e-05	0.639879	0.17	0.099	0.413619
PTRH1	1.13357e-05	0.35231	0.17	0.095	0.414897
ZNF641	1.13542e-05	0.711656	0.104	0.05	0.415577
NUBPL	1.15381e-05	0.61831	0.217	0.141	0.422306
AC104806.2	1.16279e-05	0.859279	0.105	0.051	0.425593
MAPK8IP3	1.16589e-05	0.469933	0.221	0.138	0.426728
SLC9A6	1.16717e-05	0.550542	0.115	0.057	0.427196
LINC00243	1.16748e-05	0.675296	0.125	0.065	0.427311
SEM1	1.1703e-05	0.260305	0.541	0.398	0.428342
FBH1	1.17651e-05	0.395902	0.175	0.102	0.430615
STARD9	1.17789e-05	0.591702	0.121	0.062	0.431121
ADNP	1.17865e-05	0.384484	0.414	0.307	0.431399
MTERF1	1.17869e-05	0.700315	0.176	0.105	0.431411
DNASE1	1.18234e-05	0.559936	0.164	0.094	0.432747
HELZ2	1.18433e-05	0.622433	0.105	0.05	0.433478
GALNT1	1.18579e-05	0.346014	0.314	0.214	0.434012
CPSF6	1.19308e-05	0.28952	0.432	0.314	0.43668
TMBIM1	1.19958e-05	0.437179	0.184	0.108	0.439058
TTC37	1.21201e-05	0.388929	0.316	0.218	0.443609
CMAS	1.2253e-05	0.737616	0.111	0.055	0.448471
PLEKHM3	1.22583e-05	0.619464	0.177	0.105	0.448668
PGAM1	1.23738e-05	0.358523	0.357	0.248	0.452895
XRCC4	1.2393e-05	0.685891	0.151	0.085	0.453597
SCAMP2	1.25606e-05	0.234299	0.32	0.214	0.459732
ACTA2	1.25616e-05	0.746989	0.106	0.052	0.459768
ZKSCAN1	1.25954e-05	0.337667	0.251	0.16	0.461006
ARF5	1.26155e-05	0.291274	0.347	0.235	0.461738
ANKRD13C	1.26518e-05	0.456159	0.304	0.212	0.463068
SELPLG	1.26771e-05	0.273777	0.376	0.257	0.463996
LARS	1.27209e-05	0.397739	0.289	0.194	0.465596
CEACAM21	1.27722e-05	0.653144	0.236	0.155	0.467475
LMBRD1	1.28817e-05	0.319796	0.436	0.319	0.471485
BIN3	1.28964e-05	0.537765	0.201	0.125	0.472023
FAM228B	1.29511e-05	0.547589	0.174	0.103	0.474025
FDX1	1.29654e-05	0.405909	0.287	0.19	0.474547
SUCLG1	1.29837e-05	0.289033	0.34	0.232	0.475215
COPB2	1.30393e-05	0.350528	0.288	0.189	0.477251
STAT6	1.30441e-05	0.510455	0.228	0.146	0.477427
AGTRAP	1.30444e-05	0.309349	0.288	0.191	0.477437
MIR4435-2HG	1.30727e-05	0.405457	0.301	0.21	0.478473
DHX30	1.30776e-05	0.465678	0.197	0.12	0.478653
GATAD1	1.31245e-05	0.382014	0.185	0.109	0.480369
RUFY1	1.31726e-05	0.472526	0.228	0.145	0.482129
DCAF10	1.31869e-05	0.605104	0.252	0.171	0.482654
SMAD4	1.32135e-05	0.402836	0.347	0.245	0.483629
LIN54	1.32988e-05	0.458152	0.159	0.091	0.48675
CD53	1.3394e-05	0.165633	0.834	0.735	0.490233
CALCOCO2	1.33988e-05	0.303817	0.305	0.204	0.490409
SCP2	1.34219e-05	0.269812	0.486	0.358	0.491255
ZNF41	1.34419e-05	0.798009	0.105	0.051	0.491987
BRMS1L	1.34515e-05	0.874689	0.114	0.059	0.49234
NUP50-DT	1.3486e-05	0.674841	0.131	0.07	0.493603
RANBP3	1.3536e-05	0.518632	0.158	0.091	0.49543
IDH2	1.36323e-05	0.264959	0.352	0.242	0.498957
PRH1	1.36357e-05	0.48673	0.28	0.19	0.49908
PXK	1.37187e-05	0.548113	0.171	0.101	0.502119
IAH1	1.37219e-05	0.421219	0.278	0.183	0.502234
PACS2	1.37759e-05	0.768921	0.11	0.055	0.504213
HDGFL3	1.37886e-05	0.788455	0.144	0.083	0.504675
GPRIN3	1.38092e-05	0.3433	0.418	0.312	0.505432
TOR3A	1.3818e-05	0.696954	0.113	0.056	0.505753
TMX1	1.38259e-05	0.40241	0.209	0.128	0.506042
PLEC	1.38288e-05	0.437032	0.165	0.094	0.506147
PGGT1B	1.38363e-05	0.452387	0.189	0.113	0.506422
RAI1	1.387e-05	0.543404	0.107	0.052	0.507655
PPA2	1.39647e-05	0.355533	0.335	0.233	0.511122
POC5	1.40003e-05	0.5255	0.124	0.064	0.512426
RYBP	1.40307e-05	0.305516	0.283	0.189	0.513537
ASMTL	1.41142e-05	0.376514	0.19	0.114	0.516594
ATP5F1D	1.41869e-05	-0.290427	0.626	0.654	0.519256
HSBP1	1.42117e-05	0.440084	0.209	0.128	0.520161
YY1AP1	1.45159e-05	0.306534	0.259	0.167	0.531298
WDR27	1.46447e-05	0.679771	0.128	0.069	0.536012
DHX8	1.46632e-05	0.347591	0.234	0.147	0.536686
TUBGCP2	1.4664e-05	0.324678	0.262	0.168	0.536717
MATK	1.47118e-05	0.242685	0.444	0.324	0.538466
YARS	1.48095e-05	0.257015	0.258	0.165	0.542041
ILK	1.49076e-05	0.231052	0.26	0.165	0.545635
MICU1	1.49393e-05	0.560823	0.275	0.192	0.546792
UBE2J1	1.50034e-05	0.403989	0.278	0.187	0.549139
DESI2	1.5074e-05	0.48131	0.181	0.107	0.551722
FBXW2	1.51094e-05	0.355972	0.224	0.139	0.55302
NSMF	1.5127e-05	0.541543	0.105	0.051	0.553662
ELOA-AS1	1.51796e-05	0.437224	0.155	0.087	0.555587
NUTM2B-AS1	1.51933e-05	0.363027	0.45	0.341	0.55609
GPATCH2	1.51984e-05	0.703785	0.208	0.131	0.556275
CPSF7	1.53385e-05	0.545209	0.193	0.118	0.561404
LEPROT	1.53862e-05	0.434639	0.166	0.095	0.563149
SLTM	1.54956e-05	0.338309	0.554	0.453	0.567155
AC118549.1	1.55142e-05	0.341456	0.354	0.25	0.567835
TM9SF3	1.5549e-05	0.34869	0.436	0.327	0.569109
PURA	1.55859e-05	0.336169	0.399	0.292	0.570459
AFTPH	1.56719e-05	0.572375	0.282	0.194	0.573608
UBE2Z	1.57395e-05	0.349249	0.209	0.129	0.576082
FMNL1	1.58019e-05	0.284285	0.512	0.386	0.578365
TRIM14	1.58661e-05	0.396192	0.274	0.18	0.580714
ZNF445	1.58984e-05	0.748054	0.104	0.051	0.581898
TIAL1	1.59245e-05	0.330016	0.404	0.29	0.582853
CYB561D2	1.59637e-05	0.340837	0.265	0.172	0.584287
PRORP	1.60419e-05	0.399066	0.303	0.208	0.58715
ABHD16A	1.61272e-05	0.503643	0.147	0.082	0.59027
KIAA0556	1.61422e-05	0.674829	0.121	0.063	0.590821
HEATR1	1.62053e-05	0.412782	0.167	0.096	0.593129
SH2B3	1.62238e-05	0.416233	0.2	0.122	0.593807
NSUN6	1.62492e-05	0.413514	0.243	0.159	0.594736
TENM1	1.62536e-05	0.721045	0.138	0.076	0.594896
CCDC137	1.62904e-05	0.549557	0.149	0.083	0.596244
ARHGEF18	1.64487e-05	0.49876	0.4	0.305	0.602039
LRRC23	1.65389e-05	0.762101	0.123	0.065	0.605339
CTDP1	1.65455e-05	0.425193	0.201	0.124	0.605583
SBDS	1.65585e-05	-0.57186	0.458	0.486	0.606057
TM2D1	1.6569e-05	0.391807	0.304	0.208	0.606441
ITSN2	1.6708e-05	0.334027	0.613	0.527	0.611531
CISD2	1.67271e-05	0.436796	0.254	0.168	0.612228
ZNF141	1.68843e-05	0.502091	0.206	0.128	0.617981
ABHD13	1.69324e-05	0.402847	0.155	0.087	0.619743
TRAF5	1.70273e-05	0.374478	0.211	0.128	0.623217
TMEM127	1.70276e-05	0.562796	0.117	0.06	0.623228
BMI1	1.71585e-05	0.707832	0.132	0.072	0.628019
CD28	1.71949e-05	-0.852463	0.107	0.166	0.629351
ERLEC1	1.72495e-05	0.42459	0.23	0.146	0.631349
RBM42	1.73168e-05	0.428133	0.179	0.106	0.633812
HSD17B7	1.73981e-05	0.528855	0.123	0.064	0.636789
TRIM65	1.74281e-05	0.637526	0.1	0.048	0.637885
RNPEP	1.74709e-05	0.470158	0.144	0.078	0.639454
UBE2O	1.75294e-05	0.49232	0.186	0.112	0.641595
NASP	1.75325e-05	0.356455	0.444	0.329	0.641706
GLMN	1.75445e-05	0.352185	0.251	0.165	0.642148
PIGG	1.76165e-05	0.588049	0.139	0.076	0.644783
SNHG6	1.76459e-05	-0.203772	0.852	0.848	0.645856
BRD8	1.76709e-05	0.569792	0.121	0.063	0.646774
ZFR	1.76939e-05	0.346994	0.489	0.372	0.647613
ERC1	1.77439e-05	0.446481	0.423	0.33	0.649443
RAD21	1.77707e-05	0.291427	0.422	0.312	0.650424
CCND2	1.78315e-05	0.412245	0.342	0.243	0.652649
KIF22	1.78506e-05	0.497823	0.163	0.094	0.65335
SHQ1	1.79213e-05	0.531921	0.114	0.057	0.655936
SNHG14	1.79683e-05	0.397504	0.407	0.297	0.657658
LAT	1.80012e-05	0.244195	0.458	0.336	0.658863
MAP4K3	1.80551e-05	0.612967	0.167	0.099	0.660836
RAB11FIP4	1.81211e-05	0.470816	0.14	0.076	0.663251
LRP10	1.85135e-05	0.268104	0.232	0.147	0.677613
NUFIP2	1.85142e-05	0.337593	0.519	0.402	0.677639
ADAR	1.8569e-05	0.272298	0.438	0.318	0.679643
PIK3IP1	1.86089e-05	-0.344378	0.561	0.598	0.681104
ZNF507	1.86108e-05	0.736905	0.133	0.073	0.681175
RPA1	1.86294e-05	0.361455	0.197	0.119	0.681855
CCDC18-AS1	1.86309e-05	0.438802	0.377	0.28	0.681908
BRCC3	1.86449e-05	0.651775	0.13	0.071	0.68242
ATAD2	1.86588e-05	0.417863	0.282	0.19	0.68293
ARF4-AS1	1.87798e-05	0.839775	0.123	0.066	0.687361
PITRM1	1.88696e-05	0.606664	0.115	0.059	0.690646
POLB	1.894e-05	0.581514	0.154	0.087	0.693222
ANKRD12	1.89777e-05	0.203093	0.825	0.783	0.694603
EMP3	1.9203e-05	0.147588	0.873	0.772	0.702849
TMEM91	1.92223e-05	0.715839	0.136	0.076	0.703557
NCAPD2	1.92387e-05	0.673833	0.105	0.052	0.704157
DIS3L	1.92456e-05	0.517929	0.131	0.07	0.704408
OIP5-AS1	1.92787e-05	0.408425	0.255	0.165	0.70562
AQP3	1.94875e-05	-1.15964	0.068	0.118	0.713261
ZNF787	1.96257e-05	0.56511	0.14	0.077	0.71832
MLXIP	1.96612e-05	0.337779	0.255	0.168	0.719618
RBM10	1.97922e-05	0.396016	0.187	0.113	0.724413
RAB14	2.00771e-05	0.298238	0.368	0.257	0.734843
DBF4	2.00781e-05	0.402487	0.276	0.187	0.734877
TECPR2	2.00913e-05	0.605861	0.109	0.054	0.735362
CRTAM	2.00921e-05	0.573189	0.362	0.266	0.735391
PSME3	2.01108e-05	0.615786	0.122	0.064	0.736077
DGUOK	2.0227e-05	0.296229	0.464	0.348	0.740328
PLEKHM2	2.02336e-05	0.455602	0.225	0.144	0.740571
SLC39A9	2.03243e-05	0.520823	0.148	0.084	0.74389
ARL13B	2.05502e-05	0.708419	0.123	0.065	0.752158
PPP1R11	2.06123e-05	0.449601	0.262	0.175	0.754432
PRKAG1	2.06502e-05	0.463977	0.217	0.138	0.755817
S100A6	2.06813e-05	0.190077	0.963	0.941	0.756958
CPSF3	2.07977e-05	0.582553	0.144	0.081	0.761215
MLEC	2.08899e-05	0.464658	0.195	0.119	0.764592
NFYB	2.10519e-05	0.440237	0.2	0.124	0.77052
NDUFAF7	2.10766e-05	0.637511	0.147	0.083	0.771424
MORC3	2.13937e-05	0.245724	0.376	0.263	0.783032
RTF1	2.14621e-05	0.276999	0.482	0.37	0.785533
BROX	2.14739e-05	0.468575	0.206	0.128	0.785966
SARNP	2.17054e-05	0.267901	0.439	0.322	0.79444
WDR41	2.18345e-05	0.709665	0.121	0.063	0.799163
PARP6	2.20083e-05	0.599722	0.125	0.066	0.805526
ZNF106	2.21078e-05	0.488414	0.277	0.19	0.809167
ERGIC1	2.21633e-05	0.42822	0.255	0.169	0.811197
ZNF680	2.22263e-05	0.650134	0.152	0.088	0.813505
PPP1CA	2.24158e-05	0.135211	0.592	0.442	0.820442
ATP6V1H	2.24437e-05	0.368955	0.307	0.212	0.821461
ACO2	2.24491e-05	0.306224	0.266	0.173	0.82166
MSL3	2.24612e-05	0.371994	0.259	0.168	0.822102
AL360091.3	2.25271e-05	0.441806	0.21	0.131	0.824513
DCAF13	2.2552e-05	0.523022	0.185	0.113	0.825427
AL021918.5	2.30898e-05	0.987397	0.102	0.051	0.845111
RAD23B	2.31692e-05	0.404291	0.386	0.285	0.848017
ZGPAT	2.31782e-05	0.424639	0.22	0.138	0.848344
MMD	2.32147e-05	-1.09234	0.055	0.102	0.849683
TMEM63A	2.32976e-05	0.564506	0.23	0.151	0.852716
EFCAB2	2.33969e-05	0.543458	0.216	0.14	0.856351
MTG2	2.33992e-05	0.445037	0.144	0.081	0.856434
ST6GALNAC6	2.34604e-05	0.524772	0.144	0.08	0.858675
EVL	2.34732e-05	0.21734	0.832	0.765	0.859142
RHOB	2.36928e-05	0.454785	0.298	0.209	0.867182
CISH	2.37296e-05	0.844093	0.149	0.088	0.868529
HELB	2.37439e-05	0.340958	0.417	0.32	0.86905
GOLGA2	2.37825e-05	0.555602	0.131	0.071	0.870463
GMDS	2.38677e-05	0.503067	0.429	0.34	0.873582
SNHG17	2.39373e-05	-0.943139	0.113	0.169	0.876131
TOLLIP	2.40691e-05	0.566275	0.134	0.073	0.880953
U2AF2	2.44835e-05	0.536169	0.171	0.102	0.896119
TPD52L2	2.45425e-05	0.451952	0.152	0.086	0.898281
LDAH	2.457e-05	0.511256	0.178	0.108	0.899288
FBXO34	2.45712e-05	0.272503	0.37	0.262	0.899331
AL157938.2	2.4745e-05	-0.628494	0.162	0.227	0.905691
WDR73	2.49047e-05	0.55119	0.158	0.091	0.911536
DEK	2.49557e-05	0.259882	0.564	0.44	0.913402
ATG16L1	2.50121e-05	0.420809	0.224	0.144	0.915468
MTMR14	2.52014e-05	0.442037	0.257	0.171	0.922396
CCDC126	2.52172e-05	0.680991	0.107	0.054	0.922975
RAD17	2.53199e-05	0.562329	0.154	0.088	0.926733
SNAP23	2.5371e-05	0.383003	0.205	0.126	0.928606
DECR1	2.53994e-05	0.308952	0.559	0.441	0.929642
ZNF362	2.54266e-05	0.598637	0.115	0.06	0.930639
YY1	2.54499e-05	0.327812	0.494	0.377	0.931492
TMEM259	2.54964e-05	0.369972	0.24	0.154	0.933194
NT5C3A	2.55506e-05	0.397981	0.353	0.259	0.935177
MICU2	2.5584e-05	0.402375	0.504	0.412	0.936401
MCM3	2.56588e-05	0.512353	0.125	0.066	0.939139
C9orf72	2.5736e-05	0.483081	0.249	0.167	0.941964
AC243960.1	2.58001e-05	0.434264	0.307	0.214	0.944308
SKAP1-AS1	2.58781e-05	0.454472	0.19	0.116	0.947163
RAB18	2.61075e-05	0.362495	0.365	0.265	0.95556
USP15	2.61719e-05	0.281997	0.722	0.655	0.957918
ZDHHC24	2.64611e-05	0.373236	0.226	0.144	0.968501
SLC25A20	2.70563e-05	0.416757	0.135	0.073	0.990286
HIBADH	2.71195e-05	0.515304	0.21	0.137	0.992601
ZNF3	2.71694e-05	0.682192	0.109	0.055	0.994426
SNX5	2.71714e-05	0.341691	0.233	0.15	0.9945
ZNF431	2.72002e-05	0.384707	0.303	0.207	0.995555
AKIRIN1	2.72292e-05	0.305789	0.309	0.212	0.996617
C1orf52	2.72786e-05	0.348468	0.266	0.176	0.998425
BRWD1	2.728e-05	0.307354	0.513	0.411	0.998476
CYREN	2.72853e-05	0.630267	0.172	0.104	0.998668
SNUPN	2.7537e-05	0.801702	0.116	0.062	1
MGAT5	2.7747e-05	0.458685	0.354	0.261	1
RAP2C-AS1	2.77581e-05	0.798172	0.123	0.066	1
CDC5L	2.81368e-05	0.371816	0.297	0.203	1
TSPYL1	2.81391e-05	0.325788	0.273	0.183	1
UBE2E3	2.83391e-05	0.301565	0.371	0.264	1
STMN3	2.85e-05	-0.67893	0.144	0.207	1
HMGXB3	2.85733e-05	0.525715	0.162	0.094	1
ABHD15-AS1	2.86287e-05	0.409508	0.282	0.194	1
PHF10	2.8655e-05	0.376144	0.233	0.148	1
SIN3A	2.87775e-05	0.322378	0.297	0.201	1
ACAD11	2.89406e-05	0.748037	0.113	0.059	1
EXOC6	2.89969e-05	0.537918	0.263	0.181	1
HSP90B1	2.90701e-05	0.236747	0.566	0.445	1
MTIF2	2.92718e-05	0.592928	0.117	0.062	1
SZT2	2.97511e-05	0.504764	0.144	0.082	1
STIMATE	2.99928e-05	0.776865	0.102	0.051	1
SLC35D1	3.00189e-05	0.556981	0.19	0.118	1
IMMP2L	3.01056e-05	0.597209	0.416	0.349	1
STYXL1	3.02091e-05	0.612161	0.109	0.055	1
NSMCE4A	3.02191e-05	0.532349	0.182	0.11	1
DBP	3.05253e-05	0.530735	0.153	0.088	1
TCOF1	3.05304e-05	0.480441	0.17	0.102	1
SCAMP4	3.06202e-05	0.629748	0.102	0.051	1
MZT2A	3.09146e-05	-0.484513	0.404	0.45	1
SEL1L3	3.09156e-05	0.380375	0.263	0.177	1
CAST	3.09762e-05	0.221527	0.722	0.632	1
HPCAL1	3.1175e-05	0.298388	0.324	0.229	1
AC025171.2	3.13519e-05	0.658174	0.121	0.064	1
COPB1	3.15775e-05	0.330598	0.336	0.235	1
CMTM3	3.17442e-05	0.303942	0.245	0.16	1
PPP2R1A	3.17472e-05	0.398855	0.23	0.147	1
EIF2AK3	3.18172e-05	0.474073	0.282	0.196	1
ATG10	3.19418e-05	0.608496	0.198	0.127	1
GCLC	3.23724e-05	0.621222	0.117	0.062	1
LYPLAL1	3.26437e-05	0.596549	0.175	0.105	1
TYK2	3.27291e-05	0.434176	0.145	0.082	1
ATXN7L3B	3.32719e-05	0.289312	0.281	0.187	1
RSPRY1	3.34942e-05	0.437527	0.167	0.098	1
POR	3.35703e-05	0.438766	0.149	0.085	1
RAP2C	3.38912e-05	0.40264	0.165	0.097	1
TMEM68	3.39126e-05	0.642831	0.103	0.052	1
TMEM223	3.39334e-05	0.536566	0.172	0.105	1
EHMT2	3.4266e-05	0.510846	0.128	0.07	1
SUPT4H1	3.43516e-05	0.298956	0.334	0.234	1
TOR1B	3.44685e-05	0.682388	0.108	0.055	1
PNP	3.46306e-05	0.50254	0.202	0.129	1
CAPN1	3.46548e-05	0.324222	0.22	0.138	1
C2CD3	3.46998e-05	0.580592	0.159	0.094	1
MYH11	3.47745e-05	0.589907	0.114	0.06	1
ZNF251	3.49449e-05	0.615303	0.124	0.067	1
ZNF875	3.52495e-05	0.648063	0.151	0.09	1
BST2	3.52595e-05	0.259441	0.522	0.394	1
INTS9	3.564e-05	0.614326	0.14	0.08	1
LINC01237	3.57815e-05	0.622858	0.14	0.081	1
SYNJ2	3.59084e-05	-1.04391	0.07	0.119	1
GTF2B	3.60144e-05	0.345615	0.454	0.348	1
DDX10	3.6017e-05	0.494594	0.243	0.166	1
IKBKG	3.6086e-05	0.425568	0.138	0.076	1
PPP2R1B	3.61856e-05	0.607623	0.111	0.057	1
ANAPC5	3.63739e-05	0.308872	0.442	0.335	1
CFAP97	3.66296e-05	0.349849	0.262	0.173	1
TET2	3.7018e-05	0.486382	0.321	0.231	1
PNPLA6	3.72558e-05	0.462727	0.112	0.057	1
ACIN1	3.74245e-05	0.25848	0.361	0.26	1
SAP30L	3.76034e-05	0.60123	0.122	0.066	1
TRIM11	3.78863e-05	0.459839	0.117	0.061	1
ATG16L2	3.80391e-05	0.318984	0.239	0.152	1
GLRX3	3.81803e-05	0.432401	0.273	0.186	1
ANKLE2	3.85208e-05	0.309067	0.219	0.139	1
IL1RAP	3.86503e-05	0.676358	0.103	0.052	1
ATF2	3.87163e-05	0.258395	0.306	0.209	1
NFKBID	3.8756e-05	0.383428	0.16	0.095	1
MARCH8	3.91446e-05	0.579993	0.242	0.166	1
TNK2	3.93764e-05	0.566128	0.129	0.071	1
RNF6	3.93923e-05	0.465319	0.14	0.078	1
LENG8	3.9447e-05	0.405371	0.317	0.221	1
FARP2	3.94649e-05	0.770686	0.117	0.063	1
ZSWIM5	3.95121e-05	0.732465	0.151	0.091	1
KYAT3	3.9602e-05	0.339331	0.191	0.117	1
RLF	3.9633e-05	0.397236	0.429	0.333	1
HAUS3	3.96686e-05	0.477232	0.135	0.075	1
CNOT3	3.97241e-05	0.57569	0.101	0.05	1
IFT43	3.99066e-05	0.551524	0.144	0.083	1
RPS6KB1	3.99094e-05	0.374787	0.318	0.223	1
NAA38	4.00607e-05	0.225669	0.41	0.298	1
HSF1	4.01623e-05	0.424503	0.216	0.138	1
OXCT1	4.01996e-05	0.410668	0.317	0.228	1
CUL5	4.04131e-05	0.430344	0.366	0.272	1
ACSS1	4.07585e-05	0.605585	0.155	0.092	1
SLX4IP	4.0822e-05	0.581863	0.155	0.092	1
TNFAIP3	4.13767e-05	0.513563	0.611	0.556	1
AC016831.7	4.1381e-05	0.414152	0.292	0.201	1
SRP19	4.14001e-05	0.276856	0.446	0.329	1
SDF4	4.14335e-05	0.316406	0.259	0.17	1
RIOK3	4.1838e-05	0.344085	0.32	0.224	1
HGSNAT	4.1869e-05	0.40431	0.259	0.172	1
ITGB1BP1	4.20137e-05	0.464313	0.336	0.248	1
NUP93	4.21682e-05	0.432785	0.155	0.092	1
ZNF430	4.22101e-05	0.349352	0.33	0.235	1
VPS36	4.24737e-05	0.286577	0.381	0.27	1
NCAPH2	4.26127e-05	0.62838	0.1	0.05	1
MYLIP	4.27599e-05	0.272257	0.563	0.459	1
SCFD2	4.29445e-05	0.567888	0.328	0.249	1
PABPC1	4.31749e-05	-0.193665	0.861	0.878	1
USP10	4.3504e-05	0.26845	0.343	0.245	1
ATMIN	4.36262e-05	0.549066	0.14	0.08	1
CTC1	4.38225e-05	0.451611	0.213	0.137	1
PTPN11	4.39636e-05	0.452136	0.254	0.171	1
FAM104A	4.41538e-05	0.427573	0.193	0.122	1
OSBPL11	4.41914e-05	0.47441	0.155	0.091	1
EVI2A	4.4462e-05	0.333474	0.289	0.198	1
ULK1	4.44825e-05	0.554161	0.113	0.059	1
CNOT10	4.48777e-05	0.58736	0.18	0.112	1
CLDND1	4.49468e-05	0.302912	0.294	0.2	1
HDGF	4.49672e-05	0.523864	0.184	0.114	1
PCSK5	4.50403e-05	-0.792208	0.142	0.201	1
ATP6V1A	4.51585e-05	0.57843	0.153	0.091	1
AP000331.1	4.53268e-05	0.529807	0.17	0.103	1
SQOR	4.58396e-05	0.350737	0.194	0.12	1
TRIM5	4.60682e-05	0.442183	0.162	0.096	1
CERS6	4.60821e-05	-0.294152	0.213	0.295	1
MED11	4.6098e-05	0.33748	0.192	0.118	1
PDE4B	4.64491e-05	0.443637	0.26	0.175	1
APPL1	4.67173e-05	0.359564	0.25	0.166	1
PLCG1	4.67748e-05	0.635591	0.137	0.078	1
MARCH7	4.67906e-05	0.248011	0.521	0.408	1
DTNB	4.71355e-05	0.367449	0.294	0.211	1
RAC1	4.71438e-05	0.261247	0.532	0.421	1
BET1	4.7196e-05	0.539499	0.155	0.092	1
AP3M2	4.7231e-05	0.542749	0.112	0.059	1
SFSWAP	4.78962e-05	0.290315	0.348	0.249	1
HM13	4.82301e-05	0.323463	0.328	0.23	1
SNRNP200	4.84802e-05	0.297388	0.338	0.238	1
RMDN1	4.88708e-05	0.396326	0.215	0.139	1
HDAC2	4.89688e-05	0.496782	0.19	0.118	1
COMMD4	4.90799e-05	0.475611	0.168	0.102	1
TMCO3	4.9116e-05	0.634864	0.102	0.052	1
ACAT1	4.91421e-05	0.274196	0.235	0.151	1
NANS	4.91565e-05	0.354566	0.201	0.126	1
ZHX1	4.95213e-05	0.46204	0.146	0.084	1
DNAJB2	4.96212e-05	0.500858	0.148	0.087	1
SCYL3	4.96237e-05	0.6136	0.113	0.06	1
EAF1	4.97193e-05	0.608424	0.104	0.053	1
ADAM22	5.00077e-05	0.738446	0.121	0.066	1
HERC5	5.0033e-05	0.612506	0.116	0.062	1
ARL8A	5.00807e-05	0.47189	0.164	0.098	1
UBA3	5.01774e-05	0.315235	0.265	0.176	1
ZNF586	5.02445e-05	0.532606	0.167	0.103	1
ABCD3	5.03961e-05	0.331921	0.197	0.125	1
LIME1	5.07051e-05	-0.279049	0.724	0.733	1
UBTF	5.07478e-05	0.254053	0.331	0.233	1
STAMBP	5.08236e-05	0.43262	0.173	0.105	1
AL118516.1	5.11823e-05	0.566531	0.211	0.138	1
PTPN6	5.11843e-05	0.243701	0.41	0.297	1
CCDC117	5.15326e-05	0.669987	0.113	0.06	1
COX15	5.20556e-05	0.477017	0.124	0.067	1
PDHX	5.21009e-05	0.477631	0.145	0.084	1
ILKAP	5.21485e-05	0.347306	0.372	0.271	1
LARP1B	5.23083e-05	0.506773	0.132	0.074	1
TMEM161B-AS1	5.23169e-05	0.563265	0.197	0.128	1
ZNF44	5.28041e-05	0.403206	0.224	0.147	1
SLC35C2	5.32184e-05	0.300471	0.284	0.19	1
TJAP1	5.3275e-05	0.527044	0.107	0.055	1
HMOX2	5.36029e-05	0.267069	0.522	0.401	1
CLYBL	5.36453e-05	0.733625	0.184	0.119	1
ATXN10	5.41379e-05	0.42313	0.39	0.293	1
TYW3	5.43377e-05	0.536697	0.167	0.102	1
ATP6V0A2	5.44628e-05	0.502993	0.17	0.103	1
AHSA1	5.47623e-05	0.322923	0.274	0.186	1
AC104162.2	5.48517e-05	0.84133	0.113	0.061	1
AC119396.1	5.51004e-05	0.453985	0.382	0.302	1
PPP2CB	5.54221e-05	0.639165	0.135	0.077	1
VPS16	5.5625e-05	0.441539	0.155	0.092	1
STX12	5.57414e-05	0.326888	0.311	0.219	1
IFT52	5.58759e-05	0.76954	0.114	0.062	1
MCM7	5.60681e-05	0.696372	0.107	0.056	1
FBXO7	5.63647e-05	0.354276	0.335	0.241	1
CAPNS1	5.64084e-05	0.294863	0.345	0.243	1
LSM5	5.64956e-05	-0.509948	0.316	0.377	1
PPIB	5.67948e-05	0.202379	0.729	0.611	1
OXNAD1	5.68901e-05	-0.260791	0.508	0.572	1
CCDC18	5.70655e-05	0.460213	0.221	0.147	1
SPPL3	5.70763e-05	0.394963	0.45	0.36	1
CDKN1B	5.70904e-05	0.289924	0.392	0.284	1
TRMT1L	5.71243e-05	0.434751	0.125	0.069	1
CDC123	5.72019e-05	0.283557	0.337	0.24	1
KIFAP3	5.72149e-05	0.529868	0.278	0.199	1
SMARCE1	5.72359e-05	0.261283	0.358	0.249	1
GZMK	5.74411e-05	-0.118719	0.352	0.244	1
LINC-PINT	5.79707e-05	0.221906	0.479	0.359	1
PCBP2	5.84783e-05	0.171547	0.671	0.54	1
FGL2	5.9189e-05	0.841678	0.12	0.066	1
POLA1	5.92225e-05	0.665073	0.109	0.057	1
DNMT3A	5.99298e-05	0.431556	0.215	0.141	1
MLX	5.99455e-05	0.338375	0.193	0.122	1
CNNM3	6.07682e-05	0.56242	0.102	0.052	1
UQCRFS1	6.08665e-05	-0.38754	0.45	0.48	1
EDF1	6.13073e-05	-0.154222	0.808	0.8	1
GPATCH11	6.13486e-05	0.511542	0.16	0.096	1
NOL8	6.15321e-05	0.335671	0.191	0.12	1
TOR1A	6.20059e-05	0.499335	0.129	0.072	1
BCL2L13	6.20676e-05	0.489316	0.21	0.137	1
SLC2A13	6.47681e-05	0.612494	0.156	0.095	1
CABIN1	6.50818e-05	0.266763	0.306	0.213	1
RNF139	6.52669e-05	0.295233	0.198	0.125	1
PEX26	6.5936e-05	0.342593	0.146	0.084	1
TET3	6.65608e-05	0.382699	0.208	0.135	1
HS1BP3	6.68872e-05	0.72201	0.102	0.053	1
THAP1	6.69877e-05	0.547091	0.134	0.076	1
RBM19	6.70414e-05	0.515055	0.144	0.084	1
GSK3A	6.73718e-05	0.534459	0.148	0.087	1
DENND2D	6.79908e-05	0.257653	0.419	0.31	1
THOC2	6.81599e-05	0.272487	0.431	0.322	1
MARF1	6.83864e-05	0.286665	0.221	0.143	1
RANBP6	6.85597e-05	0.648054	0.102	0.053	1
PSMD11	6.95321e-05	0.419205	0.249	0.169	1
C1orf174	6.96371e-05	0.505147	0.142	0.082	1
PCMTD1	7.01253e-05	0.278016	0.441	0.328	1
CLTA	7.09092e-05	0.268511	0.496	0.379	1
DR1	7.15624e-05	0.381751	0.253	0.171	1
TTN-AS1	7.18524e-05	0.61408	0.113	0.061	1
TCP1	7.20404e-05	0.299688	0.332	0.24	1
ZNF770	7.22698e-05	0.444237	0.141	0.082	1
IMPAD1	7.23753e-05	0.517163	0.117	0.064	1
ZMAT3	7.28826e-05	0.544474	0.136	0.078	1
SSR1	7.29562e-05	0.33444	0.277	0.19	1
MYO19	7.32858e-05	0.510246	0.13	0.074	1
DDX6	7.34158e-05	0.277158	0.667	0.58	1
TMEM173	7.36195e-05	0.276393	0.282	0.192	1
RBM4	7.40579e-05	0.267735	0.53	0.404	1
SHLD1	7.42864e-05	0.474069	0.218	0.148	1
CMC2	7.43427e-05	0.383731	0.324	0.236	1
ZBTB48	7.45471e-05	0.471254	0.124	0.069	1
DUSP11	7.46283e-05	0.473266	0.237	0.16	1
SLC16A1-AS1	7.50269e-05	0.809097	0.111	0.061	1
MBOAT7	7.50403e-05	0.512624	0.102	0.052	1
CIZ1	7.53717e-05	0.565455	0.118	0.065	1
RPS6KA5	7.54042e-05	0.222161	0.403	0.304	1
ERCC8	7.5657e-05	0.930056	0.109	0.06	1
TDP1	7.568e-05	0.444929	0.17	0.104	1
ZFAND6	7.5688e-05	0.296916	0.552	0.461	1
GPKOW	7.594e-05	0.493087	0.145	0.085	1
LUC7L	7.60141e-05	0.332145	0.318	0.224	1
SMNDC1	7.62299e-05	0.408401	0.201	0.128	1
ABHD10	7.71356e-05	0.588227	0.12	0.066	1
ANAPC16	7.74397e-05	-0.195915	0.772	0.775	1
SP1	7.75734e-05	0.554845	0.12	0.066	1
SRP54	7.77151e-05	0.294962	0.358	0.262	1
GPR137B	7.79088e-05	0.443926	0.148	0.088	1
PSD4	7.87325e-05	0.447659	0.183	0.115	1
GBP1	7.88445e-05	0.354346	0.19	0.118	1
DDX19A	7.94361e-05	0.5132	0.178	0.112	1
SH3BGRL	7.9504e-05	0.212373	0.639	0.546	1
TTC1	7.96076e-05	0.227827	0.397	0.286	1
ORMDL1	7.99979e-05	0.227765	0.588	0.465	1
EFTUD2	8.03934e-05	0.328713	0.202	0.129	1
MTF2	8.05029e-05	0.326767	0.324	0.232	1
MKNK2	8.05947e-05	0.333274	0.279	0.19	1
RHBDD1	8.09946e-05	0.605685	0.195	0.128	1
WASHC1	8.10241e-05	0.322318	0.128	0.071	1
STRIP1	8.11721e-05	0.531166	0.128	0.072	1
CSNK2A1	8.13327e-05	0.289365	0.297	0.204	1
MFSD11	8.13631e-05	0.377676	0.216	0.141	1
KIAA1586	8.16719e-05	0.48738	0.132	0.074	1
FBXW5	8.29069e-05	0.233096	0.359	0.253	1
DEF6	8.29626e-05	0.301109	0.345	0.246	1
DHX15	8.33653e-05	0.280822	0.278	0.189	1
POLR2K	8.3522e-05	0.271967	0.372	0.276	1
VRK3	8.35889e-05	0.342949	0.216	0.138	1
UBE2E1	8.36318e-05	0.43491	0.313	0.227	1
WDR89	8.39789e-05	0.677145	0.137	0.081	1
PAPOLA	8.42968e-05	0.25488	0.538	0.419	1
GRK5	8.44786e-05	0.308714	0.318	0.225	1
DNAJC16	8.45944e-05	0.751826	0.107	0.057	1
STK17B	8.49256e-05	0.27711	0.845	0.804	1
SCYL1	8.51598e-05	0.498978	0.116	0.063	1
HACD2	8.52013e-05	0.334007	0.151	0.091	1
MNT	8.53357e-05	0.595625	0.101	0.052	1
RAB8B	8.53757e-05	0.262232	0.635	0.547	1
GNE	8.58022e-05	0.636515	0.113	0.062	1
ZC3H3	8.60923e-05	0.465866	0.132	0.075	1
MTAP	8.61279e-05	0.408054	0.239	0.16	1
RDH13	8.70552e-05	0.55801	0.108	0.057	1
IFNGR1	8.72559e-05	0.241919	0.296	0.204	1
DAP	8.73947e-05	0.375916	0.186	0.117	1
PIGA	8.74955e-05	0.511867	0.19	0.123	1
PDCD7	8.76738e-05	0.264585	0.356	0.255	1
AC114760.2	8.83761e-05	0.41168	0.261	0.181	1
YWHAH	8.84232e-05	0.262797	0.228	0.148	1
STX18	8.8638e-05	0.384313	0.188	0.118	1
NDUFS1	8.89931e-05	0.248093	0.233	0.154	1
POLR2J3	8.9158e-05	0.292519	0.381	0.276	1
SPICE1	8.93584e-05	0.765336	0.102	0.054	1
TIGAR	8.96859e-05	0.485178	0.178	0.113	1
PHYH	8.97658e-05	0.642439	0.148	0.09	1
UBAP2L	9.00726e-05	0.314004	0.226	0.148	1
YBX1	9.04722e-05	-0.186762	0.868	0.864	1
AFG3L2	9.06631e-05	0.536856	0.174	0.109	1
AC087190.1	9.22282e-05	0.673917	0.126	0.072	1
SP2	9.25267e-05	0.576606	0.12	0.066	1
MTCH2	9.30013e-05	0.403031	0.213	0.14	1
SECISBP2L	9.32999e-05	0.350498	0.258	0.176	1
LCMT1	9.50187e-05	0.455739	0.223	0.149	1
TMEM189	9.52518e-05	0.439228	0.121	0.066	1
HDDC3	9.54381e-05	0.589084	0.163	0.102	1
ZNRD1	9.57136e-05	0.266158	0.309	0.217	1
DNMT1	9.57825e-05	0.296483	0.328	0.235	1
SPG7	9.58531e-05	0.266468	0.359	0.256	1
PITPNA	9.61675e-05	0.541273	0.22	0.146	1
FRS2	9.79426e-05	0.428299	0.259	0.181	1
SPCS3	9.87608e-05	0.281231	0.465	0.348	1
KCTD13	9.90608e-05	0.441031	0.143	0.084	1
CKLF	9.92144e-05	0.266227	0.546	0.436	1
LINC01278	9.92471e-05	0.497232	0.225	0.152	1
RNF44	0.000100682	0.448683	0.154	0.094	1
PSMA5	0.000100831	0.21391	0.554	0.433	1
SLC37A3	0.000101342	0.483775	0.146	0.086	1
RALBP1	0.000101477	0.231651	0.324	0.228	1
TMEM33	0.000101603	0.411414	0.154	0.092	1
ZNF136	0.000102725	0.363673	0.158	0.095	1
CTR9	0.000102803	0.346944	0.238	0.157	1
WASHC2C	0.000102874	0.384683	0.197	0.126	1
ZNF429	0.000103043	0.364828	0.198	0.127	1
LRRC8C	0.000104198	0.440104	0.435	0.355	1
C7orf26	0.000104401	0.530923	0.109	0.06	1
EXOSC3	0.000104498	0.556178	0.152	0.093	1
SBK1	0.000105527	0.659795	0.116	0.064	1
ACADSB	0.000106082	0.662318	0.109	0.06	1
TCERG1	0.000106168	0.294472	0.282	0.196	1
ODC1	0.000106196	0.337527	0.435	0.33	1
MAP3K11	0.000106337	0.576881	0.105	0.055	1
TDG	0.000106353	0.327721	0.308	0.221	1
TANC2	0.000107001	0.438859	0.265	0.187	1
NUMA1	0.000107483	0.351198	0.247	0.169	1
CAPZA2	0.000107737	0.309224	0.405	0.306	1
PARP16	0.000107815	0.664171	0.108	0.059	1
ARSB	0.000108192	0.737489	0.117	0.066	1
HSPE1	0.000108282	0.27233	0.629	0.509	1
IFT80	0.000108618	0.474241	0.165	0.103	1
FAM177A1	0.000108994	0.324351	0.443	0.344	1
PTBP1	0.00010918	0.332772	0.268	0.185	1
ITFG2	0.000109222	0.351526	0.246	0.167	1
GOLGA5	0.000109326	0.549431	0.117	0.064	1
EVI2B	0.0001095	0.281697	0.533	0.429	1
TARDBP	0.000110023	0.344392	0.238	0.159	1
NDUFAF3	0.0001115	0.293574	0.274	0.191	1
CEP135	0.000111575	0.752718	0.158	0.099	1
ABCF1	0.000111615	0.273649	0.374	0.274	1
NSMAF	0.000111672	0.420099	0.214	0.141	1
TADA3	0.000111809	0.222289	0.291	0.199	1
AMZ2	0.000111931	0.489989	0.174	0.109	1
FBXO9	0.000111935	0.308438	0.243	0.161	1
SNX2	0.000112763	0.280473	0.324	0.231	1
FLOT2	0.000113418	0.3686	0.227	0.15	1
ZMYM1	0.000113674	0.558952	0.13	0.075	1
PIGL	0.000115721	0.532498	0.207	0.138	1
UNK	0.000116203	0.488093	0.186	0.119	1
GOLGA7	0.00011626	0.266307	0.305	0.212	1
CASP1	0.000116337	0.273636	0.316	0.219	1
VPS29	0.000117066	0.28279	0.485	0.371	1
FAM160A2	0.000117087	0.401182	0.119	0.065	1
MANF	0.00011727	0.368104	0.291	0.206	1
AC092120.3	0.000117319	0.554728	0.154	0.094	1
BLCAP	0.000117586	0.350256	0.19	0.12	1
CAPN10	0.000117743	0.470386	0.113	0.062	1
ATXN2L	0.000117748	0.239277	0.356	0.251	1
PGS1	0.000117959	0.3751	0.17	0.105	1
TOPBP1	0.000118698	0.292651	0.228	0.149	1
MYD88	0.000118757	0.417963	0.128	0.072	1
PAPSS1	0.000119381	0.381095	0.118	0.065	1
NUP160	0.000119739	0.397567	0.279	0.198	1
CCDC90B	0.000119859	0.414852	0.248	0.17	1
SQSTM1	0.000120054	0.270702	0.584	0.471	1
RHOF	0.000120241	0.272528	0.338	0.241	1
TBPL1	0.000120287	0.331944	0.239	0.159	1
PCBD1	0.00012044	0.606401	0.109	0.06	1
CHKB	0.000120917	0.375527	0.274	0.189	1
MFHAS1	0.000121122	0.715838	0.108	0.06	1
NAAA	0.000122076	0.361801	0.269	0.186	1
SMG9	0.000122258	0.718102	0.1	0.053	1
TRDMT1	0.000122535	0.605281	0.139	0.083	1
PECR	0.000123069	0.617123	0.109	0.06	1
PTER	0.000123128	0.341891	0.144	0.084	1
COMMD6	0.000123363	-0.152941	0.896	0.891	1
PTPN2	0.000125691	0.248354	0.507	0.406	1
TRMT11	0.000126813	0.479556	0.216	0.146	1
LCLAT1	0.000127192	0.48524	0.242	0.169	1
GTF3C5	0.00012743	0.561907	0.105	0.056	1
CEPT1	0.000127436	0.458243	0.174	0.109	1
ALKBH3	0.000127498	0.42462	0.121	0.067	1
TAP2	0.000127798	0.351293	0.241	0.161	1
NUP107	0.000127938	0.398857	0.257	0.178	1
STAT5A	0.000128926	0.348285	0.174	0.107	1
TADA2A	0.000128976	0.505867	0.133	0.077	1
LINC01871	0.000129078	-0.048829	0.523	0.377	1
CUTC	0.000129563	0.382732	0.213	0.14	1
XPO6	0.000130752	0.306598	0.423	0.319	1
TOP3A	0.000130907	0.467533	0.105	0.056	1
MAF	0.000131567	0.275768	0.13	0.074	1
HPS1	0.000132295	0.275303	0.236	0.157	1
INO80	0.000132379	0.332047	0.289	0.207	1
ACOT8	0.000132492	0.518253	0.105	0.056	1
GPI	0.000133556	0.323104	0.248	0.167	1
TMEM123	0.000133638	-0.410164	0.439	0.482	1
POU2F1	0.000134604	0.386316	0.302	0.22	1
DCTN1	0.00013487	0.425509	0.128	0.073	1
SLC25A16	0.000134885	0.369061	0.226	0.151	1
TRPM7	0.000135051	0.31216	0.468	0.365	1
TMEM35B	0.000135936	0.213781	0.311	0.217	1
TMEM50B	0.000135942	0.312636	0.216	0.141	1
NXPE3	0.000136956	0.332625	0.159	0.097	1
ISG20	0.000137033	-0.271703	0.745	0.74	1
SHFL	0.00013772	0.337451	0.288	0.206	1
HSF2	0.000138294	0.495541	0.148	0.09	1
TTC21B	0.000138622	0.397993	0.21	0.139	1
DGKE	0.000139262	0.49915	0.154	0.094	1
SH2B1	0.000139697	0.307799	0.124	0.07	1
RTN3	0.000140621	0.447432	0.299	0.218	1
VAMP4	0.000140999	0.488238	0.156	0.096	1
AP002387.2	0.000142053	-0.758317	0.116	0.168	1
CEP57	0.000142164	0.257473	0.404	0.305	1
SBNO1	0.000142239	0.294106	0.327	0.232	1
ZBTB25	0.000143276	0.390394	0.249	0.171	1
MASTL	0.000143493	0.5155	0.121	0.069	1
SEC61G	0.000144173	0.25426	0.575	0.459	1
GMPS	0.00014477	0.24135	0.263	0.18	1
MED21	0.000145169	0.276129	0.25	0.171	1
RNF5	0.000145713	0.381525	0.155	0.094	1
TP53RK	0.000145874	0.642004	0.107	0.059	1
GBP4	0.000145917	0.424672	0.143	0.085	1
SET	0.00014755	0.175769	0.692	0.576	1
IKZF5	0.000148009	0.347268	0.215	0.144	1
PIK3R4	0.000148973	0.586732	0.131	0.077	1
DERA	0.000149717	0.302476	0.155	0.095	1
EIF2AK1	0.000150381	0.228001	0.244	0.164	1
ZNF559	0.000151333	0.577154	0.109	0.061	1
ACADM	0.000151393	0.439374	0.201	0.131	1
PPM1B	0.000151771	0.294334	0.488	0.39	1
CKS2	0.000152195	0.454989	0.111	0.061	1
RAB35	0.000152313	0.372854	0.158	0.096	1
IL10RB	0.000152353	0.413819	0.215	0.145	1
CHTOP	0.000152729	0.373777	0.196	0.127	1
IVD	0.000153603	0.292885	0.2	0.127	1
ZNF782	0.000154166	0.679565	0.105	0.057	1
STAU1	0.000154252	0.212341	0.412	0.304	1
RGPD8	0.000155137	0.513373	0.109	0.06	1
YTHDC2	0.000156236	0.277255	0.317	0.228	1
TMEM30A	0.00015647	0.358015	0.182	0.115	1
INTS1	0.000157173	0.363332	0.112	0.061	1
TRMT61B	0.000157298	0.341086	0.203	0.131	1
SNHG25	0.000157416	-0.495182	0.294	0.354	1
ELMO2	0.000157608	0.419647	0.186	0.119	1
SAMD4B	0.000158397	0.48538	0.175	0.112	1
FBXO8	0.000158814	0.402745	0.105	0.056	1
MTMR8	0.000159143	0.63452	0.103	0.056	1
VAMP3	0.000159809	0.462516	0.158	0.096	1
NCBP3	0.00016006	0.330088	0.179	0.114	1
TBC1D9B	0.000160134	0.400129	0.126	0.072	1
METTL25	0.000160637	0.591916	0.146	0.09	1
TXLNA	0.000160746	0.309823	0.134	0.077	1
FBXO33	0.000161134	0.285389	0.434	0.35	1
LYSMD2	0.000161201	0.253818	0.262	0.178	1
CTNNBIP1	0.000161327	0.582771	0.125	0.072	1
MORF4L1	0.000161479	0.200375	0.774	0.683	1
LYRM1	0.000161839	0.377739	0.168	0.106	1
ASTE1	0.000162427	0.479103	0.144	0.086	1
TSGA10	0.000162984	0.617494	0.134	0.081	1
WARS2	0.000163335	0.525297	0.208	0.14	1
DAZAP1	0.000163588	0.236264	0.278	0.189	1
PPID	0.000164536	0.337813	0.253	0.173	1
FAM222B	0.000164643	0.401948	0.27	0.194	1
TMEM248	0.000164653	0.299349	0.313	0.224	1
RPP30	0.000165006	0.386784	0.19	0.124	1
FOXP1	0.000165557	-0.151829	0.815	0.834	1
TXN	0.000165706	0.204092	0.435	0.32	1
ARFGEF2	0.000165807	0.412679	0.277	0.199	1
MON1B	0.000165943	0.467961	0.158	0.097	1
HBP1	0.000166362	0.20338	0.435	0.331	1
SPNS1	0.000166547	0.479753	0.113	0.063	1
PIAS1	0.000166615	0.3134	0.611	0.55	1
FIS1	0.000166664	-0.422494	0.454	0.48	1
SMC6	0.000167047	0.239834	0.205	0.134	1
SLF1	0.000167944	0.332259	0.217	0.145	1
ODR4	0.000168019	0.28376	0.216	0.143	1
PGD	0.000169089	0.732781	0.108	0.06	1
SMARCAL1	0.000169434	0.367893	0.129	0.075	1
GABPA	0.000169622	0.594271	0.14	0.085	1
STMN1	0.000169737	-0.651721	0.149	0.204	1
EXOG	0.000170066	0.352098	0.199	0.13	1
MRPL18	0.000170452	0.226699	0.293	0.204	1
NOP2	0.00017068	0.639795	0.108	0.06	1
TXNDC17	0.000172832	0.385915	0.213	0.144	1
FTSJ1	0.000172913	0.436154	0.153	0.095	1
VNN2	0.000173777	0.389045	0.155	0.095	1
THAP5	0.000174384	0.504248	0.125	0.072	1
BRAT1	0.000175547	0.43368	0.116	0.065	1
CS	0.000176364	0.394996	0.179	0.115	1
RNF213-AS1	0.000176568	0.449742	0.179	0.114	1
FAM8A1	0.000176873	0.409131	0.134	0.078	1
ZRSR2	0.000177421	0.246041	0.324	0.231	1
PRDM4	0.000178071	0.550561	0.123	0.071	1
ATP5F1B	0.000180692	0.246951	0.5	0.388	1
PFKL	0.000180966	0.459162	0.128	0.074	1
SART3	0.00018208	0.31415	0.193	0.124	1
PFKFB3	0.000182669	0.556208	0.164	0.104	1
RBBP7	0.000182934	0.283916	0.357	0.261	1
VPS37A	0.000184527	0.443558	0.146	0.088	1
NDUFAF5	0.000184773	0.644443	0.1	0.054	1
TSEN34	0.000185363	0.414599	0.169	0.107	1
RBM22	0.000185487	0.301714	0.255	0.175	1
LINC00662	0.000185966	0.640512	0.117	0.067	1
TUT4	0.000185969	0.240705	0.6	0.502	1
VPS13A	0.000186555	0.219844	0.361	0.267	1
HSPBAP1	0.000186597	0.607542	0.131	0.078	1
KLHL28	0.000187757	0.300471	0.271	0.19	1
GFM2	0.000187922	0.500966	0.107	0.059	1
NUP214	0.000189308	0.346995	0.319	0.233	1
RABEP1	0.000191635	0.294698	0.438	0.339	1
IMPA1	0.000191687	0.38871	0.127	0.073	1
ITGB3BP	0.000192028	0.516312	0.197	0.13	1
DNAJC10	0.000193264	0.481573	0.153	0.094	1
COPS4	0.000193278	0.373146	0.241	0.165	1
DPH3	0.000193324	0.303292	0.194	0.126	1
TRIOBP	0.000195617	0.490519	0.148	0.09	1
XAB2	0.000195747	0.511624	0.119	0.069	1
SLC25A38	0.000196146	0.380492	0.188	0.122	1
ZCCHC2	0.000197005	0.359736	0.282	0.2	1
DHRS4-AS1	0.000197558	0.651144	0.116	0.066	1
ZADH2	0.000197612	0.396381	0.14	0.084	1
G2E3	0.000197632	0.464493	0.232	0.159	1
HSDL2	0.000198199	0.521307	0.14	0.085	1
PSMB8-AS1	0.000200437	0.256672	0.339	0.245	1
GABARAP	0.000200647	-0.283035	0.629	0.649	1
ARL5A	0.000200759	0.293299	0.331	0.241	1
FAM50A	0.000201228	0.295786	0.24	0.164	1
FAF2	0.000201702	0.279866	0.26	0.179	1
CLPTM1	0.000202742	0.398683	0.176	0.113	1
MAML1	0.000202776	0.384048	0.169	0.106	1
MRPS5	0.000203634	0.196917	0.266	0.182	1
PGM1	0.000204088	0.319438	0.179	0.114	1
COX18	0.000205363	0.605317	0.11	0.062	1
SH2D1A	0.000207283	0.263441	0.261	0.179	1
KATNBL1	0.000207776	0.400503	0.289	0.209	1
MYO1D	0.000207892	0.724068	0.159	0.103	1
RP2	0.000207898	0.628905	0.103	0.056	1
CARMIL1	0.000209087	-0.96291	0.064	0.107	1
ATG4C	0.000209216	0.660726	0.111	0.063	1
DHX57	0.000210745	0.539295	0.122	0.071	1
UBL5	0.000211206	0.220617	0.814	0.691	1
BSG	0.00021206	0.230996	0.428	0.317	1
IPO5	0.000212374	0.437124	0.159	0.101	1
SPTBN1	0.000213554	0.332291	0.317	0.231	1
WAC	0.000213898	0.165583	0.636	0.523	1
RAB5B	0.000214323	0.277687	0.147	0.088	1
SLC9B2	0.000215059	0.672136	0.101	0.055	1
OGDH	0.000215108	0.278156	0.352	0.257	1
PGGHG	0.000217457	0.393836	0.185	0.12	1
ALMS1	0.000217958	0.389398	0.222	0.151	1
MVD	0.000218498	0.221442	0.182	0.115	1
ABHD12	0.000218585	0.33581	0.19	0.123	1
CASK	0.000220839	0.420515	0.498	0.434	1
CEP162	0.000220957	0.701751	0.113	0.065	1
SLU7	0.000221545	0.308841	0.335	0.25	1
SAMD12	0.000221562	-0.782691	0.069	0.114	1
FNIP1	0.000221613	0.261892	0.415	0.31	1
PMVK	0.000221686	0.298464	0.2	0.131	1
ST13	0.000223609	-0.410876	0.45	0.483	1
ST3GAL3	0.000224152	0.350306	0.19	0.126	1
UBE3D	0.000224977	0.845544	0.136	0.085	1
SNX20	0.000227777	0.419684	0.157	0.097	1
TNFSF10	0.000228566	0.446827	0.163	0.103	1
RASA1	0.000230018	0.308051	0.418	0.324	1
ZNHIT6	0.00023034	0.413362	0.216	0.146	1
PTGES3	0.00023035	0.219573	0.766	0.682	1
AKAP8	0.000230927	0.359545	0.191	0.124	1
ZCCHC14	0.00023145	0.460561	0.106	0.059	1
TMSB4X	0.00023365	0.0893215	1	0.999	1
RETREG2	0.000233825	0.444047	0.159	0.099	1
SARM1	0.000234312	0.525107	0.122	0.071	1
ATP6V0E1	0.000235803	0.141086	0.807	0.685	1
VIM	0.000239876	-0.118429	0.906	0.912	1
RAB5IF	0.000240854	0.180832	0.462	0.349	1
LCK	0.000240924	0.167315	0.791	0.707	1
HNRNPD	0.000242267	0.219297	0.578	0.485	1
NUDT9	0.000243388	0.654191	0.113	0.065	1
ZNF790	0.000243966	0.552691	0.105	0.057	1
SBF1	0.000244033	0.543662	0.1	0.054	1
PRCC	0.000246448	0.416219	0.164	0.104	1
SUZ12	0.000247809	0.258229	0.356	0.261	1
ULK3	0.000248014	0.548923	0.105	0.059	1
BTD	0.000248238	0.385807	0.189	0.125	1
ANKH	0.000250976	0.337474	0.239	0.166	1
SPG21	0.000251351	0.381238	0.134	0.08	1
RMND1	0.000252386	0.462678	0.13	0.077	1
GCFC2	0.000252792	0.48141	0.141	0.086	1
XPNPEP3	0.000253112	0.575052	0.125	0.075	1
DDHD2	0.000254091	0.427248	0.147	0.091	1
HNRNPR	0.000254254	0.186652	0.543	0.419	1
VRK1	0.00025681	0.289082	0.229	0.155	1
NEDD1	0.000257558	0.457527	0.17	0.109	1
ZFYVE26	0.000257598	0.521548	0.1	0.054	1
MPC1	0.000257613	0.26484	0.25	0.171	1
NOLC1	0.000257886	0.298822	0.166	0.104	1
VPS26B	0.000261339	0.202868	0.205	0.136	1
DCAF15	0.000262273	0.27315	0.19	0.122	1
HIST1H4C	0.00026375	0.371755	0.767	0.67	1
TGS1	0.000264333	0.262191	0.381	0.281	1
ABCD4	0.000265049	0.281117	0.126	0.073	1
SYAP1	0.000265888	0.303795	0.427	0.329	1
CCDC107	0.000267466	0.285407	0.363	0.267	1
PRKAR2A	0.000267612	0.394033	0.337	0.257	1
TPD52	0.000268288	0.5397	0.247	0.183	1
AAMDC	0.000268758	0.324925	0.158	0.099	1
RPA2	0.000270015	0.1648	0.383	0.276	1
UPF2	0.000272419	0.259383	0.374	0.281	1
ENTPD1-AS1	0.000273875	0.711905	0.19	0.129	1
ZNF566	0.000275675	0.630937	0.106	0.06	1
PPTC7	0.000278165	0.198704	0.216	0.144	1
STX16	0.000278265	0.259321	0.369	0.273	1
PEPD	0.000279168	0.279721	0.257	0.178	1
TMEM170A	0.000279552	0.393008	0.216	0.145	1
PLEKHM1	0.000280024	0.443008	0.151	0.094	1
CTDSPL2	0.000280636	0.218128	0.364	0.272	1
YIPF3	0.000281551	0.327591	0.201	0.133	1
YWHAB	0.000282626	0.142263	0.833	0.736	1
CENPK	0.000283602	-0.651971	0.152	0.204	1
ACTN1	0.000283978	-0.508441	0.155	0.213	1
NFRKB	0.000284211	0.483442	0.102	0.056	1
ARPC4	0.000285363	0.152532	0.539	0.413	1
PBX2	0.000287509	0.393013	0.128	0.075	1
ATAD1	0.000288906	0.297717	0.286	0.206	1
CEP95	0.000289031	0.252043	0.317	0.228	1
DDX42	0.000290649	0.139303	0.232	0.154	1
ZNF564	0.000291155	0.583118	0.128	0.076	1
MIATNB	0.000295807	0.525411	0.194	0.13	1
B3GALT4	0.00029663	0.332675	0.143	0.086	1
TNFRSF10B	0.000298687	0.279526	0.175	0.113	1
PNO1	0.000301695	0.366119	0.182	0.119	1
TMEM160	0.000303835	-0.477475	0.349	0.39	1
ITPKB	0.000303966	0.142388	0.43	0.335	1
TBCB	0.00030483	0.171285	0.385	0.282	1
SMARCD2	0.000306209	0.375685	0.14	0.084	1
C2orf49	0.000307982	0.338016	0.157	0.098	1
GSTP1	0.000310716	0.099568	0.685	0.559	1
PTPN7	0.000312268	0.230578	0.359	0.265	1
INPP5B	0.000313678	0.566116	0.139	0.085	1
E4F1	0.0003165	0.429382	0.117	0.067	1
TRIM66	0.000316989	0.502371	0.121	0.071	1
MRPS6	0.000318159	0.246211	0.348	0.256	1
DCPS	0.000318835	0.306981	0.161	0.101	1
TRAM1	0.000319137	0.261735	0.44	0.338	1
MTURN	0.00032	0.535428	0.103	0.057	1
UBQLN2	0.000322842	0.58261	0.119	0.07	1
SLC25A4	0.000326912	0.706168	0.105	0.06	1
SNED1	0.000328816	-0.675812	0.094	0.141	1
IDH3A	0.000329413	0.463144	0.122	0.072	1
UBE2L6	0.000330972	0.201789	0.319	0.224	1
MFSD14A	0.000331371	0.314506	0.37	0.287	1
MKNK1	0.000331668	0.417794	0.14	0.086	1
ARF3	0.000331805	0.362284	0.159	0.101	1
TMEM120B	0.000334477	0.335905	0.222	0.152	1
DCAF17	0.000334518	0.587686	0.113	0.065	1
WDR12	0.000335728	0.231752	0.141	0.085	1
FLOT1	0.000336757	0.235958	0.255	0.176	1
HIVEP1	0.00033904	-0.705937	0.218	0.27	1
MCMBP	0.000340982	0.418096	0.2	0.134	1
LTBP4	0.000341076	0.451931	0.126	0.075	1
P4HB	0.000341083	0.148703	0.471	0.359	1
ARMC8	0.000344654	0.305766	0.343	0.254	1
FEM1B	0.000347835	0.517063	0.109	0.062	1
C5orf15	0.000348316	0.558029	0.118	0.07	1
PRCP	0.000348707	0.441921	0.163	0.105	1
COG3	0.000349009	0.339572	0.222	0.151	1
NDUFA4	0.000349882	-0.1725	0.784	0.789	1
TRAF6	0.00035165	0.426192	0.162	0.104	1
LENG8-AS1	0.000353708	0.597695	0.101	0.056	1
CORO1B	0.000354031	0.32681	0.216	0.148	1
EBLN3P	0.000354611	0.178978	0.294	0.204	1
SUSD3	0.000354786	-0.753227	0.111	0.159	1
TMEM243	0.000355237	-0.370169	0.402	0.448	1
TTC7A	0.000355296	0.301989	0.252	0.177	1
PRMT7	0.000356338	0.425542	0.144	0.09	1
TRAPPC5	0.000358616	-0.33983	0.402	0.442	1
SENP2	0.00035884	0.315173	0.301	0.221	1
GPR108	0.000359514	0.356061	0.196	0.13	1
DARS	0.000361612	0.29975	0.305	0.223	1
CMTM7	0.000361912	0.415437	0.299	0.22	1
IFI27L2	0.000362	0.229132	0.322	0.234	1
PIM2	0.000363071	-0.73654	0.141	0.192	1
ATP8B1	0.000363693	0.423965	0.174	0.115	1
GAMT	0.000363915	-0.857645	0.067	0.108	1
DUSP22	0.000364147	0.2221	0.168	0.107	1
PCNA	0.000364454	0.44263	0.16	0.102	1
PEF1	0.000366177	0.198542	0.216	0.143	1
ACTR1A	0.000366423	0.396675	0.17	0.11	1
TIMM10B	0.0003681	0.384861	0.163	0.103	1
POGLUT1	0.000368402	0.436377	0.152	0.096	1
PNPLA2	0.000369569	0.280329	0.199	0.133	1
ECI2	0.000372057	0.243772	0.232	0.158	1
SNHG3	0.00037245	-0.578598	0.229	0.281	1
TRABD	0.000373368	0.242834	0.287	0.203	1
DANCR	0.000377262	-0.509727	0.274	0.323	1
LENG1	0.00037741	0.321539	0.198	0.133	1
ZER1	0.000377826	0.344344	0.244	0.169	1
SULT1A1	0.000378811	0.570844	0.101	0.056	1
RBM28	0.000379709	0.284861	0.187	0.123	1
CNOT11	0.000380781	0.364465	0.197	0.131	1
PGM2	0.000381576	0.276772	0.121	0.071	1
ZNF26	0.000381826	0.406346	0.136	0.083	1
REEP3	0.000383046	0.381407	0.199	0.135	1
F8A1	0.000384608	0.519475	0.102	0.056	1
NUP98	0.000386924	0.152587	0.476	0.372	1
EXOSC1	0.000393204	0.346488	0.257	0.181	1
TYROBP	0.000393901	0.225948	0.295	0.222	1
TINF2	0.000394468	0.233698	0.228	0.154	1
ZNF346	0.000396753	0.467804	0.124	0.074	1
SH3BP1	0.000397397	0.235571	0.25	0.173	1
KATNAL1	0.000397566	0.609961	0.114	0.067	1
PTPA	0.000398337	0.421779	0.1	0.055	1
TWSG1	0.000398388	0.503314	0.11	0.064	1
SSB	0.000399673	0.229152	0.509	0.397	1
HNRNPH3	0.000399948	0.227551	0.552	0.452	1
ING1	0.00040035	0.320389	0.173	0.112	1
HPGD	0.000406979	-0.859413	0.075	0.117	1
CEBPG	0.000408008	0.375312	0.16	0.102	1
GLO1	0.000410511	0.245422	0.261	0.182	1
AC233976.1	0.000411827	-0.737881	0.062	0.103	1
WDR3	0.000412277	0.464819	0.154	0.098	1
TBCEL	0.000415716	0.455039	0.111	0.064	1
ZNF37A	0.000418546	0.446255	0.208	0.144	1
SLC37A1	0.000421072	0.451764	0.113	0.065	1
OMA1	0.000422469	0.482076	0.121	0.072	1
KLHDC3	0.000422884	0.287747	0.178	0.115	1
SPCS2	0.000435126	0.174706	0.637	0.523	1
MAPRE1	0.00043521	0.213335	0.313	0.224	1
CEP83	0.000437616	0.506408	0.142	0.09	1
TMEM8A	0.000439202	0.351071	0.109	0.062	1
RPP38	0.000439527	0.319199	0.23	0.161	1
MBTPS1	0.000446502	0.305828	0.274	0.197	1
RNF125	0.00044747	0.287253	0.635	0.549	1
GANAB	0.000447938	0.380866	0.194	0.13	1
HNRNPL	0.000448111	0.189038	0.408	0.306	1
DNAJC11	0.000448263	0.323108	0.148	0.093	1
SCRN3	0.000449418	0.566373	0.109	0.064	1
SNX4	0.000450116	0.479159	0.242	0.173	1
CSNK1D	0.000452166	0.254742	0.357	0.267	1
HINT3	0.000456143	0.453727	0.117	0.069	1
DIP2B	0.000457536	0.415497	0.351	0.278	1
TRAPPC2	0.000458739	0.224269	0.288	0.207	1
OSTM1	0.000460075	0.228919	0.213	0.143	1
TPK1	0.000460295	0.376854	0.291	0.219	1
DDX23	0.000465399	0.303445	0.189	0.124	1
PBX4	0.000467231	0.391397	0.29	0.218	1
SDHB	0.000467417	0.33631	0.316	0.238	1
AL049869.3	0.000467606	0.522589	0.121	0.073	1
NUDCD3	0.000470245	0.382948	0.303	0.227	1
WBP11	0.00047042	0.226274	0.339	0.252	1
ZNF708	0.00047046	0.259716	0.358	0.265	1
SNAPC1	0.000473959	0.530901	0.114	0.067	1
TSR2	0.00047678	0.172623	0.244	0.167	1
PLCL1	0.000480324	0.545823	0.259	0.197	1
POLE4	0.000484008	-0.490276	0.297	0.34	1
MEI1	0.000488143	0.295764	0.19	0.126	1
STX5	0.000488289	0.274155	0.372	0.284	1
SETDB1	0.000489866	0.295574	0.159	0.102	1
PPP1R13B	0.000490327	0.605453	0.151	0.098	1
TBCC	0.00049065	0.234295	0.307	0.221	1
POLE3	0.000492175	0.366729	0.209	0.144	1
FGD5-AS1	0.000493694	0.238119	0.197	0.13	1
ENOSF1	0.00049441	0.314357	0.274	0.199	1
SNAPIN	0.000495271	0.260248	0.151	0.094	1
INTS10	0.000498894	0.181739	0.224	0.154	1
ZNF420	0.000499107	0.422489	0.116	0.069	1
TFB1M	0.00050404	0.327	0.196	0.133	1
TSPAN31	0.000504365	0.476212	0.109	0.064	1
NAF1	0.00050897	0.390262	0.174	0.115	1
MAN2B2	0.000513833	0.624911	0.103	0.059	1
HIST1H2BN	0.000517224	0.492654	0.153	0.099	1
STK25	0.000518503	0.252876	0.156	0.098	1
IPO11	0.000518908	0.329049	0.117	0.069	1
SMU1	0.000519735	0.151882	0.298	0.208	1
AC079447.1	0.000521931	0.608742	0.101	0.057	1
PRPSAP2	0.000523225	0.325652	0.204	0.138	1
MMGT1	0.000526029	0.592339	0.125	0.076	1
SRSF5	0.000527207	-0.176186	0.879	0.872	1
CRNKL1	0.000531661	0.399921	0.159	0.104	1
ACADVL	0.000538045	0.288508	0.223	0.154	1
PCMTD2	0.00054199	0.382328	0.2	0.137	1
SESN1	0.000542362	0.408154	0.362	0.286	1
MED31	0.000543043	0.430711	0.145	0.092	1
MBD1	0.00054478	0.313255	0.147	0.092	1
PRPF18	0.000544896	0.143059	0.268	0.187	1
PLIN2	0.000546397	0.314887	0.269	0.196	1
AP5Z1	0.000547991	0.307479	0.174	0.114	1
DHX34	0.000550235	0.327446	0.132	0.08	1
GET3	0.000555977	0.270442	0.216	0.147	1
PIAS2	0.000556359	0.497984	0.177	0.118	1
NUP62	0.000560829	0.491679	0.11	0.064	1
ANO10	0.000561174	0.557993	0.138	0.087	1
TERF2IP	0.000561907	0.212462	0.651	0.565	1
FPGS	0.00056237	0.4406	0.136	0.085	1
SBNO2	0.000564795	0.195434	0.182	0.119	1
NIPA2	0.000565604	0.311981	0.214	0.146	1
HLA-DRA	0.000567174	0.318638	0.328	0.249	1
CBR1	0.000567838	0.435152	0.121	0.073	1
ATG2A	0.000572138	0.266243	0.201	0.136	1
MRTFB	0.000573363	0.51355	0.127	0.078	1
EBPL	0.000578867	-0.674299	0.161	0.211	1
CDS2	0.000580778	0.30049	0.296	0.215	1
NARS	0.000582614	0.201265	0.263	0.185	1
CAMKMT	0.000585059	0.501953	0.447	0.396	1
RGS19	0.000586726	0.173807	0.366	0.269	1
STX18-AS1	0.000588671	0.531508	0.101	0.057	1
LSM7	0.000589571	-0.273341	0.511	0.534	1
SRP9	0.000591735	0.203283	0.524	0.413	1
USP22	0.000594215	0.191535	0.375	0.286	1
ALOX12-AS1	0.000597695	0.501638	0.184	0.125	1
CDC40	0.000600908	0.176099	0.348	0.254	1
AL031428.1	0.000604957	0.510534	0.132	0.083	1
ACOX1	0.000606275	0.319818	0.113	0.066	1
LMAN1	0.000607291	0.24298	0.27	0.192	1
FAM98B	0.000607419	0.35113	0.143	0.09	1
TNRC6A	0.000613384	0.228266	0.504	0.409	1
LAMTOR5	0.000616125	0.141497	0.427	0.317	1
PPCS	0.000619956	0.222792	0.323	0.234	1
USP13	0.000624678	0.612092	0.1	0.057	1
ARL16	0.00062587	0.356434	0.143	0.09	1
MRPS28	0.000628492	0.304963	0.229	0.164	1
CRY1	0.000629025	0.342707	0.436	0.356	1
IPO8	0.000633569	0.403276	0.122	0.074	1
MTMR4	0.000636176	0.377552	0.125	0.076	1
MAT2B	0.000638931	0.187399	0.237	0.165	1
AC058791.1	0.000639234	0.412021	0.213	0.149	1
PEX3	0.000641791	0.411028	0.142	0.09	1
TPGS2	0.00064419	0.359446	0.182	0.123	1
CAPN7	0.000644371	0.198914	0.394	0.298	1
AL162253.2	0.000647002	0.550364	0.14	0.09	1
NAT10	0.000649129	0.315156	0.128	0.078	1
UBL4A	0.000656898	0.417381	0.113	0.067	1
TSNAX	0.000657178	0.277999	0.315	0.234	1
USB1	0.00065853	0.402667	0.149	0.096	1
XRN2	0.000662565	0.243841	0.485	0.393	1
PARP11	0.000664141	0.350876	0.198	0.137	1
ZNF493	0.000664349	0.388752	0.164	0.107	1
CERS2	0.00066493	0.29685	0.192	0.129	1
TENT4B	0.000667186	0.383773	0.264	0.191	1
ARF6	0.000667377	0.234245	0.444	0.345	1
MRPS31	0.000670806	0.296043	0.296	0.217	1
DUSP2	0.000671735	-0.0696837	0.546	0.432	1
ZNF43	0.000671791	0.2564	0.177	0.117	1
DDX52	0.00067323	0.434613	0.232	0.166	1
KIN	0.000674743	0.321708	0.227	0.157	1
DHX38	0.000677886	0.336507	0.155	0.099	1
RELA	0.000679168	0.329125	0.188	0.127	1
RNASEK	0.000680718	0.161695	0.742	0.639	1
OXR1	0.000680978	0.371835	0.248	0.177	1
AQR	0.00068125	0.276147	0.315	0.232	1
RAB11A	0.000681491	-0.37682	0.724	0.699	1
GTF2IRD2B	0.000684331	0.407584	0.151	0.096	1
MTG1	0.000688359	0.219321	0.333	0.246	1
WDR60	0.000688503	0.530311	0.136	0.086	1
MAN1B1	0.000693567	0.218904	0.154	0.097	1
LYSMD3	0.000694322	0.282527	0.216	0.148	1
TOMM22	0.000694941	-0.573875	0.262	0.302	1
RAB5A	0.000695818	0.239109	0.339	0.254	1
TMED10	0.000697536	0.210423	0.385	0.293	1
WDPCP	0.000699036	0.448585	0.349	0.277	1
OAT	0.000708624	0.26707	0.292	0.212	1
MYCBP	0.000712069	0.338243	0.126	0.077	1
IP6K1	0.000715723	0.329333	0.312	0.239	1
MSL1	0.00071585	0.315269	0.154	0.099	1
ITM2B	0.000717932	-0.107121	0.916	0.902	1
WDR18	0.000722938	0.449525	0.117	0.071	1
SCO1	0.000724937	0.336385	0.132	0.082	1
MPP6	0.000725804	0.478724	0.229	0.168	1
UBA5	0.000727073	0.485564	0.145	0.094	1
PAF1	0.000727714	0.508542	0.117	0.071	1
SLBP	0.000728461	0.139832	0.248	0.171	1
IKBKE	0.000734935	0.316473	0.189	0.128	1
TRGC2	0.000735444	-0.0825474	0.454	0.338	1
CDC25B	0.000735657	0.231768	0.243	0.17	1
PTDSS1	0.000743305	0.227465	0.159	0.103	1
GUK1	0.000745267	0.113502	0.777	0.649	1
ZMYM6	0.000751761	0.386023	0.224	0.158	1
KATNA1	0.00075475	0.367235	0.181	0.122	1
SELENOH	0.000757844	-0.227534	0.596	0.598	1
GNB2	0.000759604	0.237215	0.344	0.255	1
CCNY	0.000759849	0.274784	0.519	0.455	1
NT5DC1	0.000760629	0.302396	0.313	0.236	1
MED10	0.000760882	-0.371016	0.419	0.449	1
MOB4	0.00076245	0.20693	0.369	0.276	1
LINC01184	0.000762745	0.382268	0.205	0.143	1
HADH	0.000768037	0.394016	0.109	0.064	1
IMMP1L	0.000768298	0.436581	0.21	0.148	1
AGA	0.000769168	0.49138	0.129	0.081	1
METTL17	0.000772296	0.423922	0.151	0.098	1
PNISR	0.000772865	-0.224726	0.742	0.759	1
CNBP	0.000773559	0.130946	0.753	0.655	1
NRBF2	0.000773819	0.349074	0.245	0.176	1
COPS9	0.000776627	0.218181	0.622	0.505	1
ATP6V1E1	0.000776772	0.263768	0.26	0.185	1
NME7	0.000777433	0.61221	0.163	0.11	1
EPSTI1	0.00077775	0.372998	0.157	0.103	1
PVT1	0.000780658	-0.253551	0.206	0.269	1
PLSCR1	0.00078095	0.410663	0.109	0.064	1
FKBP11	0.000781095	0.253245	0.404	0.316	1
ATP6V1B2	0.000781198	0.307755	0.128	0.078	1
MRPS18C	0.000781433	0.189016	0.305	0.221	1
MMS19	0.00078385	0.253729	0.167	0.109	1
MTA2	0.000784565	0.359298	0.102	0.059	1
BTG3	0.000787435	0.279264	0.271	0.198	1
ATPAF1	0.00079041	0.396425	0.128	0.078	1
KPNA6	0.000792629	0.290454	0.316	0.236	1
NUDT2	0.000794844	0.273728	0.165	0.108	1
VTA1	0.000801068	0.317662	0.238	0.168	1
PPA1	0.000806092	-0.417549	0.389	0.428	1
TBCCD1	0.000809695	0.179293	0.119	0.072	1
GRSF1	0.000822858	0.227172	0.233	0.164	1
PIGB	0.000823931	0.394758	0.159	0.105	1
THRA	0.00082563	0.35167	0.127	0.078	1
GXYLT1	0.000827258	0.423743	0.177	0.12	1
MRPL48	0.000829707	0.358407	0.186	0.128	1
PIGT	0.000836987	0.273206	0.181	0.119	1
SH3RF3	0.000839414	-0.616726	0.067	0.107	1
INSYN2B	0.000839984	0.331216	0.159	0.104	1
GNPTG	0.000842952	0.142007	0.177	0.116	1
HDAC5	0.000843358	0.301174	0.167	0.11	1
ANKUB1	0.000843694	0.341082	0.269	0.199	1
RRP15	0.000844962	-0.673517	0.125	0.171	1
MOB1A	0.000845102	0.219027	0.475	0.371	1
COPS8	0.000849651	0.179879	0.297	0.209	1
ASAP1	0.000849902	0.397142	0.377	0.301	1
SIGIRR	0.000850466	0.182011	0.472	0.36	1
BMS1	0.00085304	0.354898	0.208	0.144	1
ESYT2	0.00085574	0.250931	0.615	0.55	1
SGTB	0.000858645	-0.659706	0.179	0.223	1
KLF3-AS1	0.00086152	0.437732	0.125	0.077	1
NPHP3	0.000873256	0.228551	0.188	0.126	1
PRXL2C	0.00087447	0.379791	0.152	0.099	1
HACD3	0.000880834	0.346234	0.199	0.138	1
ZNF76	0.000883359	0.342477	0.16	0.104	1
NUDC	0.000886687	0.233168	0.404	0.309	1
AC104365.1	0.000892183	-0.770445	0.129	0.173	1
STK4	0.000896273	0.146878	0.826	0.792	1
AP3S1	0.000897125	0.229598	0.289	0.209	1
GAB2	0.000911457	0.574057	0.128	0.082	1
RFK	0.000912548	0.379062	0.108	0.064	1
TUFM	0.000912815	-0.32457	0.393	0.429	1
ASPH	0.000919952	0.373904	0.102	0.06	1
EFCAB13	0.000921559	0.256416	0.109	0.064	1
ZNF814	0.000924675	0.355372	0.101	0.059	1
GANC	0.000925068	0.348018	0.121	0.074	1
FOCAD	0.000927188	0.341869	0.193	0.134	1
NIPSNAP1	0.00092871	0.317329	0.159	0.104	1
TXNL4A	0.000931272	0.194167	0.459	0.354	1
ASCC1	0.00093284	0.42589	0.192	0.133	1
MAFF	0.000936288	0.379791	0.133	0.084	1
HCFC2	0.000936934	0.570978	0.108	0.065	1
UBE2V2	0.000938327	0.193629	0.293	0.212	1
SLC11A2	0.000940697	0.372319	0.109	0.064	1
UBA2	0.000941517	0.249068	0.359	0.276	1
QRICH1	0.00094305	0.201282	0.331	0.244	1
BCL2L11	0.000945678	0.408721	0.161	0.107	1
LIN52	0.000946629	0.471116	0.167	0.114	1
RNF114	0.000956998	0.152966	0.327	0.238	1
CCDC174	0.000959656	0.22532	0.255	0.181	1
NFKB1	0.000961308	-0.282029	0.542	0.575	1
VPS72	0.000964284	0.334499	0.117	0.071	1
METTL2B	0.000965718	0.349645	0.141	0.091	1
RCL1	0.000971116	0.398628	0.186	0.128	1
NSUN3	0.000976036	0.452324	0.174	0.119	1
SDCCAG8	0.000981141	0.33242	0.263	0.199	1
CHUK	0.000988371	0.364274	0.109	0.065	1
ZBTB16	0.000989178	0.558332	0.108	0.065	1
MKRN2	0.000994916	0.275376	0.178	0.119	1
PDCD4	0.000999555	0.143199	0.736	0.651	1
PSMG1	0.00100261	0.59797	0.106	0.064	1
CTDSP1	0.00100838	0.14274	0.35	0.257	1
MOCS2	0.00101298	0.505758	0.109	0.066	1
LFNG	0.00101917	0.283703	0.142	0.091	1
AL031772.1	0.00102649	0.393401	0.242	0.178	1
VPS4A	0.00102852	0.268312	0.199	0.137	1
TMEM250	0.00102884	0.270547	0.117	0.071	1
TDP2	0.00103769	0.330241	0.181	0.124	1
HEXA	0.00103848	0.260328	0.295	0.218	1
TMEM14C	0.00104077	-0.929154	0.106	0.146	1
RIC8A	0.00104931	0.230855	0.16	0.104	1
ELAC2	0.00104947	0.351035	0.113	0.069	1
BMP2K	0.00105062	0.353543	0.125	0.077	1
PDXK	0.00105212	0.248747	0.159	0.104	1
PRDM10	0.00105392	0.503997	0.1	0.059	1
ZUP1	0.0010563	0.605776	0.105	0.063	1
TMEM9B	0.0010636	0.223115	0.273	0.193	1
KLHDC1	0.00106416	0.488518	0.122	0.076	1
MED27	0.00106482	0.39839	0.293	0.223	1
BAG5	0.00107332	0.239347	0.219	0.152	1
GNS	0.00107624	0.459163	0.128	0.081	1
TOPORS	0.00108307	0.288635	0.2	0.137	1
RB1CC1	0.00108866	0.2814	0.458	0.379	1
WASHC5	0.0010928	0.297385	0.172	0.115	1
IPCEF1	0.00109642	0.231327	0.39	0.304	1
KCTD5	0.00110597	0.417196	0.1	0.059	1
NAE1	0.00110786	0.259331	0.308	0.231	1
LMBR1	0.00110824	-0.526714	0.374	0.408	1
AL050309.1	0.00110855	1.05745	0.132	0.088	1
WDR48	0.00111413	0.160856	0.312	0.236	1
LIN7C	0.00112004	0.356106	0.132	0.083	1
CSNK2A2	0.00112348	0.311955	0.212	0.148	1
GLT8D1	0.00112465	0.362207	0.12	0.074	1
AC022210.2	0.00112507	0.485187	0.105	0.063	1
COA1	0.00112836	0.333414	0.469	0.386	1
CALM2	0.00112975	0.154357	0.852	0.792	1
TRIM73	0.00113177	0.296786	0.163	0.107	1
LGALS8	0.00113311	0.24326	0.201	0.137	1
CBLL1	0.00113865	0.262396	0.186	0.127	1
AC006059.1	0.00113936	0.423497	0.171	0.116	1
PIGBOS1	0.00113957	0.370744	0.159	0.106	1
SNRPD1	0.00114484	-0.405915	0.37	0.409	1
SELENOF	0.00114535	0.184441	0.566	0.466	1
ASH2L	0.00114553	0.478038	0.136	0.088	1
PSMC2	0.00114621	0.305085	0.218	0.154	1
DDB1	0.00114774	0.23184	0.232	0.164	1
UMPS	0.00115554	0.43588	0.129	0.082	1
GRN	0.00115728	0.518624	0.125	0.078	1
GPAA1	0.00115879	0.34986	0.158	0.104	1
SH3YL1	0.00116069	0.410311	0.161	0.109	1
METTL14	0.00117455	0.237941	0.155	0.102	1
CHCHD1	0.00117545	0.226608	0.242	0.171	1
PSMD13	0.00118153	0.220269	0.352	0.266	1
DPM1	0.00118707	0.231316	0.282	0.202	1
OS9	0.00118943	0.199676	0.316	0.232	1
TMPO	0.00118961	0.405877	0.397	0.309	1
RAB33B	0.00119132	0.5458	0.122	0.077	1
PISD	0.00119207	0.431664	0.182	0.127	1
INSIG2	0.00119237	0.413235	0.125	0.08	1
ARRB2	0.00119411	0.201524	0.416	0.32	1
PELI1	0.00119685	0.372783	0.377	0.297	1
IARS	0.00120239	0.332598	0.251	0.185	1
SLC25A3	0.00120419	-0.238785	0.68	0.678	1
ARMC10	0.00120421	0.273431	0.175	0.118	1
ELMOD3	0.00120728	0.535902	0.121	0.076	1
CCT3	0.00121907	-0.372406	0.442	0.462	1
AC104316.1	0.00123193	0.437321	0.205	0.146	1
SLC39A6	0.00124263	0.393269	0.11	0.067	1
UPP1	0.00126497	0.187261	0.397	0.297	1
TSPOAP1-AS1	0.00126804	0.265287	0.314	0.234	1
TRIM69	0.00127954	0.3183	0.163	0.109	1
TAP1	0.00128401	0.20367	0.329	0.244	1
C2orf76	0.0012857	0.307942	0.114	0.07	1
MAP7D1	0.0012949	0.259678	0.242	0.171	1
OLA1	0.0012977	0.286023	0.382	0.303	1
ZNF567	0.00129916	0.362503	0.142	0.092	1
ZMPSTE24	0.00130446	0.382091	0.101	0.06	1
DNAJC27	0.00130858	0.3659	0.154	0.103	1
RCC1L	0.0013086	0.23587	0.171	0.115	1
INIP	0.00131623	0.405797	0.137	0.088	1
NAA15	0.00132284	0.295242	0.313	0.24	1
OTUD5	0.0013229	0.126136	0.271	0.197	1
ORC4	0.00133469	0.372953	0.233	0.171	1
CNOT8	0.00133668	0.197812	0.282	0.204	1
CIAO1	0.00133795	0.142026	0.322	0.235	1
FAM120AOS	0.00133997	0.225835	0.207	0.143	1
SRPK1	0.00134508	0.2211	0.291	0.212	1
LHPP	0.00134966	0.46127	0.135	0.087	1
COPS2	0.00135111	0.224758	0.335	0.251	1
SIRT3	0.00135216	0.381841	0.144	0.094	1
MAPKAPK5	0.00136323	0.311624	0.156	0.103	1
SKA2	0.00137478	0.321505	0.163	0.108	1
MDC1	0.00137887	0.335532	0.124	0.077	1
ESRRA	0.00138082	0.32438	0.125	0.078	1
PPP2R3C	0.00138583	0.29204	0.323	0.251	1
CLEC2B	0.00138964	0.171163	0.713	0.623	1
AP5M1	0.00140195	0.190767	0.174	0.116	1
XRCC1	0.00141723	0.28135	0.107	0.064	1
TMTC2	0.00142246	0.675127	0.104	0.064	1
ASF1A	0.00142909	0.343696	0.168	0.114	1
POLM	0.00143384	0.34366	0.132	0.084	1
DYNC1LI2	0.00144013	0.196991	0.201	0.138	1
C19orf12	0.00144501	0.182231	0.225	0.157	1
DCAF11	0.00144529	0.253308	0.165	0.11	1
BORCS6	0.00144863	0.296435	0.143	0.093	1
LEMD2	0.0014668	0.355531	0.133	0.085	1
EPC1	0.00146799	0.208771	0.719	0.639	1
TMUB2	0.00146933	0.176522	0.144	0.092	1
PWWP3A	0.00147212	0.502073	0.106	0.065	1
LIAS	0.00147601	0.439076	0.135	0.087	1
INPP5A	0.00148752	0.263545	0.134	0.086	1
CCNYL1	0.00148795	0.356251	0.123	0.077	1
CDKL1	0.00149026	0.474295	0.109	0.066	1
APPBP2	0.00149756	0.236974	0.273	0.2	1
ANKZF1	0.00149847	0.217118	0.181	0.122	1
AAMP	0.00150406	0.177751	0.197	0.134	1
DHX9	0.00150599	0.18447	0.509	0.41	1
DNM1L	0.00150699	0.25939	0.316	0.24	1
GIMAP2	0.00151162	0.313758	0.331	0.254	1
DNAJA2	0.00151745	0.152813	0.305	0.223	1
CORO2A	0.00152971	0.594686	0.102	0.062	1
DRG1	0.00153612	0.247859	0.211	0.15	1
PPME1	0.00154143	0.35535	0.14	0.092	1
CD302	0.00154168	0.378114	0.159	0.107	1
PLEKHA3	0.00155419	0.308299	0.199	0.14	1
AK2	0.00155622	0.314914	0.154	0.102	1
AC023509.6	0.00155765	0.533441	0.102	0.062	1
ACOT9	0.00156232	0.258944	0.14	0.091	1
ACBD6	0.00156839	0.304971	0.397	0.323	1
MARCH6	0.00157626	0.214578	0.544	0.456	1
BUB3	0.00157856	0.134421	0.486	0.377	1
PDE12	0.00157904	0.448805	0.122	0.077	1
ZBTB4	0.0015793	0.223504	0.203	0.143	1
TTC33	0.00159355	0.340787	0.177	0.123	1
LYPLA1	0.00159898	0.278733	0.259	0.189	1
ARFGAP2	0.00160519	0.123918	0.277	0.199	1
PRMT9	0.00161003	0.272594	0.193	0.134	1
C12orf29	0.00161035	0.395637	0.124	0.078	1
SENP1	0.0016143	0.38318	0.129	0.083	1
PER1	0.00161735	0.143847	0.435	0.352	1
ATG101	0.00161989	0.318883	0.166	0.113	1
UFC1	0.00162906	-0.292128	0.542	0.547	1
SRSF2	0.00163022	0.198228	0.566	0.461	1
MSMO1	0.00163422	0.314772	0.112	0.069	1
DYNLT3	0.00163855	0.296577	0.247	0.181	1
GCLM	0.00164104	0.239788	0.188	0.129	1
KLF4	0.00165198	0.565271	0.102	0.062	1
MOSMO	0.00165762	0.432684	0.244	0.185	1
AP3S2	0.00165932	0.240616	0.158	0.105	1
IFI35	0.00165989	0.260557	0.156	0.104	1
EIF3J-DT	0.00166568	0.306444	0.105	0.064	1
EXT1	0.00166968	0.486369	0.21	0.156	1
OAZ2	0.00167181	0.501712	0.124	0.08	1
RAD51-AS1	0.00168796	0.275975	0.177	0.12	1
KRT10	0.00169259	-0.222572	0.533	0.554	1
JAML	0.00169355	-0.572937	0.135	0.181	1
TCF3	0.00169414	0.368573	0.155	0.104	1
NRDE2	0.00169855	0.272582	0.147	0.096	1
UROD	0.00170553	0.402451	0.102	0.062	1
OTUD6B	0.00171157	0.553224	0.102	0.063	1
PRKD3	0.00171349	0.258942	0.266	0.197	1
MMADHC	0.00171498	0.207112	0.251	0.18	1
CDADC1	0.00171711	0.316314	0.139	0.091	1
LMAN2	0.00172868	0.196356	0.491	0.399	1
C19orf25	0.0017424	0.198845	0.268	0.196	1
MEAF6	0.00174285	0.168713	0.369	0.284	1
USP11	0.00174365	0.187644	0.383	0.301	1
NDUFAF6	0.00174717	0.355689	0.228	0.166	1
SLC24A1	0.00175345	-0.863008	0.067	0.103	1
VPS33A	0.00176236	0.204527	0.213	0.148	1
ZNF438	0.00176978	0.477959	0.15	0.102	1
MSH6	0.00177629	0.290486	0.128	0.082	1
PELI2	0.00177716	0.280693	0.174	0.122	1
NFKBIZ	0.00177731	0.329339	0.555	0.505	1
KRTCAP2	0.00179002	0.155987	0.722	0.614	1
ZCWPW2	0.00179129	0.334171	0.121	0.077	1
KTI12	0.00179742	0.547343	0.1	0.061	1
ZNF426	0.00179878	0.323048	0.104	0.063	1
MANBA	0.00179945	0.347975	0.27	0.203	1
SLC25A5	0.00182656	-0.354971	0.514	0.513	1
GLUD1	0.0018307	0.259209	0.341	0.259	1
FXN	0.00185646	0.407885	0.157	0.108	1
GPR89A	0.00186637	0.197506	0.125	0.078	1
SLC8B1	0.00186671	0.38521	0.125	0.08	1
FRAT2	0.00187793	0.397749	0.118	0.075	1
NOL10	0.00187879	0.289615	0.25	0.183	1
THAP9-AS1	0.00188526	0.394864	0.101	0.061	1
Z99127.4	0.00188919	0.5202	0.147	0.101	1
COPS3	0.00191174	0.248921	0.236	0.169	1
KIF9-AS1	0.00193141	0.483693	0.127	0.083	1
EXD3	0.00195093	0.402823	0.101	0.061	1
DCTN5	0.00195376	0.230688	0.142	0.093	1
AP002495.1	0.00196143	0.436554	0.115	0.073	1
NCLN	0.00196947	0.257768	0.117	0.073	1
PITPNA-AS1	0.00197507	-0.65492	0.11	0.151	1
RETREG1	0.00197973	-0.254727	0.157	0.212	1
TRAK2	0.0019835	0.22148	0.241	0.175	1
BLZF1	0.00198478	0.408058	0.122	0.078	1
CTPS1	0.0019896	0.478657	0.144	0.096	1
AF117829.1	0.00199086	0.349967	0.108	0.067	1
WDR33	0.00201143	0.180988	0.561	0.452	1
ORC3	0.00203378	0.383321	0.173	0.119	1
RRM1	0.00205155	0.227366	0.165	0.112	1
RNF14	0.00205642	0.412656	0.105	0.064	1
ANKRD49	0.00205762	0.131909	0.259	0.189	1
NPRL2	0.00206559	0.194291	0.16	0.107	1
MDH2	0.00207463	-0.462873	0.35	0.375	1
ZC3H7B	0.00207766	0.482768	0.109	0.069	1
SLC39A8	0.00208658	0.443674	0.13	0.085	1
TAZ	0.00210485	0.244617	0.183	0.127	1
MCCC2	0.00211636	0.320814	0.18	0.126	1
MAP3K2	0.00212885	0.26496	0.537	0.469	1
UQCRH	0.00212925	-0.152459	0.738	0.738	1
ARL1	0.00213485	0.279863	0.144	0.095	1
NF2	0.00214247	0.308127	0.136	0.088	1
TM2D3	0.00214395	0.203423	0.24	0.172	1
CEBPB	0.00215331	0.17997	0.389	0.302	1
MMP24	0.0021567	0.566116	0.131	0.087	1
MAN2A1	0.00217527	0.192091	0.442	0.352	1
SPRTN	0.00219508	0.384074	0.167	0.115	1
IL32	0.00221137	0.0486576	0.956	0.931	1
RNF126	0.00222671	0.20346	0.337	0.255	1
CLPX	0.00222836	0.263522	0.168	0.115	1
DNAAF2	0.00222928	0.281241	0.16	0.108	1
CDK2AP2	0.00224352	0.157095	0.291	0.214	1
ZDHHC5	0.00225356	0.290553	0.16	0.108	1
MAML3	0.00227627	0.727512	0.121	0.08	1
PSTK	0.00228363	-0.937437	0.081	0.116	1
KANSL2	0.00228595	0.298585	0.245	0.182	1
CISD3	0.0022894	0.219298	0.214	0.155	1
KRBOX4	0.00229128	0.359996	0.133	0.087	1
HMGA1	0.00229392	-0.577659	0.14	0.182	1
NT5C2	0.00230317	0.225088	0.358	0.28	1
TMEM238	0.00230776	-0.543544	0.167	0.212	1
POLG2	0.00232117	0.273346	0.186	0.131	1
TMEM258	0.00232401	0.17108	0.626	0.513	1
BAZ1A	0.00232983	0.177669	0.526	0.451	1
NOP14	0.00233085	0.205335	0.143	0.094	1
CEMIP2	0.00233487	0.15655	0.589	0.516	1
CXXC1	0.00233915	0.200661	0.115	0.072	1
SEC11A	0.00235165	0.154879	0.561	0.456	1
RER1	0.00239431	0.143655	0.42	0.323	1
C11orf49	0.00240242	0.593345	0.201	0.15	1
SNRPA	0.00241069	0.10968	0.262	0.193	1
DIPK1A	0.00241132	0.39879	0.311	0.249	1
AC020911.2	0.00242255	0.482882	0.213	0.161	1
MGST3	0.00242765	0.129806	0.463	0.358	1
C12orf43	0.00243679	0.374576	0.101	0.062	1
MLH1	0.00244108	0.305329	0.191	0.137	1
FRMD8	0.00244204	0.204306	0.104	0.063	1
LIMA1	0.00246071	0.417267	0.139	0.093	1
TCTA	0.00246249	0.359831	0.117	0.075	1
CNOT9	0.00246458	0.305084	0.181	0.127	1
ZBTB5	0.0024681	0.302366	0.102	0.062	1
POLDIP3	0.00247388	0.147114	0.161	0.108	1
HTATSF1	0.00247847	0.242537	0.211	0.148	1
VPS51	0.00247909	-0.398238	0.352	0.386	1
PDIA4	0.00248594	0.450067	0.132	0.087	1
SMG5	0.0024971	0.320315	0.168	0.116	1
FBXO4	0.00251264	0.490305	0.115	0.074	1
THUMPD3-AS1	0.00251283	0.210474	0.45	0.361	1
MED24	0.00251664	0.457712	0.101	0.062	1
VPS26C	0.00251763	0.22153	0.234	0.169	1
LONP1	0.00254054	0.246235	0.138	0.091	1
RAB1B	0.00254119	0.150189	0.19	0.131	1
CHERP	0.00254469	0.257816	0.109	0.067	1
WDR74	0.00258495	0.230301	0.292	0.22	1
AL627171.1	0.00259357	0.333863	0.128	0.084	1
ENDOG	0.0025944	0.459385	0.109	0.07	1
RBM48	0.00260516	0.115731	0.195	0.136	1
ARPC5	0.00261818	0.178285	0.672	0.594	1
SIRPG	0.00261871	-0.681697	0.102	0.141	1
RNF181	0.00261912	0.205407	0.293	0.217	1
ASL	0.00262308	0.291623	0.124	0.08	1
ZNF512	0.00262447	0.276228	0.199	0.143	1
GRPEL1	0.00263415	0.141315	0.24	0.175	1
AL391839.1	0.00263468	0.327701	0.11	0.07	1
RBM18	0.00263819	0.297387	0.133	0.087	1
COA4	0.00265137	0.243229	0.208	0.149	1
TTC19	0.00265255	0.210343	0.493	0.403	1
TRBC2	0.00268546	-0.233522	0.763	0.765	1
RABGAP1	0.00271744	0.335367	0.259	0.2	1
CRBN	0.00273969	0.200028	0.514	0.411	1
TRBC1	0.00275222	-0.0360765	0.673	0.567	1
CAND1	0.00276361	0.184501	0.321	0.244	1
TAF9	0.00276449	-0.554985	0.188	0.23	1
IGBP1	0.00276954	-0.33837	0.415	0.438	1
CCAR2	0.00277893	0.264394	0.113	0.071	1
MRPS27	0.00278023	0.308666	0.231	0.171	1
BAG6	0.00278436	0.231408	0.182	0.127	1
C4orf48	0.00278981	0.23541	0.259	0.194	1
ODF2	0.00279085	0.424693	0.15	0.102	1
ZFYVE27	0.00279462	0.13811	0.21	0.147	1
COQ10B	0.00279595	0.211925	0.375	0.291	1
PELP1	0.00281261	0.32175	0.105	0.065	1
DNPEP	0.00281545	0.279886	0.163	0.112	1
SLC25A36	0.00281581	0.279873	0.332	0.257	1
NQO2	0.00283068	0.168495	0.15	0.099	1
TUBGCP6	0.00285104	0.507685	0.101	0.063	1
TMEM179B	0.00286427	0.20423	0.332	0.251	1
LINC01473	0.00287702	0.504381	0.247	0.193	1
RNF167	0.00288227	0.149819	0.316	0.242	1
STARD3	0.00288275	0.270862	0.167	0.114	1
SMYD4	0.00289989	0.489548	0.12	0.078	1
RNF145	0.00290325	0.230164	0.335	0.263	1
PMPCA	0.00293067	0.290561	0.148	0.099	1
MITD1	0.00293143	0.231624	0.257	0.191	1
COMT	0.00293345	0.181894	0.262	0.193	1
ZNF335	0.00295145	0.138242	0.217	0.155	1
TMEM109	0.00296342	0.192644	0.219	0.16	1
N4BP2L1	0.00298006	0.219184	0.282	0.21	1
PPM1G	0.00298152	0.137284	0.42	0.327	1
CSK	0.00298482	0.17827	0.42	0.329	1
DDT	0.00298836	-0.282346	0.422	0.457	1
TMEM205	0.00298862	0.30838	0.126	0.083	1
PCGF5	0.00299036	0.204999	0.481	0.398	1
ZNF780A	0.00299074	0.283686	0.113	0.072	1
C3orf38	0.00299693	0.230719	0.185	0.13	1
COX7B	0.00301363	0.217591	0.625	0.529	1
NTAN1	0.00301375	0.208515	0.171	0.118	1
LMNB1	0.00304012	0.316128	0.107	0.067	1
PI4KB	0.00305366	0.257836	0.155	0.106	1
AP4S1	0.00306133	0.218352	0.156	0.106	1
PDE6D	0.00306789	0.279878	0.161	0.11	1
TMLHE	0.00307307	0.337632	0.138	0.093	1
NAA35	0.00308428	0.235797	0.242	0.18	1
MCCC1	0.00310986	0.299812	0.152	0.104	1
SVIL	0.00313899	0.36131	0.241	0.183	1
UBAC1	0.00314646	0.276029	0.161	0.11	1
LACTB	0.00317525	0.219171	0.154	0.105	1
ARMH4	0.00318162	0.26055	0.201	0.145	1
AL662844.4	0.00318448	0.280755	0.202	0.146	1
MDH1	0.00318772	0.170159	0.368	0.283	1
CMPK1	0.0032151	0.219838	0.454	0.364	1
AL035530.2	0.00322141	0.453621	0.102	0.064	1
CCT6A	0.00322147	0.182887	0.348	0.261	1
CYLD	0.00322472	0.1581	0.486	0.392	1
RPAP3	0.00323906	0.268626	0.155	0.106	1
ARID5A	0.00328346	0.18358	0.262	0.193	1
RWDD1	0.00328579	-0.29998	0.494	0.495	1
MHENCR	0.0033023	-0.737296	0.121	0.158	1
STARD3NL	0.00333071	0.129874	0.197	0.139	1
MRPL28	0.00333929	0.248611	0.181	0.128	1
SIDT2	0.00335716	0.192447	0.116	0.074	1
CNOT6	0.00336231	0.333083	0.175	0.125	1
RPRD1B	0.00336528	0.145892	0.176	0.122	1
GOLPH3L	0.00337073	0.349669	0.107	0.067	1
PTGES2	0.00337298	0.353995	0.144	0.098	1
SREK1	0.00337543	0.173374	0.316	0.241	1
NDUFB11	0.00338268	-0.220495	0.63	0.611	1
LYPLA2	0.00338775	0.171252	0.174	0.12	1
KLHDC2	0.00338809	0.163845	0.294	0.219	1
NOL7	0.00339661	-0.312731	0.477	0.495	1
TSEN15	0.00340321	0.347986	0.138	0.093	1
SESN3	0.00340397	0.107098	0.201	0.145	1
DEGS1	0.00340707	0.280659	0.224	0.164	1
TSC22D4	0.00342372	0.19709	0.343	0.263	1
IARS2	0.00348062	0.277532	0.177	0.124	1
SNAPC5	0.00349343	0.191959	0.209	0.149	1
LINC00513	0.00349919	0.188431	0.519	0.438	1
GGNBP2	0.00350446	0.202805	0.504	0.421	1
SMYD2	0.00351404	0.516525	0.109	0.071	1
TTC9C	0.00355558	0.262037	0.122	0.08	1
FAM217B	0.00355838	0.309345	0.126	0.083	1
INSIG1	0.0035624	0.327069	0.138	0.093	1
GSPT1	0.00359541	0.146308	0.445	0.357	1
GOSR2	0.0036008	0.163264	0.197	0.139	1
SEC13	0.00360306	0.135875	0.293	0.221	1
TECPR1	0.00360403	0.00482715	0.17	0.116	1
OSGEP	0.00363587	0.187922	0.224	0.164	1
HPS4	0.00366033	0.357458	0.125	0.083	1
CBX7	0.00366301	0.225513	0.161	0.11	1
AC016831.5	0.00367074	0.228975	0.118	0.076	1
PSMA6	0.00367215	0.144106	0.542	0.43	1
PTCD3	0.00367416	0.183276	0.247	0.181	1
POT1	0.00369062	0.400178	0.143	0.097	1
CYCS	0.0036913	0.13493	0.661	0.549	1
PPP6R2	0.00370422	0.153943	0.397	0.312	1
GPS1	0.00373691	0.254391	0.122	0.08	1
GUSB	0.00373817	0.0629242	0.189	0.13	1
EBNA1BP2	0.00374469	0.305723	0.126	0.084	1
ZNF484	0.00376617	0.255611	0.147	0.099	1
MRPL52	0.00378496	0.167583	0.324	0.25	1
S100A9	0.00378498	0.6866	0.573	0.578	1
RGL4	0.00379373	-0.59359	0.145	0.185	1
NAPG	0.00379679	0.252544	0.213	0.155	1
UPRT	0.00380113	0.440335	0.118	0.077	1
CEP170	0.00382559	0.32695	0.143	0.097	1
ASTN2	0.00384025	0.486974	0.1	0.063	1
SCAP	0.00384792	0.389196	0.183	0.133	1
MAGED1	0.00385858	0.316182	0.299	0.238	1
NCBP2AS2	0.00391421	-0.521621	0.252	0.284	1
PRPF38A	0.00392278	0.203718	0.23	0.168	1
HAT1	0.0039242	0.226643	0.255	0.19	1
NDUFA7	0.00394165	0.190331	0.285	0.217	1
DDX55	0.00395583	0.28732	0.143	0.096	1
EIF3I	0.00397905	-0.367451	0.409	0.422	1
BBS1	0.00400913	0.537121	0.105	0.069	1
ACACA	0.00402766	0.15142	0.193	0.139	1
CTSB	0.00404922	0.393682	0.13	0.087	1
IREB2	0.00404957	0.24585	0.251	0.186	1
CIC	0.00405233	0.224386	0.16	0.11	1
MTIF3	0.00407073	0.173196	0.316	0.242	1
MED17	0.00407357	0.345591	0.224	0.167	1
PNRC1	0.00409023	0.090661	0.872	0.793	1
CRYZL1	0.00411754	0.324806	0.169	0.119	1
EAPP	0.00412329	-0.302509	0.481	0.493	1
ERCC4	0.00412469	0.39451	0.1	0.063	1
ATP5MD	0.00414874	0.120097	0.685	0.58	1
FAM20B	0.00417014	0.190679	0.125	0.082	1
SLC12A6	0.00418329	0.358251	0.215	0.161	1
SMC3	0.00421393	0.159698	0.332	0.255	1
CLEC2D	0.0042279	0.162878	0.757	0.686	1
NDUFB3	0.00423627	0.176125	0.401	0.314	1
AL133480.1	0.00423886	0.568655	0.102	0.065	1
CFLAR-AS1	0.00426793	0.248441	0.114	0.074	1
TGIF1	0.00427057	0.204105	0.178	0.125	1
PSMC6	0.00431119	0.167088	0.343	0.263	1
NIF3L1	0.00432057	0.446302	0.107	0.069	1
ATP5F1A	0.00432384	-0.398309	0.432	0.442	1
HLA-DQA2	0.00432495	0.266991	0.224	0.168	1
STYX	0.00432557	0.131173	0.194	0.139	1
PHF1	0.00433837	0.191016	0.313	0.24	1
SRP68	0.00433857	0.259862	0.135	0.091	1
EIF2S1	0.00435457	0.20195	0.246	0.183	1
NME6	0.00437497	0.308973	0.105	0.067	1
KANTR	0.00439492	0.32701	0.137	0.094	1
SPIN1	0.00440947	0.280116	0.17	0.122	1
SULF2	0.00442312	-0.80986	0.076	0.109	1
DPH6	0.00442819	0.322423	0.151	0.105	1
IRAK1	0.00444278	0.0809587	0.116	0.074	1
NIFK-AS1	0.00444433	0.546948	0.126	0.086	1
ASCL2	0.00446663	-0.120424	0.102	0.064	1
DNAJB1	0.00446716	0.220471	0.48	0.386	1
MRPL22	0.00447887	0.0961133	0.244	0.18	1
SLC7A6	0.00448969	0.41779	0.178	0.129	1
NIP7	0.00450282	0.294063	0.138	0.094	1
PFDN1	0.0045288	-0.482974	0.243	0.282	1
OCIAD2	0.00453511	-0.345161	0.38	0.401	1
REXO1	0.00455569	0.257802	0.137	0.092	1
ZBTB21	0.00457319	0.220766	0.216	0.159	1
SUMF2	0.0045936	0.125369	0.358	0.273	1
ZNF169	0.00459529	0.412464	0.104	0.067	1
EDRF1	0.0046055	0.20159	0.226	0.167	1
KCTD18	0.00460975	0.255269	0.112	0.072	1
PRRC1	0.0046109	0.316638	0.11	0.072	1
CHMP2B	0.00461719	0.132512	0.194	0.137	1
DFFA	0.00462049	0.327729	0.116	0.076	1
CEP19	0.00462335	0.529115	0.117	0.078	1
H2AFX	0.00462455	0.398593	0.178	0.13	1
NAA16	0.00462844	0.234721	0.343	0.273	1
ATF6B	0.00467732	0.0593751	0.216	0.152	1
SLC16A3	0.00469017	0.0431609	0.156	0.106	1
SLC4A1AP	0.00473873	0.150176	0.144	0.097	1
XRCC5	0.00476055	0.120402	0.675	0.587	1
NR2C1	0.00476348	0.178496	0.159	0.11	1
MTREX	0.00478562	0.17625	0.376	0.293	1
GALM	0.0048129	0.282692	0.332	0.261	1
ARL14EP	0.00482672	0.178575	0.23	0.171	1
PRMT1	0.00483386	-0.458436	0.279	0.313	1
CDIPT	0.00484108	0.243061	0.163	0.114	1
NUDT21	0.00486636	0.183789	0.199	0.144	1
CBWD2	0.00487269	0.300723	0.121	0.081	1
CHRAC1	0.00488629	0.267922	0.146	0.101	1
BAK1	0.00488669	0.209418	0.105	0.067	1
PLAAT4	0.00489032	0.084037	0.821	0.72	1
SUGP1	0.00489585	0.267455	0.126	0.084	1
PROSER1	0.00492296	0.0594951	0.109	0.07	1
SAMSN1	0.00493313	0.160719	0.318	0.249	1
PIGC	0.0049389	0.312864	0.179	0.129	1
CD2BP2	0.00495013	0.198822	0.206	0.149	1
ZNF33B	0.00496079	0.299784	0.209	0.155	1
PSMD14	0.00496732	0.205792	0.249	0.187	1
RNF20	0.00499759	0.222047	0.143	0.097	1
COX10	0.00500217	0.18565	0.135	0.091	1
BBIP1	0.00503699	0.15679	0.201	0.146	1
CCDC71L	0.00503706	0.47207	0.104	0.067	1
IMP3	0.00503988	0.114136	0.338	0.256	1
C1orf50	0.00505366	0.275927	0.14	0.096	1
PFDN2	0.00506303	0.173285	0.42	0.337	1
RNF214	0.00508173	0.234608	0.115	0.075	1
DICER1	0.00508505	0.112943	0.285	0.214	1
ATF6	0.00512061	0.231933	0.316	0.248	1
RARS	0.00513377	0.241408	0.2	0.146	1
ACTR10	0.00514095	0.249735	0.312	0.242	1
KAT8	0.00514221	0.197529	0.188	0.135	1
ATOX1	0.00514942	0.260649	0.232	0.175	1
AREG	0.00515698	-0.829281	0.079	0.113	1
PSMC3	0.00517585	0.166254	0.225	0.166	1
FBXO3	0.00518174	0.0848705	0.255	0.19	1
RHOT2	0.00518297	0.185385	0.143	0.097	1
LAMP1	0.00518693	0.121005	0.375	0.291	1
PPARD	0.00521145	0.214174	0.185	0.133	1
TYW5	0.00522722	0.36547	0.109	0.072	1
DDX59	0.00523185	0.223602	0.105	0.067	1
DCUN1D1	0.00523575	0.171371	0.195	0.14	1
LSM1	0.00524102	0.173912	0.262	0.196	1
PITHD1	0.00529562	0.171801	0.355	0.275	1
DHX16	0.00530734	0.263028	0.102	0.065	1
SNRPD2	0.0053573	-0.146243	0.716	0.694	1
SEPTIN6	0.00535877	0.219315	0.697	0.651	1
HPF1	0.00535997	0.247896	0.151	0.105	1
TERF1	0.0053795	0.088183	0.264	0.196	1
VAMP7	0.0054043	0.274539	0.11	0.072	1
SMIM29	0.0054321	0.20348	0.112	0.073	1
CHMP1A	0.00543536	0.091006	0.185	0.129	1
EML4	0.00543925	0.236928	0.646	0.602	1
RRP8	0.00544178	0.357224	0.105	0.067	1
PIGK	0.00548317	0.412319	0.19	0.141	1
NGRN	0.00549697	0.286682	0.227	0.172	1
SNU13	0.00549739	0.16321	0.668	0.579	1
KXD1	0.00550277	0.223542	0.169	0.119	1
SLC12A9	0.00551002	0.371515	0.107	0.07	1
C7orf50	0.00551726	0.102133	0.282	0.211	1
RWDD4	0.00559428	0.205183	0.146	0.101	1
RXYLT1	0.00559654	0.479946	0.103	0.067	1
SMC2	0.00559668	0.249286	0.106	0.07	1
LRRC47	0.00561302	0.249025	0.127	0.085	1
PCBD2	0.00564965	0.312191	0.153	0.108	1
GPN2	0.00565064	0.313781	0.113	0.074	1
ORMDL2	0.00565194	0.162268	0.17	0.119	1
RBBP5	0.00568566	0.351057	0.16	0.115	1
ATG4B	0.00571071	0.171927	0.236	0.173	1
C16orf87	0.00571981	0.18827	0.163	0.115	1
AIDA	0.00572689	0.179515	0.186	0.133	1
MMS22L	0.0057378	0.288834	0.101	0.065	1
PSMG2	0.00576611	0.149071	0.34	0.263	1
PHLDB3	0.00576961	0.192555	0.113	0.074	1
ZNF701	0.005776	0.256399	0.109	0.071	1
WDR75	0.00577691	0.221824	0.175	0.126	1
IFI6	0.00578792	0.285781	0.224	0.168	1
BCKDHA	0.00579144	0.219518	0.135	0.092	1
CSTF3	0.00579483	0.259291	0.171	0.122	1
CNIH4	0.00579542	0.205563	0.231	0.173	1
DNAJC15	0.00580534	0.244883	0.334	0.267	1
ARMC1	0.00581374	0.179733	0.157	0.11	1
PTPRK	0.00582651	-0.518307	0.083	0.117	1
BZW1	0.00584107	0.131121	0.58	0.469	1
METTL23	0.00586298	0.180392	0.363	0.282	1
C11orf1	0.00588157	-0.603025	0.138	0.173	1
CDK5RAP3	0.00588464	0.221485	0.178	0.127	1
CHMP7	0.00589711	-0.707641	0.133	0.168	1
AL158152.1	0.00591719	0.127155	0.122	0.081	1
TCAIM	0.00592966	0.464971	0.117	0.078	1
SF3A2	0.00593618	0.162052	0.231	0.171	1
RNPS1	0.00599851	0.156614	0.373	0.293	1
LIPE-AS1	0.00600963	0.344275	0.142	0.099	1
MRPS23	0.00605937	0.294142	0.198	0.147	1
RTRAF	0.00607161	-0.285936	0.488	0.499	1
SRSF4	0.00607745	0.190818	0.551	0.472	1
KIAA2013	0.00609586	0.21525	0.144	0.098	1
COQ9	0.00610965	0.276122	0.105	0.069	1
ZNF585B	0.00611026	0.29606	0.114	0.075	1
CYBC1	0.00611574	0.15908	0.277	0.208	1
CHMP4A	0.00615283	0.169118	0.519	0.419	1
RAD9A	0.00615712	0.148333	0.164	0.115	1
ZNHIT1	0.00615782	0.159799	0.394	0.314	1
SMIM27	0.00618621	0.171274	0.215	0.16	1
RPGR	0.00619948	0.400906	0.141	0.099	1
PRIMPOL	0.00623944	0.278703	0.1	0.064	1
ZNF100	0.00626016	0.206408	0.114	0.075	1
RABEP2	0.00626426	0.179739	0.132	0.091	1
ZNF224	0.00630599	0.177425	0.148	0.103	1
CMTM6	0.00631334	0.119604	0.305	0.232	1
OPA1	0.00633163	0.221189	0.305	0.241	1
CDK10	0.00634367	0.334119	0.105	0.069	1
PLAC8	0.00635759	0.127078	0.644	0.562	1
PCCB	0.0064696	0.387051	0.109	0.072	1
DDX56	0.0065107	0.264449	0.117	0.077	1
ZC3H8	0.00652527	0.122639	0.227	0.168	1
PARVG	0.00653378	0.180209	0.276	0.21	1
LYRM4	0.00653429	-0.540137	0.105	0.143	1
CPNE1	0.00654424	0.129849	0.391	0.306	1
DCAF1	0.00654677	0.225041	0.214	0.157	1
HDGFL2	0.00655612	0.217419	0.12	0.08	1
PPIH	0.00658519	0.134578	0.216	0.159	1
YLPM1	0.00662469	0.150773	0.265	0.2	1
MRPS10	0.00662752	0.164832	0.191	0.138	1
NDUFB1	0.00662812	-0.214299	0.485	0.503	1
HMGCL	0.00663159	0.267493	0.133	0.092	1
NDUFS4	0.00663626	0.173076	0.343	0.27	1
DNHD1	0.00663871	0.404067	0.131	0.091	1
GNG5	0.00667592	0.0688495	0.584	0.486	1
TRNAU1AP	0.00668908	0.213624	0.213	0.158	1
GTF3C2	0.00671184	0.207626	0.139	0.095	1
TIMM23	0.00671967	0.102798	0.13	0.087	1
NUCB1	0.00672429	0.197402	0.27	0.202	1
POLR2E	0.00672927	0.112591	0.302	0.232	1
DELE1	0.00674046	0.225458	0.133	0.091	1
TAF1D	0.00676652	0.114656	0.546	0.448	1
ZNF736	0.00678337	0.30281	0.114	0.076	1
AZI2	0.00686398	0.149901	0.171	0.12	1
USF3	0.00686914	0.266299	0.197	0.145	1
NUP188	0.00687344	0.284129	0.114	0.076	1
H3F3B	0.00688264	0.129476	0.994	0.985	1
VAMP2	0.0068838	0.15671	0.65	0.557	1
PAM16	0.00689069	0.114719	0.24	0.177	1
TRMT13	0.00690536	0.222837	0.173	0.123	1
PTBP2	0.00691381	0.289313	0.373	0.306	1
LINC00667	0.00693736	-0.718971	0.117	0.15	1
AKAP17A	0.00694878	0.151441	0.228	0.168	1
TAF11	0.00694934	0.201105	0.305	0.238	1
AL359220.1	0.00702641	0.278357	0.122	0.083	1
MTR	0.00706207	0.148378	0.381	0.301	1
EID2	0.00712154	0.123	0.122	0.082	1
SCAF8	0.0071228	0.175336	0.474	0.399	1
POLR3E	0.00713292	-0.751639	0.135	0.169	1
NUDT22	0.00715703	0.231342	0.185	0.135	1
HLTF	0.00716378	0.377182	0.116	0.078	1
MACO1	0.00718918	0.202352	0.285	0.223	1
SCAMP3	0.00719966	0.162966	0.172	0.123	1
TMEM242	0.00720234	0.181734	0.225	0.168	1
MRPS9	0.00721642	0.207431	0.226	0.169	1
ISY1	0.00722479	0.227138	0.246	0.188	1
BLMH	0.00727323	0.232343	0.143	0.099	1
N4BP2	0.00728909	0.339572	0.195	0.146	1
NOL9	0.00732407	0.193475	0.165	0.117	1
SEPHS2	0.0073587	0.314642	0.178	0.13	1
TULP2	0.00737954	0.576437	0.105	0.071	1
SUPT16H	0.0073918	0.218793	0.308	0.238	1
MPLKIP	0.00740745	0.174973	0.234	0.177	1
OPRM1	0.00742247	0.333608	0.142	0.101	1
TOGARAM1	0.00744739	0.262637	0.159	0.113	1
HMG20A	0.00745461	0.307409	0.18	0.133	1
UBXN2B	0.00749315	0.306399	0.139	0.097	1
ZNF789	0.00749909	0.140332	0.193	0.14	1
PPWD1	0.00752336	0.0915293	0.302	0.231	1
AC097376.3	0.00752758	-0.49584	0.126	0.162	1
CD3E	0.00752931	-0.104356	0.898	0.888	1
CCT8	0.00757922	-0.342971	0.383	0.4	1
ZSWIM8	0.00762965	0.215252	0.137	0.095	1
DISC1	0.00767652	-0.448082	0.167	0.207	1
ABL2	0.0076789	0.372355	0.165	0.122	1
IER3IP1	0.00768105	0.204707	0.293	0.224	1
ATG12	0.00771338	0.120723	0.293	0.228	1
RPN2	0.00771482	0.11956	0.416	0.331	1
RPP25L	0.00774713	0.185472	0.124	0.084	1
ALDH16A1	0.00776422	0.218463	0.109	0.072	1
ARHGAP45	0.00779773	0.17915	0.441	0.36	1
PRKAR1B	0.00782576	-0.56177	0.115	0.149	1
TBC1D32	0.00783244	0.386669	0.17	0.126	1
PTRH2	0.00784744	0.423728	0.159	0.117	1
SDHD	0.00785984	0.168741	0.312	0.242	1
RALGAPA2	0.00786442	0.290731	0.309	0.249	1
LTO1	0.00787707	0.293643	0.115	0.077	1
SNAP29	0.00791905	0.157748	0.141	0.098	1
ATP10A	0.00796973	0.370173	0.236	0.187	1
ABCA7	0.00797561	0.129227	0.117	0.077	1
DHX29	0.00798192	0.229863	0.207	0.154	1
FUT8	0.00798976	0.219252	0.383	0.312	1
BECN1	0.0079966	0.163624	0.236	0.175	1
ADPRM	0.00805639	-0.729169	0.075	0.105	1
SRSF10	0.00806304	-0.220701	0.611	0.612	1
FN3KRP	0.00810004	0.213792	0.113	0.074	1
AC008014.1	0.0081236	0.861118	0.113	0.08	1
RPA3	0.0081567	0.190898	0.309	0.242	1
GDI2	0.00817237	0.160711	0.454	0.367	1
PSENEN	0.00820342	0.105397	0.191	0.139	1
MAD2L2	0.00825457	0.192899	0.131	0.09	1
KLHL5	0.00829514	-0.617971	0.139	0.173	1
CTNNBL1	0.00830301	0.210544	0.256	0.196	1
LIMK2	0.0083135	0.243827	0.135	0.094	1
KLHL7	0.00832897	0.188913	0.146	0.103	1
INTS12	0.00834708	0.048222	0.167	0.119	1
ZC3H12A	0.00838936	0.203788	0.1	0.065	1
NEK9	0.0084055	0.201738	0.188	0.136	1
PYM1	0.00843368	0.174603	0.161	0.114	1
DPM3	0.00846345	0.17568	0.235	0.176	1
MED7	0.0084813	0.472897	0.109	0.074	1
ZNF565	0.00853051	0.252875	0.167	0.122	1
DNAJC24	0.00854227	0.140502	0.144	0.101	1
SNIP1	0.00854734	0.120751	0.273	0.207	1
DCAF16	0.00856942	0.0846453	0.171	0.122	1
CWC25	0.00858048	0.121556	0.24	0.178	1
APEX1	0.00858448	-0.441298	0.293	0.322	1
PFDN6	0.00860934	0.246547	0.197	0.148	1
GMCL1	0.00866964	0.277624	0.255	0.196	1
PPIL4	0.00868176	0.176802	0.324	0.253	1
AC131571.1	0.00868761	0.277981	0.137	0.096	1
SUGT1	0.00869716	0.182445	0.297	0.229	1
MTCH1	0.00873	0.109438	0.306	0.235	1
AREL1	0.0087431	0.217939	0.155	0.11	1
PSMB4	0.00877702	0.0931813	0.361	0.28	1
CDCA4	0.00877795	0.41335	0.125	0.087	1
MRPL39	0.00881919	0.307635	0.11	0.074	1
VAMP8	0.00886981	0.121242	0.64	0.55	1
SLAIN1	0.0089126	0.30459	0.103	0.069	1
SLC30A5	0.00893568	0.105591	0.228	0.17	1
NOM1	0.00895267	0.292004	0.109	0.073	1
GPAT4	0.00901526	0.342031	0.14	0.098	1
COX17	0.00905222	0.180077	0.345	0.272	1
FAM126B	0.00907859	0.29283	0.289	0.228	1
ENY2	0.00910661	0.170936	0.485	0.391	1
RBBP4	0.00911219	0.114732	0.357	0.28	1
PDE8A	0.00911626	0.240606	0.245	0.19	1
SMIM4	0.00916725	0.278341	0.161	0.117	1
DHDDS	0.00917318	0.279793	0.105	0.07	1
ZNF66	0.0091806	0.069444	0.17	0.123	1
DZIP3	0.00925343	0.140899	0.173	0.125	1
S1PR4	0.00925863	0.0889718	0.506	0.406	1
YTHDF2	0.00931299	0.104376	0.3	0.23	1
DYRK2	0.00935004	0.136708	0.224	0.168	1
MCRIP1	0.00941199	0.217838	0.293	0.232	1
MPPE1	0.0094174	0.172305	0.2	0.148	1
MPDU1	0.00942398	0.288984	0.109	0.074	1
PSMD2	0.00943356	0.114319	0.214	0.157	1
TSTD2	0.00944146	0.228209	0.182	0.135	1
KAT5	0.00946203	0.165061	0.151	0.107	1
TRIM59	0.00954997	0.219694	0.144	0.102	1
MTMR6	0.00957943	0.167799	0.275	0.215	1
PBRM1	0.00958956	0.209321	0.445	0.371	1
SS18L2	0.00960966	0.158522	0.334	0.261	1
PPIA	0.00962556	0.092757	0.937	0.872	1
BOLA2	0.00964711	0.125778	0.143	0.099	1
RPS19BP1	0.00971056	-0.382923	0.385	0.397	1
CFAP20	0.00974814	0.185745	0.164	0.118	1
BLOC1S5	0.00977303	0.243724	0.16	0.115	1
IER5L	0.00983204	0.410578	0.165	0.122	1
ENTR1	0.0098795	0.29303	0.136	0.096	1
SIPA1	0.00989912	0.10681	0.309	0.239	1
WSB2	0.00993064	0.159297	0.117	0.08	1
PACC1	0.0100729	0.0266412	0.105	0.07	1
POLR2L	0.0101855	0.119713	0.629	0.523	1
LSG1	0.0101998	0.257385	0.147	0.105	1
SLC9A8	0.0102083	0.158788	0.224	0.168	1
CA5B	0.0102177	0.211485	0.408	0.334	1
ASAH1	0.0102326	0.184851	0.259	0.198	1
DOCK3	0.010268	0.467173	0.107	0.074	1
STMP1	0.0102745	0.161871	0.353	0.277	1
TXNL1	0.0102828	0.0955667	0.369	0.287	1
ELL2	0.0102836	0.287237	0.327	0.265	1
KIAA0040	0.0103163	0.239641	0.142	0.101	1
FBXL3	0.0103471	0.0884457	0.224	0.167	1
CALM1	0.010432	0.0547473	0.987	0.976	1
TMED4	0.0104713	0.0817438	0.308	0.235	1
SNHG15	0.0104727	0.187558	0.292	0.229	1
ERGIC2	0.0105795	0.215867	0.291	0.229	1
AP1AR	0.0105957	0.254204	0.1	0.066	1
CCDC112	0.010676	0.419661	0.104	0.071	1
LRRC8A	0.0106844	0.20397	0.134	0.094	1
NDE1	0.0107112	0.126484	0.312	0.241	1
HLA-DRB5	0.0107834	-0.0791422	0.273	0.2	1
CSPP1	0.0108235	0.245671	0.228	0.175	1
PDRG1	0.0108447	0.235078	0.132	0.092	1
ARRDC1	0.0108706	0.123348	0.166	0.118	1
GCDH	0.0108883	0.215481	0.114	0.078	1
CLK3	0.0109606	0.256935	0.156	0.113	1
AC092329.4	0.0110545	0.45636	0.101	0.069	1
NFE2L2	0.0110637	0.218461	0.448	0.382	1
ZRANB3	0.0111387	0.367408	0.141	0.103	1
PIGP	0.011166	0.204684	0.158	0.115	1
ERO1A	0.0112192	0.158886	0.221	0.166	1
ARFRP1	0.0112535	0.0949237	0.19	0.139	1
PHLPP2	0.0112937	0.484604	0.117	0.082	1
CHKA	0.0113177	-0.897427	0.074	0.102	1
YEATS4	0.0113287	-0.685268	0.14	0.171	1
ZNF766	0.0113635	0.103516	0.295	0.227	1
FAM13A	0.0114158	0.216762	0.111	0.076	1
MED16	0.0114698	0.194973	0.118	0.081	1
DPF2	0.0114701	0.23015	0.192	0.144	1
ECI1	0.0114781	0.229129	0.166	0.122	1
TIMM17B	0.0114996	0.125365	0.166	0.12	1
AP1M1	0.0115492	0.224708	0.192	0.143	1
CSAD	0.0115951	0.275073	0.118	0.082	1
HOTAIRM1	0.0116111	0.212163	0.128	0.09	1
CCDC43	0.0116569	0.170219	0.101	0.067	1
FARSA	0.0116683	0.254435	0.117	0.081	1
PHB2	0.0116725	-0.263738	0.427	0.438	1
LYRM7	0.0116943	0.367403	0.118	0.083	1
MYCBP2-AS1	0.0118255	0.334502	0.146	0.105	1
KLF7	0.0118751	-0.636995	0.129	0.161	1
MRPL49	0.0118873	0.297759	0.152	0.11	1
TMEM167A	0.0119191	0.12017	0.292	0.228	1
ESYT1	0.0120008	0.134617	0.202	0.15	1
LSM4	0.0120111	-0.418248	0.318	0.343	1
ZNF830	0.0120436	0.0141554	0.193	0.143	1
CRYBG1	0.0120471	0.19874	0.5	0.434	1
CSRP1	0.0120562	0.166934	0.122	0.085	1
JKAMP	0.0121149	0.222137	0.118	0.082	1
PLK3	0.0121461	0.128229	0.144	0.103	1
ZNF622	0.0121572	0.109573	0.207	0.154	1
SNRPN	0.0121935	-0.306926	0.462	0.463	1
TRMO	0.0122951	0.181998	0.159	0.115	1
UTP23	0.0123575	0.126411	0.254	0.197	1
CTU1	0.0123594	0.0959174	0.118	0.081	1
ARMCX6	0.0123768	0.251472	0.146	0.105	1
AP1S2	0.0124133	0.275485	0.239	0.187	1
RNPC3	0.0124656	0.204235	0.266	0.207	1
RTF2	0.0124779	0.132532	0.385	0.304	1
CHMP2A	0.0125241	0.169531	0.391	0.315	1
SF3B2	0.0125249	0.123427	0.44	0.358	1
UPF3B	0.0125272	0.16631	0.2	0.15	1
CHI3L2	0.0125334	-0.838791	0.124	0.152	1
PRRC2A	0.0126107	0.120614	0.167	0.123	1
ALG9	0.0127191	0.240688	0.121	0.084	1
PARG	0.0127353	0.141311	0.238	0.18	1
GRHPR	0.0127373	0.228531	0.191	0.144	1
CDK7	0.0127378	0.354845	0.133	0.096	1
RBM27	0.0127428	0.162039	0.437	0.365	1
PSMD4	0.0127982	0.099604	0.369	0.29	1
ERCC6	0.0128201	0.196597	0.13	0.091	1
MRPL15	0.0128818	0.239703	0.109	0.074	1
ACOT13	0.0129857	0.189358	0.136	0.097	1
MRPL16	0.0130197	0.174696	0.227	0.172	1
AC002463.1	0.0130934	0.158618	0.141	0.101	1
ANKS3	0.0131164	0.366569	0.102	0.07	1
WAC-AS1	0.0131229	0.086431	0.159	0.115	1
PEX2	0.0131486	0.137485	0.21	0.159	1
PRDX5	0.0132036	-0.269989	0.431	0.445	1
TUBB	0.0132089	0.126467	0.309	0.243	1
DDX50	0.0132267	0.0789195	0.404	0.319	1
UQCRC1	0.0133007	0.0698547	0.206	0.151	1
SGSM3	0.0133127	0.68746	0.141	0.103	1
C15orf61	0.0133671	0.232466	0.166	0.123	1
PDCD11	0.0133945	0.328363	0.102	0.07	1
SSR3	0.0134272	0.106733	0.359	0.283	1
METTL4	0.0134827	0.276976	0.146	0.106	1
NDUFC2	0.0135506	-0.292349	0.484	0.495	1
RAN	0.0135698	-0.193199	0.608	0.601	1
BIRC3	0.0135939	0.13746	0.243	0.185	1
ANP32A	0.0136139	0.097713	0.45	0.358	1
TSPAN32	0.0137293	0.0974496	0.356	0.285	1
AC079793.1	0.013758	0.193895	0.646	0.572	1
TSTD3	0.0138038	0.505989	0.152	0.115	1
PAGR1	0.0138938	0.158896	0.197	0.149	1
PBXIP1	0.0138974	0.138574	0.379	0.307	1
RNF187	0.0139017	0.200537	0.237	0.182	1
SF3B4	0.013914	0.216978	0.143	0.102	1
EML2	0.0139798	0.236255	0.142	0.102	1
IFNAR1	0.0139961	0.0668406	0.243	0.185	1
PNN	0.01403	0.12861	0.638	0.57	1
GMEB2	0.0140753	-0.88217	0.098	0.126	1
RAB5C	0.0140865	0.123427	0.37	0.294	1
HRAS	0.0140867	0.326542	0.113	0.078	1
DDX54	0.014103	0.244979	0.17	0.126	1
NOD1	0.0141353	0.197081	0.128	0.091	1
COG7	0.014176	0.101919	0.104	0.07	1
VCPKMT	0.0141872	0.217984	0.167	0.123	1
DENND5A	0.0141953	0.393634	0.174	0.133	1
FAM204A	0.0142104	0.123586	0.328	0.26	1
PSMB3	0.0142697	0.10853	0.507	0.403	1
UQCC3	0.0143005	0.261284	0.148	0.108	1
GNL3	0.0143118	0.139918	0.241	0.185	1
SMS	0.0143328	0.164504	0.22	0.167	1
RPL7L1	0.0144078	0.068458	0.317	0.246	1
COPE	0.0145041	0.0739317	0.622	0.517	1
ELP2	0.0145058	0.124994	0.331	0.262	1
RAD1	0.0146503	0.152607	0.105	0.072	1
YARS2	0.0146543	0.255068	0.155	0.114	1
ACTR1B	0.0147124	0.0593626	0.209	0.155	1
SUPT7L	0.0147812	0.17561	0.132	0.095	1
GTPBP8	0.0147839	0.390909	0.125	0.09	1
VEZT	0.014831	0.259815	0.262	0.21	1
AC008892.1	0.0148823	0.276622	0.127	0.091	1
ENSA	0.0149186	0.164224	0.642	0.569	1
NRAS	0.0149414	0.160683	0.102	0.069	1
DAP3	0.0149498	0.199023	0.358	0.295	1
NUP205	0.0149969	0.346348	0.121	0.085	1
SLC25A28	0.0150705	0.14867	0.132	0.094	1
STK38L	0.0150854	0.253849	0.146	0.107	1
SATB1	0.0150903	-0.44822	0.201	0.234	1
SYNGR2	0.015107	0.202826	0.129	0.092	1
C8orf76	0.0151386	0.146616	0.159	0.116	1
PATJ	0.0151446	-0.228761	0.228	0.27	1
ELP6	0.0151488	0.121479	0.165	0.122	1
SUN1	0.0153391	0.268502	0.109	0.075	1
PRDX6	0.0155215	-0.244129	0.489	0.492	1
AMMECR1	0.0155356	0.138927	0.193	0.146	1
ANXA11	0.0157134	0.132977	0.481	0.399	1
SLC36A4	0.0157467	0.0865506	0.174	0.129	1
TMEM183A	0.015778	-0.0194286	0.205	0.149	1
DENND6A-AS1	0.0157782	0.0246069	0.163	0.118	1
SUCLA2	0.0158853	0.203314	0.274	0.219	1
KDM5B	0.0159427	0.242029	0.17	0.127	1
MFSD10	0.0159652	0.058544	0.351	0.275	1
CERS5	0.0159903	0.143809	0.224	0.17	1
SSR4	0.016041	-0.122938	0.8	0.778	1
KCNQ1	0.0162132	-0.689196	0.077	0.105	1
AP002336.2	0.0162387	0.0320985	0.173	0.128	1
PSMC5	0.0162662	-0.318346	0.455	0.452	1
MAF1	0.0162969	-0.345059	0.311	0.336	1
PAFAH1B3	0.016516	0.349187	0.122	0.088	1
UXS1	0.0166326	0.298792	0.227	0.182	1
CLPTM1L	0.0167957	0.0352025	0.195	0.144	1
H3F3A	0.0168187	-0.102333	0.981	0.982	1
IFT88	0.0168299	0.395075	0.116	0.083	1
CNDP2	0.0168685	0.173866	0.2	0.151	1
TBC1D10A	0.0168702	0.190013	0.163	0.12	1
TMC8	0.0169698	0.148762	0.506	0.427	1
GLOD4	0.016971	0.00339633	0.262	0.196	1
RDH11	0.0169852	0.14504	0.2	0.152	1
FDFT1	0.0170518	0.128897	0.239	0.185	1
GPX7	0.0170613	0.218095	0.109	0.075	1
TRDC	0.0173956	0.479085	0.108	0.077	1
ICAM3	0.0174517	-0.138066	0.667	0.644	1
JOSD2	0.0174918	0.130191	0.178	0.133	1
BCL7C	0.0175186	0.199546	0.338	0.272	1
PCNP	0.0175306	0.128104	0.433	0.352	1
AC068282.1	0.017558	-0.431404	0.259	0.288	1
EHBP1	0.0176285	0.232234	0.268	0.217	1
NSFL1C	0.0177619	0.0570058	0.184	0.136	1
UBE2B	0.0178981	-0.252374	0.55	0.536	1
TBC1D25	0.0179276	0.288069	0.14	0.103	1
LIX1L	0.0179557	0.0696738	0.191	0.141	1
RNF41	0.0179805	0.134933	0.109	0.076	1
CBWD1	0.0179994	0.207318	0.105	0.073	1
IMPDH2	0.0180101	-0.648807	0.151	0.181	1
C17orf67	0.0180265	0.372361	0.128	0.093	1
AKTIP	0.018069	0.22054	0.139	0.102	1
SNRNP35	0.0180758	0.210133	0.145	0.106	1
BTF3L4	0.0181429	-0.533729	0.168	0.199	1
EIF2AK4	0.0182369	0.218928	0.126	0.091	1
ERH	0.0182578	0.101233	0.519	0.431	1
PARK7	0.0182765	-0.20421	0.712	0.681	1
OTUD1	0.0182835	0.198788	0.129	0.093	1
SRP14	0.0183162	-0.0958376	0.917	0.896	1
COPS7B	0.018365	0.347605	0.111	0.078	1
USP16	0.0183779	0.0672157	0.41	0.336	1
MED6	0.0184153	0.0805036	0.27	0.21	1
SLC46A3	0.0184261	0.202527	0.105	0.073	1
TMED9	0.0184286	0.125638	0.37	0.295	1
MED4	0.0184301	0.162748	0.393	0.317	1
NINJ1	0.0184588	-0.605337	0.123	0.152	1
PPIE	0.0184996	0.158253	0.228	0.176	1
SOCS3	0.0185289	0.207733	0.175	0.134	1
ANTKMT	0.0185589	0.153503	0.284	0.225	1
MRRF	0.0185994	0.279344	0.119	0.085	1
UQCC1	0.0185999	0.196022	0.178	0.135	1
ZNF330	0.0186218	0.204949	0.178	0.135	1
TSTA3	0.0187647	0.186226	0.193	0.148	1
METAP2	0.0187676	-0.459934	0.311	0.327	1
PSMA3	0.0188674	0.113144	0.374	0.302	1
PSMG3	0.0189179	0.176393	0.143	0.104	1
BAD	0.0190298	0.157888	0.131	0.095	1
ALDH9A1	0.0190397	0.017421	0.186	0.138	1
TXLNG	0.0190753	0.13138	0.305	0.248	1
ANKRA2	0.0190978	0.156782	0.156	0.115	1
ZYX	0.0191113	0.0565648	0.19	0.141	1
HEXB	0.0194425	0.264829	0.139	0.102	1
SRI	0.0194479	0.0174097	0.424	0.334	1
SSBP2	0.019466	0.258428	0.3	0.253	1
TAB2	0.0195593	0.13775	0.373	0.308	1
MPHOSPH6	0.0196041	0.180484	0.172	0.129	1
PRPF8	0.0196292	0.116858	0.401	0.325	1
NOP56	0.0196886	0.0836717	0.309	0.243	1
RMDN3	0.0197179	0.126575	0.162	0.119	1
MCFD2	0.0197713	0.259112	0.125	0.09	1
TRAF3IP2-AS1	0.0198049	0.436915	0.135	0.099	1
C6orf226	0.019812	-0.535695	0.125	0.156	1
DCP1A	0.0198618	0.212961	0.354	0.293	1
MRPS14	0.019875	0.0494702	0.163	0.122	1
CHPT1	0.0199047	0.142323	0.14	0.102	1
LRCH4	0.0199707	0.1778	0.182	0.137	1
SMIM26	0.0200226	-0.298833	0.375	0.385	1
DDIT3	0.0201006	0.257986	0.161	0.122	1
PSMB1	0.0203334	-0.170007	0.628	0.609	1
PSMA4	0.0203572	0.11831	0.338	0.269	1
ZNF101	0.0204282	-0.516704	0.202	0.231	1
ABRAXAS2	0.0204921	0.333061	0.108	0.076	1
ZNF253	0.0205468	0.271564	0.114	0.082	1
ICOS	0.0205547	-0.470765	0.142	0.175	1
NUDT3	0.0205817	0.168837	0.114	0.081	1
CWF19L2	0.0205847	0.18077	0.406	0.34	1
ATP9B	0.0206241	0.155377	0.516	0.455	1
TBL1X	0.0206345	0.248209	0.373	0.325	1
USPL1	0.0206663	0.113857	0.225	0.173	1
MFAP1	0.0207409	0.133961	0.172	0.129	1
RNF157	0.0207877	-0.125495	0.125	0.161	1
TMEM41B	0.0208453	0.227029	0.238	0.189	1
CARHSP1	0.0208979	0.15651	0.261	0.204	1
SIRT5	0.020906	0.213305	0.102	0.071	1
PSMC4	0.0210014	0.0364818	0.285	0.221	1
VDAC3	0.0212727	0.143887	0.398	0.322	1
VKORC1	0.0214343	0.0412847	0.227	0.175	1
VEGFB	0.021437	-0.531761	0.163	0.192	1
TP53I13	0.0215077	0.227123	0.109	0.077	1
SUPV3L1	0.0215168	0.144519	0.199	0.151	1
TMEM167B	0.0215398	-0.00482253	0.159	0.116	1
NCAPD3	0.0215731	0.33574	0.121	0.088	1
MALT1	0.0218641	0.0503905	0.443	0.364	1
NMD3	0.021907	0.178245	0.151	0.112	1
GTPBP4	0.0221786	0.163438	0.205	0.157	1
PINX1	0.0222534	0.053902	0.178	0.133	1
COX14	0.0222535	-0.304123	0.366	0.381	1
MXI1	0.0222562	-0.442011	0.213	0.244	1
ATG4D	0.0223261	0.334028	0.117	0.084	1
DDX27	0.0223374	0.0502009	0.255	0.198	1
MAN2B1	0.0224181	0.174738	0.164	0.122	1
CSTB	0.0224839	0.155949	0.538	0.456	1
SKI	0.0227397	0.112126	0.274	0.219	1
COMMD7	0.0228668	0.0546066	0.297	0.233	1
C15orf41	0.0228798	0.611863	0.102	0.073	1
DNASE2	0.0229101	0.171796	0.137	0.101	1
SNHG12	0.0229914	0.168796	0.259	0.208	1
SDHC	0.0230142	0.0857681	0.288	0.227	1
CDK5RAP1	0.0230645	0.218622	0.19	0.146	1
FAM89B	0.0231032	0.143787	0.281	0.222	1
PARP10	0.0231309	0.0849996	0.124	0.088	1
TRIM8	0.023171	0.0877619	0.178	0.133	1
DEAF1	0.0232736	0.0438688	0.148	0.107	1
LDLRAD4	0.0233203	0.165161	0.312	0.257	1
CFDP1	0.0234973	0.153347	0.346	0.286	1
ZNF540	0.0234993	0.170238	0.125	0.091	1
HAUS1	0.0236125	0.163372	0.145	0.107	1
FOXRED1	0.023712	0.174203	0.145	0.107	1
WIPI2	0.0237325	0.102313	0.289	0.224	1
SLC5A3	0.023767	0.0887835	0.101	0.07	1
DUS3L	0.0238012	-0.657176	0.098	0.124	1
SELENOT	0.0238345	0.114937	0.467	0.379	1
RLIM	0.0238652	0.136833	0.305	0.244	1
LSM8	0.0239537	0.140129	0.506	0.415	1
DTYMK	0.0241641	-0.666609	0.094	0.119	1
PPM1M	0.0242183	0.177745	0.104	0.073	1
CEBPZOS	0.0243095	0.194555	0.278	0.225	1
SLC35E1	0.0243114	0.252423	0.113	0.081	1
ERAP1	0.0243751	0.0661677	0.245	0.19	1
ALG5	0.0243805	0.123221	0.231	0.179	1
ZNF394	0.0244341	0.0839135	0.366	0.296	1
RRP36	0.0244559	0.0527459	0.271	0.209	1
C9orf85	0.024461	0.252531	0.163	0.127	1
ETHE1	0.0245096	0.111136	0.22	0.169	1
ZNF12	0.0245362	0.0663773	0.109	0.076	1
TMEM184B	0.0246314	0.0446746	0.113	0.08	1
MTRF1L	0.0247127	0.215796	0.105	0.074	1
PSMD3	0.024845	0.0872372	0.194	0.147	1
ING5	0.0248476	0.0456744	0.186	0.14	1
MSRA	0.0248887	0.324071	0.19	0.15	1
CD3G	0.0250151	0.0807703	0.878	0.83	1
ABCG1	0.0250801	-0.84986	0.113	0.139	1
PPP4C	0.0251093	0.126565	0.313	0.249	1
TSPO	0.0251198	-0.14219	0.528	0.545	1
UBAC2	0.0251477	0.157252	0.634	0.58	1
ANKRD46	0.025216	0.166893	0.104	0.073	1
UBE2V1	0.0252482	0.104448	0.561	0.467	1
MRPL32	0.025274	0.180545	0.188	0.145	1
CEP164	0.0253536	0.104929	0.131	0.095	1
KHSRP	0.0253805	0.0632206	0.121	0.087	1
NOP10	0.025399	0.128881	0.439	0.362	1
ERP29	0.0257178	-0.150646	0.745	0.722	1
PGRMC2	0.0257978	0.00324474	0.188	0.139	1
LANCL1	0.025899	0.290714	0.15	0.113	1
MIB2	0.0259257	0.129993	0.237	0.186	1
EDEM1	0.0259288	0.040352	0.133	0.096	1
TGIF2	0.0259901	0.157182	0.19	0.146	1
GNL2	0.0260515	0.0962138	0.131	0.095	1
EIF1B	0.0260962	0.0712966	0.388	0.314	1
SDAD1	0.0261087	0.119617	0.247	0.196	1
ARIH2	0.0261287	0.147814	0.454	0.385	1
CCDC115	0.0261719	0.0937574	0.216	0.167	1
ZNF226	0.0262492	0.16835	0.104	0.073	1
API5	0.0262522	0.0983835	0.29	0.228	1
ZNF138	0.0262989	0.205368	0.205	0.161	1
TRMU	0.026304	0.192266	0.129	0.094	1
RHOH	0.0263776	0.197359	0.777	0.719	1
MED23	0.0265166	0.242723	0.242	0.194	1
ZNF302	0.0269289	0.0357609	0.198	0.154	1
NONO	0.026948	0.0964059	0.351	0.284	1
STXBP4	0.0270183	0.570235	0.106	0.078	1
SSRP1	0.0271079	0.0924712	0.128	0.093	1
KCNQ1OT1	0.0273052	0.312927	0.102	0.072	1
NECAP2	0.0273672	-0.350752	0.302	0.32	1
CRTC1	0.027371	0.20376	0.173	0.131	1
LONRF1	0.0273772	0.194373	0.11	0.078	1
TEN1	0.0276737	0.296838	0.117	0.086	1
KPNA5	0.0277255	0.228746	0.289	0.231	1
EID1	0.0279935	0.046323	0.584	0.473	1
ATL2	0.0283844	0.132876	0.282	0.228	1
MAP2K4	0.0284308	0.165277	0.362	0.299	1
GNPAT	0.0284457	0.054769	0.184	0.138	1
SAMM50	0.028518	0.09242	0.179	0.135	1
ARF1	0.0285568	0.0886816	0.625	0.541	1
AC008569.1	0.0285888	-0.306319	0.342	0.368	1
AC009107.2	0.0286547	-0.671935	0.093	0.118	1
GOLT1B	0.0287646	0.0557794	0.181	0.138	1
TESPA1	0.0288169	-0.338217	0.229	0.262	1
CIB1	0.0289065	0.100981	0.636	0.537	1
SEC11C	0.029046	0.0119171	0.407	0.327	1
LTA4H	0.0290699	0.0911468	0.208	0.161	1
LINC00486	0.0291894	-0.175831	0.449	0.478	1
FNIP2	0.029246	0.373449	0.132	0.099	1
LRRC37B	0.0293308	-0.0577179	0.139	0.103	1
SLIRP	0.0294755	0.13075	0.427	0.356	1
THUMPD2	0.0295373	0.301389	0.14	0.106	1
CHMP1B	0.0297401	0.148583	0.258	0.204	1
MRPL1	0.0297702	0.133475	0.277	0.225	1
CBWD5	0.0298622	0.155678	0.119	0.086	1
ANAPC13	0.029902	0.229584	0.13	0.097	1
SDHAF3	0.0299962	0.165793	0.193	0.151	1
SLC25A45	0.0300261	0.0527235	0.199	0.154	1
IQCG	0.0302067	0.114358	0.198	0.154	1
CALR	0.0302387	-0.0144198	0.564	0.465	1
SNAP47	0.0302489	0.161343	0.116	0.084	1
DOCK9	0.030432	0.272906	0.305	0.264	1
XRCC6	0.0304637	0.100642	0.58	0.502	1
SMIM12	0.0305502	0.104465	0.199	0.154	1
FARSB	0.0309325	0.224006	0.136	0.102	1
LINS1	0.0309474	0.137304	0.199	0.157	1
AC027644.3	0.0309579	0.132208	0.122	0.09	1
PSMB2	0.0309646	0.022568	0.35	0.275	1
POLR1E	0.031199	-0.611023	0.088	0.113	1
GHITM	0.0312037	0.0731253	0.475	0.391	1
ARHGDIA	0.0312286	0.0748064	0.469	0.386	1
IFT57	0.031265	0.308311	0.161	0.125	1
PNKP	0.0313004	-0.0145124	0.255	0.199	1
NDUFA6	0.0313612	0.0291304	0.388	0.31	1
MAX	0.0313778	0.178662	0.531	0.459	1
CSGALNACT1	0.0313848	0.752278	0.134	0.105	1
CTBS	0.0313944	0.141711	0.15	0.113	1
FILIP1L	0.0314371	-0.369048	0.161	0.193	1
SHISAL2A	0.0314672	0.0617981	0.211	0.162	1
NFIC	0.0314801	0.0861115	0.156	0.118	1
TIMM17A	0.0315336	-0.00536332	0.225	0.172	1
SNHG9	0.0316478	0.280524	0.342	0.292	1
NAA20	0.0317101	0.0663932	0.243	0.191	1
PBX3	0.0318538	0.310133	0.268	0.228	1
TTN	0.031889	0.464857	0.117	0.087	1
AC008555.4	0.0319644	-0.542313	0.105	0.131	1
JAK3	0.0319695	0.14168	0.335	0.272	1
CLK4	0.032048	0.063086	0.27	0.214	1
SPOCK2	0.0321179	0.108659	0.554	0.498	1
TMEM14B	0.0321837	-0.245832	0.368	0.392	1
LAMTOR4	0.0321942	-0.179779	0.619	0.602	1
C1QBP	0.0322529	-0.231991	0.403	0.414	1
BNIP3	0.0323083	-0.461955	0.129	0.158	1
HMGN1	0.0326009	-0.143124	0.661	0.645	1
MPHOSPH10	0.0326036	0.080724	0.22	0.173	1
DMAC2L	0.0327345	0.0251754	0.154	0.115	1
UNC50	0.0327734	0.129718	0.147	0.11	1
ELOB	0.0328607	0.109909	0.795	0.712	1
MBD4	0.0331774	0.0636233	0.239	0.188	1
ESD	0.0333618	-0.402042	0.229	0.254	1
NPRL3	0.0333962	-0.000687296	0.174	0.133	1
LSM6	0.033659	0.120216	0.345	0.283	1
LAS1L	0.0338225	0.1609	0.102	0.073	1
PAK1	0.0339256	0.133779	0.145	0.108	1
TIMM8B	0.0342656	0.0343324	0.242	0.188	1
CSGALNACT2	0.034308	0.169578	0.456	0.393	1
FABP5	0.0343933	-0.68763	0.097	0.12	1
LRRC41	0.0344467	0.204686	0.113	0.083	1
CTSA	0.034574	0.075559	0.163	0.125	1
B3GLCT	0.0348059	0.2114	0.157	0.12	1
CNOT6L	0.0350309	0.0219227	0.776	0.716	1
DDX1	0.0350512	0.179626	0.225	0.179	1
DDX19B	0.0350704	0.0433776	0.169	0.128	1
ABCB8	0.0351289	0.18144	0.107	0.077	1
FBXO22	0.0352206	0.328459	0.128	0.097	1
MRPL51	0.0352423	0.0699435	0.397	0.324	1
SPDYE2	0.0352735	0.115602	0.134	0.099	1
EIF4E2	0.0358701	0.0830733	0.253	0.199	1
PRR13	0.0359187	0.0819664	0.526	0.439	1
MBD3	0.0360606	0.0558168	0.117	0.085	1
TRAF3	0.0360961	0.108581	0.328	0.273	1
LMF2	0.0361049	0.0502581	0.127	0.093	1
SRM	0.0361616	-0.471528	0.211	0.235	1
NDUFB8	0.0362217	-0.158305	0.615	0.602	1
PPP1R35	0.0363621	0.018643	0.262	0.204	1
SNRPB	0.0364012	-0.234572	0.58	0.56	1
NDUFA1	0.0366366	0.144067	0.701	0.618	1
THYN1	0.0366585	-0.481544	0.208	0.23	1
CCDC22	0.0367851	0.111193	0.109	0.078	1
IQCB1	0.0369285	0.0831561	0.308	0.255	1
PQBP1	0.0369772	-0.515447	0.205	0.228	1
S100A8	0.037033	0.62888	0.451	0.462	1
CLTB	0.0370957	0.0597284	0.318	0.254	1
C5orf24	0.0374706	0.00110056	0.148	0.11	1
AC138150.1	0.0374835	0.0967472	0.151	0.115	1
SERPINB1	0.0376362	0.0583608	0.423	0.352	1
TOMM70	0.0378599	0.0193245	0.174	0.131	1
SRFBP1	0.0379471	0.185324	0.184	0.145	1
ILF2	0.0380449	0.0692595	0.319	0.256	1
COX5A	0.038073	-0.247025	0.429	0.432	1
COA6	0.0382228	0.0833879	0.173	0.134	1
DESI1	0.0383877	0.0751727	0.17	0.13	1
CSNK1E	0.0384518	0.08414	0.15	0.113	1
SMIM8	0.0384649	0.180607	0.104	0.075	1
SNW1	0.0384825	0.110394	0.416	0.345	1
HNRNPH2	0.0388039	0.059156	0.259	0.206	1
TUBD1	0.0388097	0.0413964	0.114	0.083	1
BMERB1	0.0389293	0.198794	0.119	0.088	1
MED30	0.0389713	0.0684005	0.257	0.208	1
ELMOD2	0.0389863	0.221143	0.101	0.073	1
ZNF326	0.0389866	0.183911	0.282	0.231	1
SPCS1	0.0391851	-0.18169	0.629	0.604	1
ASCC2	0.0392826	0.106696	0.226	0.177	1
ZRANB1	0.0394187	0.138792	0.136	0.103	1
ZNF32	0.0395855	0.1044	0.189	0.147	1
C12orf42	0.0395859	0.184258	0.117	0.087	1
GCC2	0.0397336	0.149763	0.58	0.516	1
GGT7	0.0397933	0.150063	0.111	0.082	1
SLC25A33	0.0399398	0.179157	0.186	0.146	1
SNX11	0.0400086	0.0675471	0.103	0.074	1
CHMP4B	0.0400196	0.164609	0.205	0.162	1
MAPK13	0.0400856	0.36477	0.133	0.099	1
NDUFAF4	0.0400939	0.240889	0.218	0.176	1
PA2G4	0.040177	0.0838084	0.511	0.425	1
COX6B1	0.0402466	-0.0909043	0.756	0.737	1
EEF1AKMT2	0.0403555	0.168824	0.212	0.168	1
SREK1IP1	0.0404464	0.148478	0.284	0.232	1
ZNF195	0.0404782	0.182485	0.13	0.098	1
MRNIP	0.0405408	0.108556	0.115	0.084	1
C17orf49	0.040719	-0.35128	0.289	0.307	1
PHACTR2	0.0408955	0.368764	0.347	0.31	1
ATP5MF	0.041005	0.112673	0.573	0.49	1
ANXA2R	0.0411128	0.136741	0.368	0.304	1
RBM17	0.0411394	0.0494207	0.338	0.27	1
PRKCA-AS1	0.0411957	-0.422841	0.116	0.144	1
RSBN1	0.0414222	0.0859999	0.338	0.28	1
ARRDC2	0.0414598	0.0686381	0.201	0.158	1
RAB3GAP1	0.0416863	-0.500661	0.19	0.215	1
XPA	0.0417623	0.12326	0.291	0.235	1
DYNLRB1	0.0418378	0.10061	0.42	0.354	1
MDP1	0.0419417	0.158447	0.143	0.108	1
CD3D	0.0419582	-0.113789	0.942	0.943	1
SSNA1	0.0419924	0.108778	0.398	0.325	1
ECH1	0.0419964	0.0901576	0.419	0.338	1
PUS7L	0.0420207	0.0979802	0.164	0.126	1
FAM98A	0.0421056	-0.0512081	0.109	0.078	1
AL117381.1	0.0422047	0.151034	0.104	0.075	1
IFT20	0.0422597	0.046108	0.201	0.156	1
RAB22A	0.042302	0.118814	0.304	0.252	1
NTPCR	0.0424306	0.12107	0.104	0.075	1
TRAC	0.0426606	-0.0784798	0.802	0.813	1
SMIM19	0.0426898	-0.580391	0.192	0.213	1
IDNK	0.0430217	0.167337	0.117	0.087	1
SNX17	0.0430491	0.0413171	0.316	0.252	1
UTP18	0.0432778	0.0417309	0.225	0.18	1
RGCC	0.0435279	-0.230552	0.278	0.312	1
DUS1L	0.0435577	0.0639663	0.215	0.168	1
SMARCD1	0.0436233	0.0579065	0.148	0.112	1
DBI	0.0436515	0.0773587	0.646	0.554	1
GSTK1	0.0436795	0.105762	0.582	0.495	1
RNF220	0.0437844	0.333202	0.123	0.093	1
MRPL24	0.0438448	0.167759	0.122	0.092	1
TMEM63B	0.0441993	0.202075	0.1	0.073	1
IRF9	0.0444084	0.077524	0.247	0.197	1
CCDC28A	0.0444376	0.0789629	0.214	0.168	1
RRP7A	0.0444805	0.0257185	0.22	0.172	1
ZCCHC9	0.0445259	0.17975	0.123	0.093	1
UFSP2	0.0445464	0.160213	0.163	0.127	1
FLAD1	0.0445531	0.148086	0.102	0.074	1
POLR1D	0.0446631	-0.273988	0.508	0.494	1
WDR43	0.0447769	0.101271	0.309	0.252	1
SLC49A4	0.0450957	0.20041	0.137	0.105	1
LRRC59	0.0454613	0.076191	0.128	0.096	1
NECAP1	0.0456413	0.0377624	0.217	0.17	1
PIP4P1	0.0457278	0.0603114	0.116	0.085	1
VSIR	0.0458429	0.130499	0.405	0.345	1
MTA3	0.045875	0.154552	0.167	0.13	1
CBX5	0.045995	0.0985453	0.198	0.157	1
ARL2BP	0.0460706	0.0895741	0.201	0.16	1
RAD51C	0.0460852	0.202553	0.121	0.091	1
C11orf68	0.0463927	0.159895	0.118	0.088	1
UTP14A	0.0464156	0.18175	0.108	0.08	1
MAML2	0.0464879	0.118246	0.594	0.657	1
LAPTM4A	0.0465532	0.0437766	0.315	0.25	1
RIOK1	0.0465643	0.133212	0.213	0.17	1
TXNRD1	0.0466653	0.0613178	0.367	0.298	1
COA8	0.0467302	0.0631329	0.169	0.131	1
BCKDHB	0.0468227	0.345167	0.186	0.151	1
CLASRP	0.046826	0.108281	0.224	0.179	1
PLRG1	0.0469516	0.0552072	0.167	0.128	1
NDUFS5	0.0469671	-0.103245	0.669	0.638	1
SGCD	0.0469795	0.745156	0.217	0.186	1
MPHOSPH8	0.047212	0.0590497	0.668	0.601	1
HLA-DMA	0.0472752	-0.0146691	0.188	0.145	1
RINL	0.047315	0.000521144	0.156	0.118	1
SNRNP27	0.0474169	0.115782	0.163	0.126	1
ADK	0.0474804	0.221976	0.509	0.478	1
LAGE3	0.0475017	-0.458415	0.158	0.183	1
ASNSD1	0.0475494	0.152849	0.108	0.08	1
PLD3	0.047889	0.0750496	0.204	0.161	1
EZH2	0.0478894	0.140609	0.218	0.177	1
NELFCD	0.0480071	-0.000137909	0.223	0.175	1
RBFOX2	0.0480338	0.0863771	0.171	0.133	1
B3GAT3	0.048162	0.0829396	0.228	0.181	1
SUMO2	0.0481809	-0.136508	0.78	0.748	1
DLD	0.0482074	0.0253883	0.175	0.136	1
TMC6	0.0486205	-0.0208026	0.364	0.295	1
GMIP	0.0487978	0.0175474	0.175	0.134	1
GPN1	0.0488863	0.0902805	0.111	0.082	1
TRIM4	0.0489198	0.0046747	0.24	0.19	1
LARP7	0.049096	-0.00521314	0.302	0.239	1
TRIAP1	0.0491026	-0.478076	0.14	0.164	1
LRRC8D	0.0491255	0.140554	0.168	0.131	1
HDAC3	0.0494591	0.0164322	0.193	0.149	1
L3MBTL3	0.0496747	0.0989983	0.194	0.155	1
DRAP1	0.0496773	0.0938529	0.577	0.476	1
SELENOI	0.0497564	0.119485	0.251	0.201	1
BRK1	0.0500431	0.00269154	0.56	0.466	1
EIF4A1	0.0501457	-0.0939923	0.819	0.814	1
ARL3	0.0503005	0.23875	0.14	0.108	1
ZMAT2	0.0503724	0.0312233	0.287	0.23	1
NAP1L4	0.0504523	0.110677	0.713	0.659	1
ZNF264	0.0505107	0.14665	0.151	0.117	1
UBC	0.0507192	0.0920114	0.986	0.971	1
PAIP1	0.0509417	0.0349269	0.182	0.143	1
MIS12	0.0512766	0.0867622	0.174	0.137	1
FCN1	0.0515851	0.772316	0.197	0.161	1
SEC22C	0.0516319	-0.0492622	0.168	0.129	1
MVP	0.0518309	0.0596086	0.248	0.199	1
HUS1	0.0518363	0.0590495	0.149	0.114	1
HS2ST1	0.0521736	0.245149	0.219	0.181	1
PSME1	0.0522388	-0.0121058	0.78	0.654	1
TAF12	0.0523241	0.0863158	0.251	0.201	1
RAB11B	0.0526361	0.0800397	0.171	0.134	1
CHD3	0.0527414	-0.00349309	0.293	0.235	1
HCG17	0.0528583	0.177871	0.116	0.087	1
MRPS11	0.052864	0.050844	0.17	0.133	1
MRPL33	0.0529021	0.131409	0.427	0.356	1
CSKMT	0.0529562	-0.512963	0.15	0.173	1
ATP5IF1	0.0529741	-0.114358	0.684	0.652	1
SRRM1	0.0532412	0.0807585	0.687	0.612	1
RBM3	0.0532707	-0.243547	0.563	0.548	1
TP53	0.05337	0.158327	0.138	0.106	1
TMA16	0.0534097	0.128928	0.124	0.094	1
TACC3	0.0535515	0.0374864	0.149	0.114	1
PWP1	0.0536753	0.101195	0.213	0.171	1
PKM	0.0538365	0.0587173	0.402	0.336	1
CCDC59	0.053892	-0.344921	0.417	0.408	1
MAP3K12	0.0539874	0.109802	0.122	0.093	1
PDLIM2	0.0540505	0.0545589	0.308	0.252	1
GPS2	0.054444	0.0517516	0.338	0.28	1
ZNF235	0.0544513	0.311961	0.101	0.075	1
TBC1D4	0.0545417	-0.576431	0.098	0.12	1
H1FX	0.0545941	-0.203618	0.544	0.554	1
MRPS16	0.0546222	0.0721144	0.215	0.172	1
OXLD1	0.0546379	0.176077	0.187	0.151	1
GOLGA8A	0.0547283	0.337988	0.109	0.083	1
TIMMDC1	0.0547559	0.0571681	0.206	0.161	1
FMC1	0.0550168	0.132601	0.163	0.128	1
NDUFAF2	0.0552513	0.234834	0.301	0.256	1
EXOC3	0.0554887	0.0111572	0.154	0.118	1
CCNG1	0.0555564	-0.490018	0.193	0.213	1
ZNF107	0.0556091	0.0962716	0.267	0.217	1
DNPH1	0.0558397	-0.656798	0.087	0.108	1
HDHD5	0.0559703	0.126788	0.104	0.077	1
DNTTIP1	0.0559885	0.144815	0.114	0.086	1
PYCR2	0.0561222	-0.0472687	0.151	0.115	1
ENOPH1	0.0561256	0.176171	0.184	0.147	1
BSDC1	0.05625	0.102211	0.268	0.219	1
C22orf39	0.0564608	0.0616074	0.129	0.098	1
PRELID1	0.0565172	0.0438966	0.576	0.496	1
FAM98C	0.0565318	0.0524307	0.104	0.076	1
ETFDH	0.0566863	0.0589717	0.162	0.126	1
LSM10	0.0567064	-0.00579473	0.292	0.238	1
SYNGAP1	0.0568832	0.114678	0.128	0.097	1
REXO2	0.0569001	0.107884	0.242	0.196	1
MAPKAPK3	0.0571857	0.150159	0.113	0.085	1
TXN2	0.0573681	-0.402825	0.276	0.29	1
P4HTM	0.0574956	0.151921	0.108	0.081	1
MTMR10	0.0575146	0.0632981	0.163	0.127	1
URM1	0.0576392	-0.336034	0.213	0.236	1
SNRNP40	0.0576747	0.0197608	0.243	0.193	1
CDKN2D	0.05768	0.0918291	0.431	0.36	1
BNIP2	0.0579084	0.123944	0.305	0.25	1
FXR1	0.058112	0.0918989	0.474	0.399	1
HSPD1	0.0581242	0.0697818	0.464	0.393	1
BNIP3L	0.0584952	0.138388	0.302	0.256	1
MARCKSL1	0.0585118	-0.635626	0.117	0.138	1
CISD1	0.0587356	0.21302	0.13	0.101	1
AC092821.3	0.0587558	0.103621	0.352	0.293	1
HSPA9	0.0587931	0.0876615	0.472	0.409	1
LRPAP1	0.0590024	0.0211056	0.4	0.327	1
RAPGEF6	0.0596951	-0.362954	0.544	0.536	1
ZNF626	0.0597271	0.27151	0.122	0.095	1
MRPL3	0.0599598	0.114721	0.205	0.166	1
CENPP	0.0602911	0.747985	0.133	0.108	1
ZNHIT3	0.0604125	-0.288073	0.293	0.312	1
TCEA1	0.0605432	0.157899	0.501	0.436	1
ACAA1	0.0610115	0.0261641	0.222	0.177	1
TARBP1	0.0610952	0.154143	0.149	0.116	1
GLRX	0.0611459	0.146256	0.406	0.344	1
FBXO28	0.0611971	0.118567	0.24	0.196	1
TTC4	0.0613387	0.278175	0.1	0.075	1
MTX2	0.0616219	0.0715075	0.155	0.122	1
VMA21	0.0616367	-0.421068	0.134	0.157	1
MRFAP1	0.0617411	-0.256057	0.355	0.371	1
LINC02245	0.0617594	0.0716159	0.101	0.075	1
BUD23	0.0618495	0.0499517	0.347	0.29	1
GFER	0.0619702	0.109229	0.115	0.087	1
POP7	0.0620259	0.160343	0.12	0.092	1
RCN2	0.0623525	-0.306843	0.272	0.291	1
BCL10	0.0624972	0.138312	0.178	0.143	1
BLVRA	0.0625428	-0.0017206	0.113	0.084	1
TEX10	0.0625918	0.194355	0.14	0.109	1
RNASEH2C	0.0626922	0.0189174	0.347	0.282	1
CASP6	0.0629148	-0.640147	0.086	0.107	1
PEX16	0.0630238	0.039845	0.24	0.193	1
MZF1	0.0631262	0.169759	0.105	0.078	1
GSDMD	0.0631587	0.00922739	0.268	0.217	1
MTO1	0.0631812	0.116424	0.176	0.139	1
AVEN	0.0632439	0.225315	0.136	0.106	1
ZNF580	0.0633453	0.117864	0.119	0.091	1
ANXA5	0.0633676	0.0673391	0.362	0.304	1
GCHFR	0.0634786	-0.555147	0.093	0.114	1
TMEM209	0.0634928	0.0979026	0.109	0.082	1
DEXI	0.0637216	0.0913042	0.131	0.101	1
TFDP1	0.0637703	0.0714591	0.13	0.099	1
MOGS	0.0639423	-0.0880565	0.186	0.145	1
POLR2F	0.0642028	0.0243627	0.33	0.269	1
HAX1	0.0642113	0.0613122	0.341	0.282	1
CCNC	0.0642175	-0.400743	0.209	0.23	1
HTATIP2	0.0642212	0.201367	0.175	0.141	1
MGAT4A	0.0645025	0.121433	0.588	0.528	1
CD7	0.0647319	-0.128955	0.639	0.632	1
MAGED2	0.0653218	0.0120499	0.225	0.181	1
FMN1	0.0653224	0.413927	0.17	0.143	1
GGPS1	0.0654984	0.210343	0.127	0.099	1
PYCARD	0.0657812	0.0247712	0.389	0.326	1
MAGOHB	0.0658982	0.167941	0.186	0.15	1
COPA	0.0661629	0.0870004	0.416	0.351	1
C1orf35	0.0663155	0.00175752	0.177	0.138	1
CFL1	0.0668933	0.0450154	0.956	0.933	1
TESK2	0.0670011	0.296698	0.102	0.078	1
PRPF4	0.0671286	0.143213	0.109	0.082	1
NAT9	0.0682943	0.139709	0.108	0.082	1
DHRS7B	0.0685667	0.199202	0.123	0.096	1
TPRG1L	0.0689094	0.0538674	0.123	0.094	1
MTX1	0.0690087	0.0410973	0.128	0.098	1
RYK	0.0690214	0.112955	0.34	0.283	1
BAG1	0.0690605	-0.0053471	0.275	0.22	1
ZFAND4	0.0691932	0.0931888	0.137	0.106	1
TTC27	0.0692169	0.195085	0.18	0.148	1
PPHLN1	0.0692724	0.15469	0.543	0.49	1
AC074032.1	0.0693012	0.0595656	0.262	0.217	1
PNPT1	0.0693236	0.113602	0.141	0.11	1
BRAF	0.0696231	0.117853	0.557	0.516	1
DNAJC2	0.0697051	0.150076	0.27	0.224	1
DLST	0.0699108	0.116604	0.303	0.256	1
VAPA	0.0700432	0.0982433	0.576	0.507	1
PATL1	0.0702705	-0.0306629	0.163	0.127	1
DIS3	0.0703007	0.0623538	0.208	0.165	1
SLC2A4RG	0.0706458	0.0455423	0.256	0.211	1
USE1	0.070791	-0.440906	0.155	0.177	1
BLOC1S1	0.0709467	0.0295744	0.508	0.43	1
ELOF1	0.0710778	0.14734	0.178	0.143	1
EIF4B	0.0711629	-0.126475	0.669	0.649	1
MYL6	0.0713758	0.0332488	0.942	0.909	1
ARPC1B	0.0714573	0.0356562	0.878	0.806	1
TRMT112	0.0718351	0.0870709	0.609	0.524	1
SMAP2	0.0721482	0.128507	0.743	0.719	1
CTSZ	0.0721871	0.176761	0.116	0.088	1
RPS27L	0.0722224	0.100027	0.629	0.548	1
SF3A1	0.0724994	0.121851	0.175	0.14	1
HAUS2	0.0726128	-0.417059	0.147	0.169	1
MRPL36	0.0726574	0.127324	0.202	0.165	1
CPQ	0.0726687	0.154358	0.315	0.274	1
EMD	0.0728119	0.0562319	0.181	0.145	1
RNF7	0.0728561	0.0264608	0.446	0.368	1
NTMT1	0.0729731	0.0926202	0.152	0.12	1
GALNT11	0.0731336	0.103607	0.344	0.292	1
ADAT2	0.0732691	0.192981	0.107	0.082	1
GOT1	0.073957	0.25191	0.117	0.091	1
ADAMTS6	0.0739825	-0.13654	0.082	0.105	1
H2AFY	0.0742319	0.0436326	0.324	0.266	1
C1D	0.0743555	0.126305	0.293	0.243	1
SCOC	0.0744093	0.0912817	0.146	0.114	1
EGLN2	0.0746464	-0.0145687	0.232	0.187	1
HMGB2	0.0747233	0.0310807	0.463	0.392	1
EZR	0.0748178	0.134504	0.65	0.598	1
SEC62	0.0751119	-0.168064	0.573	0.573	1
RUVBL1	0.0752284	-0.0195121	0.263	0.211	1
FAM215B	0.0756786	0.0317994	0.108	0.081	1
MRPL17	0.0758381	0.248506	0.12	0.094	1
STXBP2	0.076021	0.012067	0.277	0.224	1
DPY30	0.0764154	0.073936	0.293	0.241	1
PHF19	0.0764467	0.0197299	0.139	0.107	1
PLPP1	0.0764804	-0.174839	0.14	0.167	1
MRPS36	0.076755	-0.25832	0.286	0.305	1
WBP1	0.0767703	-0.4847	0.12	0.141	1
AC007216.4	0.0768175	0.106588	0.159	0.128	1
NXT1	0.0769089	-0.388306	0.252	0.267	1
TMEM59	0.076919	0.0331254	0.665	0.578	1
TMBIM4	0.0770876	0.0666626	0.57	0.485	1
TXNDC16	0.0775131	0.150404	0.136	0.107	1
DIMT1	0.0776352	0.0639419	0.224	0.181	1
OTUB1	0.0779441	-0.00774003	0.216	0.172	1
AL139022.1	0.0781253	0.103011	0.15	0.117	1
RNF103	0.0786816	0.176789	0.12	0.093	1
LAPTM5	0.078739	-0.12463	0.751	0.745	1
C1orf131	0.0787719	0.136509	0.165	0.133	1
NIT2	0.0790196	0.145694	0.127	0.099	1
CORO7	0.0791308	0.10494	0.5	0.444	1
TMEM192	0.0793794	0.0982175	0.121	0.094	1
CCDC124	0.0794442	-0.0221817	0.173	0.136	1
SLC50A1	0.0795202	0.0722739	0.122	0.094	1
COMMD5	0.0795943	0.00771973	0.131	0.101	1
CTSS	0.0797116	0.494455	0.515	0.444	1
DCTN4	0.0798246	0.114125	0.282	0.24	1
MVB12A	0.0799495	0.0772123	0.117	0.091	1
ANP32E	0.0800653	0.0542695	0.326	0.27	1
TRAPPC3	0.0803174	-2.27449e-05	0.192	0.152	1
TECR	0.0803588	-0.277839	0.395	0.4	1
ETFRF1	0.0807191	0.0875487	0.193	0.157	1
WRN	0.0809895	0.140365	0.222	0.185	1
NDUFB4	0.0811986	0.109102	0.548	0.477	1
GPN3	0.0812265	0.0568373	0.115	0.088	1
MRPS15	0.0815969	-0.441399	0.262	0.273	1
GRAMD1A	0.0818149	-0.394502	0.225	0.245	1
DDRGK1	0.0819001	-0.0249348	0.218	0.177	1
PDHB	0.081933	-0.000921765	0.181	0.145	1
WDR6	0.0820425	-0.0117357	0.114	0.087	1
MRPL55	0.0824398	-0.413063	0.225	0.24	1
DBNL	0.082879	0.0507012	0.333	0.275	1
CNST	0.0831208	-0.332178	0.3	0.316	1
CD52	0.0831367	-0.0679952	0.962	0.977	1
CYSTM1	0.0832858	0.106622	0.221	0.181	1
RINT1	0.0833225	0.0724005	0.144	0.114	1
NSMCE3	0.0834188	0.0323627	0.393	0.329	1
VPS25	0.0834421	-0.00942951	0.134	0.104	1
COA5	0.083696	-0.00872307	0.191	0.152	1
MRPL47	0.0839485	0.0596062	0.262	0.217	1
ABHD14A	0.0842564	0.077815	0.18	0.145	1
PAG1	0.0844252	0.0895322	0.418	0.365	1
MT1X	0.0848829	0.059748	0.239	0.197	1
GLRX5	0.0848951	-0.0127168	0.29	0.236	1
MIF4GD	0.0851043	0.0218897	0.201	0.161	1
TCTN3	0.0853571	0.190099	0.164	0.133	1
RING1	0.0854011	-0.553994	0.125	0.143	1
FAM219B	0.0857304	0.0040841	0.105	0.08	1
FIBP	0.0858717	0.0156149	0.223	0.181	1
METTL3	0.0862297	-0.0280907	0.131	0.102	1
COA3	0.0862442	0.0598562	0.158	0.126	1
LAMTOR3	0.0862988	0.157708	0.131	0.104	1
CLPP	0.0863	-0.364108	0.278	0.288	1
RABGGTB	0.0863365	-0.0165374	0.169	0.134	1
ZFAND2A	0.0863479	-0.0341844	0.146	0.114	1
SF3A3	0.086352	0.0204135	0.247	0.2	1
SAT2	0.0864618	0.0107475	0.282	0.228	1
SF3B5	0.0866431	0.0643076	0.616	0.535	1
DPYD-AS1	0.0871836	0.11866	0.146	0.117	1
GNA12	0.0874283	0.0933224	0.131	0.103	1
PSIP1	0.0874967	0.104239	0.539	0.47	1
GPR155	0.0878519	0.191379	0.19	0.157	1
AC013264.1	0.0878546	-0.505429	0.086	0.106	1
ATP5PD	0.0885201	-0.238845	0.506	0.491	1
DCTD	0.088912	-0.0432137	0.142	0.11	1
RANGAP1	0.0891995	0.0208554	0.156	0.124	1
AC245407.2	0.0896379	-0.448584	0.235	0.248	1
NAA25	0.0898891	0.0798624	0.205	0.168	1
DCTN3	0.0900415	-0.0063604	0.371	0.303	1
ANGPT2	0.0902038	0.197509	0.128	0.103	1
CYHR1	0.0902992	0.06326	0.159	0.127	1
TMEM222	0.0911766	0.0743826	0.159	0.127	1
RPIA	0.0913345	0.0113081	0.191	0.155	1
KRI1	0.0913751	-0.0358085	0.117	0.091	1
NIFK	0.0915087	-0.0012873	0.257	0.213	1
APH1A	0.0916625	-0.0365479	0.229	0.185	1
MPP5	0.09174	0.123802	0.107	0.083	1
PRDX4	0.0918107	0.0308501	0.129	0.102	1
PEBP1	0.092944	-0.149277	0.551	0.539	1
ISOC1	0.0929949	0.0450303	0.106	0.082	1
SYF2	0.0934828	-0.199986	0.536	0.516	1
CARD19	0.0935066	0.00253462	0.179	0.144	1
PLEKHO1	0.0936718	-0.0200432	0.177	0.141	1
AMN1	0.0943519	0.149018	0.117	0.093	1
AC092652.2	0.0943525	0.233513	0.113	0.09	1
NOL12	0.0944554	0.109497	0.155	0.124	1
UBE2J2	0.0949618	-0.0411414	0.243	0.193	1
HENMT1	0.0954269	0.0401669	0.159	0.126	1
NFKB2	0.0956404	0.0896938	0.136	0.108	1
ADA	0.0964896	0.0648029	0.124	0.097	1
NAP1L1	0.0964897	-0.166425	0.607	0.599	1
AK6	0.0968779	0.147909	0.131	0.104	1
TMEM230	0.0970274	0.099693	0.482	0.407	1
RIC1	0.0972022	0.107297	0.314	0.274	1
MRPS34	0.0972261	0.0696077	0.361	0.307	1
HDAC7	0.0975575	0.0278364	0.174	0.14	1
ADSL	0.0977319	-0.511645	0.16	0.178	1
CENPC	0.0978608	0.108154	0.503	0.454	1
RFC1	0.0978702	0.0355575	0.4	0.335	1
EIF2B5	0.0986581	-0.0433356	0.135	0.106	1
HADHB	0.0986808	0.10116	0.309	0.26	1
GMFB	0.0992147	0.00764329	0.109	0.084	1
NHP2	0.0995628	-0.323596	0.267	0.282	1
SMIM15	0.0997011	0.0475294	0.117	0.091	1
MED19	0.0999245	-0.0201281	0.151	0.119	1
PDCD6	0.100058	0.0626257	0.448	0.375	1
AP2M1	0.100363	-0.331216	0.362	0.356	1
ABCC1	0.100563	-0.404473	0.366	0.369	1
APBB1	0.100637	-0.539633	0.103	0.122	1
NHLRC3	0.100781	0.0508329	0.184	0.15	1
DNAJC9	0.100866	0.0703076	0.187	0.154	1
ABHD17B	0.100875	0.0436441	0.161	0.13	1
TMEM106B	0.10088	0.0707136	0.204	0.167	1
EIF1AX	0.101518	-0.124583	0.592	0.582	1
EPC2	0.101822	0.115245	0.391	0.34	1
ABTB1	0.101898	-0.0667245	0.19	0.151	1
COPZ1	0.10216	0.0716098	0.243	0.201	1
MRFAP1L1	0.102596	-0.0354372	0.13	0.102	1
PRKACA	0.102843	-0.0780712	0.123	0.095	1
IRF7	0.103288	0.0411647	0.105	0.081	1
MT-ND6	0.103392	0.0477127	0.393	0.331	1
CCDC57	0.10343	-0.257889	0.258	0.278	1
CLN5	0.103472	-0.357222	0.141	0.161	1
TMED7	0.10362	0.0993634	0.144	0.115	1
SLC3A2	0.103908	0.0786707	0.405	0.338	1
CASS4	0.103929	0.347079	0.119	0.095	1
TMEM126B	0.104121	-0.011892	0.21	0.171	1
RNF130	0.104152	0.357682	0.224	0.194	1
COQ4	0.104313	0.116218	0.138	0.112	1
FDPS	0.105027	0.013277	0.298	0.249	1
TATDN1	0.105091	-0.221102	0.169	0.192	1
RNF138	0.105479	-0.00826259	0.33	0.28	1
CCT5	0.105686	0.026016	0.331	0.274	1
PET100	0.106363	0.146739	0.531	0.471	1
PIK3IP1-AS1	0.106722	-0.411326	0.168	0.189	1
UQCR10	0.107001	0.0894642	0.693	0.611	1
ACP1	0.1071	0.0264807	0.377	0.323	1
ISCA1	0.107763	-0.251654	0.325	0.336	1
STX4	0.107898	0.034146	0.186	0.151	1
ATP5MPL	0.107921	-0.141897	0.628	0.614	1
CREBRF	0.108004	0.0844221	0.474	0.408	1
FLNB	0.108631	-0.443501	0.105	0.124	1
DRAM2	0.108853	0.0763535	0.215	0.177	1
RBM23	0.108971	-0.327207	0.308	0.318	1
CDKN2AIP	0.109105	0.0249547	0.133	0.106	1
HEXIM1	0.109648	-0.0101542	0.19	0.156	1
RPL22L1	0.109815	0.154393	0.465	0.413	1
COX8A	0.110016	0.0536156	0.569	0.497	1
ICA1L	0.11011	-0.515723	0.102	0.12	1
PUF60	0.110134	0.101448	0.325	0.277	1
RBBP6	0.111215	0.124659	0.42	0.367	1
PRDX1	0.111309	0.063772	0.419	0.356	1
MRPL42	0.111424	0.0471992	0.206	0.171	1
SNRPE	0.111812	-0.236036	0.4	0.402	1
GTF3A	0.111926	-0.130128	0.661	0.64	1
RBMX	0.112289	0.0438615	0.621	0.543	1
MICOS10	0.112392	0.0715624	0.528	0.452	1
DDIT4	0.112621	-0.041259	0.4	0.337	1
PRPSAP1	0.112748	0.0796091	0.161	0.13	1
LYZ	0.113064	0.405056	0.492	0.459	1
SNF8	0.114575	-0.00822824	0.32	0.262	1
ENO1	0.115198	0.0826734	0.652	0.577	1
C12orf10	0.115667	-0.363835	0.151	0.172	1
RPRD1A	0.115817	0.0208337	0.213	0.175	1
YTHDF1	0.115946	-0.0509264	0.118	0.093	1
TMEM184C	0.116392	0.0895595	0.122	0.097	1
ZNF428	0.116637	0.00546613	0.347	0.295	1
CNIH1	0.116656	-0.492463	0.186	0.202	1
MCTS1	0.116748	0.00292191	0.26	0.215	1
SCO2	0.116793	-0.0476299	0.107	0.083	1
DMAC2	0.117386	-0.0111625	0.102	0.08	1
TPGS1	0.117564	0.00129924	0.18	0.147	1
ATG13	0.117669	-0.0694313	0.232	0.19	1
ZNF84	0.117771	-0.00433446	0.152	0.123	1
LAMTOR2	0.117827	-0.0287192	0.274	0.228	1
BIN1	0.118054	-0.170613	0.41	0.411	1
ASB8	0.118215	0.0196529	0.182	0.148	1
PLSCR3	0.118436	-0.646045	0.098	0.115	1
PPP1R2	0.11856	0.126355	0.607	0.549	1
C18orf32	0.118625	0.0516699	0.368	0.308	1
CD44	0.118635	0.0688677	0.812	0.778	1
SRSF6	0.118931	0.0077277	0.246	0.204	1
AC092652.1	0.119184	-0.382673	0.097	0.116	1
CCS	0.119369	0.0588996	0.232	0.193	1
ZNF267	0.119511	-0.0561211	0.159	0.128	1
AKR1B1	0.119527	0.0421635	0.207	0.171	1
CREBL2	0.119644	0.0921697	0.102	0.08	1
MTHFS	0.119877	0.0358957	0.183	0.15	1
HMGB1	0.120483	0.0134664	0.952	0.903	1
YBX3	0.120512	0.207951	0.32	0.283	1
WBP4	0.120908	0.0715556	0.158	0.129	1
U2SURP	0.121131	0.0418428	0.492	0.423	1
DALRD3	0.121726	0.0105421	0.128	0.102	1
KRR1	0.121794	-0.268779	0.328	0.333	1
BCAP31	0.122258	0.0225221	0.379	0.314	1
SURF2	0.122507	0.0465087	0.176	0.144	1
DKC1	0.122574	0.0620825	0.191	0.158	1
BEX2	0.122666	-0.329693	0.185	0.206	1
MRPL11	0.123129	-0.31526	0.242	0.256	1
TMEM11	0.123175	0.158341	0.125	0.102	1
AC068888.1	0.123282	-0.438977	0.144	0.161	1
PITPNB	0.123525	0.00340762	0.357	0.305	1
RAB11FIP2	0.123617	0.174896	0.12	0.096	1
RPF1	0.123788	-0.384407	0.266	0.273	1
EMC10	0.124245	0.0802952	0.279	0.233	1
CD6	0.124625	0.178544	0.418	0.377	1
RBMX2	0.124827	-0.0394672	0.145	0.117	1
SLC17A5	0.126169	0.0392535	0.172	0.141	1
INPP4B	0.126494	0.156094	0.571	0.528	1
VDAC2	0.126633	-0.270225	0.392	0.387	1
ETFB	0.12697	-0.241884	0.299	0.309	1
SMIM30	0.127159	0.176098	0.117	0.095	1
TIMM13	0.127327	-0.372709	0.216	0.229	1
RCN1	0.127403	-0.475685	0.103	0.12	1
PSMF1	0.127735	0.0376428	0.343	0.294	1
VBP1	0.127825	0.00919799	0.251	0.21	1
GCA	0.128058	0.0554252	0.12	0.096	1
CD5	0.128539	-0.477571	0.177	0.191	1
SERP1	0.129303	0.064901	0.745	0.683	1
AC009505.1	0.130367	0.0905312	0.134	0.109	1
TIMM22	0.130446	0.0396599	0.114	0.092	1
ITGB7	0.130544	-0.160841	0.295	0.24	1
SNHG30	0.130602	-0.469555	0.124	0.141	1
POLR2J	0.130642	-0.220163	0.334	0.34	1
KARS	0.131016	-0.108918	0.283	0.231	1
GNAQ	0.131018	0.30419	0.322	0.297	1
ING3	0.131141	0.0704212	0.174	0.144	1
CCNQ	0.132036	-0.454158	0.098	0.115	1
NDUFS3	0.13205	0.0193762	0.248	0.208	1
PGP	0.132326	-0.0198934	0.253	0.208	1
FAM241A	0.133124	-0.360416	0.13	0.149	1
PRPF39	0.133315	0.0924754	0.246	0.21	1
TRRAP	0.133316	0.0580752	0.282	0.24	1
COMMD8	0.133562	0.0185764	0.216	0.179	1
FBXL15	0.133777	0.0984211	0.216	0.182	1
CDK6	0.134065	0.216428	0.28	0.245	1
QTRT1	0.134925	-0.000202672	0.102	0.08	1
UNC45A	0.136071	-0.0516681	0.119	0.094	1
IGF1R	0.13615	-0.0693533	0.181	0.209	1
ELOVL1	0.136388	-0.0513543	0.117	0.093	1
KIAA1143	0.136389	0.0233286	0.236	0.197	1
ZFP14	0.136653	-0.0157493	0.163	0.134	1
R3HDM4	0.136993	-0.0534556	0.202	0.167	1
CHMP5	0.137042	-0.00358948	0.228	0.19	1
AC005480.1	0.137142	-0.446303	0.094	0.11	1
OPA3	0.13723	0.110098	0.157	0.13	1
SLC66A2	0.13732	-0.161988	0.167	0.134	1
NDUFA3	0.137455	0.089815	0.52	0.449	1
CDK9	0.137724	0.00641961	0.122	0.097	1
ZNF529	0.138251	0.0301199	0.206	0.171	1
RAB43	0.138265	-0.0895687	0.125	0.099	1
ZSCAN16-AS1	0.138584	0.089031	0.203	0.172	1
RPAIN	0.138627	-0.00649361	0.261	0.217	1
NME1	0.138739	0.13075	0.125	0.102	1
C1orf162	0.138952	0.0878105	0.293	0.254	1
METTL26	0.139116	-0.249467	0.273	0.285	1
DCTPP1	0.139201	-0.456749	0.113	0.129	1
TKT	0.139566	-0.237841	0.339	0.346	1
TAF8	0.139664	-0.0126143	0.129	0.104	1
ZNF569	0.139877	-0.046529	0.117	0.093	1
SATB1-AS1	0.1399	0.160942	0.193	0.165	1
ETS1	0.140028	0.049783	0.824	0.799	1
PSMB7	0.140157	-0.23291	0.368	0.367	1
UROS	0.140263	-0.0390863	0.178	0.146	1
TENT5A	0.140549	-0.0183759	0.115	0.092	1
TMED3	0.140742	0.0602284	0.175	0.145	1
MRPL21	0.140995	-0.380625	0.213	0.224	1
CAMLG	0.141851	-0.232136	0.404	0.402	1
OCIAD1	0.142491	0.0961559	0.53	0.472	1
DNAJA3	0.142738	-0.475252	0.157	0.171	1
FBXO21	0.142994	-0.0748423	0.255	0.21	1
TARSL2	0.143424	0.0107444	0.246	0.206	1
DDX46	0.143457	0.0225231	0.531	0.446	1
HEBP2	0.144125	0.0433176	0.239	0.2	1
SNRPF	0.144969	-0.146874	0.481	0.47	1
RABAC1	0.145378	-0.194151	0.586	0.552	1
USP36	0.145565	-0.250263	0.324	0.266	1
MYL12A	0.145603	0.0199098	0.983	0.949	1
TBRG4	0.145716	0.0587542	0.131	0.106	1
HNRNPM	0.145998	0.0806595	0.634	0.575	1
TSSC4	0.146242	-0.0101821	0.192	0.159	1
YDJC	0.146537	-0.52193	0.115	0.131	1
ALYREF	0.146569	-0.0042118	0.14	0.113	1
NUDT16L1	0.146703	-0.359764	0.216	0.232	1
GGA1	0.146886	-0.140372	0.258	0.211	1
C1RL	0.146934	0.0930208	0.129	0.105	1
CAT	0.148171	-0.0681572	0.174	0.141	1
SPOUT1	0.148237	-0.0368296	0.106	0.084	1
MAPKAPK5-AS1	0.148267	-0.364641	0.221	0.232	1
TIMP1	0.149006	0.0337818	0.205	0.176	1
RASSF7	0.149331	-0.00524584	0.112	0.09	1
OARD1	0.14952	-0.0308746	0.275	0.227	1
LLPH	0.149534	-0.300678	0.24	0.251	1
SOD2	0.150047	0.184667	0.431	0.381	1
EIF3B	0.150549	0.0159703	0.263	0.22	1
IP6K2	0.150591	-0.00919414	0.285	0.24	1
COQ6	0.150887	0.0551416	0.112	0.09	1
USP3	0.151066	0.0210799	0.623	0.598	1
NDUFV2	0.151567	0.033466	0.529	0.444	1
ORAI1	0.151651	0.0154888	0.343	0.291	1
TIMM10	0.151778	-0.357387	0.19	0.206	1
ACYP1	0.152467	-0.0196399	0.144	0.117	1
ZBTB24	0.152483	-0.0159945	0.136	0.11	1
CHD7	0.152653	0.0217168	0.191	0.16	1
RABEPK	0.15282	0.19375	0.106	0.086	1
RUNX2	0.154047	0.334011	0.259	0.234	1
BPGM	0.155135	-0.0904281	0.102	0.081	1
BRAP	0.155505	0.018813	0.15	0.123	1
PSMB8	0.155522	0.0106253	0.655	0.558	1
RNF2	0.155924	0.0914148	0.146	0.12	1
DDX49	0.15622	-0.0440232	0.163	0.134	1
ADPRHL2	0.156503	-0.0036769	0.14	0.114	1
RFLNB	0.157289	-0.450259	0.136	0.152	1
MIOS	0.157309	-0.0183287	0.124	0.101	1
NOL11	0.159333	-0.0500751	0.197	0.161	1
MRPL14	0.159449	0.0455662	0.243	0.206	1
SNHG1	0.159977	-0.0823155	0.228	0.19	1
CDIP1	0.16071	0.0435439	0.107	0.085	1
NBDY	0.160898	-0.126398	0.351	0.357	1
FOXO1	0.160934	0.195468	0.498	0.471	1
RAB2B	0.161319	0.104093	0.144	0.12	1
IFI30	0.161338	0.373138	0.128	0.107	1
TOB1	0.161723	-0.271547	0.397	0.39	1
SMARCB1	0.161762	-0.0737176	0.215	0.176	1
FLYWCH2	0.162051	-0.0890132	0.136	0.11	1
PSMA1	0.163024	-0.0839857	0.56	0.565	1
TAPT1	0.163588	0.00411877	0.167	0.138	1
AC020915.2	0.164987	0.0858685	0.108	0.087	1
MTHFD2	0.165632	0.178566	0.154	0.13	1
DERL2	0.166447	-0.106555	0.214	0.175	1
ZSWIM7	0.167084	-0.0111196	0.221	0.187	1
SYPL1	0.167356	-0.449877	0.154	0.168	1
SLC25A51	0.168104	0.0353094	0.113	0.092	1
C20orf27	0.168542	-0.0172177	0.135	0.11	1
PPDPF	0.169067	0.123124	0.816	0.77	1
MRPS33	0.169439	0.00384351	0.234	0.201	1
SLC35B1	0.169805	-0.0166757	0.101	0.081	1
MRPS18B	0.170467	-0.0780625	0.211	0.175	1
SDHAF1	0.170478	0.0869859	0.148	0.122	1
ASXL1	0.17104	-0.191591	0.453	0.462	1
ANKRD26	0.171047	0.171791	0.156	0.133	1
MRPL43	0.171127	0.00275441	0.289	0.246	1
GID8	0.171543	-0.00964137	0.204	0.17	1
EIF2S3	0.171834	-0.137569	0.539	0.538	1
MT1E	0.171907	0.0603515	0.126	0.105	1
AP3M1	0.172444	-0.0733281	0.155	0.127	1
PRKCSH	0.17247	-0.0485771	0.205	0.169	1
ZNF451-AS1	0.172751	-0.638484	0.097	0.11	1
ARPC3	0.173177	-0.101851	0.905	0.882	1
PBDC1	0.173343	0.0594896	0.198	0.169	1
MED28	0.173656	-0.00385715	0.243	0.203	1
NCF1	0.173715	-0.285208	0.21	0.228	1
RBSN	0.174547	-0.0824233	0.125	0.101	1
FLT3LG	0.174839	0.0429944	0.25	0.217	1
UQCRQ	0.174971	0.0509268	0.492	0.423	1
BFAR	0.17502	-0.0398047	0.247	0.207	1
SELENOM	0.175062	0.12499	0.244	0.214	1
IRF2BP2	0.175269	-0.462088	0.224	0.229	1
COPS5	0.175406	0.0208847	0.266	0.227	1
ATRAID	0.175605	-0.273117	0.374	0.365	1
STAT3	0.175714	0.0919674	0.639	0.581	1
MRPL4	0.176488	0.0116103	0.211	0.178	1
GTF2H3	0.176555	0.0307163	0.136	0.112	1
DEDD2	0.176964	-0.0383586	0.244	0.204	1
AC093323.1	0.17865	-0.131501	0.105	0.084	1
ZFAND2B	0.179308	-0.335209	0.162	0.177	1
SP3	0.180171	0.064972	0.496	0.443	1
RBM38	0.181332	-0.400378	0.271	0.275	1
PRELID3B	0.1823	0.0622731	0.129	0.106	1
NDUFA2	0.183003	0.0217825	0.452	0.387	1
NDUFB9	0.183496	0.00839826	0.467	0.399	1
BAX	0.1837	0.0190156	0.471	0.415	1
SELENOK	0.183939	-0.134471	0.52	0.507	1
SCNM1	0.184728	-0.0866439	0.156	0.128	1
GPR18	0.184738	0.0208031	0.128	0.105	1
HMG20B	0.184986	0.00538305	0.121	0.099	1
EIF2S2	0.185358	-0.128877	0.459	0.443	1
COX6A1	0.185414	-0.0017256	0.651	0.561	1
WBP2	0.18547	0.0687943	0.184	0.154	1
POLR1C	0.187897	0.0953121	0.163	0.138	1
CCZ1	0.188075	-0.00633517	0.156	0.129	1
URGCP	0.18809	0.0798191	0.231	0.199	1
BBS4	0.18823	0.0181413	0.101	0.082	1
PSME2	0.189071	0.0203897	0.545	0.48	1
VTI1B	0.189255	-0.0117411	0.259	0.218	1
AC067945.4	0.189444	-0.0613859	0.138	0.114	1
DDA1	0.190356	-0.00420234	0.148	0.124	1
ACTR6	0.190552	-0.00181514	0.222	0.189	1
DUSP23	0.191084	-0.119146	0.149	0.123	1
SRSF8	0.191722	0.00461064	0.263	0.224	1
CEP68	0.191969	0.0655911	0.148	0.124	1
HMGN3	0.193219	-0.196016	0.568	0.54	1
DAAM1	0.193721	0.00321442	0.133	0.11	1
RNFT1	0.194241	-0.00154034	0.136	0.112	1
IRF1	0.194966	-0.0521139	0.619	0.534	1
DNAJC8	0.195909	0.018483	0.511	0.438	1
NDUFB6	0.195941	-0.0438786	0.317	0.269	1
AC010642.2	0.196692	-0.0363672	0.145	0.12	1
PHPT1	0.197621	-0.36305	0.297	0.299	1
PIGH	0.198186	0.0353879	0.141	0.117	1
EIF2A	0.198377	-0.0166984	0.412	0.355	1
TCEAL8	0.198556	0.128982	0.145	0.123	1
ATP5PF	0.198635	-0.129376	0.6	0.583	1
THAP11	0.198659	-0.0147867	0.19	0.159	1
DMAC1	0.19899	-0.330887	0.193	0.207	1
SUB1	0.199032	0.0175266	0.885	0.861	1
GON7	0.199206	-0.011547	0.121	0.101	1
MRPL50	0.200762	-0.0413818	0.133	0.109	1
SLC35B3	0.200897	0.0225855	0.133	0.112	1
LMBR1L	0.201419	-0.0592417	0.158	0.13	1
NFATC1	0.201623	-0.119963	0.123	0.099	1
POLR2D	0.201696	-0.0897516	0.116	0.094	1
DCUN1D5	0.201968	-0.0586407	0.16	0.133	1
SCAND1	0.202185	-0.178704	0.453	0.435	1
EEF1E1	0.203038	-0.320804	0.179	0.192	1
HDDC2	0.203419	-0.263823	0.285	0.295	1
EXOSC8	0.203889	-0.0108088	0.26	0.221	1
EXOSC6	0.204169	-0.328638	0.233	0.239	1
ZFAND1	0.204869	-0.422059	0.167	0.178	1
MT2A	0.205038	-0.250572	0.754	0.723	1
AP4E1	0.205265	0.136422	0.14	0.118	1
EIF4A2	0.205505	0.0250178	0.809	0.748	1
TMED2	0.206189	-0.107772	0.302	0.253	1
MAPK1IP1L	0.206207	0.00574381	0.411	0.347	1
CDC42SE2	0.206291	0.0321708	0.93	0.888	1
POP5	0.206394	-0.323048	0.217	0.229	1
PFDN4	0.206707	-0.437119	0.184	0.194	1
LINC02580	0.206826	0.0590388	0.134	0.113	1
ICAM2	0.206896	-0.0213428	0.297	0.251	1
SCARB2	0.207534	-0.137857	0.104	0.084	1
MTRF1	0.208358	-0.0030034	0.129	0.107	1
TIMM44	0.209506	0.0118512	0.128	0.106	1
CYTH2	0.209784	-0.039525	0.112	0.092	1
ZNF263	0.209941	0.0496593	0.105	0.086	1
NELFE	0.210273	-0.0306487	0.202	0.17	1
ATP5ME	0.210586	-0.0985022	0.657	0.608	1
MRPL13	0.210764	0.0166425	0.215	0.182	1
VCAN	0.211269	1.01925	0.204	0.178	1
AIMP2	0.21169	0.0622814	0.113	0.093	1
TMEM87A	0.212025	0.0669287	0.419	0.373	1
CLNS1A	0.213885	-0.220378	0.377	0.37	1
CCT7	0.214049	-0.257231	0.356	0.348	1
DPP7	0.214155	-0.239756	0.388	0.379	1
EMC8	0.214201	-0.14438	0.121	0.099	1
BBS2	0.214417	-0.214947	0.107	0.086	1
P2RY10	0.214951	-0.334179	0.144	0.157	1
GADD45A	0.215478	-0.589711	0.112	0.124	1
PXYLP1	0.216056	-0.0488558	0.107	0.087	1
GRK6	0.21612	-0.0770567	0.312	0.263	1
SWI5	0.216281	-0.0299385	0.124	0.103	1
FBRS	0.217808	-0.0423786	0.171	0.143	1
ZNF433-AS1	0.217911	0.0362672	0.245	0.212	1
SECISBP2	0.218243	-0.213266	0.509	0.493	1
KDELR1	0.218255	-0.0317342	0.228	0.194	1
COIL	0.219413	-0.40152	0.153	0.165	1
MFNG	0.219479	0.0128763	0.303	0.26	1
BCL2	0.219713	0.0912174	0.514	0.543	1
GTF3C6	0.219835	-0.288426	0.303	0.305	1
AL450998.2	0.219867	0.190653	0.105	0.087	1
SDF2L1	0.220112	-0.035382	0.289	0.246	1
POLR2C	0.220114	-0.351376	0.227	0.233	1
PSMB6	0.220285	-0.00859659	0.404	0.339	1
EIF2D	0.220526	-0.0518975	0.152	0.127	1
COL6A2	0.220728	0.195009	0.122	0.103	1
PPP1R14B	0.221028	-0.366805	0.173	0.187	1
SNRK	0.221142	0.0722166	0.509	0.455	1
PLEKHF2	0.221305	-0.0855008	0.157	0.13	1
CMC4	0.221576	-0.449517	0.112	0.125	1
AP001011.1	0.221622	-0.24775	0.446	0.428	1
DHRS3	0.221809	0.086312	0.144	0.124	1
ZNF682	0.222125	-0.27809	0.105	0.118	1
DUSP16	0.222414	-0.467086	0.167	0.178	1
FAAP20	0.222581	-0.0251009	0.274	0.231	1
QARS	0.223	-0.0192562	0.135	0.112	1
PDCD5	0.223896	-0.189208	0.335	0.335	1
DHRS4L2	0.224088	-0.0140545	0.157	0.133	1
PPP1R16B	0.224153	0.0721887	0.45	0.411	1
ZNF277	0.224198	0.0567855	0.251	0.215	1
TOMM6	0.224501	-0.0756632	0.659	0.62	1
RNH1	0.225234	0.104792	0.432	0.383	1
TEFM	0.225725	0.00973708	0.129	0.108	1
THEM4	0.225828	-0.140366	0.226	0.248	1
LY6E	0.22645	-0.0507031	0.511	0.44	1
TPI1	0.227519	-0.0230447	0.51	0.439	1
B4GALT3	0.22804	-0.0901803	0.105	0.086	1
SPAG7	0.228395	-0.043896	0.311	0.269	1
LETMD1	0.228401	-0.0679538	0.219	0.185	1
RHOG	0.228573	-0.040367	0.364	0.307	1
YES1	0.228583	0.172116	0.377	0.349	1
PDCL	0.228677	0.0543031	0.114	0.095	1
AL161725.1	0.228937	-0.489804	0.096	0.108	1
ABCB7	0.229933	0.0444619	0.221	0.19	1
UQCC2	0.230121	0.136518	0.16	0.138	1
UTP3	0.230184	-0.0759243	0.156	0.13	1
ZDHHC6	0.230394	-0.0703595	0.189	0.159	1
DRG2	0.231033	-0.0947059	0.135	0.113	1
TMEM141	0.231062	-0.0242244	0.189	0.162	1
NCR3	0.231276	-0.714105	0.162	0.169	1
CIAO2B	0.23128	-0.0436896	0.474	0.408	1
DTWD1	0.231773	-0.0482023	0.136	0.114	1
IDH3B	0.232234	-0.0108986	0.188	0.16	1
UBASH3A	0.232474	-0.0593054	0.156	0.133	1
MLF2	0.232583	-0.0154651	0.246	0.208	1
COMMD9	0.233027	0.0358883	0.153	0.128	1
ADH5	0.233838	-0.0808176	0.317	0.271	1
RPUSD3	0.23406	0.0550989	0.114	0.095	1
ANKRD28	0.235611	0.0661932	0.235	0.204	1
ACAP1	0.23689	-0.115952	0.696	0.661	1
CNPY2	0.240771	-0.0123633	0.392	0.34	1
CBX3	0.240942	-0.10445	0.436	0.37	1
MEA1	0.241004	-0.102441	0.157	0.131	1
GAR1	0.241263	0.0267934	0.14	0.119	1
PYURF	0.241332	0.0294795	0.378	0.329	1
CIAPIN1	0.241342	-0.39581	0.149	0.159	1
COX20	0.242459	-0.0313995	0.282	0.244	1
GABPB1	0.242967	-0.0135224	0.219	0.188	1
AKT2	0.244875	-0.0702002	0.186	0.157	1
UBE2D2	0.24488	0.0568716	0.754	0.709	1
EXOSC9	0.245131	-0.0420175	0.21	0.177	1
MCUB	0.245194	-0.0689861	0.552	0.562	1
NDUFS6	0.2452	-0.0015509	0.506	0.428	1
NR1H2	0.24601	-0.0170256	0.262	0.227	1
IRS2	0.246324	-0.429112	0.108	0.12	1
ZNF639	0.246681	-0.0132457	0.182	0.156	1
CWC15	0.247753	-0.146748	0.349	0.354	1
NCOA5	0.248043	-0.0119759	0.186	0.161	1
PHB	0.24894	-0.0700501	0.366	0.309	1
FKBP1A	0.249291	-0.248569	0.289	0.292	1
TRADD	0.250266	-0.0205752	0.258	0.221	1
SLC25A11	0.250812	0.024835	0.19	0.164	1
OSER1	0.251746	-0.388652	0.282	0.277	1
CSNK2B	0.252392	-0.0414973	0.345	0.293	1
TMEM154	0.252743	0.00969458	0.167	0.144	1
PSMD8	0.252979	-0.0226727	0.473	0.413	1
TIMM29	0.254859	0.0259312	0.125	0.106	1
SUPT3H	0.254976	0.0905552	0.439	0.411	1
UBE2L3	0.256898	0.0159137	0.527	0.461	1
UFD1	0.257573	-0.0803979	0.319	0.274	1
CNOT7	0.258001	-0.374011	0.247	0.248	1
SINHCAF	0.258187	0.0542941	0.276	0.244	1
GNB5	0.258243	-0.399112	0.22	0.227	1
DMAP1	0.258296	-0.0146533	0.128	0.108	1
YJU2	0.258356	-0.061839	0.155	0.131	1
DUT	0.25873	0.0232135	0.342	0.296	1
QRSL1	0.258744	-0.136914	0.105	0.087	1
ERG28	0.259502	-0.0499106	0.17	0.145	1
OAZ1	0.259983	0.0216696	0.946	0.912	1
MRPL20	0.260227	-0.00447427	0.475	0.417	1
OST4	0.260773	0.0366322	0.899	0.851	1
TRIM52-AS1	0.260894	-0.0608734	0.102	0.085	1
LST1	0.261092	0.468595	0.16	0.141	1
AC026347.1	0.261794	-0.49895	0.12	0.131	1
UBXN11	0.26271	-0.123935	0.114	0.095	1
TTC32	0.263099	-0.393421	0.104	0.115	1
PLGRKT	0.263877	-0.032262	0.171	0.147	1
NME3	0.263911	-0.283832	0.347	0.335	1
NDUFS8	0.264868	-0.217634	0.331	0.328	1
DCTN6	0.265033	-0.382195	0.12	0.131	1
MRPS17	0.265406	-0.332594	0.089	0.102	1
SNRPG	0.265897	-0.166854	0.536	0.506	1
TNFRSF14	0.268119	0.00968443	0.374	0.326	1
CDC34	0.268739	-0.0834758	0.115	0.096	1
DAZAP2	0.268933	-0.00101452	0.539	0.464	1
TEX264	0.269156	-0.0568827	0.3	0.26	1
ABT1	0.269276	-0.275135	0.184	0.197	1
TOMM5	0.270233	0.0266111	0.454	0.392	1
RPL26L1	0.270774	-0.167413	0.139	0.117	1
ZNF124	0.271004	-0.0815267	0.137	0.115	1
IK	0.271473	-0.03207	0.458	0.39	1
KLHL8	0.271765	-0.0727099	0.123	0.104	1
GIPC1	0.272071	-0.0491006	0.136	0.114	1
MT-CO1	0.272781	0.0532009	1	1	1
RDH14	0.273933	-0.406816	0.14	0.151	1
NUP54	0.274602	0.0122545	0.253	0.22	1
RELL1	0.27509	0.0233319	0.328	0.291	1
DHX40	0.276212	-0.0512918	0.178	0.152	1
TNFSF8	0.277529	-0.00280699	0.203	0.177	1
FAM102A	0.277749	-0.244393	0.193	0.206	1
TCP11L2	0.2785	-0.348488	0.205	0.209	1
FAM169A	0.278681	0.127577	0.207	0.186	1
THOC1	0.27903	-0.0456786	0.324	0.284	1
RABIF	0.279674	-0.118144	0.192	0.164	1
STUB1	0.279832	0.0489351	0.454	0.392	1
AC079781.5	0.280296	0.0250181	0.439	0.381	1
HAGH	0.280302	-0.0215421	0.274	0.238	1
SCPEP1	0.280571	-0.0516301	0.126	0.106	1
SLC25A46	0.280609	-0.0639908	0.167	0.141	1
AKR7A2	0.281675	-0.0637307	0.209	0.18	1
BBC3	0.28173	-0.106266	0.182	0.157	1
PTOV1	0.282427	-0.0264044	0.134	0.114	1
SH3GLB2	0.28403	-0.080232	0.118	0.099	1
GRAMD2B	0.285504	-0.341809	0.112	0.124	1
NUTF2	0.285535	0.0463993	0.159	0.137	1
NIPSNAP2	0.286223	-0.0381331	0.223	0.191	1
RPF2	0.286254	-0.0747269	0.155	0.133	1
STK16	0.288073	0.0504759	0.133	0.115	1
EMC4	0.28883	-0.0226843	0.235	0.202	1
SPNS3	0.289845	-0.297985	0.09	0.103	1
HADHA	0.291161	-0.0785643	0.374	0.317	1
ATP6V1F	0.291509	-0.0247307	0.443	0.383	1
SURF1	0.292274	-0.0382316	0.337	0.29	1
NAA60	0.292408	-0.0949949	0.121	0.102	1
NDUFB7	0.292567	-0.0466676	0.539	0.472	1
TBCA	0.295299	-0.122343	0.688	0.627	1
SNHG16	0.295394	-0.323221	0.32	0.309	1
HEXD	0.295874	0.00624134	0.19	0.165	1
CEBPZ	0.296133	-0.0150564	0.333	0.296	1
ATIC	0.296347	-0.348407	0.136	0.145	1
NUP88	0.299447	-0.0394706	0.32	0.282	1
CGRRF1	0.299962	-0.0428553	0.125	0.106	1
UCHL3	0.305011	0.00555844	0.171	0.147	1
PSMD9	0.306267	-0.0675704	0.342	0.293	1
AC004797.1	0.306905	-0.301374	0.247	0.249	1
BCCIP	0.307948	-0.474449	0.201	0.206	1
ARL6IP4	0.308014	-0.107227	0.635	0.599	1
NSG1	0.308336	0.213358	0.12	0.105	1
TSFM	0.309302	0.00302382	0.108	0.092	1
MRPL38	0.309646	-0.0544768	0.182	0.158	1
E2F4	0.310401	-0.0536066	0.129	0.11	1
FCGRT	0.310916	0.0775522	0.143	0.125	1
PTPMT1	0.312781	-0.249921	0.101	0.084	1
ZDHHC4	0.31336	-0.0148512	0.102	0.087	1
PIH1D1	0.31374	-0.121865	0.251	0.217	1
SEPHS1	0.315153	-0.0536256	0.119	0.102	1
GNPDA1	0.315426	-0.433433	0.091	0.102	1
ATXN3	0.316856	0.0475515	0.228	0.201	1
GSTO1	0.317182	-0.0167971	0.359	0.313	1
WDR45	0.317969	-0.0341786	0.149	0.129	1
RBIS	0.317979	-0.139039	0.517	0.492	1
RAB21	0.318438	0.0122304	0.313	0.276	1
PPP1CC	0.318597	-0.0281268	0.308	0.266	1
EIF5B	0.319307	0.0455652	0.427	0.385	1
CYTIP	0.319438	-0.0963653	0.725	0.698	1
EMC7	0.320232	-0.361411	0.255	0.255	1
STOML2	0.320848	-0.364767	0.173	0.18	1
UPK3BL1	0.322	-0.143838	0.136	0.115	1
TRAPPC13	0.322279	0.119938	0.118	0.102	1
OSTC	0.322764	-0.0112074	0.367	0.32	1
NDUFA5	0.323495	-0.0173619	0.358	0.315	1
CFAP298	0.325	-0.0715451	0.211	0.181	1
SNRNP48	0.32582	-0.00310369	0.115	0.098	1
ZCCHC10	0.326373	-0.0722752	0.203	0.176	1
AIP	0.327263	0.0169892	0.443	0.389	1
ABRACL	0.327928	0.0856141	0.47	0.424	1
EXOSC7	0.3284	-0.0569383	0.192	0.168	1
THUMPD3	0.328921	-0.122247	0.145	0.124	1
NDUFA13	0.329618	-0.0501674	0.753	0.709	1
RPP21	0.329619	-0.0486844	0.216	0.191	1
COQ8A	0.33042	-0.351259	0.128	0.137	1
QDPR	0.330678	-0.0405476	0.108	0.092	1
HIP1R	0.331446	-0.519965	0.097	0.105	1
SGF29	0.332762	-0.0181334	0.17	0.147	1
PTS	0.334287	-0.00963469	0.362	0.324	1
ATP6V0C	0.334348	0.0341825	0.525	0.472	1
TNFSF12	0.336049	-0.144634	0.179	0.154	1
HNRNPK	0.339112	0.0116166	0.691	0.636	1
KDELR2	0.339373	-0.188796	0.223	0.19	1
SEC14L1	0.339702	-0.279861	0.22	0.227	1
LANCL2	0.339949	-0.587479	0.102	0.109	1
CHMP6	0.341243	-0.184228	0.121	0.102	1
CCDC85B	0.3413	0.0155007	0.607	0.539	1
YPEL3	0.34156	-0.0259405	0.473	0.409	1
MRPL19	0.341851	-0.0343802	0.151	0.131	1
BRI3	0.342339	-0.128792	0.376	0.378	1
CYB5A	0.342426	-0.247121	0.132	0.145	1
TMEM38B	0.342427	-0.0631825	0.127	0.109	1
AC005037.1	0.344586	-0.265449	0.157	0.169	1
RABL3	0.344726	-0.280345	0.121	0.133	1
AURKAIP1	0.344743	-0.116164	0.441	0.42	1
CMSS1	0.346514	-0.102149	0.262	0.28	1
TMEM204	0.346653	-0.259105	0.158	0.169	1
PRR7	0.347088	-0.3406	0.116	0.126	1
BICDL1	0.347308	0.103966	0.254	0.232	1
HNRNPA0	0.347516	-0.21049	0.485	0.455	1
NFU1	0.348362	-0.305988	0.162	0.171	1
DCXR	0.348657	-0.00850655	0.32	0.281	1
COMTD1	0.348938	0.0663432	0.106	0.093	1
NSUN5	0.349014	-0.0909196	0.151	0.13	1
PAXX	0.350625	-0.0258812	0.622	0.554	1
COX7A2	0.3509	-0.0822693	0.739	0.698	1
ABLIM1	0.351616	-0.0826568	0.378	0.391	1
OGFOD3	0.352882	-0.11784	0.104	0.088	1
AGPAT5	0.353278	-0.385671	0.103	0.113	1
EIF4H	0.354151	-0.046703	0.392	0.338	1
ZNF274	0.354956	-0.383387	0.164	0.171	1
NR3C2	0.355616	-0.028614	0.334	0.356	1
PDAP1	0.3557	-0.2754	0.358	0.346	1
UBE2G2	0.356138	-0.0376613	0.294	0.255	1
NDUFC1	0.356313	0.0116477	0.412	0.359	1
ECHS1	0.356525	-0.0230478	0.247	0.219	1
BORCS7	0.359131	-0.250688	0.229	0.231	1
NCBP2	0.360303	-0.297311	0.223	0.225	1
MALSU1	0.360518	-0.0558179	0.172	0.15	1
C2orf81	0.361577	0.101706	0.107	0.094	1
ESF1	0.361734	-0.0300152	0.185	0.165	1
TBC1D15	0.366865	-0.323023	0.359	0.341	1
TNIP2	0.367328	-0.0384383	0.197	0.172	1
PRKN	0.368448	0.389687	0.216	0.207	1
RFXANK	0.368648	-0.0966615	0.169	0.146	1
OXA1L	0.368868	-0.408457	0.158	0.164	1
FBXO25	0.369492	0.0299419	0.101	0.087	1
KRAS	0.369896	-0.238884	0.427	0.404	1
STX2	0.370156	0.102075	0.128	0.113	1
SLC2A3	0.370778	0.0806744	0.537	0.496	1
MRTO4	0.371603	-0.350881	0.098	0.107	1
TMEM70	0.373174	-0.0953774	0.119	0.104	1
MFF	0.373218	-0.122482	0.289	0.252	1
PHKG2	0.373464	-0.173139	0.136	0.116	1
CCDC12	0.373509	-0.0239149	0.492	0.425	1
DGCR6L	0.376592	-0.342876	0.193	0.198	1
COTL1	0.376727	0.013358	0.388	0.394	1
MSH2	0.377479	-0.101362	0.122	0.105	1
CIR1	0.377506	-0.051203	0.47	0.412	1
SAP18	0.378951	-0.101441	0.744	0.68	1
SGO1-AS1	0.379196	-0.0206353	0.123	0.135	1
PARL	0.379485	-0.305329	0.259	0.255	1
SFMBT1	0.379621	-0.246658	0.269	0.277	1
GINM1	0.380282	0.0250978	0.242	0.215	1
GTF2F1	0.382691	-0.14409	0.167	0.145	1
FCER1G	0.382995	0.421986	0.147	0.134	1
ADRM1	0.383194	-0.0573667	0.251	0.22	1
PCBP1	0.383582	0.029167	0.576	0.518	1
ATP6AP1	0.384113	-0.191099	0.157	0.134	1
REX1BD	0.384229	-0.131552	0.523	0.497	1
GPR183	0.38437	-0.105896	0.148	0.129	1
CARS	0.384815	-0.0341256	0.262	0.23	1
DPH5	0.385569	-0.288214	0.161	0.169	1
SYS1	0.385808	-0.345012	0.181	0.186	1
SNRPC	0.388107	-0.0861239	0.361	0.313	1
RNASET2	0.388521	0.0175768	0.423	0.376	1
U2AF1L4	0.388638	-0.1166	0.148	0.128	1
ZNF706	0.391201	-0.15316	0.456	0.434	1
MRPL27	0.392314	-0.0861598	0.175	0.152	1
CHURC1	0.392896	0.0344964	0.606	0.558	1
MRPL9	0.393577	0.0197165	0.193	0.17	1
CTDNEP1	0.393737	-0.219019	0.246	0.213	1
RASGRF2	0.394735	0.190168	0.185	0.208	1
B2M	0.394792	-0.0695947	1	1	1
SEPTIN1	0.396464	-0.0171833	0.42	0.371	1
CTDSP2	0.397358	-0.0687853	0.151	0.133	1
FCF1	0.399103	-0.116251	0.131	0.115	1
MAP3K13	0.399501	-0.0358339	0.126	0.112	1
BOD1	0.399564	-0.00184401	0.105	0.092	1
DCTN2	0.399687	-0.0867728	0.259	0.222	1
TIPRL	0.39998	-0.0858466	0.312	0.27	1
ZC3H15	0.400559	0.0219277	0.441	0.397	1
KIAA0355	0.40339	-0.106134	0.235	0.207	1
HINT2	0.404075	-0.0453832	0.152	0.134	1
PEX6	0.404757	0.00669858	0.16	0.144	1
NDUFAF8	0.406351	-0.186911	0.323	0.316	1
NDUFAB1	0.408918	-0.0298717	0.384	0.34	1
TSR3	0.4097	-0.0899729	0.24	0.21	1
DNAJB12	0.411292	-0.124289	0.156	0.136	1
ARPC1A	0.411841	-0.186755	0.229	0.197	1
GP6	0.412639	-0.0371205	0.102	0.09	1
PPIL3	0.417292	-0.0545899	0.19	0.17	1
C12orf45	0.418553	-0.267322	0.098	0.107	1
C16orf91	0.420092	-0.153708	0.111	0.096	1
TRAPPC1	0.42066	-0.00303919	0.548	0.492	1
LZIC	0.421225	-0.135438	0.209	0.182	1
KLHL36	0.422179	-0.182023	0.129	0.112	1
DNAJC7	0.422767	-0.0341587	0.387	0.338	1
DPM2	0.422787	-0.0249773	0.145	0.128	1
CCDC66	0.423937	0.0460551	0.385	0.347	1
MPG	0.424078	-0.282519	0.25	0.248	1
FAM136A	0.424642	-0.115075	0.173	0.151	1
DOCK10	0.426712	0.140187	0.752	0.741	1
TM9SF4	0.432588	-0.360698	0.187	0.189	1
HIGD2A	0.434252	-0.128224	0.546	0.522	1
GPATCH4	0.435302	-0.35298	0.141	0.147	1
NDUFA9	0.437997	-0.112049	0.236	0.208	1
TBRG1	0.438674	-0.0303561	0.4	0.355	1
FOPNL	0.438942	-0.0158879	0.113	0.101	1
TMEM256	0.439768	-0.227887	0.283	0.275	1
FAM162A	0.440891	-0.213612	0.307	0.301	1
BOLA3	0.441728	0.0159631	0.174	0.157	1
ATP6V0B	0.442138	-0.0303032	0.363	0.32	1
HIKESHI	0.44222	-0.0324627	0.264	0.234	1
ZNF688	0.442598	-0.239016	0.132	0.114	1
APIP	0.444822	0.065618	0.124	0.11	1
PAIP2	0.444905	-0.122708	0.619	0.581	1
CSDE1	0.444952	-0.101265	0.61	0.577	1
MRPL23	0.445556	0.082349	0.122	0.11	1
TUBA1A	0.445723	0.0885158	0.7	0.659	1
INO80E	0.445819	-0.427781	0.108	0.114	1
C11orf58	0.451374	-0.0826156	0.654	0.608	1
BLOC1S4	0.451867	-0.014842	0.308	0.272	1
MRPS22	0.452002	-0.0858412	0.133	0.118	1
SLC52A2	0.453161	-0.18129	0.103	0.09	1
SHARPIN	0.456272	-0.196806	0.231	0.199	1
PPT1	0.456451	-0.032439	0.17	0.152	1
ZNF331	0.456628	0.0289878	0.507	0.471	1
REV1	0.457269	-0.0743007	0.207	0.182	1
PSMC1	0.457923	-0.209021	0.287	0.281	1
UQCRC2	0.458176	-0.152223	0.4	0.385	1
G3BP2	0.459805	-0.00744506	0.562	0.517	1
AC053513.1	0.461424	0.408242	0.101	0.088	1
FAM3A	0.462106	-0.160595	0.102	0.088	1
MTERF4	0.462114	-0.258754	0.27	0.264	1
TUBA1B	0.462141	-0.0218995	0.575	0.552	1
TXNDC12	0.463148	-0.0469535	0.233	0.208	1
HIGD1A	0.46479	-0.104516	0.11	0.097	1
ECSIT	0.465316	-0.0659387	0.113	0.099	1
AP1G2	0.465728	0.0031791	0.122	0.109	1
BANF1	0.466093	0.00218675	0.328	0.297	1
JUND	0.466216	-0.0632842	0.959	0.936	1
ZNRD2	0.466433	-0.0551361	0.156	0.14	1
UBE2I	0.467294	-0.0740953	0.508	0.445	1
PHLPP1	0.467632	-0.00863455	0.166	0.151	1
ITGAE	0.468467	-0.0932037	0.196	0.172	1
TUSC2	0.468748	-0.14943	0.148	0.129	1
SART1	0.46978	-0.202107	0.186	0.164	1
PRPS1	0.469935	-0.417457	0.149	0.151	1
BNIP1	0.470815	-0.38964	0.102	0.108	1
NDUFA8	0.470816	-0.1089	0.173	0.152	1
BTBD6	0.470857	-0.139974	0.125	0.109	1
PDK1	0.473317	-0.349062	0.176	0.178	1
GABPB1-IT1	0.473602	-0.28473	0.348	0.327	1
AP2S1	0.473812	-0.0438194	0.391	0.345	1
DENND11	0.474114	-0.173484	0.18	0.159	1
CCNB1IP1	0.476199	-0.31292	0.159	0.162	1
TRAPPC6A	0.477259	-0.157342	0.31	0.307	1
POLR2I	0.477772	-0.0800555	0.3	0.263	1
CRTC3	0.477866	-0.160489	0.331	0.333	1
CDC37L1	0.478066	0.0180817	0.172	0.156	1
CD2AP	0.480675	-0.0799366	0.265	0.241	1
CENPX	0.480747	-0.0856399	0.179	0.161	1
POLR3C	0.481155	-0.130393	0.121	0.106	1
SREBF2	0.482056	0.0205762	0.249	0.227	1
TTF2	0.483008	-0.0776384	0.136	0.122	1
HIST3H2A	0.483426	0.00889911	0.159	0.144	1
TWF2	0.484417	-0.0681483	0.349	0.307	1
HMGN2	0.48483	-0.117952	0.653	0.635	1
LINC01089	0.484992	-0.0440632	0.105	0.093	1
ZNF480	0.485465	-0.236908	0.189	0.192	1
EIF5	0.48822	-0.0637394	0.679	0.678	1
RPS6KB2	0.488493	-0.347314	0.153	0.155	1
CUEDC2	0.49056	-0.312548	0.163	0.167	1
AC022706.1	0.492647	-0.17272	0.162	0.143	1
MGAT4B	0.493441	-0.145109	0.102	0.09	1
GTPBP6	0.493683	-0.28779	0.208	0.208	1
CWF19L1	0.494352	-0.106558	0.2	0.179	1
ITM2A	0.494882	-0.115569	0.366	0.368	1
IL4R	0.496387	-0.171927	0.183	0.164	1
RWDD3	0.496936	-0.241665	0.158	0.164	1
ZC3H7A	0.497296	-0.173579	0.319	0.278	1
PKD2L2	0.498207	-0.0747525	0.102	0.091	1
MAGOH	0.499003	0.000360494	0.454	0.399	1
IDH3G	0.500133	-0.0880675	0.259	0.232	1
RTCB	0.500423	-0.232868	0.262	0.231	1
ZNF22	0.501519	-0.223245	0.261	0.257	1
SLC25A37	0.501681	-0.0729003	0.147	0.13	1
TSN	0.501685	-0.0700012	0.17	0.15	1
RAB4A	0.503054	-0.0629708	0.222	0.199	1
FAM107B	0.503696	-0.0565225	0.701	0.713	1
H2AFZ	0.505749	0.0162485	0.629	0.561	1
DNTTIP2	0.507179	-0.254165	0.273	0.262	1
THOC7	0.508853	-0.0706082	0.326	0.291	1
MAP2K2	0.509013	-0.0331733	0.472	0.429	1
ATP5F1C	0.509771	-0.0164174	0.475	0.424	1
GGCT	0.510151	0.0437793	0.115	0.104	1
ZNF511	0.511459	-0.119762	0.169	0.151	1
VPS28	0.51193	0.0246135	0.509	0.45	1
HIPK2	0.513101	0.0535202	0.234	0.214	1
SERBP1	0.513963	-0.14458	0.619	0.571	1
DDX21	0.514503	-0.0423705	0.586	0.538	1
YIF1A	0.518907	-0.148297	0.138	0.123	1
KCNQ5	0.51894	0.287566	0.27	0.261	1
NT5C	0.519281	-0.124056	0.272	0.24	1
FAM174C	0.519783	-0.0141584	0.327	0.296	1
POLDIP2	0.52046	-0.178998	0.121	0.108	1
NUDCD2	0.521038	-0.0501771	0.241	0.218	1
FAM207A	0.521928	-0.102336	0.12	0.107	1
RIOK2	0.522296	-0.208781	0.121	0.107	1
SSU72	0.523011	-0.125734	0.481	0.454	1
CYC1	0.524668	-0.0847384	0.247	0.218	1
VIRMA	0.525496	-0.0591038	0.257	0.231	1
NMT1	0.526268	-0.141744	0.25	0.22	1
TRAPPC4	0.526524	-0.0508219	0.236	0.212	1
LINC00476	0.526562	-0.162224	0.172	0.177	1
JTB	0.527234	-0.0647733	0.559	0.528	1
PLEKHJ1	0.529035	-0.0723142	0.308	0.275	1
METTL21A	0.529342	-0.0897476	0.135	0.122	1
INTS11	0.529653	-0.146223	0.155	0.138	1
KIF20B	0.529818	0.0484656	0.151	0.137	1
HSPA14.1	0.530133	-0.115705	0.136	0.122	1
AL157402.2	0.530359	-0.255048	0.217	0.217	1
NUBP2	0.531264	-0.135652	0.228	0.202	1
ATP5MC3	0.531604	-0.100033	0.613	0.58	1
PDCL3	0.533893	-0.2835	0.12	0.125	1
NOA1	0.534161	-0.084192	0.112	0.101	1
RNF34	0.535024	-0.0178745	0.399	0.354	1
NOP58	0.535038	0.00250416	0.557	0.518	1
TMEM147	0.535111	-0.221258	0.197	0.199	1
CNPY3	0.535376	-0.069673	0.312	0.277	1
ABCE1	0.535813	-0.166192	0.205	0.182	1
CCDC138	0.536941	-0.20012	0.11	0.099	1
NKAPD1	0.538486	-0.160313	0.113	0.101	1
MED8	0.541828	-0.161997	0.131	0.117	1
BRD7	0.542281	-0.191027	0.416	0.39	1
GCN1	0.542474	-0.119183	0.137	0.123	1
FASTK	0.542487	-0.239826	0.146	0.129	1
BCL7B	0.543541	-0.145223	0.245	0.218	1
STX10	0.544832	-0.276439	0.213	0.21	1
AARSD1	0.545535	-0.413525	0.12	0.123	1
NPC2	0.545633	-0.221297	0.193	0.194	1
ARL2	0.546456	-0.118059	0.22	0.198	1
NKAP	0.546669	-0.1635	0.226	0.201	1
CKMT2-AS1	0.54725	-0.219884	0.127	0.133	1
ECE1	0.548141	-0.352691	0.129	0.133	1
AIMP1	0.548628	-0.16385	0.375	0.359	1
SLC25A26	0.549382	0.0569467	0.343	0.315	1
CINP	0.549438	-0.111788	0.117	0.106	1
YRDC	0.551241	-0.0759952	0.127	0.115	1
DDOST	0.552404	-0.0507725	0.366	0.322	1
DCK	0.554113	-0.113083	0.158	0.141	1
TMEM18	0.556209	-0.413738	0.129	0.131	1
NDUFS2	0.556251	-0.196544	0.293	0.285	1
TMEM126A	0.556387	-0.26925	0.17	0.171	1
ZFP90	0.556594	-0.0674752	0.148	0.135	1
CFAP36	0.556642	-0.114665	0.145	0.131	1
YPEL2	0.55849	-0.0982277	0.137	0.123	1
MYDGF	0.558912	-0.063072	0.343	0.301	1
ZNF483	0.559032	-0.172604	0.106	0.095	1
CALM3	0.56168	-0.19787	0.492	0.449	1
WDR83OS	0.561977	-0.149088	0.492	0.463	1
TPMT	0.5625	-0.137744	0.123	0.109	1
CNN2	0.563813	-0.281146	0.362	0.341	1
C1orf122	0.567304	-0.319501	0.173	0.172	1
ZNF585A	0.567605	-0.222028	0.143	0.146	1
NCK2	0.569421	0.00352461	0.556	0.559	1
H2AFJ	0.571022	-0.104149	0.247	0.246	1
TMEM134	0.571391	-0.251166	0.201	0.201	1
LSM3	0.571544	-0.168229	0.395	0.375	1
ASPSCR1	0.571865	-0.050952	0.121	0.109	1
FUNDC2	0.572324	-0.0410932	0.259	0.236	1
GKAP1	0.574456	-0.0406646	0.129	0.117	1
METTL9	0.575027	-0.0580735	0.405	0.356	1
MRPS7	0.575284	-0.18613	0.236	0.211	1
SNRPB2	0.576774	-0.0397511	0.44	0.392	1
CHCHD7	0.577666	-0.107768	0.213	0.192	1
BCAS4	0.583207	-0.0239861	0.209	0.192	1
TFIP11	0.583241	-0.245147	0.108	0.096	1
MRPL40	0.584089	-0.0702268	0.213	0.193	1
TIMM9	0.584662	-0.129288	0.18	0.162	1
AC010260.1	0.585368	-0.230701	0.098	0.103	1
ATF7IP2	0.585388	0.0281675	0.296	0.308	1
LRRC8B	0.587676	-0.164613	0.101	0.091	1
EMC6	0.589399	-0.235456	0.253	0.246	1
AC068724.3	0.58993	-0.256367	0.19	0.189	1
COX19	0.590603	-0.0101115	0.28	0.249	1
RANBP1	0.591104	-0.186807	0.284	0.273	1
ADI1	0.591318	-0.297682	0.14	0.143	1
FKBP8	0.592848	-0.036453	0.481	0.427	1
AP002762.2	0.594243	-0.134079	0.104	0.094	1
NDUFS7	0.595857	-0.0736503	0.316	0.284	1
DDX18	0.597081	-0.12082	0.526	0.488	1
GFM1	0.59748	-0.172057	0.144	0.129	1
KLF10	0.598143	-0.107141	0.18	0.162	1
FAM200B	0.5989	-0.213746	0.22	0.22	1
TMEM203	0.601044	-0.198968	0.216	0.192	1
MTMR9	0.602099	-0.104305	0.129	0.118	1
UQCR11	0.602176	-0.0157975	0.774	0.715	1
MRPL34	0.603629	-0.123574	0.338	0.33	1
FAM118A	0.604235	-0.103577	0.304	0.297	1
MPC2	0.604854	-0.0498015	0.352	0.317	1
EIF4E	0.604875	-0.0670003	0.312	0.283	1
RP9	0.605067	-0.059608	0.118	0.108	1
DENND4A	0.606704	-0.176534	0.663	0.629	1
AUP1	0.607107	-0.0451524	0.199	0.183	1
ABRAXAS1	0.607214	-0.261124	0.133	0.137	1
BZW2	0.608029	-0.065578	0.195	0.18	1
ZNF121	0.608299	-0.110861	0.152	0.138	1
FAM32A	0.608605	-0.23088	0.237	0.231	1
BIRC2	0.609023	-0.175928	0.276	0.243	1
ACTG1	0.609306	-0.0393069	0.967	0.968	1
RBCK1	0.611952	-0.104412	0.305	0.27	1
PHF5A	0.611988	-0.387349	0.147	0.147	1
MZT1	0.612144	-0.0952665	0.166	0.151	1
LYRM2	0.612645	-0.109252	0.189	0.172	1
INPP5K	0.612891	-0.165566	0.193	0.172	1
TRIR	0.615101	-0.0526114	0.839	0.768	1
SNRPA1	0.616449	-0.0402263	0.369	0.333	1
CRELD2	0.616591	-0.216743	0.151	0.136	1
HEIH	0.616744	-0.367257	0.122	0.124	1
TWISTNB	0.618408	-0.250123	0.184	0.183	1
NDUFV2-AS1	0.618764	-0.0711737	0.149	0.137	1
ADIPOR1	0.61994	-0.303416	0.142	0.127	1
ECHDC2	0.6216	-0.0197241	0.193	0.177	1
NDUFB10	0.622268	0.00374915	0.533	0.481	1
POLR2H	0.623401	-0.215091	0.175	0.158	1
ITGA6	0.624533	-0.0195011	0.193	0.18	1
CHMP3	0.62614	-0.0472426	0.363	0.333	1
POLR3GL	0.626384	-0.182295	0.389	0.364	1
CYB5R1	0.628673	-0.170127	0.104	0.094	1
CCDC167	0.628706	-0.131299	0.188	0.172	1
EMG1	0.630014	-0.147749	0.182	0.164	1
PSMB5	0.632671	-0.155135	0.14	0.128	1
MRPS12	0.63304	-0.0598973	0.251	0.229	1
FCMR	0.633556	-0.110237	0.368	0.331	1
DAD1	0.633601	-0.0140219	0.63	0.599	1
PSMD7	0.634562	-0.0927565	0.444	0.421	1
C8orf33	0.63591	-0.247014	0.105	0.095	1
MRPL12	0.636686	-0.192935	0.123	0.112	1
ROMO1	0.640058	-0.017031	0.32	0.292	1
PPIG	0.641956	-0.031498	0.534	0.478	1
LDHA	0.642145	0.00658264	0.579	0.527	1
TTC28-AS1	0.643193	-0.10523	0.186	0.169	1
SRP72	0.643352	-0.181415	0.369	0.345	1
HABP4	0.644935	-0.200771	0.18	0.181	1
C12orf65	0.646383	-0.155705	0.261	0.235	1
REXO4	0.647302	-0.269701	0.125	0.127	1
AC011476.3	0.64775	0.0096507	0.299	0.286	1
GZMM	0.648219	-0.126528	0.815	0.746	1
GIMAP1	0.648602	-0.0331391	0.599	0.537	1
VAMP5	0.649082	-0.05812	0.383	0.344	1
DGKA	0.650374	-0.0511091	0.238	0.219	1
TTF1	0.650727	-0.0249817	0.151	0.14	1
ITPA	0.65215	-0.134271	0.236	0.213	1
ISCU	0.654243	-0.1324	0.547	0.503	1
POLD4	0.654788	-0.196008	0.399	0.377	1
NUDT1	0.655093	-0.205741	0.146	0.148	1
AC008105.3	0.655103	-0.072478	0.255	0.233	1
NDUFV1	0.655379	-0.162646	0.394	0.368	1
SNX3	0.656581	-0.0423446	0.466	0.422	1
CYP2R1	0.659381	-0.140819	0.151	0.138	1
TOMM40	0.661534	-0.0865255	0.148	0.137	1
NDUFA12	0.664818	-0.0108168	0.524	0.473	1
WDR36	0.666615	-0.14414	0.152	0.139	1
GAPDH	0.66766	-0.0131642	0.91	0.87	1
GPHN	0.667895	0.265579	0.242	0.236	1
SAMD1	0.668215	-0.110405	0.102	0.106	1
MRPL2	0.668672	-0.288211	0.137	0.125	1
USF2	0.669063	-0.147804	0.264	0.234	1
HBS1L	0.669678	-0.15649	0.322	0.31	1
TFAM	0.670368	-0.150998	0.218	0.196	1
ATP6AP2	0.67143	-0.091062	0.424	0.386	1
RAD23A	0.671561	-0.0883307	0.381	0.338	1
BLOC1S2	0.67225	-0.135669	0.248	0.224	1
C2orf74	0.673132	-0.0791353	0.119	0.11	1
HPRT1	0.673152	-0.112986	0.163	0.149	1
AC073167.1	0.674768	-0.227982	0.203	0.2	1
PPP1R7	0.675088	-0.156852	0.333	0.314	1
TPRKB	0.678349	-0.200319	0.224	0.22	1
EBP	0.680114	-0.172379	0.278	0.248	1
PMM1	0.68111	-0.138687	0.102	0.094	1
SUMO1	0.681716	-0.0126246	0.534	0.485	1
ZCRB1	0.681938	-0.0602094	0.23	0.214	1
PFKP	0.685135	-0.194029	0.2	0.181	1
POMP	0.686329	-0.104212	0.546	0.512	1
XPO4	0.686945	-0.100538	0.335	0.326	1
DUSP12	0.688338	-0.161387	0.143	0.13	1
SVBP	0.688943	-0.116598	0.135	0.126	1
PRKRA	0.689537	-0.0310049	0.178	0.167	1
COMMD2	0.689781	-0.0963342	0.209	0.191	1
NUCKS1	0.691475	-0.0801354	0.603	0.556	1
METTL5	0.693114	-0.0892534	0.261	0.24	1
NOC2L	0.694718	-0.233662	0.161	0.159	1
TRAPPC2L	0.694746	-0.320626	0.223	0.212	1
NGDN	0.696942	-0.16627	0.21	0.19	1
RASGRP2	0.697222	-0.224298	0.384	0.356	1
CYP4V2	0.697226	-0.152434	0.136	0.125	1
BABAM1	0.69833	-0.105967	0.241	0.219	1
RAB30	0.69839	-0.0584367	0.143	0.133	1
PRPF31	0.699089	-0.160638	0.24	0.231	1
ZNF10	0.701209	-0.12664	0.263	0.264	1
CD37	0.70126	0.032372	0.819	0.777	1
MGMT	0.701299	0.0161804	0.358	0.333	1
ANAPC11	0.703487	-0.255463	0.339	0.319	1
MRPS21	0.70914	-0.139491	0.492	0.453	1
RRP1B	0.710136	-0.21591	0.302	0.29	1
C15orf40	0.71408	-0.150124	0.154	0.156	1
CHCHD5	0.714521	-0.12674	0.198	0.182	1
NDUFA10	0.715853	-0.124457	0.335	0.306	1
C12orf76	0.716392	-0.188609	0.138	0.127	1
MPZL3	0.71672	-0.110147	0.142	0.134	1
STRBP	0.718712	-0.263614	0.12	0.122	1
HLA-F	0.718864	0.0281976	0.845	0.794	1
THOC3	0.7193	-0.1725	0.138	0.127	1
COA6-AS1	0.723	-0.0861481	0.106	0.099	1
MRPS26	0.724575	-0.135568	0.241	0.222	1
RBM7	0.72528	-0.0730581	0.181	0.169	1
UBB	0.72749	0.0242265	0.921	0.91	1
PSMA2	0.728374	-0.0834142	0.481	0.455	1
MRPS30	0.728551	-0.0991645	0.185	0.172	1
FNTA	0.730397	-0.158453	0.423	0.393	1
MRPL57	0.730912	-0.0933608	0.393	0.354	1
DHPS	0.732938	0.0502723	0.241	0.228	1
NDUFB2	0.733417	-0.0213342	0.66	0.627	1
CASP4	0.733533	-0.0629654	0.427	0.385	1
TRMT10C	0.733785	-0.259216	0.234	0.223	1
SERF2	0.73406	0.0351064	0.985	0.972	1
PABPC4	0.734146	-0.231105	0.209	0.191	1
PSMG4	0.734722	-0.105935	0.176	0.165	1
ZNF75A	0.735633	-0.144053	0.16	0.149	1
ARAF	0.743629	-0.451227	0.117	0.115	1
PGK1	0.746862	-0.0313801	0.562	0.534	1
MOAP1	0.748498	-0.215993	0.163	0.161	1
MRPS2	0.748509	-0.172789	0.105	0.098	1
SH3D19	0.749138	-0.185565	0.174	0.172	1
ABHD14B	0.749178	-0.199958	0.224	0.217	1
SETD1B	0.749562	-0.403039	0.133	0.13	1
MRPL58	0.751511	-0.328171	0.145	0.131	1
TMEM138	0.751836	-0.165496	0.101	0.094	1
H2AFV	0.75184	-0.061059	0.555	0.516	1
ING4	0.752225	-0.262579	0.201	0.193	1
SUMO3	0.752622	-0.253696	0.231	0.224	1
C4orf3	0.753429	0.0232839	0.639	0.592	1
PIM1	0.753448	-0.148096	0.289	0.282	1
ADNP2	0.755568	-0.221111	0.197	0.179	1
MARCH9	0.757755	-0.0916171	0.16	0.148	1
PMF1	0.757981	-0.241516	0.27	0.255	1
AGBL5	0.760324	-0.00029701	0.12	0.113	1
AC011603.2	0.760326	-0.027893	0.117	0.109	1
DPEP2	0.761523	-0.225624	0.148	0.147	1
BRIX1	0.763374	-0.119333	0.238	0.22	1
PHYKPL	0.764314	-0.167453	0.362	0.337	1
EIF2B1	0.765694	-0.324009	0.164	0.16	1
CCZ1B	0.765738	-0.308904	0.147	0.144	1
NUBP1	0.766038	-0.106591	0.12	0.113	1
LINC01550	0.76756	-0.010784	0.178	0.17	1
DNAJC19	0.768298	-0.0661627	0.328	0.302	1
GADD45GIP1	0.768507	-0.0856055	0.404	0.364	1
JAGN1	0.768976	-0.146375	0.196	0.182	1
C19orf48	0.770832	-0.343918	0.106	0.106	1
AC093673.1	0.771959	-0.106914	0.1	0.094	1
MICOS13	0.777241	-0.108535	0.381	0.341	1
METTL16	0.778103	-0.173669	0.328	0.313	1
CORO1A	0.781593	-0.0903991	0.897	0.87	1
MRPS35	0.781662	-0.255016	0.174	0.169	1
MAPK8	0.784522	-0.0376835	0.369	0.37	1
IL6ST	0.786324	0.0135186	0.397	0.396	1
MAP2K7	0.78786	-0.289834	0.118	0.117	1
ELP5	0.789739	-0.240983	0.146	0.134	1
AC026979.2	0.790225	-0.112234	0.286	0.264	1
TRIM28	0.791016	-0.222666	0.223	0.204	1
WDR54	0.791862	-0.126626	0.182	0.169	1
RBM8A	0.794381	-0.113137	0.561	0.506	1
ARHGDIB	0.796232	-0.0237761	0.941	0.928	1
ANAPC15	0.798853	-0.0866565	0.18	0.17	1
TAGLN2	0.803439	-0.0617265	0.577	0.545	1
IFNGR2	0.80383	-0.286124	0.142	0.139	1
ZNF524	0.806382	-0.310897	0.125	0.123	1
C1orf43	0.806702	-0.18169	0.305	0.273	1
ERGIC3	0.808634	-0.223099	0.169	0.156	1
TMEM219	0.809102	-0.130395	0.341	0.322	1
CAMTA1	0.811565	-0.0208262	0.335	0.316	1
CACYBP	0.813495	-0.0935199	0.296	0.286	1
SMIM20	0.814727	-0.114703	0.19	0.188	1
MBIP	0.815042	-0.171539	0.112	0.113	1
PDCD2	0.815344	-0.208824	0.297	0.265	1
AKAP7	0.818157	-0.0803352	0.188	0.189	1
METRN	0.819756	-0.244448	0.128	0.119	1
HSD17B10	0.820163	-0.244023	0.231	0.211	1
IMP4	0.82328	-0.233336	0.194	0.18	1
OTULINL	0.823696	0.062045	0.19	0.178	1
NEDD8	0.8242	-0.00475891	0.647	0.614	1
ATF4	0.825873	-0.163612	0.305	0.291	1
ATP5MC1	0.826712	-0.0397602	0.324	0.302	1
NRIP1	0.828211	-0.277279	0.16	0.149	1
CHID1	0.828367	-0.37994	0.102	0.101	1
ZFP36L2	0.829544	-0.0504828	0.941	0.913	1
LTV1	0.830014	-0.207766	0.128	0.12	1
TMA7	0.830568	0.0771405	0.957	0.936	1
HNRNPLL	0.830684	0.00822036	0.11	0.105	1
TALDO1	0.832872	-0.225173	0.363	0.334	1
LAMTOR1	0.833883	-0.132655	0.443	0.398	1
FASTKD2	0.834489	-0.213501	0.209	0.193	1
POLR3K	0.836787	-0.233654	0.125	0.124	1
PCAT1	0.836827	0.209234	0.224	0.235	1
CDKN2AIPNL	0.837907	-0.198272	0.125	0.117	1
SIVA1	0.839945	-0.0720171	0.389	0.366	1
DNAJC4	0.840301	-0.27777	0.148	0.144	1
TSTD1	0.841648	-0.010667	0.51	0.494	1
GNG10	0.844707	-0.256737	0.185	0.177	1
PHAX	0.84531	-0.154735	0.214	0.197	1
SMIM10L1	0.846917	-0.163554	0.217	0.2	1
NFKBIA	0.850387	-0.0718718	0.729	0.666	1
ORMDL3	0.853438	-0.379248	0.154	0.14	1
ACAT2	0.854012	-0.160013	0.149	0.147	1
TFPT	0.855745	-0.201624	0.106	0.106	1
RSAD1	0.859093	-0.302892	0.116	0.113	1
FKBP3	0.861278	-0.0688651	0.254	0.238	1
CCT2	0.862739	-0.111961	0.358	0.329	1
CD59	0.864645	-0.114855	0.105	0.106	1
CD8B	0.86538	0.00900896	0.747	0.728	1
PRMT2	0.865998	0.045558	0.647	0.627	1
NUS1	0.866214	-0.110217	0.202	0.192	1
GPANK1	0.86777	-0.294862	0.113	0.106	1
SFXN1	0.868308	-0.104135	0.262	0.245	1
LRPPRC	0.869598	-0.135511	0.308	0.285	1
PSMA7	0.870488	-0.0578591	0.744	0.698	1
SELENOW	0.871777	-0.0842245	0.571	0.497	1
SLC38A2	0.871822	0.00100954	0.542	0.502	1
TATDN3	0.872642	-0.228984	0.113	0.107	1
CDC26	0.874462	-0.107645	0.319	0.305	1
RNMT	0.875528	-0.136922	0.435	0.412	1
SSBP1	0.876183	-0.00285917	0.626	0.554	1
MAZ	0.877512	-0.213982	0.309	0.288	1
RALA	0.878445	-0.0137935	0.272	0.259	1
COX16	0.880972	-0.0886069	0.312	0.29	1
NOB1	0.881624	-0.219705	0.142	0.138	1
THAP7	0.883254	-0.187521	0.146	0.143	1
IL7R	0.88369	0.103555	0.649	0.673	1
PTRHD1	0.884769	-0.174868	0.229	0.212	1
SRSF9	0.885907	-0.0915967	0.536	0.49	1
COX5B	0.886785	-0.0297172	0.718	0.665	1
WTAP	0.886835	-0.0336653	0.527	0.487	1
MRPL44	0.887208	-0.313089	0.14	0.135	1
ITK	0.887575	0.109015	0.617	0.619	1
COX11	0.887735	-0.197945	0.163	0.155	1
PMPCB	0.888114	-0.162642	0.305	0.28	1
MRPS25	0.889093	-0.215231	0.177	0.165	1
R3HCC1	0.891441	-0.214048	0.126	0.118	1
TMUB1	0.89503	-0.320808	0.164	0.154	1
HARS	0.895442	-0.103016	0.196	0.185	1
COPS6	0.896822	-0.102489	0.345	0.319	1
ANXA7	0.89963	-0.0659091	0.384	0.354	1
CCT4	0.899914	-0.0614854	0.42	0.386	1
SDCBP	0.900403	-0.0604506	0.405	0.381	1
WHAMM	0.901132	-0.222932	0.454	0.408	1
HMGXB4	0.901515	-0.215096	0.16	0.155	1
ING2	0.902473	-0.125281	0.116	0.115	1
AC124016.1	0.902891	-0.160125	0.117	0.115	1
FAM117B	0.903379	0.154514	0.286	0.29	1
TAF10	0.906312	-0.165773	0.425	0.39	1
RRAGA	0.908227	-0.192748	0.148	0.139	1
GTF2H5	0.908289	-0.103831	0.221	0.208	1
BRMS1	0.911021	-0.271191	0.176	0.168	1
HNRNPDL	0.911362	-0.0417428	0.779	0.709	1
NAA10	0.911387	-0.113981	0.243	0.231	1
UBASH3B	0.913103	-0.00707962	0.181	0.18	1
VDAC1	0.913109	-0.158425	0.282	0.259	1
PSMD6	0.913676	-0.193221	0.22	0.208	1
AL139246.5	0.916853	-0.260822	0.135	0.133	1
HSD17B11	0.91719	-0.125515	0.343	0.318	1
UCP2	0.92061	-0.089262	0.584	0.546	1
TP53TG1	0.92212	-0.203418	0.147	0.14	1
TSPAN3	0.923119	-0.240477	0.11	0.105	1
WDR46	0.925371	-0.199205	0.146	0.14	1
RANGRF	0.925635	-0.15235	0.109	0.107	1
GNAS	0.92647	-0.0088096	0.928	0.912	1
MIEN1	0.926841	-0.159476	0.255	0.238	1
EBAG9	0.928104	-0.222614	0.157	0.149	1
ATP5F1E	0.928232	0.0331119	0.985	0.981	1
AP000787.1	0.933676	-0.275758	0.155	0.148	1
TMEM101	0.934185	-0.338817	0.113	0.108	1
SLC7A1	0.934864	-0.148371	0.194	0.187	1
CHCHD2	0.935428	0.0027369	0.902	0.844	1
AKR1A1	0.935591	-0.122712	0.195	0.186	1
PSMD5	0.938251	-0.190695	0.164	0.159	1
PDE4D	0.939897	-0.0512567	0.289	0.281	1
GOSR1	0.94051	-0.163668	0.279	0.255	1
C9orf78	0.94101	-0.106484	0.528	0.48	1
NDUFA11	0.941589	-0.0711483	0.531	0.484	1
SLC25A39	0.941982	-0.245011	0.132	0.127	1
ATG14	0.942852	-0.223902	0.175	0.166	1
MCRS1	0.943047	-0.178365	0.151	0.147	1
PLA2G12A	0.943248	-0.306769	0.118	0.113	1
TRMT1	0.943621	-0.338587	0.109	0.105	1
INKA2	0.949764	-0.211085	0.133	0.128	1
AC025159.1	0.950162	-0.15271	0.151	0.146	1
CD320	0.951355	-0.196141	0.203	0.192	1
ATP5PB	0.951455	-0.131137	0.429	0.388	1
MNDA	0.951951	0.371881	0.11	0.11	1
UGP2	0.952466	-0.137163	0.339	0.316	1
NENF	0.954473	-0.0983596	0.22	0.211	1
GMPR2	0.955135	-0.262807	0.147	0.139	1
PIK3CA	0.956483	-0.289263	0.31	0.29	1
M6PR	0.957984	-0.109099	0.335	0.307	1
ZNF14	0.959468	-0.222356	0.129	0.124	1
AP000442.1	0.961604	-0.162489	0.11	0.108	1
FAM133B	0.962693	-0.125747	0.454	0.419	1
WDR61	0.96367	-0.230268	0.167	0.158	1
SDR39U1	0.963695	-0.209874	0.105	0.103	1
STN1	0.963772	-0.20803	0.201	0.191	1
ISCA2	0.96637	-0.26748	0.142	0.136	1
NSMCE1	0.9691	-0.172577	0.261	0.245	1
BCAS2	0.970052	-0.119752	0.557	0.515	1
AC025164.1	0.970706	-0.0980694	0.227	0.215	1
EIF6	0.971507	-0.16447	0.283	0.262	1
UBE2M	0.974489	-0.208168	0.277	0.256	1
BUD31	0.977615	-0.13322	0.411	0.369	1
USP53	0.97782	-0.159084	0.211	0.201	1
KLF3	0.980559	-0.0557915	0.479	0.454	1
ZNF862	0.980757	-0.166333	0.191	0.181	1
IGFLR1	0.981249	-0.220119	0.169	0.161	1
PIN1	0.981397	-0.141576	0.301	0.277	1
APH1B	0.982562	-0.195005	0.118	0.115	1
PNKD	0.982841	-0.121492	0.287	0.271	1
MUTYH	0.985325	-0.298795	0.117	0.113	1
POLD2	0.985601	-0.160088	0.118	0.115	1
NDUFB5	0.986181	-0.1295	0.316	0.293	1
BRD9	0.987606	-0.242647	0.251	0.233	1
GABARAPL2	0.98885	-0.0920101	0.475	0.423	1
TMEM208	0.989905	-0.256532	0.22	0.203	1
MT1F	0.990729	-0.155126	0.197	0.189	1
MRPL41	0.990767	-0.160106	0.352	0.328	1
HSPA8	0.994238	0.0803588	0.863	0.836	1
ZNF836	0.994509	-0.352763	0.132	0.125	1
ZDHHC12	0.99551	-0.198683	0.17	0.162	1
CZIB	0.995812	-0.172928	0.188	0.18	1
HSCB	0.996609	-0.362113	0.107	0.103	1
GTF2A2	0.997296	-0.156452	0.351	0.322	1
CYB5R3	0.999275	-0.308445	0.128	0.122	1
RNASEH1	0.999421	-0.265632	0.155	0.147	1
COX7A2L	0.999557	-0.0656635	0.531	0.49	1
PGLS	0.999837	-0.0544056	0.361	0.337	1

### Sheet: Rel_PHE_D1 CD8 D3
Gene	p_val	avg_log2FC	pct.1	pct.2	p_val_adj
AC105402.3	2.3957e-190	-8.34065	0.027	0.684	8.7685e-186
MTRNR2L8	3.59433e-140	-5.24588	0.242	0.747	1.31556e-135
RPS26	1.68466e-93	-1.10866	0.964	0.99	6.16602e-89
S100A9	1.52348e-76	-1.15588	0.382	0.754	5.57608e-72
TMSB4X	4.88977e-76	-0.652487	0.999	1	1.7897e-71
JUND	3.31481e-65	1.11275	0.98	0.89	1.21325e-60
RPL27A	3.14265e-60	-0.604905	0.996	0.998	1.15024e-55
ARID4B	9.21211e-60	1.2761	0.888	0.644	3.37173e-55
IGKC	1.6123e-59	-5.11903	0.042	0.333	5.90118e-55
MT-ND3	3.34705e-57	-0.620787	0.999	1	1.22505e-52
LYZ	9.00791e-57	-1.85182	0.411	0.689	3.29699e-52
S100A8	1.33013e-54	-0.717882	0.288	0.617	4.8684e-50
RPS8	1.71085e-53	-0.580567	0.999	1	6.26189e-49
KMT2C	2.53942e-53	1.32676	0.834	0.517	9.29453e-49
B2M	1.96621e-52	-0.476436	1	1	7.19652e-48
RPS18	1.40713e-51	-0.530413	0.998	1	5.15023e-47
RHOH	9.09243e-51	1.40739	0.839	0.619	3.32792e-46
KDM6A	1.18193e-50	1.40359	0.789	0.454	4.32598e-46
ARIH1	3.90825e-48	1.33606	0.813	0.567	1.43046e-43
RPL36AL	4.24092e-48	-0.637927	0.973	0.981	1.55222e-43
DENND4A	1.10687e-47	1.4072	0.779	0.495	4.05126e-43
RPS19	4.17162e-47	-0.513193	1	1	1.52685e-42
H3F3A	2.29201e-46	-0.633385	0.983	0.985	8.389e-42
HLA-B	7.39925e-46	0.485359	0.999	0.998	2.7082e-41
WHAMM	2.57302e-44	1.67809	0.636	0.277	9.41752e-40
NFKB1	1.88204e-43	2.01875	0.669	0.363	6.88847e-39
MT-ATP6	5.64035e-43	-0.457597	1	1	2.06442e-38
RORA	9.21591e-43	1.22965	0.811	0.541	3.37311e-38
MT-CO2	1.23135e-42	-0.330848	0.999	1	4.50687e-38
EML4	2.22072e-42	1.34409	0.752	0.447	8.12807e-38
TMSB10	3.30098e-42	-0.388846	1	1	1.20819e-37
SIK3	3.8035e-42	1.15873	0.838	0.588	1.39212e-37
JUN	5.90723e-42	1.07086	0.963	0.897	2.1621e-37
RPS24	7.78863e-42	-0.406091	0.998	1	2.85072e-37
CCNL1	9.07372e-42	1.0011	0.861	0.612	3.32107e-37
BTAF1	1.19476e-41	1.66996	0.574	0.22	4.37294e-37
COG5	3.18566e-41	1.29474	0.731	0.407	1.16598e-36
CDK17	1.39246e-40	1.4392	0.718	0.418	5.09654e-36
ARHGAP15	2.24641e-40	0.752656	0.962	0.892	8.22208e-36
RPL13A	4.31163e-40	-0.423564	0.999	1	1.5781e-35
NFKBIA	6.3521e-40	1.52528	0.773	0.562	2.32493e-35
UBE2G1	2.36281e-39	1.42561	0.659	0.333	8.64811e-35
ARL17B	5.08983e-39	2.00713	0.443	0.117	1.86293e-34
YPEL5	6.26667e-39	1.28261	0.755	0.447	2.29366e-34
TRA2A	8.82478e-39	1.15881	0.769	0.474	3.22996e-34
PRDM2	1.60137e-38	1.17373	0.754	0.424	5.86119e-34
HERC1	5.91101e-38	1.1216	0.781	0.51	2.16349e-33
TXNIP	1.68808e-37	-0.575323	0.978	0.99	6.17855e-33
CD247	1.69234e-37	0.720271	0.94	0.777	6.19412e-33
RPL12	7.14877e-37	-0.480871	1	0.997	2.61652e-32
MBNL1	2.0268e-36	0.674752	0.99	0.94	7.41828e-32
SPAG9	2.18197e-36	1.38227	0.62	0.278	7.98624e-32
PPP1R15A	2.49506e-36	1.32967	0.706	0.393	9.13217e-32
JMJD1C	2.98391e-36	1.02241	0.829	0.595	1.09214e-31
ANKRD11	3.41157e-36	0.852241	0.841	0.577	1.24867e-31
CHD1	4.9864e-36	1.1815	0.731	0.423	1.82507e-31
RANBP2	5.18147e-36	1.1241	0.737	0.428	1.89647e-31
HLA-DQA2	9.2191e-36	-1.74595	0.119	0.376	3.37428e-31
HECA	3.14198e-35	1.21784	0.689	0.352	1.15e-30
HIF1A	3.19308e-35	1.3947	0.654	0.342	1.1687e-30
STAG1	3.50592e-35	0.977884	0.816	0.552	1.2832e-30
TNRC6B	4.13015e-35	0.823657	0.887	0.68	1.51167e-30
FTL	7.43625e-35	-0.668496	0.994	0.997	2.72174e-30
ESYT2	1.33412e-34	1.18966	0.72	0.405	4.88301e-30
ZBTB11	2.24022e-34	1.50543	0.512	0.186	8.19942e-30
SUCO	1.48457e-33	1.52496	0.505	0.184	5.43367e-29
JMY	2.22574e-33	1.65499	0.509	0.204	8.14642e-29
DDX5	3.04141e-33	0.507843	0.99	0.964	1.11319e-28
RABGAP1L	4.81622e-33	1.00195	0.92	0.811	1.76279e-28
RPL26	5.33438e-33	-0.353141	0.998	0.998	1.95244e-28
CDC42SE2	1.68014e-32	0.697788	0.953	0.856	6.14949e-28
ANKRD44	2.47309e-32	0.777956	0.91	0.746	9.05177e-28
PMAIP1	3.26872e-32	1.85108	0.502	0.198	1.19638e-27
FBXW7	1.16725e-31	0.949301	0.76	0.455	4.27224e-27
KMT2E	1.17644e-31	0.850428	0.854	0.627	4.3059e-27
RPL35	1.21473e-31	-0.399236	0.994	0.993	4.44602e-27
SKAP1	1.39734e-31	0.747069	0.948	0.895	5.1144e-27
HIPK1	2.02144e-31	1.39659	0.592	0.28	7.39868e-27
WDR26	2.13313e-31	1.23539	0.638	0.33	7.80747e-27
UBA52	2.38708e-31	-0.365477	0.994	0.998	8.73694e-27
SLC38A1	2.5522e-31	0.965525	0.763	0.479	9.34132e-27
ATP5F1E	2.63676e-31	-0.428144	0.979	0.991	9.65081e-27
ANKHD1	2.91285e-31	1.05066	0.702	0.395	1.06613e-26
KANSL1	3.36846e-31	0.899602	0.854	0.627	1.23289e-26
SERF2	3.51104e-31	-0.416339	0.983	0.993	1.28508e-26
PTMA	4.3888e-31	-0.375016	0.999	1	1.60635e-26
HNRNPH1	4.88194e-31	0.926038	0.752	0.435	1.78684e-26
RPS7	7.20684e-31	-0.324177	1	0.998	2.63777e-26
ZNF644	8.28583e-31	1.21793	0.69	0.411	3.0327e-26
STAT4	9.91274e-31	0.894308	0.831	0.613	3.62816e-26
GNLY	6.7978e-30	1.39332	0.66	0.409	2.48806e-25
USP3	8.55827e-30	1.04322	0.72	0.44	3.13241e-25
DYRK1A	1.40458e-29	1.04185	0.714	0.424	5.14089e-25
PSME4	1.93179e-29	1.21636	0.578	0.284	7.07055e-25
SYNE2	2.18098e-29	0.900119	0.865	0.687	7.98262e-25
RPL28	4.18485e-29	-0.328401	0.999	0.998	1.5317e-24
ZFC3H1	6.34088e-29	1.22029	0.572	0.266	2.32082e-24
CHD2	6.42931e-29	0.822276	0.805	0.55	2.35319e-24
RELB	6.84001e-29	1.53614	0.495	0.211	2.50351e-24
AMBRA1	8.14416e-29	1.2093	0.549	0.258	2.98085e-24
ATAD2	8.30949e-29	2.04709	0.394	0.131	3.04136e-24
HLA-DPB1	1.01783e-28	-0.894928	0.72	0.799	3.72536e-24
YWHAZ	1.11233e-28	0.736143	0.929	0.792	4.07124e-24
HLA-A	2.17197e-28	-0.366933	1	0.997	7.94962e-24
EZH2	2.21741e-28	1.94495	0.394	0.132	8.11595e-24
IL32	2.54173e-28	-0.611403	0.96	0.967	9.30297e-24
IFRD1	2.91964e-28	1.27836	0.603	0.306	1.06862e-23
AC253572.2	3.03069e-28	2.63066	0.459	0.198	1.10926e-23
UBE2H	3.50866e-28	1.15507	0.614	0.318	1.2842e-23
RAB11A	4.25326e-28	0.955787	0.806	0.567	1.55673e-23
PIAS1	6.5892e-28	0.952946	0.728	0.426	2.41171e-23
CYTH1	7.78666e-28	0.727058	0.888	0.684	2.84999e-23
INO80D	1.19721e-27	1.35894	0.482	0.201	4.38191e-23
TXLNG	1.33921e-27	1.58965	0.422	0.148	4.90165e-23
WDR48	1.4109e-27	1.44497	0.454	0.172	5.16402e-23
MRTFA	2.00428e-27	1.23931	0.565	0.282	7.33586e-23
ANKRD12	2.86665e-27	0.706478	0.894	0.711	1.04922e-22
ATP9B	3.0663e-27	1.07122	0.631	0.342	1.1223e-22
TNRC6C	3.63446e-27	0.976249	0.646	0.344	1.33025e-22
EHD4	3.82295e-27	1.56795	0.406	0.136	1.39924e-22
RLF	4.11992e-27	1.26832	0.557	0.273	1.50793e-22
BTBD9	4.78639e-27	1.0908	0.682	0.419	1.75187e-22
DCP1A	5.14799e-27	1.36344	0.481	0.201	1.88422e-22
ZC3HAV1	5.63429e-27	1.3317	0.754	0.51	2.06221e-22
GLS	6.213e-27	0.88203	0.808	0.557	2.27402e-22
CDK13	1.25676e-26	1.02969	0.685	0.405	4.59985e-22
RNMT	1.42964e-26	1.18621	0.545	0.253	5.23261e-22
XPR1	2.10394e-26	1.28255	0.501	0.213	7.70062e-22
RPLP1	2.74924e-26	-0.302086	1	1	1.00625e-21
TSPO	3.33112e-26	-0.769196	0.583	0.725	1.21922e-21
RNF216	3.70783e-26	1.02913	0.595	0.294	1.3571e-21
KDM2A	5.28457e-26	0.797209	0.763	0.488	1.9342e-21
C5orf17	5.58051e-26	3.97389	0.19	0.009	2.04252e-21
FOXN3	5.7825e-26	0.66643	0.903	0.761	2.11645e-21
UBR5	6.84388e-26	1.04877	0.595	0.308	2.50493e-21
IFFO2	9.47053e-26	1.51755	0.408	0.146	3.46631e-21
RALGAPA1	1.02215e-25	1.15577	0.597	0.308	3.74118e-21
RICTOR	1.02359e-25	0.911536	0.714	0.426	3.74643e-21
PFDN5	1.43073e-25	-0.425414	0.98	0.976	5.23661e-21
ABI1	1.77651e-25	0.960511	0.71	0.443	6.50219e-21
RNF38	2.43997e-25	0.9789	0.665	0.38	8.93052e-21
KLF6	2.86437e-25	0.75108	0.927	0.78	1.04839e-20
NIPBL	3.7634e-25	0.859694	0.751	0.5	1.37744e-20
RPS27A	4.44095e-25	-0.28108	1	1	1.62543e-20
HELZ	4.56669e-25	0.913141	0.637	0.344	1.67145e-20
RPL7A	5.61792e-25	-0.294043	0.998	0.998	2.05622e-20
PELI1	5.94554e-25	1.26147	0.511	0.246	2.17613e-20
LRBA	6.63295e-25	0.714374	0.857	0.658	2.42773e-20
BRAF	7.75206e-25	1.01836	0.642	0.38	2.83733e-20
RPS20	9.11802e-25	-0.40671	0.987	0.986	3.33729e-20
RPS6KA5	1.23703e-24	1.38408	0.487	0.225	4.52767e-20
ASH1L	1.30236e-24	0.807255	0.769	0.527	4.76677e-20
MSI2	1.42454e-24	1.07374	0.611	0.332	5.21394e-20
PITPNC1	1.50758e-24	0.721746	0.884	0.716	5.51791e-20
CUL3	1.59962e-24	0.864912	0.724	0.443	5.85478e-20
CROCC	1.70322e-24	1.47086	0.616	0.371	6.23397e-20
CSRNP1	1.8228e-24	1.80803	0.306	0.081	6.67162e-20
PRRC2C	1.97216e-24	0.701426	0.843	0.632	7.21831e-20
SMG6	2.27172e-24	1.08597	0.545	0.271	8.31471e-20
SBDS	2.56762e-24	1.03941	0.58	0.289	9.39774e-20
PSPC1	2.74194e-24	0.997353	0.595	0.299	1.00358e-19
FAU	3.69743e-24	-0.29618	0.997	0.995	1.3533e-19
CPSF6	3.85116e-24	1.03821	0.546	0.266	1.40956e-19
NR1D2	3.85958e-24	1.26375	0.484	0.21	1.41265e-19
FAM168B	4.24483e-24	1.41566	0.394	0.141	1.55365e-19
RAB1A	4.69688e-24	0.986819	0.643	0.356	1.71911e-19
ECD	4.86595e-24	1.19771	0.483	0.208	1.78099e-19
NUP153	6.1507e-24	1.22647	0.521	0.256	2.25122e-19
BSDC1	8.12421e-24	1.41523	0.401	0.148	2.97354e-19
TOP1	8.25126e-24	0.826016	0.745	0.514	3.02004e-19
FNBP1	8.35996e-24	0.693527	0.862	0.679	3.05983e-19
RPLP2	9.58518e-24	-0.308679	0.999	1	3.50827e-19
DDX21	1.23812e-23	0.929257	0.698	0.445	4.53164e-19
IDS	1.26971e-23	0.992187	0.611	0.332	4.64728e-19
SFPQ	1.31475e-23	0.877136	0.677	0.402	4.81211e-19
AKT3	1.32087e-23	0.914171	0.716	0.467	4.83453e-19
RPL17	1.46797e-23	-0.298112	0.998	1	5.37291e-19
TRGC2	1.9688e-23	-1.0898	0.458	0.66	7.20602e-19
PACS1	2.01809e-23	0.864422	0.747	0.49	7.38639e-19
CCNK	2.14135e-23	1.12692	0.512	0.239	7.83755e-19
RB1CC1	2.44663e-23	0.996359	0.566	0.29	8.95493e-19
RPS15	2.74231e-23	-0.286852	1	0.997	1.00371e-18
SETD2	2.85452e-23	0.907852	0.653	0.368	1.04478e-18
MYL6	2.92208e-23	-0.431799	0.967	0.978	1.06951e-18
MT-CYB	2.97542e-23	-0.339649	0.999	1	1.08903e-18
DDHD1	3.21578e-23	1.1047	0.562	0.287	1.17701e-18
MNDA	3.24721e-23	-1.71284	0.091	0.271	1.18851e-18
KLF12	3.35393e-23	0.781915	0.82	0.625	1.22757e-18
ZBTB21	3.81145e-23	1.76303	0.311	0.088	1.39503e-18
PDE7A	4.78247e-23	0.923322	0.622	0.347	1.75043e-18
UBAP1	5.52843e-23	1.12446	0.532	0.263	2.02346e-18
CRY1	6.91366e-23	1.30186	0.534	0.285	2.53047e-18
HLA-DRA	6.93961e-23	-1.52051	0.288	0.479	2.53997e-18
GIMAP7	8.19432e-23	-0.631071	0.859	0.878	2.9992e-18
NLRP1	1.02612e-22	1.14806	0.554	0.302	3.75571e-18
ETF1	1.04716e-22	1.17958	0.462	0.203	3.83272e-18
NR4A2	1.1784e-22	1.19951	0.546	0.292	4.31306e-18
PPP1CB	1.23354e-22	0.925544	0.663	0.383	4.51488e-18
PIK3CA	1.2422e-22	1.45802	0.441	0.196	4.54657e-18
OSBPL8	1.41962e-22	0.786432	0.789	0.557	5.19596e-18
PPP6R3	1.49353e-22	0.898467	0.691	0.455	5.46647e-18
RPS14	1.68231e-22	-0.27062	1	1	6.15743e-18
FCN1	1.9261e-22	-1.75249	0.135	0.323	7.0497e-18
SRRM2	2.05613e-22	0.637413	0.836	0.601	7.52564e-18
NFAT5	2.1948e-22	0.919936	0.654	0.397	8.0332e-18
PNN	2.46166e-22	0.802902	0.737	0.483	9.00993e-18
RPL11	2.82104e-22	-0.286308	1	1	1.03253e-17
RNF11	2.83136e-22	1.49108	0.346	0.117	1.03631e-17
UQCR10	2.8549e-22	-0.728787	0.634	0.744	1.04492e-17
ATP11B	2.89164e-22	0.812712	0.747	0.502	1.05837e-17
SRSF11	3.11999e-22	0.650764	0.811	0.579	1.14195e-17
OGA	3.13158e-22	0.905251	0.631	0.357	1.14619e-17
ADGRE5	3.79917e-22	0.928619	0.853	0.708	1.39053e-17
ARHGAP26	4.0079e-22	0.750097	0.821	0.576	1.46693e-17
A2M	4.10149e-22	1.08224	0.62	0.397	1.50119e-17
IL6ST	5.63673e-22	1.25172	0.492	0.261	2.0631e-17
PDXDC1	6.63171e-22	1.17602	0.458	0.204	2.42727e-17
USP36	7.09358e-22	1.24764	0.457	0.211	2.59632e-17
CD52	7.12033e-22	-0.484435	0.954	0.971	2.60611e-17
MFSD14A	7.23767e-22	1.19033	0.5	0.246	2.64906e-17
PRKCH	7.71647e-22	0.551081	0.952	0.876	2.8243e-17
ATRX	9.17428e-22	0.759641	0.727	0.431	3.35788e-17
RPL19	9.60603e-22	-0.282815	1	1	3.5159e-17
ZBTB10	1.02663e-21	1.44832	0.372	0.137	3.75755e-17
WAC	1.03177e-21	0.790715	0.726	0.462	3.77638e-17
THOC1	1.06185e-21	1.33209	0.461	0.218	3.88649e-17
UBA6	1.12209e-21	1.12924	0.457	0.201	4.10695e-17
SMCHD1	1.25663e-21	0.648863	0.852	0.663	4.59939e-17
USP42	1.31985e-21	1.37305	0.396	0.156	4.83079e-17
RPL10	1.33063e-21	-0.260245	1	1	4.87022e-17
MAP3K2	1.83081e-21	0.964207	0.619	0.359	6.70096e-17
USP9X	1.84274e-21	1.03277	0.588	0.316	6.74462e-17
MBNL2	2.14885e-21	1.15137	0.51	0.253	7.86501e-17
MARCH6	2.22318e-21	0.915542	0.645	0.388	8.13706e-17
GOLGA4	2.35776e-21	0.874847	0.665	0.411	8.62962e-17
ZFAND3	2.55964e-21	0.754809	0.808	0.588	9.36855e-17
RRAS2	2.71049e-21	1.01924	0.553	0.292	9.92065e-17
GPRIN3	3.06985e-21	1.03928	0.529	0.27	1.1236e-16
AP3B1	3.13888e-21	0.868511	0.672	0.404	1.14886e-16
RPS11	3.30113e-21	-0.366467	0.992	0.988	1.20825e-16
MKLN1	4.10031e-21	0.835217	0.64	0.381	1.50076e-16
HNRNPC	4.2691e-21	0.610574	0.89	0.73	1.56253e-16
DDX6	4.97952e-21	0.704383	0.756	0.526	1.82255e-16
ANKRD36	5.41259e-21	1.12404	0.362	0.127	1.98106e-16
SAMD8	5.72916e-21	1.43958	0.365	0.141	2.09693e-16
FAM172A	9.99565e-21	0.803476	0.769	0.521	3.65851e-16
RPS17	1.00749e-20	-0.536742	0.861	0.888	3.68753e-16
CTSS	1.03995e-20	-1.20817	0.533	0.634	3.80633e-16
HIST1H1E	1.22396e-20	1.02158	0.693	0.454	4.47982e-16
LUZP1	1.22572e-20	1.39322	0.408	0.175	4.48626e-16
MT-CO3	1.34275e-20	-0.230864	0.999	1	4.91462e-16
USP16	1.51682e-20	0.84518	0.539	0.263	5.55173e-16
CHD4	1.51915e-20	1.11737	0.5	0.247	5.56024e-16
SENP5	1.58702e-20	1.14049	0.478	0.237	5.80867e-16
STIM2	1.59036e-20	0.875006	0.63	0.359	5.82087e-16
FBXO11	1.69472e-20	0.921785	0.654	0.399	6.20285e-16
PPP3CA	1.7369e-20	0.852934	0.712	0.474	6.35724e-16
EEF1D	1.75505e-20	-0.356307	0.99	0.988	6.42366e-16
ZBTB20	1.82418e-20	0.759262	0.808	0.648	6.67667e-16
EZR	1.90063e-20	0.795835	0.76	0.521	6.95651e-16
BRD4	2.0113e-20	0.904441	0.541	0.27	7.36155e-16
VPS37B	2.05084e-20	1.16071	0.437	0.199	7.50627e-16
ATG2A	2.26939e-20	1.69003	0.302	0.095	8.30619e-16
RPL18A	2.30869e-20	-0.29967	0.997	1	8.45005e-16
MAPKAPK2	2.33233e-20	1.10443	0.431	0.184	8.53658e-16
RPL13	2.46713e-20	-0.268398	1	1	9.02995e-16
ZNF394	2.49588e-20	1.01332	0.441	0.189	9.13517e-16
ASXL1	2.52375e-20	0.958646	0.573	0.321	9.23718e-16
KIF20B	2.5492e-20	1.75243	0.276	0.077	9.33034e-16
IGLC3	2.64438e-20	-3.72709	0.016	0.122	9.6787e-16
UTRN	3.3367e-20	0.630187	0.91	0.78	1.22127e-15
PNPLA8	3.70378e-20	1.11106	0.49	0.244	1.35562e-15
STX5	3.86794e-20	1.08632	0.49	0.249	1.41571e-15
RBM33	4.43369e-20	0.897085	0.553	0.294	1.62277e-15
RPL37	4.45329e-20	-0.282023	0.996	0.998	1.62995e-15
CCNT1	4.77465e-20	1.00018	0.439	0.189	1.74757e-15
ELL2	4.84001e-20	1.35527	0.364	0.144	1.77149e-15
CLASP2	5.21212e-20	0.971691	0.538	0.282	1.90769e-15
CALU	5.65657e-20	1.33879	0.352	0.134	2.07036e-15
THEMIS	5.89937e-20	0.873943	0.723	0.529	2.15923e-15
HIVEP2	6.33786e-20	1.08018	0.55	0.302	2.31972e-15
MCTP2	6.38341e-20	1.0595	0.542	0.297	2.33639e-15
RPL8	6.55779e-20	-0.326786	0.999	0.998	2.40022e-15
ELP2	6.9307e-20	1.15783	0.415	0.177	2.53671e-15
PRPF40A	7.07759e-20	0.828343	0.625	0.347	2.59047e-15
RPL38	8.30712e-20	-0.362811	0.981	0.995	3.04049e-15
CD83	8.73294e-20	1.1414	0.382	0.149	3.19634e-15
PCNX1	9.28204e-20	0.77789	0.68	0.421	3.39732e-15
VCAN	9.42642e-20	-1.27704	0.101	0.266	3.45016e-15
EPS15	1.00926e-19	0.829556	0.708	0.493	3.69401e-15
MFSD14C	1.1169e-19	1.08775	0.447	0.206	4.08795e-15
TNKS	1.18806e-19	0.993858	0.529	0.282	4.34843e-15
RBM27	1.27967e-19	0.892068	0.532	0.268	4.68373e-15
FCGR3A	1.36286e-19	-1.16752	0.382	0.557	4.98821e-15
ZNF292	1.38495e-19	0.814714	0.656	0.399	5.06907e-15
PARP8	1.43295e-19	0.630715	0.888	0.704	5.24473e-15
HBP1	1.5643e-19	0.912517	0.547	0.282	5.72549e-15
BICDL1	1.70624e-19	1.40747	0.398	0.179	6.24501e-15
MT-CO1	1.75602e-19	-0.193022	1	1	6.4272e-15
APBA2	1.88497e-19	1.02684	0.551	0.306	6.89917e-15
BIRC6	2.01322e-19	0.686367	0.792	0.574	7.36858e-15
PTPN1	2.11666e-19	0.881644	0.561	0.304	7.7472e-15
RPL29	2.12221e-19	-0.285183	0.997	1	7.76749e-15
KAT6A	2.14473e-19	0.807218	0.659	0.409	7.84994e-15
CDK11A	2.50464e-19	1.04517	0.418	0.177	9.16724e-15
KDM5A	2.72419e-19	0.859799	0.595	0.332	9.9708e-15
FBXO21	2.82861e-19	1.23102	0.347	0.136	1.0353e-14
QKI	2.84422e-19	0.774556	0.655	0.388	1.04101e-14
KHDRBS1	3.02663e-19	0.760126	0.65	0.392	1.10778e-14
RPL7	3.32075e-19	-0.392818	0.989	0.983	1.21543e-14
RPL27	3.8726e-19	-0.318231	0.992	0.995	1.41741e-14
ATP1A1	4.00025e-19	0.907187	0.565	0.304	1.46413e-14
RPL18	4.04141e-19	-0.288487	0.999	1	1.4792e-14
ATP6V0E1	4.26249e-19	-0.54045	0.778	0.826	1.56011e-14
TP53BP1	4.32802e-19	1.43403	0.31	0.105	1.5841e-14
SPOCK2	4.60615e-19	0.852121	0.637	0.385	1.6859e-14
MSL2	4.64874e-19	1.05746	0.487	0.242	1.70149e-14
PPP2CA	4.71424e-19	0.804467	0.635	0.378	1.72546e-14
PSMB9	4.79249e-19	-0.613241	0.827	0.851	1.7541e-14
PLAAT4	4.8073e-19	-0.671431	0.823	0.851	1.75952e-14
FAF1	4.83895e-19	0.86615	0.698	0.481	1.77111e-14
MT-ATP8	5.11502e-19	-0.748671	0.713	0.768	1.87215e-14
AC005920.2	5.26606e-19	1.9438	0.21	0.043	1.92743e-14
TRA2B	5.56576e-19	0.70282	0.777	0.546	2.03712e-14
CDKAL1	5.8863e-19	0.708225	0.677	0.421	2.15445e-14
MIER1	5.95907e-19	0.70801	0.704	0.464	2.18108e-14
AGO3	6.38509e-19	0.94981	0.541	0.292	2.33701e-14
TM9SF3	6.41275e-19	0.941185	0.574	0.328	2.34713e-14
RPS15A	7.36573e-19	-0.254169	0.999	1	2.69593e-14
CYBA	7.47341e-19	-0.40495	0.973	0.981	2.73534e-14
RPS29	7.78574e-19	-0.295397	0.999	1	2.84966e-14
GGNBP2	8.41782e-19	0.869368	0.592	0.332	3.08101e-14
PAFAH1B1	9.22454e-19	0.731094	0.703	0.438	3.37627e-14
NUP98	9.24776e-19	0.900353	0.542	0.287	3.38477e-14
RAB7A	9.89924e-19	0.731759	0.695	0.424	3.62322e-14
STRAP	1.08472e-18	0.80382	0.649	0.395	3.97019e-14
SREBF2	1.09228e-18	1.1944	0.387	0.167	3.99784e-14
RAB30	1.11377e-18	1.85331	0.235	0.058	4.0765e-14
POLR2A	1.12361e-18	0.943102	0.611	0.359	4.11254e-14
GPATCH8	1.14334e-18	0.664115	0.673	0.416	4.18472e-14
NUP54	1.14974e-18	1.17747	0.368	0.149	4.20815e-14
MAN2A1	1.17334e-18	0.836279	0.542	0.287	4.29455e-14
SF3B1	1.18274e-18	0.656007	0.762	0.526	4.32896e-14
KLHL24	1.20708e-18	0.989729	0.505	0.263	4.41803e-14
DUSP10	1.44174e-18	1.80676	0.249	0.07	5.2769e-14
RPS2	1.44881e-18	-0.276796	1	0.998	5.30279e-14
CD6	1.50658e-18	1.00333	0.539	0.296	5.51424e-14
ZEB1	1.63578e-18	1.24728	0.531	0.333	5.98713e-14
VPS13A	1.73469e-18	1.05569	0.449	0.208	6.34913e-14
GBF1	1.74398e-18	1.11965	0.463	0.232	6.38314e-14
TSC22D2	1.92862e-18	1.46514	0.324	0.127	7.05893e-14
SIN3A	1.9932e-18	1.1361	0.39	0.167	7.29532e-14
OAZ1	2.17878e-18	-0.413966	0.964	0.959	7.97456e-14
UBL5	2.21929e-18	-0.543908	0.799	0.835	8.12281e-14
SENP2	2.31374e-18	1.04948	0.424	0.191	8.46853e-14
ADNP2	2.58833e-18	1.58001	0.278	0.089	9.47354e-14
SMYD3	3.00043e-18	0.828215	0.727	0.546	1.09819e-13
TMC8	3.04072e-18	0.695379	0.629	0.363	1.11293e-13
IKZF3	3.20772e-18	0.622173	0.767	0.521	1.17406e-13
NOP58	3.26891e-18	0.807087	0.678	0.435	1.19645e-13
COX7C	3.32513e-18	-0.438259	0.916	0.942	1.21703e-13
FAM117B	3.51235e-18	1.26243	0.412	0.201	1.28556e-13
LUC7L2	3.58597e-18	0.710084	0.695	0.442	1.3125e-13
MTR	3.61149e-18	1.01678	0.405	0.18	1.32184e-13
FBXO33	3.9133e-18	0.979124	0.526	0.289	1.43231e-13
MYLIP	3.95326e-18	0.768808	0.647	0.402	1.44693e-13
HIST1H1C	3.95361e-18	0.851368	0.623	0.397	1.44706e-13
USP34	4.00973e-18	0.629655	0.767	0.531	1.4676e-13
NDUFA13	4.29482e-18	-0.551588	0.768	0.809	1.57195e-13
RPL23	4.90122e-18	-0.46261	0.913	0.928	1.79389e-13
YME1L1	5.17466e-18	0.701277	0.709	0.483	1.89398e-13
MYL12A	5.86102e-18	-0.380879	0.987	0.986	2.14519e-13
AC044849.1	6.67592e-18	0.979667	0.452	0.211	2.44346e-13
MAPK1IP1L	6.92432e-18	0.818758	0.506	0.251	2.53437e-13
RPS25	6.94449e-18	-0.268224	0.994	0.997	2.54175e-13
ZNF451	7.02156e-18	1.13938	0.425	0.204	2.56996e-13
RAPGEF6	7.29933e-18	0.779597	0.638	0.399	2.67163e-13
TRAF3	7.47401e-18	1.01726	0.478	0.249	2.73556e-13
RABGEF1	8.00168e-18	0.898197	0.574	0.333	2.92869e-13
NSMCE3	8.13951e-18	0.808548	0.549	0.275	2.97914e-13
CCDC88C	8.28517e-18	0.620126	0.827	0.639	3.03246e-13
NACA	8.32197e-18	-0.302429	0.991	0.995	3.04592e-13
TRAF1	8.88705e-18	1.19572	0.408	0.187	3.25275e-13
ATP8A1	9.16082e-18	0.843811	0.68	0.455	3.35295e-13
TMA7	9.18302e-18	-0.377884	0.964	0.967	3.36108e-13
RAB11FIP1	9.39536e-18	1.17792	0.378	0.163	3.4388e-13
HIF1A-AS3	1.06064e-17	1.38388	0.292	0.101	3.88204e-13
RPS12	1.12025e-17	-0.246236	0.999	1	4.10022e-13
USP14	1.14678e-17	0.948754	0.462	0.23	4.19733e-13
LRRC37A2	1.16929e-17	2.02544	0.208	0.048	4.27974e-13
RAB8B	1.17061e-17	0.759927	0.735	0.495	4.28455e-13
G3BP2	1.24193e-17	0.768936	0.654	0.418	4.54558e-13
ARPC3	1.27914e-17	-0.434662	0.946	0.931	4.68178e-13
NCOR1	1.3135e-17	0.60903	0.741	0.485	4.80752e-13
S100A11	1.3198e-17	-0.735652	0.574	0.708	4.83058e-13
BPTF	1.35686e-17	0.69056	0.733	0.502	4.96623e-13
SNRPA1	1.36823e-17	0.841899	0.504	0.254	5.00785e-13
DNAJB6	1.37081e-17	0.776816	0.713	0.478	5.01729e-13
ARID4A	1.41477e-17	0.902759	0.55	0.308	5.1782e-13
HCST	1.42636e-17	-0.364454	0.967	0.988	5.22063e-13
SMURF1	1.47131e-17	1.22513	0.405	0.196	5.38514e-13
NUP88	1.53376e-17	0.999794	0.435	0.204	5.61372e-13
NFKBIZ	1.57057e-17	0.929688	0.604	0.392	5.74846e-13
CNOT6L	1.66373e-17	0.670981	0.777	0.564	6.08942e-13
CARD11	1.67786e-17	0.822439	0.713	0.493	6.14112e-13
ERC1	1.68476e-17	1.01158	0.515	0.296	6.1664e-13
ANKRD36C	1.7363e-17	1.18317	0.346	0.136	6.35502e-13
DGKD	1.95578e-17	0.868424	0.542	0.296	7.15834e-13
SPTBN1	1.97065e-17	1.1964	0.413	0.199	7.21278e-13
DUSP1	2.14341e-17	0.785349	0.852	0.744	7.8451e-13
SMARCC1	2.37712e-17	0.747396	0.593	0.345	8.7005e-13
LINC01138	2.58301e-17	0.81682	0.606	0.366	9.45407e-13
CCAR1	2.73291e-17	0.982865	0.414	0.189	1.00027e-12
EPB41	2.77065e-17	0.651607	0.785	0.593	1.01409e-12
RPS13	2.80458e-17	-0.287801	0.999	0.998	1.0265e-12
RPL41	2.88381e-17	-0.250642	1	1	1.0555e-12
USP24	2.98862e-17	0.893299	0.557	0.309	1.09387e-12
LINC-PINT	3.07155e-17	0.867752	0.579	0.34	1.12422e-12
CDS2	3.23891e-17	1.19528	0.388	0.18	1.18547e-12
DDX3X	3.25318e-17	0.721893	0.752	0.526	1.1907e-12
KAT6B	3.96924e-17	0.982727	0.579	0.356	1.45278e-12
RPL31	4.25138e-17	-0.368509	0.952	0.962	1.55605e-12
PPP3CC	4.37815e-17	0.759984	0.744	0.565	1.60244e-12
KPNA2	4.56116e-17	1.1903	0.352	0.148	1.66943e-12
REPS1	4.95259e-17	1.12582	0.374	0.167	1.8127e-12
EIF2AK3	4.99395e-17	1.23329	0.377	0.175	1.82784e-12
SLC16A1	5.50661e-17	1.70714	0.263	0.089	2.01547e-12
CELF2	5.53734e-17	0.503567	0.917	0.796	2.02672e-12
CREBBP	5.59129e-17	0.808438	0.63	0.381	2.04647e-12
CENPC	5.75985e-17	0.889677	0.575	0.347	2.10816e-12
PPP4R3A	6.24755e-17	0.898761	0.516	0.282	2.28667e-12
HSPA9	6.95637e-17	0.786417	0.603	0.352	2.5461e-12
CORO7	7.08572e-17	0.827261	0.622	0.388	2.59345e-12
IST1	7.86166e-17	0.800722	0.49	0.249	2.87745e-12
SCAPER	8.05029e-17	0.839682	0.546	0.314	2.94649e-12
DHX9	8.20131e-17	0.809208	0.585	0.342	3.00176e-12
ZCCHC2	8.26371e-17	1.06959	0.362	0.155	3.0246e-12
YES1	8.47106e-17	0.89977	0.5	0.263	3.10049e-12
CHD6	8.53104e-17	0.827434	0.499	0.261	3.12245e-12
MED13	8.79e-17	0.779227	0.493	0.256	3.21723e-12
AHCTF1	9.0283e-17	0.998236	0.438	0.216	3.30445e-12
SOS2	9.20637e-17	0.857691	0.526	0.296	3.36962e-12
COP1	9.57699e-17	0.701027	0.695	0.457	3.50528e-12
BDP1	9.65416e-17	1.03059	0.458	0.235	3.53352e-12
HERPUD2	9.79432e-17	0.779503	0.592	0.345	3.58482e-12
NUDT4	9.85866e-17	1.12191	0.352	0.146	3.60837e-12
KMT2A	1.04258e-16	0.701178	0.643	0.397	3.81596e-12
AKAP13	1.05081e-16	0.51557	0.92	0.808	3.84609e-12
PCSK7	1.06979e-16	0.804149	0.51	0.265	3.91555e-12
RPL24	1.19006e-16	-0.297044	0.994	0.995	4.35574e-12
TUT4	1.23902e-16	0.708578	0.647	0.412	4.53494e-12
ELMO1	1.29485e-16	0.70684	0.689	0.454	4.73927e-12
CARD16	1.30283e-16	-1.00026	0.429	0.54	4.76847e-12
TNFAIP3	1.40721e-16	1.20166	0.671	0.479	5.15051e-12
TBC1D22A	1.43923e-16	0.71566	0.676	0.454	5.26771e-12
ZFAND6	1.45417e-16	0.653698	0.685	0.438	5.32241e-12
IRF2BP2	1.57029e-16	0.933158	0.397	0.179	5.74744e-12
CTPS1	1.60327e-16	1.55718	0.233	0.065	5.86814e-12
MACO1	1.6603e-16	1.17539	0.379	0.174	6.07687e-12
ARID2	1.70336e-16	0.806429	0.603	0.375	6.23446e-12
WNK1	1.91043e-16	0.707043	0.705	0.467	6.99236e-12
PCM1	1.93854e-16	0.67709	0.652	0.404	7.09525e-12
FOXO1	1.95894e-16	1.01823	0.539	0.325	7.16991e-12
RPS6KB1	2.07667e-16	1.0743	0.388	0.18	7.60083e-12
REL	2.17284e-16	0.720345	0.723	0.491	7.95281e-12
RPL6	2.17495e-16	-0.241135	0.999	1	7.96053e-12
IQGAP2	2.29624e-16	0.608787	0.852	0.691	8.40446e-12
CEP85L	2.37478e-16	0.6879	0.679	0.452	8.69194e-12
RPS3	2.38033e-16	-0.210973	1	1	8.71223e-12
RASA2	2.41466e-16	0.600476	0.778	0.56	8.83789e-12
CYLD	2.467e-16	0.747512	0.582	0.337	9.02946e-12
RPL23A	2.48895e-16	-0.219979	0.999	1	9.1098e-12
PBX4	2.66341e-16	1.19481	0.327	0.134	9.74836e-12
AL118516.1	2.69309e-16	1.18313	0.269	0.089	9.85698e-12
MPRIP	2.75328e-16	1.04186	0.322	0.125	1.00773e-11
USP47	3.06962e-16	0.825421	0.603	0.38	1.12351e-11
CCDC59	3.11405e-16	0.745628	0.521	0.278	1.13977e-11
RPL21	3.30704e-16	-0.263387	1	1	1.21041e-11
OGT	3.35699e-16	0.71193	0.612	0.368	1.22869e-11
GOLPH3	3.64131e-16	0.779481	0.546	0.296	1.33276e-11
MYO6	3.8581e-16	1.45567	0.299	0.117	1.4121e-11
RFC1	4.0562e-16	0.755303	0.537	0.285	1.48461e-11
TENT2	4.24054e-16	0.836404	0.567	0.33	1.55208e-11
GOLGA8B	4.59919e-16	1.36922	0.231	0.065	1.68335e-11
OSBP	4.61853e-16	1.09732	0.32	0.125	1.69043e-11
NFATC2	4.62331e-16	0.704731	0.624	0.388	1.69218e-11
LINC01578	4.73022e-16	0.590706	0.852	0.672	1.73131e-11
AL021155.5	4.89311e-16	1.25852	0.319	0.125	1.79093e-11
SUMO2	5.21983e-16	-0.493503	0.833	0.845	1.91051e-11
PDS5A	5.31796e-16	0.697035	0.598	0.357	1.94643e-11
RPL36A	5.44682e-16	-0.300876	0.989	0.993	1.99359e-11
SSBP3	5.52616e-16	0.839873	0.543	0.306	2.02263e-11
CALHM6	5.56163e-16	-1.92746	0.084	0.216	2.03561e-11
C18orf25	5.86971e-16	1.03066	0.383	0.174	2.14837e-11
DOCK10	6.05935e-16	0.633362	0.82	0.682	2.21778e-11
KPNA4	6.47138e-16	0.755932	0.498	0.263	2.36859e-11
XRRA1	7.15514e-16	1.2209	0.304	0.119	2.61885e-11
DIP2A	7.16098e-16	0.954373	0.513	0.294	2.62099e-11
VPS13B	7.50076e-16	0.636991	0.739	0.495	2.74535e-11
SPTY2D1	7.7866e-16	1.18463	0.357	0.16	2.84997e-11
RSF1	7.91091e-16	0.732518	0.676	0.438	2.89547e-11
DOCK9	7.94883e-16	1.01186	0.405	0.198	2.90935e-11
UBQLN1	8.37261e-16	0.785077	0.471	0.235	3.06446e-11
ITSN2	8.39704e-16	0.714347	0.685	0.457	3.0734e-11
AP1G1	8.51963e-16	0.943566	0.402	0.189	3.11827e-11
ATXN1	9.57838e-16	0.647926	0.817	0.641	3.50578e-11
TMEM87A	1.02323e-15	1.00244	0.484	0.271	3.74511e-11
SND1	1.09212e-15	0.770632	0.572	0.34	3.99727e-11
OXSR1	1.09291e-15	0.922626	0.418	0.206	4.00016e-11
PNRC1	1.14093e-15	0.424991	0.925	0.742	4.17591e-11
PABPC1	1.157e-15	0.54011	0.916	0.856	4.23475e-11
SCFD1	1.18884e-15	0.848983	0.536	0.313	4.35128e-11
GNB1	1.19593e-15	0.656396	0.708	0.457	4.37721e-11
SMARCA2	1.2201e-15	0.712792	0.661	0.433	4.46571e-11
GSK3B	1.23057e-15	0.775918	0.594	0.381	4.50401e-11
RPL32	1.26778e-15	-0.248823	0.999	1	4.6402e-11
RNGTT	1.50437e-15	0.840382	0.513	0.296	5.50613e-11
GNG5	1.5108e-15	-0.622978	0.602	0.665	5.52967e-11
CD3D	1.73915e-15	-0.371262	0.974	0.966	6.36547e-11
NAMPT	1.74386e-15	0.426477	0.546	0.302	6.38271e-11
RPL30	1.75585e-15	-0.222111	1	1	6.42657e-11
LSM14A	1.96744e-15	0.753911	0.712	0.491	7.20103e-11
TNIK	2.0686e-15	0.662564	0.736	0.519	7.5713e-11
CDC14A	2.14811e-15	0.797255	0.666	0.481	7.86231e-11
PPM1B	2.21593e-15	0.750932	0.58	0.351	8.11051e-11
SH3BGRL3	2.34039e-15	-0.345175	0.985	0.985	8.56608e-11
RPS28	2.36527e-15	-0.237441	0.998	1	8.65713e-11
PPM1A	2.44278e-15	0.998889	0.399	0.196	8.94081e-11
ARHGEF18	2.50096e-15	0.856998	0.469	0.251	9.15377e-11
RPL35A	2.53712e-15	-0.247246	0.997	0.997	9.28612e-11
PHIP	2.59903e-15	0.794883	0.6	0.357	9.51271e-11
PRKX	2.64256e-15	1.0231	0.431	0.225	9.67204e-11
N4BP1	2.64764e-15	0.958906	0.459	0.246	9.69064e-11
PRKCA	2.6747e-15	1.43689	0.425	0.247	9.78967e-11
ZNF529	2.6911e-15	1.4008	0.254	0.088	9.84971e-11
SMG1	2.71735e-15	0.735691	0.626	0.385	9.94577e-11
CDK11B	2.73273e-15	1.03484	0.377	0.18	1.00021e-10
RPL15	2.74026e-15	-0.253132	1	0.995	1.00296e-10
SH3D19	2.88909e-15	1.2845	0.25	0.081	1.05744e-10
ATAD2B	2.90895e-15	0.822416	0.523	0.297	1.0647e-10
LINC01871	3.0562e-15	-0.939606	0.546	0.632	1.1186e-10
SNHG5	3.21415e-15	-0.676207	0.701	0.725	1.17641e-10
STAT3	3.41061e-15	0.725246	0.715	0.498	1.24832e-10
SPATA13	3.46097e-15	0.677567	0.571	0.328	1.26675e-10
NUP58	3.73101e-15	1.11555	0.354	0.16	1.36559e-10
DNM2	3.77597e-15	0.802726	0.511	0.277	1.38204e-10
HIVEP3	3.80876e-15	0.984024	0.565	0.368	1.39404e-10
RPS4Y1	3.83942e-15	8.57173	0.1	0	1.40527e-10
CD69	3.93946e-15	0.71992	0.852	0.73	1.44188e-10
RBM25	3.94308e-15	0.602892	0.73	0.485	1.44321e-10
EIF3A	4.22007e-15	0.706522	0.639	0.39	1.54459e-10
MACF1	4.26631e-15	0.661547	0.793	0.61	1.56151e-10
LRCH3	4.40935e-15	0.83001	0.493	0.268	1.61387e-10
RBM14	4.49023e-15	1.08089	0.306	0.12	1.64347e-10
SMC5	4.69101e-15	0.733515	0.544	0.304	1.71696e-10
CPD	4.98016e-15	1.31015	0.334	0.153	1.82279e-10
TACC1	5.04088e-15	0.851371	0.479	0.256	1.84501e-10
ITFG1	5.09458e-15	0.745728	0.586	0.368	1.86467e-10
UHRF1BP1L	5.16293e-15	1.07339	0.333	0.141	1.88968e-10
DLG1	5.23482e-15	0.840142	0.549	0.326	1.916e-10
ARFGEF1	5.23536e-15	0.694154	0.664	0.448	1.91619e-10
SYNCRIP	5.37476e-15	0.736598	0.516	0.28	1.96722e-10
RASA3	5.73132e-15	0.602767	0.746	0.555	2.09772e-10
ATXN2L	5.73326e-15	0.735237	0.466	0.244	2.09843e-10
STAT5B	5.77994e-15	0.799936	0.6	0.375	2.11552e-10
TRIM33	5.85121e-15	0.752466	0.497	0.265	2.1416e-10
UBR1	5.92188e-15	0.824441	0.519	0.301	2.16747e-10
CCNT2	6.09005e-15	0.926713	0.384	0.179	2.22902e-10
MYADM	6.24333e-15	1.20547	0.401	0.215	2.28512e-10
GATD3B	6.26328e-15	2.42493	0.148	0.024	2.29242e-10
FUS	6.30659e-15	0.438655	0.88	0.713	2.30828e-10
SERPINA1	6.33172e-15	-1.88123	0.06	0.18	2.31747e-10
STIM1	6.46391e-15	0.677532	0.647	0.431	2.36586e-10
LMTK2	6.6816e-15	1.13909	0.326	0.141	2.44553e-10
FOXK2	6.79563e-15	0.966557	0.413	0.208	2.48727e-10
PPP1R12B	6.82231e-15	1.25304	0.314	0.137	2.49703e-10
PHF12	7.18011e-15	1.03273	0.303	0.122	2.62799e-10
UBE3A	7.22772e-15	0.815004	0.51	0.289	2.64542e-10
CDK12	7.388e-15	0.889447	0.434	0.222	2.70408e-10
EPC1	7.41857e-15	0.525845	0.781	0.593	2.71527e-10
PSMD5	7.49143e-15	1.57693	0.232	0.076	2.74194e-10
GATAD2A	7.50064e-15	0.708993	0.553	0.32	2.74531e-10
TP53BP2	7.95203e-15	0.91193	0.415	0.21	2.91052e-10
CLEC12A	7.96011e-15	-2.18581	0.065	0.184	2.91348e-10
ATP10A	8.15023e-15	1.63842	0.241	0.084	2.98307e-10
ZFYVE28	8.54464e-15	1.19513	0.33	0.144	3.12742e-10
AC016831.7	8.98216e-15	1.25835	0.312	0.132	3.28756e-10
TRPM7	8.98554e-15	0.747225	0.534	0.306	3.2888e-10
HLA-DPA1	9.09934e-15	-0.728314	0.623	0.686	3.33045e-10
TIPARP	9.19535e-15	1.1679	0.325	0.143	3.36559e-10
LMBR1	9.25238e-15	0.907067	0.465	0.251	3.38646e-10
SKIL	9.34722e-15	0.990043	0.296	0.115	3.42118e-10
SLC25A36	9.54505e-15	0.993091	0.416	0.216	3.49358e-10
AC103591.3	9.5772e-15	1.39058	0.419	0.22	3.50535e-10
PHC3	9.63942e-15	0.668278	0.625	0.381	3.52812e-10
MORF4L2	9.75741e-15	0.761319	0.545	0.306	3.57131e-10
NKTR	1.00699e-14	0.662033	0.654	0.421	3.6857e-10
NUTM2A-AS1	1.01912e-14	1.10626	0.341	0.151	3.73007e-10
RAB11FIP3	1.03397e-14	1.22433	0.255	0.089	3.78444e-10
SAP30BP	1.05499e-14	0.728137	0.477	0.249	3.86139e-10
STAU1	1.06369e-14	0.83143	0.509	0.289	3.89321e-10
SRP14	1.08908e-14	-0.384738	0.946	0.926	3.98614e-10
TSPYL1	1.2687e-14	0.997181	0.346	0.153	4.64358e-10
SH3KBP1	1.28442e-14	0.505834	0.854	0.662	4.7011e-10
TXNDC11	1.38723e-14	1.20089	0.335	0.155	5.07739e-10
EIF4G3	1.40438e-14	0.754248	0.602	0.407	5.14016e-10
RNF19A	1.4118e-14	0.799138	0.649	0.435	5.16732e-10
SREK1	1.48445e-14	0.833643	0.428	0.218	5.43325e-10
CSF3R	1.49405e-14	-1.72278	0.08	0.204	5.46838e-10
AHR	1.74661e-14	1.25496	0.297	0.124	6.39276e-10
PUM1	1.74987e-14	0.71348	0.608	0.385	6.40471e-10
NAF1	1.78835e-14	1.34415	0.225	0.072	6.54554e-10
ARID1B	1.81278e-14	0.533268	0.832	0.649	6.63496e-10
CLINT1	1.96137e-14	0.856844	0.482	0.259	7.1788e-10
SEC23A	2.05044e-14	0.968788	0.39	0.192	7.50483e-10
PSME2	2.06569e-14	-0.615423	0.69	0.729	7.56065e-10
CDC73	2.0701e-14	0.797477	0.499	0.287	7.57679e-10
DIAPH1	2.11095e-14	0.646173	0.708	0.493	7.72629e-10
S100A12	2.22988e-14	-0.68121	0.061	0.182	8.1616e-10
RPS23	2.26537e-14	-0.229347	1	1	8.29147e-10
NDFIP1	2.43732e-14	0.596316	0.726	0.503	8.92082e-10
GARS	2.5002e-14	0.99671	0.316	0.131	9.15099e-10
ZMYM2	2.50417e-14	0.73465	0.601	0.392	9.16551e-10
XRN1	2.59021e-14	0.624888	0.681	0.473	9.48042e-10
LMNA	2.59473e-14	2.06636	0.167	0.038	9.49696e-10
KAT2B	2.6485e-14	0.928259	0.461	0.258	9.69376e-10
CELF1	2.71462e-14	0.679769	0.574	0.34	9.93578e-10
MYCBP2	2.78734e-14	0.514832	0.756	0.515	1.02019e-09
PHF20	2.86851e-14	0.634915	0.721	0.49	1.0499e-09
XYLT1	2.96259e-14	0.983308	0.397	0.198	1.08434e-09
PSMB8	2.99898e-14	-0.637219	0.669	0.701	1.09766e-09
MAN1A1	3.09643e-14	0.952873	0.401	0.208	1.13333e-09
ZBTB43	3.23393e-14	1.17242	0.291	0.12	1.18365e-09
FOXK1	3.26722e-14	0.949851	0.348	0.158	1.19584e-09
PAN3	3.26901e-14	0.62448	0.735	0.512	1.19649e-09
OST4	3.28438e-14	-0.401343	0.872	0.899	1.20212e-09
PPP2R5A	3.84156e-14	0.73909	0.562	0.332	1.40605e-09
OSBPL9	3.9724e-14	0.832025	0.484	0.273	1.45394e-09
AL139022.1	3.99942e-14	1.38387	0.223	0.07	1.46383e-09
MARCH5	4.0943e-14	1.05901	0.351	0.165	1.49855e-09
SAFB2	4.10896e-14	0.836802	0.427	0.216	1.50392e-09
LRRC8C	4.51264e-14	0.846215	0.455	0.251	1.65167e-09
TFRC	4.68844e-14	1.16708	0.281	0.115	1.71602e-09
IFI30	4.76034e-14	-1.51163	0.115	0.251	1.74233e-09
INPP5D	4.82011e-14	0.630173	0.702	0.495	1.76421e-09
RPL39	5.02796e-14	-0.225439	0.998	1	1.84028e-09
DYNLL1	5.16963e-14	-0.733393	0.581	0.662	1.89214e-09
RFX3	5.47403e-14	0.77752	0.52	0.299	2.00355e-09
SMARCA5	5.56265e-14	0.657334	0.594	0.359	2.03599e-09
ILKAP	5.69142e-14	0.73639	0.515	0.294	2.08312e-09
ATG7	5.96974e-14	0.676617	0.464	0.247	2.18498e-09
ZHX2	6.48181e-14	0.821776	0.518	0.304	2.37241e-09
CNOT4	6.56207e-14	0.570804	0.592	0.34	2.40178e-09
PCBP2	6.68331e-14	0.506992	0.76	0.512	2.44616e-09
CRY2	6.84579e-14	1.16596	0.258	0.095	2.50563e-09
AC007384.1	7.17636e-14	0.98214	0.34	0.155	2.62662e-09
BBX	7.20799e-14	0.580776	0.696	0.485	2.6382e-09
CRCP	7.30845e-14	0.989362	0.387	0.194	2.67497e-09
HIST1H1D	7.54942e-14	0.902714	0.594	0.392	2.76316e-09
CCDC7	7.56424e-14	1.06484	0.351	0.167	2.76859e-09
GATAD2B	7.96954e-14	0.73603	0.562	0.345	2.91693e-09
RAP1GAP2	8.30173e-14	0.874586	0.661	0.51	3.03852e-09
MLXIP	8.63943e-14	1.03874	0.331	0.153	3.16212e-09
SCAF8	8.77966e-14	0.812153	0.543	0.323	3.21344e-09
BCLAF1	8.79933e-14	0.68933	0.603	0.38	3.22064e-09
DNAJB9	9.07618e-14	1.11629	0.31	0.134	3.32197e-09
TFG	9.25518e-14	0.911074	0.373	0.182	3.38749e-09
ERBIN	1.00461e-13	0.619947	0.712	0.488	3.67696e-09
DTHD1	1.01732e-13	1.1569	0.333	0.158	3.72351e-09
MAPK8IP3	1.03843e-13	1.10853	0.308	0.136	3.80076e-09
DLEU2	1.10002e-13	0.732786	0.553	0.337	4.02619e-09
HAUS3	1.13704e-13	1.3825	0.192	0.053	4.16168e-09
MAP2K1	1.17964e-13	0.795878	0.47	0.258	4.31758e-09
TYROBP	1.18041e-13	-1.1129	0.222	0.387	4.32041e-09
SNHG15	1.26343e-13	0.865624	0.413	0.215	4.62427e-09
ILF3	1.27257e-13	0.725026	0.509	0.29	4.65772e-09
INPP4B	1.28666e-13	0.806314	0.637	0.447	4.7093e-09
EP300	1.31164e-13	0.715756	0.515	0.29	4.80073e-09
PI4K2B	1.38018e-13	1.22185	0.291	0.127	5.05161e-09
PLEKHA5	1.41912e-13	1.42098	0.253	0.096	5.19411e-09
MYL12B	1.45859e-13	-0.380243	0.942	0.94	5.3386e-09
MEF2D	1.48093e-13	0.892305	0.342	0.155	5.42035e-09
TLK1	1.51094e-13	0.659523	0.524	0.309	5.5302e-09
SLMAP	1.5274e-13	0.806035	0.524	0.326	5.59043e-09
DOCK2	1.53958e-13	0.563357	0.755	0.514	5.63502e-09
CS	1.54489e-13	1.30928	0.252	0.096	5.65445e-09
GNG2	1.55395e-13	0.706495	0.848	0.729	5.68762e-09
TCF12	1.56618e-13	0.617621	0.707	0.524	5.73236e-09
BAZ1B	1.57457e-13	0.81677	0.378	0.186	5.76308e-09
MVB12B	1.63925e-13	1.09664	0.323	0.146	5.99981e-09
PICALM	1.65623e-13	0.559596	0.734	0.515	6.06195e-09
UAP1	1.68111e-13	1.12057	0.3	0.125	6.15303e-09
CHI3L2	1.79141e-13	-1.5196	0.146	0.275	6.55674e-09
NDUFB3	1.81801e-13	-0.846506	0.408	0.515	6.6541e-09
AFF4	1.88021e-13	0.693775	0.603	0.385	6.88174e-09
KDM2B	1.92401e-13	0.968559	0.414	0.223	7.04208e-09
SLC4A7	1.97953e-13	0.697448	0.531	0.308	7.24529e-09
MYH9	1.99659e-13	0.499662	0.814	0.6	7.30773e-09
RNF144A	2.00203e-13	1.21388	0.27	0.108	7.32764e-09
MTSS1	2.15766e-13	1.11257	0.334	0.16	7.89725e-09
MT2A	2.2449e-13	-0.634549	0.669	0.734	8.21656e-09
RAB21	2.29696e-13	0.823794	0.404	0.201	8.40709e-09
QRICH1	2.32184e-13	0.782295	0.38	0.187	8.49817e-09
PER1	2.32541e-13	0.73068	0.462	0.261	8.51124e-09
RSRC2	2.3263e-13	0.522501	0.662	0.426	8.51451e-09
ADAR	2.32751e-13	0.63968	0.541	0.316	8.51894e-09
TASOR2	2.32849e-13	0.649417	0.5	0.282	8.5225e-09
MGAT5	2.33801e-13	0.810152	0.391	0.199	8.55735e-09
CNOT1	2.35696e-13	0.769224	0.5	0.29	8.62671e-09
THADA	2.37764e-13	0.816185	0.472	0.268	8.70238e-09
PARK7	2.39009e-13	-0.463713	0.779	0.802	8.74798e-09
SORL1	2.41043e-13	0.63235	0.63	0.395	8.82243e-09
SERINC1	2.43188e-13	0.722242	0.493	0.282	8.90094e-09
CSDE1	2.51441e-13	0.520533	0.726	0.519	9.20298e-09
MON2	2.57513e-13	0.792744	0.526	0.321	9.42523e-09
ELOVL5	2.76361e-13	0.720998	0.496	0.277	1.01151e-08
YWHAQ	2.80161e-13	0.609111	0.751	0.543	1.02542e-08
VTI1A	2.8201e-13	0.672794	0.629	0.426	1.03219e-08
RBM3	2.87196e-13	0.523298	0.712	0.467	1.05116e-08
BTG2	2.87297e-13	0.851896	0.594	0.402	1.05154e-08
ZNF148	2.89567e-13	0.693324	0.602	0.38	1.05985e-08
PPIL4	2.94637e-13	0.898012	0.37	0.184	1.0784e-08
ATL2	2.97012e-13	0.837834	0.39	0.192	1.08709e-08
TRMT61B	3.01435e-13	1.19416	0.255	0.098	1.10328e-08
TAB2	3.38351e-13	0.744479	0.439	0.242	1.2384e-08
DAD1	3.42343e-13	-0.606702	0.651	0.698	1.25301e-08
PPP3R1	3.44574e-13	0.771096	0.511	0.301	1.26118e-08
HNRNPU	3.50055e-13	0.525728	0.787	0.588	1.28124e-08
ZNRF2	3.77905e-13	0.863357	0.468	0.268	1.38317e-08
FOXP1	3.96399e-13	0.662801	0.838	0.725	1.45086e-08
EHMT1	3.96832e-13	0.686336	0.575	0.357	1.45245e-08
ZNFX1	4.18606e-13	0.989072	0.334	0.155	1.53214e-08
ZFR	4.47017e-13	0.705191	0.563	0.345	1.63613e-08
AC020916.1	4.66889e-13	1.09371	0.339	0.165	1.70886e-08
USP12	4.87084e-13	0.922352	0.379	0.191	1.78278e-08
GLG1	4.97334e-13	0.593345	0.677	0.454	1.82029e-08
KIAA0232	5.00955e-13	0.956451	0.376	0.192	1.83354e-08
CLK1	5.02892e-13	0.499792	0.725	0.509	1.84063e-08
SOS1	5.08411e-13	0.623741	0.595	0.385	1.86083e-08
BTG3	5.17569e-13	0.819417	0.36	0.17	1.89436e-08
MAPKAP1	5.37034e-13	0.737586	0.459	0.254	1.9656e-08
PAG1	5.45269e-13	0.83348	0.484	0.285	1.99574e-08
RPS3A	5.49418e-13	-0.185509	0.999	0.998	2.01093e-08
MAX	5.56775e-13	0.598657	0.649	0.418	2.03785e-08
RASGRF2	5.5925e-13	1.57438	0.217	0.077	2.04691e-08
SMURF2	5.70544e-13	0.75726	0.482	0.277	2.08825e-08
YY1AP1	6.10026e-13	0.903107	0.333	0.156	2.23276e-08
ZNF14	6.10459e-13	1.40501	0.196	0.06	2.23434e-08
AHI1	6.23141e-13	1.45667	0.205	0.067	2.28076e-08
NFKBIB	6.74912e-13	0.745444	0.424	0.218	2.47025e-08
ADNP	7.06483e-13	0.781817	0.446	0.247	2.5858e-08
MAPK8	7.06878e-13	1.04358	0.423	0.242	2.58724e-08
ARID3B	7.47501e-13	1.08922	0.285	0.124	2.73593e-08
IGHA1	7.73341e-13	-3.75336	0.024	0.107	2.8305e-08
SH3YL1	7.94505e-13	1.69926	0.174	0.048	2.90797e-08
RAB22A	7.94733e-13	0.86977	0.396	0.206	2.9088e-08
PPP2R2D	8.68109e-13	0.737338	0.445	0.246	3.17737e-08
MYO5A	8.81006e-13	0.763834	0.482	0.28	3.22457e-08
ARL6IP5	8.86422e-13	-0.434672	0.749	0.811	3.24439e-08
TUBB2A	8.98997e-13	1.73767	0.158	0.038	3.29042e-08
ZC3H12A	9.35916e-13	1.49761	0.203	0.065	3.42555e-08
GPBP1	9.46123e-13	0.593344	0.704	0.514	3.4629e-08
STAG2	9.50919e-13	0.570136	0.674	0.464	3.48046e-08
ETV3	9.55645e-13	1.53183	0.221	0.079	3.49776e-08
PILRB	9.63767e-13	0.684871	0.342	0.156	3.52748e-08
MASTL	1.03324e-12	1.84572	0.175	0.05	3.78175e-08
ARFGEF2	1.04194e-12	1.00817	0.319	0.151	3.81362e-08
RPLP0	1.06311e-12	-0.337313	0.974	0.981	3.8911e-08
FAM53B	1.09219e-12	0.975867	0.411	0.23	3.99751e-08
OSER1	1.09525e-12	0.8593	0.389	0.204	4.00872e-08
HSPA5	1.1364e-12	0.547286	0.695	0.469	4.15933e-08
TTC3	1.21606e-12	0.594357	0.581	0.351	4.45089e-08
RAP1B	1.26156e-12	0.360461	0.967	0.883	4.61744e-08
NFATC3	1.26565e-12	0.59557	0.703	0.502	4.6324e-08
CAMK4	1.29469e-12	0.945454	0.535	0.375	4.73871e-08
FIP1L1	1.31917e-12	0.803913	0.465	0.263	4.82828e-08
OASL	1.33444e-12	1.51722	0.265	0.112	4.88417e-08
YTHDF3	1.34389e-12	0.908425	0.389	0.203	4.91876e-08
CCNH	1.35072e-12	0.681562	0.732	0.531	4.94379e-08
AKAP9	1.3529e-12	0.616281	0.648	0.435	4.95174e-08
TRAPPC1	1.3615e-12	-0.64144	0.594	0.649	4.98324e-08
ABHD3	1.40461e-12	0.840522	0.428	0.241	5.141e-08
DNAJC1	1.41255e-12	0.710974	0.693	0.526	5.17009e-08
ARL4A	1.42716e-12	0.928397	0.274	0.112	5.22356e-08
WDR20	1.43152e-12	0.827137	0.386	0.201	5.2395e-08
U2AF1	1.46558e-12	2.20216	0.133	0.026	5.36416e-08
EXOC4	1.47323e-12	0.620512	0.707	0.515	5.39215e-08
RPGR	1.48678e-12	1.68777	0.187	0.058	5.44175e-08
RAPGEF1	1.5029e-12	0.624499	0.654	0.426	5.50076e-08
BCAS3	1.51404e-12	0.846163	0.569	0.402	5.54152e-08
SRSF4	1.53997e-12	0.603741	0.65	0.424	5.63646e-08
RMND5A	1.56571e-12	0.887536	0.388	0.206	5.73064e-08
TBC1D15	1.67708e-12	0.884599	0.392	0.211	6.13829e-08
PPP2R5E	1.73481e-12	0.664694	0.544	0.337	6.34959e-08
NPEPPS	1.77832e-12	0.757027	0.432	0.237	6.50884e-08
INTS6	1.81057e-12	0.715535	0.519	0.311	6.62687e-08
PRPF4B	1.82958e-12	0.564535	0.625	0.402	6.69643e-08
FTO	1.89881e-12	0.825557	0.412	0.227	6.94982e-08
GPR89A	1.89959e-12	1.5674	0.179	0.053	6.95267e-08
RNF4	1.90369e-12	0.800933	0.409	0.218	6.96771e-08
GLCCI1	1.90561e-12	0.83833	0.539	0.354	6.97471e-08
ITCH	1.94773e-12	0.568667	0.691	0.483	7.12888e-08
ZNF827	1.98063e-12	0.863732	0.305	0.136	7.24929e-08
SFI1	1.9969e-12	0.648821	0.475	0.261	7.30885e-08
TCERG1	1.99813e-12	0.8895	0.336	0.16	7.31334e-08
HMGCS1	2.00313e-12	1.09017	0.285	0.125	7.33165e-08
ULK4	2.01728e-12	1.02121	0.353	0.18	7.38344e-08
PRKRA	2.03135e-12	1.10662	0.285	0.129	7.43494e-08
MDM4	2.03165e-12	0.684933	0.517	0.301	7.43605e-08
TGFBR3	2.05598e-12	0.824185	0.65	0.486	7.5251e-08
PIK3C2A	2.1396e-12	0.804845	0.422	0.234	7.83114e-08
RPTOR	2.16251e-12	0.847479	0.423	0.237	7.91499e-08
LRRC37B	2.17361e-12	1.38678	0.186	0.057	7.95562e-08
CD48	2.18154e-12	-0.374757	0.944	0.923	7.98464e-08
UHMK1	2.22346e-12	0.743639	0.408	0.213	8.1381e-08
AGO2	2.23488e-12	0.886134	0.362	0.182	8.17988e-08
BCAS2	2.40882e-12	0.607847	0.645	0.423	8.81651e-08
UBR4	2.44113e-12	0.823628	0.384	0.198	8.93477e-08
BCL11B	2.45622e-12	0.428082	0.884	0.753	8.99001e-08
GCH1	2.45673e-12	0.900823	0.425	0.232	8.99187e-08
ZNF331	2.50861e-12	0.695052	0.589	0.399	9.18177e-08
ZNF791	2.51773e-12	0.858067	0.316	0.143	9.21514e-08
SKI	2.54902e-12	1.01035	0.285	0.124	9.32967e-08
ESCO1	2.56173e-12	0.702923	0.454	0.253	9.37617e-08
CEP95	2.57765e-12	0.879713	0.341	0.163	9.43445e-08
ZCCHC8	2.64574e-12	1.04679	0.278	0.119	9.68367e-08
TNKS2	2.79411e-12	0.72516	0.493	0.285	1.02267e-07
CLIC1	2.84304e-12	-0.393885	0.857	0.89	1.04058e-07
TLE4	2.91522e-12	0.53449	0.663	0.45	1.067e-07
TOR1AIP1	2.97745e-12	0.760525	0.376	0.191	1.08978e-07
EP400	3.12149e-12	0.812192	0.305	0.134	1.1425e-07
GNL1	3.14037e-12	0.902897	0.338	0.165	1.14941e-07
SP3	3.25615e-12	0.585906	0.601	0.38	1.19178e-07
VEZT	3.31059e-12	1.04924	0.319	0.156	1.21171e-07
C1orf56	3.35146e-12	0.820563	0.365	0.179	1.22667e-07
RPL14	3.40812e-12	-0.228265	0.999	0.998	1.24741e-07
SIRT1	3.48325e-12	1.11602	0.281	0.127	1.2749e-07
SAR1A	3.75693e-12	0.68045	0.486	0.268	1.37507e-07
RALY	3.92589e-12	0.58206	0.684	0.466	1.43692e-07
CCL4L2	3.9578e-12	1.29119	0.219	0.077	1.44859e-07
SUSD6	4.10331e-12	0.701414	0.441	0.247	1.50185e-07
SQSTM1	4.32731e-12	0.64802	0.673	0.462	1.58384e-07
FBXL20	4.39569e-12	0.781889	0.451	0.261	1.60887e-07
GPR132	4.39998e-12	0.88413	0.341	0.17	1.61044e-07
UHRF2	4.50371e-12	0.820812	0.427	0.235	1.6484e-07
SPTAN1	4.71528e-12	0.552729	0.581	0.356	1.72584e-07
AZIN1	4.93847e-12	0.874212	0.363	0.189	1.80753e-07
PRNP	5.00617e-12	0.798107	0.398	0.211	1.83231e-07
CAMK2D	5.07052e-12	0.651868	0.598	0.4	1.85586e-07
SLC35D1	5.15784e-12	1.31053	0.244	0.1	1.88782e-07
TBC1D23	5.18707e-12	0.800125	0.353	0.175	1.89852e-07
B3GNT2	5.21975e-12	1.00951	0.265	0.11	1.91048e-07
CASC3	5.33522e-12	0.99981	0.259	0.107	1.95275e-07
ARL17A	5.42451e-12	1.3728	0.162	0.043	1.98543e-07
ARHGAP17	5.45468e-12	0.892503	0.334	0.165	1.99647e-07
DNAJB1	5.46305e-12	0.548371	0.515	0.301	1.99953e-07
ELL	5.77421e-12	0.969304	0.289	0.132	2.11342e-07
MGAT4A	5.95449e-12	0.593311	0.619	0.407	2.1794e-07
XPO6	5.95866e-12	0.670077	0.467	0.261	2.18093e-07
MIA3	6.05673e-12	0.814783	0.414	0.229	2.21682e-07
USP10	6.08836e-12	0.672607	0.423	0.22	2.2284e-07
SRPK2	6.29605e-12	0.481653	0.816	0.651	2.30442e-07
TRPC1	6.60782e-12	1.83623	0.143	0.033	2.41853e-07
RAB5A	6.85836e-12	0.743698	0.403	0.215	2.51023e-07
POMC	6.863e-12	2.11154	0.124	0.022	2.51193e-07
RPS27	6.92765e-12	-0.212721	1	1	2.53559e-07
TRAPPC10	6.94711e-12	0.583968	0.598	0.39	2.54271e-07
CEP78	6.96562e-12	0.988143	0.342	0.174	2.54949e-07
TRMT112	7.1014e-12	-0.686075	0.593	0.627	2.59918e-07
PPP1R15B	7.20566e-12	1.03997	0.287	0.131	2.63734e-07
SEC24D	7.22073e-12	0.978253	0.284	0.125	2.64286e-07
EMC3	7.26416e-12	0.690797	0.451	0.247	2.65876e-07
ANK3	7.33289e-12	1.3256	0.333	0.175	2.68391e-07
TOMM6	7.33433e-12	-0.535476	0.716	0.711	2.68444e-07
LCOR	7.41604e-12	0.678111	0.551	0.351	2.71435e-07
RPL37A	7.41676e-12	-0.23796	0.992	0.997	2.71461e-07
KDM3A	7.46126e-12	0.994154	0.265	0.115	2.73089e-07
EXOC6B	7.69362e-12	0.894268	0.394	0.222	2.81594e-07
KPNA6	7.78896e-12	0.865827	0.386	0.21	2.85084e-07
EIF4G2	7.89478e-12	0.542817	0.717	0.471	2.88957e-07
NPAT	7.97206e-12	0.837554	0.315	0.146	2.91785e-07
AL731577.2	8.04414e-12	1.31933	0.204	0.074	2.94423e-07
RANBP9	8.12054e-12	0.605195	0.47	0.28	2.9722e-07
KPNA3	8.12395e-12	0.768515	0.425	0.234	2.97345e-07
RYBP	8.12447e-12	1.00146	0.325	0.162	2.97364e-07
CSNK1G2	8.25302e-12	0.683532	0.421	0.23	3.02069e-07
COPS8	8.30287e-12	0.795597	0.398	0.211	3.03893e-07
TTC14	8.30737e-12	0.618925	0.483	0.275	3.04058e-07
ATP13A3	8.47121e-12	0.964186	0.333	0.167	3.10055e-07
RPL34	8.49243e-12	-0.205909	1	1	3.10831e-07
CCND3	8.634e-12	0.377185	0.934	0.796	3.16013e-07
MTMR6	8.67853e-12	0.779282	0.353	0.179	3.17643e-07
KBTBD2	8.6925e-12	0.875178	0.367	0.192	3.18154e-07
LINC01619	8.71492e-12	0.678469	0.609	0.411	3.18975e-07
RNF103	8.89184e-12	1.34862	0.18	0.057	3.2545e-07
SPPL3	9.00508e-12	0.711374	0.514	0.316	3.29595e-07
LINC00623	9.07001e-12	0.575761	0.658	0.426	3.31971e-07
CTNNB1	9.13701e-12	0.674188	0.556	0.349	3.34424e-07
TC2N	9.37321e-12	0.537827	0.722	0.524	3.43069e-07
TOPORS	9.62366e-12	0.936203	0.23	0.088	3.52235e-07
NEK1	1.01823e-11	0.899033	0.326	0.158	3.72681e-07
OXCT1	1.04386e-11	0.705864	0.377	0.191	3.82064e-07
KDM4C	1.06711e-11	0.549145	0.627	0.418	3.90574e-07
LDLR	1.06795e-11	1.36745	0.214	0.082	3.90881e-07
TMEM131	1.07799e-11	0.724509	0.443	0.254	3.94554e-07
A2M-AS1	1.08906e-11	1.12258	0.258	0.11	3.98606e-07
GPR89B	1.09128e-11	1.15014	0.207	0.072	3.9942e-07
TCF7	1.11899e-11	0.517985	0.54	0.342	4.09563e-07
PRRC2B	1.14639e-11	0.551777	0.539	0.325	4.19592e-07
VAMP8	1.17579e-11	-0.488299	0.675	0.711	4.3035e-07
MYO9A	1.1771e-11	0.908137	0.396	0.222	4.30831e-07
CAMK1D	1.19082e-11	0.63243	0.562	0.361	4.35851e-07
PLCL1	1.23054e-11	1.63263	0.246	0.11	4.50391e-07
TRPC4AP	1.24814e-11	0.76973	0.46	0.266	4.56831e-07
H1FX	1.26168e-11	0.908567	0.624	0.445	4.61786e-07
NR3C2	1.28144e-11	1.0004	0.374	0.21	4.6902e-07
PI4KA	1.28676e-11	0.646768	0.449	0.253	4.70968e-07
BRD1	1.29241e-11	0.825169	0.354	0.18	4.73036e-07
CLIP1	1.2954e-11	0.745243	0.423	0.232	4.74128e-07
PCGF5	1.40421e-11	0.60795	0.539	0.333	5.13953e-07
VPS13D	1.41495e-11	0.791968	0.437	0.251	5.17888e-07
USP38	1.42872e-11	1.23095	0.199	0.069	5.22927e-07
SEPTIN2	1.43659e-11	0.615946	0.5	0.29	5.25808e-07
LONP2	1.4451e-11	0.740833	0.424	0.23	5.28922e-07
NR4A3	1.46889e-11	2.38176	0.143	0.036	5.37627e-07
RUNX2	1.49532e-11	1.35932	0.267	0.124	5.47301e-07
LONRF1	1.52148e-11	1.8336	0.157	0.045	5.56876e-07
AGAP1	1.53387e-11	1.2965	0.256	0.113	5.61413e-07
MX1	1.54626e-11	1.32184	0.193	0.065	5.65947e-07
LINC00342	1.57093e-11	1.07168	0.285	0.132	5.74975e-07
ZC3H12D	1.57866e-11	1.88473	0.139	0.033	5.77805e-07
PATJ	1.60632e-11	1.1773	0.292	0.144	5.8793e-07
KAT7	1.69958e-11	0.810348	0.349	0.172	6.22065e-07
RRM1	1.70521e-11	0.966977	0.235	0.093	6.24125e-07
SFMBT1	1.90074e-11	1.26033	0.278	0.131	6.9569e-07
UBE2N	1.90219e-11	0.577552	0.577	0.359	6.96219e-07
OTUD5	1.91111e-11	0.652896	0.364	0.192	6.99484e-07
GTPBP1	1.91667e-11	0.969479	0.3	0.143	7.01521e-07
LYSMD3	1.93284e-11	0.868638	0.282	0.124	7.07437e-07
SNX9	1.99574e-11	1.78601	0.261	0.127	7.30461e-07
TMEM131L	2.00179e-11	0.624575	0.571	0.383	7.32677e-07
BACH2	2.01174e-11	1.17905	0.379	0.223	7.36318e-07
FAM49B	2.02523e-11	0.451547	0.878	0.766	7.41253e-07
TTC19	2.15613e-11	0.615017	0.531	0.318	7.89163e-07
ACSL3	2.17342e-11	0.878838	0.418	0.237	7.95494e-07
SNRNP200	2.27072e-11	0.60703	0.438	0.237	8.31108e-07
AC245297.3	2.27254e-11	0.511433	0.533	0.313	8.31772e-07
HMGB1	2.34349e-11	-0.334237	0.941	0.924	8.57741e-07
RBMS1	2.44032e-11	0.545866	0.602	0.385	8.93182e-07
FBXW4	2.47174e-11	0.723473	0.418	0.232	9.04683e-07
MIF	2.47923e-11	-0.36482	0.888	0.881	9.07421e-07
HNRNPA0	2.50081e-11	0.45682	0.631	0.404	9.1532e-07
LMBRD1	2.58033e-11	0.75923	0.468	0.28	9.44426e-07
ADK	2.59174e-11	0.596356	0.595	0.397	9.48603e-07
NAA16	2.5966e-11	0.697862	0.362	0.184	9.50383e-07
RPS6KA3	2.60195e-11	0.623708	0.558	0.357	9.5234e-07
ZNF506	2.61266e-11	0.716506	0.361	0.182	9.56259e-07
CASK	2.62864e-11	0.643797	0.546	0.361	9.62109e-07
SMPD4	2.67435e-11	0.976111	0.268	0.115	9.7884e-07
ZNF410	2.87237e-11	0.736122	0.387	0.206	1.05132e-06
HLA-C	2.90392e-11	-0.258406	0.999	1	1.06286e-06
HABP4	2.9315e-11	1.05899	0.242	0.1	1.07296e-06
GNA13	2.93155e-11	0.822531	0.461	0.277	1.07298e-06
RGCC	3.07456e-11	1.41356	0.341	0.189	1.12532e-06
DHX40	3.22827e-11	1.03446	0.258	0.113	1.18158e-06
GTF2B	3.25302e-11	0.724065	0.501	0.309	1.19064e-06
NELL2	3.38633e-11	1.42941	0.326	0.186	1.23943e-06
TMEM41B	3.39922e-11	0.993648	0.281	0.131	1.24415e-06
RNF138	3.43514e-11	0.734329	0.41	0.23	1.2573e-06
ELOB	3.61265e-11	-0.431826	0.781	0.796	1.32227e-06
MARK3	3.64625e-11	0.536478	0.601	0.387	1.33457e-06
NCK1	3.74322e-11	0.622824	0.525	0.33	1.37006e-06
CNOT2	3.75744e-11	0.655862	0.602	0.402	1.37526e-06
IFIT2	3.76008e-11	3.39888	0.204	0.082	1.37623e-06
C16orf72	3.90808e-11	0.773493	0.342	0.172	1.43039e-06
ZER1	3.92522e-11	0.90953	0.273	0.12	1.43667e-06
STK10	3.95261e-11	0.473833	0.817	0.634	1.44669e-06
KLF13	4.01596e-11	0.475581	0.71	0.495	1.46988e-06
EIF5	4.02226e-11	0.407416	0.774	0.564	1.47219e-06
SUPT5H	4.16934e-11	0.615092	0.417	0.222	1.52602e-06
CCL3L1	4.19709e-11	2.58219	0.114	0.021	1.53618e-06
TGIF2	4.23775e-11	1.04147	0.25	0.107	1.55106e-06
ZNF131	4.29474e-11	0.705743	0.523	0.33	1.57192e-06
SOCS3	4.34872e-11	0.972269	0.269	0.124	1.59167e-06
RPS4X	4.3499e-11	-0.240884	1	1	1.59211e-06
ZCCHC7	4.39284e-11	0.57524	0.665	0.469	1.60782e-06
WBP11	4.41546e-11	0.572514	0.419	0.225	1.6161e-06
ABCF1	4.57201e-11	0.608641	0.48	0.28	1.6734e-06
MAP4	4.60875e-11	0.594189	0.511	0.316	1.68685e-06
TRAC	4.64333e-11	-0.52355	0.855	0.857	1.69951e-06
TMEM267	4.75233e-11	1.14969	0.237	0.098	1.7394e-06
KIF13B	4.7655e-11	0.708039	0.447	0.259	1.74422e-06
SIRT2	4.78e-11	0.672789	0.433	0.244	1.74953e-06
UBXN4	4.81049e-11	0.479766	0.669	0.443	1.76069e-06
ACAP2	4.85153e-11	0.523237	0.693	0.495	1.77571e-06
RPS5	4.86693e-11	-0.279768	0.994	0.993	1.78134e-06
FNIP1	5.04363e-11	0.813876	0.445	0.271	1.84602e-06
S100A6	5.06053e-11	-0.332772	0.982	0.964	1.8522e-06
CUL1	5.08857e-11	0.715736	0.478	0.278	1.86247e-06
SMARCA4	5.11164e-11	0.86523	0.316	0.156	1.87091e-06
CSNK1G3	5.12423e-11	0.7686	0.373	0.198	1.87552e-06
TAF2	5.14051e-11	0.883362	0.329	0.168	1.88148e-06
H3F3B	5.20585e-11	0.353823	0.993	0.986	1.90539e-06
ROCK1	5.2424e-11	0.533257	0.714	0.514	1.91877e-06
ODR4	5.27231e-11	0.948679	0.279	0.131	1.92972e-06
SLC30A7	5.53754e-11	0.765034	0.329	0.167	2.0268e-06
TTC17	5.54323e-11	0.577993	0.6	0.402	2.02888e-06
GSE1	5.56992e-11	0.698774	0.387	0.211	2.03865e-06
LRRC40	5.64005e-11	1.08611	0.234	0.095	2.06432e-06
DOCK11	5.81833e-11	0.545386	0.621	0.411	2.12957e-06
CUL5	5.83198e-11	0.61616	0.42	0.235	2.13456e-06
BLOC1S1	5.87132e-11	-0.590999	0.538	0.613	2.14896e-06
ELP1	5.87204e-11	1.47786	0.18	0.062	2.14923e-06
GSPT1	5.87242e-11	0.599444	0.5	0.304	2.14936e-06
ABCC1	6.04451e-11	0.684435	0.462	0.278	2.21235e-06
PSME1	6.04614e-11	-0.462569	0.869	0.856	2.21295e-06
TAX1BP1	6.12649e-11	0.471432	0.698	0.483	2.24236e-06
FUBP1	6.17719e-11	0.596943	0.558	0.354	2.26091e-06
SNX1	6.23632e-11	0.729057	0.435	0.253	2.28256e-06
EPSTI1	6.28595e-11	-1.29007	0.147	0.265	2.30072e-06
GLYR1	6.43596e-11	0.659695	0.347	0.179	2.35563e-06
GAK	6.54512e-11	0.76953	0.381	0.208	2.39558e-06
PRPF38B	6.54653e-11	0.530577	0.577	0.361	2.39609e-06
VOPP1	6.62986e-11	0.671994	0.543	0.351	2.42659e-06
TLK2	6.66325e-11	0.633166	0.465	0.271	2.43881e-06
SEC24B	6.67694e-11	0.66314	0.428	0.246	2.44383e-06
NFKB2	7.04916e-11	1.01005	0.235	0.098	2.58006e-06
STXBP5	7.22331e-11	0.778601	0.451	0.268	2.6438e-06
MYO9B	7.26881e-11	0.587932	0.554	0.352	2.66046e-06
UBE4A	7.50209e-11	0.782842	0.373	0.198	2.74584e-06
IMMP2L	7.57672e-11	0.958388	0.438	0.284	2.77316e-06
CATSPERB	7.98935e-11	1.50405	0.167	0.053	2.92418e-06
APOL6	8.02471e-11	0.705937	0.595	0.405	2.93712e-06
UBE2D3	8.05105e-11	0.376637	0.873	0.741	2.94677e-06
FAM13B	8.12205e-11	0.683036	0.5	0.306	2.97275e-06
IFIH1	8.20177e-11	1.36392	0.224	0.095	3.00193e-06
AC026979.2	8.48937e-11	0.724022	0.423	0.239	3.1072e-06
ZXDC	8.51767e-11	0.667685	0.362	0.186	3.11755e-06
HEG1	8.60953e-11	1.10903	0.225	0.093	3.15117e-06
ARMH3	9.01648e-11	0.79028	0.402	0.227	3.30012e-06
DIS3L2	9.04402e-11	0.836473	0.374	0.208	3.3102e-06
RELL1	9.25757e-11	0.78872	0.362	0.192	3.38836e-06
ATF2	9.30746e-11	0.688494	0.385	0.206	3.40663e-06
STK17B	9.40692e-11	0.404757	0.885	0.734	3.44303e-06
AAK1	9.4816e-11	0.388792	0.808	0.636	3.47036e-06
AKAP8	9.5355e-11	0.960932	0.282	0.134	3.49009e-06
KLF9	9.53665e-11	0.800679	0.3	0.143	3.49051e-06
ATP5MC2	9.67027e-11	-0.354863	0.875	0.856	3.53941e-06
S1PR4	9.6806e-11	-0.728512	0.504	0.569	3.5432e-06
GOLGB1	9.70029e-11	0.785537	0.407	0.239	3.5504e-06
XIST	9.71221e-11	0.559744	0.624	0.423	3.55477e-06
ARNTL	9.74375e-11	0.822853	0.352	0.184	3.56631e-06
GAPDH	9.87441e-11	-0.322518	0.954	0.926	3.61413e-06
GINM1	9.96777e-11	0.815617	0.329	0.168	3.6483e-06
DNAJA1	1.0025e-10	0.476442	0.82	0.627	3.66925e-06
ATP6V1H	1.0134e-10	0.783014	0.366	0.198	3.70914e-06
SETD5	1.01358e-10	0.607667	0.474	0.282	3.70979e-06
PAM	1.04726e-10	0.878617	0.406	0.244	3.83308e-06
SLFN5	1.04885e-10	0.567165	0.584	0.373	3.83889e-06
TPP2	1.05774e-10	0.611516	0.488	0.287	3.87143e-06
REV3L	1.07662e-10	0.727254	0.497	0.308	3.94055e-06
RBM38	1.0844e-10	0.723281	0.325	0.162	3.96902e-06
CAMLG	1.09521e-10	0.460396	0.551	0.326	4.00856e-06
AP2A2	1.11683e-10	0.920947	0.274	0.131	4.08771e-06
CD2AP	1.12395e-10	0.840106	0.369	0.203	4.11378e-06
ABCG1	1.14475e-10	1.51481	0.192	0.072	4.18991e-06
NCOA1	1.17746e-10	0.558955	0.764	0.601	4.30961e-06
DDIT3	1.20322e-10	0.893956	0.244	0.103	4.4039e-06
RALGDS	1.22308e-10	0.646484	0.437	0.246	4.4766e-06
FNDC3A	1.22433e-10	0.601167	0.5	0.306	4.48118e-06
NISCH	1.2321e-10	0.853686	0.234	0.098	4.50962e-06
SPEN	1.27785e-10	0.701939	0.386	0.213	4.67704e-06
RIF1	1.33297e-10	0.840085	0.338	0.179	4.87879e-06
CDYL	1.34402e-10	0.760401	0.389	0.216	4.91925e-06
CSNK1A1	1.35553e-10	0.537898	0.647	0.433	4.96136e-06
PGGHG	1.3619e-10	1.19247	0.194	0.072	4.98469e-06
PLAA	1.36237e-10	0.769257	0.322	0.16	4.98641e-06
CALM2	1.36255e-10	-0.334806	0.823	0.847	4.98707e-06
MED13L	1.37413e-10	0.547316	0.693	0.497	5.02945e-06
INTS6L	1.38325e-10	0.796832	0.27	0.12	5.06283e-06
PHF1	1.429e-10	0.673047	0.4	0.218	5.23028e-06
SEMA4D	1.441e-10	0.53221	0.641	0.423	5.27421e-06
RANGAP1	1.44478e-10	1.00574	0.24	0.103	5.28803e-06
COG3	1.52561e-10	0.798882	0.269	0.119	5.58387e-06
BIN3	1.56008e-10	0.915834	0.273	0.127	5.71004e-06
RAB2A	1.63933e-10	0.498226	0.775	0.579	6.00012e-06
OTUD4	1.65569e-10	0.796379	0.292	0.141	6.05998e-06
RPL22	1.65713e-10	-0.236236	0.988	0.983	6.06525e-06
AC006064.2	1.65986e-10	2.1866	0.113	0.022	6.07525e-06
AC092120.3	1.69209e-10	0.949775	0.208	0.079	6.19322e-06
SLFN12L	1.69574e-10	0.637109	0.626	0.452	6.20656e-06
MAN1A2	1.72861e-10	0.613496	0.54	0.347	6.32687e-06
FOXJ3	1.7776e-10	0.799147	0.497	0.321	6.50619e-06
PHLPP1	1.7915e-10	1.10555	0.224	0.096	6.55707e-06
NMT2	1.79583e-10	0.99162	0.259	0.115	6.57291e-06
LST1	1.83621e-10	-1.22845	0.141	0.254	6.72071e-06
CBFB	1.87689e-10	0.658543	0.364	0.189	6.86961e-06
DYNLL2	1.89404e-10	0.523907	0.305	0.143	6.93238e-06
CNST	1.90309e-10	0.715162	0.363	0.194	6.96552e-06
EIF4E	1.92933e-10	0.764174	0.386	0.213	7.06153e-06
RPN1	1.93343e-10	0.699453	0.314	0.155	7.07656e-06
STT3B	1.93581e-10	0.605021	0.543	0.34	7.08527e-06
ZBTB24	1.94833e-10	1.0805	0.195	0.072	7.13107e-06
PHLDB2	1.99807e-10	1.20779	0.169	0.055	7.31313e-06
VPS53	2.0088e-10	0.810225	0.376	0.208	7.3524e-06
CCDC84	2.023e-10	0.889898	0.26	0.117	7.40438e-06
NBPF12	2.08723e-10	1.19177	0.178	0.062	7.63946e-06
HNRNPM	2.10779e-10	0.410664	0.785	0.601	7.71474e-06
AC092683.1	2.13831e-10	1.37252	0.137	0.036	7.82644e-06
CIR1	2.14001e-10	0.487383	0.558	0.345	7.83265e-06
PSMD12	2.1415e-10	0.643113	0.396	0.218	7.8381e-06
NECAP1	2.14962e-10	0.787589	0.283	0.131	7.86784e-06
PPM1D	2.16048e-10	1.02838	0.268	0.131	7.90758e-06
SLC12A2	2.16861e-10	0.885102	0.278	0.132	7.93732e-06
ALG9	2.17454e-10	1.65622	0.143	0.041	7.95904e-06
NRF1	2.17863e-10	0.644839	0.44	0.259	7.97401e-06
PCF11	2.18772e-10	0.566336	0.442	0.254	8.00727e-06
HIPK1-AS1	2.20162e-10	2.10417	0.112	0.022	8.05814e-06
ZNF107	2.20315e-10	0.621206	0.318	0.153	8.06376e-06
ATP5MPL	2.24438e-10	-0.477798	0.606	0.674	8.21466e-06
WDR43	2.29694e-10	0.81154	0.348	0.184	8.40703e-06
ZNF721	2.4086e-10	0.47589	0.449	0.253	8.81573e-06
CBFA2T2	2.54583e-10	0.708987	0.415	0.241	9.31798e-06
MAML2	2.65104e-10	0.750954	0.62	0.471	9.70307e-06
NEDD9	2.70638e-10	0.67965	0.53	0.347	9.90564e-06
WDR36	2.75617e-10	1.08169	0.207	0.081	1.00879e-05
DIPK1A	2.78572e-10	0.85489	0.336	0.175	1.0196e-05
UBAC2	2.79247e-10	0.477493	0.714	0.548	1.02207e-05
MTREX	2.79474e-10	0.659147	0.45	0.265	1.0229e-05
MED23	2.80056e-10	0.759046	0.286	0.139	1.02503e-05
ARL2BP	2.81575e-10	0.828568	0.248	0.105	1.03059e-05
MALAT1	2.84961e-10	-0.160937	1	1	1.04298e-05
DENND6A	2.85032e-10	0.615704	0.399	0.216	1.04325e-05
USP25	2.88657e-10	0.719856	0.568	0.385	1.05651e-05
RACK1	2.95725e-10	-0.205392	0.993	0.998	1.08238e-05
PDS5B	2.96189e-10	0.614688	0.49	0.302	1.08408e-05
SLK	2.96613e-10	0.776965	0.313	0.158	1.08563e-05
DTNB	3.00083e-10	0.757453	0.346	0.187	1.09833e-05
BICRAL	3.09354e-10	0.556146	0.504	0.311	1.13226e-05
TMEM63B	3.12059e-10	1.1531	0.172	0.058	1.14217e-05
CEP350	3.12898e-10	0.588381	0.503	0.321	1.14524e-05
KLHL28	3.1472e-10	0.653353	0.354	0.186	1.15191e-05
OPA1	3.20707e-10	0.714253	0.346	0.191	1.17382e-05
PRPF3	3.21371e-10	0.765645	0.307	0.149	1.17625e-05
HBS1L	3.23079e-10	0.610327	0.404	0.23	1.1825e-05
ZZEF1	3.25895e-10	0.727983	0.418	0.242	1.19281e-05
ECPAS	3.30959e-10	0.811324	0.328	0.174	1.21134e-05
CHD8	3.44446e-10	0.54865	0.394	0.213	1.26071e-05
MTFR1	3.49654e-10	0.789958	0.269	0.125	1.27977e-05
GRASP	3.5026e-10	2.23235	0.107	0.021	1.28198e-05
FEM1C	3.62005e-10	0.847869	0.238	0.103	1.32497e-05
JAK1	3.65024e-10	0.375747	0.88	0.742	1.33602e-05
ASB3	3.66929e-10	0.589112	0.428	0.249	1.343e-05
AMD1	3.68881e-10	0.567805	0.575	0.368	1.35014e-05
ANKRD36B	3.80853e-10	1.13122	0.215	0.089	1.39396e-05
XRCC6	3.83585e-10	0.455227	0.679	0.486	1.40396e-05
SUCLG2	3.8583e-10	0.532643	0.596	0.392	1.41218e-05
UVRAG	3.86338e-10	0.673868	0.493	0.309	1.41404e-05
DNM1L	3.87314e-10	0.759375	0.368	0.203	1.41761e-05
SNHG16	3.88521e-10	0.589647	0.389	0.21	1.42203e-05
DIDO1	3.88539e-10	0.536295	0.382	0.201	1.42209e-05
ARHGAP45	3.90036e-10	0.459931	0.559	0.354	1.42757e-05
TMEM184B	3.93097e-10	1.34457	0.149	0.045	1.43878e-05
GNB5	4.1724e-10	1.04268	0.276	0.134	1.52714e-05
PKN2	4.2274e-10	0.58065	0.527	0.335	1.54727e-05
ATP1B3	4.24376e-10	0.517119	0.591	0.375	1.55326e-05
TNPO1	4.246e-10	0.731444	0.385	0.216	1.55408e-05
IKZF5	4.24783e-10	1.02326	0.248	0.112	1.55475e-05
SEC63	4.26423e-10	0.621747	0.365	0.198	1.56075e-05
BRWD1	4.30381e-10	0.511972	0.592	0.385	1.57524e-05
NUP210	4.32556e-10	0.65753	0.434	0.253	1.5832e-05
COPS2	4.41376e-10	0.67198	0.424	0.242	1.61548e-05
PIP4K2A	4.41795e-10	0.42238	0.89	0.78	1.61701e-05
MED30	4.41996e-10	0.627956	0.345	0.174	1.61775e-05
IL21R	4.42608e-10	0.941243	0.269	0.129	1.61999e-05
ATP5MG	4.48263e-10	-0.290592	0.916	0.931	1.64069e-05
PAX8-AS1	4.50192e-10	2.29251	0.103	0.019	1.64775e-05
FYN	4.51016e-10	0.348461	0.942	0.84	1.65077e-05
DNAJC2	4.53855e-10	0.664635	0.34	0.177	1.66115e-05
GMFG	4.58248e-10	-0.348656	0.9	0.881	1.67723e-05
DCAF1	4.58512e-10	0.912925	0.266	0.125	1.6782e-05
CAMTA1	4.63071e-10	0.603003	0.452	0.263	1.69488e-05
KLC1	4.63642e-10	0.707898	0.459	0.278	1.69698e-05
DYM	4.64871e-10	0.606067	0.57	0.385	1.70147e-05
DNAJC3	4.7127e-10	0.697893	0.424	0.249	1.7249e-05
NDUFA4	4.76196e-10	-0.365412	0.855	0.84	1.74293e-05
TENT5C	4.85061e-10	0.650677	0.418	0.239	1.77537e-05
B4GALT5	4.87028e-10	0.745651	0.373	0.213	1.78257e-05
COX4I1	4.93214e-10	-0.295738	0.958	0.942	1.80521e-05
CLK4	4.96638e-10	0.652853	0.303	0.148	1.81774e-05
FAM214A	4.97438e-10	0.806974	0.361	0.201	1.82067e-05
SSR4	4.99793e-10	-0.389081	0.848	0.821	1.82929e-05
TOR1AIP2	5.01035e-10	0.74224	0.326	0.167	1.83384e-05
ZNF800	5.06659e-10	0.681674	0.443	0.259	1.85442e-05
RORA-AS1	5.09283e-10	0.733803	0.434	0.259	1.86403e-05
COX5B	5.13588e-10	-0.412374	0.753	0.744	1.87978e-05
SENP6	5.16252e-10	0.549515	0.643	0.431	1.88953e-05
GAPVD1	5.16382e-10	0.735937	0.364	0.201	1.89001e-05
ITPR1	5.22991e-10	0.676515	0.396	0.223	1.9142e-05
RFX7	5.31647e-10	0.916177	0.394	0.237	1.94588e-05
AQR	5.42537e-10	0.854679	0.339	0.187	1.98574e-05
DDX52	5.47395e-10	0.753066	0.297	0.144	2.00352e-05
MRPL23	5.51109e-10	0.749051	0.208	0.081	2.01712e-05
SSBP2	5.93021e-10	0.888702	0.335	0.187	2.17052e-05
PREPL	6.02796e-10	0.942357	0.237	0.103	2.2063e-05
CFD	6.06201e-10	-1.84988	0.094	0.191	2.21876e-05
COPA	6.43567e-10	0.615247	0.478	0.294	2.35552e-05
HCK	6.44183e-10	-1.68753	0.055	0.143	2.35777e-05
LUC7L	6.4499e-10	0.647917	0.375	0.204	2.36073e-05
ZBTB2	6.46692e-10	1.38178	0.19	0.076	2.36696e-05
STK17A	6.60645e-10	0.358854	0.864	0.729	2.41803e-05
BORCS5	6.6274e-10	0.740478	0.395	0.227	2.42569e-05
CCDC186	6.64765e-10	0.54233	0.387	0.208	2.43311e-05
FBXL17	6.82156e-10	0.674093	0.592	0.421	2.49676e-05
TBC1D5	6.83345e-10	0.548187	0.692	0.515	2.50111e-05
IQCB1	6.84904e-10	0.596865	0.353	0.192	2.50682e-05
DCAF5	6.85886e-10	0.645965	0.415	0.241	2.51041e-05
BANF1	7.00081e-10	-0.76589	0.362	0.45	2.56237e-05
ATP8B2	7.01806e-10	0.850195	0.237	0.103	2.56868e-05
MAP4K4	7.18135e-10	0.553407	0.636	0.454	2.62845e-05
LINC00612	7.40334e-10	0.850156	0.245	0.11	2.7097e-05
SYNE1	7.45439e-10	0.5208	0.802	0.71	2.72838e-05
GMDS	7.56891e-10	0.678432	0.515	0.344	2.7703e-05
CASZ1	7.64087e-10	1.10122	0.191	0.074	2.79664e-05
LAX1	7.76808e-10	0.943617	0.274	0.131	2.84319e-05
POLR2J3	7.87117e-10	0.640689	0.421	0.247	2.88093e-05
ANKRD28	7.87136e-10	0.712467	0.291	0.148	2.881e-05
WDR70	7.93786e-10	0.675791	0.503	0.326	2.90534e-05
GGA2	8.06066e-10	0.650395	0.351	0.189	2.95028e-05
SNX29	8.25696e-10	0.725327	0.368	0.204	3.02213e-05
TRIM37	8.27568e-10	0.93403	0.247	0.113	3.02898e-05
GNL2	8.29979e-10	1.28964	0.195	0.079	3.03781e-05
SESN1	8.42053e-10	0.62814	0.443	0.27	3.082e-05
TFDP2	8.51042e-10	0.804275	0.477	0.316	3.1149e-05
ATG16L1	8.58733e-10	0.830225	0.272	0.129	3.14305e-05
RBL2	8.69642e-10	0.522423	0.672	0.476	3.18298e-05
AC026124.2	8.77774e-10	1.82452	0.111	0.024	3.21274e-05
UBR3	8.89289e-10	0.714046	0.408	0.247	3.25489e-05
VPS26A	8.9308e-10	0.57944	0.469	0.287	3.26876e-05
YTHDC1	8.95028e-10	0.512011	0.559	0.351	3.27589e-05
LRRK2	8.9941e-10	-2.0117	0.046	0.127	3.29193e-05
ZNF805	9.13395e-10	1.82931	0.108	0.022	3.34312e-05
KPNA1	9.3507e-10	0.595345	0.389	0.22	3.42245e-05
AC009093.2	9.61842e-10	0.965608	0.342	0.194	3.52044e-05
MYO1D	9.81416e-10	1.45428	0.188	0.076	3.59208e-05
KLHL18	1.01319e-09	1.06129	0.276	0.139	3.70836e-05
PUM2	1.02131e-09	0.507948	0.669	0.474	3.73809e-05
LUC7L3	1.03267e-09	0.423497	0.73	0.557	3.77967e-05
VAMP2	1.03988e-09	0.37421	0.759	0.538	3.80606e-05
AC009313.1	1.04149e-09	1.46285	0.124	0.031	3.81197e-05
SFT2D2	1.05776e-09	0.714988	0.333	0.174	3.8715e-05
ZNF609	1.06566e-09	0.723091	0.483	0.318	3.90041e-05
SRSF5	1.07606e-09	0.319682	0.934	0.84	3.93849e-05
ERN1	1.09513e-09	0.585339	0.451	0.27	4.00827e-05
RNF169	1.10597e-09	0.587026	0.428	0.251	4.04796e-05
INPP5K	1.15278e-09	0.585281	0.283	0.136	4.2193e-05
ILRUN	1.17429e-09	0.769554	0.37	0.213	4.29802e-05
TSPYL2	1.18208e-09	0.468425	0.495	0.301	4.32655e-05
NUTM2B-AS1	1.18862e-09	0.641947	0.529	0.349	4.35048e-05
ZNF407	1.20195e-09	0.732651	0.434	0.265	4.39927e-05
UQCR11	1.21643e-09	-0.420664	0.771	0.773	4.45224e-05
RBMX	1.2242e-09	0.397732	0.673	0.45	4.48069e-05
FAM169A	1.22596e-09	1.0005	0.243	0.113	4.48712e-05
MICU2	1.26059e-09	0.557594	0.578	0.388	4.61387e-05
FBXO7	1.26391e-09	0.655056	0.423	0.254	4.62602e-05
AC010175.1	1.27738e-09	1.59525	0.128	0.034	4.67533e-05
UQCRH	1.28549e-09	-0.428967	0.796	0.771	4.70502e-05
SGTB	1.33515e-09	0.883184	0.254	0.12	4.88679e-05
D2HGDH	1.34462e-09	1.15559	0.156	0.052	4.92143e-05
MT-ND2	1.35568e-09	-0.21989	0.996	1	4.96192e-05
KIF2A	1.35722e-09	0.420255	0.731	0.546	4.96757e-05
RPRD2	1.36724e-09	0.688326	0.491	0.32	5.00424e-05
ATG2B	1.38895e-09	1.03789	0.2	0.081	5.08369e-05
AGTPBP1	1.40051e-09	0.49702	0.709	0.54	5.126e-05
REST	1.40701e-09	0.627282	0.41	0.234	5.14981e-05
TGFB1	1.46197e-09	0.455074	0.838	0.682	5.35096e-05
PNISR	1.47474e-09	0.375828	0.827	0.689	5.3977e-05
WDR33	1.48232e-09	0.504306	0.596	0.399	5.42545e-05
ZNF44	1.49333e-09	0.84375	0.257	0.122	5.46573e-05
EIF2AK2	1.50653e-09	0.721404	0.325	0.172	5.51404e-05
TTC39C	1.52016e-09	0.541339	0.545	0.364	5.56393e-05
TULP4	1.52142e-09	0.661734	0.315	0.163	5.56853e-05
PSMA7	1.55697e-09	-0.382704	0.816	0.796	5.69865e-05
GRK5	1.56603e-09	0.788106	0.32	0.17	5.73181e-05
UBL3	1.57825e-09	0.622315	0.478	0.296	5.77655e-05
RBBP6	1.60348e-09	0.515438	0.531	0.34	5.86891e-05
RBM7	1.61425e-09	0.733682	0.282	0.136	5.9083e-05
RBM39	1.63466e-09	0.265428	0.942	0.892	5.98301e-05
KLF2	1.71028e-09	-0.284595	0.93	0.948	6.2598e-05
AL031772.1	1.78372e-09	0.904119	0.244	0.112	6.5286e-05
SNX13	1.81379e-09	0.903916	0.299	0.158	6.63867e-05
CHST11	1.82677e-09	0.457975	0.725	0.533	6.68615e-05
MPP6	1.84235e-09	0.957247	0.279	0.141	6.74318e-05
ELF1	1.85217e-09	0.396954	0.834	0.662	6.77914e-05
HNRNPD	1.86936e-09	0.513436	0.674	0.481	6.84204e-05
NOL4L	1.87092e-09	0.756947	0.321	0.17	6.84776e-05
TTF2	1.89594e-09	1.1642	0.176	0.065	6.93934e-05
USP48	1.90787e-09	0.55262	0.391	0.222	6.98299e-05
ARPC1B	1.91012e-09	-0.314996	0.921	0.897	6.99122e-05
RAP1A	1.92607e-09	0.428614	0.784	0.613	7.0496e-05
PPP1R16B	1.9413e-09	0.587344	0.546	0.356	7.10535e-05
ITPKB	1.95125e-09	0.638173	0.406	0.234	7.14178e-05
NGDN	1.98498e-09	0.735385	0.291	0.144	7.26523e-05
EIF2S3	1.9875e-09	0.508448	0.646	0.447	7.27445e-05
RPS27L	2.02618e-09	-0.620849	0.607	0.643	7.41603e-05
SHOC2	2.0825e-09	0.576329	0.437	0.263	7.62215e-05
IER5	2.09819e-09	0.670239	0.558	0.378	7.67958e-05
ZBTB7A	2.13657e-09	0.436801	0.509	0.308	7.82005e-05
PTPN11	2.15972e-09	0.819267	0.312	0.168	7.9048e-05
FCGR2A	2.21316e-09	-2.09158	0.049	0.127	8.1004e-05
ARHGEF1	2.21661e-09	0.434416	0.693	0.469	8.113e-05
EPG5	2.24706e-09	0.866874	0.248	0.117	8.22445e-05
UTP18	2.3136e-09	0.742346	0.328	0.177	8.46802e-05
FAM222B	2.32931e-09	0.886616	0.324	0.184	8.52549e-05
ALKBH5	2.3803e-09	0.705099	0.346	0.187	8.71212e-05
TIMM17A	2.4128e-09	0.6971	0.264	0.125	8.83108e-05
IGF2R	2.4548e-09	0.635615	0.532	0.352	8.98481e-05
GRB2	2.46837e-09	0.444141	0.709	0.509	9.03449e-05
FAM177A1	2.47815e-09	0.615868	0.456	0.289	9.07027e-05
CREBRF	2.48188e-09	0.49104	0.571	0.369	9.08393e-05
SNTB2	2.50456e-09	0.983588	0.222	0.098	9.16693e-05
SLC16A7	2.51405e-09	0.600051	0.415	0.246	9.20169e-05
MAP2K4	2.52791e-09	0.568632	0.438	0.266	9.25242e-05
SREBF1	2.53821e-09	1.09489	0.177	0.067	9.2901e-05
DYNC1H1	2.66061e-09	0.558138	0.511	0.326	9.73809e-05
B4GALT1	2.66766e-09	0.630862	0.577	0.39	9.76389e-05
USP37	2.84984e-09	1.08615	0.187	0.076	0.000104307
ARGLU1	2.86373e-09	0.371028	0.778	0.613	0.000104815
CDK5RAP2	2.91373e-09	0.658773	0.321	0.17	0.000106645
JADE1	2.97027e-09	0.961232	0.231	0.105	0.000108715
TMEM245	3.00527e-09	0.731412	0.319	0.174	0.000109996
RYK	3.05324e-09	0.639795	0.407	0.241	0.000111752
CEP135	3.05364e-09	1.16525	0.205	0.089	0.000111766
JAZF1	3.12089e-09	0.732273	0.57	0.426	0.000114228
AC011933.4	3.13925e-09	0.867311	0.217	0.095	0.0001149
SEC31A	3.14331e-09	0.549138	0.5	0.32	0.000115048
SYAP1	3.27485e-09	0.686766	0.408	0.242	0.000119863
TRGC1	3.29589e-09	0.826361	0.247	0.119	0.000120633
CFL2	3.4548e-09	1.24535	0.147	0.048	0.000126449
PREX1	3.51017e-09	0.506944	0.596	0.381	0.000128476
SLC25A29	3.57514e-09	1.29819	0.148	0.05	0.000130854
ZNF254	3.61624e-09	0.770838	0.297	0.153	0.000132358
TAF3	3.65541e-09	0.59319	0.455	0.28	0.000133792
SNX25	3.65911e-09	1.04095	0.209	0.091	0.000133927
EIF3G	3.73305e-09	-0.432909	0.777	0.771	0.000136633
SFXN1	3.75583e-09	0.72228	0.328	0.179	0.000137467
METTL16	3.85367e-09	0.651027	0.365	0.208	0.000141048
H2AFZ	3.86509e-09	-0.56375	0.657	0.658	0.000141466
TRAK1	3.87985e-09	0.743079	0.299	0.158	0.000142006
CCDC47	3.94439e-09	0.659602	0.337	0.186	0.000144369
RGS1	3.96641e-09	1.25169	0.154	0.053	0.000145175
HNRNPL	4.0202e-09	0.518749	0.496	0.299	0.000147143
FGD3	4.02286e-09	0.508381	0.533	0.338	0.000147241
UBE4B	4.04989e-09	0.699078	0.336	0.184	0.00014823
LPCAT1	4.09345e-09	0.623374	0.428	0.258	0.000149824
ATM	4.12249e-09	0.383142	0.822	0.691	0.000150887
ANKLE2	4.15049e-09	0.782398	0.254	0.122	0.000151912
TIMM23	4.16937e-09	1.06156	0.184	0.074	0.000152603
FOSB	4.2188e-09	0.727259	0.585	0.428	0.000154412
TMEM117	4.23484e-09	1.24903	0.229	0.11	0.000154999
TRAPPC9	4.23639e-09	0.565959	0.572	0.388	0.000155056
TNIP3	4.3214e-09	0.98122	0.181	0.072	0.000158168
SIAH1	4.34875e-09	0.83303	0.224	0.103	0.000159169
TOMM7	4.37264e-09	-0.273098	0.959	0.96	0.000160043
SCYL2	4.60897e-09	0.889071	0.253	0.124	0.000168693
ARAP2	4.64346e-09	0.558315	0.625	0.447	0.000169955
GALNT11	4.72399e-09	0.747146	0.364	0.21	0.000172903
CWF19L2	4.74898e-09	0.514909	0.468	0.277	0.000173817
RNF139	4.74907e-09	0.734935	0.265	0.127	0.000173821
SLC35F5	4.78361e-09	0.733656	0.238	0.107	0.000175085
ELK4	4.79482e-09	0.62908	0.253	0.12	0.000175495
ERCC6L2	4.85089e-09	0.804293	0.331	0.187	0.000177547
GZMA	4.86139e-09	-0.392605	0.793	0.83	0.000177932
MAPK6	4.98351e-09	0.718273	0.321	0.175	0.000182402
TMCO4	5.03994e-09	1.19867	0.171	0.065	0.000184467
ZNF708	5.05763e-09	0.625445	0.36	0.201	0.000185114
BTRC	5.16045e-09	0.879263	0.336	0.189	0.000188878
RBX1	5.1809e-09	-0.539731	0.575	0.613	0.000189626
RAD21	5.18155e-09	0.486268	0.517	0.337	0.00018965
NGLY1	5.18155e-09	0.535501	0.399	0.234	0.00018965
AXIN1	5.22543e-09	0.790723	0.272	0.137	0.000191256
MTMR14	5.24103e-09	0.61621	0.339	0.189	0.000191827
FMR1	5.25243e-09	0.711194	0.28	0.143	0.000192244
AC114760.2	5.32714e-09	0.902984	0.252	0.124	0.000194979
SMAD7	5.38833e-09	0.886565	0.284	0.148	0.000197218
PRKCB	5.40949e-09	0.364956	0.864	0.742	0.000197993
OSBPL5	5.41992e-09	0.770952	0.367	0.215	0.000198374
ZDHHC20	5.42968e-09	0.552943	0.572	0.4	0.000198732
NCF2	5.58363e-09	-1.58092	0.078	0.167	0.000204366
CCDC173	5.61601e-09	1.36232	0.135	0.041	0.000205552
U2SURP	5.63307e-09	0.474691	0.58	0.375	0.000206176
NCBP1	5.64521e-09	0.786588	0.232	0.107	0.00020662
CD14	5.6775e-09	-1.19407	0.054	0.137	0.000207802
SAFB	5.70638e-09	0.487644	0.466	0.285	0.000208859
EBLN3P	5.72069e-09	0.668161	0.306	0.156	0.000209383
AC068587.4	5.73332e-09	1.15921	0.225	0.107	0.000209845
SPATA21	5.76673e-09	1.58488	0.117	0.031	0.000211068
TIMM44	5.81611e-09	1.12563	0.167	0.064	0.000212876
ATP2C1	5.85841e-09	0.734436	0.287	0.146	0.000214424
KIAA1109	5.87266e-09	0.596497	0.503	0.335	0.000214945
USP15	5.88018e-09	0.389926	0.811	0.639	0.000215221
MARS	5.95198e-09	0.718013	0.279	0.139	0.000217849
MDM2	5.96271e-09	0.684128	0.329	0.177	0.000218241
HECTD1	6.05792e-09	0.462618	0.479	0.296	0.000221726
AC093019.2	6.10062e-09	1.07095	0.153	0.053	0.000223289
EVA1C	6.13914e-09	0.793251	0.285	0.149	0.000224699
TOM1	6.15e-09	0.613363	0.347	0.191	0.000225096
SBNO1	6.20362e-09	0.593518	0.377	0.213	0.000227059
ASMTL	6.3363e-09	0.815017	0.26	0.129	0.000231915
C4orf3	6.34299e-09	-0.495159	0.65	0.677	0.00023216
PRKRIP1	6.36893e-09	0.655934	0.362	0.201	0.000233109
FBXO3	6.5011e-09	0.69341	0.302	0.158	0.000237947
NAE1	6.51577e-09	0.598063	0.35	0.189	0.000238484
FRYL	6.53228e-09	0.44245	0.62	0.438	0.000239088
RPAP2	6.61057e-09	0.66841	0.34	0.187	0.000241954
POGZ	6.61077e-09	0.628295	0.342	0.191	0.000241961
DBF4	6.61949e-09	0.690992	0.32	0.172	0.00024228
HERC2	6.68593e-09	0.745396	0.279	0.143	0.000244712
BABAM2	6.76803e-09	0.705982	0.546	0.388	0.000247717
ASXL2	6.7773e-09	0.55421	0.422	0.256	0.000248056
PPP4R3B	6.89249e-09	0.466322	0.496	0.309	0.000252272
EGLN1	7.08171e-09	0.980047	0.253	0.125	0.000259198
DDHD2	7.1556e-09	1.03927	0.178	0.069	0.000261902
PDZD8	7.19517e-09	0.736332	0.376	0.223	0.00026335
TOP2B	7.21787e-09	0.541642	0.457	0.285	0.000264181
SCAF11	7.25071e-09	0.416969	0.739	0.548	0.000265383
SPG7	7.26428e-09	0.580354	0.381	0.22	0.00026588
NXT1	7.34943e-09	0.607542	0.364	0.206	0.000268996
GABARAPL1	7.38354e-09	0.675485	0.369	0.213	0.000270245
IL7R	7.47215e-09	0.347923	0.56	0.388	0.000273488
ATG4B	7.64027e-09	0.601745	0.308	0.158	0.000279642
MAP4K1	7.80436e-09	0.602622	0.3	0.151	0.000285647
RIOK3	7.81678e-09	0.605671	0.43	0.266	0.000286102
CABIN1	8.09576e-09	0.605753	0.354	0.198	0.000296313
DHX15	8.10877e-09	0.639369	0.346	0.194	0.000296789
CLEC7A	8.12783e-09	-1.35682	0.058	0.141	0.000297487
PBRM1	8.28119e-09	0.543656	0.509	0.325	0.0003031
CYFIP2	8.29293e-09	0.446944	0.664	0.467	0.000303529
HUWE1	8.41225e-09	0.475488	0.514	0.325	0.000307897
MIR29B2CHG	8.51057e-09	0.7241	0.275	0.143	0.000311495
MYO1G	8.52129e-09	0.396165	0.553	0.354	0.000311888
RNF126	8.58074e-09	0.457268	0.453	0.263	0.000314064
TIGIT	8.6265e-09	-0.802299	0.346	0.454	0.000315739
ARID1A	8.67467e-09	0.470805	0.53	0.335	0.000317502
SCAF4	8.74942e-09	0.700202	0.341	0.189	0.000320237
TNFRSF10B	8.76569e-09	1.18352	0.223	0.107	0.000320833
COX6C	8.77365e-09	-0.344685	0.832	0.823	0.000321124
ARRDC3	8.82635e-09	0.485648	0.502	0.313	0.000323053
ARPC5	8.87176e-09	-0.457796	0.672	0.704	0.000324715
KDM5C	8.96267e-09	0.896449	0.252	0.125	0.000328043
ANTXR2	8.9945e-09	1.00671	0.269	0.144	0.000329208
SEPTIN9	9.06193e-09	0.397902	0.693	0.491	0.000331676
GCC2	9.07282e-09	0.397834	0.603	0.418	0.000332074
PTPRJ	9.23582e-09	0.593338	0.616	0.445	0.00033804
STK4	9.38133e-09	0.337548	0.859	0.753	0.000343366
UMAD1	9.80757e-09	0.668704	0.438	0.277	0.000358967
SERINC3	9.93866e-09	0.578436	0.371	0.21	0.000363765
RPS21	9.96505e-09	-0.167272	0.996	0.998	0.000364731
CYBB	9.99219e-09	-1.32277	0.071	0.16	0.000365724
ARIH2	9.99533e-09	0.457023	0.53	0.344	0.000365839
LRRFIP1	1.00408e-08	0.40324	0.822	0.674	0.000367502
PPM1K	1.01257e-08	0.486261	0.444	0.261	0.00037061
TSC22D1	1.04015e-08	0.902396	0.271	0.141	0.000380705
TAF1	1.04308e-08	0.696584	0.355	0.204	0.000381779
ELMSAN1	1.04424e-08	0.908837	0.246	0.122	0.000382204
MAPRE2	1.06061e-08	0.409273	0.714	0.557	0.000388194
INPP4A	1.06583e-08	0.492459	0.608	0.412	0.000390106
TTC21B	1.08664e-08	0.8322	0.264	0.136	0.000397721
ATP2A2	1.10837e-08	0.739055	0.299	0.16	0.000405674
FAM53C	1.11699e-08	0.848856	0.242	0.119	0.00040883
ZSWIM6	1.12041e-08	0.534357	0.493	0.316	0.000410079
NFE2L2	1.12075e-08	0.523508	0.508	0.333	0.000410208
POLR3E	1.12362e-08	1.16341	0.17	0.067	0.000411256
LPXN	1.15505e-08	0.483811	0.476	0.29	0.000422759
UBE2K	1.15749e-08	0.550674	0.546	0.363	0.000423654
BTG1	1.15893e-08	-0.277231	0.963	0.981	0.000424179
VPS54	1.16349e-08	0.927993	0.261	0.136	0.000425849
TNRC6A	1.1671e-08	0.502288	0.58	0.4	0.00042717
COX19	1.18301e-08	0.61652	0.362	0.201	0.000432993
SFSWAP	1.19004e-08	0.594023	0.387	0.227	0.000435567
IQCN	1.19784e-08	1.15345	0.182	0.077	0.000438422
NIPSNAP2	1.22863e-08	0.745456	0.284	0.151	0.000449689
NOCT	1.28969e-08	1.04931	0.201	0.089	0.00047204
RFWD3	1.31304e-08	0.866204	0.18	0.074	0.000480587
ATP2A3	1.31462e-08	0.547735	0.385	0.216	0.000481165
USP33	1.3189e-08	0.550622	0.459	0.284	0.00048273
KDM6B	1.3196e-08	0.783041	0.28	0.146	0.000482987
GABPB1-AS1	1.36075e-08	0.681192	0.307	0.167	0.00049805
AFTPH	1.4257e-08	0.653129	0.371	0.22	0.00052182
ZFP36L2	1.42855e-08	-0.348116	0.887	0.899	0.000522863
ID2	1.44127e-08	-0.410912	0.731	0.778	0.00052752
TNIP1	1.45826e-08	0.536042	0.414	0.251	0.000533738
BIRC2	1.49845e-08	0.554092	0.345	0.189	0.000548447
KLF4	1.50616e-08	-1.42149	0.095	0.186	0.000551269
DENND4C	1.51422e-08	0.583253	0.503	0.332	0.000554218
FCHSD2	1.51937e-08	0.530093	0.515	0.342	0.000556104
DCUN1D1	1.52081e-08	0.830707	0.239	0.119	0.00055663
IQSEC1	1.56791e-08	0.562782	0.453	0.282	0.000573871
DGLUCY	1.57572e-08	0.614235	0.371	0.216	0.000576728
PAQR3	1.58253e-08	1.06691	0.16	0.06	0.000579222
MYSM1	1.58396e-08	0.550734	0.285	0.144	0.000579746
PI4K2A	1.59334e-08	0.63563	0.238	0.113	0.000583178
MAP7D1	1.60672e-08	0.568343	0.335	0.182	0.000588077
TMF1	1.63238e-08	0.554425	0.443	0.271	0.000597467
MECP2	1.63268e-08	0.475671	0.546	0.352	0.000597577
CPEB3	1.6412e-08	1.05608	0.22	0.107	0.000600696
SPAG5-AS1	1.66324e-08	0.945652	0.179	0.072	0.000608761
TAPBP	1.68847e-08	0.346655	0.749	0.555	0.000617995
CCSER2	1.71021e-08	0.408942	0.737	0.562	0.000625955
DDX17	1.71325e-08	0.344324	0.76	0.558	0.000627067
GABARAP	1.74439e-08	-0.530393	0.689	0.68	0.000638463
UBE2R2	1.75569e-08	0.533127	0.516	0.326	0.000642598
AP000442.1	1.7628e-08	0.932659	0.164	0.062	0.000645204
SUMF1	1.81658e-08	0.861656	0.34	0.199	0.000664888
NSRP1	1.82294e-08	0.470124	0.423	0.254	0.000667215
COX7B	1.87731e-08	-0.431173	0.629	0.646	0.000687114
IFNG	1.88568e-08	0.802847	0.414	0.258	0.000690177
DENND1C	1.89682e-08	0.597795	0.339	0.187	0.000694257
VCL	1.89806e-08	0.619679	0.393	0.237	0.000694708
TRIM14	1.91307e-08	0.650627	0.298	0.16	0.000700201
AL592183.1	1.91697e-08	0.982018	0.225	0.107	0.000701631
ZNF136	1.92125e-08	0.944346	0.195	0.084	0.000703195
AATF	1.9484e-08	0.448814	0.484	0.297	0.000713134
RCL1	1.96148e-08	0.76059	0.221	0.101	0.000717921
MORF4L1	2.03134e-08	0.34769	0.84	0.692	0.000743489
EWSR1	2.07508e-08	0.540406	0.469	0.297	0.000759501
AKIRIN1	2.09202e-08	0.529457	0.382	0.222	0.0007657
KRTCAP2	2.11464e-08	-0.412883	0.725	0.725	0.000773981
TBC1D25	2.13509e-08	0.928449	0.177	0.072	0.000781466
ARMH4	2.17873e-08	0.832943	0.222	0.105	0.000797438
SP140L	2.18597e-08	0.522346	0.4	0.23	0.000800088
PHF21A	2.18731e-08	0.631847	0.562	0.399	0.000800578
SP4	2.19797e-08	0.610458	0.353	0.199	0.00080448
PHF3	2.19813e-08	0.44269	0.553	0.378	0.000804539
XPO4	2.21175e-08	0.585769	0.41	0.251	0.000809522
USP22	2.22176e-08	0.496549	0.441	0.268	0.000813187
HIVEP1	2.24833e-08	0.669269	0.312	0.174	0.000822913
ZBTB5	2.25156e-08	1.3794	0.136	0.046	0.000824092
TSHZ1	2.25338e-08	0.773108	0.237	0.115	0.000824759
ZNF540	2.27232e-08	0.97964	0.161	0.062	0.000831691
SLC11A1	2.2924e-08	-1.12938	0.066	0.149	0.000839043
PCYT1A	2.2985e-08	0.71424	0.272	0.143	0.000841274
NABP1	2.29894e-08	0.68972	0.289	0.155	0.000841436
GORASP2	2.31711e-08	0.593335	0.337	0.186	0.000848086
NFATC2IP	2.35007e-08	0.633309	0.293	0.158	0.000860151
NUFIP2	2.37481e-08	0.479054	0.573	0.383	0.000869205
BRF1	2.40111e-08	0.792826	0.207	0.093	0.000878831
SDE2	2.40638e-08	0.681593	0.214	0.098	0.000880758
ARL15	2.44578e-08	0.54751	0.641	0.493	0.000895182
RLIM	2.44947e-08	0.595101	0.367	0.211	0.000896531
MCPH1	2.48349e-08	0.682634	0.354	0.211	0.000908981
HEXIM1	2.50299e-08	0.861932	0.228	0.108	0.00091612
ALMS1	2.51115e-08	0.824731	0.243	0.119	0.000919107
GTF3C1	2.52983e-08	0.6604	0.247	0.12	0.000925944
PRKD3	2.5317e-08	0.728626	0.319	0.177	0.000926626
DHX8	2.53515e-08	0.775548	0.26	0.134	0.00092789
SAP130	2.54129e-08	0.752347	0.256	0.131	0.000930137
RUNX1	2.59379e-08	0.443801	0.772	0.627	0.000949355
JMJD6	2.59922e-08	0.647601	0.286	0.148	0.000951342
HECTD4	2.60322e-08	0.681366	0.335	0.191	0.000952806
DGKZ	2.60982e-08	0.417006	0.59	0.39	0.000955219
EEF1B2	2.61086e-08	-0.237448	0.99	0.99	0.0009556
PCNX2	2.63179e-08	0.598226	0.402	0.247	0.000963262
RBM19	2.64577e-08	0.944175	0.173	0.07	0.000968377
CD93	2.66114e-08	-1.76846	0.034	0.1	0.000974006
AIF1	2.66377e-08	-1.06894	0.24	0.345	0.000974965
PPP6C	2.67989e-08	0.58624	0.347	0.198	0.000980865
ZNF638	2.69181e-08	0.416625	0.604	0.409	0.000985228
EXOSC6	2.70184e-08	0.574733	0.316	0.172	0.0009889
DDT	2.70863e-08	-0.729213	0.452	0.502	0.000991385
PYCARD	2.7178e-08	-0.53666	0.437	0.512	0.000994743
RAD51B	2.71819e-08	0.705951	0.489	0.344	0.000994884
BANP	2.72364e-08	0.678435	0.3	0.162	0.00099688
SSH2	2.74275e-08	0.370959	0.8	0.632	0.00100387
MEF2C	2.77452e-08	-1.44808	0.037	0.105	0.0010155
EDF1	2.80362e-08	-0.34972	0.851	0.818	0.00102615
SLTM	2.81384e-08	0.475227	0.644	0.455	0.00102989
MRPL51	2.85653e-08	-0.746862	0.395	0.464	0.00104552
PIK3CG	2.87691e-08	0.874334	0.254	0.132	0.00105298
RRP12	2.92935e-08	0.818376	0.273	0.144	0.00107217
AC087286.2	2.93828e-08	0.71121	0.299	0.16	0.00107544
UBE2E1	2.9906e-08	0.586181	0.393	0.239	0.00109459
CCDC93	3.02781e-08	0.685949	0.317	0.177	0.00110821
SMAD3	3.04812e-08	0.591099	0.402	0.244	0.00111564
SP100	3.05203e-08	0.429464	0.785	0.598	0.00111707
YARS	3.06906e-08	0.654601	0.327	0.184	0.00112331
BHLHE40	3.09664e-08	0.898508	0.256	0.134	0.0011334
CD47	3.11045e-08	0.413999	0.698	0.507	0.00113846
CRACR2A	3.12751e-08	0.947807	0.237	0.119	0.0011447
KCTD20	3.16535e-08	0.797359	0.297	0.165	0.00115855
LSG1	3.19075e-08	0.807274	0.203	0.091	0.00116785
EPC2	3.23653e-08	0.689174	0.41	0.258	0.0011846
C6orf62	3.25733e-08	0.53064	0.392	0.237	0.00119222
TENT4B	3.26008e-08	0.646114	0.292	0.156	0.00119322
AC243829.1	3.26809e-08	1.16809	0.139	0.048	0.00119615
DLGAP4	3.38045e-08	0.721542	0.243	0.122	0.00123728
FLI1	3.43599e-08	0.33576	0.571	0.366	0.00125761
USP7	3.46419e-08	0.599274	0.392	0.235	0.00126793
PIGX	3.51247e-08	0.893607	0.22	0.105	0.0012856
LRMDA	3.52779e-08	-1.37016	0.057	0.136	0.00129121
CA5B	3.59439e-08	0.553729	0.465	0.294	0.00131558
DUSP5	3.59964e-08	0.638912	0.162	0.062	0.0013175
RBM26	3.60228e-08	0.502828	0.476	0.301	0.00131847
ACACA	3.61218e-08	0.886281	0.268	0.144	0.00132209
MKRN1	3.68027e-08	0.556344	0.349	0.201	0.00134702
NCALD	3.68817e-08	0.607243	0.595	0.457	0.00134991
RFFL	3.73214e-08	0.516385	0.398	0.239	0.001366
MS4A6A	3.73526e-08	-1.17225	0.062	0.143	0.00136714
UNKL	3.81331e-08	0.97015	0.191	0.086	0.00139571
CARNMT1	3.83276e-08	0.813127	0.225	0.107	0.00140283
CITED4	3.83395e-08	1.03524	0.189	0.084	0.00140326
PRKCI	3.84989e-08	0.835168	0.203	0.093	0.0014091
ATG13	3.90977e-08	0.594354	0.271	0.141	0.00143102
NCOR2	3.93123e-08	0.762994	0.321	0.184	0.00143887
RAB18	3.93708e-08	0.519329	0.451	0.285	0.00144101
SLC39A11	3.98895e-08	0.76852	0.365	0.23	0.00145999
IPO7	4.01576e-08	0.694478	0.297	0.163	0.00146981
TBL1X	4.02263e-08	0.706439	0.41	0.275	0.00147232
AC022146.2	4.05199e-08	1.1915	0.142	0.05	0.00148307
ANKH	4.08603e-08	0.825426	0.268	0.143	0.00149553
COX8A	4.09281e-08	-0.521472	0.637	0.641	0.00149801
RAB12	4.09964e-08	0.850296	0.209	0.1	0.00150051
TYW1	4.11918e-08	0.57727	0.406	0.246	0.00150766
PPP6R2	4.15826e-08	0.573466	0.472	0.311	0.00152196
POM121	4.23081e-08	0.557101	0.335	0.192	0.00154852
UBAP2	4.26184e-08	0.845854	0.285	0.16	0.00155988
ZMYND8	4.27617e-08	0.508585	0.392	0.239	0.00156512
SEC22B	4.30547e-08	0.553317	0.328	0.18	0.00157584
COX6A1	4.3299e-08	-0.429371	0.695	0.704	0.00158479
CSNK1D	4.33114e-08	0.465394	0.367	0.213	0.00158524
COX6B1	4.3596e-08	-0.33448	0.792	0.782	0.00159566
FBRSL1	4.39575e-08	0.645168	0.235	0.112	0.00160889
TRIP12	4.40115e-08	0.470735	0.527	0.347	0.00161086
CRADD	4.42767e-08	0.911333	0.276	0.153	0.00162057
CAPZA1	4.44911e-08	0.342974	0.732	0.543	0.00162842
IFIT3	4.5323e-08	2.6839	0.146	0.058	0.00165887
HLA-DRB5	4.54993e-08	-0.948475	0.274	0.368	0.00166532
SLC45A4	4.56874e-08	1.19127	0.182	0.082	0.0016722
LPCAT3	4.61862e-08	0.810021	0.257	0.134	0.00169046
NAA35	4.65205e-08	0.66515	0.295	0.162	0.0017027
ASCC3	4.71791e-08	0.438186	0.519	0.337	0.0017268
STK39	4.71936e-08	0.530581	0.56	0.397	0.00172733
PLBD1	4.74791e-08	-1.28427	0.066	0.146	0.00173778
TNFAIP2	4.78411e-08	-1.92431	0.038	0.105	0.00175103
ARHGAP10	4.79801e-08	0.73478	0.324	0.187	0.00175612
DENND1B	4.8041e-08	0.625507	0.455	0.301	0.00175835
MXD1	4.82917e-08	0.717791	0.316	0.18	0.00176752
PLCL2	4.85703e-08	0.44791	0.662	0.486	0.00177772
PIK3IP1	4.86214e-08	0.484168	0.515	0.338	0.00177959
DGKA	4.87523e-08	0.540384	0.275	0.141	0.00178438
PPIA	4.89714e-08	-0.303588	0.946	0.928	0.0017924
ANKIB1	4.93674e-08	0.646155	0.396	0.251	0.0018069
HDAC2	4.95024e-08	0.675822	0.257	0.132	0.00181184
TSNARE1	4.9696e-08	1.99092	0.101	0.027	0.00181892
PSMA3-AS1	4.99927e-08	0.437012	0.448	0.271	0.00182978
RNF10	5.06057e-08	0.46986	0.453	0.287	0.00185222
KTI12	5.37658e-08	0.989779	0.131	0.043	0.00196788
COMMD6	5.37791e-08	-0.307386	0.902	0.9	0.00196837
PDK1	5.44219e-08	0.821093	0.208	0.096	0.00199189
NUP160	5.45072e-08	0.5422	0.32	0.177	0.00199502
KIDINS220	5.47056e-08	0.611764	0.376	0.225	0.00200228
NAA50	5.48618e-08	0.545257	0.454	0.285	0.002008
CLASP1	5.51331e-08	0.368025	0.562	0.375	0.00201793
BRMS1L	5.52742e-08	1.24012	0.163	0.069	0.00202309
SNIP1	5.57739e-08	0.591988	0.296	0.156	0.00204138
PACSIN2	5.62972e-08	0.936398	0.279	0.158	0.00206053
NUP133	5.67353e-08	0.817257	0.217	0.103	0.00207657
SLC2A1	5.71848e-08	1.00319	0.153	0.058	0.00209302
RC3H2	5.74723e-08	0.483978	0.368	0.218	0.00210354
TYW1B	5.7544e-08	0.862456	0.241	0.124	0.00210617
PLEKHM1	5.91158e-08	0.642423	0.224	0.108	0.0021637
RBM6	5.9416e-08	0.502665	0.619	0.447	0.00217469
EVL	5.99887e-08	0.286816	0.9	0.756	0.00219565
MAPRE1	6.02382e-08	0.530593	0.417	0.259	0.00220478
SENP7	6.02619e-08	0.471267	0.487	0.316	0.00220564
CMSS1	6.0398e-08	0.65232	0.311	0.179	0.00221063
TTC7A	6.0643e-08	0.712945	0.311	0.177	0.00221959
USP3-AS1	6.10818e-08	0.45284	0.489	0.318	0.00223565
ARHGEF7	6.12884e-08	0.656908	0.296	0.162	0.00224322
SOAT1	6.13056e-08	0.598037	0.354	0.206	0.00224384
MMP24OS	6.13553e-08	0.483356	0.39	0.23	0.00224566
FNBP4	6.1645e-08	0.39504	0.633	0.443	0.00225627
TMEM263	6.19459e-08	0.527185	0.311	0.165	0.00226728
ANKRD17	6.2868e-08	0.542825	0.589	0.416	0.00230103
MAN2C1	6.43489e-08	1.31362	0.149	0.058	0.00235524
ANKRD13C	6.44187e-08	0.555518	0.33	0.187	0.00235779
TMC6	6.58162e-08	0.42966	0.478	0.294	0.00240894
AL390728.6	6.60234e-08	1.1313	0.136	0.048	0.00241652
BCL10	6.6557e-08	0.692246	0.265	0.136	0.00243605
SIDT1	6.70053e-08	0.591538	0.453	0.292	0.00245246
CRTC1	6.86762e-08	0.992602	0.213	0.105	0.00251362
CPVL	6.90544e-08	-1.70326	0.06	0.136	0.00252746
TRERF1	6.91292e-08	0.619459	0.578	0.418	0.0025302
TMEM181	6.95924e-08	0.490014	0.465	0.297	0.00254715
SECISBP2L	6.98684e-08	0.629976	0.311	0.177	0.00255725
SKP1	7.02127e-08	0.251539	0.898	0.754	0.00256985
FAR1	7.06052e-08	0.594687	0.434	0.282	0.00258422
B3GLCT	7.11921e-08	0.894493	0.184	0.081	0.0026057
GATA3	7.13116e-08	0.74925	0.311	0.175	0.00261008
RPF1	7.13703e-08	0.571588	0.354	0.204	0.00261222
TMX4	7.22188e-08	0.667667	0.423	0.268	0.00264328
SRSF7	7.26114e-08	0.338851	0.902	0.802	0.00265765
ACIN1	7.26135e-08	0.573806	0.402	0.247	0.00265773
NDUFB2	7.29074e-08	-0.402961	0.691	0.698	0.00266848
ATF6B	7.30902e-08	0.518359	0.3	0.16	0.00267517
EMP3	7.34152e-08	-0.299525	0.91	0.912	0.00268707
TCP11L2	7.3914e-08	0.804898	0.236	0.119	0.00270533
RAB10	7.41288e-08	0.49346	0.54	0.357	0.00271319
RNF111	7.55233e-08	0.473996	0.462	0.294	0.00276423
WDR7	7.57035e-08	0.660425	0.423	0.27	0.00277082
NUDCD3	7.62054e-08	0.634151	0.3	0.163	0.00278919
RGL2	7.64148e-08	1.04734	0.136	0.048	0.00279686
TBL1XR1	7.6592e-08	0.468704	0.577	0.407	0.00280334
DAG1	7.68702e-08	1.46348	0.119	0.04	0.00281353
PCCA	7.88606e-08	0.701159	0.321	0.187	0.00288638
LANCL2	7.9522e-08	1.12951	0.16	0.065	0.00291058
ANAPC5	7.9775e-08	0.454812	0.47	0.292	0.00291985
EIF4H	7.99828e-08	0.381098	0.511	0.328	0.00292745
TMED4	8.04441e-08	0.398039	0.395	0.229	0.00294434
SFMBT2	8.10511e-08	0.464968	0.491	0.314	0.00296655
PPP2R5B	8.18169e-08	1.4424	0.101	0.027	0.00299458
RTTN	8.23514e-08	0.846306	0.224	0.112	0.00301414
NDEL1	8.27202e-08	0.552809	0.457	0.301	0.00302764
NR1H2	8.31652e-08	0.448374	0.354	0.199	0.00304393
CSE1L	8.469e-08	0.812472	0.216	0.107	0.00309974
ATF3	8.50084e-08	0.90686	0.21	0.103	0.00311139
PPP2R2A	8.5036e-08	0.441493	0.473	0.301	0.0031124
TNPO3	8.53467e-08	0.715666	0.358	0.223	0.00312377
INO80	8.54987e-08	0.628578	0.348	0.203	0.00312934
AC023424.3	8.70936e-08	0.489619	0.472	0.299	0.00318771
MAGT1	8.92988e-08	0.597568	0.312	0.177	0.00326843
MKRN2	8.9471e-08	0.630632	0.241	0.117	0.00327473
SLC39A8	8.98215e-08	1.21826	0.152	0.062	0.00328756
EFR3A	8.99312e-08	0.462305	0.464	0.292	0.00329157
R3HDM2	9.19593e-08	0.44475	0.619	0.438	0.0033658
SLC25A33	9.20782e-08	0.802045	0.207	0.1	0.00337015
CCNY	9.3643e-08	0.467009	0.596	0.418	0.00342743
ABLIM1	9.46221e-08	0.575872	0.379	0.232	0.00346326
CLSTN3	9.46919e-08	1.11521	0.168	0.072	0.00346582
PPTC7	9.49602e-08	0.691812	0.269	0.148	0.00347564
CAPN10	9.55555e-08	1.01516	0.141	0.052	0.00349743
CERT1	9.57995e-08	0.566054	0.45	0.296	0.00350636
ITPR2	9.69306e-08	0.428648	0.514	0.347	0.00354776
YLPM1	9.70592e-08	0.60238	0.308	0.175	0.00355246
KIFAP3	9.70791e-08	0.667422	0.294	0.162	0.00355319
POLB	9.86922e-08	0.833981	0.24	0.124	0.00361223
SAMD4B	9.91595e-08	0.849405	0.219	0.108	0.00362934
TRAPPC5	9.91666e-08	-0.616308	0.483	0.51	0.0036296
LATS1	1.00006e-07	0.575385	0.343	0.199	0.00366034
SLC37A1	1.01671e-07	1.15446	0.148	0.058	0.00372127
ZSWIM5	1.03241e-07	1.30493	0.15	0.06	0.00377871
EXOSC9	1.04816e-07	0.615347	0.265	0.136	0.00383636
TBC1D19	1.0482e-07	0.76801	0.293	0.165	0.00383653
CAPN7	1.071e-07	0.560676	0.41	0.258	0.00391995
CD300E	1.07837e-07	-1.80097	0.046	0.113	0.00394694
ATXN7	1.07853e-07	0.474701	0.379	0.227	0.00394753
ATG5	1.0814e-07	0.439137	0.487	0.318	0.00395803
SLC36A4	1.09177e-07	1.02698	0.185	0.086	0.00399599
LBH	1.0918e-07	0.348443	0.658	0.462	0.0039961
HELB	1.10402e-07	0.704983	0.405	0.254	0.00404084
LETM2	1.11841e-07	1.53093	0.119	0.04	0.00409349
ARHGAP35	1.12123e-07	0.734075	0.27	0.148	0.00410381
FAM117A	1.13199e-07	0.472342	0.468	0.294	0.00414318
RIOK1	1.14024e-07	0.672832	0.282	0.155	0.00417338
C16orf54	1.15288e-07	0.482294	0.295	0.158	0.00421967
EIF4B	1.16183e-07	0.33617	0.749	0.584	0.00425241
PLEKHG3	1.16326e-07	1.13041	0.17	0.074	0.00425766
CFL1	1.164e-07	-0.232359	0.981	0.966	0.00426036
STK26	1.16473e-07	0.619807	0.31	0.177	0.00426303
PPP1R12A	1.16577e-07	0.420255	0.784	0.624	0.00426684
TIAM2	1.18115e-07	1.03448	0.194	0.093	0.00432313
STXBP3	1.18431e-07	0.51088	0.412	0.253	0.00433468
SLC7A1	1.19966e-07	0.627404	0.26	0.136	0.00439089
RERE	1.20735e-07	0.574511	0.515	0.359	0.004419
CD96	1.21057e-07	0.432113	0.764	0.629	0.0044308
FBXO34	1.21581e-07	0.589739	0.372	0.229	0.00444999
MFN1	1.21902e-07	0.853869	0.207	0.1	0.00446175
PYROXD1	1.23604e-07	0.558054	0.282	0.151	0.00452404
VAPA	1.25057e-07	0.375438	0.682	0.493	0.00457723
FXR1	1.26314e-07	0.441848	0.574	0.39	0.00462321
ERO1B	1.26463e-07	0.555798	0.325	0.184	0.00462865
GIGYF2	1.26686e-07	0.478877	0.421	0.261	0.00463685
API5	1.26725e-07	0.57711	0.334	0.198	0.00463827
LLGL2	1.28266e-07	0.563574	0.37	0.222	0.00469467
ENTPD4	1.28274e-07	0.674006	0.27	0.148	0.00469496
TIAL1	1.28819e-07	0.453217	0.46	0.292	0.00471492
MAML1	1.29597e-07	0.777531	0.215	0.105	0.00474336
RSRP1	1.30535e-07	0.336379	0.869	0.727	0.00477772
PRKD2	1.31228e-07	0.56731	0.319	0.18	0.00480308
TAF4B	1.31534e-07	1.04615	0.19	0.089	0.00481428
IFI44	1.32644e-07	1.30126	0.134	0.05	0.00485492
AHNAK	1.35418e-07	0.479988	0.708	0.557	0.00495645
MIGA1	1.36986e-07	0.612779	0.268	0.144	0.00501382
INVS	1.37212e-07	0.956608	0.336	0.215	0.0050221
CSGALNACT2	1.37595e-07	0.412317	0.504	0.332	0.00503612
MYBL1	1.3772e-07	0.557556	0.521	0.371	0.00504068
U2AF1L4	1.41724e-07	0.891004	0.176	0.076	0.00518725
UBE2Q2	1.42447e-07	0.463169	0.324	0.186	0.0052137
SIPA1L3	1.43577e-07	0.828644	0.269	0.151	0.00525505
SOCS4	1.4477e-07	1.12529	0.159	0.067	0.00529874
ZNF326	1.45592e-07	0.480559	0.332	0.192	0.00532881
DIAPH2	1.4639e-07	0.551699	0.491	0.333	0.005358
FBXL3	1.49235e-07	0.500953	0.257	0.134	0.00546215
DDX58	1.51705e-07	0.703046	0.331	0.196	0.00555256
KDM1A	1.51742e-07	0.632879	0.29	0.163	0.00555392
CRTAM	1.5194e-07	0.519215	0.433	0.275	0.00556117
LRIG2	1.5199e-07	1.01294	0.196	0.095	0.00556298
AEBP2	1.53122e-07	0.512029	0.5	0.326	0.00560443
ARFGAP3	1.5496e-07	0.518758	0.347	0.203	0.00567167
NIN	1.56747e-07	0.39841	0.621	0.433	0.0057371
YEATS4	1.58264e-07	0.808366	0.196	0.091	0.00579262
ZDHHC18	1.59147e-07	0.5047	0.232	0.113	0.00582493
TEX10	1.59223e-07	1.10793	0.169	0.074	0.00582771
LINC02062	1.59464e-07	1.31485	0.144	0.057	0.00583653
SELENOH	1.60454e-07	-0.442617	0.662	0.662	0.00587279
ZNF433-AS1	1.62949e-07	0.585485	0.284	0.155	0.0059641
KANSL2	1.63592e-07	0.488239	0.296	0.16	0.00598762
ELP3	1.67864e-07	0.753806	0.234	0.119	0.00614399
SUN2	1.68429e-07	0.367313	0.714	0.529	0.00616467
SMC1A	1.68553e-07	0.595616	0.351	0.211	0.00616919
ALG13	1.72192e-07	0.458551	0.434	0.275	0.00630241
NFXL1	1.74112e-07	1.15265	0.142	0.055	0.00637268
PLCG1	1.74189e-07	0.776263	0.162	0.067	0.0063755
LY86	1.74258e-07	-1.86954	0.043	0.108	0.00637802
KIF5B	1.74775e-07	0.338713	0.507	0.323	0.00639696
WDR47	1.76278e-07	0.96342	0.167	0.072	0.00645195
AC005037.1	1.77732e-07	0.876972	0.176	0.077	0.00650516
SLC35A3	1.79557e-07	0.814295	0.252	0.137	0.00657197
MAFF	1.85023e-07	0.928959	0.162	0.069	0.00677204
IARS	1.86963e-07	0.574677	0.29	0.16	0.00684304
SLC9A6	1.8873e-07	0.924337	0.167	0.072	0.0069077
ICOS	1.88992e-07	0.892668	0.192	0.091	0.00691731
MED14	1.90432e-07	0.745219	0.217	0.107	0.00696999
VCP	1.90478e-07	0.371688	0.714	0.521	0.0069717
CAMKMT	1.91429e-07	0.735424	0.508	0.378	0.00700647
NIPA2	1.94756e-07	0.493178	0.272	0.143	0.00712828
ING3	1.95773e-07	0.760602	0.215	0.107	0.0071655
PPP4R2	1.95818e-07	0.550674	0.39	0.246	0.00716713
COG6	1.97817e-07	1.02891	0.186	0.086	0.00724028
ARMCX3	1.98602e-07	0.664103	0.207	0.098	0.00726905
PTPN4	2.00342e-07	0.379099	0.764	0.62	0.00733271
EIF3B	2.02353e-07	0.496624	0.331	0.186	0.00740632
RBSN	2.02479e-07	1.03791	0.183	0.086	0.00741094
ACBD6	2.04116e-07	0.573447	0.43	0.28	0.00747084
CAAP1	2.06344e-07	0.660832	0.254	0.136	0.00755238
STK24	2.07422e-07	0.447444	0.461	0.297	0.00759185
PIP5K1C	2.07645e-07	1.28805	0.115	0.038	0.00760003
RAN	2.0872e-07	-0.473149	0.66	0.653	0.00763935
RPSA	2.09577e-07	-0.183176	0.997	0.997	0.00767073
ATXN2	2.1571e-07	0.655773	0.371	0.23	0.00789519
ADARB1	2.18798e-07	0.669665	0.226	0.115	0.00800824
ERH	2.19821e-07	-0.533837	0.508	0.565	0.00804566
PTDSS1	2.23067e-07	0.803147	0.211	0.105	0.00816449
ULK3	2.24068e-07	0.667719	0.176	0.076	0.00820111
FBXO28	2.25122e-07	0.556393	0.256	0.136	0.00823969
EFCAB2	2.29305e-07	0.762459	0.238	0.127	0.0083928
SLAIN2	2.3087e-07	0.66068	0.333	0.198	0.00845008
UBE3C	2.327e-07	0.550997	0.397	0.251	0.00851705
POU2F1	2.33552e-07	0.753671	0.336	0.208	0.00854825
DMXL1	2.3465e-07	0.625796	0.322	0.189	0.00858844
C19orf53	2.34929e-07	-0.434994	0.666	0.667	0.00859863
MFSD14B	2.36294e-07	0.538093	0.272	0.149	0.0086486
FAM107B	2.38023e-07	0.403563	0.774	0.596	0.00871187
SUPT3H	2.38933e-07	0.602011	0.5	0.352	0.0087452
RNASEK	2.39592e-07	-0.391712	0.811	0.778	0.0087693
SPATA5	2.39922e-07	0.744627	0.306	0.182	0.00878139
PEX14	2.39981e-07	0.840241	0.292	0.172	0.00878354
YAF2	2.4207e-07	0.498347	0.487	0.326	0.00886
CTDP1	2.42343e-07	0.695108	0.244	0.127	0.00886998
LEMD3	2.42399e-07	0.636539	0.258	0.139	0.00887203
ZMYND11	2.46672e-07	0.486823	0.392	0.239	0.00902844
CD36	2.47556e-07	-1.42339	0.057	0.131	0.0090608
MTDH	2.48114e-07	0.399419	0.74	0.576	0.00908124
RPL5	2.5271e-07	-0.163091	0.996	1	0.00924946
BTN2A2	2.54656e-07	1.51336	0.105	0.033	0.00932067
WWOX	2.55126e-07	0.701799	0.548	0.431	0.00933788
RABEP2	2.57001e-07	0.934164	0.178	0.082	0.00940649
RAP1GDS1	2.5882e-07	0.499709	0.471	0.318	0.00947309
SLC25A16	2.62584e-07	0.550279	0.257	0.134	0.00961083
CTC1	2.65182e-07	0.638153	0.262	0.141	0.00970592
KLHDC4	2.67821e-07	0.594685	0.328	0.192	0.00980252
HDAC5	2.69482e-07	0.706388	0.23	0.12	0.0098633
IRAK3	2.70431e-07	-1.59183	0.063	0.136	0.00989805
USP20	2.7524e-07	0.733791	0.223	0.112	0.0100741
MLH1	2.82069e-07	0.7491	0.23	0.119	0.010324
PDE8A	2.82328e-07	0.940634	0.256	0.149	0.0103335
TRIM39	2.8422e-07	1.37781	0.114	0.038	0.0104028
MED21	2.86249e-07	0.685033	0.238	0.122	0.010477
