## Supplementary material for "Intracerebral hemorrhage induces monocyte TNF signaling that is suppressed by Siponimod (BAF312): a single-cell transcriptomics study in patients": Supp Table 9 - DEG by Clinical Characteristics (part 30 of 37)

### Sheet: Rel_PHE_D1 CD8 D3 (continued)
Gene	p_val	avg_log2FC	pct.1	pct.2	p_val_adj
PXN	2.90667e-07	0.487658	0.362	0.215	0.0106387
UQCRB	2.93418e-07	-0.278656	0.926	0.892	0.0107394
MYNN	2.97845e-07	0.773689	0.188	0.086	0.0109014
SLC9A1	2.9793e-07	1.05164	0.149	0.062	0.0109045
ST6GAL1	2.99276e-07	0.477709	0.693	0.565	0.0109538
RAF1	3.0012e-07	0.611725	0.403	0.261	0.0109847
PRKAG2	3.00817e-07	0.510376	0.43	0.273	0.0110102
ABHD10	3.00926e-07	0.859112	0.149	0.06	0.0110142
SYK	3.14156e-07	-1.58395	0.052	0.12	0.0114984
GIMAP4	3.16861e-07	-0.418997	0.617	0.656	0.0115974
RPS16	3.18032e-07	-0.175857	0.997	0.997	0.0116403
HERC5	3.24168e-07	1.15949	0.163	0.072	0.0118649
PURB	3.25464e-07	0.868047	0.187	0.089	0.0119123
ATF6	3.26946e-07	0.571153	0.35	0.216	0.0119666
ANP32A	3.29542e-07	-0.538925	0.493	0.524	0.0120616
HDAC4	3.34494e-07	0.505986	0.376	0.232	0.0122428
CCZ1	3.37487e-07	0.488077	0.231	0.117	0.0123524
GALNT2	3.41921e-07	0.716858	0.243	0.132	0.0125146
ATF7IP2	3.43919e-07	0.592832	0.357	0.222	0.0125878
IQCG	3.45341e-07	0.556695	0.266	0.141	0.0126398
TANK	3.47058e-07	0.472704	0.578	0.414	0.0127027
ARL8B	3.50906e-07	0.581509	0.363	0.222	0.0128435
HELZ2	3.51614e-07	0.814912	0.156	0.065	0.0128694
VAPB	3.51705e-07	0.520618	0.238	0.122	0.0128727
C1orf52	3.59195e-07	0.479467	0.32	0.182	0.0131469
CUX1	3.62393e-07	0.371142	0.524	0.354	0.0132639
CTSC	3.68881e-07	-0.458659	0.66	0.696	0.0135014
LNPEP	3.69771e-07	0.419328	0.58	0.405	0.013534
PPA2	3.7738e-07	0.522088	0.354	0.211	0.0138125
BRWD3	3.78208e-07	0.780541	0.294	0.172	0.0138428
UBE2S	3.81331e-07	0.461237	0.436	0.27	0.0139571
HERC3	3.82718e-07	0.637	0.324	0.196	0.0140079
DSE	3.8364e-07	0.841118	0.227	0.12	0.0140416
OPTN	3.89069e-07	0.398557	0.576	0.404	0.0142403
LILRB2	3.92929e-07	-1.5555	0.055	0.124	0.0143816
DDI2	3.94353e-07	1.00624	0.161	0.07	0.0144337
SUPT6H	3.9574e-07	0.47289	0.342	0.203	0.0144845
RTN4	4.04112e-07	0.376178	0.654	0.459	0.0147909
PRKN	4.09078e-07	1.10649	0.217	0.117	0.0149727
MRNIP	4.09328e-07	1.16243	0.128	0.048	0.0149818
DNAJB14	4.0996e-07	0.404699	0.509	0.337	0.015005
PSIP1	4.11385e-07	0.3459	0.589	0.409	0.0150571
PRPF39	4.14554e-07	0.520764	0.288	0.163	0.0151731
EXOC2	4.15367e-07	0.581655	0.414	0.271	0.0152028
PTK2B	4.1938e-07	0.440606	0.466	0.302	0.0153497
POLR2L	4.2117e-07	-0.424654	0.623	0.636	0.0154152
XPO7	4.25753e-07	0.866131	0.263	0.151	0.015583
EIF4G1	4.2624e-07	0.630202	0.226	0.117	0.0156008
CHFR	4.30387e-07	0.476803	0.366	0.225	0.0157526
MPP7	4.30978e-07	0.438889	0.485	0.33	0.0157742
FAM133B	4.31738e-07	0.297399	0.523	0.342	0.015802
AL035071.2	4.3375e-07	0.859946	0.136	0.052	0.0158757
RBIS	4.34917e-07	-0.613932	0.486	0.524	0.0159184
TCF3	4.3656e-07	0.517729	0.2	0.095	0.0159785
NUP214	4.3673e-07	0.469935	0.372	0.222	0.0159848
SIAH2	4.39935e-07	0.523949	0.369	0.225	0.0161021
MAU2	4.4644e-07	0.672738	0.211	0.107	0.0163401
GALNT7	4.47689e-07	0.776329	0.252	0.141	0.0163858
TYMP	4.4815e-07	-1.18232	0.17	0.254	0.0164027
PPP5C	4.49527e-07	0.816314	0.165	0.072	0.0164531
PLCXD2	4.51867e-07	1.05509	0.142	0.057	0.0165388
PHACTR4	4.5367e-07	0.57247	0.404	0.266	0.0166048
MPZL3	4.61026e-07	0.846286	0.197	0.096	0.016874
S100A4	4.63939e-07	-0.23525	0.941	0.942	0.0169806
ADPGK	4.73659e-07	0.555196	0.276	0.155	0.0173364
RBM4	4.73765e-07	0.267933	0.623	0.424	0.0173403
SRRM1	4.75281e-07	0.289736	0.753	0.569	0.0173958
EIF3K	4.77158e-07	-0.273796	0.918	0.88	0.0174645
HSF1	4.78762e-07	0.508526	0.263	0.143	0.0175232
NSD1	4.81424e-07	0.424535	0.536	0.354	0.0176206
RPRD1B	4.83865e-07	0.844414	0.192	0.093	0.01771
CCDC146	4.93926e-07	0.954522	0.202	0.101	0.0180782
NME2	4.96187e-07	-0.400937	0.828	0.777	0.018161
PIK3R5	4.9687e-07	0.414519	0.729	0.589	0.018186
PDIA3	4.99684e-07	0.353949	0.788	0.619	0.0182889
TAF15	5.00842e-07	0.362296	0.628	0.447	0.0183313
LRRC37A3	5.01392e-07	0.840116	0.155	0.065	0.0183514
GP6	5.11894e-07	1.25973	0.127	0.048	0.0187358
SLC25A26	5.14922e-07	0.409595	0.373	0.222	0.0188467
ZBTB1	5.1628e-07	0.452735	0.542	0.368	0.0188964
NDUFA1	5.20414e-07	-0.380773	0.738	0.732	0.0190477
RFX3-AS1	5.20752e-07	0.485252	0.288	0.163	0.01906
DGKQ	5.22114e-07	0.643632	0.212	0.105	0.0191099
MCL1	5.25873e-07	0.482173	0.636	0.469	0.0192475
MTMR1	5.28493e-07	0.97929	0.216	0.113	0.0193434
PLPP1	5.29078e-07	0.86092	0.182	0.086	0.0193648
TET2	5.32568e-07	0.515351	0.382	0.234	0.0194925
AGPAT3	5.34565e-07	0.472798	0.349	0.211	0.0195656
PRKCA-AS1	5.37947e-07	1.20683	0.137	0.055	0.0196894
APBB1	5.40071e-07	0.957713	0.153	0.065	0.0197671
AFF1	5.42117e-07	0.425216	0.468	0.308	0.019842
AC016831.5	5.4848e-07	0.868811	0.145	0.058	0.0200749
AC118549.1	5.4889e-07	0.542928	0.345	0.21	0.0200899
CD28	5.58225e-07	0.934686	0.177	0.084	0.0204316
DCUN1D4	5.61947e-07	1.08394	0.154	0.067	0.0205678
CPEB4	5.66022e-07	0.693842	0.265	0.151	0.020717
AC087239.1	5.76786e-07	0.816189	0.184	0.088	0.021111
ATF7IP	5.78476e-07	0.381412	0.685	0.515	0.0211728
CTDSPL2	5.78575e-07	0.501787	0.401	0.258	0.0211764
MIB1	5.82176e-07	0.865007	0.222	0.119	0.0213082
SGPP1	5.82653e-07	0.665884	0.221	0.113	0.0213257
EIF2A	5.82956e-07	0.478293	0.423	0.275	0.0213368
ZEB2	5.85428e-07	0.502122	0.756	0.718	0.0214273
PPP2R2B	5.93565e-07	0.674498	0.534	0.423	0.0217251
STX16	5.95834e-07	0.461161	0.385	0.239	0.0218081
PRPF8	6.00223e-07	0.398001	0.473	0.306	0.0219687
MCM9	6.02775e-07	0.557575	0.3	0.179	0.0220622
AC007952.4	6.05261e-07	0.892133	0.439	0.304	0.0221532
ZNF611	6.05496e-07	0.588669	0.288	0.163	0.0221618
PHLPP2	6.06684e-07	1.12249	0.146	0.062	0.0222053
BNIP1	6.15033e-07	0.815804	0.152	0.064	0.0225108
PRKCE	6.15695e-07	0.653442	0.343	0.215	0.0225351
WDPCP	6.23493e-07	0.677066	0.365	0.235	0.0228205
NDE1	6.24902e-07	0.609249	0.344	0.211	0.022872
RSPRY1	6.25797e-07	0.724894	0.189	0.091	0.0229048
REXO1	6.307e-07	0.782764	0.153	0.065	0.0230842
DBI	6.31392e-07	-0.332711	0.717	0.698	0.0231096
HP1BP3	6.40367e-07	0.325702	0.685	0.51	0.0234381
PLEKHM2	6.46993e-07	0.615866	0.316	0.194	0.0236806
STRN3	6.50177e-07	0.65352	0.363	0.232	0.0237971
PCED1B-AS1	6.6117e-07	-0.378899	0.861	0.826	0.0241995
CD68	6.67278e-07	-1.62999	0.056	0.124	0.0244231
ATG4D	6.79632e-07	0.71312	0.158	0.067	0.0248752
DAP3	6.81455e-07	0.362892	0.435	0.273	0.0249419
AK3	7.00205e-07	0.557053	0.251	0.136	0.0256282
TBXAS1	7.03196e-07	-1.16149	0.08	0.156	0.0257377
MARCH1	7.0781e-07	-1.37454	0.058	0.127	0.0259066
ZC3H7A	7.08963e-07	0.440743	0.353	0.213	0.0259488
ZBTB25	7.09559e-07	0.539175	0.263	0.143	0.0259706
PLK3	7.10318e-07	0.853051	0.159	0.07	0.0259983
CSNK1E	7.24061e-07	0.667484	0.186	0.086	0.0265013
UBE2L6	7.24146e-07	-0.706481	0.375	0.433	0.0265045
NEMF	7.26925e-07	0.421838	0.55	0.383	0.0266062
ATR	7.28289e-07	0.464375	0.484	0.33	0.0266561
LSM3	7.2936e-07	-0.560927	0.438	0.49	0.0266953
MTMR12	7.30384e-07	0.520366	0.333	0.203	0.0267328
MED15	7.31138e-07	0.424432	0.502	0.335	0.0267604
PDE3B	7.3218e-07	0.835617	0.512	0.404	0.0267985
MAST3	7.38709e-07	0.741137	0.216	0.113	0.0270375
SMU1	7.43061e-07	0.559811	0.359	0.222	0.0271968
EZH1	7.45182e-07	0.781765	0.244	0.136	0.0272744
CBLB	7.45681e-07	0.407726	0.803	0.701	0.0272927
PPP1R2	7.5429e-07	0.412347	0.651	0.486	0.0276078
RALGAPB	7.62431e-07	0.596321	0.276	0.16	0.0279057
RPIA	7.66041e-07	0.647733	0.251	0.137	0.0280379
AC006001.2	7.66941e-07	0.760893	0.201	0.103	0.0280708
GUK1	7.74761e-07	-0.308851	0.823	0.832	0.028357
ARCN1	7.75505e-07	0.602309	0.287	0.167	0.0283843
HSF2	7.84637e-07	0.874177	0.187	0.091	0.0287185
RPS6KC1	7.87147e-07	0.712513	0.331	0.213	0.0288104
ANAPC1	8.06005e-07	0.484955	0.243	0.129	0.0295006
CALM1	8.15837e-07	-0.248214	0.994	0.981	0.0298604
LINC01409	8.17693e-07	0.902668	0.125	0.048	0.0299284
WDR75	8.20945e-07	0.585438	0.185	0.088	0.0300474
ADD3	8.31681e-07	0.368233	0.693	0.524	0.0304403
GZMM	8.35735e-07	-0.377872	0.889	0.871	0.0305887
SLC37A3	8.54778e-07	1.05955	0.143	0.06	0.0312857
ARRDC2	8.67089e-07	0.613368	0.21	0.105	0.0317363
ATP5ME	8.74477e-07	-0.38432	0.669	0.684	0.0320067
DYNLT3	8.76566e-07	0.44882	0.32	0.184	0.0320832
NCOA2	9.00879e-07	0.476879	0.662	0.524	0.0329731
EEA1	9.01787e-07	0.601149	0.316	0.194	0.0330063
DHRS3	9.04312e-07	0.884324	0.163	0.074	0.0330987
RAB35	9.07103e-07	0.571518	0.21	0.107	0.0332009
KLHL15	9.12198e-07	0.687501	0.217	0.112	0.0333874
RABL6	9.15711e-07	0.469192	0.326	0.196	0.0335159
STRADA	9.18839e-07	0.621503	0.259	0.146	0.0336304
KLRF1	9.19127e-07	0.565555	0.339	0.213	0.033641
NR3C1	9.22103e-07	0.450881	0.623	0.455	0.0337499
ATP5MF	9.37544e-07	-0.454473	0.545	0.579	0.034315
KPNB1	9.37568e-07	0.405393	0.523	0.357	0.0343159
GTF2E2	9.47376e-07	0.50201	0.317	0.186	0.0346749
RNF145	9.47502e-07	0.594193	0.37	0.235	0.0346795
KCNAB2	9.47607e-07	0.42543	0.534	0.364	0.0346834
ADGRE2	9.49308e-07	-2.04425	0.04	0.1	0.0347456
ZFX	9.55727e-07	0.508754	0.426	0.277	0.0349806
HK1	9.59093e-07	0.615574	0.364	0.23	0.0351038
MBTPS1	9.63291e-07	0.471174	0.306	0.175	0.0352574
RIPK2	9.75611e-07	0.633944	0.257	0.144	0.0357083
CDC27	9.93e-07	0.570527	0.366	0.234	0.0363448
ZNF12	1.00259e-06	0.972487	0.131	0.052	0.0366958
RELA	1.01199e-06	0.416726	0.247	0.131	0.0370399
SEPTIN6	1.01334e-06	0.355689	0.775	0.607	0.0370892
NARS2	1.03015e-06	0.792352	0.202	0.103	0.0377047
ATP2B1	1.03936e-06	0.546943	0.484	0.338	0.0380416
SLC35E2A	1.05732e-06	1.2944	0.111	0.04	0.0386988
ALDH2	1.06136e-06	-1.63875	0.041	0.101	0.0388469
BCL9L	1.06626e-06	0.557867	0.293	0.17	0.0390261
AL606489.1	1.07245e-06	0.803203	0.115	0.041	0.0392527
PTAR1	1.07663e-06	0.557779	0.296	0.175	0.0394056
POLR2D	1.0932e-06	0.748861	0.159	0.07	0.0400122
YWHAG	1.09411e-06	0.66779	0.259	0.144	0.0400454
UGCG	1.09905e-06	0.577655	0.249	0.136	0.0402262
DCAF16	1.1034e-06	0.625858	0.203	0.1	0.0403855
HOOK3	1.12043e-06	0.416986	0.463	0.309	0.0410089
CD160	1.12359e-06	-0.776829	0.3	0.387	0.0411245
SPIDR	1.15416e-06	0.527033	0.549	0.405	0.0422434
EPRS	1.16038e-06	0.321994	0.408	0.253	0.0424709
ACAT2	1.16539e-06	0.530953	0.235	0.124	0.0426546
CMC2	1.18192e-06	0.436789	0.418	0.268	0.0432595
WRNIP1	1.18568e-06	0.799939	0.196	0.1	0.043397
C21orf91	1.18884e-06	0.629008	0.255	0.141	0.0435128
RPL3	1.19002e-06	-0.136826	1	0.998	0.0435558
LCORL	1.20567e-06	0.60675	0.349	0.216	0.0441286
GPX4	1.2147e-06	-0.447552	0.648	0.625	0.0444593
SNX4	1.23625e-06	0.601882	0.285	0.168	0.0452479
PARP4	1.23802e-06	0.4554	0.446	0.294	0.0453129
NOL10	1.24152e-06	0.684655	0.286	0.174	0.045441
DDX51	1.24682e-06	1.1615	0.111	0.04	0.0456347
SPI1	1.24819e-06	-1.39898	0.065	0.134	0.0456849
ZNF655	1.25191e-06	0.333533	0.396	0.246	0.045821
VPS9D1	1.26648e-06	0.740969	0.213	0.112	0.0463543
NEU1	1.27215e-06	0.864855	0.192	0.098	0.0465621
FNDC3B	1.27999e-06	0.341581	0.527	0.354	0.046849
FTX	1.28185e-06	0.469146	0.675	0.527	0.0469171
USP11	1.30165e-06	0.430032	0.382	0.239	0.0476418
SEC24C	1.30538e-06	0.579967	0.246	0.134	0.0477783
NFYA	1.32635e-06	1.05027	0.142	0.06	0.0485459
GLTP	1.35087e-06	0.479371	0.34	0.206	0.0494431
BMPR2	1.35089e-06	0.831338	0.278	0.17	0.049444
CARM1	1.35721e-06	1.13137	0.115	0.043	0.0496752
AKR1B1	1.36011e-06	0.523478	0.247	0.131	0.0497812
SELENOI	1.36087e-06	0.634939	0.314	0.192	0.0498093
NSUN4	1.36145e-06	0.956105	0.115	0.041	0.0498303
PTPRA	1.36617e-06	0.385214	0.716	0.56	0.0500033
CDKN1B	1.36838e-06	0.488982	0.429	0.28	0.0500841
HPS4	1.37291e-06	0.78461	0.162	0.074	0.0502499
PARG	1.37647e-06	0.582873	0.256	0.143	0.0503801
FBXW8	1.39904e-06	0.75992	0.172	0.082	0.0512063
HNRNPA1	1.39959e-06	0.240561	0.93	0.825	0.0512265
RBM15B	1.40225e-06	0.844313	0.144	0.06	0.0513238
CEBPG	1.40787e-06	0.670728	0.211	0.11	0.0515295
PINX1	1.42069e-06	0.663861	0.223	0.119	0.0519988
VPS26B	1.42899e-06	0.485034	0.221	0.115	0.0523024
LARP4B	1.44183e-06	0.418728	0.463	0.309	0.0527723
SRSF1	1.45082e-06	0.386472	0.355	0.213	0.0531015
PLEKHA2	1.45921e-06	0.495713	0.384	0.244	0.0534087
TASP1	1.47532e-06	0.628015	0.272	0.158	0.0539981
TRIP11	1.47992e-06	0.557995	0.318	0.194	0.0541664
RASGEF1B	1.48949e-06	1.11323	0.196	0.105	0.0545169
TM9SF2	1.50584e-06	0.386883	0.404	0.251	0.0551153
SLC30A5	1.52981e-06	0.615192	0.27	0.156	0.0559926
CBLL1	1.53641e-06	0.488904	0.239	0.129	0.0562341
BLOC1S6	1.53742e-06	0.507608	0.299	0.174	0.0562713
FUT8	1.56443e-06	0.64338	0.377	0.254	0.0572598
LINC01278	1.56518e-06	0.777664	0.257	0.146	0.0572871
CMIP	1.57814e-06	0.436206	0.566	0.4	0.0577615
LRRC8A	1.58193e-06	0.730573	0.186	0.091	0.0579002
ERAP1	1.59532e-06	0.505018	0.279	0.16	0.0583902
MIOS	1.60011e-06	0.782737	0.167	0.079	0.0585657
FGL2	1.63017e-06	-1.51953	0.091	0.163	0.0596659
MIDN	1.63043e-06	0.344901	0.458	0.302	0.0596755
CUBN	1.6408e-06	1.10621	0.126	0.05	0.0600551
NAPB	1.64093e-06	1.10654	0.135	0.057	0.0600596
PPP1CC	1.64502e-06	0.342295	0.419	0.258	0.0602095
KLHL20	1.65722e-06	0.700994	0.269	0.158	0.0606557
HINT1	1.67603e-06	-0.253536	0.931	0.919	0.0613442
NDUFC1	1.68259e-06	-0.600862	0.357	0.416	0.0615846
LINC02256	1.70789e-06	0.838405	0.157	0.07	0.0625104
SELENOW	1.7369e-06	-0.476271	0.613	0.636	0.0635722
UHRF1BP1	1.74327e-06	0.816385	0.162	0.076	0.0638055
CUL4A	1.75641e-06	0.413365	0.394	0.254	0.0642865
CAND1	1.77022e-06	0.441445	0.375	0.239	0.0647917
UBE2D2	1.77498e-06	0.302458	0.82	0.67	0.0649659
SLA2	1.78142e-06	0.374759	0.27	0.149	0.0652019
DENND11	1.79232e-06	0.722497	0.194	0.096	0.0656007
PTBP2	1.80227e-06	0.443395	0.43	0.282	0.0659647
TAF4	1.80955e-06	1.06483	0.123	0.048	0.0662314
TMEM135	1.81569e-06	0.515477	0.346	0.216	0.0664562
ACBD3	1.84297e-06	0.562195	0.316	0.194	0.0674546
IL5RA	1.88765e-06	1.06174	0.115	0.043	0.0690901
IP6K1	1.89958e-06	0.563499	0.35	0.222	0.0695267
DNAJB11	1.91452e-06	0.470689	0.336	0.204	0.0700732
CST7	1.93206e-06	-0.393691	0.771	0.825	0.0707155
ZNF552	1.93624e-06	1.04553	0.113	0.041	0.0708685
CREBZF	1.9477e-06	0.494115	0.329	0.199	0.0712879
LRCH1	1.95149e-06	0.529172	0.315	0.194	0.0714263
ZNF43	2.03807e-06	0.720568	0.193	0.098	0.0745954
SYTL2	2.06363e-06	0.709078	0.327	0.208	0.0755308
WARS2	2.06736e-06	0.621681	0.208	0.108	0.0756676
ABRACL	2.07338e-06	-0.463448	0.491	0.546	0.0758879
RHEBL1	2.11085e-06	1.41539	0.11	0.041	0.0772594
STAMBPL1	2.11754e-06	0.588702	0.228	0.122	0.077504
LPIN2	2.14569e-06	0.39665	0.473	0.32	0.0785345
LAT2	2.16059e-06	-1.40853	0.065	0.132	0.0790799
RMDN3	2.17516e-06	0.62919	0.198	0.1	0.0796129
UBP1	2.17775e-06	0.445633	0.251	0.139	0.0797077
R3HCC1L	2.18371e-06	0.567224	0.338	0.215	0.0799261
CCT2	2.18686e-06	0.428274	0.481	0.321	0.0800411
BZW1	2.18989e-06	0.378399	0.628	0.452	0.0801522
KIAA0355	2.19533e-06	0.480523	0.276	0.158	0.0803512
TMED5	2.19905e-06	0.406895	0.418	0.271	0.0804873
DDX10	2.21143e-06	0.641201	0.29	0.174	0.0809405
ERO1A	2.225e-06	0.635948	0.258	0.151	0.0814372
CAPN2	2.23177e-06	0.381351	0.514	0.356	0.0816849
ARRDC5	2.24906e-06	0.983288	0.128	0.052	0.082318
NBAS	2.25286e-06	0.402347	0.389	0.254	0.082457
ANXA7	2.27494e-06	0.390183	0.508	0.347	0.0832652
LRP1	2.29395e-06	-1.18432	0.044	0.105	0.0839608
WDFY1	2.29938e-06	0.625331	0.258	0.149	0.0841595
ADGRG5	2.30289e-06	0.531347	0.315	0.194	0.0842882
SS18	2.31754e-06	0.512449	0.344	0.216	0.0848244
RAB31	2.33541e-06	-1.2245	0.048	0.11	0.0854784
EIF1	2.37712e-06	0.157746	0.999	0.998	0.087005
TMEM259	2.39138e-06	0.431631	0.313	0.184	0.0875269
FGD5-AS1	2.39241e-06	0.571141	0.233	0.129	0.0875647
IFT57	2.41801e-06	0.486734	0.184	0.088	0.0885014
ITPK1	2.42523e-06	0.652025	0.222	0.12	0.0887659
ZNF430	2.42548e-06	0.442734	0.366	0.225	0.0887749
YTHDF2	2.43218e-06	0.415141	0.376	0.235	0.0890202
POLR2M	2.45815e-06	0.796409	0.131	0.053	0.0899707
ERCC1	2.45876e-06	0.364616	0.41	0.256	0.0899931
CEBPD	2.46718e-06	-1.12887	0.071	0.141	0.0903011
SART1	2.47003e-06	0.421893	0.232	0.124	0.0904054
TOGARAM2	2.55144e-06	0.84481	0.131	0.053	0.0933852
TVP23C	2.5533e-06	0.887104	0.2	0.107	0.0934534
CYCS	2.58847e-06	0.33723	0.718	0.54	0.0947406
SLC35F1	2.59148e-06	-1.24643	0.131	0.21	0.0948506
SEC61A1	2.5928e-06	0.525908	0.272	0.162	0.094899
SNRK	2.60205e-06	0.396286	0.539	0.375	0.0952377
P2RY8	2.61118e-06	0.372699	0.666	0.517	0.0955719
AGFG1	2.61226e-06	0.491946	0.371	0.237	0.0956114
FOXO3	2.63163e-06	0.593483	0.368	0.237	0.0963204
GMPS	2.63494e-06	0.515534	0.321	0.196	0.0964416
RAB3GAP1	2.65492e-06	0.859648	0.224	0.129	0.0971729
LSM6	2.67618e-06	-0.657649	0.372	0.418	0.0979507
ZNF766	2.68415e-06	0.32069	0.33	0.192	0.0982426
WDFY2	2.69423e-06	0.561831	0.344	0.22	0.0986115
YRDC	2.71103e-06	0.531505	0.215	0.112	0.0992262
MFSD4B	2.71229e-06	0.488601	0.218	0.117	0.0992725
PCBP1-AS1	2.71442e-06	0.6752	0.277	0.165	0.0993504
PIGA	2.74149e-06	0.726271	0.219	0.117	0.100341
WDR27	2.75083e-06	0.878065	0.119	0.046	0.100683
SURF4	2.75249e-06	0.31695	0.476	0.321	0.100744
WAKMAR2	2.7599e-06	0.820942	0.153	0.07	0.101015
RGPD8	2.77142e-06	0.764365	0.145	0.064	0.101437
MRPL36	2.7988e-06	-0.832666	0.202	0.284	0.102439
ZNF736	2.8117e-06	0.790925	0.14	0.06	0.102911
SEL1L3	2.84598e-06	0.557999	0.292	0.174	0.104166
HDAC9	2.87979e-06	0.674369	0.251	0.151	0.105403
KDM4B	2.88109e-06	0.492936	0.32	0.198	0.105451
XPNPEP3	2.88346e-06	0.718832	0.164	0.077	0.105537
TICAM1	2.88597e-06	0.947227	0.128	0.053	0.105629
NEDD8	2.89308e-06	-0.397439	0.726	0.672	0.10589
NIBAN1	2.91365e-06	0.60852	0.456	0.328	0.106642
ARID5A	2.91505e-06	0.563799	0.292	0.174	0.106694
ANKRD40	2.91817e-06	1.08927	0.128	0.053	0.106808
RAPGEF2	2.92032e-06	0.782396	0.309	0.198	0.106887
GSAP	2.95275e-06	0.552387	0.326	0.206	0.108074
MYO19	2.9826e-06	0.868871	0.153	0.07	0.109166
ZNF207	2.9847e-06	0.324253	0.529	0.347	0.109243
APPL2	3.03991e-06	0.659338	0.239	0.136	0.111264
ERP29	3.06443e-06	-0.333571	0.769	0.753	0.112161
DEDD2	3.07636e-06	0.420285	0.322	0.196	0.112598
NPLOC4	3.08251e-06	0.56408	0.262	0.153	0.112823
KIAA2026	3.08643e-06	0.405602	0.459	0.311	0.112966
RANBP10	3.09202e-06	1.05089	0.173	0.088	0.113171
DDX19A	3.09908e-06	0.654492	0.199	0.103	0.113429
NUP188	3.12678e-06	0.94468	0.138	0.06	0.114443
AC245014.3	3.13522e-06	1.37748	0.312	0.204	0.114752
UBE2A	3.14189e-06	0.413449	0.35	0.213	0.114996
TWSG1	3.14379e-06	1.20774	0.131	0.057	0.115066
RANBP3	3.1582e-06	0.592962	0.164	0.077	0.115593
TBC1D22B	3.18137e-06	1.05276	0.122	0.05	0.116441
OGDH	3.1936e-06	0.355667	0.429	0.282	0.116889
KCMF1	3.21947e-06	0.463788	0.477	0.321	0.117836
ISCA1	3.2335e-06	0.291935	0.427	0.268	0.118349
CERK	3.25505e-06	0.57903	0.258	0.149	0.119138
MPEG1	3.25959e-06	-1.43158	0.056	0.119	0.119304
ATG10	3.29723e-06	0.824296	0.218	0.122	0.120682
MAIP1	3.31959e-06	1.09092	0.119	0.048	0.1215
AC020656.1	3.33566e-06	-0.722537	0.067	0.136	0.122088
GLO1	3.38174e-06	0.392468	0.331	0.201	0.123775
SPIN1	3.43327e-06	0.659542	0.194	0.101	0.125661
FMNL1	3.43812e-06	0.340243	0.646	0.46	0.125839
TUBGCP6	3.44808e-06	0.578287	0.152	0.067	0.126203
RBPJ	3.44909e-06	0.570463	0.363	0.235	0.12624
LRRC47	3.50225e-06	0.667148	0.156	0.072	0.128186
NUP155	3.51567e-06	1.0367	0.131	0.055	0.128677
MXI1	3.51775e-06	0.716972	0.267	0.158	0.128753
RTCB	3.52065e-06	0.422297	0.358	0.222	0.128859
CCR7	3.52497e-06	0.824039	0.194	0.103	0.129018
HMCES	3.55219e-06	0.305864	0.345	0.208	0.130014
C5AR1	3.55498e-06	-1.37089	0.045	0.103	0.130116
RAB28	3.56951e-06	0.523395	0.274	0.162	0.130648
NDUFC2	3.57001e-06	-0.49155	0.549	0.567	0.130666
TWF1	3.57592e-06	0.734624	0.178	0.089	0.130882
DDX31	3.57814e-06	0.979307	0.128	0.053	0.130963
GCN1	3.5846e-06	0.575925	0.197	0.1	0.1312
PITPNA	3.63254e-06	0.460642	0.299	0.18	0.132955
AL031428.1	3.64805e-06	0.867706	0.151	0.07	0.133522
BTBD7	3.65507e-06	0.799774	0.26	0.156	0.133779
HLA-F	3.65615e-06	-0.320345	0.83	0.828	0.133819
PIK3R4	3.66869e-06	0.80041	0.128	0.053	0.134278
ELMO2	3.7749e-06	0.682835	0.168	0.081	0.138165
FBXO42	3.79014e-06	0.486897	0.341	0.215	0.138723
SF3B2	3.79723e-06	0.333637	0.513	0.349	0.138983
CHIC1	3.79999e-06	0.843317	0.163	0.079	0.139084
HEXA	3.83713e-06	0.453207	0.349	0.218	0.140443
LRIG1	3.85038e-06	0.868737	0.122	0.05	0.140928
BCAS4	3.85882e-06	0.470633	0.24	0.129	0.141237
MDN1	3.89961e-06	0.580106	0.279	0.167	0.14273
PTCH1	3.90048e-06	0.776903	0.185	0.095	0.142761
EIF4EBP2	3.90632e-06	0.465369	0.275	0.16	0.142975
ZNF592	3.94526e-06	0.609248	0.201	0.107	0.144401
XKR6	3.96101e-06	0.630097	0.35	0.23	0.144977
ZNF274	3.96528e-06	0.446588	0.195	0.098	0.145133
WAPL	3.96875e-06	0.384719	0.442	0.296	0.14526
PHTF2	3.97171e-06	0.470091	0.304	0.186	0.145369
CHURC1	4.03273e-06	-0.447708	0.597	0.598	0.147602
ZNF639	4.0488e-06	0.586921	0.224	0.12	0.14819
GTF2F2	4.06223e-06	0.48286	0.346	0.22	0.148682
ALOX5	4.06243e-06	-1.39782	0.049	0.108	0.148689
RNF149	4.07296e-06	0.314394	0.609	0.435	0.149074
WDR83OS	4.08424e-06	-0.500973	0.526	0.543	0.149487
PHPT1	4.1015e-06	-0.672745	0.356	0.421	0.150119
USP8	4.13957e-06	0.476523	0.381	0.249	0.151513
LGALS8	4.17324e-06	0.453576	0.248	0.141	0.152745
RSAD1	4.1947e-06	0.497429	0.176	0.086	0.15353
ABCE1	4.20673e-06	0.476711	0.262	0.149	0.153971
FER	4.21527e-06	0.845574	0.246	0.149	0.154283
TDRD3	4.23583e-06	0.580455	0.313	0.199	0.155036
ASTE1	4.24705e-06	0.677609	0.152	0.069	0.155446
RHOF	4.25304e-06	0.357769	0.449	0.289	0.155666
AC009120.2	4.29539e-06	0.871087	0.191	0.103	0.157216
TTC27	4.32988e-06	0.592047	0.241	0.139	0.158478
CYP20A1	4.34538e-06	0.469507	0.382	0.249	0.159045
ADD1	4.34604e-06	0.482117	0.488	0.338	0.15907
GRSF1	4.3763e-06	0.525699	0.306	0.186	0.160177
BST2	4.39422e-06	-0.566064	0.563	0.564	0.160833
PRKAA1	4.40424e-06	0.351059	0.357	0.223	0.1612
ZNF138	4.40558e-06	0.49607	0.207	0.107	0.161249
TERF2	4.42917e-06	0.534421	0.201	0.103	0.162112
MADD	4.44584e-06	0.776747	0.211	0.119	0.162722
HSPH1	4.51165e-06	0.447822	0.337	0.21	0.165131
RC3H1	4.53567e-06	0.401071	0.508	0.363	0.16601
SIK2	4.5469e-06	0.52069	0.286	0.174	0.166421
MX2	4.57912e-06	0.621434	0.213	0.115	0.1676
PSME3	4.62066e-06	0.69256	0.176	0.089	0.169121
ZNF654	4.62166e-06	0.504667	0.273	0.163	0.169157
NORAD	4.68571e-06	0.43878	0.305	0.186	0.171502
ATXN10	4.69713e-06	0.473797	0.448	0.302	0.17192
EXT2	4.70463e-06	0.872265	0.215	0.122	0.172194
ZNF431	4.71846e-06	0.481662	0.308	0.187	0.1727
PSTPIP2	4.75086e-06	0.593598	0.266	0.16	0.173886
LBR	4.7709e-06	0.392854	0.459	0.296	0.17462
SEPTIN7	4.85684e-06	0.237447	0.927	0.861	0.177765
VAV1	4.86626e-06	0.383528	0.427	0.284	0.17811
SHISAL2A	4.86703e-06	0.656211	0.229	0.125	0.178138
PAPOLA	4.91299e-06	0.297388	0.608	0.442	0.17982
ZCCHC14	5.04042e-06	1.19905	0.114	0.046	0.184485
OS9	5.05932e-06	0.409015	0.365	0.229	0.185176
MSH3	5.07826e-06	0.721444	0.269	0.163	0.185869
TMEM248	5.09565e-06	0.406139	0.357	0.222	0.186506
NAPA	5.10602e-06	0.3317	0.443	0.29	0.186886
TMBIM4	5.12624e-06	-0.447368	0.548	0.569	0.187625
ZC3H13	5.16382e-06	0.432308	0.428	0.282	0.189001
CCAR2	5.19296e-06	0.861754	0.15	0.07	0.190068
EXOC5	5.22902e-06	0.564988	0.223	0.124	0.191387
MLLT10	5.2595e-06	0.426976	0.469	0.32	0.192503
TAF7	5.28804e-06	0.378454	0.507	0.345	0.193548
JOSD1	5.29238e-06	0.437523	0.315	0.189	0.193706
TENT4A	5.31893e-06	0.674907	0.233	0.132	0.194678
MAEA	5.39626e-06	0.456139	0.285	0.167	0.197508
ZNF266	5.40661e-06	0.615642	0.229	0.127	0.197887
SLC23A2	5.40848e-06	0.641486	0.275	0.168	0.197956
IL4R	5.50294e-06	0.468064	0.253	0.144	0.201413
CSTB	5.51863e-06	-0.44102	0.531	0.56	0.201988
STAT5A	5.53689e-06	0.595469	0.239	0.137	0.202656
EED	5.54144e-06	0.444078	0.238	0.131	0.202822
SRSF6	5.5829e-06	0.347837	0.339	0.208	0.20434
LAMTOR5	5.60009e-06	-0.59407	0.444	0.479	0.204969
LEMD2	5.62727e-06	0.697895	0.143	0.065	0.205964
NPTN	5.63672e-06	0.629281	0.267	0.162	0.206309
HSP90AB1	5.64167e-06	0.263904	0.886	0.773	0.206491
BCL7B	5.67676e-06	0.424665	0.306	0.179	0.207775
CCDC91	5.69063e-06	0.351027	0.705	0.553	0.208283
KIF3A	5.70667e-06	0.783415	0.182	0.093	0.20887
CCNYL1	5.72892e-06	0.957196	0.137	0.062	0.209684
TAF5L	5.80006e-06	0.856933	0.142	0.065	0.212288
RNF114	5.84679e-06	0.371385	0.393	0.251	0.213998
APTX	5.84875e-06	0.484711	0.311	0.187	0.21407
COX7A2	5.87187e-06	-0.287905	0.756	0.729	0.214916
JPT1	5.92614e-06	-0.504027	0.456	0.502	0.216903
PLEKHM3	5.95539e-06	0.645761	0.192	0.103	0.217973
TMEM260	5.97608e-06	0.628306	0.213	0.119	0.218731
MIAT	5.9889e-06	0.846768	0.192	0.103	0.2192
CAPZB	6.02425e-06	0.252055	0.88	0.753	0.220493
ADAT1	6.04383e-06	0.706788	0.141	0.064	0.22121
GOLT1B	6.08733e-06	0.384438	0.265	0.151	0.222802
C2CD5	6.1166e-06	0.658713	0.233	0.132	0.223874
BMS1	6.17991e-06	0.468673	0.26	0.149	0.226191
KRAS	6.21607e-06	0.41738	0.533	0.38	0.227515
ZNF426	6.21667e-06	0.67527	0.152	0.07	0.227536
FAM91A1	6.24296e-06	0.559698	0.232	0.132	0.228499
AL691403.1	6.32417e-06	0.745272	0.212	0.12	0.231471
NR2C2	6.3404e-06	0.560598	0.274	0.163	0.232065
CHD7	6.36877e-06	0.658227	0.18	0.093	0.233103
RAB6A	6.41684e-06	0.458044	0.475	0.335	0.234863
MARCH7	6.46677e-06	0.366101	0.516	0.361	0.23669
UPF3B	6.50951e-06	0.625824	0.239	0.137	0.238255
ATP6V0B	6.54813e-06	-0.504647	0.433	0.469	0.239668
SDHB	6.60055e-06	0.36571	0.407	0.266	0.241587
SARAF	6.62836e-06	0.256708	0.924	0.835	0.242605
RSL1D1	6.64075e-06	0.362752	0.485	0.332	0.243058
EAPP	6.66137e-06	0.350787	0.55	0.387	0.243813
LIPA	6.66725e-06	0.770505	0.259	0.149	0.244028
CCND2	6.69249e-06	0.260062	0.38	0.239	0.244952
ZNF460	6.69442e-06	1.17676	0.109	0.043	0.245023
RALA	6.70655e-06	0.548433	0.32	0.204	0.245467
GTF3A	6.72802e-06	-0.351235	0.728	0.699	0.246252
ZNF100	6.72929e-06	0.927536	0.146	0.069	0.246299
LINC01237	6.75046e-06	1.24506	0.131	0.058	0.247074
VAMP5	6.80136e-06	-0.623023	0.437	0.46	0.248936
PRORP	6.8316e-06	0.464743	0.33	0.21	0.250043
NXF1	6.8878e-06	0.494883	0.239	0.136	0.2521
NDUFB7	6.95523e-06	-0.429693	0.578	0.596	0.254568
MED26	7.1946e-06	0.813672	0.151	0.072	0.263329
SRCAP	7.22133e-06	0.54568	0.192	0.101	0.264308
DLEU1	7.23154e-06	0.590438	0.415	0.287	0.264681
TAPT1	7.26543e-06	0.657817	0.181	0.095	0.265922
GDAP2	7.26716e-06	0.809379	0.198	0.108	0.265985
SUPV3L1	7.29022e-06	0.756342	0.195	0.103	0.266829
RASA1	7.29289e-06	0.403917	0.396	0.259	0.266927
CDR2	7.30697e-06	0.439515	0.368	0.242	0.267443
SDHA	7.31979e-06	0.354932	0.483	0.325	0.267912
ELOA-AS1	7.45816e-06	0.607127	0.157	0.074	0.272976
MAP4K5	7.4675e-06	0.453048	0.415	0.285	0.273318
AC007780.1	7.49736e-06	1.1028	0.109	0.043	0.274411
TRAF6	7.50375e-06	0.6879	0.166	0.082	0.274645
BAZ2A	7.50385e-06	0.402615	0.289	0.175	0.274649
PCMTD1	7.50563e-06	0.335479	0.472	0.325	0.274714
AVL9	7.58134e-06	0.515028	0.363	0.239	0.277485
NT5C3A	7.59356e-06	0.386891	0.387	0.249	0.277932
C1S	7.60183e-06	0.942942	0.115	0.046	0.278235
LINC01841	7.63934e-06	1.00825	0.116	0.048	0.279607
GPI	7.74153e-06	0.414464	0.299	0.18	0.283348
AC139887.2	7.92628e-06	0.711138	0.217	0.122	0.29011
PLXDC2	7.95237e-06	-1.17428	0.08	0.148	0.291065
GABPB1	8.00721e-06	0.735615	0.225	0.131	0.293072
ISY1	8.01676e-06	0.422811	0.293	0.177	0.293421
NOP2	8.02967e-06	1.00864	0.136	0.062	0.293894
KIF9-AS1	8.06619e-06	1.22164	0.133	0.062	0.295231
CNEP1R1	8.07162e-06	0.809522	0.112	0.045	0.295429
PRAM1	8.07274e-06	-1.30415	0.052	0.11	0.295471
DHRSX	8.08324e-06	0.655869	0.315	0.204	0.295855
MINDY2	8.25265e-06	0.595758	0.232	0.134	0.302055
FAM193A	8.31294e-06	0.594819	0.324	0.208	0.304262
KHDC4	8.31739e-06	0.472294	0.28	0.17	0.304425
CTBP1	8.3361e-06	0.387848	0.287	0.172	0.30511
TPST1	8.34366e-06	1.32157	0.114	0.048	0.305386
DENND5A	8.35868e-06	0.432892	0.225	0.129	0.305936
CDC42SE1	8.4313e-06	0.285298	0.612	0.44	0.308594
ZNF236	8.50654e-06	0.630002	0.195	0.105	0.311348
CSTA	8.55176e-06	-1.24398	0.053	0.112	0.313003
DPY19L1	8.57503e-06	0.952421	0.167	0.086	0.313855
WSB1	8.69538e-06	0.301972	0.674	0.503	0.31826
DAZAP1	8.77905e-06	0.368762	0.365	0.229	0.321322
UBA2	8.78783e-06	0.421523	0.415	0.278	0.321644
SLC8A1	8.79488e-06	-1.19445	0.066	0.129	0.321901
SETX	8.79771e-06	0.317236	0.537	0.387	0.322005
YWHAB	8.80344e-06	-0.26542	0.861	0.832	0.322215
PAIP1	8.8293e-06	0.50792	0.211	0.117	0.323161
TBRG1	8.87087e-06	0.281004	0.451	0.296	0.324683
CPT1A	8.95891e-06	0.365268	0.315	0.194	0.327905
KIF3B	9.0128e-06	0.493794	0.176	0.088	0.329878
AGPS	9.12602e-06	0.422872	0.267	0.158	0.334022
CYTIP	9.15428e-06	-0.368783	0.681	0.682	0.335056
CERS5	9.19261e-06	0.453861	0.281	0.167	0.336459
RASSF3	9.21911e-06	0.270879	0.506	0.347	0.337429
ZNF250	9.30781e-06	0.58622	0.16	0.077	0.340675
CTCF	9.33692e-06	0.373194	0.391	0.253	0.341741
TANC2	9.40668e-06	0.56961	0.274	0.17	0.344294
SPDYE2	9.5104e-06	0.457065	0.159	0.076	0.34809
ANKRD27	9.51438e-06	0.562629	0.226	0.129	0.348236
PNO1	9.55689e-06	0.666192	0.225	0.129	0.349792
DDX39B	9.5911e-06	0.312453	0.594	0.424	0.351044
MTRNR2L12	9.63727e-06	0.0383498	0.972	0.969	0.352734
PJA2	9.75865e-06	0.435148	0.46	0.314	0.357176
ZBTB17	9.85256e-06	0.755825	0.163	0.082	0.360614
GATAD1	9.85886e-06	0.711434	0.179	0.095	0.360844
BMPR1A	9.91134e-06	0.837988	0.168	0.086	0.362765
RPS6	9.9194e-06	-0.0982621	1	0.998	0.36306
MAP3K5	1.00274e-05	0.415921	0.523	0.376	0.367014
IFITM1	1.01195e-05	0.292643	0.537	0.359	0.370383
PPHLN1	1.01552e-05	0.310718	0.618	0.448	0.37169
CENPT	1.01891e-05	0.654925	0.133	0.058	0.372931
NSD3	1.02398e-05	0.398279	0.622	0.473	0.374786
SLC20A2	1.02689e-05	0.636432	0.264	0.16	0.375851
PRDX2	1.02911e-05	-0.501334	0.514	0.526	0.376666
NAA15	1.03258e-05	0.39457	0.359	0.232	0.377935
TMEM141	1.04301e-05	-0.990295	0.184	0.254	0.381752
CARS	1.04463e-05	0.488879	0.296	0.184	0.382343
RIT1	1.05493e-05	0.584679	0.195	0.107	0.386114
SEC22C	1.05676e-05	0.498507	0.225	0.127	0.386784
ZNF626	1.05988e-05	0.608735	0.142	0.065	0.387927
C9orf16	1.08074e-05	-0.410801	0.676	0.658	0.395562
CASS4	1.08191e-05	1.35272	0.101	0.04	0.395991
DNAJC5	1.08384e-05	0.513724	0.254	0.149	0.396697
C16orf87	1.08945e-05	0.604207	0.221	0.125	0.398751
DAPK2	1.09407e-05	1.2386	0.101	0.04	0.400441
MPHOSPH9	1.09676e-05	0.361558	0.327	0.204	0.401425
TRABD	1.10621e-05	0.285614	0.404	0.258	0.404885
ISCU	1.10874e-05	-0.468152	0.631	0.601	0.405812
NR2C1	1.1223e-05	0.795787	0.161	0.081	0.410773
ATP2B4	1.1399e-05	0.495584	0.54	0.414	0.417216
GRAP2	1.14075e-05	0.452637	0.597	0.473	0.417528
CDK5RAP1	1.14115e-05	0.526957	0.239	0.141	0.417674
RNF166	1.144e-05	0.274449	0.435	0.282	0.418715
WBP1L	1.15134e-05	0.566906	0.201	0.11	0.421402
ZBTB40	1.1566e-05	0.724476	0.185	0.1	0.423329
KDM3B	1.15817e-05	0.511349	0.337	0.22	0.423903
PBX2	1.16996e-05	0.728772	0.135	0.062	0.428217
DEGS1	1.17931e-05	0.415017	0.28	0.165	0.43164
RAD18	1.17978e-05	0.617957	0.13	0.057	0.431811
UGGT1	1.18404e-05	0.457117	0.284	0.172	0.433372
TCF20	1.18747e-05	0.54431	0.256	0.155	0.434626
CASC4	1.18983e-05	0.460181	0.33	0.215	0.435491
IPO11	1.19043e-05	0.916579	0.126	0.055	0.435709
KIAA0556	1.19099e-05	0.897191	0.136	0.064	0.435914
AKAP8L	1.19603e-05	0.424704	0.335	0.208	0.437759
PACS2	1.1999e-05	0.887635	0.129	0.058	0.439175
ARSB	1.20114e-05	1.01075	0.153	0.079	0.439629
AC008892.1	1.20602e-05	0.77189	0.149	0.072	0.441415
THOC2	1.21138e-05	0.427413	0.479	0.337	0.443378
GOLGA7	1.21728e-05	0.304118	0.398	0.254	0.445536
RAB32	1.22209e-05	-1.27296	0.045	0.1	0.447296
IFITM2	1.23053e-05	-0.313947	0.768	0.775	0.450387
PPP1R13B	1.25121e-05	0.833665	0.192	0.107	0.457956
PSD4	1.25201e-05	0.501353	0.219	0.124	0.458248
TMEM39A	1.25455e-05	0.656204	0.184	0.098	0.459178
ZNF720	1.27863e-05	0.470855	0.219	0.119	0.467993
GIGYF1	1.27918e-05	0.424704	0.259	0.151	0.468193
AC024028.1	1.28954e-05	0.888257	0.128	0.057	0.471986
ZNF160	1.29022e-05	0.403401	0.26	0.151	0.472233
ZNF335	1.29382e-05	0.434964	0.252	0.144	0.473552
TSGA10	1.30485e-05	0.707659	0.13	0.058	0.477589
TRAM1	1.31498e-05	0.358153	0.548	0.383	0.481295
PRDX5	1.31679e-05	-0.47236	0.533	0.54	0.481959
MAPK14	1.3174e-05	0.424259	0.413	0.28	0.482181
ST3GAL1	1.333e-05	0.276355	0.508	0.351	0.487892
FAM241A	1.33898e-05	1.03458	0.153	0.077	0.490081
AP002495.1	1.3492e-05	0.733468	0.113	0.046	0.493822
TPK1	1.35208e-05	0.727955	0.296	0.191	0.494876
ETFRF1	1.35395e-05	0.633408	0.196	0.108	0.495561
AKNA	1.3592e-05	0.261913	0.7	0.54	0.49748
PRDX3	1.36333e-05	-1.15728	0.119	0.187	0.498991
FAM76B	1.36412e-05	0.473772	0.244	0.144	0.499283
AAGAB	1.36537e-05	0.628095	0.222	0.129	0.499738
ODF2L	1.38073e-05	0.387421	0.418	0.273	0.505362
MLF1	1.38086e-05	1.43114	0.103	0.041	0.505409
NME4	1.38885e-05	0.774306	0.122	0.053	0.508334
FTSJ1	1.39622e-05	0.516526	0.178	0.091	0.51103
ZNF700	1.40004e-05	0.663813	0.184	0.1	0.512428
STK11	1.40465e-05	0.507776	0.182	0.095	0.514117
CLDND1	1.41856e-05	0.518513	0.319	0.203	0.519207
ATAD1	1.42277e-05	0.436996	0.299	0.184	0.520748
CYSTM1	1.42715e-05	0.459963	0.252	0.148	0.522349
MED27	1.42784e-05	0.361038	0.348	0.223	0.522603
RSRC1	1.42842e-05	0.457425	0.499	0.369	0.522816
LAT	1.42986e-05	0.200961	0.589	0.405	0.523342
PTBP3	1.4331e-05	0.334101	0.563	0.405	0.524528
HAUS6	1.43855e-05	0.769394	0.162	0.082	0.526525
CCNL2	1.44277e-05	0.422962	0.288	0.172	0.528067
LMBR1L	1.44678e-05	0.421802	0.229	0.131	0.529536
NSMAF	1.45069e-05	0.527312	0.262	0.162	0.530969
DAP	1.45453e-05	0.490378	0.248	0.146	0.532374
AC007216.4	1.46445e-05	0.648125	0.176	0.091	0.536005
BAZ1A	1.4648e-05	0.382443	0.565	0.418	0.53613
NAA25	1.47289e-05	0.540451	0.235	0.137	0.539093
PCNT	1.47631e-05	0.405154	0.216	0.12	0.540344
PNPT1	1.47988e-05	0.528363	0.188	0.1	0.541651
LRPPRC	1.49194e-05	0.444006	0.337	0.218	0.546066
SGSM2	1.49304e-05	0.947128	0.118	0.052	0.546468
NPC1	1.49806e-05	0.390912	0.427	0.296	0.548304
ZNF678	1.49964e-05	0.991914	0.119	0.052	0.548884
SLC17A5	1.50698e-05	0.503075	0.213	0.12	0.55157
PFN1	1.51027e-05	-0.166087	0.986	0.978	0.552776
SNHG1	1.51209e-05	0.477901	0.235	0.134	0.553441
TMX2	1.51904e-05	0.497293	0.289	0.179	0.555983
MRFAP1	1.51999e-05	-0.662359	0.38	0.426	0.55633
SGSM3	1.52001e-05	0.504349	0.212	0.117	0.556338
SAP18	1.52816e-05	-0.333832	0.762	0.744	0.559323
DNAJC10	1.53322e-05	0.525135	0.198	0.108	0.561172
F8A1	1.54008e-05	0.425167	0.173	0.086	0.563684
PPP4R1	1.54184e-05	0.737088	0.208	0.12	0.56433
SULF2	1.54918e-05	-1.0592	0.074	0.137	0.567016
MAP3K4	1.57556e-05	0.361324	0.298	0.182	0.576672
LETMD1	1.57835e-05	0.457446	0.243	0.143	0.577692
INTS2	1.58309e-05	0.957939	0.127	0.058	0.579426
ZNF787	1.59557e-05	0.560171	0.18	0.095	0.583995
LPIN1	1.5967e-05	0.332289	0.273	0.163	0.584408
CHIC2	1.60863e-05	0.40442	0.508	0.361	0.588776
AC005670.3	1.61022e-05	0.656608	0.201	0.112	0.589358
SRBD1	1.61738e-05	0.571049	0.296	0.189	0.591979
BBS9	1.61775e-05	0.443406	0.399	0.277	0.592112
CYTH4	1.65079e-05	0.31431	0.411	0.266	0.604206
RUFY3	1.65079e-05	0.738954	0.196	0.11	0.604206
CAB39	1.65149e-05	0.433845	0.511	0.366	0.604462
HLA-DMB	1.65852e-05	-1.3205	0.074	0.136	0.607033
PRR5	1.66969e-05	0.276912	0.449	0.297	0.611122
CIC	1.67227e-05	0.479044	0.18	0.095	0.612067
JADE2	1.67573e-05	0.396453	0.287	0.17	0.613334
ATP5MD	1.68214e-05	-0.353975	0.691	0.67	0.615679
P2RX4	1.69666e-05	0.697064	0.154	0.077	0.620993
RETREG2	1.70948e-05	0.404992	0.227	0.129	0.625686
TRIR	1.71689e-05	-0.298043	0.868	0.851	0.6284
DNPEP	1.719e-05	0.533749	0.209	0.117	0.62917
PATL1	1.72139e-05	0.595527	0.226	0.134	0.630046
SP140	1.72589e-05	0.401402	0.465	0.326	0.631691
GALNT3	1.72619e-05	0.689336	0.167	0.088	0.631801
CSNK1G1	1.7269e-05	0.495762	0.358	0.246	0.632064
PIK3CD	1.72878e-05	0.287218	0.562	0.4	0.632749
COPS4	1.75369e-05	0.372091	0.269	0.158	0.64187
BNIP3L	1.77126e-05	0.403349	0.391	0.259	0.648299
SMARCB1	1.77421e-05	0.478628	0.271	0.163	0.649377
CLPTM1	1.78908e-05	0.39375	0.221	0.124	0.65482
ICA1L	1.79244e-05	0.814092	0.116	0.05	0.656049
ARHGDIB	1.79252e-05	-0.19528	0.959	0.959	0.656082
ARPC1A	1.79305e-05	0.499391	0.278	0.172	0.656274
PER2	1.80111e-05	0.814632	0.126	0.057	0.659224
DCTN4	1.80184e-05	0.401872	0.323	0.208	0.659492
EPS15L1	1.80421e-05	0.538588	0.255	0.153	0.660358
PRMT2	1.80422e-05	0.380236	0.667	0.512	0.660361
GRN	1.80814e-05	-0.976865	0.137	0.208	0.661797
ZMYM5	1.81086e-05	0.369773	0.327	0.204	0.662791
SEC16A	1.81213e-05	0.522898	0.208	0.115	0.663258
RSU1	1.81776e-05	0.438174	0.409	0.278	0.665317
HCFC2	1.83341e-05	0.734715	0.146	0.072	0.671047
ALYREF	1.83588e-05	0.498938	0.231	0.134	0.671952
TMOD3	1.84059e-05	0.391162	0.544	0.393	0.673673
MTMR3	1.85688e-05	0.520107	0.329	0.218	0.679638
MAP4K2	1.86425e-05	0.495767	0.14	0.065	0.682333
ZNF37A	1.87061e-05	0.632019	0.225	0.132	0.684663
ERCC5	1.88715e-05	0.434054	0.33	0.213	0.690717
WDTC1	1.89937e-05	0.493687	0.263	0.162	0.695189
SIPA1	1.90537e-05	0.262554	0.411	0.265	0.697383
ZNF273	1.90743e-05	0.76533	0.106	0.043	0.698137
ITM2A	1.91305e-05	-0.747725	0.392	0.436	0.700196
GABPB2	1.91622e-05	0.495612	0.188	0.1	0.701356
PSMB1	1.92223e-05	-0.324939	0.672	0.668	0.703555
PPFIA1	1.93264e-05	0.507437	0.296	0.189	0.707365
SETD3	1.93526e-05	0.49408	0.264	0.158	0.708323
TFIP11	1.94187e-05	0.802404	0.131	0.06	0.710744
MFSD6	1.94492e-05	0.416628	0.346	0.227	0.711859
MCMBP	1.94678e-05	0.472378	0.226	0.129	0.71254
ZDHHC17	1.96468e-05	0.461104	0.26	0.158	0.719092
LINC01473	1.96791e-05	0.966829	0.219	0.132	0.720274
CSGALNACT1	1.97051e-05	1.44638	0.152	0.081	0.721226
KLHL7	1.98365e-05	0.694267	0.162	0.084	0.726037
ANKRA2	1.98496e-05	0.537479	0.19	0.101	0.726516
FCER1G	1.98579e-05	-1.11307	0.142	0.213	0.726819
NDUFA12	1.98824e-05	-0.441778	0.545	0.555	0.727717
SECISBP2	1.996e-05	0.338434	0.54	0.392	0.730557
CHMP2A	2.001e-05	-0.544239	0.467	0.481	0.732386
MTMR9	2.01571e-05	0.642712	0.169	0.088	0.737771
APPBP2	2.03178e-05	0.577253	0.261	0.158	0.743654
FBXO9	2.06281e-05	0.402065	0.271	0.162	0.755008
MAP2K6	2.07232e-05	0.741487	0.251	0.156	0.758489
AC068282.1	2.07376e-05	0.435698	0.315	0.199	0.759019
GSTP1	2.11464e-05	-0.351336	0.76	0.725	0.773981
HDAC3	2.13554e-05	0.424847	0.255	0.149	0.781629
OSBPL2	2.14789e-05	0.632382	0.169	0.089	0.786147
SERINC5	2.19694e-05	0.896671	0.311	0.22	0.804101
PSMA2	2.20087e-05	-0.413995	0.568	0.595	0.805542
NOP10	2.21911e-05	-0.41887	0.482	0.521	0.812218
SACM1L	2.21934e-05	0.40038	0.338	0.215	0.812302
FBXW11	2.23441e-05	0.439303	0.418	0.289	0.817816
HNRNPDL	2.2987e-05	0.245745	0.845	0.722	0.841349
SIPA1L1	2.30928e-05	0.284796	0.454	0.314	0.845219
NSMCE2	2.32622e-05	0.599488	0.479	0.375	0.851418
KSR1	2.32714e-05	0.930437	0.159	0.084	0.851757
SEC61A2	2.35539e-05	0.892185	0.103	0.041	0.862095
CKAP5	2.35986e-05	0.693638	0.192	0.107	0.863734
CBWD1	2.37781e-05	1.01718	0.127	0.06	0.870302
MATR3.1	2.38554e-05	0.849193	0.139	0.067	0.873133
SUZ12	2.39332e-05	0.324837	0.417	0.278	0.875981
STK40	2.41177e-05	0.489553	0.21	0.117	0.882733
FAM20B	2.41915e-05	0.854404	0.131	0.062	0.885434
PPP6R1	2.42892e-05	0.301612	0.396	0.256	0.889007
FASTKD2	2.47004e-05	0.423274	0.248	0.146	0.904059
ZC3H18	2.48623e-05	0.46537	0.28	0.177	0.909984
SRPRA	2.48795e-05	0.439583	0.301	0.191	0.910614
ZNF493	2.49086e-05	0.512866	0.176	0.091	0.911681
USP4	2.50221e-05	0.304214	0.312	0.194	0.915834
MAPKBP1	2.50571e-05	1.19901	0.115	0.052	0.917114
SCAMP3	2.5134e-05	0.498431	0.195	0.107	0.91993
RGS9	2.51758e-05	0.835134	0.148	0.074	0.921458
STMN3	2.52212e-05	0.38169	0.233	0.134	0.92312
NCR3	2.52847e-05	-0.843057	0.237	0.304	0.925444
PRELID1	2.5426e-05	-0.346068	0.703	0.658	0.930615
NUMA1	2.54869e-05	0.526079	0.265	0.162	0.932846
RUFY1	2.54879e-05	0.395304	0.246	0.148	0.932884
TNFSF10	2.54953e-05	-0.94001	0.146	0.216	0.933154
POM121C	2.58144e-05	0.475217	0.238	0.139	0.944832
LARP1B	2.59296e-05	0.914706	0.146	0.074	0.949049
ZBTB37	2.60378e-05	1.10847	0.1	0.041	0.953009
DDB2	2.61295e-05	0.463768	0.207	0.115	0.956367
AC025159.1	2.61764e-05	0.38379	0.178	0.093	0.958084
UBE2E3	2.62077e-05	0.36575	0.433	0.297	0.95923
SNHG14	2.63714e-05	0.290307	0.402	0.261	0.965219
ACYP2	2.6462e-05	0.477347	0.423	0.299	0.968537
SLC20A1	2.64667e-05	0.422996	0.347	0.227	0.968707
GIMAP1	2.65894e-05	-0.438507	0.595	0.582	0.973198
SRSF10	2.66783e-05	0.241893	0.696	0.519	0.976451
ANKS1A	2.66888e-05	0.538356	0.226	0.136	0.976837
DCAF6	2.67165e-05	0.556405	0.313	0.204	0.977851
GRK2	2.68044e-05	0.262786	0.455	0.306	0.981066
CSPP1	2.68612e-05	0.497815	0.289	0.182	0.983147
ZNF699	2.76586e-05	0.557301	0.157	0.079	1
DTD1	2.78165e-05	0.401467	0.364	0.239	1
ADAM17	2.79449e-05	0.485136	0.323	0.213	1
TOB1	2.81891e-05	0.419833	0.393	0.268	1
TBC1D1	2.83674e-05	0.40463	0.377	0.254	1
GTF2IRD2B	2.83954e-05	0.655914	0.155	0.077	1
AP5M1	2.84266e-05	0.416311	0.199	0.11	1
VPS28	2.85621e-05	-0.449152	0.552	0.555	1
SMDT1	2.86995e-05	-0.417666	0.664	0.643	1
ZC3H7B	2.87827e-05	0.659192	0.162	0.084	1
KAT8	2.88384e-05	0.354311	0.223	0.127	1
MARCH2	2.89228e-05	0.412692	0.261	0.158	1
DDX24	2.90564e-05	0.264366	0.792	0.631	1
MEX3C	2.90752e-05	0.511264	0.217	0.125	1
NBPF19	2.91839e-05	0.660095	0.157	0.081	1
SLC44A2	2.91856e-05	0.276343	0.391	0.247	1
ZRANB2	2.9519e-05	0.212246	0.628	0.454	1
CHKB	2.96113e-05	0.212282	0.316	0.194	1
EBP	2.97391e-05	0.307703	0.371	0.239	1
ATP5MC3	2.995e-05	-0.373422	0.662	0.632	1
CCDC97	3.03412e-05	0.561086	0.211	0.12	1
CHUK	3.03633e-05	0.691231	0.154	0.079	1
KDM7A	3.062e-05	0.489182	0.38	0.261	1
ZMAT1	3.06453e-05	0.638501	0.114	0.05	1
STX18-AS1	3.07055e-05	1.16325	0.103	0.043	1
CHD9	3.08268e-05	0.45846	0.426	0.304	1
HDAC7	3.09191e-05	0.332127	0.238	0.139	1
DCAF10	3.09522e-05	0.587158	0.234	0.141	1
PDHX	3.09632e-05	0.859002	0.139	0.069	1
THUMPD3-AS1	3.09729e-05	0.281065	0.469	0.325	1
PIK3C3	3.10116e-05	0.375841	0.336	0.218	1
TRIM24	3.13114e-05	0.491785	0.237	0.144	1
KLF10	3.17049e-05	0.323227	0.24	0.143	1
ELMOD3	3.17075e-05	0.456531	0.162	0.084	1
TNF	3.17225e-05	1.01235	0.202	0.119	1
UST	3.19304e-05	0.457228	0.265	0.163	1
FAM120B	3.2205e-05	0.489118	0.284	0.182	1
SMARCC2	3.22111e-05	0.51176	0.238	0.141	1
METTL17	3.23133e-05	0.660663	0.156	0.079	1
KIF21B	3.26077e-05	0.525665	0.195	0.108	1
CD99	3.27882e-05	0.23391	0.839	0.756	1
PRKCD	3.28281e-05	0.702038	0.16	0.084	1
GAB3	3.2872e-05	0.510408	0.381	0.259	1
EID3	3.3202e-05	0.653816	0.1	0.04	1
RASGRP2	3.32622e-05	0.326324	0.45	0.306	1
AL360091.3	3.34276e-05	0.51169	0.215	0.122	1
PDE4D	3.34802e-05	0.422782	0.311	0.204	1
METAP1	3.35254e-05	0.525011	0.185	0.101	1
SH2B1	3.37012e-05	0.695081	0.127	0.058	1
NFKBIE	3.37275e-05	0.884374	0.108	0.046	1
CCDC18-AS1	3.37426e-05	0.433983	0.373	0.254	1
SARNP	3.38181e-05	0.186464	0.522	0.352	1
BRD2	3.40125e-05	0.258999	0.516	0.347	1
ARHGAP5	3.40902e-05	0.521463	0.2	0.113	1
MED6	3.42852e-05	0.343854	0.261	0.153	1
ZNF251	3.44231e-05	0.676791	0.132	0.064	1
TBCK	3.44252e-05	0.469164	0.335	0.222	1
VPS13C	3.44347e-05	0.30761	0.698	0.54	1
PITHD1	3.45043e-05	0.315282	0.397	0.259	1
IFNGR1	3.49992e-05	0.348924	0.326	0.204	1
CPSF7	3.54467e-05	0.580647	0.213	0.125	1
BTBD1	3.58402e-05	0.416586	0.311	0.201	1
FBXL5	3.58549e-05	0.307426	0.461	0.313	1
SPCS2	3.59729e-05	-0.419024	0.636	0.62	1
ACTR1B	3.59749e-05	0.343913	0.269	0.158	1
FGGY	3.6165e-05	0.717465	0.169	0.091	1
NKG7	3.6199e-05	-0.294754	0.815	0.881	1
ZFAND5	3.62554e-05	0.266633	0.416	0.268	1
ALKBH8	3.6668e-05	0.814149	0.1	0.041	1
NAP1L1	3.6678e-05	0.336327	0.685	0.538	1
OTUD1	3.66801e-05	0.70105	0.173	0.095	1
SDHD	3.68473e-05	-0.752493	0.272	0.332	1
FLNB	3.71462e-05	0.772586	0.139	0.069	1
MOV10	3.72992e-05	0.64376	0.121	0.055	1
UBXN1	3.75129e-05	-0.374045	0.718	0.689	1
SGMS1	3.82027e-05	0.378194	0.392	0.268	1
TSC2	3.82132e-05	0.657139	0.141	0.07	1
RMC1	3.82625e-05	0.395201	0.253	0.155	1
ZNF652	3.84429e-05	0.475739	0.407	0.284	1
GZMK	3.86914e-05	-0.865448	0.362	0.431	1
CWF19L1	3.91882e-05	0.320282	0.224	0.129	1
PHF14	3.94055e-05	0.35277	0.441	0.308	1
FAM120AOS	3.97259e-05	0.4629	0.242	0.148	1
ALDOA	3.97624e-05	0.854084	0.116	0.053	1
IFIT5	4.10241e-05	0.792976	0.12	0.055	1
PARP14	4.14742e-05	0.471123	0.371	0.249	1
AKAP17A	4.16197e-05	0.350974	0.274	0.168	1
HDAC10	4.16253e-05	0.497941	0.16	0.081	1
ABCB7	4.17327e-05	0.508551	0.237	0.143	1
NPIPB5	4.17861e-05	0.981782	0.105	0.046	1
THOC3	4.17922e-05	0.461115	0.189	0.103	1
OPA3	4.19783e-05	0.707817	0.174	0.095	1
CDK7	4.20479e-05	0.758487	0.146	0.076	1
RWDD4	4.20971e-05	0.628633	0.176	0.096	1
ANXA11	4.22867e-05	0.239324	0.583	0.411	1
PMS1	4.23993e-05	0.511934	0.267	0.163	1
PLAC8	4.26699e-05	-0.451418	0.616	0.631	1
BAG4	4.27612e-05	0.766846	0.157	0.084	1
MAP2K7	4.29214e-05	0.627859	0.163	0.088	1
LINC01004	4.29529e-05	0.414684	0.334	0.22	1
PRKAR2A	4.30186e-05	0.370261	0.359	0.241	1
ELF2	4.40898e-05	0.355779	0.46	0.318	1
DGCR2	4.42976e-05	0.459079	0.314	0.203	1
SAMSN1	4.4441e-05	-0.674923	0.279	0.34	1
SEM1	4.45213e-05	-0.421754	0.506	0.527	1
UBALD2	4.46401e-05	0.237085	0.485	0.335	1
INTS12	4.46558e-05	0.710439	0.188	0.107	1
DAPP1	4.46653e-05	-1.23684	0.072	0.131	1
STX17	4.47128e-05	0.56297	0.194	0.11	1
SPAG1	4.47413e-05	0.569771	0.175	0.095	1
EIPR1	4.50423e-05	0.543165	0.266	0.168	1
RETREG1	4.50512e-05	0.798082	0.158	0.084	1
MBTD1	4.56724e-05	0.548342	0.295	0.194	1
C3orf38	4.57319e-05	0.461866	0.224	0.132	1
MARCH8	4.58882e-05	0.500959	0.244	0.149	1
TSPOAP1-AS1	4.5952e-05	0.454712	0.346	0.23	1
GMCL1	4.64932e-05	0.437522	0.264	0.163	1
XPC	4.67747e-05	0.315414	0.41	0.273	1
SPRTN	4.70178e-05	0.571201	0.191	0.107	1
USF3	4.71261e-05	0.506725	0.25	0.155	1
MTA1	4.7186e-05	0.774457	0.135	0.067	1
PPP2R1A	4.72075e-05	0.384311	0.285	0.179	1
GRAMD2B	4.73129e-05	0.755926	0.12	0.055	1
ZMYM4	4.74066e-05	0.496702	0.303	0.198	1
TRNT1	4.77636e-05	0.440137	0.251	0.151	1
GRK3	4.77703e-05	-1.13669	0.073	0.132	1
LASP1	4.80343e-05	0.293241	0.38	0.254	1
TMEM63A	4.80367e-05	0.445987	0.244	0.148	1
XRCC1	4.81076e-05	0.684283	0.134	0.065	1
TNFSF13B	4.82756e-05	-1.14579	0.065	0.122	1
AC090825.1	4.83389e-05	0.893225	0.118	0.055	1
RAD51-AS1	4.86772e-05	0.3868	0.188	0.103	1
TAF13	4.90197e-05	0.446642	0.233	0.139	1
HNRNPA3	4.92193e-05	0.229611	0.833	0.656	1
AFG3L2	4.93941e-05	0.570177	0.189	0.105	1
TSPAN2	4.94698e-05	0.961775	0.109	0.048	1
ABR	4.97371e-05	0.397686	0.333	0.222	1
LINC01588	5.0108e-05	0.307143	0.281	0.175	1
UBE3D	5.0191e-05	1.00989	0.148	0.079	1
RARA	5.02826e-05	0.665686	0.209	0.124	1
GLUD1	5.03489e-05	0.45586	0.37	0.254	1
ABCA5	5.04909e-05	0.48166	0.286	0.18	1
SCAP	5.05959e-05	0.471068	0.193	0.108	1
FAM160B1	5.06722e-05	0.381232	0.22	0.127	1
PRKACB	5.07537e-05	0.393881	0.569	0.436	1
STX8	5.09289e-05	0.395828	0.604	0.467	1
PCGF3	5.10068e-05	0.538931	0.16	0.084	1
TSPAN5	5.10089e-05	0.699233	0.269	0.172	1
IL10RA	5.12173e-05	0.280672	0.577	0.405	1
ATXN7L3B	5.15985e-05	0.340778	0.275	0.17	1
STRIP1	5.16547e-05	0.436088	0.143	0.072	1
MTOR	5.1907e-05	0.551976	0.191	0.108	1
RIPK1	5.19931e-05	0.292816	0.457	0.311	1
ITPRIP	5.20004e-05	0.214808	0.386	0.249	1
FTSJ3	5.22205e-05	0.676169	0.113	0.05	1
UBN2	5.22268e-05	0.379724	0.18	0.101	1
TMEM123	5.26607e-05	0.350226	0.484	0.354	1
RBL1	5.28303e-05	0.382521	0.25	0.151	1
RPL9	5.30566e-05	-0.126828	0.998	1	1
CX3CR1	5.32969e-05	-0.678945	0.288	0.356	1
TPR	5.33163e-05	0.228394	0.592	0.435	1
EID2	5.35342e-05	0.378932	0.165	0.086	1
DUSP16	5.41064e-05	0.726003	0.173	0.096	1
SF1	5.4188e-05	0.252395	0.778	0.651	1
NONO	5.4361e-05	0.301973	0.397	0.268	1
AC092329.4	5.44232e-05	0.90436	0.104	0.045	1
TBC1D31	5.45222e-05	0.606245	0.177	0.098	1
C11orf80	5.45948e-05	0.816324	0.124	0.058	1
ZNF10	5.47287e-05	0.447139	0.305	0.201	1
GLRX	5.49328e-05	-0.591982	0.45	0.464	1
NUP205	5.57386e-05	0.439123	0.164	0.086	1
IKZF1	5.58468e-05	0.283714	0.874	0.766	1
IFNGR2	5.59605e-05	-1.0944	0.138	0.203	1
AUH	5.60794e-05	0.613447	0.313	0.211	1
ACO2	5.62493e-05	0.439904	0.31	0.203	1
EXOC7	5.67229e-05	0.462907	0.189	0.105	1
MOAP1	5.71512e-05	0.365104	0.223	0.129	1
AP5Z1	5.75217e-05	0.297586	0.224	0.131	1
ARHGAP12	5.76273e-05	0.382475	0.309	0.199	1
TGDS	5.77025e-05	0.543892	0.134	0.065	1
RCAN3	5.7925e-05	0.615064	0.22	0.136	1
LRRC58	5.86708e-05	0.453504	0.182	0.1	1
SLC39A6	5.88631e-05	0.792954	0.129	0.064	1
CITED2	5.89893e-05	0.320025	0.398	0.273	1
GTDC1	5.93215e-05	0.520866	0.415	0.301	1
MLLT3	5.96809e-05	0.381044	0.468	0.342	1
MT-ND4L	6.04464e-05	0.209162	0.932	0.82	1
SNHG25	6.08379e-05	-0.567769	0.379	0.426	1
VPS8	6.14616e-05	0.25085	0.394	0.265	1
CREM	6.16771e-05	0.255204	0.493	0.332	1
STRN	6.22535e-05	0.428177	0.347	0.235	1
ZNF586	6.23624e-05	0.656492	0.156	0.082	1
LINC00174	6.30208e-05	0.88264	0.131	0.065	1
ABCC4	6.3052e-05	0.458188	0.159	0.082	1
CALCOCO2	6.41753e-05	0.344659	0.376	0.249	1
RFLNB	6.46662e-05	0.512419	0.216	0.129	1
PSEN1	6.467e-05	0.410349	0.34	0.229	1
NUP50	6.47423e-05	0.541631	0.224	0.139	1
ARF1	6.48541e-05	0.225702	0.745	0.57	1
PAIP2	6.54032e-05	0.234482	0.705	0.531	1
CCT4	6.58126e-05	0.281562	0.578	0.418	1
VIM-AS1	6.63889e-05	0.497385	0.192	0.11	1
ZNF680	6.64746e-05	0.586137	0.146	0.074	1
UBR2	6.67097e-05	0.340056	0.55	0.404	1
FTH1	6.73263e-05	-0.333021	0.99	0.988	1
SNHG7	6.78519e-05	0.328413	0.384	0.258	1
PELO	6.84945e-05	0.678877	0.104	0.045	1
TRIM56	6.86449e-05	0.402475	0.285	0.18	1
MCTP1	6.91145e-05	-1.25142	0.069	0.124	1
RASSF1	6.93463e-05	0.247761	0.624	0.457	1
TMEM170A	6.96688e-05	0.404674	0.248	0.151	1
UBC	7.03705e-05	0.128426	0.994	0.974	1
IDI1	7.06428e-05	0.243918	0.527	0.368	1
VPS41	7.10619e-05	0.472479	0.3	0.198	1
PLEKHA1	7.11471e-05	0.39254	0.402	0.277	1
NSA2	7.13535e-05	-0.356105	0.668	0.656	1
HLA-DMA	7.18318e-05	-0.852763	0.209	0.273	1
MAP4K3	7.2037e-05	0.5977	0.196	0.115	1
PARN	7.23302e-05	0.49823	0.299	0.198	1
CRTC3	7.2521e-05	0.460531	0.376	0.261	1
FYCO1	7.26511e-05	0.403769	0.185	0.101	1
KIAA1671	7.28113e-05	0.772711	0.134	0.067	1
ERAP2	7.29115e-05	0.473733	0.253	0.158	1
ZNRD2	7.31971e-05	0.368146	0.234	0.141	1
EIF3L	7.34075e-05	0.286631	0.578	0.424	1
DUS1L	7.36758e-05	0.318141	0.32	0.206	1
IL1RAP	7.36876e-05	0.564546	0.131	0.065	1
KHNYN	7.39909e-05	0.882523	0.117	0.057	1
NIPSNAP1	7.4077e-05	0.480473	0.182	0.101	1
TIMM8B	7.45668e-05	-0.738411	0.193	0.259	1
RNF19B	7.48313e-05	0.465494	0.182	0.101	1
EVI5	7.48579e-05	-1.03851	0.061	0.115	1
CAPG	7.55796e-05	-1.04603	0.085	0.144	1
CAMK2G	7.61611e-05	0.429967	0.295	0.194	1
DLD	7.64099e-05	0.403188	0.239	0.143	1
SPNS1	7.65734e-05	0.733684	0.124	0.06	1
RAD23B	7.68559e-05	0.24188	0.444	0.299	1
TWISTNB	7.68976e-05	0.299254	0.254	0.153	1
TOP3A	7.70815e-05	0.785993	0.114	0.053	1
SUGP1	7.72069e-05	0.51542	0.168	0.091	1
CASD1	7.72261e-05	0.425008	0.221	0.132	1
WASL	7.81928e-05	0.648798	0.211	0.129	1
AC008105.3	7.86837e-05	0.424697	0.302	0.199	1
NCOA6	7.89279e-05	0.39166	0.291	0.189	1
TRIM23	7.92563e-05	0.463312	0.165	0.088	1
CDC123	7.9321e-05	0.322835	0.403	0.27	1
LRRFIP2	7.94332e-05	0.427407	0.333	0.223	1
ZNF362	7.96913e-05	0.736242	0.151	0.081	1
AC008124.1	7.97813e-05	0.577055	0.106	0.046	1
KIAA1143	7.98344e-05	0.345477	0.306	0.199	1
SRSF2	8.00548e-05	0.229845	0.646	0.479	1
C1GALT1	8.0342e-05	0.312344	0.413	0.285	1
ACADVL	8.1317e-05	0.301869	0.307	0.196	1
CACUL1	8.18782e-05	0.417899	0.3	0.198	1
GPR107	8.20118e-05	0.490721	0.227	0.141	1
GKAP1	8.20171e-05	0.620534	0.146	0.076	1
ZDHHC21	8.2176e-05	0.758914	0.135	0.069	1
OAS2	8.22273e-05	0.630517	0.151	0.081	1
RREB1	8.22526e-05	0.38382	0.278	0.18	1
USPL1	8.25139e-05	0.390761	0.287	0.182	1
ZNF146	8.2613e-05	0.35003	0.243	0.146	1
NFATC1	8.32407e-05	0.541196	0.16	0.086	1
MPP5	8.33893e-05	0.891356	0.132	0.067	1
ROCK2	8.38179e-05	0.613048	0.244	0.155	1
PRPF38A	8.40751e-05	0.394766	0.262	0.163	1
SETBP1	8.43049e-05	0.700851	0.216	0.132	1
SCAMP1	8.47133e-05	0.429098	0.27	0.168	1
ZNF383	8.48234e-05	0.778055	0.104	0.046	1
GNAS	8.48894e-05	0.184089	0.955	0.911	1
BAG5	8.53803e-05	0.361966	0.21	0.124	1
CTSZ	8.54145e-05	-1.10236	0.135	0.196	1
RBM47	8.54178e-05	-0.853447	0.076	0.134	1
IPO9	8.56662e-05	0.490707	0.196	0.115	1
ASCC1	8.74347e-05	0.690191	0.197	0.117	1
COPG1	8.76892e-05	0.578142	0.141	0.072	1
NLRC3	8.7778e-05	0.322565	0.405	0.277	1
POLM	8.77943e-05	0.374952	0.137	0.069	1
C11orf49	8.78313e-05	0.611301	0.238	0.149	1
PET100	8.7857e-05	-0.484842	0.512	0.524	1
AP002336.2	8.81173e-05	0.442071	0.192	0.112	1
MRPL33	8.84295e-05	-0.556319	0.406	0.442	1
DDX50	8.87965e-05	0.378982	0.423	0.296	1
BICD1	8.87969e-05	0.576796	0.186	0.108	1
PDCD4	8.88762e-05	0.277143	0.792	0.674	1
CD46	8.9017e-05	0.335356	0.416	0.292	1
KIAA0100	8.91316e-05	0.405337	0.195	0.112	1
UBN1	8.93707e-05	0.31525	0.353	0.23	1
FBXO38	8.97616e-05	0.489841	0.186	0.107	1
DDX39A	9.00538e-05	0.222294	0.555	0.399	1
TRRAP	9.03178e-05	0.382277	0.309	0.199	1
DDX42	9.04166e-05	0.362248	0.257	0.162	1
RO60	9.05595e-05	0.441485	0.357	0.241	1
SHPRH	9.07406e-05	0.415133	0.28	0.182	1
SMAP1	9.1053e-05	0.335893	0.512	0.364	1
CCDC6	9.17283e-05	0.478531	0.243	0.153	1
ZC3H6	9.26964e-05	0.305767	0.261	0.163	1
AC211433.1	9.2714e-05	0.532365	0.13	0.064	1
ZNF33A	9.29655e-05	0.379851	0.335	0.227	1
RHOQ	9.30956e-05	0.543339	0.221	0.136	1
SKAP1-AS1	9.32379e-05	0.385895	0.223	0.132	1
CFP	9.38839e-05	-1.42955	0.051	0.1	1
KANTR	9.3911e-05	0.922902	0.136	0.072	1
HTT	9.39527e-05	0.30346	0.405	0.27	1
DNAJC8	9.40277e-05	-0.412376	0.54	0.552	1
GGA3	9.40856e-05	0.619921	0.159	0.088	1
KCTD7	9.41134e-05	0.56164	0.181	0.105	1
SEC24A	9.50023e-05	0.743199	0.161	0.089	1
BAHD1	9.59589e-05	0.981976	0.114	0.055	1
HSPD1	9.63039e-05	0.229677	0.517	0.369	1
UBE2O	9.63912e-05	0.565843	0.185	0.107	1
CHCHD3	9.66874e-05	0.31265	0.411	0.284	1
CEBPB	9.67646e-05	-0.574054	0.376	0.404	1
ZNF682	9.77841e-05	0.639123	0.123	0.06	1
EIF4ENIF1	9.81377e-05	0.555708	0.133	0.067	1
CEP120	9.84122e-05	0.501451	0.216	0.131	1
EMC1-AS1	9.84927e-05	0.60648	0.146	0.077	1
MCM3AP	9.85168e-05	0.624976	0.175	0.1	1
CTSH	9.90277e-05	-1.03841	0.08	0.137	1
UIMC1	9.91357e-05	0.251655	0.388	0.261	1
RNF6	0.000100522	0.528012	0.168	0.093	1
CDKL3	0.000100629	0.707191	0.101	0.045	1
IL27RA	0.000100926	0.409201	0.423	0.294	1
HSPE1	0.000101206	-0.379141	0.625	0.61	1
ICE2	0.000101314	0.475763	0.199	0.117	1
AOPEP	0.000101342	0.779641	0.208	0.131	1
AC068533.3	0.000101747	0.654102	0.129	0.064	1
ZAP70	0.000102038	0.286377	0.537	0.383	1
BAG6	0.000102637	0.556619	0.216	0.132	1
RAB33B	0.000102971	0.506051	0.138	0.07	1
SPECC1	0.00010307	0.673337	0.216	0.136	1
PLEK	0.000103314	-0.406878	0.6	0.624	1
MNAT1	0.00010345	0.352311	0.364	0.249	1
Z93241.1	0.000103818	0.609476	0.223	0.137	1
MAP2K5	0.000103914	0.501727	0.309	0.213	1
ZNF121	0.000103953	0.478646	0.152	0.081	1
GFI1	0.000104579	0.44209	0.12	0.057	1
EEF1AKMT2	0.000105025	0.404107	0.254	0.16	1
CCDC102A	0.000105141	0.564102	0.13	0.064	1
RNF34	0.000105223	0.249328	0.439	0.302	1
NSUN2	0.000105252	0.590975	0.166	0.093	1
DIMT1	0.00010547	0.418398	0.254	0.156	1
ST3GAL2	0.00010602	0.822348	0.153	0.086	1
TM2D3	0.000106641	0.272494	0.27	0.168	1
AP3M2	0.000106821	0.641703	0.123	0.06	1
FAM102B	0.000107554	0.664668	0.201	0.124	1
TRIM65	0.00010767	0.862725	0.1	0.045	1
DCAF11	0.000108476	0.365549	0.208	0.122	1
HNRNPH3	0.000108555	0.223109	0.618	0.44	1
WWP1	0.000108617	0.236028	0.41	0.278	1
FAS	0.000109311	0.524486	0.184	0.103	1
SLC9A8	0.000110332	0.320957	0.267	0.174	1
TUBGCP5	0.00011091	0.820557	0.105	0.048	1
TOM1L2	0.000111131	0.538596	0.221	0.137	1
RFC4	0.00011115	0.576406	0.119	0.057	1
AC022075.1	0.000111663	0.389891	0.148	0.077	1
NRBP1	0.000112058	0.336162	0.377	0.258	1
CDK8	0.000112066	0.566761	0.249	0.16	1
NEK9	0.000112165	0.490607	0.177	0.1	1
HSPA14.1	0.000112219	0.454991	0.161	0.088	1
ZNF483	0.000113715	0.692861	0.104	0.046	1
ILF3-DT	0.000114464	0.21939	0.409	0.278	1
SRSF3	0.000115417	0.180366	0.875	0.753	1
DUSP11	0.000115507	0.215506	0.243	0.144	1
RUBCN	0.000115905	0.513339	0.193	0.113	1
MORC2	0.000117528	0.753689	0.127	0.064	1
SARM1	0.000118581	0.738171	0.114	0.055	1
PCNX4	0.000118612	0.37566	0.255	0.16	1
NDUFS5	0.000119059	-0.32033	0.662	0.634	1
NMD3	0.000119832	0.456476	0.198	0.115	1
LYRM7	0.000120131	0.501589	0.131	0.065	1
ATXN7L1	0.000120141	0.30628	0.368	0.256	1
TAF1B	0.000120282	0.417192	0.209	0.124	1
CCSAP	0.000120411	0.464708	0.101	0.045	1
MDC1	0.000120504	0.74448	0.127	0.064	1
DPYD	0.0001206	0.204779	0.771	0.637	1
ERF	0.000120909	0.342728	0.172	0.095	1
RESF1	0.000121152	0.334491	0.662	0.522	1
HPCAL1	0.000121435	0.243244	0.393	0.265	1
IPMK	0.00012151	0.498221	0.243	0.155	1
VIRMA	0.000122185	0.398214	0.273	0.177	1
PMPCB	0.000122375	0.252264	0.364	0.239	1
ZNF737	0.000122375	0.554554	0.186	0.107	1
ASAP1	0.000122754	0.301701	0.456	0.326	1
GPR174	0.000123283	0.248342	0.415	0.28	1
EFCAB14	0.000123432	0.364994	0.334	0.223	1
SRRT	0.000123982	0.392996	0.298	0.198	1
AGAP2	0.000124575	0.431031	0.114	0.053	1
DYNC1LI1	0.000124626	0.433822	0.278	0.179	1
RAB3GAP2	0.00012517	0.401059	0.368	0.261	1
ZNF141	0.000125569	0.459255	0.204	0.12	1
OGG1	0.000126669	0.636609	0.127	0.064	1
TRIM62	0.000127283	0.699578	0.107	0.05	1
KCTD12	0.000128151	-1.16688	0.054	0.105	1
IQGAP1	0.000128817	0.230693	0.774	0.6	1
HSD17B10	0.00012884	-0.807934	0.3	0.344	1
INTS13	0.000129778	0.701563	0.134	0.069	1
CSNK2A2	0.000130838	0.2765	0.238	0.146	1
DOCK3	0.000130963	0.858656	0.113	0.055	1
XRN2	0.000131454	0.220735	0.539	0.381	1
ZNF808	0.000131598	0.752792	0.119	0.058	1
TPT1	0.000131686	-0.0844386	1	1	1
PEX1	0.000132064	0.674882	0.12	0.058	1
PIGN	0.000132381	0.609047	0.167	0.095	1
PCAT1	0.000132989	0.762649	0.263	0.18	1
CAST	0.00013302	0.260904	0.791	0.644	1
DR1	0.000134265	0.346144	0.328	0.216	1
MXRA7	0.000134322	0.410413	0.199	0.113	1
GALNT10	0.000134391	0.452369	0.337	0.232	1
SMYD4	0.000134404	0.694836	0.131	0.067	1
USP53	0.000134491	0.548059	0.214	0.131	1
CD7	0.000134641	0.136181	0.702	0.543	1
NOL12	0.000134693	0.397412	0.204	0.119	1
MAPK9	0.000134937	0.339488	0.206	0.124	1
PARP6	0.000134948	0.426374	0.156	0.084	1
LINC00861	0.000134997	-0.403794	0.651	0.655	1
WWP2	0.000135453	0.447582	0.391	0.277	1
FLYWCH1	0.000136494	0.834286	0.104	0.048	1
EXOC6	0.000137716	0.369523	0.282	0.186	1
KIF1B	0.000137728	0.536793	0.291	0.198	1
ZNF91	0.000138778	0.397628	0.344	0.23	1
ZFP36L1	0.000138951	0.186671	0.592	0.426	1
SEC23B	0.000139736	0.461276	0.249	0.16	1
ANGEL2	0.000139867	0.348738	0.218	0.129	1
MLLT6	0.000140085	0.252998	0.484	0.337	1
AREL1	0.000140456	0.449792	0.195	0.115	1
CGAS	0.000141251	0.584329	0.189	0.112	1
COQ10B	0.000141916	0.280228	0.421	0.296	1
MTCH1	0.000141975	0.325613	0.381	0.258	1
CXorf56	0.000142167	0.663904	0.108	0.05	1
CEP192	0.000142214	0.356788	0.299	0.194	1
YTHDC2	0.000142852	0.378345	0.292	0.191	1
CD44	0.000143051	0.296642	0.85	0.741	1
RIC8A	0.000143314	0.375425	0.215	0.127	1
PSMB4	0.000143612	-0.582363	0.399	0.423	1
SPPL2A	0.000143666	0.39551	0.429	0.311	1
ZNF76	0.000143667	0.415735	0.166	0.093	1
APRT	0.000144809	-0.294911	0.805	0.763	1
YTHDF1	0.000145327	0.601442	0.147	0.079	1
PTEN	0.000145577	0.336284	0.519	0.373	1
TUG1	0.000145615	0.428048	0.187	0.108	1
PSMB10	0.000146125	-0.381802	0.603	0.613	1
SYF2	0.000146976	-0.387903	0.569	0.557	1
SART3	0.000148011	0.583194	0.211	0.129	1
WSB2	0.000148509	0.626213	0.155	0.086	1
BIRC3	0.000148658	0.490495	0.262	0.168	1
HTATSF1	0.000149062	0.359366	0.241	0.148	1
CD74	0.000149941	-0.314922	0.75	0.729	1
PRR14	0.000150801	0.443444	0.133	0.067	1
RAB5IF	0.0001509	-0.415192	0.537	0.529	1
NDUFAF4	0.000151193	0.278476	0.272	0.17	1
PPIP5K2	0.000152326	0.393688	0.299	0.203	1
USF2	0.000152376	0.317964	0.326	0.21	1
CKLF	0.00015253	-0.440065	0.514	0.526	1
ZBED4	0.00015377	0.406122	0.192	0.115	1
TADA2A	0.000154374	0.621073	0.116	0.057	1
ISG15	0.000154949	0.352046	0.468	0.328	1
N4BP2L2	0.000155074	0.241555	0.835	0.725	1
ETFDH	0.000155181	0.52818	0.159	0.088	1
ICE1	0.000155284	0.276969	0.335	0.222	1
CCDC57	0.000155847	0.314872	0.289	0.186	1
XIAP	0.000157016	0.174656	0.259	0.163	1
VCPIP1	0.000159315	0.452318	0.209	0.125	1
SAMD9	0.00016009	0.407715	0.392	0.277	1
TIMP2	0.000162003	-0.94049	0.057	0.108	1
IDH3A	0.000164781	0.425065	0.16	0.088	1
ATP11C	0.000165386	0.568657	0.233	0.149	1
PSMD1	0.000165851	0.377753	0.293	0.191	1
TRMT11	0.000166334	0.548176	0.215	0.134	1
SNRPB	0.000166738	-0.293406	0.679	0.662	1
DUS3L	0.000166853	0.678597	0.135	0.07	1
TRIM26	0.000167117	0.293092	0.28	0.177	1
MFSD11	0.000167708	0.406555	0.254	0.163	1
DMWD	0.000167862	0.594024	0.117	0.057	1
SMIM13	0.000168113	0.714333	0.127	0.065	1
RBM48	0.000168432	0.322163	0.204	0.12	1
DNAJA2	0.00016892	0.189584	0.362	0.242	1
PRKCQ	0.000168936	0.191223	0.691	0.531	1
TPGS2	0.000169031	0.348334	0.23	0.141	1
GON4L	0.000169191	0.3223	0.454	0.325	1
AGL	0.000172051	0.52798	0.16	0.088	1
SPECC1L	0.000172209	0.401176	0.321	0.22	1
RASAL3	0.000172323	0.240201	0.554	0.393	1
ELP4	0.000173096	0.451162	0.323	0.227	1
GAS5	0.00017324	-0.464787	0.762	0.761	1
FAM160B2	0.000173353	0.837974	0.1	0.046	1
VAMP4	0.000174887	0.390688	0.196	0.115	1
SLC14A1	0.000175531	0.544456	0.195	0.119	1
SMG7	0.000177215	0.552846	0.296	0.199	1
TNFAIP8L2	0.000177318	-1.1596	0.083	0.137	1
TAF1D	0.000177974	0.208885	0.566	0.402	1
UBA1	0.000180173	0.414108	0.179	0.105	1
CPLANE1	0.000180609	0.512759	0.179	0.105	1
SAT1	0.000181769	-0.430227	0.735	0.713	1
PHF10	0.000182518	0.226579	0.228	0.139	1
WIPI2	0.000182765	0.378772	0.327	0.216	1
YBX3	0.00018408	0.515194	0.332	0.237	1
DDX49	0.000184925	0.554722	0.203	0.124	1
MCCC2	0.000184992	0.605544	0.184	0.11	1
P4HA1	0.000185198	0.523848	0.256	0.17	1
LTN1	0.000187597	0.391355	0.251	0.16	1
NUP107	0.000190028	0.527012	0.234	0.148	1
FARP2	0.000190749	0.836594	0.13	0.069	1
SLC38A9	0.000192016	0.540657	0.223	0.143	1
CAMTA2	0.000192819	0.603502	0.127	0.065	1
UBASH3A	0.000192884	0.448058	0.208	0.125	1
MTF2	0.000193256	0.324352	0.349	0.239	1
HIST1H4C	0.000193891	-0.354581	0.644	0.656	1
RNF20	0.000193917	0.469907	0.142	0.076	1
ETNK1	0.000194362	0.359495	0.386	0.265	1
MGST3	0.000196989	-0.428125	0.472	0.493	1
SRPRB	0.000197172	0.341228	0.225	0.137	1
GRK6	0.000197238	0.239594	0.469	0.32	1
NDUFB8	0.000197733	-0.350529	0.708	0.667	1
ANKMY1	0.000199585	0.534174	0.239	0.155	1
CDKN2AIP	0.000199616	0.396381	0.153	0.082	1
RUVBL1	0.000199893	0.322933	0.284	0.184	1
GTF2H5	0.000200977	-0.699084	0.217	0.278	1
CDK10	0.000202524	0.507497	0.138	0.074	1
CNTRL	0.000203342	0.318598	0.454	0.335	1
CEP68	0.000203427	0.375694	0.169	0.095	1
ITGAV	0.000204528	0.903866	0.141	0.079	1
HAUS4	0.000204837	0.73662	0.116	0.058	1
GPATCH2L	0.000205136	0.508912	0.274	0.182	1
NCBP3	0.000206226	0.430131	0.2	0.12	1
ZC3H3	0.000206452	0.556408	0.148	0.082	1
WDR89	0.00020686	0.612867	0.167	0.096	1
BBC3	0.000208039	0.299365	0.204	0.122	1
BUD23	0.00020918	0.294702	0.419	0.297	1
PRKCZ	0.000209989	0.412186	0.135	0.069	1
LDLRAP1	0.000210924	0.383762	0.222	0.136	1
ADAM10	0.000211229	0.314873	0.535	0.418	1
HINT3	0.000211835	0.500403	0.144	0.077	1
MTRR	0.000212396	0.458957	0.15	0.082	1
RRBP1	0.000216542	0.45807	0.253	0.163	1
DHX35	0.00021863	1.03099	0.1	0.048	1
GFPT1	0.000218636	0.353213	0.262	0.172	1
SLC66A2	0.000219084	0.454549	0.235	0.148	1
RAB2B	0.000219306	0.516043	0.177	0.103	1
RELCH	0.000221204	0.30477	0.356	0.247	1
AL158152.1	0.000222166	0.553754	0.135	0.072	1
ATP11A	0.000222656	0.432142	0.243	0.155	1
PAK2	0.000223521	0.20254	0.625	0.454	1
DCAF7	0.000224178	0.44039	0.308	0.208	1
RALGPS1	0.00022458	1.01908	0.101	0.048	1
TBCD	0.000226286	0.475515	0.261	0.168	1
AMZ2	0.000226771	0.415616	0.207	0.125	1
GK5	0.000227012	0.478551	0.194	0.117	1
RBM22	0.000229692	0.298447	0.257	0.162	1
SLC10A7	0.000229955	0.554727	0.211	0.132	1
CWC25	0.000230432	0.320189	0.283	0.184	1
NDUFB1	0.000230468	-0.506918	0.463	0.476	1
CCDC92	0.000230677	0.533111	0.175	0.101	1
HS2ST1	0.000231023	0.593859	0.212	0.136	1
ZNF398	0.000231956	0.597774	0.141	0.076	1
SESN2	0.000234449	0.673768	0.145	0.079	1
MSANTD2	0.000236598	0.774579	0.101	0.048	1
KMT2E-AS1	0.000236658	0.340683	0.279	0.18	1
FAM168A	0.000237245	0.607108	0.289	0.203	1
NMRK1	0.000237818	0.429135	0.239	0.151	1
AMFR	0.000238605	0.482088	0.178	0.107	1
SNHG9	0.000239359	0.148264	0.389	0.268	1
SLC25A39	0.000239453	0.307163	0.223	0.136	1
AMDHD2	0.000239518	0.558521	0.115	0.057	1
TAF11	0.000239663	0.315965	0.318	0.21	1
COPB1	0.000239882	0.295283	0.415	0.287	1
FAM228B	0.000239891	0.54111	0.175	0.103	1
INO80E	0.000240555	0.53518	0.157	0.088	1
NUCB1	0.000244397	0.16876	0.366	0.242	1
GXYLT1	0.000244971	0.503021	0.201	0.122	1
PSAP	0.000245252	-0.708329	0.426	0.435	1
TAP2	0.000245289	0.227302	0.279	0.175	1
PDSS2	0.000245612	0.518806	0.361	0.261	1
SSR2	0.000246053	-0.240472	0.835	0.784	1
RCOR3	0.000246205	0.471886	0.238	0.153	1
FAM102A	0.000246312	0.264175	0.201	0.12	1
ATP5IF1	0.000246457	-0.314295	0.719	0.677	1
YEATS2	0.00024667	0.530475	0.253	0.168	1
EMC10	0.000248943	0.273	0.336	0.223	1
NANS	0.000249239	0.476419	0.253	0.165	1
PDPR	0.000250673	0.458191	0.163	0.093	1
ARFIP2	0.000250827	0.561639	0.108	0.052	1
SNX5	0.00025153	0.357198	0.282	0.186	1
PANK2	0.000252412	0.203065	0.382	0.259	1
KLF3-AS1	0.000254061	0.326824	0.134	0.07	1
AL645568.1	0.00025469	0.470561	0.213	0.132	1
TPD52	0.000255288	0.397413	0.233	0.148	1
KIF21A	0.000255334	0.495	0.31	0.211	1
DNAJB2	0.000255743	0.33305	0.164	0.093	1
AKIRIN2	0.000256063	0.229052	0.423	0.289	1
CARF	0.000256454	0.673209	0.143	0.079	1
PRR12	0.000256894	0.493892	0.168	0.096	1
PRDM10	0.000257163	0.77174	0.111	0.055	1
AP4S1	0.000259409	0.419015	0.154	0.086	1
NRDC	0.000260924	0.244631	0.418	0.289	1
CLK3	0.000261952	0.386586	0.205	0.124	1
NBPF11	0.000262874	0.528857	0.134	0.072	1
AP3D1	0.000264156	0.301237	0.254	0.163	1
TDP1	0.000266194	0.331359	0.187	0.11	1
IGF1R	0.000266503	0.891393	0.171	0.105	1
HPS1	0.000266549	0.354758	0.229	0.144	1
NAPG	0.000266673	0.515169	0.243	0.16	1
PCIF1	0.000267241	0.263628	0.192	0.112	1
SAE1	0.000267665	0.159826	0.275	0.174	1
DHDDS	0.00026873	0.636045	0.116	0.058	1
POC1B	0.000268816	0.45141	0.184	0.11	1
RHBDD1	0.000271027	0.349135	0.231	0.146	1
TIMM50	0.000271924	0.556739	0.117	0.058	1
SPON2	0.000272689	0.301653	0.356	0.251	1
STRBP	0.00027382	0.686114	0.15	0.086	1
ANAPC10	0.000273851	0.319956	0.279	0.184	1
PRR7	0.000275457	0.363219	0.185	0.107	1
PTPN2	0.000276618	0.289771	0.546	0.405	1
NVL	0.000276834	0.594424	0.19	0.117	1
UNK	0.000277023	0.268849	0.202	0.12	1
ATP5PF	0.000277811	-0.333838	0.668	0.639	1
CD226	0.00027884	0.389734	0.298	0.204	1
WIPF1	0.000279764	0.274117	0.77	0.637	1
UTP4	0.000280221	0.578576	0.102	0.048	1
BNIP2	0.00028075	0.232162	0.383	0.259	1
AL157938.2	0.00028197	0.31416	0.257	0.163	1
UPF1	0.000282259	0.432568	0.208	0.129	1
JPX	0.00028312	0.328249	0.547	0.421	1
AC058791.1	0.000283535	0.360611	0.236	0.148	1
CD63	0.000284722	-0.256278	0.751	0.739	1
CNOT9	0.00028787	0.45653	0.191	0.115	1
NF1	0.00028864	0.368584	0.357	0.247	1
THUMPD1	0.000289534	0.281285	0.408	0.285	1
PIGG	0.000289623	0.498258	0.153	0.086	1
BTBD2	0.000291031	0.409078	0.162	0.093	1
NCAM1	0.000292056	1.30468	0.115	0.06	1
WDR37	0.000294454	0.283958	0.458	0.332	1
ITFG2	0.000294502	0.363862	0.27	0.177	1
NAT10	0.000295964	0.548412	0.132	0.07	1
CDC42	0.00029607	0.154942	0.95	0.864	1
CEP44	0.000297726	0.429613	0.146	0.081	1
PPP2R3C	0.000297782	0.363207	0.391	0.277	1
ISG20L2	0.000301095	0.30266	0.169	0.098	1
SCFD2	0.000302058	0.640211	0.358	0.27	1
EID1	0.000302072	-0.325578	0.604	0.603	1
RPS10	0.000303878	0.207096	0.944	0.909	1
DMXL2	0.000304563	-0.884394	0.087	0.143	1
DIP2B	0.000304575	0.357365	0.39	0.284	1
GSR	0.000304884	0.527315	0.175	0.103	1
MED17	0.000306448	0.31522	0.277	0.18	1
PKN1	0.000306606	0.190434	0.518	0.369	1
CEP70	0.000307448	0.423796	0.119	0.06	1
TBC1D20	0.000311608	0.274082	0.196	0.117	1
SELENOM	0.000311779	0.124093	0.27	0.167	1
CUL4B	0.000312087	0.824101	0.1	0.048	1
PRMT9	0.00031282	0.463574	0.208	0.129	1
FYB1	0.000313962	0.204147	0.879	0.777	1
ZBTB48	0.000314714	0.583913	0.125	0.065	1
LRRC41	0.000315855	0.427773	0.161	0.091	1
NCF1	0.000316472	-0.731193	0.184	0.244	1
ABCB8	0.000317629	0.39844	0.122	0.062	1
CEP250	0.000321035	0.405056	0.235	0.148	1
KIF9	0.000322125	0.586123	0.115	0.058	1
TAZ	0.000322163	0.385123	0.196	0.119	1
FNTB	0.000322488	0.740683	0.128	0.069	1
TCTA	0.000322646	0.506851	0.137	0.074	1
WDR59	0.000323159	0.366203	0.203	0.124	1
NUBPL	0.000324083	0.501317	0.221	0.143	1
ACTR1A	0.000324868	0.475184	0.219	0.141	1
SPG11	0.00032503	0.377999	0.44	0.328	1
ABCB1	0.000325982	0.371991	0.211	0.131	1
NAA30	0.000327986	0.584288	0.145	0.081	1
SSBP4	0.000328093	0.205085	0.624	0.471	1
AL133480.1	0.000328236	0.640452	0.115	0.058	1
SNTB1	0.000328283	0.430793	0.454	0.347	1
STX18	0.000328517	0.351901	0.21	0.131	1
KCTD13	0.000328589	0.536696	0.147	0.082	1
AC005480.1	0.000329752	0.578478	0.139	0.076	1
GNA12	0.000329879	0.814275	0.149	0.088	1
SYMPK	0.000330321	0.322812	0.245	0.158	1
UFM1	0.000331047	0.101538	0.385	0.259	1
PKNOX1	0.000331534	0.450447	0.165	0.096	1
SVIL	0.000332539	0.498	0.273	0.187	1
SNRPA	0.000333142	0.16105	0.31	0.199	1
SRGAP2C	0.000333315	0.700673	0.121	0.064	1
SIGIRR	0.000335168	0.21105	0.567	0.426	1
PRIM2	0.000336215	0.448016	0.331	0.235	1
DYRK2	0.000337142	0.242139	0.274	0.174	1
GPCPD1	0.000337403	0.308149	0.602	0.45	1
AOAH	0.00034171	0.375194	0.786	0.737	1
RAB11FIP4	0.000343073	0.419061	0.164	0.095	1
H6PD	0.00034461	0.786696	0.109	0.055	1
PSENEN	0.000344645	-0.84356	0.189	0.244	1
NELFA	0.000344806	0.318673	0.157	0.088	1
C11orf21	0.000347151	0.416363	0.184	0.108	1
AL121933.2	0.000347869	0.417374	0.106	0.052	1
HIRA	0.000348793	0.703666	0.127	0.069	1
ORMDL3	0.000349872	-0.974988	0.183	0.235	1
SH3GLB2	0.000355165	0.223331	0.188	0.11	1
BOD1L1	0.000356011	0.327665	0.5	0.368	1
VAV3	0.000356967	0.402253	0.592	0.498	1
EXOSC10	0.000359023	0.448829	0.176	0.105	1
EEF2	0.000361709	0.198125	0.855	0.734	1
SZRD1	0.000362961	0.226148	0.379	0.263	1
DNAJC27	0.000363472	0.513406	0.156	0.089	1
ZNF317	0.000364537	0.545248	0.113	0.057	1
ZNF169	0.000365155	0.670162	0.11	0.055	1
ZNF875	0.000368261	0.609779	0.122	0.064	1
USP32	0.00036902	0.492985	0.31	0.222	1
PPP1R18	0.000369552	-0.492089	0.483	0.497	1
ATXN3	0.000370741	0.480657	0.248	0.165	1
CASP9	0.000370805	0.610781	0.11	0.055	1
ZNF587B	0.000370898	0.685823	0.1	0.048	1
STK35	0.00037414	0.758303	0.1	0.048	1
MBD5	0.000377316	0.392586	0.624	0.529	1
LAMTOR4	0.000378857	-0.325617	0.675	0.627	1
LAMTOR2	0.000381426	-0.627125	0.311	0.352	1
UBE3B	0.000382219	0.510163	0.14	0.077	1
ARHGEF6	0.000382711	0.243127	0.366	0.253	1
LINC01934	0.000383746	0.410352	0.51	0.412	1
RUNX3	0.0003858	0.206493	0.768	0.637	1
NNT	0.000386322	0.391862	0.267	0.177	1
WASHC4	0.000386644	0.296656	0.282	0.184	1
EDEM3	0.00038907	0.365261	0.289	0.194	1
WRN	0.000391245	0.512005	0.223	0.144	1
NSMF	0.000391815	0.433661	0.13	0.069	1
NR4A1	0.000393102	0.870155	0.142	0.082	1
AP002381.2	0.000396378	0.769542	0.103	0.052	1
NOP53	0.000396538	-0.225865	0.901	0.876	1
AC006059.1	0.000397275	0.375973	0.205	0.125	1
UBXN7	0.000399298	0.237902	0.289	0.191	1
COA4	0.000399481	-0.854678	0.192	0.247	1
COMMD1	0.000401111	0.38339	0.473	0.361	1
LDHA	0.000402002	0.291243	0.686	0.546	1
KLHL2	0.000402877	0.562795	0.218	0.144	1
ZNF814	0.000402964	0.605347	0.121	0.064	1
CHORDC1	0.000403678	0.230854	0.37	0.254	1
OAS1	0.000405679	-1.03355	0.069	0.117	1
CHCHD1	0.000406896	-0.692127	0.219	0.277	1
DSTN	0.000407883	0.288563	0.572	0.436	1
GABPB1-IT1	0.000409606	0.194749	0.374	0.254	1
CD53	0.000410969	-0.246609	0.808	0.766	1
CRLF3	0.000411822	0.215365	0.433	0.304	1
WTAP	0.000412278	0.22767	0.602	0.452	1
HERC6	0.000412721	0.625366	0.12	0.064	1
DEF6	0.000412928	0.200133	0.409	0.284	1
N4BP2L1	0.000413404	0.261126	0.313	0.208	1
TM7SF3	0.000414401	0.406742	0.229	0.148	1
MED24	0.000417666	0.612352	0.105	0.052	1
SEC61B	0.000418082	-0.280744	0.701	0.675	1
TESPA1	0.00041847	0.530238	0.262	0.18	1
EIF3J	0.000421492	0.236196	0.493	0.352	1
ARHGAP30	0.000422607	0.21582	0.536	0.397	1
RXRB	0.000423754	0.536755	0.118	0.062	1
DRG1	0.00042449	0.281548	0.253	0.162	1
IRF9	0.000424737	-0.692046	0.276	0.325	1
ABL1	0.000430445	0.59974	0.239	0.163	1
JTB	0.000430477	-0.304433	0.675	0.637	1
DPYD-AS1	0.000431106	0.362251	0.177	0.105	1
OSBPL3	0.000433265	0.37372	0.326	0.232	1
POLG	0.000433761	0.410187	0.186	0.113	1
MEF2A	0.000434116	0.392642	0.408	0.299	1
HMGA1	0.000434643	0.234874	0.221	0.137	1
CXorf38	0.0004386	0.268043	0.294	0.194	1
EMSY	0.00044296	0.475635	0.259	0.177	1
LPP	0.000443557	0.355946	0.687	0.572	1
BCKDHB	0.000444732	0.427379	0.22	0.141	1
SBF1	0.000446829	0.476197	0.122	0.065	1
SSH1	0.000449258	0.282747	0.179	0.108	1
WDR53	0.000451808	0.520277	0.107	0.053	1
CLTA	0.000453362	-0.408356	0.505	0.502	1
JARID2	0.000455823	0.256889	0.569	0.428	1
TRIM38	0.000457343	0.27836	0.331	0.23	1
TGFBR2	0.000458302	0.142259	0.614	0.474	1
DERL1	0.000458854	0.301634	0.364	0.251	1
MRPL9	0.000460284	0.180254	0.26	0.165	1
SREBF2-AS1	0.000462841	0.460494	0.105	0.052	1
IRF2BPL	0.000463508	0.460558	0.11	0.055	1
GCFC2	0.000467014	0.412396	0.148	0.082	1
GBP1	0.000467621	-0.88093	0.206	0.258	1
KTN1	0.000470385	0.206138	0.585	0.431	1
PELP1	0.000471016	0.626245	0.134	0.074	1
ALG6	0.000471672	0.561077	0.14	0.079	1
HACL1	0.000474246	0.366947	0.22	0.141	1
SMG9	0.000477383	0.425426	0.116	0.06	1
PEPD	0.000480156	0.322785	0.311	0.213	1
NDUFB11	0.000481505	-0.342087	0.679	0.619	1
PTPRM	0.000481786	0.582019	0.202	0.129	1
ITM2B	0.000483891	-0.220085	0.95	0.919	1
TRIM4	0.000483998	0.36825	0.242	0.155	1
GMEB2	0.000484618	0.405025	0.142	0.079	1
INPP5A	0.000487745	0.595535	0.148	0.088	1
ELAVL1	0.000488119	0.255683	0.285	0.186	1
PTPN9	0.000493033	0.544328	0.173	0.105	1
MAPK13	0.000493916	0.150974	0.185	0.108	1
FAM3A	0.000494429	0.557652	0.12	0.064	1
ORMDL2	0.00049474	-0.83299	0.155	0.211	1
TOGARAM1	0.000495531	0.631556	0.153	0.089	1
FRMD8	0.00050027	0.331702	0.147	0.082	1
WDR44	0.000503358	0.474852	0.264	0.18	1
ADCY9	0.000503555	0.554958	0.261	0.182	1
GNE	0.000504641	0.560778	0.117	0.062	1
SNRNP70	0.000504944	0.206129	0.485	0.347	1
ZHX1	0.000505715	0.518218	0.135	0.076	1
AL627171.2	0.00050587	0.280506	0.374	0.259	1
ZNF345	0.000506474	0.382123	0.112	0.057	1
TCOF1	0.000507707	0.271797	0.191	0.117	1
ASB1	0.000508011	0.554683	0.107	0.053	1
JAKMIP1	0.000513782	0.662349	0.102	0.05	1
CIZ1	0.000514052	0.353541	0.155	0.088	1
LINC00513	0.000517365	0.221622	0.506	0.368	1
PBXIP1	0.000519978	0.168584	0.4	0.277	1
MCM7	0.000522469	0.657914	0.101	0.05	1
CD8A	0.000523018	0.228173	0.803	0.703	1
PSMA4	0.000529667	-0.501127	0.396	0.423	1
RPUSD4	0.000530001	0.638254	0.101	0.05	1
CCDC88B	0.000530717	0.492668	0.198	0.125	1
UQCC1	0.000531152	0.443986	0.162	0.095	1
KRR1	0.000532471	0.156247	0.4	0.266	1
GCA	0.000533569	-0.954735	0.145	0.199	1
GPN2	0.000533589	0.436628	0.138	0.076	1
CCDC32	0.000537045	0.393443	0.245	0.163	1
OFD1	0.000537695	0.279433	0.486	0.363	1
GIT2	0.000540544	0.245543	0.391	0.28	1
RNPEPL1	0.000541251	0.202213	0.499	0.361	1
STX12	0.000545366	0.305325	0.359	0.256	1
PRR14L	0.000545997	0.347541	0.26	0.172	1
WDR3	0.000546294	0.534894	0.158	0.093	1
LIMK1	0.000549246	0.512647	0.114	0.06	1
ARF4-AS1	0.000549491	0.346033	0.114	0.058	1
MRPL20	0.000551208	-0.423284	0.491	0.507	1
ADSS	0.00055942	0.18725	0.412	0.285	1
TMEM161B	0.000559913	0.451594	0.195	0.124	1
NFKBID	0.000565289	0.483492	0.204	0.131	1
SPSB3	0.000572075	0.152624	0.372	0.251	1
PRPSAP2	0.000572878	0.293263	0.227	0.144	1
MCOLN2	0.00057321	0.27883	0.3	0.204	1
ZNF281	0.000573374	0.46133	0.161	0.095	1
FGD4	0.000574965	-1.1207	0.055	0.1	1
HEATR1	0.000579665	0.327678	0.168	0.1	1
APBA3	0.000583186	0.380326	0.112	0.057	1
CLEC16A	0.000583766	0.289629	0.299	0.204	1
FLNA	0.000586174	0.233783	0.72	0.582	1
ZNF490	0.000590824	0.41632	0.21	0.132	1
PHF11	0.000591741	0.221473	0.418	0.292	1
NDUFA2	0.000591984	-0.451852	0.469	0.485	1
PSMD14	0.000592162	0.215483	0.334	0.229	1
MRPS27	0.000593377	0.360041	0.244	0.158	1
IWS1	0.000598622	0.292952	0.327	0.229	1
TBC1D7	0.00059883	0.494371	0.116	0.062	1
COQ10A	0.000602479	0.491235	0.102	0.05	1
EIF5B	0.000612808	0.215664	0.474	0.345	1
FAM200A	0.000621874	0.422109	0.101	0.05	1
ZNF525	0.000623767	0.518974	0.108	0.055	1
BTBD6	0.000624282	0.135834	0.211	0.129	1
SLC25A53	0.000624854	0.477988	0.156	0.091	1
PIK3IP1-AS1	0.000625188	0.630154	0.167	0.101	1
DLST	0.000626248	0.332283	0.35	0.244	1
SNRPF	0.000626547	-0.420678	0.461	0.485	1
TEX2	0.000628255	0.669582	0.117	0.064	1
TTC39B	0.000629154	0.262232	0.307	0.204	1
MBIP	0.000629331	0.481657	0.141	0.079	1
CDC25B	0.000630068	0.230102	0.331	0.225	1
CFAP97	0.000630717	0.370696	0.279	0.189	1
GMEB1	0.000631136	0.285934	0.178	0.108	1
AC011476.3	0.000634118	0.561098	0.321	0.232	1
ANKZF1	0.000635595	0.192717	0.208	0.127	1
TRIM8	0.00063677	0.19292	0.253	0.165	1
PIBF1	0.000641774	0.292191	0.441	0.335	1
CCL5	0.000644269	-0.232102	0.841	0.864	1
SPTLC1	0.000645403	0.370076	0.296	0.203	1
FAM98A	0.00064897	0.595096	0.137	0.077	1
USP1	0.000649088	0.184717	0.234	0.146	1
URGCP	0.000651771	0.246061	0.248	0.158	1
LSM12	0.000655665	0.296824	0.311	0.213	1
XPNPEP1	0.00065568	0.270384	0.168	0.098	1
LAMP1	0.000657935	0.192004	0.5	0.351	1
PSMD7	0.000659025	0.157034	0.53	0.373	1
FBXO31	0.000659361	0.50024	0.162	0.096	1
BRK1	0.000659927	-0.391361	0.577	0.56	1
OSGEP	0.000661003	0.243616	0.247	0.16	1
RASSF5	0.000663053	0.279045	0.423	0.304	1
SMAD4	0.000670377	0.1606	0.353	0.242	1
ZNF414	0.000673978	0.556873	0.118	0.064	1
CHROMR	0.000675298	0.507583	0.102	0.052	1
AC087854.1	0.000681591	0.32672	0.232	0.149	1
TCEA1	0.000683627	0.159752	0.594	0.43	1
RGS3	0.000685766	0.338253	0.252	0.168	1
VPS11	0.000687615	0.485963	0.102	0.052	1
PRAG1	0.000688607	0.53395	0.131	0.072	1
HLCS	0.000689789	0.289485	0.236	0.156	1
MRPL15	0.000691366	-1.01959	0.093	0.143	1
INTS4	0.000693802	0.311213	0.203	0.125	1
NEPRO	0.000694387	0.146994	0.18	0.107	1
NUB1	0.000694462	0.133847	0.448	0.314	1
VAC14	0.000702095	0.515743	0.162	0.098	1
RNASEH1	0.00070415	0.356747	0.223	0.144	1
AP4E1	0.000707657	0.420712	0.168	0.103	1
ADPRM	0.00070806	0.675927	0.1	0.05	1
LRRC8B	0.000708775	0.364018	0.124	0.067	1
R3HDM1	0.000711614	0.377575	0.376	0.273	1
MON1B	0.000712685	0.4691	0.184	0.115	1
RING1	0.000712808	0.266039	0.195	0.119	1
EMC8	0.000713553	0.65244	0.16	0.098	1
LARS2	0.000714132	0.557513	0.172	0.107	1
PRPF18	0.000715542	0.269199	0.269	0.179	1
TALDO1	0.000715612	-0.525271	0.427	0.438	1
MPPE1	0.000718637	0.223727	0.238	0.151	1
DIS3L	0.000720065	0.430428	0.151	0.088	1
HDHD2	0.000720077	0.297704	0.18	0.108	1
POLE4	0.000720829	-0.595606	0.356	0.383	1
LDLRAD4	0.000728002	0.396703	0.362	0.27	1
PHLDB3	0.000730109	0.600336	0.159	0.095	1
FO393401.1	0.000733514	0.305318	0.236	0.155	1
C17orf67	0.000734918	0.398893	0.122	0.065	1
VPS51	0.000735182	0.211771	0.45	0.326	1
TRANK1	0.000737862	0.234187	0.352	0.246	1
MMGT1	0.000739438	0.435855	0.143	0.082	1
TMEM50B	0.000740131	0.317158	0.238	0.153	1
COG4	0.000740696	0.423667	0.186	0.113	1
WDR45B	0.000740872	0.448795	0.227	0.151	1
CNOT8	0.000745449	0.281958	0.309	0.211	1
ZNF786	0.000747003	0.6775	0.115	0.062	1
RTN3	0.00074713	0.284665	0.362	0.251	1
EIF1AD	0.000750388	0.52767	0.104	0.053	1
LENG8	0.000752741	0.176574	0.384	0.263	1
POLDIP3	0.000754912	0.32297	0.193	0.12	1
IKBKE	0.000759467	0.275367	0.182	0.112	1
PARP10	0.00076018	0.298785	0.196	0.12	1
TUBD1	0.000760466	0.497155	0.118	0.064	1
BZW2	0.000762911	0.391573	0.23	0.149	1
HS3ST3B1	0.000763223	0.64622	0.104	0.053	1
HIP1R	0.000764438	0.395704	0.134	0.074	1
ACADSB	0.000766418	0.193538	0.116	0.062	1
CERS4	0.000766972	0.332031	0.218	0.139	1
MSH6	0.000768581	0.531875	0.118	0.064	1
RELT	0.000769887	0.487527	0.159	0.096	1
MRM3	0.000770082	0.533715	0.111	0.058	1
DNASE1	0.000770182	0.538314	0.146	0.086	1
ANAPC4	0.000773088	0.617828	0.161	0.098	1
POLD4	0.00077831	-0.484159	0.442	0.464	1
TRMT2B	0.00077955	0.389061	0.124	0.067	1
HACD2	0.000781027	0.27145	0.176	0.107	1
SH2D2A	0.000781368	0.255782	0.241	0.156	1
GSK3A	0.000784443	0.340626	0.206	0.129	1
YY1	0.000784929	0.224706	0.531	0.395	1
VAMP7	0.000785876	0.555335	0.137	0.079	1
DGKH	0.00078881	0.511697	0.183	0.117	1
LMF1	0.000791869	0.49851	0.194	0.124	1
ZNF329	0.00079212	0.465769	0.106	0.055	1
PHF20L1	0.000792495	0.227114	0.384	0.268	1
PDE12	0.000794489	0.418242	0.158	0.093	1
ADIPOR1	0.000794861	0.276526	0.208	0.132	1
NGRN	0.000796345	0.181675	0.257	0.165	1
ARIH2OS	0.000797451	0.465759	0.116	0.062	1
DNAAF2	0.000800927	0.417184	0.168	0.101	1
IRF2	0.000802443	-0.436334	0.348	0.397	1
PAF1	0.000804008	0.191536	0.15	0.086	1
ZKSCAN1	0.000805113	0.160827	0.261	0.172	1
NDUFV2-AS1	0.000807333	0.384226	0.196	0.124	1
RIPOR2	0.000810452	0.212903	0.947	0.902	1
LGR6	0.000810491	0.528781	0.136	0.077	1
RNF213	0.000810641	0.173553	0.841	0.725	1
TCTN3	0.000810934	0.407641	0.165	0.1	1
BCR	0.000811752	0.358768	0.279	0.191	1
AP003086.1	0.00081791	0.904089	0.118	0.067	1
G3BP1	0.000827079	0.278335	0.404	0.292	1
ZNF836	0.000828638	0.330351	0.147	0.086	1
TUBGCP3	0.000833532	0.479618	0.201	0.129	1
APOL3	0.000835928	0.247298	0.3	0.204	1
INPP5B	0.000837214	0.610022	0.148	0.089	1
ATP13A2	0.000838329	0.53676	0.101	0.052	1
ENSA	0.000840035	0.209828	0.715	0.557	1
TXNDC15	0.000842276	0.314284	0.226	0.146	1
CFAP20	0.000844764	0.448164	0.167	0.101	1
CTSW	0.000851454	-0.289037	0.842	0.79	1
RRN3	0.000852884	0.385307	0.171	0.105	1
PDPK1	0.000854168	0.341857	0.186	0.115	1
SULT1A1	0.000857158	0.776204	0.115	0.064	1
WARS2-AS1	0.00085759	0.57758	0.156	0.093	1
NOA1	0.000858204	0.223259	0.147	0.084	1
FBRS	0.000858363	0.298169	0.232	0.151	1
SRP68	0.000859244	0.172746	0.144	0.081	1
SHLD2	0.000860597	0.386845	0.304	0.216	1
DNTTIP2	0.000867765	0.160124	0.335	0.223	1
SNRPG	0.000867829	-0.351319	0.557	0.543	1
RCOR1	0.000867923	0.346676	0.341	0.249	1
DDX19B	0.000877407	0.359481	0.207	0.132	1
MTF1	0.000882935	0.689829	0.123	0.07	1
HIP1	0.000885614	0.518676	0.202	0.131	1
STAM	0.000890405	0.488916	0.163	0.1	1
CLCN7	0.000891671	0.501337	0.12	0.067	1
TAOK1	0.000901871	0.273232	0.414	0.299	1
NHLRC2	0.000903774	0.691058	0.114	0.062	1
TPM4	0.000904955	0.265184	0.451	0.333	1
TATDN2	0.00090566	0.625389	0.12	0.067	1
UBXN2A	0.000911647	0.258939	0.28	0.191	1
ZNF565	0.000912166	0.265861	0.176	0.107	1
APC	0.000916159	0.34308	0.31	0.222	1
WASHC1	0.000916279	0.179154	0.162	0.096	1
TRDMT1	0.000916832	0.375634	0.141	0.081	1
PLPBP	0.000918121	0.307875	0.195	0.122	1
CAPN15	0.000920359	0.37614	0.158	0.093	1
VMP1	0.000921492	0.195949	0.608	0.46	1
AC127035.1	0.000931509	0.425954	0.114	0.06	1
LIMD1	0.000937051	0.381514	0.165	0.1	1
LSS	0.000938431	0.525856	0.117	0.064	1
PPP2R1B	0.000938616	0.554333	0.141	0.082	1
FEZ1	0.000939343	0.581575	0.122	0.067	1
ZDHHC13	0.000944202	0.675316	0.13	0.074	1
ARF4	0.000944244	0.281988	0.562	0.423	1
CBX7	0.000946491	0.407819	0.155	0.091	1
LMAN2	0.000947467	-0.319176	0.538	0.531	1
CYTH3	0.000947839	0.666255	0.16	0.1	1
AC008569.1	0.000948109	0.44988	0.335	0.239	1
ZDHHC14	0.000948706	0.722965	0.144	0.086	1
ERGIC3	0.000949681	0.166362	0.258	0.167	1
GPAT4	0.000952434	0.281753	0.16	0.095	1
PHYH	0.000954046	0.366817	0.137	0.077	1
METTL2B	0.000959425	0.338793	0.159	0.095	1
DHX57	0.000959505	0.856782	0.134	0.079	1
TSEN15	0.000963761	0.415343	0.181	0.112	1
DNMT3A	0.00096994	0.268057	0.208	0.132	1
IBTK	0.000970957	0.432572	0.26	0.18	1
ELOA	0.000971504	0.282452	0.163	0.096	1
WASHC5	0.000971521	0.337834	0.207	0.134	1
MSL1	0.000974528	0.361905	0.194	0.125	1
ZNHIT6	0.000978583	0.298658	0.219	0.141	1
EIF4E3	0.000982552	0.200314	0.384	0.268	1
CYP51A1	0.000985096	0.329085	0.29	0.199	1
GARS-DT	0.000991741	0.353305	0.255	0.175	1
PPM1L	0.000992679	0.923467	0.197	0.134	1
COG1	0.000999112	0.372123	0.103	0.053	1
CYTH2	0.00100082	0.385078	0.165	0.1	1
SLC7A5	0.00100102	0.539811	0.173	0.108	1
TSTD2	0.00100609	0.158303	0.164	0.098	1
MICOS13	0.00101147	-0.518962	0.403	0.421	1
GUSB	0.0010146	0.180224	0.249	0.163	1
EYA3	0.00101578	0.424126	0.233	0.16	1
METTL14	0.00101654	0.499053	0.149	0.089	1
YARS2	0.0010166	0.471917	0.161	0.098	1
TIGAR	0.00102775	0.512582	0.187	0.12	1
SIDT2	0.00103016	0.464778	0.146	0.086	1
OTULIN	0.00103134	0.325227	0.235	0.156	1
CLTC	0.00103158	0.276562	0.353	0.249	1
ANXA2R	0.0010362	-0.656326	0.316	0.349	1
ABHD14B	0.0010389	0.108125	0.306	0.201	1
TRAF3IP2-AS1	0.00104093	0.533234	0.152	0.093	1
MARCH9	0.00104574	0.238959	0.223	0.141	1
SF3B3	0.00104854	0.296883	0.276	0.187	1
DHX36	0.00105729	0.251041	0.509	0.383	1
NOM1	0.00106176	0.530566	0.124	0.069	1
LETM1	0.00106237	0.384562	0.114	0.062	1
ZNF264	0.001064	0.375138	0.153	0.091	1
TCF25	0.00106429	0.208491	0.698	0.543	1
SLC2A4RG	0.00107082	0.191131	0.331	0.223	1
VGLL4	0.00107128	0.350871	0.347	0.251	1
TMEM65	0.0010744	0.402462	0.283	0.201	1
PANK3	0.00108044	0.525246	0.145	0.086	1
CD5	0.00108289	0.372271	0.24	0.16	1
RAB11FIP2	0.00108358	0.679294	0.126	0.072	1
VPS35L	0.00108505	0.442495	0.177	0.112	1
ZDHHC5	0.00108901	0.406457	0.164	0.101	1
NCOA3	0.00108935	0.296124	0.536	0.404	1
AGBL3	0.00108961	0.568952	0.118	0.065	1
GLA	0.00109271	0.522672	0.134	0.077	1
NDUFA3	0.00110066	-0.380702	0.541	0.55	1
HIBCH	0.00110107	0.305914	0.3	0.21	1
AC138150.1	0.00110225	0.315973	0.182	0.113	1
ATL3	0.00110241	0.222962	0.212	0.137	1
NFX1	0.00110725	0.270223	0.294	0.196	1
ZC3H15	0.00110773	0.227993	0.561	0.426	1
C5orf15	0.00110825	0.497434	0.145	0.086	1
PDCD11	0.00110863	0.514024	0.107	0.057	1
TMEM116	0.00111922	0.0944919	0.216	0.139	1
CLIP4	0.00112404	0.35704	0.273	0.189	1
MRPL41	0.00112726	-0.504898	0.417	0.438	1
COMMD10	0.00113188	0.414407	0.423	0.332	1
PDK3	0.00113577	0.221253	0.301	0.208	1
ARMC8	0.00113688	0.261096	0.377	0.273	1
SS18L2	0.00113793	-0.543608	0.331	0.366	1
PFKL	0.00113796	0.225847	0.189	0.119	1
ABHD13	0.0011402	0.417441	0.187	0.12	1
EDEM1	0.00114923	0.363345	0.16	0.096	1
NFYC	0.00115203	0.446134	0.234	0.16	1
PHF2	0.00115487	0.591821	0.13	0.076	1
Z93930.2	0.00115785	0.458671	0.212	0.143	1
STARD7	0.00115909	0.164413	0.328	0.222	1
RNF168	0.00116305	0.370843	0.284	0.194	1
ADRB2	0.00116477	0.233766	0.243	0.16	1
ZADH2	0.00116631	0.418825	0.171	0.107	1
REV1	0.0011664	0.296097	0.208	0.132	1
KLHL22	0.00116701	0.457849	0.164	0.101	1
NRAS	0.0011681	0.402046	0.13	0.074	1
SCLT1	0.00117184	0.329283	0.476	0.369	1
EDRF1	0.00117504	0.327193	0.221	0.143	1
IPO5	0.00118382	0.306083	0.174	0.108	1
SAMD1	0.00118501	0.308927	0.138	0.079	1
TTC37	0.00118726	0.179562	0.301	0.206	1
ACAD9	0.00119294	0.581011	0.113	0.062	1
VPS26C	0.00119383	0.309526	0.254	0.17	1
AL499604.1	0.00119556	0.253451	0.296	0.206	1
RAB29	0.00119742	0.247464	0.378	0.27	1
KMT2B	0.0011976	0.159427	0.21	0.136	1
GCLC	0.00120661	0.426563	0.128	0.074	1
SINHCAF	0.00120851	0.254049	0.329	0.229	1
NF2	0.00120997	0.450357	0.157	0.096	1
PTGDR	0.00121207	0.310665	0.3	0.213	1
EFHD2	0.00121397	0.195597	0.742	0.61	1
TRIB2	0.00121591	0.342782	0.106	0.055	1
RFTN1	0.00121852	0.239834	0.469	0.347	1
GNPTAB	0.00122004	0.259015	0.511	0.387	1
SIMC1	0.00122013	0.60613	0.144	0.086	1
ZRANB1	0.00122405	0.441283	0.152	0.093	1
AP3S1	0.00123042	0.190265	0.325	0.225	1
EIF3H	0.00123163	0.227223	0.813	0.708	1
TBC1D32	0.00123246	0.62767	0.172	0.11	1
TLE3	0.00123616	0.351387	0.184	0.115	1
NUS1	0.00125028	0.320376	0.246	0.167	1
NCKAP1L	0.00125181	0.24611	0.393	0.284	1
TMEM87B	0.00125181	0.425182	0.201	0.132	1
MRPS18C	0.0012522	-0.584973	0.279	0.321	1
SLC39A10	0.00126003	0.283418	0.446	0.332	1
LIN54	0.00126129	0.706337	0.167	0.107	1
SCMH1	0.0012643	0.454602	0.246	0.174	1
AC074032.1	0.00126537	0.25912	0.276	0.187	1
FKBP11	0.00127017	0.158052	0.456	0.328	1
SLC4A4	0.00127264	0.635251	0.178	0.115	1
SESN3	0.00127456	0.561883	0.199	0.132	1
CRYZL1	0.00127655	0.357943	0.168	0.105	1
RAI1	0.00129252	0.584163	0.13	0.076	1
RPS9	0.00129577	-0.11731	0.996	0.997	1
C4orf48	0.00129695	-0.50346	0.291	0.337	1
ISG20	0.00129942	-0.341283	0.687	0.655	1
LTB	0.00130042	-0.612032	0.504	0.55	1
TSPYL4	0.00130822	0.530979	0.109	0.058	1
CRTC2	0.00131103	0.449442	0.116	0.065	1
TMEM140	0.00131448	0.230714	0.199	0.125	1
TNK2	0.00131626	0.47998	0.159	0.098	1
CLASRP	0.00131891	0.294583	0.262	0.18	1
POLR3A	0.00132195	0.504023	0.115	0.064	1
SH3GL1	0.00132381	0.320888	0.197	0.125	1
HERC4	0.00132499	0.362908	0.567	0.454	1
FAF2	0.00132569	0.293584	0.26	0.18	1
ENPP4	0.00132729	0.507457	0.129	0.074	1
TSG101	0.0013387	0.328652	0.302	0.213	1
LHPP	0.00134447	0.285103	0.146	0.088	1
XCL2	0.0013472	-0.568288	0.382	0.418	1
IKBKG	0.00134841	0.393256	0.165	0.101	1
SNHG3	0.00135358	0.243033	0.281	0.187	1
SEPTIN11	0.00136749	0.380075	0.222	0.148	1
GABARAPL2	0.00136779	-0.403367	0.533	0.522	1
RBM5	0.00137069	0.113113	0.33	0.227	1
SLC33A1	0.00137265	0.464129	0.166	0.103	1
HOTAIRM1	0.00137271	0.533544	0.153	0.095	1
ZNF507	0.00138649	0.338741	0.109	0.058	1
DPM1	0.0013922	0.309823	0.296	0.206	1
SMAD2	0.00139484	0.323855	0.371	0.268	1
AP001011.1	0.00140472	0.242218	0.423	0.304	1
PTPN7	0.00141467	0.177162	0.393	0.282	1
ZDHHC2	0.0014263	0.279223	0.238	0.158	1
NFIA	0.00143045	0.588379	0.186	0.122	1
RFK	0.00143162	0.239541	0.129	0.074	1
MTERF1	0.00143298	0.634947	0.136	0.081	1
IVNS1ABP	0.00143315	0.193309	0.349	0.249	1
DNAJC11	0.00143961	0.498805	0.155	0.096	1
IKBKB	0.0014528	0.307903	0.258	0.177	1
DDX27	0.00145383	0.231827	0.282	0.191	1
ING2	0.00145494	0.451503	0.14	0.082	1
SETD1B	0.00145618	0.313596	0.137	0.081	1
CHD3	0.00146113	0.168596	0.376	0.259	1
PPME1	0.00146374	0.648611	0.129	0.076	1
KANSL1-AS1	0.00146624	0.0511336	0.326	0.216	1
TRAP1	0.00147141	0.334057	0.149	0.089	1
NSUN3	0.00147178	0.589217	0.179	0.117	1
GOLGA3	0.00147892	0.281316	0.202	0.131	1
CASP8	0.00148027	0.315748	0.631	0.5	1
CRK	0.0014813	0.318562	0.198	0.129	1
WIPF2	0.0014891	0.325864	0.252	0.175	1
PGRMC2	0.00149435	0.356972	0.213	0.141	1
KLF11	0.001495	0.695809	0.101	0.055	1
GALNT1	0.00150925	0.288779	0.331	0.242	1
LCLAT1	0.00152458	0.470777	0.208	0.139	1
FNIP2	0.00152626	0.421093	0.131	0.077	1
DZIP3	0.0015268	0.321175	0.161	0.098	1
ZNF718	0.00152697	0.398193	0.186	0.119	1
AL136038.5	0.0015393	0.608565	0.114	0.064	1
TINF2	0.00154654	0.236135	0.263	0.175	1
TPT1-AS1	0.00155917	0.368126	0.22	0.146	1
AC027644.3	0.0015608	0.38351	0.124	0.07	1
IP6K2	0.00156318	0.254288	0.341	0.239	1
TMEM161B-AS1	0.00156631	0.483716	0.169	0.105	1
HEATR5B	0.00156713	0.152455	0.329	0.232	1
SLC12A9	0.00156956	0.458883	0.139	0.084	1
PECAM1	0.00157028	0.238516	0.406	0.296	1
NRIP1	0.00157596	0.370336	0.194	0.127	1
KATNBL1	0.00158585	0.257422	0.285	0.198	1
TPRG1	0.00159014	0.43461	0.21	0.141	1
SYNE3	0.00159938	0.398437	0.12	0.069	1
EEFSEC	0.00160076	0.2823	0.243	0.165	1
SLC35E2B	0.00160218	0.179699	0.16	0.096	1
AC027097.2	0.00160734	0.595281	0.154	0.098	1
NDUFB4	0.00160941	-0.405235	0.55	0.533	1
FOS	0.00161453	0.681731	0.784	0.722	1
AHSA1	0.00162452	-0.584563	0.301	0.337	1
SPEF2	0.00162716	0.512865	0.132	0.079	1
IGSF6	0.00163204	-1.18734	0.062	0.103	1
ASCC2	0.0016344	0.124952	0.225	0.146	1
GAN	0.00164988	0.317149	0.103	0.055	1
CDK2AP2	0.00165049	-0.555882	0.369	0.388	1
ITGAM	0.00165836	0.426978	0.294	0.215	1
DDX54	0.0016614	0.276526	0.211	0.137	1
LSM7	0.00166267	-0.43438	0.587	0.557	1
VMA21	0.00166786	0.22303	0.222	0.146	1
CPEB2	0.00167286	0.346324	0.165	0.105	1
MAPK1	0.00167497	0.191047	0.633	0.493	1
LARS	0.00168055	0.276551	0.287	0.199	1
ADAM22	0.00168525	0.751965	0.139	0.084	1
MYO18A	0.00169073	0.677764	0.103	0.057	1
TANGO6	0.00169079	0.38644	0.27	0.191	1
RARS2	0.00170376	0.250992	0.339	0.239	1
COA3	0.00170543	-0.790995	0.162	0.21	1
FAM126B	0.0017115	0.170367	0.301	0.213	1
LINC01003	0.00171547	0.522914	0.116	0.065	1
KCTD18	0.00172031	0.30676	0.111	0.06	1
ANP32E	0.00172086	0.212097	0.376	0.268	1
RBBP5	0.00173028	0.430144	0.159	0.1	1
ANKRD10	0.00174542	0.255303	0.306	0.213	1
LINC00299	0.0017596	0.603163	0.177	0.115	1
STARD9	0.00176061	0.456533	0.135	0.081	1
CDC5L	0.00176552	0.309298	0.318	0.222	1
VTA1	0.0017663	0.36019	0.229	0.156	1
RNF157	0.0017742	0.52473	0.138	0.082	1
RAD54L2	0.00178053	0.392432	0.183	0.119	1
DIS3	0.00178632	0.225101	0.23	0.155	1
BFAR	0.0018	0.256015	0.26	0.179	1
ACSL4	0.00180611	0.301563	0.25	0.172	1
TMEM243	0.00181466	0.242245	0.467	0.34	1
PECR	0.00182436	0.422694	0.112	0.062	1
KLHL36	0.00182617	0.26758	0.18	0.112	1
MTFR1L	0.00182865	0.310408	0.1	0.053	1
WBP2	0.00183483	0.154474	0.263	0.174	1
PARP16	0.00184386	0.465504	0.115	0.064	1
ABHD12	0.001851	0.285655	0.197	0.129	1
AC025171.3	0.00186478	0.426666	0.175	0.112	1
PRKCQ-AS1	0.00186855	0.0786863	0.404	0.29	1
SERGEF	0.001869	0.287053	0.256	0.175	1
ATP5F1D	0.00187295	-0.253826	0.712	0.658	1
TOPBP1	0.0018759	0.156381	0.251	0.165	1
MTERF4	0.00187691	0.162947	0.278	0.191	1
PRRC2A	0.00188064	0.200329	0.214	0.139	1
RAB11B	0.00188202	0.161218	0.259	0.175	1
PURA	0.00188204	0.174036	0.404	0.287	1
THAP6	0.00188436	0.417282	0.151	0.093	1
CDC14B	0.00189159	0.540606	0.1	0.053	1
ST6GALNAC6	0.00189161	0.278282	0.172	0.107	1
GSTO1	0.00189475	-0.455119	0.408	0.423	1
HMG20A	0.00189778	0.420816	0.18	0.115	1
PPM1G	0.00189825	0.140546	0.5	0.364	1
NDUFB9	0.00190142	0.103407	0.549	0.402	1
PMS2	0.00190605	0.42657	0.146	0.089	1
AC104365.1	0.00190742	0.27277	0.15	0.089	1
AP1S2	0.00191936	-0.684267	0.274	0.311	1
TBCCD1	0.00192231	0.385962	0.134	0.079	1
TBC1D2B	0.00192819	0.267821	0.268	0.187	1
NUP93	0.00193068	0.40527	0.202	0.134	1
SLC9A3R1	0.00193071	0.223643	0.523	0.387	1
CEP290	0.00193225	0.389875	0.199	0.131	1
BECN1	0.00194805	0.16896	0.261	0.175	1
ZDHHC24	0.00195156	0.286495	0.223	0.148	1
RABGGTB	0.00195794	0.220453	0.194	0.125	1
DGKE	0.00197065	0.335404	0.16	0.1	1
GPR65	0.00197249	0.247796	0.357	0.261	1
TSPAN32	0.00198088	0.274048	0.351	0.258	1
RASGRP1	0.00198438	0.228344	0.559	0.436	1
NEK7	0.00198553	0.311932	0.493	0.388	1
SMYD2	0.00199081	0.328019	0.134	0.079	1
FAM122C	0.00200175	0.639432	0.119	0.069	1
DSTYK	0.00201342	0.436583	0.179	0.117	1
PITPNB	0.00201445	0.166174	0.412	0.297	1
GUF1	0.00201537	0.286969	0.115	0.064	1
HM13	0.00201661	0.195246	0.397	0.284	1
GTF2H1	0.00202024	0.369009	0.223	0.149	1
WASHC2C	0.00202038	0.276013	0.222	0.148	1
USF1	0.00202448	0.375702	0.112	0.062	1
IFI35	0.00203682	-0.723352	0.181	0.229	1
TTLL3	0.00204899	0.249304	0.146	0.088	1
TMEM189	0.00205144	0.432864	0.123	0.072	1
MAPKAPK5	0.00205337	0.255217	0.202	0.134	1
TRABD2A	0.00206329	0.0928386	0.231	0.155	1
ZNF267	0.00207293	0.337305	0.191	0.125	1
BICD2	0.0020797	0.597991	0.117	0.069	1
ACAD11	0.00209542	0.657323	0.102	0.057	1
MAST2	0.00212208	0.677342	0.145	0.091	1
SUPT20H	0.0021287	0.293406	0.265	0.184	1
ZNF92	0.00213244	0.175406	0.26	0.172	1
SLC3A2	0.00213244	0.154457	0.468	0.342	1
BAP1	0.00213821	0.251064	0.101	0.055	1
THRA	0.00215483	0.414351	0.144	0.088	1
TMEM91	0.00215676	0.445219	0.145	0.089	1
HNRNPH2	0.00216062	0.080586	0.326	0.225	1
PBX3	0.00216866	0.545297	0.294	0.222	1
UQCRFS1	0.00217557	0.157366	0.592	0.433	1
TFCP2	0.002178	0.371962	0.313	0.234	1
RABEP1	0.0021792	0.278063	0.465	0.357	1
UQCRC2	0.00218364	0.166749	0.503	0.369	1
SLC41A3	0.00218685	0.40594	0.101	0.055	1
FLT3LG	0.00218694	0.211416	0.323	0.234	1
RHOT2	0.00219196	0.199155	0.192	0.122	1
AP000787.1	0.00219599	0.358446	0.141	0.084	1
MAGED1	0.00219707	0.395824	0.307	0.227	1
RBM10	0.00220221	0.212482	0.189	0.124	1
PRMT3	0.00220454	0.420639	0.178	0.117	1
KXD1	0.00221769	0.25254	0.22	0.146	1
CACYBP	0.0022188	0.109426	0.403	0.28	1
NOL11	0.00223063	0.0678395	0.211	0.136	1
HCG18	0.00223726	0.185534	0.192	0.124	1
TGFBR1	0.00223942	0.388659	0.347	0.259	1
IARS2	0.00225545	0.316393	0.202	0.134	1
IRS2	0.00225979	0.437306	0.141	0.088	1
NCOA7	0.00225997	0.342953	0.368	0.273	1
DCAF15	0.00226397	0.144553	0.225	0.146	1
CMPK1	0.00226602	0.219885	0.492	0.364	1
SCARB2	0.00228904	0.768563	0.127	0.077	1
ZNF780A	0.00229509	0.586688	0.107	0.06	1
PIK3R1	0.00229661	0.188917	0.563	0.428	1
FKBP3	0.00230174	0.132152	0.324	0.225	1
SACS	0.0023083	0.387806	0.115	0.065	1
HELQ	0.00231229	0.211667	0.198	0.129	1
PIK3C2B	0.00231604	0.278551	0.115	0.064	1
RIC1	0.00232117	0.255882	0.349	0.259	1
CMTM6	0.0023319	0.180902	0.381	0.268	1
ITPR3	0.0023384	0.349978	0.153	0.096	1
PMPCA	0.00234416	0.175247	0.172	0.108	1
AL391839.1	0.00234831	0.271564	0.144	0.086	1
GTF3C6	0.00235003	-0.520409	0.324	0.363	1
MBD3	0.00235712	0.25773	0.172	0.108	1
GTPBP10	0.00236116	0.34572	0.18	0.117	1
MKNK1	0.0023625	0.325511	0.18	0.117	1
CBWD2	0.00236469	0.601838	0.123	0.074	1
PSMD6	0.00236955	0.222606	0.283	0.194	1
BTBD11	0.00237538	0.629673	0.146	0.093	1
EIF4A2	0.00238098	0.0926857	0.85	0.739	1
MT-ND5	0.00238307	0.140496	0.999	0.998	1
MTO1	0.00238502	0.370298	0.194	0.129	1
COA1	0.0023916	0.249133	0.509	0.397	1
NCAPH2	0.0023919	0.359132	0.119	0.069	1
ATRAID	0.00239526	-0.537158	0.418	0.419	1
SH2D3C	0.00240196	0.378824	0.262	0.186	1
VWA8	0.00240534	0.28937	0.44	0.337	1
AIDA	0.0024086	0.196062	0.192	0.124	1
MRPS33	0.00242456	-0.70157	0.236	0.273	1
TSTD3	0.00242779	0.125329	0.146	0.088	1
MED4	0.00246502	0.201461	0.464	0.338	1
ASL	0.00247457	0.452524	0.144	0.089	1
SENP1	0.00247888	0.553024	0.135	0.082	1
NOTCH2NLC	0.00248901	0.339461	0.135	0.081	1
EIF2D	0.00249268	0.224072	0.174	0.11	1
ZNF821	0.0024948	0.456013	0.14	0.086	1
SLC25A32	0.00249748	0.259269	0.257	0.175	1
MAP3K14	0.00249892	0.296761	0.208	0.141	1
TTBK2	0.00249959	0.307792	0.222	0.149	1
ETFB	0.00254117	-0.694749	0.292	0.325	1
CHERP	0.00254922	0.333245	0.121	0.07	1
MYCBP2-AS1	0.00255084	0.350183	0.147	0.089	1
PTGER4	0.00255468	0.499747	0.248	0.177	1
SLC26A11	0.00256773	0.659569	0.103	0.058	1
TOR3A	0.0025756	0.41627	0.149	0.093	1
NPL	0.00258057	-1.02887	0.069	0.11	1
AC005695.2	0.00258082	0.482669	0.125	0.074	1
ZNF337	0.00258276	0.262485	0.154	0.095	1
CEP128	0.00259517	0.66195	0.172	0.115	1
ZDHHC6	0.00259633	0.160707	0.238	0.158	1
ANO6	0.00259963	0.338759	0.285	0.208	1
ARMC2	0.00260707	0.328971	0.131	0.079	1
MED11	0.00262403	-0.849443	0.155	0.199	1
ATG16L2	0.00262701	0.131862	0.259	0.179	1
PPWD1	0.00263074	0.157712	0.35	0.246	1
BMT2	0.00263127	0.602293	0.19	0.131	1
ABCD3	0.00265644	0.33002	0.201	0.136	1
RAP2C	0.00266032	0.316212	0.185	0.12	1
PISD	0.00269158	0.444877	0.191	0.129	1
POLR2B	0.00269325	0.140793	0.377	0.27	1
AL050309.1	0.00269777	0.704743	0.139	0.088	1
TMEM71	0.00269882	0.326229	0.265	0.189	1
POLR3K	0.00270814	-0.784275	0.128	0.174	1
MPC2	0.00271724	0.114475	0.444	0.321	1
UXT	0.00272345	-0.338051	0.695	0.648	1
HMGXB3	0.00272647	0.302599	0.133	0.081	1
FGR	0.00273758	-0.598904	0.339	0.363	1
AC079781.5	0.00275569	0.1995	0.395	0.292	1
PDCD6IP	0.00275728	0.207582	0.401	0.29	1
SLC39A9	0.00275923	0.599032	0.152	0.098	1
CALR	0.00276942	0.190941	0.751	0.624	1
IRAK1	0.0027767	0.368709	0.163	0.105	1
CDHR3	0.0027778	0.442068	0.122	0.072	1
SCCPDH	0.00280205	0.35304	0.122	0.072	1
LCP1	0.00281101	0.160915	0.894	0.797	1
MIATNB	0.00281376	0.344313	0.205	0.139	1
CASTOR3	0.00281938	0.347131	0.236	0.165	1
MAML3	0.00283112	-0.777622	0.096	0.141	1
DPP8	0.00283316	0.223216	0.31	0.223	1
MMP25-AS1	0.00283773	0.238513	0.215	0.143	1
MHENCR	0.00286247	0.0933005	0.148	0.091	1
ITGAL	0.0028665	0.267425	0.712	0.61	1
GNL3	0.00286827	0.271533	0.259	0.179	1
AIP	0.00287012	-0.417813	0.477	0.473	1
CAPRIN1	0.00290072	0.15648	0.366	0.261	1
DOP1B	0.0029134	0.39315	0.186	0.125	1
PSMC2	0.00292202	0.252976	0.275	0.191	1
ORC2	0.00292618	0.451479	0.22	0.153	1
C6orf99	0.00292736	0.542552	0.11	0.064	1
ARSG	0.00293178	0.323336	0.269	0.192	1
CEP19	0.00293391	0.417985	0.133	0.081	1
STX2	0.00295684	0.434422	0.161	0.103	1
MRE11	0.00297487	0.301784	0.234	0.16	1
SLC2A13	0.00297705	0.590123	0.151	0.098	1
C20orf194	0.0029847	0.372511	0.203	0.137	1
SUCLA2	0.00298488	0.188885	0.288	0.203	1
MRPS30	0.00299133	0.166076	0.228	0.149	1
PSMB8-AS1	0.00299287	-0.515393	0.315	0.349	1
YPEL3	0.00300576	-0.405349	0.508	0.498	1
PIGL	0.00300931	0.554648	0.187	0.127	1
PHRF1	0.00300993	0.251631	0.14	0.086	1
CASP8AP2	0.00301204	0.277417	0.197	0.131	1
MIR4435-2HG	0.00301844	0.320846	0.302	0.223	1
IMP3	0.00302532	-0.564029	0.316	0.345	1
LITAF	0.00302646	0.196738	0.795	0.684	1
PHF8	0.00302859	0.255776	0.181	0.12	1
LAP3	0.0030308	0.233856	0.296	0.21	1
ACTR10	0.00303726	0.20399	0.38	0.284	1
NDUFAF6	0.00304177	0.0672408	0.257	0.172	1
SMARCAL1	0.00304661	0.307938	0.138	0.084	1
TXN	0.00305536	-0.404721	0.5	0.478	1
ZUP1	0.00306085	0.33885	0.115	0.065	1
EHBP1	0.00307127	0.343202	0.287	0.206	1
PCNP	0.00307544	0.183457	0.514	0.39	1
MDFIC	0.00309828	0.231387	0.507	0.393	1
ENTPD1-AS1	0.00311958	0.0985233	0.163	0.105	1
NDUFV3	0.00313159	0.123513	0.282	0.196	1
ZRSR2	0.00313283	0.181442	0.352	0.253	1
SERBP1	0.00313856	-0.274682	0.66	0.62	1
BAZ2B	0.0031449	0.317385	0.328	0.239	1
CEACAM21	0.00315723	0.279736	0.276	0.196	1
USP5	0.00315979	0.178914	0.121	0.07	1
STARD3	0.00316132	0.325685	0.174	0.112	1
SRGAP2	0.00317113	0.412247	0.169	0.112	1
C6orf136	0.00318222	0.184137	0.105	0.058	1
AC092821.3	0.00318761	0.0293089	0.405	0.284	1
EHD1	0.00322336	0.141316	0.392	0.285	1
CHST12	0.00323398	0.258698	0.442	0.338	1
SMC4	0.00324356	0.226099	0.255	0.18	1
MTMR10	0.00324409	0.314825	0.183	0.122	1
CEBPZ	0.00324425	0.241798	0.32	0.23	1
POT1	0.00325004	0.568146	0.139	0.086	1
PLEKHF2	0.00327004	0.055936	0.185	0.12	1
LIX1L	0.00327315	0.22925	0.208	0.139	1
WDR1	0.00328226	0.0852302	0.559	0.418	1
SCO2	0.00328836	-0.868278	0.118	0.163	1
PIM1	0.00329455	-0.560617	0.323	0.356	1
CCNG1	0.00329731	0.208625	0.247	0.172	1
CTSB	0.00330081	-0.976734	0.129	0.172	1
NUDT2	0.00330917	0.367541	0.183	0.12	1
LINC02328	0.00332662	0.299978	0.312	0.232	1
RPL10A	0.00332731	-0.142481	0.994	0.997	1
ATP6V0E2	0.00334128	0.198648	0.249	0.168	1
POLR1C	0.00334269	0.129844	0.177	0.113	1
NEDD1	0.00334343	0.331825	0.194	0.129	1
APMAP	0.00334579	0.117317	0.558	0.419	1
AL139807.1	0.00335074	0.593844	0.123	0.074	1
SLC25A28	0.00335462	0.178231	0.146	0.089	1
PLEKHO1	0.00335664	-0.757744	0.196	0.241	1
NDUFA11	0.00337578	-0.340527	0.594	0.567	1
ASNSD1	0.00337584	0.170309	0.153	0.095	1
EHBP1L1	0.00337693	0.0681753	0.3	0.208	1
PLEKHB2	0.00337938	0.211651	0.323	0.235	1
DDX60L	0.00338927	0.268603	0.262	0.182	1
VPS50	0.00339134	0.435713	0.216	0.148	1
CNOT10	0.0033989	0.469452	0.194	0.134	1
FUBP3	0.00341695	0.20077	0.192	0.125	1
AKAP10	0.00341721	0.285352	0.317	0.234	1
THUMPD3	0.00342128	0.315907	0.143	0.088	1
MTURN	0.00345447	0.370518	0.105	0.06	1
AURKAIP1	0.00345562	-0.40529	0.522	0.498	1
APLP2	0.00348491	0.108417	0.357	0.253	1
OIP5-AS1	0.00349422	0.191643	0.252	0.172	1
TCF7L2	0.00349781	0.219254	0.174	0.113	1
ADIPOR2	0.00351506	0.290264	0.256	0.182	1
MORN3	0.00352269	0.437866	0.1	0.055	1
TRIM28	0.00352526	0.149653	0.312	0.222	1
PPARD	0.00352978	0.283191	0.187	0.124	1
TSC22D4	0.00353612	0.10028	0.437	0.313	1
MCU	0.0035514	0.588353	0.198	0.139	1
RNF44	0.00355164	0.168439	0.206	0.137	1
SMIM26	0.00356132	-0.445627	0.364	0.39	1
PTBP1	0.00357078	0.129849	0.322	0.229	1
SMARCD2	0.00358826	0.268123	0.176	0.115	1
TTC13	0.00358953	0.246843	0.238	0.163	1
DELE1	0.00359143	0.552691	0.136	0.086	1
NPRL3	0.00360252	0.155981	0.21	0.139	1
KRBOX4	0.00361203	0.286552	0.131	0.077	1
ANAPC11	0.00361311	-0.433322	0.403	0.418	1
XPO1	0.00361974	0.262359	0.413	0.318	1
DNAJC21	0.00362022	0.20224	0.348	0.249	1
PSMA5	0.00362359	-0.338094	0.621	0.574	1
ZNF26	0.00364721	0.38135	0.138	0.086	1
AC093673.1	0.00365414	0.11254	0.155	0.096	1
ATPAF1	0.00365961	0.316858	0.139	0.086	1
ODC1	0.00366229	0.278474	0.444	0.338	1
SEL1L	0.00366883	0.205718	0.244	0.168	1
DDB1	0.00367398	0.158323	0.247	0.168	1
TMEM167B	0.00369288	0.205006	0.189	0.124	1
MOB3A	0.00369544	0.145087	0.361	0.259	1
AP2B1	0.0036978	0.159577	0.483	0.361	1
SH3BP1	0.00370865	0.118552	0.345	0.249	1
GNL3L	0.00370933	0.331916	0.211	0.146	1
LRSAM1	0.00371596	0.480044	0.124	0.076	1
IFI27L2	0.00372343	-0.536454	0.331	0.359	1
SF3A1	0.00375052	0.266788	0.205	0.137	1
SRPK1	0.00375559	0.215383	0.337	0.244	1
VPS72	0.00375858	0.208937	0.142	0.086	1
RNF125	0.00377769	0.216626	0.649	0.521	1
AKTIP	0.00379088	0.299421	0.15	0.095	1
PTPRC	0.00379211	0.21655	0.985	0.988	1
NELFCD	0.00381234	0.143019	0.274	0.192	1
ZBTB4	0.00382347	0.234318	0.227	0.155	1
SGO1-AS1	0.00383706	0.751332	0.118	0.072	1
ST8SIA6	0.00385141	0.785971	0.12	0.074	1
PIAS2	0.00385596	0.31168	0.199	0.136	1
ARHGDIA	0.00386005	0.113456	0.586	0.438	1
LANCL1	0.00386086	0.334621	0.158	0.1	1
INTS10	0.00386595	0.215216	0.249	0.175	1
DYNC1LI2	0.0038801	0.215837	0.222	0.149	1
NOLC1	0.00389503	0.117326	0.183	0.12	1
CBX4	0.00391032	0.126483	0.375	0.266	1
SLC30A9	0.00392469	0.155488	0.308	0.22	1
ARHGAP25	0.00392518	0.279483	0.64	0.534	1
UPRT	0.00392794	0.55791	0.122	0.074	1
PPIG	0.00395076	0.150615	0.567	0.435	1
ZFAND4	0.00396015	0.265533	0.151	0.095	1
PIGB	0.00396323	0.265584	0.143	0.089	1
C12orf57	0.00397296	0.220647	0.83	0.71	1
ITGB1	0.00398912	0.291459	0.546	0.454	1
ZSWIM8	0.00399188	0.221924	0.166	0.108	1
USO1	0.00400045	0.262184	0.323	0.234	1
ZMPSTE24	0.00400966	0.416783	0.139	0.088	1
PSMD11	0.00401563	0.202678	0.273	0.191	1
ARFGAP2	0.00402807	0.0817254	0.307	0.211	1
DKC1	0.00404735	0.19424	0.191	0.127	1
NOL9	0.0040608	0.389571	0.147	0.095	1
FAM215B	0.00406186	0.337785	0.138	0.086	1
MTIF2	0.00407273	0.168806	0.11	0.064	1
ME2	0.00407903	0.204057	0.31	0.225	1
PTCD3	0.0040831	0.240393	0.229	0.158	1
LARP1	0.00408965	0.171956	0.292	0.208	1
ZFP36	0.00412589	0.345698	0.647	0.529	1
EPB41L4A-AS1	0.00413179	0.0614247	0.329	0.227	1
NFIC	0.00413196	0.3428	0.185	0.124	1
EXOSC8	0.00414331	0.128172	0.297	0.201	1
RTCA	0.00414861	0.212478	0.244	0.168	1
CIAO2B	0.00415119	-0.361732	0.554	0.522	1
ABL2	0.0041536	0.380513	0.194	0.134	1
HMBOX1	0.00415907	0.321767	0.312	0.23	1
HACD3	0.00415958	0.322221	0.218	0.151	1
PAPOLG	0.00416057	0.30353	0.189	0.125	1
CNN2	0.00416425	0.176069	0.484	0.371	1
NSG1	0.00416627	0.49298	0.125	0.076	1
GPR137B	0.00417102	0.360891	0.177	0.119	1
TPM3	0.00417758	0.154279	0.86	0.725	1
RCAN3AS	0.00417903	0.394264	0.111	0.065	1
PLEKHA3	0.00419567	0.112956	0.214	0.143	1
OXA1L	0.00420828	0.0866849	0.226	0.153	1
TMEM209	0.0042314	0.552922	0.135	0.086	1
CTR9	0.00423844	0.245072	0.258	0.18	1
SLC16A1-AS1	0.00427027	0.493475	0.131	0.081	1
TXNDC17	0.00427074	-0.708445	0.218	0.258	1
PPP1R21	0.00427131	0.276118	0.334	0.249	1
ATP6V1D	0.00427174	0.295001	0.294	0.21	1
JUNB	0.00427843	0.350931	0.915	0.909	1
AQP3	0.00430398	0.335803	0.107	0.062	1
ACSF3	0.0043082	0.12139	0.189	0.127	1
AC124016.1	0.00430919	0.14841	0.153	0.096	1
DCAF8	0.00430958	0.1068	0.279	0.194	1
HSBP1	0.00431095	-0.601208	0.199	0.242	1
ABCC5	0.00431724	0.267977	0.127	0.077	1
PTS	0.00432422	0.184123	0.418	0.311	1
ACSL5	0.00435646	0.172084	0.196	0.131	1
GOLGA2	0.00435948	0.113588	0.146	0.091	1
RNF115	0.00436614	0.231002	0.423	0.32	1
PABPN1	0.00437954	0.172328	0.345	0.246	1
PWWP2A	0.00441244	0.227928	0.244	0.17	1
CCL28	0.00441785	0.247163	0.124	0.074	1
TMX1	0.00443359	0.146233	0.256	0.177	1
TSPAN31	0.00445698	0.221978	0.152	0.095	1
IFT43	0.00445713	0.225455	0.143	0.089	1
EIF2B3	0.00446411	0.451573	0.195	0.134	1
VKORC1L1	0.00449365	0.534968	0.145	0.095	1
SRA1	0.00449456	0.25933	0.274	0.196	1
KIAA0930	0.00451202	0.414731	0.163	0.108	1
SLC11A2	0.00451571	0.30202	0.126	0.079	1
ATF1	0.00451731	0.355318	0.245	0.175	1
NPHP3	0.00454122	0.279008	0.208	0.143	1
KLHL5	0.00455358	0.541068	0.18	0.124	1
TXNDC16	0.00457863	0.699453	0.131	0.082	1
KLHDC2	0.00458065	0.19847	0.312	0.225	1
HUS1	0.00459957	0.192109	0.148	0.093	1
ANXA6	0.00460737	0.183755	0.715	0.584	1
NCOA5	0.00461315	0.115892	0.196	0.131	1
CREB3L2	0.00462384	0.388396	0.164	0.108	1
ZC3H14	0.00462585	0.159939	0.168	0.11	1
AP2S1	0.00462609	-0.444518	0.46	0.436	1
FKBP2	0.00463208	0.516971	0.11	0.065	1
RIC8B	0.00463442	0.284047	0.145	0.091	1
ANKMY2	0.00463773	0.369686	0.14	0.088	1
MED1	0.0046428	0.248463	0.173	0.117	1
PSMC6	0.00465263	0.120162	0.367	0.268	1
SELENOO	0.00465482	0.0292901	0.253	0.172	1
DHX30	0.00466641	0.0374259	0.218	0.148	1
VHL	0.00467947	0.370999	0.177	0.119	1
LIG1	0.00468877	0.373724	0.105	0.06	1
CRLS1	0.00468971	0.233141	0.167	0.11	1
BCCIP	0.0047198	0.185066	0.228	0.16	1
SLC25A12	0.00473889	0.269352	0.265	0.191	1
MLF2	0.00474247	0.111959	0.335	0.237	1
RNPEP	0.00474799	0.246858	0.165	0.108	1
CHP1	0.0047532	0.29846	0.211	0.148	1
ZNF66	0.00475733	0.294769	0.171	0.112	1
ZRANB3	0.00476308	0.525135	0.151	0.1	1
PLD3	0.00476694	0.202835	0.248	0.174	1
NCK2	0.00480799	0.132765	0.571	0.438	1
DESI2	0.00482002	0.316832	0.193	0.131	1
PRDX1	0.00483367	-0.432012	0.479	0.476	1
TRIM25	0.00484659	0.283775	0.127	0.079	1
GTF2F1	0.00486778	0.148617	0.218	0.146	1
C5orf56	0.00487798	0.133899	0.63	0.5	1
TGS1	0.00489533	0.212007	0.382	0.282	1
ERLEC1	0.0048975	0.277566	0.248	0.175	1
LSM8	0.00492047	-0.472843	0.461	0.454	1
LAMTOR1	0.00493219	-0.3797	0.483	0.479	1
TRPV2	0.00493547	0.136093	0.267	0.187	1
IPCEF1	0.00495827	0.14333	0.342	0.246	1
CLCN3	0.00496558	0.466691	0.207	0.148	1
ANKRD13A	0.00496628	0.271937	0.197	0.136	1
UTP23	0.00497647	0.193155	0.261	0.182	1
XAB2	0.00499231	0.212442	0.169	0.11	1
TRAF5	0.0049988	0.194719	0.207	0.139	1
SLC4A1AP	0.00502834	0.242192	0.184	0.124	1
TNRC18	0.00503835	0.220783	0.23	0.165	1
UXS1	0.005042	0.198018	0.234	0.163	1
BCL2L13	0.00506721	0.108749	0.225	0.155	1
STAT1	0.00507432	-0.514177	0.351	0.376	1
MRPL48	0.00511506	0.179772	0.203	0.137	1
PAXBP1	0.00514732	0.19246	0.246	0.174	1
HHAT	0.00514937	0.560395	0.104	0.062	1
COMMD7	0.00516582	0.0691059	0.365	0.263	1
GAS7	0.00518256	0.26022	0.308	0.23	1
ZNF75D	0.00519057	0.332119	0.145	0.093	1
PABPC4	0.00521326	0.156905	0.238	0.165	1
HSPA1A	0.00521823	-0.807072	0.126	0.17	1
R3HDM4	0.00524134	0.108386	0.258	0.177	1
GPBP1L1	0.00525143	0.241342	0.423	0.321	1
DDX1	0.00525722	0.301503	0.26	0.187	1
SLF2	0.00526148	0.22591	0.21	0.146	1
AUTS2	0.00528788	0.629817	0.27	0.204	1
UTP20	0.00530439	0.302455	0.111	0.065	1
ARF5	0.00530702	0.152315	0.38	0.278	1
ASB16-AS1	0.00534425	0.216002	0.1	0.057	1
TTC16	0.00534602	0.23263	0.233	0.158	1
SLA	0.00537931	-0.469115	0.349	0.376	1
MBD2	0.00538496	0.1562	0.454	0.33	1
ANKFY1	0.00540819	0.18019	0.27	0.196	1
RBM17	0.00541298	0.156512	0.373	0.271	1
HIST2H2AC	0.00542451	0.191205	0.327	0.235	1
FYTTD1	0.00543191	0.126634	0.269	0.189	1
NOTCH2	0.00543927	0.168706	0.237	0.165	1
FCF1	0.00544475	0.0620174	0.162	0.105	1
KMT5A	0.00544767	0.447922	0.123	0.076	1
MALT1	0.00547923	0.212991	0.441	0.345	1
AL137856.1	0.00549377	0.0956378	0.151	0.096	1
DHX29	0.00549813	0.0980102	0.261	0.184	1
STIMATE	0.00549874	0.424318	0.1	0.058	1
TAB3	0.0055005	0.391271	0.105	0.062	1
ALOX12-AS1	0.00550924	0.353239	0.191	0.131	1
DDX23	0.00553296	0.379095	0.185	0.129	1
TENT5A	0.00554248	-0.814912	0.088	0.129	1
TVP23B	0.00554994	0.320739	0.112	0.067	1
MINK1	0.00557781	0.327564	0.216	0.151	1
GBP5	0.00558179	-0.448518	0.332	0.364	1
MAP3K8	0.00560383	0.141567	0.381	0.285	1
AP1G2	0.00560643	0.17678	0.145	0.091	1
FAM8A1	0.00561313	0.32082	0.142	0.089	1
ARPC4	0.00561556	-0.325505	0.603	0.586	1
KRT10	0.00561597	-0.34239	0.616	0.577	1
KIAA1191	0.00563158	0.155341	0.13	0.079	1
TBP	0.00565098	0.277087	0.11	0.065	1
PLAUR	0.00565311	-1.13459	0.069	0.107	1
ZNF600	0.00566275	0.190201	0.192	0.131	1
PRELID3B	0.00566489	0.184648	0.18	0.119	1
SUN1	0.0056692	0.40414	0.135	0.088	1
AC087190.1	0.00567516	0.277468	0.134	0.082	1
TTC32	0.00568139	0.199238	0.106	0.062	1
SH2B3	0.00569497	0.0789941	0.253	0.177	1
HACE1	0.00570381	0.432605	0.113	0.069	1
POMP	0.00571261	-0.293637	0.599	0.576	1
MAP2K3	0.00571317	0.250205	0.266	0.192	1
SUGP2	0.00571359	0.150366	0.226	0.155	1
SUPT7L	0.00573147	0.204016	0.135	0.084	1
RPAP3	0.0057487	0.188318	0.167	0.11	1
RBM23	0.00576001	0.0515809	0.361	0.263	1
LAMTOR5-AS1	0.00577398	0.39467	0.124	0.077	1
ETHE1	0.00578332	0.153883	0.281	0.201	1
MBD4	0.00582198	0.142493	0.274	0.194	1
YKT6	0.00582803	0.351167	0.107	0.064	1
UNC13D	0.00583746	0.222129	0.271	0.196	1
AL117381.1	0.00583899	0.478951	0.115	0.07	1
BROX	0.00584501	0.183101	0.234	0.162	1
NDUFB5	0.00586943	-0.588743	0.343	0.356	1
MCCC1	0.00587748	0.29966	0.163	0.108	1
ATP5PD	0.00589249	-0.326599	0.572	0.533	1
LGALS3	0.00589259	-1.10223	0.145	0.184	1
SLC25A38	0.00589932	0.172529	0.212	0.141	1
TCEA2	0.00591889	0.270739	0.128	0.079	1
USP39	0.00592567	0.256705	0.206	0.141	1
NSD2	0.0059318	0.279737	0.185	0.127	1
LINC00894	0.00593302	0.553021	0.11	0.067	1
TIFA	0.00593335	0.304048	0.124	0.076	1
ENOPH1	0.00594798	0.212222	0.225	0.155	1
GMFB	0.00595003	0.342271	0.137	0.088	1
ALOX5AP	0.0059502	0.121524	0.362	0.268	1
CDV3	0.00595614	0.181064	0.563	0.43	1
PIK3CB	0.00598998	0.273445	0.222	0.156	1
GTF2H3	0.00600116	0.241601	0.169	0.11	1
MROH1	0.00601392	0.334454	0.13	0.082	1
G2E3	0.00601984	0.221853	0.251	0.179	1
ADAT2	0.00602519	0.173749	0.101	0.058	1
LAPTM5	0.00605082	0.123518	0.838	0.71	1
SNAPC1	0.0060523	0.544801	0.113	0.069	1
TRIM44	0.00605711	0.223251	0.322	0.239	1
RNF167	0.00606456	-0.450619	0.368	0.388	1
METTL3	0.00607395	0.322729	0.138	0.088	1
LMF2	0.00607706	0.202302	0.21	0.141	1
ANXA4	0.00609837	0.231939	0.289	0.211	1
REEP5	0.00613468	-0.374013	0.502	0.497	1
CMC4	0.00615079	0.247901	0.127	0.077	1
ZNF83	0.00615936	0.0441115	0.316	0.227	1
MMP24	0.00616986	0.119146	0.153	0.1	1
URI1	0.00618438	0.12964	0.637	0.502	1
RPA2	0.00618559	-0.471643	0.365	0.383	1
TECPR1	0.00619783	0.315926	0.164	0.11	1
TUT7	0.00619967	0.225128	0.42	0.32	1
TEN1	0.00620429	0.0701514	0.143	0.091	1
LONP1	0.00620958	0.164401	0.164	0.108	1
THRAP3	0.00625884	0.131712	0.665	0.515	1
N4BP2	0.00626712	0.283185	0.183	0.124	1
ELK3	0.00626842	0.377427	0.178	0.124	1
NFIL3	0.00631287	0.326974	0.168	0.113	1
L3MBTL3	0.0063541	0.211549	0.236	0.165	1
AC021752.1	0.00636892	0.340756	0.109	0.065	1
EEF2K	0.0063965	0.518404	0.108	0.065	1
FZR1	0.00642524	0.353599	0.105	0.062	1
NASP	0.00648343	0.239551	0.471	0.364	1
FAM120A	0.00648684	0.234851	0.353	0.261	1
C20orf27	0.00650983	-0.870354	0.137	0.175	1
DNAJB12	0.00654063	0.215315	0.184	0.124	1
COQ8B	0.00654367	0.167979	0.122	0.074	1
GPHN	0.00654976	0.538667	0.253	0.196	1
MTCH2	0.00655428	0.203633	0.245	0.177	1
PRDM4	0.00656204	0.186536	0.121	0.074	1
INTS8	0.00657484	0.364106	0.175	0.119	1
TADA3	0.00658169	0.105481	0.346	0.247	1
MINDY3	0.00661474	0.331098	0.218	0.155	1
PPAT	0.0066278	0.656265	0.103	0.062	1
ST3GAL5	0.00665819	0.331721	0.213	0.151	1
KHSRP	0.00666466	0.308366	0.162	0.108	1
TMUB2	0.00666902	0.178216	0.157	0.103	1
UPK3BL1	0.00667378	0.270209	0.189	0.129	1
CASP1	0.00668182	-0.489675	0.352	0.373	1
HGSNAT	0.00668714	0.148289	0.254	0.179	1
SERPINB1	0.00669253	-0.417272	0.487	0.471	1
SUSD1	0.00673969	0.332388	0.229	0.167	1
TMX3	0.0067436	0.330209	0.206	0.144	1
FAM199X	0.00675146	0.385107	0.16	0.107	1
DRAP1	0.00675336	-0.293759	0.678	0.622	1
SRSF9	0.00678395	-0.317097	0.631	0.576	1
ACSS1	0.00678953	0.304085	0.171	0.113	1
EFL1	0.00679102	0.065749	0.142	0.093	1
TRIM52-AS1	0.00679792	0.228305	0.117	0.07	1
MICAL1	0.00680102	0.404068	0.115	0.072	1
LRP10	0.00680347	0.209122	0.304	0.22	1
SLFN11	0.00681202	0.199563	0.164	0.11	1
AL645728.1	0.00682959	0.172031	0.105	0.062	1
MR1	0.00683231	0.352704	0.188	0.129	1
RB1	0.00683866	0.198843	0.504	0.402	1
JAK3	0.00684013	0.144296	0.369	0.273	1
KDM4A	0.00685638	0.154332	0.124	0.076	1
PSMF1	0.00687474	0.110429	0.4	0.297	1
MFN2	0.00690397	0.424385	0.106	0.064	1
TMEM68	0.00693304	0.332277	0.108	0.065	1
METTL6	0.00693352	0.434627	0.112	0.069	1
MRPS34	0.00693802	-0.507082	0.4	0.399	1
ZMYM6	0.00695447	0.259647	0.199	0.137	1
USP45	0.00695504	0.108665	0.128	0.081	1
CMTR1	0.00697907	0.49013	0.124	0.079	1
SAR1B	0.006983	0.119681	0.317	0.229	1
KLF7	0.00699768	0.518876	0.131	0.086	1
SNHG32	0.0070129	-0.562139	0.43	0.424	1
RGL4	0.00701396	0.131055	0.216	0.146	1
TRMT10C	0.00702214	0.168059	0.279	0.198	1
KCTD9	0.00703491	0.426019	0.111	0.069	1
LIN52	0.00704833	0.414344	0.183	0.127	1
STK38	0.00705266	0.253494	0.695	0.579	1
SMARCAD1	0.00705418	0.141038	0.179	0.12	1
C2CD3	0.00709096	0.322394	0.152	0.1	1
TOB2	0.00710103	0.19076	0.177	0.12	1
TASOR	0.00714321	0.102467	0.301	0.218	1
CD164	0.00719194	0.172559	0.621	0.495	1
TMEM62	0.0071991	0.125369	0.169	0.113	1
CPPED1	0.00720589	-0.649723	0.108	0.149	1
PDHA1	0.00720791	0.170748	0.267	0.189	1
ZMIZ2	0.00721052	0.426471	0.1	0.06	1
PRPF4	0.00724094	0.190246	0.115	0.07	1
ZNF544	0.00724304	0.151519	0.168	0.11	1
DERA	0.00725642	0.421464	0.177	0.124	1
ENOX2	0.00726475	0.563633	0.187	0.132	1
RBFOX2	0.00727356	-0.731794	0.133	0.174	1
IFI6	0.00730689	0.0583209	0.302	0.21	1
TADA2B	0.0073186	0.315266	0.1	0.058	1
NDUFAF3	0.00732446	-0.619991	0.289	0.311	1
SCML4	0.00733003	0.164255	0.674	0.546	1
EBPL	0.00734787	-0.612167	0.182	0.223	1
UBAP2L	0.00736291	0.16523	0.21	0.146	1
IMPDH2	0.0074001	0.145925	0.202	0.137	1
KMT2D	0.00743978	0.358745	0.156	0.105	1
MCM6	0.00745159	0.210978	0.103	0.06	1
UMPS	0.00747102	0.213624	0.135	0.086	1
TXK	0.00751786	0.137244	0.26	0.189	1
EIF4A1	0.00752974	-0.15902	0.879	0.813	1
HIF1AN	0.00754382	0.314296	0.116	0.072	1
FAM98B	0.00755028	0.170649	0.146	0.095	1
DAXX	0.00757026	0.222002	0.228	0.162	1
PTPN22	0.0076098	0.160726	0.581	0.464	1
LACTB	0.00761943	0.337303	0.194	0.136	1
RAB3IP	0.00762684	0.526412	0.1	0.06	1
MUS81	0.00767568	0.402214	0.127	0.081	1
IVD	0.00768942	0.0863507	0.21	0.143	1
THEM4	0.00768948	0.110838	0.202	0.136	1
OSGIN2	0.00769734	0.17311	0.112	0.067	1
GRAMD1A	0.00772665	0.1666	0.282	0.206	1
PTOV1	0.00773917	0.144378	0.199	0.139	1
PCMTD2	0.00774357	0.286878	0.155	0.103	1
PASK	0.00779481	0.226751	0.106	0.064	1
PSMB3	0.00779644	-0.312497	0.586	0.558	1
TFEB	0.00785795	0.360286	0.151	0.103	1
CDK19	0.00789777	0.367293	0.285	0.215	1
DGCR6L	0.00793654	0.0944635	0.265	0.186	1
MAP3K7	0.00795222	0.320659	0.21	0.149	1
CDC26	0.0079656	-0.598308	0.335	0.349	1
PPARA	0.00797051	0.295165	0.14	0.091	1
KARS	0.00801011	0.117224	0.347	0.256	1
COX7A2L	0.008013	-0.28916	0.581	0.548	1
MUTYH	0.00802819	0.2409	0.143	0.091	1
MGA	0.00804886	0.263833	0.285	0.213	1
MRPL49	0.00807257	0.0495169	0.163	0.107	1
USP28	0.0081046	0.185846	0.317	0.237	1
PIGH	0.00810876	0.163054	0.162	0.108	1
PIEZO1	0.00812838	0.207853	0.186	0.127	1
RETREG3	0.00813022	0.261853	0.262	0.191	1
TRAPPC3	0.00813288	-0.0701064	0.249	0.172	1
S1PR5	0.00815927	0.0360664	0.261	0.18	1
ZNF276	0.00816653	0.110197	0.283	0.199	1
FRS2	0.00817251	0.282569	0.254	0.189	1
DBNL	0.00817537	0.159809	0.413	0.302	1
GGPS1	0.00819688	0.224777	0.139	0.089	1
GABPA	0.00821564	0.270145	0.146	0.096	1
TPI1	0.00821964	-0.38461	0.609	0.553	1
OTUD6B-AS1	0.00823396	0.114878	0.362	0.265	1
MYO1F	0.00829279	0.219163	0.7	0.641	1
FARS2	0.00829675	0.2394	0.454	0.356	1
COMMD2	0.00830192	0.147624	0.23	0.16	1
BX890604.2	0.00833423	0.122074	0.107	0.064	1
MSC-AS1	0.00834526	0.43483	0.21	0.155	1
TRIT1	0.00842216	-0.904326	0.067	0.101	1
SUMO1	0.00846419	0.170239	0.665	0.522	1
PPP1R11	0.00847211	0.0830529	0.326	0.234	1
SLF1	0.00847851	0.207461	0.228	0.163	1
MAN2B2	0.00849641	0.23672	0.135	0.088	1
CRBN	0.0085124	0.157791	0.568	0.433	1
CBWD5	0.00854322	0.329616	0.15	0.1	1
MICAL3	0.00856736	0.314118	0.1	0.06	1
NAP1L4	0.00856966	0.133461	0.71	0.577	1
THAP12	0.00856966	0.245721	0.304	0.223	1
NTPCR	0.00857669	0.321251	0.13	0.082	1
ZNF346	0.00857918	0.336767	0.13	0.082	1
UNC45A	0.00858843	-0.0105592	0.153	0.1	1
ZBTB44	0.00859214	0.171356	0.331	0.251	1
NCLN	0.00859846	0.259118	0.144	0.095	1
ZNHIT1	0.00859891	-0.442529	0.412	0.414	1
SYT11	0.00862494	0.313561	0.179	0.122	1
PGAM1	0.00862914	0.136613	0.442	0.333	1
HPS5	0.00864715	0.407361	0.156	0.107	1
ESF1	0.00865429	0.166433	0.195	0.136	1
TTLL5	0.0086553	0.453964	0.166	0.115	1
ZFYVE27	0.00869319	0.0302038	0.223	0.149	1
IL17RA	0.00869899	0.0109113	0.296	0.213	1
CREB1	0.00876681	0.12336	0.555	0.431	1
ABHD18	0.00877402	0.202568	0.258	0.187	1
SIRT7	0.0087796	0.138632	0.321	0.235	1
PNPLA2	0.00878961	0.147947	0.21	0.146	1
SRP9	0.00879327	-0.323988	0.546	0.531	1
GBE1	0.00881717	0.234692	0.145	0.095	1
MIA2	0.00881964	0.182514	0.396	0.306	1
TRMO	0.00884522	0.190421	0.136	0.088	1
WASF2	0.00885022	0.181657	0.566	0.431	1
MFNG	0.00885957	0.0254444	0.353	0.256	1
ATP6V0A2	0.00891235	0.210378	0.172	0.115	1
POLR1E	0.00897128	0.306536	0.105	0.064	1
ACTG1	0.00898105	-0.138458	0.988	0.974	1
RAB43	0.00900116	0.253683	0.129	0.082	1
COX17	0.00900416	-0.438344	0.367	0.39	1
CLIC3	0.00900848	-0.702567	0.291	0.323	1
NARS	0.00901538	0.093467	0.315	0.227	1
RPL36	0.00905124	-0.0518696	0.996	0.998	1
SLC43A2	0.00905513	-0.928889	0.066	0.1	1
AC018816.1	0.00912312	0.233137	0.12	0.076	1
RAD1	0.00916749	0.294226	0.115	0.072	1
RCHY1	0.00917357	0.0934994	0.182	0.124	1
ARHGAP4	0.00921599	0.171688	0.413	0.311	1
SYNJ1	0.00922052	0.262007	0.194	0.139	1
RDH11	0.00924132	0.112277	0.241	0.168	1
NPEPL1	0.00929453	0.486742	0.111	0.07	1
TMCC1	0.00931284	0.352448	0.315	0.242	1
METAP2	0.00931558	0.126106	0.373	0.277	1
AC025171.1	0.0093201	0.152741	0.197	0.134	1
ST3GAL3	0.00937495	0.384193	0.208	0.151	1
ARL5B	0.00938183	0.217768	0.118	0.074	1
ZNF330	0.00938225	0.133362	0.179	0.122	1
CAPRIN2	0.00939341	0.35455	0.117	0.074	1
SETDB2	0.00941528	0.397478	0.165	0.113	1
CHCHD6	0.00949876	0.454639	0.115	0.072	1
DEDD	0.00950299	0.506204	0.115	0.074	1
ALKBH1	0.00951632	0.351361	0.11	0.069	1
TMEM168	0.00953793	0.0328433	0.185	0.125	1
EPHA4	0.00956804	0.619443	0.112	0.07	1
GPALPP1	0.00958863	0.166374	0.16	0.108	1
KIZ	0.00969813	0.141976	0.283	0.203	1
MIR646HG	0.00971248	0.747606	0.109	0.069	1
TRIM69	0.00971638	-0.661543	0.178	0.216	1
NLRC5	0.00972594	0.116437	0.694	0.56	1
PFKP	0.00976365	0.143025	0.249	0.177	1
GMDS-DT	0.00980191	0.465284	0.28	0.22	1
TMEM30A	0.00981801	0.212931	0.191	0.132	1
LEPROTL1	0.00982123	0.136018	0.612	0.476	1
SLC7A6	0.00983034	0.334424	0.212	0.155	1
DNAJC24	0.00984899	0.315169	0.143	0.095	1
PARP15	0.00984974	0.048364	0.415	0.311	1
IGFLR1	0.00985858	-0.835587	0.17	0.208	1
SEPTIN1	0.00986684	0.0656937	0.496	0.375	1
CLEC2D	0.00986909	0.225744	0.792	0.675	1
LARP4	0.0098799	0.102575	0.179	0.124	1
SLC9A9	0.00988049	0.228088	0.397	0.316	1
DPYSL2	0.00988056	-0.697291	0.099	0.137	1
RPA1	0.00989782	0.102209	0.198	0.136	1
ZNF564	0.00990602	0.178135	0.116	0.072	1
TMED7	0.00991375	0.0537881	0.194	0.134	1
SEH1L	0.00998815	0.290322	0.113	0.07	1
RBBP7	0.0100251	0.0619989	0.425	0.306	1
TUBB4B	0.0100302	0.118048	0.471	0.356	1
MOB2	0.0100359	0.0926298	0.356	0.258	1
ARHGAP9	0.010081	0.135612	0.372	0.28	1
PIP5K1A	0.0100834	0.422555	0.208	0.153	1
MTRF1L	0.010093	0.232303	0.107	0.067	1
TAFA1	0.0100973	0.537051	0.312	0.258	1
MAGED2	0.0101041	0.139545	0.274	0.196	1
PRPF19	0.0101323	0.243842	0.136	0.089	1
NIPAL3	0.0101513	0.291212	0.22	0.16	1
CDC16	0.0101618	0.154061	0.177	0.122	1
BSG	0.0101685	0.0447828	0.529	0.387	1
RPL4	0.0101721	0.133268	0.965	0.954	1
PLA2G6	0.010177	0.198276	0.131	0.084	1
AP3M1	0.0101775	0.224251	0.163	0.112	1
TMEM106C	0.0102733	0.0952078	0.143	0.091	1
FRG1	0.0102824	0.094208	0.377	0.277	1
FBXO46	0.0103032	0.507645	0.106	0.067	1
CBX6	0.0103416	0.0268012	0.21	0.146	1
TPRG1L	0.0103438	0.16999	0.148	0.098	1
ITK	0.0103481	0.142362	0.641	0.514	1
TFE3	0.0103546	0.502945	0.106	0.067	1
WDR45	0.0103552	0.165647	0.24	0.17	1
XPOT	0.0104261	0.355981	0.138	0.093	1
RINT1	0.010427	0.23836	0.145	0.095	1
AC092944.1	0.0104791	0.467485	0.107	0.067	1
ABI2	0.0104945	0.201568	0.162	0.108	1
PDCL	0.0105078	0.235357	0.148	0.098	1
AP1M1	0.0105239	0.0631521	0.209	0.146	1
FAM111A	0.0105306	0.127476	0.263	0.189	1
TRIM52	0.010543	0.304822	0.18	0.125	1
BRI3	0.0105562	-0.622743	0.421	0.4	1
CCL4	0.0105692	-0.311201	0.571	0.582	1
FUT11	0.0105821	0.0649388	0.181	0.125	1
HLA-DQA1	0.0106367	-0.487968	0.314	0.347	1
LINC02384	0.0106373	0.481851	0.304	0.242	1
FOXRED1	0.0107112	0.0238844	0.154	0.101	1
TMEM50A	0.0107127	0.147138	0.673	0.531	1
TCP1	0.0107159	0.122938	0.392	0.287	1
HVCN1	0.0107658	-0.899782	0.068	0.101	1
NAGPA	0.0107726	0.407316	0.103	0.064	1
WARS	0.0108187	-0.916082	0.093	0.129	1
HEXB	0.0108207	0.136787	0.212	0.148	1
COMMD3	0.0109448	-0.760845	0.223	0.249	1
C1RL	0.0109618	0.263689	0.16	0.11	1
ITGB2	0.010962	0.154588	0.856	0.742	1
PSMG3	0.0110222	0.162376	0.165	0.112	1
TRAPPC12	0.0110769	0.126185	0.246	0.177	1
FBXL12	0.0111532	0.26951	0.123	0.079	1
SRI	0.0111638	-0.390107	0.489	0.466	1
GTF2A1	0.0111744	0.187848	0.215	0.153	1
SEC14L1	0.0111831	0.200892	0.237	0.174	1
MAN1C1	0.0111942	0.338145	0.107	0.067	1
ALCAM	0.0111952	0.874169	0.118	0.079	1
CTDSP1	0.011249	0.0568358	0.4	0.292	1
BTN3A3	0.0113023	0.04509	0.225	0.158	1
GNPAT	0.0113113	0.303429	0.2	0.143	1
AC008014.1	0.0113189	0.634759	0.11	0.07	1
BCL6	0.0113438	0.233424	0.187	0.132	1
LSM10	0.0114056	-0.507881	0.355	0.354	1
ZFAS1	0.0114428	-0.175807	0.865	0.83	1
KMT5B	0.0115631	0.307743	0.283	0.211	1
MVP	0.0115639	0.124334	0.319	0.232	1
NME7	0.0115775	0.193642	0.16	0.108	1
MFF	0.0116593	0.126122	0.353	0.263	1
VCPKMT	0.0116815	0.10735	0.209	0.148	1
LNPK	0.0116957	0.203984	0.183	0.127	1
SSRP1	0.0117146	0.135363	0.177	0.12	1
PLCG2	0.0117166	0.245778	0.514	0.423	1
CCDC14	0.011779	0.225523	0.192	0.132	1
ACYP1	0.0118248	0.0851152	0.165	0.11	1
NAA38	0.0119041	-0.384245	0.417	0.424	1
PTP4A2	0.0119461	0.111837	0.808	0.658	1
FBXO32	0.0119626	0.20722	0.275	0.203	1
GTF3C2	0.0120156	0.177463	0.147	0.098	1
ZNF675	0.0120275	0.273497	0.191	0.134	1
DMTF1	0.0120436	0.145867	0.318	0.237	1
RABGAP1	0.0121518	0.0831952	0.269	0.198	1
UBTF	0.0121763	0.186549	0.351	0.266	1
NUP50-DT	0.0121848	0.382783	0.141	0.096	1
AKT1	0.012316	-0.0277649	0.267	0.186	1
LINC00910	0.0123477	0.458073	0.413	0.328	1
REPIN1	0.0123665	0.0423374	0.139	0.091	1
ZC3H4	0.0123969	0.204334	0.171	0.117	1
TDP2	0.0124032	0.0109346	0.19	0.129	1
FBXL4	0.0124129	0.386428	0.146	0.1	1
ITGA4	0.0124257	0.184096	0.734	0.625	1
CLTB	0.0124378	0.117098	0.407	0.306	1
WIPI1	0.0124472	0.206806	0.159	0.108	1
HAUS2	0.0125071	0.0941013	0.196	0.136	1
CCT3	0.0125189	-0.359737	0.539	0.503	1
PAM16	0.0125261	0.12901	0.25	0.179	1
ST7L	0.0125458	0.252052	0.162	0.112	1
SERTAD2	0.012589	0.314515	0.178	0.125	1
SPAG7	0.0126026	-0.528864	0.332	0.345	1
ZBP1	0.012638	0.233625	0.267	0.196	1
CSKMT	0.0126418	-0.626754	0.169	0.206	1
RAP2A	0.0127215	0.246993	0.254	0.189	1
C6orf47	0.01284	0.220702	0.106	0.065	1
TOMM5	0.0128737	-0.36741	0.485	0.462	1
EHMT2	0.0129381	0.14497	0.138	0.091	1
RAB14	0.0129629	0.126555	0.387	0.287	1
P4HB	0.0130439	0.11969	0.566	0.43	1
G6PD	0.0130606	0.148413	0.208	0.148	1
SLU7	0.0130805	0.0916403	0.335	0.244	1
PSMD8	0.0131318	-0.260343	0.584	0.545	1
AC078845.1	0.0131616	0.718089	0.113	0.074	1
SPATA2L	0.0131889	0.209023	0.105	0.065	1
SNHG12	0.0132021	0.134726	0.258	0.186	1
FABP5	0.0132092	-0.902132	0.123	0.158	1
AVEN	0.0132227	0.341462	0.155	0.107	1
HNRNPUL1	0.0132552	0.0621107	0.405	0.308	1
RHOA	0.013289	0.150587	0.888	0.775	1
HLA-E	0.0133051	0.0951373	0.995	0.99	1
MSRA	0.0133086	0.406687	0.184	0.132	1
ZNF706	0.0133104	-0.381218	0.503	0.473	1
CRIP1	0.0133303	-0.2271	0.842	0.792	1
PLEC	0.0133437	0.126431	0.22	0.156	1
AC067945.4	0.013381	0.26358	0.146	0.098	1
SNRNP48	0.0133956	0.335187	0.139	0.095	1
FEM1B	0.013408	0.134122	0.116	0.074	1
RNPC3	0.0134156	0.14954	0.26	0.191	1
DNMT1	0.0134694	0.114697	0.349	0.261	1
MAP1LC3B	0.0135063	0.15192	0.634	0.509	1
TMEM167A	0.0135079	-0.557938	0.307	0.323	1
MED29	0.013534	0.186851	0.212	0.153	1
DOCK7	0.0135397	0.507192	0.1	0.064	1
FXN	0.0135619	0.312542	0.183	0.131	1
GRIPAP1	0.013592	0.0896131	0.201	0.143	1
IMPAD1	0.013613	0.281409	0.107	0.069	1
CRNKL1	0.0136328	0.13002	0.166	0.113	1
MRPS11	0.0136932	-0.884931	0.156	0.187	1
CUTC	0.0136968	0.0675245	0.204	0.143	1
UGP2	0.0137002	0.0440632	0.396	0.296	1
LINC00649	0.0137336	0.105777	0.274	0.203	1
PHB	0.0137622	-0.461109	0.407	0.405	1
SBNO2	0.0138121	-0.0105108	0.222	0.155	1
ABRAXAS1	0.0138742	0.185837	0.148	0.1	1
ERGIC2	0.0139409	0.110076	0.299	0.222	1
TMEM242	0.0140131	-0.00448054	0.244	0.172	1
KRCC1	0.0140155	0.27082	0.195	0.139	1
AC004865.2	0.0140973	0.0507404	0.118	0.074	1
DMAC2	0.014113	0.17496	0.133	0.086	1
TLE5	0.0141175	0.08331	0.939	0.864	1
ZNF429	0.0141783	0.113175	0.162	0.11	1
LINC02591	0.0141893	-0.00977264	0.16	0.107	1
ZFP64	0.0141968	0.353675	0.103	0.065	1
TNIP2	0.0142076	0.0195691	0.257	0.184	1
CCDC66	0.0143294	0.115029	0.389	0.29	1
VEZF1	0.0143341	0.237349	0.175	0.122	1
TNFSF8	0.0143667	-0.786962	0.157	0.192	1
S100A10	0.0143875	-0.108739	0.944	0.9	1
NDUFV1	0.0144728	0.0752471	0.454	0.345	1
LRRC57	0.014484	0.326941	0.108	0.069	1
WASHC2A	0.0144872	0.127641	0.205	0.144	1
NOL8	0.0145408	0.0719171	0.197	0.137	1
SATB1	0.0145537	0.134371	0.223	0.162	1
EIF2AK1	0.014617	0.186855	0.249	0.182	1
ZMAT3	0.0146424	0.0891148	0.145	0.096	1
DCTD	0.0146569	0.151589	0.163	0.112	1
TMEM258	0.0147605	-0.293495	0.638	0.582	1
DDX59	0.0147607	0.338546	0.133	0.089	1
KPNA5	0.014763	0.13342	0.305	0.225	1
NDUFAF7	0.0147843	0.289552	0.145	0.1	1
CARS2	0.0148196	0.186131	0.264	0.196	1
BLCAP	0.0148657	0.190113	0.165	0.113	1
IDE	0.0148715	0.282049	0.139	0.095	1
MRPL57	0.0148771	-0.464733	0.385	0.395	1
PCSK5	0.0148972	0.578759	0.158	0.115	1
VEGFB	0.0149252	-0.0155335	0.244	0.17	1
PARP12	0.0149515	0.28858	0.173	0.122	1
CDIP1	0.0150803	0.375476	0.118	0.077	1
ZNF780B	0.0150852	0.310039	0.144	0.096	1
METTL8	0.0150935	0.478847	0.115	0.076	1
TUBA1A	0.0151448	0.141713	0.762	0.644	1
RCC2	0.0151778	0.0769691	0.224	0.16	1
RSBN1	0.0151819	0.109841	0.382	0.282	1
MFHAS1	0.0152216	0.516059	0.108	0.07	1
ABCA7	0.0152721	0.118671	0.137	0.093	1
ANAPC16	0.0153217	-0.201347	0.779	0.722	1
HDGFL3	0.0153321	0.368264	0.131	0.088	1
ILF2	0.0153378	0.0481233	0.416	0.301	1
AIMP1	0.0153402	0.074948	0.418	0.311	1
SARS	0.0153473	0.0765745	0.375	0.282	1
ERGIC1	0.0154572	0.0565185	0.266	0.192	1
ROMO1	0.0154778	-0.506312	0.337	0.351	1
PCID2	0.0154799	0.132709	0.291	0.213	1
VKORC1	0.015493	-0.635181	0.216	0.246	1
LAG3	0.0155076	0.104317	0.267	0.192	1
SH3BGRL	0.0155779	0.115406	0.7	0.545	1
MORC3	0.0155806	0.0909304	0.38	0.284	1
SLC25A51	0.0155983	0.134844	0.126	0.082	1
DENR	0.015627	0.0373955	0.335	0.246	1
RAB27B	0.0156555	0.344869	0.115	0.074	1
C1orf162	0.0157091	0.0860692	0.38	0.287	1
PMM1	0.0158	0.386272	0.12	0.079	1
RIOK2	0.0158018	0.257088	0.133	0.088	1
SLC25A46	0.0158085	0.161766	0.156	0.107	1
TRMT1	0.0158721	0.27088	0.136	0.093	1
RGS2	0.0159261	0.190919	0.257	0.191	1
NAXE	0.0160113	0.0755683	0.202	0.139	1
CHRAC1	0.0160213	0.16009	0.181	0.125	1
ZC3H8	0.0161274	0.0634121	0.202	0.141	1
NUDCD2	0.016208	0.0720084	0.257	0.186	1
CEP170	0.0162119	0.242666	0.165	0.117	1
RPS19BP1	0.0162152	-0.427942	0.454	0.433	1
LIX1L-AS1	0.01623	0.121293	0.109	0.069	1
PDGFD	0.0162608	0.381163	0.377	0.314	1
CST3	0.016283	-0.68526	0.254	0.278	1
ASPH	0.0162866	0.196004	0.157	0.108	1
RNF24	0.0163333	0.12518	0.184	0.131	1
FOSL2	0.0164013	0.13417	0.231	0.168	1
FBXW5	0.0164053	0.067445	0.456	0.349	1
SNW1	0.0164208	0.110014	0.487	0.375	1
RAB37	0.0164779	0.221369	0.27	0.203	1
NAGK	0.0164794	-0.822902	0.146	0.177	1
LY9	0.0165246	0.0103461	0.398	0.292	1
MRPS21	0.0165257	-0.416194	0.483	0.466	1
CNOT3	0.0165509	0.311388	0.114	0.074	1
NBDY	0.0165592	0.0951008	0.435	0.342	1
SRM	0.0165893	-0.513553	0.271	0.292	1
IGSF8	0.0166056	0.116405	0.139	0.091	1
LINC01184	0.016615	0.257131	0.197	0.141	1
HAT1	0.0166312	0.142229	0.28	0.208	1
SLC35D2	0.0166332	0.154932	0.144	0.096	1
CNOT11	0.0166769	0.138107	0.209	0.149	1
TPD52L2	0.0166827	0.168468	0.18	0.127	1
RAVER1	0.016763	0.0372712	0.121	0.077	1
CLN5	0.0168083	0.215681	0.136	0.091	1
BRD3	0.0168134	0.302838	0.162	0.113	1
MFSD8	0.0168463	0.270272	0.193	0.139	1
MXD4	0.0168545	0.0639272	0.37	0.278	1
OARD1	0.016887	0.0820748	0.254	0.184	1
ZNF101	0.0168891	0.211296	0.194	0.139	1
PYGB	0.0169172	0.298319	0.127	0.086	1
IER2	0.0169894	0.278253	0.935	0.888	1
ACTN4	0.0170304	0.129049	0.497	0.39	1
SLC35E3	0.0170503	0.374942	0.125	0.084	1
CDADC1	0.017093	0.186813	0.146	0.1	1
STARD3NL	0.0171219	0.0878776	0.27	0.198	1
GDI1	0.0171365	0.314895	0.106	0.069	1
TMEM156	0.0172165	0.26742	0.227	0.167	1
RNF214	0.017302	0.11564	0.119	0.077	1
MAVS	0.0173162	0.183131	0.131	0.088	1
MIR181A1HG	0.0173481	0.431658	0.125	0.086	1
EXOC1	0.0173908	0.0337266	0.225	0.162	1
MTA3	0.0174001	0.32942	0.178	0.129	1
TRBC2	0.0174259	-0.207613	0.847	0.804	1
PEF1	0.0174808	0.117436	0.266	0.196	1
CALHM2	0.0174894	0.369263	0.13	0.088	1
PRKDC	0.0175403	0.152215	0.498	0.388	1
APIP	0.0175464	0.245854	0.146	0.1	1
RIN3	0.0175895	0.245076	0.482	0.378	1
YIPF5	0.0176508	0.159103	0.207	0.149	1
MAL	0.017651	0.434146	0.121	0.081	1
TMEM183A	0.0176555	0.0639246	0.253	0.186	1
HADH	0.017661	0.291739	0.114	0.074	1
GALNS	0.0177213	0.357029	0.106	0.069	1
ECI2	0.0177372	0.056651	0.269	0.196	1
SZT2	0.0177558	0.239666	0.139	0.095	1
CDK5RAP3	0.0177748	0.146802	0.208	0.149	1
E2F3	0.0177766	0.251263	0.224	0.165	1
C11orf54	0.0177989	0.0707414	0.116	0.076	1
TANGO2	0.0178083	0.329758	0.139	0.096	1
THAP4	0.0178133	0.152766	0.112	0.072	1
CYBC1	0.0178147	0.0465229	0.313	0.23	1
GBP2	0.0178182	0.161325	0.499	0.39	1
PPIL2	0.0178421	0.245138	0.225	0.167	1
SC5D	0.0179697	0.297515	0.107	0.069	1
TM2D1	0.0180223	0.00551393	0.291	0.215	1
PIGU	0.0180253	0.279661	0.149	0.103	1
PLA2G12A	0.0180416	0.246967	0.105	0.067	1
CUL2	0.0180505	0.150349	0.285	0.215	1
CHMP7	0.0180588	0.236461	0.144	0.1	1
MARK2	0.0181632	0.0465657	0.292	0.216	1
SPATS2	0.0181684	0.28022	0.119	0.079	1
TBC1D9B	0.0181713	0.154455	0.134	0.091	1
ARL14EP	0.018173	-0.584393	0.158	0.194	1
GLT8D1	0.0182224	0.222121	0.131	0.088	1
MAGOHB	0.0182746	0.119105	0.214	0.153	1
KCNQ1	0.0182774	0.773216	0.113	0.077	1
GALC	0.0183667	0.330012	0.171	0.124	1
IFT80	0.018389	0.179092	0.151	0.105	1
HIBADH	0.0184181	0.380086	0.193	0.141	1
E2F4	0.018435	0.0437682	0.173	0.12	1
GLMN	0.0184768	0.0232266	0.231	0.167	1
PIKFYVE	0.0185362	0.114474	0.25	0.187	1
PIP4P1	0.0185644	0.016995	0.142	0.095	1
SMG5	0.0186661	0.262136	0.178	0.129	1
IK	0.0187342	0.0899704	0.52	0.397	1
ECE1	0.0187396	0.0498553	0.174	0.122	1
KIAA1586	0.0187727	0.299772	0.116	0.077	1
MRI1	0.018776	0.310435	0.11	0.07	1
FAM135A	0.0189398	0.620865	0.106	0.07	1
LAIR1	0.0190128	0.110644	0.221	0.162	1
AKT2	0.0191674	0.129066	0.208	0.151	1
COX11	0.0191914	0.146918	0.202	0.143	1
PPP4C	0.0193261	-0.505615	0.388	0.383	1
CD81	0.0193287	-0.237699	0.762	0.742	1
TET3	0.0193458	0.22505	0.228	0.17	1
CCDC12	0.0194064	-0.232672	0.49	0.49	1
AGO4	0.0195188	0.215194	0.264	0.201	1
PSMD3	0.0195377	0.0423966	0.234	0.167	1
OLA1	0.0195747	0.254111	0.445	0.352	1
PXK	0.0196017	0.221815	0.192	0.141	1
ZNF622	0.0196055	0.0297883	0.23	0.165	1
SPCS1	0.0196211	-0.223416	0.728	0.646	1
NSFL1C	0.0196676	0.0156002	0.222	0.16	1
MAN1B1	0.0196832	0.151637	0.172	0.12	1
PRCC	0.0196911	0.245606	0.186	0.136	1
MPLKIP	0.0196976	-0.565678	0.248	0.273	1
ATG14	0.0197982	0.203204	0.19	0.137	1
AC012146.1	0.0198027	0.0884321	0.1	0.062	1
PRR13	0.0198616	-0.281794	0.598	0.553	1
SLC66A3	0.0198704	0.172886	0.242	0.18	1
CANX	0.0198846	0.130521	0.501	0.378	1
SATB1-AS1	0.0199273	0.290155	0.177	0.127	1
LACTB2	0.0199293	-0.776439	0.096	0.129	1
YIPF4	0.0201099	0.131133	0.303	0.232	1
BAX	0.0201512	-0.386993	0.539	0.517	1
IPP	0.0201581	0.561004	0.111	0.072	1
ENY2	0.0201604	-0.265706	0.52	0.505	1
NBEAL2	0.0202444	0.141841	0.199	0.144	1
NOC3L	0.0202504	0.183405	0.171	0.12	1
MARCKSL1	0.0203075	-0.00825573	0.169	0.117	1
DRAM2	0.0203279	0.0334254	0.237	0.172	1
SLC27A4	0.0203369	-0.870849	0.105	0.137	1
LRMP	0.0203851	0.208508	0.258	0.194	1
APH1B	0.0204234	0.190528	0.142	0.098	1
ARL8A	0.0205584	0.0648887	0.215	0.158	1
PEX6	0.0205918	0.167371	0.179	0.129	1
TMBIM6	0.0206317	-0.178721	0.822	0.759	1
SLAMF7	0.0207739	0.088358	0.264	0.192	1
CCDC22	0.0208005	0.125677	0.148	0.101	1
PRKCSH	0.020826	0.174663	0.227	0.168	1
HDAC8	0.020841	0.490778	0.252	0.199	1
DYNC1I2	0.0208455	-0.500485	0.253	0.28	1
MCFD2	0.0208663	0.146203	0.131	0.089	1
CYP4V2	0.020882	0.144996	0.138	0.093	1
TCIRG1	0.020908	0.0641459	0.238	0.175	1
TARDBP	0.0209555	0.00846895	0.257	0.186	1
GNAI3	0.0209654	0.219678	0.454	0.364	1
C22orf39	0.0211066	0.0135863	0.168	0.117	1
SLC25A4	0.0211203	0.141823	0.11	0.07	1
DNHD1	0.0211303	0.25123	0.129	0.088	1
TSPOAP1	0.0212026	0.0554613	0.105	0.067	1
ZCCHC10	0.021209	0.0925807	0.262	0.194	1
MOCS2	0.0212361	0.0533702	0.127	0.084	1
FAM78A	0.0212852	0.0729063	0.223	0.163	1
PGS1	0.0213469	0.193896	0.173	0.125	1
AC097376.3	0.0213582	0.0255826	0.161	0.112	1
TIMM10B	0.0213641	0.103073	0.174	0.125	1
RHEB	0.0213955	0.0809897	0.442	0.335	1
TBC1D14	0.0214634	0.161556	0.236	0.175	1
CCZ1B	0.0214765	0.0859841	0.206	0.146	1
PPAN	0.0215238	-0.0203339	0.17	0.115	1
PI4KB	0.0215503	0.13385	0.154	0.107	1
EMC4	0.0217067	0.0211405	0.264	0.191	1
GYPC	0.0217263	-0.268339	0.705	0.643	1
CCNC	0.0217666	0.024735	0.279	0.206	1
NACC2	0.0217765	0.264196	0.13	0.089	1
TAF6	0.0217948	0.0370499	0.1	0.064	1
USB1	0.0218755	0.187831	0.211	0.155	1
MCTS1	0.0219411	-0.559358	0.247	0.273	1
TM9SF4	0.0220202	0.167015	0.219	0.165	1
AL450998.2	0.0220455	0.117882	0.112	0.074	1
S100PBP	0.0221545	0.186687	0.255	0.191	1
FPGS	0.0221584	0.0682639	0.144	0.098	1
AMN1	0.0221586	0.378134	0.11	0.074	1
NT5DC1	0.0221787	0.0906789	0.3	0.222	1
AGFG2	0.0222338	0.334678	0.121	0.081	1
ATRN	0.0222652	0.429157	0.218	0.168	1
TOR1B	0.022272	0.120269	0.116	0.077	1
AL365295.1	0.0222758	0.734157	0.135	0.096	1
CHMP1B	0.0223414	0.085123	0.309	0.235	1
PIGT	0.0223871	0.0630147	0.2	0.143	1
HDLBP	0.0224239	0.168369	0.285	0.218	1
UBB	0.0225425	-0.173397	0.954	0.923	1
SKAP2	0.0225574	0.324949	0.364	0.297	1
SLC35C2	0.0225647	0.160715	0.285	0.216	1
HIPK3	0.0227091	0.21654	0.344	0.27	1
PINK1	0.0227136	0.0449844	0.1	0.064	1
CCDC69	0.0227201	0.0859076	0.398	0.304	1
SNX27	0.0228138	0.267224	0.207	0.155	1
UBA3	0.0228401	0.0987122	0.265	0.198	1
EMC6	0.022878	-0.535004	0.291	0.304	1
MGRN1	0.0229135	0.106127	0.224	0.163	1
GGCT	0.0229236	-0.778415	0.12	0.153	1
PGPEP1	0.0230304	0.296823	0.111	0.074	1
HACD4	0.0230326	-0.527363	0.217	0.247	1
TMPO	0.0230683	-0.00174764	0.434	0.335	1
DNAJC17	0.0230974	0.154973	0.159	0.112	1
PIM3	0.0230987	-0.0358893	0.254	0.184	1
TGFBRAP1	0.0231501	0.223943	0.1	0.065	1
NSF	0.0231502	0.129902	0.234	0.175	1
LRRC28	0.0232718	0.199321	0.141	0.098	1
SLCO4C1	0.0233143	0.437508	0.113	0.076	1
PIGBOS1	0.0233221	-0.653933	0.137	0.17	1
ZNF518A	0.0233319	0.244141	0.208	0.153	1
LCP2	0.0234505	0.151999	0.575	0.452	1
GADD45A	0.0235102	0.176889	0.139	0.095	1
LIAS	0.0235232	0.145503	0.104	0.067	1
TGOLN2	0.0235393	0.0556822	0.483	0.366	1
SNX14	0.0235666	0.11635	0.377	0.297	1
PROSER1	0.0235846	0.206676	0.118	0.079	1
SLC7A6OS	0.023614	0.168116	0.223	0.162	1
TAOK3	0.0236444	0.172963	0.716	0.625	1
SIVA1	0.0236455	-0.390412	0.438	0.424	1
ATP5MC1	0.0236456	-0.540598	0.367	0.361	1
AC104695.2	0.0236885	0.165231	0.173	0.124	1
MLH3	0.0237044	0.22516	0.101	0.065	1
SIRPG	0.0237713	-0.953094	0.115	0.144	1
RFNG	0.0238964	-0.0252409	0.113	0.074	1
TARBP1	0.0239037	0.119587	0.162	0.113	1
RAB40C	0.0239081	0.14027	0.1	0.064	1
C5orf24	0.0239112	0.0897754	0.143	0.098	1
TKT	0.0239269	-0.500426	0.408	0.393	1
AC239799.2	0.0239949	0.555238	0.105	0.07	1
MOB1B	0.0241104	0.564372	0.131	0.095	1
GDE1	0.024179	0.0264679	0.151	0.107	1
COQ8A	0.02428	0.00956245	0.147	0.103	1
DGAT1	0.0243495	0.0792798	0.122	0.082	1
SUFU	0.024382	0.232825	0.142	0.1	1
COQ7	0.0244026	0.0756503	0.238	0.175	1
HSH2D	0.0244712	0.0924474	0.143	0.098	1
OSTM1	0.0244769	0.0872189	0.238	0.177	1
EXOSC5	0.0244937	-0.954955	0.079	0.108	1
SIN3B	0.024524	0.116856	0.118	0.079	1
CD244	0.0245277	0.207477	0.255	0.191	1
POLR2F	0.0245609	-0.456839	0.319	0.335	1
NBR1	0.0246763	0.108847	0.246	0.184	1
METTL15	0.0247311	0.189009	0.256	0.196	1
NCR1	0.0248128	-0.725861	0.127	0.158	1
METTL4	0.0248934	0.250323	0.119	0.081	1
UROD	0.0248941	-0.936523	0.077	0.107	1
CREB3	0.0248988	0.116244	0.145	0.1	1
MRTFB	0.0251073	0.357374	0.129	0.089	1
RRAGC	0.0251807	0.232707	0.115	0.077	1
BRAT1	0.0252016	0.150081	0.117	0.079	1
ATE1	0.0252251	0.097595	0.316	0.242	1
LTV1	0.0253468	0.107592	0.154	0.108	1
DARS	0.025433	-0.0154405	0.306	0.229	1
YIPF3	0.0254485	-0.7225	0.194	0.22	1
CCDC25	0.0254568	0.078563	0.217	0.156	1
STAT2	0.0254877	0.218928	0.182	0.134	1
RHOB	0.0255575	0.0932793	0.275	0.208	1
C14orf119	0.0255986	-0.527877	0.264	0.287	1
TUBGCP2	0.0257925	0.0251412	0.244	0.179	1
FAM89B	0.0257978	0.0659793	0.375	0.28	1
TYK2	0.0258528	0.106967	0.176	0.125	1
ULK1	0.0259546	0.171265	0.11	0.074	1
FAM118A	0.0260014	0.0776468	0.304	0.232	1
FAM193B	0.026017	0.294154	0.124	0.084	1
CRKL	0.0260358	0.186046	0.128	0.088	1
CEPT1	0.0260894	0.242943	0.191	0.141	1
HMGXB4	0.0263044	-0.00194576	0.172	0.124	1
IFT52	0.0263379	0.292364	0.115	0.077	1
CTDNEP1	0.026381	-0.00359001	0.36	0.261	1
FBXW2	0.0264094	0.0426889	0.238	0.174	1
MPC1	0.0264187	0.156784	0.245	0.186	1
TDG	0.0264605	0.0879687	0.298	0.225	1
MRPL52	0.0264621	-0.531081	0.3	0.318	1
P2RY10	0.0264787	0.10529	0.183	0.131	1
LTBP3	0.0264942	0.00680698	0.129	0.086	1
PKD2	0.0265533	0.622418	0.101	0.069	1
ZNF789	0.0265841	0.186419	0.176	0.125	1
CCDC82	0.0265984	0.0496143	0.276	0.203	1
TMEM165	0.0266368	0.133702	0.414	0.318	1
AC015849.1	0.0266847	0.671477	0.304	0.249	1
CEP83	0.0267028	0.359277	0.143	0.101	1
RPF2	0.0268685	0.230437	0.162	0.117	1
CD8B	0.0269141	0.0503819	0.783	0.649	1
GFM1	0.0269622	0.115087	0.176	0.127	1
CD27	0.0270556	0.0276087	0.343	0.266	1
LIMK2	0.0271867	0.399986	0.111	0.076	1
ZNF124	0.0272002	0.324159	0.125	0.088	1
HPF1	0.0273028	-0.619896	0.156	0.187	1
TOX4	0.0273137	0.0293461	0.362	0.266	1
MAD2L2	0.027385	0.0528934	0.196	0.141	1
RPP25L	0.0274703	-0.88293	0.11	0.141	1
RILPL2	0.0274827	-0.562889	0.264	0.285	1
LY6E	0.0275073	0.0307738	0.645	0.505	1
SSNA1	0.027515	-0.360872	0.432	0.421	1
MGAT2	0.0275272	0.296644	0.133	0.093	1
BHLHE40-AS1	0.0276146	0.398172	0.103	0.069	1
RUVBL2	0.0276228	0.0660089	0.107	0.07	1
GAR1	0.027623	0.385434	0.17	0.124	1
BMI1	0.0276887	0.239389	0.135	0.093	1
EAF1	0.0276955	0.10877	0.12	0.081	1
CNBP	0.0278915	0.103889	0.802	0.689	1
THAP2	0.0279012	0.112003	0.108	0.07	1
CRAMP1	0.027992	0.226186	0.104	0.069	1
ZFAND2A	0.0280166	0.0599859	0.193	0.141	1
NDUFB10	0.028089	-0.252497	0.627	0.569	1
TARS	0.0280937	0.189048	0.165	0.119	1
TMEM192	0.0281084	0.17668	0.135	0.095	1
PHKB	0.0282045	0.158492	0.389	0.308	1
FAM98C	0.0282593	0.19943	0.134	0.093	1
LIMS1	0.0283255	0.264351	0.296	0.235	1
CDC34	0.0285589	-0.104129	0.14	0.096	1
JAML	0.0285647	-1.0111	0.164	0.189	1
TSC22D3	0.0289069	-0.110631	0.744	0.759	1
RNF187	0.0289242	0.0267015	0.297	0.223	1
GOSR1	0.0289495	0.104256	0.257	0.194	1
MARK4	0.029029	0.325634	0.177	0.132	1
UBQLN2	0.0291995	0.00976613	0.134	0.093	1
HNRNPK	0.0292919	0.0788731	0.811	0.694	1
OGFOD3	0.0293315	-0.00236549	0.131	0.089	1
ATP6V1F	0.0293358	-0.324484	0.5	0.471	1
ABAT	0.0293399	0.35421	0.115	0.079	1
KDELR2	0.0293443	-0.556808	0.269	0.289	1
SERTAD1	0.029476	0.0934355	0.273	0.203	1
ARMC10	0.0294802	0.0484682	0.175	0.125	1
DROSHA	0.0295326	0.09718	0.138	0.096	1
THEMIS2	0.0296688	-0.665627	0.1	0.134	1
ARHGEF2	0.029678	0.094609	0.216	0.158	1
MRPL42	0.0297487	0.0900109	0.218	0.16	1
TAF8	0.0298372	0.161299	0.137	0.096	1
LIME1	0.0298644	-0.219783	0.808	0.737	1
HCLS1	0.0298968	0.0953823	0.658	0.522	1
CMTM3	0.029974	0.0333423	0.295	0.22	1
MRPS23	0.0300044	-0.628493	0.192	0.218	1
CHCHD2	0.030095	-0.109576	0.935	0.899	1
STAU2	0.0301141	0.258945	0.378	0.313	1
UBE2G2	0.0301189	0.0750528	0.341	0.256	1
AC005332.4	0.0301855	0.0777588	0.118	0.079	1
NAPRT	0.0302435	-0.792694	0.097	0.127	1
NXPE3	0.030302	0.105448	0.196	0.144	1
HDAC1	0.0303736	0.132916	0.405	0.309	1
BLVRA	0.0304057	-0.547841	0.144	0.177	1
CENPK	0.0304289	-0.578259	0.17	0.203	1
SCYL1	0.0304498	0.151398	0.123	0.084	1
RPE	0.0305331	0.101481	0.128	0.088	1
DENND4B	0.0305886	0.129644	0.188	0.137	1
C1orf50	0.0307113	-0.0711582	0.164	0.115	1
FAM160A2	0.0307327	0.288124	0.121	0.086	1
TOMM70	0.0307631	0.0795968	0.173	0.124	1
SP110	0.0308736	0.162854	0.541	0.433	1
ZNF770	0.0309186	0.0970363	0.143	0.1	1
MRPL39	0.0312065	0.194995	0.126	0.086	1
CCDC130	0.0312113	0.0344434	0.22	0.162	1
RCE1	0.0312142	0.297485	0.115	0.079	1
SLC5A3	0.0312308	0.124695	0.127	0.086	1
LYSMD2	0.0312453	-0.540554	0.265	0.284	1
AP1B1	0.0313627	0.100465	0.177	0.129	1
AC083798.2	0.0313657	0.279532	0.111	0.076	1
CLNS1A	0.0313825	-0.385968	0.404	0.4	1
VPS25	0.0313868	-0.68058	0.116	0.148	1
NDUFS1	0.0314567	0.018617	0.231	0.172	1
ECHDC2	0.0314641	0.0987046	0.198	0.144	1
INTS11	0.0315429	0.0355076	0.223	0.163	1
KLRC2	0.0315522	-0.797413	0.154	0.186	1
GPR155	0.0315698	0.289716	0.179	0.134	1
PSMD2	0.0316746	0.0107363	0.28	0.21	1
SGK1	0.0316755	0.256719	0.119	0.082	1
NDUFAF8	0.0316872	-0.482957	0.374	0.368	1
TRAPPC6A	0.0316881	-0.528721	0.293	0.308	1
BMERB1	0.0316978	0.0189769	0.131	0.089	1
CRYBG1	0.0317277	0.0276436	0.458	0.357	1
POLR1A	0.0318833	0.384705	0.115	0.079	1
VPS4B	0.0318877	0.0864946	0.417	0.325	1
ORC5	0.031948	0.307126	0.134	0.095	1
PTMS	0.0320075	0.259001	0.226	0.172	1
SF3A2	0.0320183	0.0532692	0.271	0.201	1
PDCL3	0.0320236	-0.662053	0.147	0.179	1
RTF1	0.0322274	0.0332583	0.526	0.407	1
ATG12	0.0323848	0.121766	0.335	0.261	1
DDA1	0.0324069	0.0707125	0.187	0.136	1
BCL2L1	0.0325134	0.15265	0.215	0.16	1
OGFOD1	0.0325291	0.0846124	0.1	0.065	1
NECAP2	0.0327585	0.0798146	0.378	0.289	1
TMBIM1	0.0328724	0.11406	0.212	0.156	1
INO80C	0.0328758	0.341024	0.106	0.072	1
LINC00486	0.0329432	0.131157	0.486	0.388	1
LYRM4	0.032979	0.166951	0.165	0.12	1
AP3S2	0.0330133	0.371112	0.173	0.131	1
SLC38A10	0.0330168	-0.0115027	0.236	0.177	1
FAM210A	0.0330457	0.203905	0.113	0.077	1
COPS7B	0.0332383	0.184375	0.101	0.067	1
PSMA6	0.0332475	-0.244726	0.589	0.553	1
ARPP19	0.0332514	0.10056	0.375	0.292	1
WASHC3	0.0333128	0.0661026	0.332	0.251	1
PTGER2	0.0334225	0.0397817	0.328	0.254	1
RPRD1A	0.0335147	0.208048	0.231	0.179	1
SIKE1	0.033546	-0.0300906	0.207	0.151	1
TMEM14A	0.0335765	0.148856	0.108	0.072	1
RAD50	0.0335982	0.101726	0.275	0.211	1
SELENOK	0.033702	0.0327938	0.606	0.462	1
QARS	0.0337433	0.117448	0.174	0.129	1
UFL1	0.0337647	0.0113146	0.311	0.23	1
TJAP1	0.0338006	0.246396	0.108	0.074	1
HCFC1	0.0338748	0.190745	0.124	0.086	1
KRI1	0.033906	0.0987708	0.125	0.086	1
CCDC18	0.0339763	0.0101199	0.228	0.172	1
AC245407.2	0.0339768	0.0243585	0.264	0.196	1
PPP2R5C	0.0341513	0.102814	0.935	0.881	1
CD84	0.0342561	0.0673386	0.319	0.244	1
CDYL2	0.0342838	0.324588	0.107	0.074	1
SRP72	0.0343311	0.0618878	0.437	0.338	1
POLR2K	0.0344677	-0.34555	0.37	0.381	1
SLC27A3	0.0345277	0.302928	0.137	0.098	1
PIGK	0.0346304	0.252881	0.207	0.156	1
ADSL	0.0346359	-0.0939494	0.202	0.146	1
PRR3	0.03469	0.154924	0.123	0.084	1
CCM2	0.0347748	0.1122	0.634	0.51	1
PKM	0.0347766	0.00846747	0.577	0.447	1
PSMB5	0.0348186	-0.662101	0.145	0.174	1
GALK1	0.034824	-0.681772	0.078	0.107	1
HMOX2	0.0348431	-0.246859	0.496	0.483	1
TSEN34	0.035073	-0.63343	0.152	0.182	1
IL15RA	0.0351366	0.531361	0.11	0.077	1
CCDC174	0.0352618	-0.0152737	0.203	0.149	1
AL662844.4	0.0354046	-0.779028	0.143	0.17	1
TRAPPC8	0.0354389	0.226547	0.229	0.177	1
SSBP1	0.0354548	-0.296892	0.653	0.577	1
BCL2L11	0.0357326	0.646139	0.107	0.076	1
LINC02100	0.0357732	0.440531	0.1	0.069	1
ALG3	0.0357873	0.167757	0.133	0.095	1
PEX16	0.0358493	0.0912466	0.259	0.196	1
ATP6V1C1	0.0359476	0.151564	0.142	0.101	1
COQ4	0.0359986	0.120305	0.145	0.101	1
MTMR2	0.036004	0.359297	0.115	0.081	1
SQOR	0.0360524	0.0967906	0.248	0.187	1
ZYX	0.0360652	0.072672	0.262	0.198	1
ATPAF2	0.0361328	0.226203	0.104	0.07	1
PGGT1B	0.0362488	0.250021	0.173	0.129	1
CTBS	0.0365579	0.151032	0.191	0.143	1
TIPRL	0.0366036	0.0628844	0.361	0.278	1
SSB	0.036608	0.0597366	0.592	0.466	1
GPD2	0.0367755	0.396852	0.15	0.112	1
NUDT5	0.0367963	0.0690483	0.329	0.249	1
CAPZA2	0.0368909	0.150602	0.486	0.387	1
MRPS6	0.036931	-0.43679	0.37	0.369	1
TMEM38B	0.0369777	0.137086	0.126	0.088	1
SYTL3	0.0370092	-0.235999	0.711	0.682	1
LMNB1	0.0370172	0.339876	0.133	0.096	1
GYG1	0.0370771	0.0647828	0.238	0.18	1
RUFY2	0.0371536	0.169316	0.179	0.132	1
APAF1	0.0371593	0.199603	0.169	0.125	1
BSCL2	0.037255	0.0399517	0.102	0.069	1
ING5	0.037298	-0.00329399	0.186	0.134	1
SEC23IP	0.037344	0.277034	0.136	0.098	1
EOMES	0.0376371	-0.0240861	0.267	0.198	1
LINC00324	0.0376959	-0.869249	0.077	0.103	1
ATG3	0.037845	0.00884937	0.329	0.247	1
TAPBPL	0.0380173	0.151882	0.191	0.141	1
MRPL4	0.0380233	0.0106306	0.263	0.196	1
TBCC	0.0381393	-0.0255203	0.348	0.259	1
GFM2	0.0381687	0.0463404	0.1	0.067	1
AARS	0.038181	0.120379	0.152	0.108	1
SHLD1	0.0383201	0.262854	0.201	0.153	1
ABCC10	0.0384078	0.227515	0.106	0.072	1
TAP1	0.0384202	0.0345435	0.463	0.352	1
SLC15A4	0.0385654	0.223658	0.325	0.261	1
SEC61G	0.0385781	-0.273926	0.578	0.543	1
RCN2	0.0385831	0.0593651	0.352	0.271	1
SNAPC3	0.0387311	0.177984	0.142	0.101	1
ZNF32	0.0387462	0.0684841	0.232	0.174	1
RCC1L	0.0387597	0.0718986	0.172	0.124	1
MAPKAPK5-AS1	0.0387828	0.0553647	0.26	0.196	1
AZI2	0.0388178	0.153406	0.205	0.153	1
INTS3	0.0388771	0.250633	0.105	0.072	1
SNX6	0.038923	0.0445974	0.578	0.447	1
UBA6-AS1	0.03906	0.507961	0.105	0.072	1
KIF22	0.039082	-0.00495362	0.167	0.12	1
TRAPPC11	0.0390915	0.193927	0.162	0.122	1
ERICH1	0.0390939	0.0910307	0.44	0.34	1
KIAA0319L	0.0391784	0.184654	0.28	0.223	1
ARRDC3-AS1	0.039201	0.194031	0.165	0.12	1
ARL6IP1	0.03921	-0.257404	0.537	0.517	1
RNPS1	0.0394021	0.10195	0.465	0.363	1
APOBR	0.0395305	0.204523	0.1	0.069	1
CNOT7	0.0395512	-0.0454943	0.296	0.222	1
RBBP4	0.0395727	-0.0320603	0.372	0.282	1
DCLRE1C	0.0396492	0.185067	0.145	0.105	1
DPY30	0.0397595	-0.503908	0.302	0.313	1
DNAJC15	0.0397789	-0.317944	0.321	0.342	1
PPP1R12C	0.0398669	0.140918	0.16	0.117	1
PKP4	0.0398705	0.474939	0.106	0.074	1
VRK3	0.0398778	0.047858	0.236	0.177	1
STMN1	0.0399274	-0.521764	0.184	0.213	1
BRAP	0.0399331	0.103164	0.166	0.124	1
MKNK2	0.040118	0.0451582	0.37	0.285	1
CFAP298	0.0401406	-0.0287468	0.24	0.177	1
UBA5	0.0403652	0.0197249	0.175	0.125	1
STT3A	0.040432	0.0731142	0.111	0.076	1
AGO1	0.0404345	0.106569	0.128	0.091	1
LRCH4	0.0405281	0.034825	0.215	0.162	1
RHOC	0.0405783	0.107014	0.333	0.263	1
NLK	0.0405806	0.270756	0.237	0.186	1
PSMB7	0.0407282	0.0676127	0.485	0.369	1
FDFT1	0.0407293	0.0859771	0.296	0.225	1
GSTK1	0.0407473	-0.219353	0.681	0.624	1
YIPF2	0.0407707	-0.00122481	0.118	0.081	1
CREBL2	0.0407857	0.264374	0.109	0.076	1
ZNF557	0.0408524	0.171131	0.104	0.07	1
TTI1	0.0409041	0.244113	0.11	0.076	1
ARNT	0.0409969	0.264646	0.213	0.163	1
TMEM160	0.041	-0.384429	0.46	0.431	1
CNIH1	0.0410356	-0.028808	0.215	0.16	1
YJU2	0.0410546	0.0883184	0.177	0.129	1
CNPY2	0.04109	-0.378744	0.402	0.4	1
SLAIN1	0.0411256	0.155333	0.116	0.081	1
HOPX	0.0412401	-0.243664	0.569	0.608	1
RXYLT1	0.0412682	0.235679	0.101	0.069	1
PSMC4	0.0413344	-0.0176758	0.384	0.29	1
VRK1	0.0414186	0.11821	0.225	0.17	1
AC116348.3	0.0415195	-0.0402877	0.102	0.069	1
ZNF84	0.0416366	-0.0913924	0.162	0.113	1
R3HCC1	0.0416454	0.0743563	0.172	0.125	1
LCK	0.0418269	0.0900051	0.858	0.751	1
SMNDC1	0.0419649	0.0472858	0.208	0.156	1
EXT1	0.0419732	0.34535	0.196	0.151	1
APOLD1	0.0419839	0.343691	0.109	0.076	1
DOT1L	0.04213	0.252611	0.108	0.076	1
SLC52A2	0.0421361	-0.00307373	0.176	0.127	1
PTPN6	0.0421928	-0.403988	0.485	0.459	1
RAC2	0.0422503	-0.164267	0.885	0.825	1
HNRNPUL2	0.0423001	0.0500976	0.196	0.146	1
ZDHHC3	0.0423692	0.182558	0.214	0.163	1
PSMC3	0.042395	-0.0852532	0.313	0.23	1
BACH1	0.0427104	0.0920247	0.316	0.246	1
RPL22L1	0.042793	-0.328626	0.436	0.421	1
RNF181	0.0428884	-0.368025	0.305	0.32	1
SIAH2-AS1	0.0429571	0.276771	0.132	0.095	1
ANAPC7	0.0430883	0.0609522	0.179	0.132	1
FLOT2	0.0431026	-0.0134528	0.237	0.179	1
SYNRG	0.0431151	0.0991793	0.511	0.412	1
MTG2	0.0431658	0.110892	0.132	0.093	1
ABCD4	0.0433891	0.202954	0.116	0.081	1
TYSND1	0.0434505	0.0059747	0.102	0.069	1
NIFK	0.0434856	-0.606134	0.233	0.254	1
AC090152.1	0.0436125	-0.854243	0.086	0.112	1
PCCB	0.0437013	0.16414	0.107	0.074	1
TRAK2	0.0437017	-0.000267045	0.245	0.186	1
THOC7	0.0437513	-0.370449	0.402	0.395	1
SNX11	0.0439641	0.16187	0.145	0.105	1
REX1BD	0.0439649	-0.254731	0.579	0.536	1
ZNF24	0.0441328	-0.0138072	0.315	0.241	1
SMIM14	0.0443591	0.211687	0.183	0.137	1
ENDOG	0.0443753	0.0994692	0.129	0.091	1
LEF1	0.0444516	0.0387824	0.341	0.282	1
MTMR4	0.0444815	0.171876	0.127	0.089	1
NSMCE4A	0.0445311	0.157051	0.195	0.146	1
DDX55	0.044593	0.0238224	0.151	0.108	1
SH2D1A	0.0446035	-0.606397	0.274	0.285	1
MRPS28	0.0446315	0.150454	0.251	0.196	1
CD300A	0.044638	-0.620887	0.254	0.271	1
HIPK2	0.0446468	0.0385488	0.217	0.167	1
CNR2	0.044726	0.419738	0.104	0.072	1
CDC40	0.0447366	0.0730467	0.339	0.266	1
PUDP	0.044794	0.0227362	0.206	0.156	1
POLG2	0.0448562	0.178684	0.152	0.11	1
BUD31	0.0448649	0.0710266	0.468	0.363	1
LINC00667	0.0450697	0.0100229	0.175	0.127	1
FAM162A	0.0451508	0.0305382	0.377	0.287	1
ISOC1	0.0453577	-0.0193316	0.117	0.081	1
IFT88	0.0453932	0.160639	0.122	0.086	1
HMGN3	0.0455045	-0.285798	0.566	0.538	1
GSKIP	0.0457006	0.136143	0.102	0.07	1
AL161725.1	0.0457172	0.052605	0.13	0.091	1
DAAM1	0.0457212	0.25229	0.147	0.108	1
PKD2L2	0.0458308	0.0372533	0.129	0.091	1
AIMP2	0.0459917	-0.575054	0.112	0.141	1
ENTR1	0.0460726	0.00853502	0.158	0.113	1
ZNF701	0.0461447	0.183229	0.1	0.067	1
PHF19	0.0463713	0.039422	0.176	0.129	1
ZNF688	0.0463973	-0.7098	0.115	0.143	1
EXOSC7	0.046457	0.0599162	0.224	0.167	1
SMAGP	0.0466603	0.0808989	0.101	0.069	1
RNASEH2B	0.0466762	0.0965705	0.406	0.32	1
HEBP2	0.0467221	0.0780046	0.293	0.223	1
FBXO44	0.0468324	0.153155	0.103	0.07	1
TP53RK	0.0469748	-0.689163	0.091	0.117	1
ZFYVE16	0.0471295	0.26625	0.161	0.122	1
NMT1	0.0471637	0.00618921	0.297	0.227	1
C15orf40	0.0472898	0.0374877	0.198	0.146	1
MTHFD2	0.0473006	-0.733294	0.16	0.187	1
XPA	0.0473363	0.0404944	0.306	0.232	1
GNAI2	0.0476292	-0.193243	0.812	0.715	1
ANKRD13D	0.0478001	0.0692772	0.398	0.311	1
EXOC3	0.0478441	-0.0420642	0.161	0.117	1
HMGN4	0.0479023	0.0105033	0.423	0.323	1
UPF2	0.0480432	0.119037	0.415	0.332	1
BTBD10	0.0481824	0.215847	0.285	0.223	1
APH1A	0.0482377	-0.0608982	0.31	0.23	1
MZF1	0.0482702	0.233348	0.112	0.079	1
GALK2	0.0482809	0.190984	0.226	0.175	1
MRS2	0.0484535	0.0577842	0.111	0.077	1
ZPR1	0.0484852	0.156725	0.179	0.136	1
TTN-AS1	0.0485034	0.13031	0.109	0.076	1
HEXD	0.0485782	-0.0693877	0.205	0.149	1
TGIF1	0.0486095	0.0756684	0.204	0.153	1
DNAJC30	0.0486443	0.19573	0.111	0.077	1
MPST	0.0486761	-0.622664	0.098	0.125	1
DPP9	0.0487718	0.00663518	0.181	0.134	1
DBP	0.048862	0.0428836	0.144	0.103	1
CNNM2	0.0490221	0.413868	0.142	0.107	1
KIAA1328	0.049061	0.249057	0.27	0.222	1
NUDT9	0.0491432	0.282159	0.124	0.089	1
DDX60	0.0491961	0.20051	0.18	0.136	1
FDPS	0.0493345	0.0136668	0.389	0.299	1
JAK2	0.0494562	-0.515708	0.241	0.265	1
PML	0.0495577	0.155808	0.142	0.103	1
SEC11A	0.0496349	-0.207593	0.605	0.555	1
NBEAL1	0.0497323	0.196805	0.208	0.16	1
PWWP3A	0.049761	0.187094	0.135	0.098	1
PRKAR1B	0.0498151	0.103347	0.123	0.088	1
CDCA4	0.0498346	0.119126	0.154	0.112	1
SDHAF2	0.0499277	-0.524028	0.292	0.301	1
HARS	0.0499652	0.117477	0.224	0.17	1
EIF2B5	0.049981	0.0949221	0.14	0.101	1
CDC37L1	0.0500558	-0.00517291	0.168	0.122	1
PLEKHG1	0.0500909	0.398403	0.106	0.076	1
ZNF846	0.0501845	0.142033	0.148	0.108	1
POLK	0.0502507	0.134139	0.256	0.198	1
RAD9A	0.0503122	-0.108616	0.17	0.124	1
MICU1	0.0504864	0.205262	0.296	0.235	1
TMCO3	0.050715	0.169864	0.121	0.086	1
NAGLU	0.0508076	0.00039757	0.101	0.069	1
FAM76A	0.0508209	0.273726	0.15	0.112	1
ZNF484	0.0510545	0.108662	0.145	0.105	1
NFRKB	0.0511265	0.16009	0.119	0.084	1
GOT1	0.0512332	0.0444604	0.133	0.095	1
TCP11L1	0.0512713	0.0482147	0.109	0.076	1
CNIH4	0.0513251	-0.51433	0.251	0.265	1
SELENOT	0.0514211	0.0942995	0.538	0.426	1
BTD	0.0514687	0.206639	0.177	0.136	1
MRPS22	0.0516701	-0.681072	0.129	0.155	1
PPP3CB	0.0516869	0.120803	0.408	0.326	1
PZP	0.0517327	0.101986	0.528	0.435	1
BCL3	0.0519576	0.0827665	0.105	0.074	1
AC073111.4	0.0520873	0.0711052	0.111	0.077	1
TBRG4	0.0522382	0.0261804	0.157	0.115	1
SNAP23	0.0522902	0.0545826	0.235	0.18	1
GPR183	0.0526576	0.0733386	0.16	0.12	1
MRPS26	0.052731	-0.498049	0.263	0.278	1
PSMG2	0.0527413	-0.39323	0.346	0.345	1
CYHR1	0.052797	-0.0942208	0.23	0.17	1
ZNF195	0.0530289	-0.0288225	0.14	0.1	1
CHMP4B	0.0531181	0.0635858	0.28	0.216	1
PHC2	0.0533297	0.0723871	0.186	0.141	1
PEAK1	0.0533347	0.396964	0.149	0.113	1
SDCCAG8	0.0533614	0.204875	0.261	0.208	1
NDUFS7	0.0533825	-0.399935	0.343	0.347	1
TBC1D10A	0.0534186	0.0572079	0.155	0.115	1
THAP9-AS1	0.0536182	-0.00233967	0.123	0.086	1
COX16	0.0537366	-0.414884	0.329	0.337	1
ANXA5	0.0538926	-0.298645	0.424	0.419	1
CBR4	0.0540716	0.187141	0.179	0.137	1
BCOR	0.0541065	0.0530541	0.135	0.098	1
NENF	0.0541465	0.0682148	0.254	0.196	1
ZNF581	0.0542431	0.0214484	0.129	0.093	1
BAG2	0.0542772	0.084621	0.107	0.074	1
DOP1A	0.0543316	0.219541	0.235	0.186	1
CHMP6	0.0543726	0.169214	0.141	0.103	1
SLC38A2	0.0544806	-0.204604	0.577	0.553	1
VPS4A	0.0547389	-0.00591695	0.242	0.182	1
GOPC	0.0547631	0.173542	0.285	0.229	1
RMDN1	0.0549103	0.123257	0.198	0.151	1
EMB	0.0550691	0.152573	0.669	0.576	1
THAP7	0.055165	-0.823111	0.125	0.149	1
MRPL17	0.0553071	-0.853721	0.104	0.129	1
WDR46	0.0554063	0.129213	0.192	0.146	1
FXYD5	0.0554421	-0.247582	0.707	0.631	1
NRDE2	0.0556215	0.0583111	0.155	0.113	1
APEX1	0.0557305	0.0211667	0.388	0.297	1
ORC3	0.0557906	0.0947531	0.164	0.124	1
PNPLA6	0.055812	-0.0527496	0.154	0.113	1
LRRC23	0.0558392	0.0726373	0.116	0.082	1
SUPT16H	0.0559879	0.0305082	0.312	0.239	1
ASH2L	0.0559995	0.129648	0.136	0.1	1
TSEN54	0.0562395	0.0206689	0.421	0.325	1
EMD	0.0562484	-0.0930553	0.209	0.155	1
ACTR3	0.056269	0.127761	0.788	0.684	1
MAP3K3	0.0563032	0.0190435	0.341	0.266	1
VPS29	0.0563217	-0.377035	0.482	0.45	1
PSMB6	0.0564943	-0.215769	0.509	0.488	1
NOP14	0.0565375	0.1548	0.143	0.105	1
LAGE3	0.0566202	-0.621994	0.194	0.215	1
NMRAL1	0.0567359	0.0446398	0.318	0.246	1
CEP104	0.0567897	0.249931	0.146	0.11	1
ABCD2	0.0568805	-0.0331635	0.186	0.139	1
CCDC65	0.0568957	0.00684839	0.176	0.131	1
NDUFA9	0.0569811	0.0737223	0.346	0.273	1
RBM18	0.0571436	0.112806	0.146	0.107	1
PCED1B	0.0572681	0.148722	0.649	0.574	1
CCNB1IP1	0.0573898	-0.320374	0.187	0.137	1
PEX3	0.0575009	0.293332	0.123	0.089	1
MIS12	0.057723	-0.115657	0.151	0.11	1
PSMD9	0.0578878	-0.0639221	0.428	0.321	1
RBCK1	0.0579968	-0.369055	0.382	0.378	1
POLA1	0.0580325	0.0667518	0.11	0.077	1
KDM5B	0.0581864	0.139468	0.171	0.129	1
MAP3K11	0.0583076	0.158599	0.135	0.1	1
RNF213-AS1	0.0584038	0.0235074	0.192	0.143	1
AC092652.1	0.0584353	0.13369	0.127	0.091	1
MRPS12	0.0585091	-0.490246	0.277	0.29	1
RECQL	0.0585822	-0.0841188	0.295	0.225	1
ENOSF1	0.0586122	0.010402	0.241	0.184	1
TMED2	0.0588146	0.0403803	0.382	0.301	1
AC009107.2	0.0589239	-0.766497	0.1	0.124	1
TMUB1	0.0589955	0.0206224	0.239	0.18	1
ATP2B1-AS1	0.0590649	0.0957323	0.285	0.223	1
DPH7	0.0590786	-0.0393782	0.128	0.091	1
PRMT7	0.059184	0.182922	0.121	0.088	1
BAG1	0.0592513	0.0268311	0.332	0.256	1
SLC25A24	0.0592634	0.252385	0.195	0.153	1
GPSM3	0.059303	-0.147064	0.797	0.737	1
ABHD5	0.0593149	0.240858	0.143	0.108	1
THOC6	0.0593565	0.0794139	0.114	0.081	1
ELF4	0.0594678	0.117403	0.139	0.103	1
TRMT13	0.0595288	-0.0329905	0.188	0.139	1
P4HTM	0.0596118	-0.0178913	0.143	0.103	1
GPAA1	0.0596129	-0.0149308	0.207	0.155	1
EI24	0.0596382	-0.0108911	0.125	0.089	1
RALGAPA2	0.0598239	0.225719	0.307	0.251	1
TMED3	0.0599905	0.11313	0.214	0.163	1
LYPLA2	0.0600695	0.0660828	0.215	0.163	1
TSN	0.0600914	0.0784116	0.23	0.175	1
PRPS2	0.060389	0.14498	0.103	0.072	1
ATP5F1C	0.0603898	-0.322558	0.539	0.505	1
AGK	0.0605628	0.0991529	0.246	0.192	1
WDR12	0.0607401	0.208418	0.132	0.096	1
C2orf49	0.06082	-0.0978984	0.162	0.119	1
GPR68	0.0610052	-0.030719	0.129	0.091	1
CCDC137	0.0611027	0.0118283	0.176	0.131	1
GTF2I	0.0611937	0.129081	0.461	0.373	1
AC073167.1	0.0612045	0.00774037	0.207	0.156	1
EML3	0.0612317	0.0200936	0.113	0.079	1
ARMC1	0.0613569	0.156148	0.139	0.103	1
FNTA	0.0614597	0.0410436	0.505	0.39	1
EIF5A2	0.0614645	-0.052723	0.1	0.069	1
RNF121	0.0614955	0.257034	0.128	0.095	1
RAD51C	0.0616989	-0.0257349	0.134	0.096	1
PPCDC	0.0617043	0.217015	0.127	0.093	1
NPRL2	0.0617842	0.00319367	0.197	0.148	1
HDGF	0.0619671	0.0865628	0.234	0.184	1
TMEM107	0.0621724	0.100845	0.3	0.234	1
C9orf85	0.062254	0.052348	0.162	0.12	1
MRPS17	0.0624051	0.0101885	0.121	0.086	1
RRP1B	0.0625214	0.0300503	0.343	0.268	1
PDIA4	0.0627596	0.099462	0.17	0.127	1
MOSMO	0.0628569	0.188704	0.209	0.163	1
IL2RB	0.0628984	0.149169	0.313	0.242	1
TIMMDC1	0.0630637	-0.577202	0.203	0.222	1
DPH3	0.0630872	-0.0406378	0.24	0.182	1
SGCD	0.0631119	0.295445	0.177	0.225	1
ITGAX	0.0633281	-0.849604	0.083	0.107	1
FLII	0.0633886	0.0710004	0.184	0.141	1
HNRNPLL	0.0633973	0.269112	0.159	0.12	1
TMEM222	0.0634558	0.0181358	0.169	0.125	1
TMEM147	0.0638395	-0.645798	0.236	0.251	1
PRRC1	0.0639251	0.243753	0.108	0.077	1
MRPS24	0.0641204	-0.331751	0.408	0.395	1
PATL2	0.0641233	0.0482664	0.411	0.332	1
LYPLA1	0.0643558	0.108716	0.292	0.235	1
PLCB1	0.0644187	0.35758	0.408	0.368	1
NOTCH1	0.0646915	0.0599784	0.143	0.105	1
VASP	0.0647193	0.0780197	0.528	0.414	1
CLOCK	0.0648212	0.428978	0.177	0.139	1
TPMT	0.0648659	0.184746	0.164	0.125	1
MOGS	0.0649212	-0.0653012	0.209	0.156	1
PLPP5	0.0649788	0.215434	0.107	0.076	1
WDR11	0.0650917	0.159754	0.162	0.122	1
CYB561A3	0.0652929	-0.103279	0.135	0.098	1
DUSP6	0.0653604	-0.440524	0.088	0.115	1
BRD9	0.0654051	0.0426785	0.235	0.18	1
CCDC138	0.0654939	0.15624	0.121	0.089	1
GCHFR	0.0655082	-0.753193	0.139	0.162	1
FAM192A	0.0656865	-0.00635555	0.292	0.223	1
GCLM	0.065726	0.0116801	0.214	0.163	1
ETV6	0.0660577	0.0834988	0.374	0.301	1
AP002762.2	0.0660802	-0.246548	0.122	0.088	1
MEI1	0.0661832	0.00930972	0.199	0.149	1
DHPS	0.0662359	-0.0997194	0.312	0.235	1
ERI3	0.066318	0.153964	0.196	0.151	1
JAKMIP2	0.0664987	0.139553	0.272	0.215	1
MRPS18B	0.0665922	-0.538934	0.197	0.216	1
ZDHHC7	0.0667047	0.186192	0.185	0.144	1
SYTL1	0.0668337	0.0391907	0.464	0.363	1
SEC62	0.0668819	0.0874445	0.621	0.522	1
PFKFB3	0.0671383	0.158562	0.142	0.107	1
CAPN1	0.0671896	0.127352	0.284	0.22	1
POLD2	0.0675697	-0.0379636	0.143	0.105	1
MRPL27	0.0676062	-0.509944	0.157	0.184	1
TMEM59	0.067862	-0.19671	0.739	0.674	1
HADHA	0.0683473	0.110119	0.402	0.318	1
CNOT6	0.0685172	0.0898265	0.179	0.139	1
CFAP410	0.0686647	0.0429147	0.112	0.079	1
BCL2	0.0687219	0.16982	0.545	0.474	1
CFAP36	0.0687657	0.0203306	0.163	0.122	1
SDHAF1	0.0688002	-0.711757	0.138	0.16	1
CARD8	0.068963	0.077677	0.415	0.335	1
CCT5	0.0691087	-0.377728	0.384	0.375	1
ZNF420	0.0693353	0.228562	0.114	0.082	1
SAP30L	0.0693885	0.0608043	0.121	0.088	1
VDAC2	0.0694525	0.00729901	0.504	0.385	1
WBP4	0.0695124	0.000688151	0.183	0.139	1
OTULINL	0.0695362	-0.202335	0.244	0.187	1
RPP30	0.0695508	0.0127775	0.223	0.168	1
TRIP4	0.0697024	0.027441	0.207	0.156	1
KIAA0825	0.0697247	0.214733	0.124	0.093	1
SNUPN	0.0698394	0.212153	0.125	0.093	1
SIT1	0.0699248	0.0414044	0.302	0.235	1
CD58	0.0702681	0.065608	0.282	0.218	1
TERF1	0.0704817	-0.00458661	0.273	0.21	1
TUBA1B	0.0705129	-0.215467	0.655	0.62	1
FIG4	0.0705441	0.303172	0.14	0.108	1
PYCR2	0.0706238	-0.0675724	0.159	0.117	1
HAUS1	0.0706707	-0.630931	0.131	0.155	1
RPS6KA1	0.0712527	0.0290327	0.336	0.268	1
PLIN2	0.0713987	0.0584057	0.281	0.22	1
ZNF143	0.0715358	0.0784211	0.211	0.163	1
CD55	0.0717605	0.0359413	0.388	0.306	1
RTRAF	0.0723472	-0.225924	0.571	0.522	1
ERCC6	0.0723496	0.197074	0.115	0.084	1
TRIM13	0.0723505	0.0795029	0.156	0.117	1
ACBD5	0.0725789	-0.00813563	0.201	0.155	1
TXNL4A	0.0726149	0.052237	0.523	0.416	1
VSIR	0.072713	-0.426358	0.461	0.416	1
CEBPZOS	0.0727765	0.0270529	0.289	0.227	1
TARSL2	0.0728382	0.100587	0.222	0.174	1
GFER	0.0728394	-0.712692	0.122	0.144	1
ITGA5	0.0730108	0.283592	0.154	0.119	1
PGM1	0.0730831	-0.0186389	0.177	0.132	1
ANAPC15	0.0733646	0.0141448	0.227	0.174	1
RPL7L1	0.0734842	-0.428874	0.277	0.29	1
RABAC1	0.0735311	-0.272276	0.665	0.584	1
RARS	0.0735397	0.0621983	0.192	0.148	1
CLPTM1L	0.0738128	0.0631299	0.249	0.196	1
ITGB7	0.0741462	0.0227788	0.407	0.316	1
MCM5	0.074244	0.156609	0.103	0.074	1
CHMP1A	0.0743616	-0.0259205	0.223	0.17	1
KIAA0040	0.0744595	-0.630248	0.128	0.153	1
LLPH	0.0747339	-0.0816087	0.264	0.204	1
INTS9	0.0748317	0.132541	0.118	0.088	1
HMGN2	0.0754575	-0.159068	0.726	0.663	1
AARSD1	0.0756558	-0.0312127	0.138	0.101	1
GNB2	0.0756808	0.0136231	0.445	0.351	1
UBA7	0.0760875	-0.0443726	0.125	0.091	1
CLYBL	0.076217	0.250688	0.184	0.144	1
SGF29	0.0764515	0.041659	0.199	0.151	1
TBPL1	0.0765703	0.0729177	0.279	0.216	1
HDDC2	0.0765992	-0.393403	0.349	0.342	1
TRIOBP	0.0766012	0.102637	0.156	0.12	1
SF3B6	0.0766029	-0.301196	0.596	0.522	1
TRIM41	0.0766986	0.175753	0.111	0.081	1
SHFL	0.076762	-0.104287	0.347	0.265	1
BRIX1	0.076779	-0.02095	0.257	0.198	1
MMS19	0.0767979	0.113184	0.189	0.146	1
IRAK4	0.0775602	0.0687697	0.303	0.237	1
INTS1	0.0777095	-0.0581608	0.128	0.093	1
CYTOR	0.0778525	0.165495	0.491	0.421	1
MRPL2	0.0779021	-0.548395	0.132	0.156	1
APPL1	0.0779364	0.064043	0.261	0.204	1
CFDP1	0.0779919	0.111745	0.386	0.32	1
RNH1	0.0781222	-0.227183	0.478	0.447	1
CHCHD5	0.0782549	-0.634952	0.214	0.23	1
METTL23	0.0783089	-0.34212	0.311	0.321	1
CIAO2A	0.0783459	-0.659821	0.143	0.167	1
TIMM9	0.0783801	0.0018299	0.196	0.149	1
AK9	0.0784302	0.288699	0.113	0.082	1
MTM1	0.0785472	0.247288	0.148	0.115	1
NADSYN1	0.0787162	0.117092	0.156	0.119	1
TFDP1	0.0787643	0.168223	0.157	0.12	1
NDUFS6	0.0788775	-0.288359	0.552	0.497	1
MID1IP1	0.0790618	0.156581	0.144	0.108	1
SNRPE	0.0791921	-0.427006	0.419	0.393	1
LGALS1	0.0792844	-0.201239	0.52	0.527	1
PRPF6	0.0793284	-0.0486928	0.331	0.259	1
COX14	0.0794984	-0.321472	0.445	0.423	1
ACOT7	0.079584	0.144161	0.1	0.07	1
PCYT2	0.0796199	-0.0113515	0.102	0.072	1
CDK9	0.0796312	-0.0200245	0.145	0.107	1
DNAJC7	0.0796618	0.0396384	0.497	0.385	1
AL137779.2	0.0797882	0.153643	0.15	0.112	1
CCDC167	0.0798644	-0.45668	0.22	0.237	1
SLC2A3	0.0799603	0.0955251	0.546	0.467	1
STN1	0.0803479	0.0752125	0.25	0.194	1
RANBP1	0.0805893	-0.373255	0.365	0.356	1
TMEM138	0.081025	-0.0533032	0.126	0.091	1
AC010642.2	0.0810977	-0.664956	0.139	0.162	1
DEAF1	0.0811978	0.183252	0.146	0.112	1
CCDC134	0.0815776	0.175033	0.104	0.076	1
STK19	0.0817858	0.152986	0.124	0.091	1
ASPSCR1	0.0818266	0.12822	0.156	0.119	1
GPATCH2	0.0819277	0.226225	0.196	0.156	1
NDUFAF2	0.0819406	0.189324	0.312	0.253	1
SPN	0.0821065	0.112085	0.42	0.345	1
RPP38	0.0822588	-0.000488913	0.242	0.187	1
TUSC2	0.0826225	-0.632017	0.192	0.21	1
CLSTN1	0.0826676	0.0632572	0.311	0.246	1
IREB2	0.0827918	0.0404462	0.261	0.208	1
CD151	0.0829184	0.105576	0.138	0.105	1
TIA1	0.0830422	-0.105408	0.192	0.146	1
WDR60	0.0830682	0.209932	0.141	0.108	1
CYB5D2	0.0832357	-0.10032	0.123	0.089	1
ACAA2	0.0834562	0.00800444	0.296	0.229	1
HIGD1A	0.0834791	0.0398831	0.174	0.132	1
LRRC59	0.0835971	-0.0733121	0.182	0.141	1
SPAST	0.083861	0.142599	0.2	0.158	1
GTPBP6	0.0840849	0.00956522	0.276	0.215	1
RDX	0.084113	0.0603832	0.197	0.156	1
ELAC2	0.0841947	0.114805	0.113	0.082	1
MED28	0.0843654	-0.566027	0.253	0.261	1
GALM	0.0843723	0.0715517	0.317	0.251	1
PILRA	0.0843748	-0.668348	0.096	0.12	1
PITPNM1	0.0844482	0.0396855	0.129	0.096	1
OGFRL1	0.0846125	-0.439173	0.227	0.249	1
GLRX3	0.0846595	0.0897922	0.295	0.237	1
LILRB1	0.0846971	0.0724295	0.183	0.143	1
B4GALT3	0.0847272	-0.0662114	0.139	0.101	1
SMPD1	0.0847587	0.0654556	0.108	0.077	1
CEMIP2	0.0847712	-0.277404	0.557	0.531	1
OXNAD1	0.0848101	-0.00139859	0.5	0.418	1
GOLGA1	0.0848711	0.0557998	0.176	0.134	1
BABAM1	0.0848969	-0.435081	0.268	0.28	1
AF165147.1	0.0851775	0.237551	0.29	0.237	1
WDR82	0.0852318	0.13229	0.371	0.297	1
SH3GLB1	0.0855085	0.0108546	0.475	0.38	1
SOD1	0.0856444	-0.174594	0.803	0.716	1
C11orf65	0.0858242	0.0688426	0.114	0.082	1
HDGFL2	0.0859353	-0.0116321	0.136	0.1	1
COPE	0.0862099	-0.214771	0.677	0.617	1
ZNF569	0.0863145	0.135529	0.109	0.079	1
DYNLT1	0.0875672	-0.326009	0.569	0.515	1
RABIF	0.087827	0.0108305	0.208	0.163	1
LSM2	0.0879564	-0.434171	0.304	0.306	1
ANXA2	0.0882979	0.0496577	0.647	0.526	1
ADCY7	0.0886389	0.0691125	0.346	0.282	1
PIM2	0.0887303	-0.104046	0.177	0.134	1
FAM49A	0.0888545	0.0196643	0.236	0.186	1
PDZD11	0.0892234	-0.711097	0.115	0.136	1
ZNF746	0.08985	0.100816	0.112	0.082	1
COIL	0.089853	0.0373857	0.141	0.107	1
MBNL3	0.0898638	0.0503729	0.147	0.112	1
SLC35B1	0.0899108	0.0193008	0.153	0.117	1
EMILIN2	0.0905305	-0.57406	0.089	0.112	1
POC5	0.090978	0.037181	0.119	0.088	1
ING1	0.0910937	0.118278	0.161	0.124	1
NDUFAB1	0.0910958	-0.299272	0.439	0.419	1
LINC01089	0.0913056	-0.031594	0.132	0.098	1
DEF8	0.0913348	0.215862	0.106	0.079	1
AP005482.1	0.0914192	0.0396318	0.121	0.089	1
POGLUT1	0.0918376	0.00777036	0.133	0.101	1
RNF2	0.0919662	0.171935	0.155	0.12	1
ANKAR	0.0920962	-0.00377782	0.15	0.113	1
DNAJC16	0.0921647	0.162103	0.115	0.086	1
ATP6V1E1	0.0921777	0.0635471	0.306	0.249	1
PPP1R35	0.0922892	-0.605756	0.267	0.271	1
COA5	0.0923987	-0.695131	0.152	0.17	1
RNFT1	0.0925079	-0.01136	0.135	0.101	1
BRMS1	0.0925443	-0.0140436	0.222	0.174	1
MICAL2	0.0925661	0.246795	0.177	0.137	1
TNFAIP8	0.0927267	0.167215	0.758	0.651	1
EEF1G	0.0929891	-0.0926874	0.987	0.969	1
SLC35E1	0.0930832	0.139688	0.114	0.084	1
FCMR	0.0934185	-0.105278	0.378	0.296	1
ZNF263	0.0934775	0.0987753	0.101	0.074	1
OAT	0.0934856	0.0167808	0.302	0.241	1
PPIB	0.0939589	-0.112437	0.831	0.759	1
LINC00476	0.0939822	0.168339	0.148	0.115	1
FLAD1	0.0940323	-0.806106	0.11	0.131	1
GLE1	0.0947576	0.0252366	0.134	0.101	1
HDHD5	0.0949158	0.000655518	0.126	0.095	1
PDE4B	0.0953253	0.308679	0.276	0.23	1
NUDCD1	0.0953449	0.0884661	0.106	0.077	1
CWC22	0.0954286	0.0847206	0.173	0.134	1
RALB	0.0954861	0.22297	0.127	0.098	1
FRA10AC1	0.09569	0.0570754	0.2	0.156	1
AHCYL2	0.0956902	0.346596	0.256	0.218	1
TFAM	0.0960837	-0.0502078	0.236	0.182	1
DALRD3	0.0962692	-0.133949	0.166	0.125	1
ABHD15-AS1	0.0967565	-0.0269043	0.26	0.211	1
TWF2	0.0968196	-0.358976	0.416	0.392	1
SERPINB6	0.0968267	0.0394647	0.395	0.316	1
TMEM184C	0.0972754	0.134814	0.134	0.103	1
RAB27A	0.0976237	0.0857944	0.534	0.443	1
C7orf26	0.097957	-0.0124992	0.126	0.095	1
HEATR3	0.0983179	0.0548519	0.102	0.076	1
HNRNPA2B1	0.0986494	0.0698372	0.971	0.936	1
GPR108	0.0987877	-0.0414448	0.246	0.191	1
PSMG4	0.0990986	-0.584371	0.172	0.192	1
SVBP	0.0991347	-0.0271229	0.181	0.139	1
DDIT4	0.0994535	-0.52775	0.283	0.29	1
TTC9C	0.0994894	0.150525	0.12	0.091	1
FBH1	0.0997817	-0.0453969	0.177	0.137	1
FKBP4	0.100079	0.00926562	0.13	0.096	1
CDKN2AIPNL	0.10009	-0.153627	0.132	0.098	1
TMEM101	0.100174	0.00966558	0.145	0.11	1
DOK2	0.100318	-0.286637	0.532	0.514	1
WAC-AS1	0.100416	0.0696963	0.153	0.119	1
TRAPPC2L	0.100577	-0.0680301	0.274	0.215	1
WDR55	0.100608	0.0902234	0.108	0.079	1
GTPBP4	0.10139	0.0600208	0.243	0.194	1
KAT5	0.101602	-0.0678744	0.164	0.124	1
MED19	0.101719	-0.0956634	0.145	0.108	1
DENND1A	0.101942	-0.0993917	0.372	0.294	1
GGT7	0.102294	-0.0681246	0.131	0.098	1
AC020915.2	0.102619	-0.0084759	0.102	0.074	1
ADGRG1	0.102783	0.0704927	0.36	0.296	1
FAM200B	0.102929	-0.609168	0.233	0.242	1
CHMP4A	0.103042	-0.284402	0.566	0.522	1
QSOX1	0.103052	0.153975	0.103	0.077	1
COPS7A	0.103248	-0.641923	0.078	0.1	1
POLR1D	0.103398	0.0335453	0.605	0.479	1
RAD23A	0.103496	-0.02497	0.458	0.359	1
LGALS9	0.103852	-0.485213	0.093	0.117	1
CDKN2D	0.104116	-0.0552446	0.581	0.462	1
UBE2V1	0.104127	0.0124676	0.587	0.491	1
SLBP	0.104234	0.0631068	0.269	0.213	1
SWI5	0.104303	-0.230541	0.116	0.086	1
ZNF106	0.104379	-0.00801675	0.299	0.237	1
FHIT	0.104517	0.375875	0.207	0.174	1
COPS3	0.104573	0.022274	0.269	0.213	1
SCAI	0.104635	0.174495	0.198	0.16	1
ATG4C	0.104666	0.361472	0.104	0.079	1
C2orf74	0.104996	-0.0570367	0.135	0.101	1
CASP3	0.105002	0.151347	0.217	0.172	1
SLCO3A1	0.105131	0.0911231	0.404	0.338	1
SLC25A25	0.105134	0.210082	0.128	0.098	1
DCP2	0.105306	-0.0475668	0.36	0.285	1
ZNRD1	0.105315	-0.396252	0.286	0.297	1
PTRH1	0.10549	0.0717418	0.168	0.129	1
ODF2	0.10555	0.247106	0.141	0.11	1
QRSL1	0.105616	0.0965722	0.1	0.074	1
NELFE	0.105794	0.00718495	0.246	0.196	1
SEC13	0.105807	-0.0212688	0.317	0.251	1
PTPMT1	0.105859	-0.0581503	0.122	0.091	1
UCP2	0.106891	-0.198829	0.638	0.586	1
POLR2G	0.106983	-0.439505	0.304	0.308	1
MAD1L1	0.107022	0.0539882	0.479	0.385	1
BLVRB	0.107034	-0.531301	0.216	0.23	1
CTNNBIP1	0.107087	-0.023711	0.175	0.134	1
DDX56	0.107152	0.063369	0.122	0.091	1
PIH1D1	0.107384	-0.364893	0.282	0.296	1
EEF1A1	0.10751	0.0848027	1	1	1
TMED1	0.107599	-0.661891	0.087	0.108	1
C19orf48	0.107674	-0.0855397	0.111	0.081	1
HEATR5A	0.10794	-0.00505428	0.126	0.096	1
STOM	0.10811	0.05891	0.418	0.34	1
GOLGA8A	0.108195	0.0992235	0.103	0.076	1
CKAP2	0.10849	-0.203754	0.101	0.074	1
POLR3C	0.108573	0.20192	0.129	0.1	1
PRXL2C	0.108662	0.0947411	0.175	0.136	1
MSL3	0.108691	0.00158923	0.245	0.194	1
HRAS	0.108778	-0.637696	0.101	0.122	1
GPR18	0.108937	-0.105467	0.147	0.112	1
ZNF512	0.109077	0.0990335	0.19	0.151	1
COQ5	0.109205	-0.669358	0.089	0.11	1
IAH1	0.109205	-0.0224183	0.339	0.261	1
BLZF1	0.109292	0.0611865	0.115	0.086	1
FBXO22	0.109969	0.14371	0.128	0.098	1
SPOPL	0.110131	0.290749	0.191	0.156	1
GLB1	0.110175	0.0602594	0.161	0.127	1
SUDS3	0.110571	0.0707376	0.192	0.149	1
CPNE8	0.111246	-0.44313	0.162	0.186	1
TUBB	0.111294	-0.356859	0.373	0.368	1
MGMT	0.111951	0.126541	0.355	0.294	1
TPST2	0.112316	0.106976	0.568	0.471	1
TP53	0.112526	-0.070756	0.138	0.105	1
SLC16A6	0.113018	0.0966725	0.114	0.086	1
FOXN2	0.11307	0.0996853	0.319	0.265	1
UBL7	0.113167	0.0134843	0.104	0.077	1
RAE1	0.113867	-0.0497478	0.142	0.108	1
FKBP8	0.114337	0.0447799	0.602	0.474	1
FBL	0.114643	0.0161565	0.405	0.325	1
NIFK-AS1	0.114794	0.0171968	0.121	0.091	1
MZT1	0.115003	-0.0261441	0.197	0.153	1
RGS19	0.115513	-0.352713	0.423	0.404	1
PLIN3	0.115637	0.172192	0.122	0.095	1
EIF6	0.115707	-0.420927	0.318	0.311	1
GMPR2	0.115924	-0.538752	0.172	0.191	1
TRMU	0.116106	-0.045128	0.134	0.101	1
SDAD1	0.116178	0.057078	0.243	0.194	1
CALM3	0.116185	-0.243676	0.575	0.517	1
SFT2D1	0.116299	0.0375724	0.348	0.282	1
MMADHC	0.11635	-0.0110471	0.278	0.218	1
NDUFAF5	0.116596	0.0437131	0.115	0.086	1
FOCAD	0.117094	0.133684	0.189	0.151	1
DHRS7B	0.117107	0.387788	0.138	0.11	1
WDR73	0.117399	-0.130143	0.14	0.108	1
MSRB1	0.117423	-0.541808	0.098	0.119	1
CBX1	0.11748	-0.021788	0.161	0.125	1
AP1S1	0.117542	-0.679163	0.08	0.1	1
INSIG2	0.117585	0.192079	0.118	0.091	1
TMEM43	0.118719	0.0404453	0.174	0.136	1
TCTEX1D2	0.118851	0.00697986	0.131	0.101	1
NAA10	0.119112	-0.0832607	0.34	0.266	1
SLC25A42	0.119956	0.000941086	0.21	0.165	1
YBX1	0.120061	-0.083509	0.946	0.89	1
CLPP	0.120205	-0.0607601	0.341	0.268	1
SDF2L1	0.12025	-0.351749	0.405	0.385	1
AC004687.1	0.120349	-0.196946	0.44	0.445	1
RPS6KB2	0.121198	-0.12246	0.194	0.151	1
GBP4	0.121557	-0.660487	0.162	0.179	1
IKBIP	0.121636	-0.643542	0.131	0.151	1
GOSR2	0.121769	-0.00448377	0.194	0.155	1
MRPL44	0.121776	-0.114446	0.191	0.146	1
EVI2B	0.121809	-0.238406	0.553	0.5	1
DENND10	0.122037	0.0684741	0.177	0.143	1
DPM2	0.122056	-0.0362387	0.165	0.125	1
ERVK3-1	0.122362	-0.119119	0.306	0.239	1
DRG2	0.122373	-0.0153257	0.158	0.12	1
GRPEL1	0.122525	-0.0566604	0.278	0.22	1
CWC27	0.122568	0.0915875	0.315	0.254	1
IMPDH1	0.122616	-0.100219	0.146	0.112	1
LSP1	0.122821	0.0594209	0.732	0.617	1
NUP43	0.122897	0.00573997	0.12	0.091	1
CCDC28B	0.122917	0.0331636	0.118	0.089	1
BAK1	0.122923	-0.614285	0.134	0.155	1
AUP1	0.123021	-0.129347	0.279	0.218	1
DGCR8	0.123086	0.264283	0.111	0.086	1
SRGN	0.123097	-0.14031	0.94	0.899	1
AP2A1	0.123134	0.0830471	0.177	0.141	1
COPS9	0.123526	-0.202408	0.589	0.545	1
ZBTB8OS	0.12356	0.0436463	0.402	0.321	1
HGS	0.123934	-0.102198	0.129	0.098	1
AP002387.2	0.123993	-0.74207	0.131	0.148	1
FRY	0.124017	0.23597	0.135	0.108	1
ZFP14	0.12414	0.0479945	0.155	0.122	1
C2orf76	0.124355	-0.633436	0.094	0.113	1
METTL25	0.124547	0.384579	0.135	0.108	1
FRAT1	0.124851	0.249316	0.105	0.081	1
BEX2	0.125506	-0.104206	0.21	0.163	1
EPM2AIP1	0.126028	-0.0717503	0.169	0.131	1
VRK2	0.126167	0.0454569	0.288	0.235	1
KYAT3	0.126647	0.0718579	0.199	0.16	1
SREK1IP1	0.126666	-0.0784076	0.321	0.258	1
IDH2	0.127092	-0.0200454	0.465	0.373	1
NUDT3	0.127207	-0.0106162	0.119	0.091	1
TMEM218	0.127235	-0.708667	0.093	0.112	1
NQO2	0.127438	-0.455594	0.147	0.17	1
EFNA5	0.128013	0.242447	0.1	0.076	1
SRSF8	0.12817	-0.156452	0.267	0.206	1
RFX1	0.12829	0.0507636	0.145	0.113	1
KIAA0586	0.128389	0.0813182	0.238	0.194	1
MRRF	0.12842	0.0492573	0.115	0.088	1
PARP9	0.128589	-0.532181	0.169	0.186	1
SUB1	0.128723	-0.159248	0.937	0.888	1
BIN1	0.128854	-0.27262	0.499	0.46	1
EIF1AX	0.129135	0.0372257	0.686	0.572	1
AC079793.1	0.129601	0.0314292	0.667	0.57	1
LIMD2	0.12981	-0.204768	0.77	0.699	1
SIL1	0.130197	0.166933	0.225	0.186	1
RNF13	0.130213	0.0884778	0.387	0.316	1
SF3B5	0.130247	-0.201486	0.679	0.607	1
PACC1	0.130768	-0.0556311	0.116	0.088	1
PEX26	0.131336	-0.00397524	0.156	0.122	1
PPP1R10	0.131354	0.0501393	0.576	0.474	1
UBE2Z	0.131763	-0.036051	0.226	0.182	1
ZFP91	0.131881	-0.100575	0.197	0.156	1
HS1BP3	0.131885	0.133579	0.101	0.077	1
MRTO4	0.132142	0.0838235	0.115	0.089	1
IFRD2	0.13216	0.0415289	0.13	0.1	1
SMS	0.132238	0.00457386	0.284	0.229	1
SLC25A5	0.132476	-0.26502	0.622	0.558	1
ARHGAP18	0.132632	0.0606647	0.175	0.139	1
COMMD4	0.132704	-0.484494	0.191	0.208	1
MIIP	0.132788	-0.0417897	0.15	0.115	1
DMAC1	0.132817	-0.607333	0.206	0.218	1
SHKBP1	0.132862	-0.0465256	0.265	0.211	1
TRPS1	0.133092	0.101088	0.437	0.368	1
SON	0.133391	0.053046	0.829	0.746	1
IFNAR2	0.133404	-0.0604614	0.433	0.349	1
MRPL18	0.133595	-0.0907922	0.332	0.261	1
MTRF1	0.133642	0.0500787	0.119	0.091	1
CIRBP	0.133771	0.0489438	0.857	0.77	1
ARAP1	0.133832	0.148358	0.169	0.137	1
CEP295	0.134496	0.13157	0.11	0.084	1
ECI1	0.134505	0.00604041	0.201	0.16	1
C1QBP	0.13461	-0.2789	0.48	0.433	1
SPTLC2	0.135238	0.0198855	0.31	0.251	1
AKAP11	0.13532	0.271376	0.127	0.1	1
H2AFV	0.135432	0.149383	0.63	0.546	1
ZGPAT	0.136127	-0.0508443	0.246	0.196	1
EFTUD2	0.136346	-0.0434121	0.197	0.158	1
FARSB	0.136539	-0.00334499	0.138	0.107	1
NARF	0.13665	0.022574	0.269	0.216	1
DCTN5	0.136748	0.0132554	0.155	0.12	1
NUBP1	0.136959	-0.579899	0.119	0.139	1
RASSF7	0.13697	-0.138674	0.185	0.144	1
XBP1	0.137449	-0.0544392	0.59	0.469	1
ANKUB1	0.137663	-0.372459	0.216	0.235	1
CLN3	0.1377	-0.0759271	0.195	0.155	1
PDLIM5	0.137778	0.201432	0.234	0.196	1
KLHDC3	0.138289	-0.0670802	0.215	0.168	1
STRADB	0.138495	-0.0177263	0.103	0.077	1
TYW5	0.138502	-0.241484	0.104	0.077	1
TTC38	0.138952	-0.151958	0.318	0.246	1
PHTF1	0.138992	0.0562954	0.142	0.112	1
PRKAR1A	0.139481	0.00427257	0.23	0.187	1
DFFA	0.139527	-0.0563366	0.141	0.108	1
SETDB1	0.140137	-0.191357	0.162	0.125	1
PNKP	0.140509	-0.0576554	0.27	0.215	1
DCK	0.140643	-0.229606	0.193	0.149	1
TECR	0.140701	-0.0279395	0.454	0.354	1
MTHFS	0.140754	-0.0874984	0.219	0.174	1
SEC22A	0.141151	0.11951	0.168	0.134	1
KLRC4	0.141228	-0.110609	0.21	0.165	1
LZIC	0.141257	-0.0685116	0.223	0.177	1
C4orf33	0.141366	0.125019	0.103	0.079	1
TRIAP1	0.141407	-0.106215	0.19	0.148	1
AK6	0.141495	-0.702818	0.151	0.167	1
FAM207A	0.142015	-0.0136113	0.138	0.108	1
FAM174C	0.142823	-0.381203	0.37	0.357	1
SLC6A6	0.142909	-0.127014	0.174	0.137	1
SLC35B3	0.14298	0.0113339	0.135	0.105	1
ESD	0.143156	-0.325384	0.25	0.263	1
SLC12A6	0.143527	0.0591565	0.237	0.196	1
NKAP	0.143696	0.0400996	0.276	0.227	1
ZMAT2	0.143842	-0.449151	0.29	0.289	1
ACTA2	0.144203	-0.123072	0.108	0.081	1
PELI2	0.144706	0.110949	0.141	0.113	1
UBE2B	0.14476	0.11862	0.635	0.54	1
CASP4	0.144795	-0.289563	0.509	0.473	1
CEP57	0.144838	0.00734717	0.388	0.318	1
PPP1CA	0.144978	-0.182722	0.688	0.632	1
VPS33A	0.145058	-0.0575284	0.23	0.186	1
ZNF302	0.145081	-0.188165	0.194	0.153	1
THAP5	0.145207	0.00636287	0.121	0.093	1
PPIE	0.145281	-0.044634	0.226	0.182	1
PNRC2	0.146222	-0.0322256	0.455	0.368	1
SNX20	0.14655	0.0396238	0.173	0.139	1
SUCLG1	0.146706	-0.0628036	0.418	0.328	1
AGPAT4	0.146764	0.111351	0.29	0.247	1
MSH2	0.146798	0.149746	0.138	0.108	1
YWHAE	0.146803	0.0515079	0.434	0.354	1
ST13	0.147237	-0.170318	0.517	0.49	1
UBAC1	0.147634	-0.102521	0.183	0.146	1
EIF2S2	0.148812	-0.22572	0.512	0.486	1
CORO1B	0.149205	-0.470636	0.237	0.249	1
GNPTG	0.149579	-0.0517446	0.165	0.131	1
PMF1	0.149918	-0.00555597	0.304	0.242	1
AC011603.2	0.149954	0.196942	0.111	0.086	1
CYB5B	0.150415	-0.510005	0.202	0.213	1
POP4	0.150773	-0.157475	0.231	0.182	1
FERMT3	0.151141	-0.0293585	0.461	0.371	1
KLHDC10	0.151167	0.237355	0.162	0.132	1
VPS36	0.151407	-0.0612778	0.38	0.308	1
TSPAN3	0.151428	0.114721	0.109	0.084	1
AC092652.2	0.151444	-0.14447	0.136	0.103	1
MRPS5	0.151698	-0.470896	0.258	0.263	1
NAT9	0.151929	-0.0460238	0.122	0.093	1
ARRB1	0.15201	0.125189	0.22	0.18	1
MVB12A	0.152119	-0.528343	0.121	0.141	1
RP9	0.152328	-0.0691637	0.144	0.112	1
DTNBP1	0.152596	0.192452	0.308	0.265	1
NDUFA10	0.152838	-0.00843766	0.397	0.316	1
CERS6	0.152841	0.197407	0.234	0.198	1
RSL24D1	0.152932	0.0148522	0.654	0.545	1
SLC39A3	0.152978	-0.0615875	0.108	0.082	1
NPC2	0.153129	-0.501261	0.261	0.259	1
ARID5B	0.153318	-0.289777	0.446	0.438	1
RBM28	0.153324	-0.0285984	0.166	0.132	1
SERPINB9	0.153639	0.0736025	0.493	0.412	1
ARF6	0.153688	0.0720722	0.581	0.471	1
CHMP5	0.153914	-0.440102	0.246	0.253	1
NCL	0.154185	0.0769553	0.731	0.637	1
MLKL	0.154248	0.212425	0.115	0.091	1
PTGES3	0.154854	-0.116733	0.803	0.758	1
CUEDC2	0.154921	-0.029218	0.219	0.177	1
SNU13	0.154934	-0.136986	0.704	0.62	1
AC131568.1	0.155357	-0.0551517	0.292	0.232	1
ZNF33B	0.155918	0.115426	0.176	0.143	1
GOLPH3L	0.156067	0.083729	0.113	0.088	1
MIS18BP1	0.156069	0.05656	0.303	0.251	1
GID8	0.156326	-0.0300421	0.246	0.196	1
CCDC112	0.156558	0.124973	0.118	0.093	1
MRPL32	0.157029	0.00536941	0.197	0.16	1
CEP164	0.157344	-0.0568378	0.131	0.103	1
OCIAD2	0.157492	-0.0936201	0.482	0.371	1
C1orf174	0.157552	-0.0623992	0.146	0.113	1
NDUFS8	0.158476	-0.364164	0.389	0.369	1
SLC30A6	0.158621	-0.0634415	0.135	0.107	1
HLA-DQB1	0.159063	-0.43324	0.34	0.332	1
SLC39A7	0.159321	0.109961	0.109	0.084	1
YWHAH	0.159765	0.0188765	0.273	0.218	1
PDXK	0.159855	-0.0479331	0.179	0.144	1
SRP54	0.159896	0.0539533	0.349	0.289	1
PRPS1	0.16041	-0.157303	0.188	0.146	1
MRPL40	0.16049	-0.438629	0.218	0.23	1
AL359220.1	0.160901	0.237611	0.115	0.091	1
WDR54	0.161267	-0.177268	0.177	0.139	1
SLX4IP	0.161411	0.281889	0.136	0.112	1
CIAO1	0.161474	-0.0664207	0.304	0.246	1
PNP	0.162148	0.00561322	0.2	0.162	1
TBC1D10C	0.162619	0.0565573	0.726	0.593	1
UBASH3B	0.162956	-0.103195	0.208	0.172	1
COL6A2	0.163154	0.247026	0.125	0.1	1
AIFM1	0.163406	0.177068	0.113	0.089	1
UCKL1	0.164096	-0.102203	0.134	0.103	1
ADA	0.16425	-0.137228	0.2	0.158	1
ZNF487	0.164434	-0.0669264	0.137	0.108	1
MEGF9	0.164899	-0.230011	0.269	0.29	1
AL450352.1	0.165525	0.295664	0.124	0.1	1
TBCA	0.165546	-0.129133	0.691	0.631	1
PLEKHG2	0.165833	0.520812	0.115	0.093	1
TIMM13	0.166526	-0.475488	0.247	0.253	1
TNFRSF1B	0.166587	-0.400627	0.389	0.368	1
RPA3	0.166692	-0.411787	0.312	0.309	1
LYRM1	0.166871	-0.0381215	0.186	0.148	1
HTRA2	0.166922	-0.0247287	0.112	0.086	1
TRBC1	0.167047	-0.463449	0.625	0.567	1
GMIP	0.167328	0.0634144	0.177	0.144	1
NOD1	0.167701	0.0747293	0.125	0.1	1
UBE2D1	0.169339	-0.472637	0.182	0.199	1
TMTC2	0.169356	-0.440592	0.128	0.148	1
ESYT1	0.169377	-0.0485872	0.242	0.196	1
MPDU1	0.170492	0.0969353	0.135	0.108	1
NDRG1	0.170729	-0.0125264	0.274	0.227	1
SMIM15	0.170915	-0.633091	0.113	0.131	1
RNF41	0.171227	0.0910619	0.123	0.098	1
TAF12	0.171416	-0.433831	0.276	0.277	1
ATIC	0.171605	-0.144509	0.192	0.153	1
ZNF830	0.171651	-0.148898	0.191	0.149	1
ZNF277	0.171794	-0.133622	0.267	0.216	1
MED10	0.172521	-0.002256	0.505	0.4	1
FARSA	0.172577	-0.747625	0.114	0.129	1
FAM110A	0.172712	-0.557362	0.087	0.105	1
SNAPC2	0.172951	-0.711698	0.095	0.112	1
DUT	0.173108	-0.430284	0.392	0.364	1
SMIM7	0.173249	-0.0323216	0.337	0.273	1
MCM3	0.173258	0.111335	0.102	0.079	1
POLR2E	0.173267	0.00985168	0.35	0.287	1
IMMT	0.173908	-0.0222465	0.268	0.216	1
PDCD5	0.174076	-0.29152	0.438	0.409	1
SLC25A37	0.174538	-0.234925	0.16	0.127	1
SCPEP1	0.17523	-0.532358	0.132	0.149	1
TEFM	0.175424	-0.0241729	0.144	0.115	1
ZNF585B	0.175609	0.00435953	0.105	0.081	1
LINC02446	0.176076	-0.365438	0.472	0.469	1
FAM204A	0.176363	0.0279617	0.331	0.277	1
COQ6	0.17692	-0.0545871	0.104	0.081	1
NCBP2	0.177165	-0.223599	0.266	0.208	1
TRIM5	0.177624	-0.161069	0.134	0.105	1
AC068888.1	0.177713	0.0745525	0.144	0.115	1
DOCK8	0.1781	0.0236231	0.792	0.679	1
SLC16A3	0.178286	0.0235009	0.168	0.139	1
PLP2	0.178401	-0.210031	0.367	0.287	1
BNIP3	0.178511	-0.113741	0.145	0.113	1
VPS45	0.178523	0.166158	0.135	0.11	1
ASB8	0.178583	0.0394746	0.206	0.168	1
TMEM179B	0.178738	-0.357323	0.331	0.321	1
PTPRE	0.178958	-0.0884515	0.329	0.265	1
GANAB	0.178988	-0.159086	0.205	0.163	1
NUDC	0.17918	-0.00321597	0.497	0.388	1
TNFRSF1A	0.179586	-0.494427	0.167	0.184	1
DUSP22	0.179673	-0.0516324	0.176	0.143	1
ZNF710	0.17975	0.132932	0.156	0.129	1
MRPS10	0.179887	-0.0738725	0.195	0.158	1
DICER1	0.180204	0.0835294	0.288	0.237	1
TXLNA	0.180787	-0.00918342	0.124	0.096	1
DPH6	0.180882	0.217214	0.122	0.098	1
C9orf72	0.181089	-0.419631	0.249	0.258	1
KANSL3	0.181157	0.103519	0.187	0.156	1
UQCRC1	0.182151	-0.14971	0.232	0.186	1
SCAMP4	0.182196	0.0163573	0.105	0.082	1
MSN	0.182327	0.0697425	0.808	0.718	1
ACTL6A	0.18341	-0.198494	0.131	0.101	1
RNASEH2C	0.183596	-0.366169	0.371	0.356	1
RNF130	0.183723	0.0948894	0.242	0.201	1
MRPS35	0.18377	-0.00868648	0.206	0.167	1
SNAP47	0.18406	-0.08292	0.126	0.098	1
SPOUT1	0.184155	-0.285058	0.109	0.082	1
ARRB2	0.184222	0.00959101	0.467	0.381	1
STYX	0.184277	-0.161995	0.178	0.143	1
ELOC	0.184317	0.000573312	0.478	0.38	1
PARP11	0.184358	0.147486	0.182	0.151	1
SUPT4H1	0.184548	-0.330475	0.356	0.347	1
MIF4GD	0.184921	-0.150827	0.245	0.199	1
FKBP5	0.18633	-0.234115	0.434	0.424	1
NCAPD2	0.187024	-0.0220352	0.104	0.081	1
GBP3	0.187026	-0.0540627	0.192	0.153	1
FAM122B	0.187312	-0.10895	0.115	0.089	1
ARL6IP6	0.187399	-0.0473972	0.228	0.182	1
LINC01550	0.187654	-0.187371	0.177	0.141	1
SMIM10L1	0.188556	-0.183121	0.256	0.206	1
PLRG1	0.18895	-0.128524	0.188	0.149	1
ZNF75A	0.190227	0.0236532	0.145	0.117	1
DCTN3	0.190393	-0.354331	0.387	0.364	1
ADAM8	0.190448	-0.081256	0.232	0.189	1
MFAP1	0.190801	0.0284924	0.173	0.141	1
STK25	0.190952	-0.0999977	0.182	0.144	1
GPATCH4	0.191742	-0.135576	0.186	0.149	1
BCKDHA	0.191951	0.0499607	0.142	0.115	1
TXNL1	0.192573	-0.00203027	0.436	0.361	1
CENPX	0.192752	-0.417043	0.222	0.229	1
TPGS1	0.192968	0.00531543	0.234	0.194	1
PAPSS1	0.194128	-0.276501	0.131	0.149	1
ABHD2	0.194284	0.0793091	0.227	0.189	1
PDIA6	0.194645	-0.175658	0.468	0.436	1
VPS16	0.195019	-0.0592104	0.19	0.153	1
CYB5R4	0.195637	-0.0395067	0.287	0.235	1
SP2	0.196019	-0.0878232	0.12	0.095	1
PRCP	0.196104	-0.0371543	0.17	0.139	1
PTRH2	0.196737	0.377889	0.153	0.124	1
MAT2B	0.197004	-0.374773	0.242	0.249	1
MCUB	0.19743	0.0281918	0.603	0.507	1
PARL	0.197443	-0.0663722	0.271	0.225	1
BAD	0.198042	-0.137162	0.155	0.124	1
ORC4	0.198662	0.0126878	0.229	0.189	1
LY75	0.198738	0.0272445	0.237	0.196	1
SNRPD2	0.198778	-0.122157	0.741	0.667	1
EML2	0.198985	-0.0506555	0.16	0.127	1
TLN1	0.199035	0.0438685	0.61	0.498	1
PAICS	0.199069	0.066166	0.118	0.095	1
WDR6	0.199102	-0.145401	0.135	0.107	1
MRPS7	0.199349	-0.00858665	0.284	0.232	1
NCAPD3	0.199759	-0.016684	0.111	0.088	1
EIF5A	0.199973	0.0119966	0.642	0.546	1
TRAFD1	0.200045	0.0110187	0.117	0.093	1
WDR83	0.200129	-0.186815	0.109	0.084	1
MRPL10	0.200198	-0.114157	0.274	0.218	1
MGAT4B	0.200557	-0.131983	0.135	0.107	1
AC093323.1	0.20117	-0.278672	0.112	0.086	1
AC006369.1	0.201394	0.0581559	0.376	0.316	1
MSMO1	0.201575	0.0688809	0.131	0.105	1
PTRHD1	0.201928	-0.0223985	0.253	0.208	1
MOB4	0.202447	-0.0490618	0.381	0.306	1
MPG	0.202657	-0.509507	0.27	0.266	1
ZCCHC9	0.20277	-0.104826	0.123	0.096	1
POLR2H	0.202985	-0.475516	0.167	0.18	1
BEX4	0.203226	-0.189251	0.183	0.148	1
RGS14	0.203243	0.0147983	0.264	0.216	1
ECSIT	0.203502	-0.117606	0.132	0.105	1
PARP1	0.206298	0.0563663	0.387	0.318	1
GPN1	0.206471	-0.193631	0.144	0.112	1
MRPS2	0.206771	-0.0239627	0.11	0.086	1
CD37	0.207294	0.0122972	0.863	0.741	1
COG2	0.208143	-0.0363163	0.145	0.117	1
LFNG	0.208177	-0.5291	0.14	0.155	1
RHBDF2	0.208385	-0.0102542	0.217	0.18	1
RFXANK	0.20877	-0.428668	0.183	0.198	1
SNRPB2	0.209319	-0.279474	0.448	0.416	1
SNHG8	0.20947	-0.196484	0.579	0.545	1
TYW3	0.209727	0.0343377	0.13	0.105	1
NDUFV2	0.209776	-0.157131	0.608	0.545	1
ZMIZ1	0.20986	0.078752	0.126	0.103	1
CINP	0.20993	0.00239181	0.142	0.115	1
NSMCE1	0.210361	-0.0535196	0.304	0.246	1
PAFAH1B2	0.211411	0.0662844	0.211	0.177	1
AL157402.2	0.211451	0.0225979	0.27	0.222	1
NAAA	0.211762	0.0115147	0.289	0.239	1
DDX18	0.21188	0.00140952	0.511	0.423	1
TMEM11	0.212079	-0.636914	0.122	0.136	1
ANKRD26	0.21239	-0.112821	0.14	0.113	1
UBE2Q1	0.212817	-0.0443957	0.144	0.117	1
DESI1	0.212977	-0.193305	0.192	0.155	1
ACLY	0.213215	0.00433466	0.171	0.143	1
GPR171	0.213498	-0.731081	0.17	0.177	1
SYPL1	0.213834	-0.122308	0.173	0.143	1
PCBD2	0.214523	-0.00590792	0.165	0.136	1
CKS2	0.214749	-0.730111	0.115	0.127	1
RAB5C	0.215144	-0.0357681	0.473	0.375	1
VPS37A	0.215164	-0.0902668	0.137	0.11	1
CLPX	0.215431	-0.0237895	0.173	0.141	1
PTPN12	0.215498	0.119702	0.316	0.27	1
ANTKMT	0.215717	-0.437985	0.362	0.337	1
PLSCR1	0.21596	-0.344361	0.118	0.137	1
CDK6	0.216043	0.0470248	0.307	0.265	1
HIST3H2A	0.216106	-0.247563	0.142	0.112	1
STK16	0.216341	-0.791066	0.116	0.129	1
TRIM59	0.216415	-0.137998	0.142	0.112	1
POLR2C	0.216472	-0.156266	0.259	0.206	1
TMEM256	0.217373	-0.0531115	0.324	0.261	1
IFNAR1	0.218191	-0.131432	0.258	0.211	1
TIMP1	0.218401	-0.398853	0.262	0.265	1
TOR1A	0.218656	-0.58739	0.128	0.141	1
TRNAU1AP	0.218836	-0.0361042	0.229	0.189	1
KIAA2013	0.219811	-0.0588408	0.177	0.144	1
PIK3CD-AS2	0.219858	0.151132	0.109	0.088	1
ETFA	0.220085	0.0128675	0.39	0.32	1
RCBTB2	0.220527	-0.33996	0.203	0.216	1
TTC1	0.220618	-0.0968971	0.422	0.338	1
CISD2	0.22067	-0.047091	0.253	0.206	1
PRH1	0.221938	-0.0323714	0.266	0.22	1
HSPB1	0.221995	-0.528407	0.286	0.277	1
PPP1R14B	0.222141	-0.00810354	0.264	0.22	1
ABCB10	0.222847	0.00113037	0.106	0.084	1
MAP3K13	0.223412	-0.0621212	0.124	0.098	1
MALSU1	0.223679	-0.0696149	0.211	0.174	1
PBDC1	0.224526	-0.0639223	0.229	0.187	1
AL627171.1	0.225253	-0.251334	0.113	0.089	1
HMGCR	0.225389	-0.106338	0.117	0.095	1
PIGP	0.225629	-0.0755852	0.149	0.12	1
EIF4A3	0.227346	-0.168848	0.351	0.351	1
MLX	0.227526	-0.101038	0.199	0.165	1
ZCRB1	0.227663	-0.207357	0.264	0.213	1
NOC2L	0.227952	-0.0584843	0.196	0.16	1
TAGAP	0.228315	-0.0875643	0.491	0.407	1
GSDMD	0.228471	-0.158155	0.396	0.316	1
MPV17	0.228945	-0.13328	0.113	0.089	1
UBE2J2	0.229107	-0.0609088	0.288	0.235	1
FBXO25	0.229514	-0.332964	0.133	0.105	1
SET	0.229629	0.0235679	0.77	0.655	1
HENMT1	0.229663	-0.0565066	0.173	0.139	1
NUTF2	0.229943	-0.165236	0.223	0.179	1
L3MBTL2	0.229958	-0.18724	0.103	0.081	1
NTMT1	0.231963	-0.242071	0.189	0.153	1
AC026347.1	0.232272	-0.201701	0.13	0.103	1
CIB1	0.232681	0.0385767	0.737	0.627	1
ORAI1	0.232752	-0.0335301	0.446	0.359	1
XRCC4	0.233088	0.148588	0.14	0.117	1
AC243829.2	0.233198	-0.465144	0.239	0.253	1
MCRS1	0.233254	-0.138662	0.198	0.163	1
ARHGEF9	0.233417	-0.00658876	0.187	0.155	1
SCO1	0.233623	0.031993	0.128	0.103	1
KDELR1	0.233704	-0.443314	0.262	0.256	1
GPS1	0.234053	-0.17683	0.169	0.136	1
BLOC1S5	0.234331	-0.0477443	0.146	0.119	1
FAM32A	0.234351	-0.365423	0.261	0.263	1
IMP4	0.234387	-0.0892193	0.246	0.199	1
ARL4C	0.234672	0.044439	0.854	0.794	1
MTX2	0.234703	-0.0327546	0.154	0.125	1
CD2	0.234754	-0.143765	0.806	0.766	1
FH	0.235996	0.0930158	0.105	0.084	1
CHPT1	0.23619	-0.394058	0.146	0.162	1
FAM217B	0.23623	-0.112465	0.109	0.086	1
KATNA1	0.236496	-0.216602	0.199	0.162	1
FKBP15	0.23652	-0.0291398	0.144	0.119	1
DUS2	0.237409	-0.0209787	0.109	0.088	1
MICOS10	0.237516	-0.156528	0.578	0.522	1
FIS1	0.237569	-0.246756	0.554	0.495	1
SNRPC	0.237662	-0.117677	0.433	0.342	1
FAM3C	0.237667	-0.116921	0.186	0.151	1
MFSD12	0.237995	0.0289849	0.136	0.112	1
DANCR	0.23825	-0.111402	0.331	0.271	1
ZYG11B	0.238269	0.174359	0.113	0.093	1
RPUSD3	0.238884	-0.659322	0.12	0.132	1
VPS35	0.240518	-0.0860147	0.245	0.203	1
PREP	0.240798	0.0147087	0.214	0.18	1
C8orf33	0.24086	-0.190828	0.134	0.108	1
ARL3	0.241326	-0.0441165	0.142	0.115	1
UFC1	0.241658	-0.156879	0.627	0.57	1
RAP2B	0.241715	-0.0661227	0.336	0.273	1
EMC2	0.241922	-0.0871296	0.199	0.163	1
FAM126A	0.241942	0.192181	0.144	0.12	1
GON7	0.242079	-0.103513	0.136	0.11	1
DCPS	0.24209	-0.100899	0.201	0.165	1
RAB8A	0.242762	-0.028543	0.405	0.333	1
RPN2	0.243098	-0.0105789	0.531	0.433	1
NT5C2	0.243334	0.00431867	0.392	0.326	1
PTTG1IP	0.243821	0.0607353	0.202	0.172	1
ANKRD39	0.243876	0.00909035	0.127	0.103	1
PVT1	0.244208	-0.157915	0.232	0.194	1
AASDH	0.244743	-0.0575238	0.138	0.113	1
GIPC1	0.244841	-0.11441	0.192	0.155	1
CCDC90B	0.245352	-0.113915	0.259	0.211	1
APOBEC3G	0.245391	0.0251623	0.661	0.579	1
CHMP3	0.245556	-0.0518266	0.388	0.321	1
KLRD1	0.246079	-0.0861984	0.689	0.698	1
HOOK2	0.246226	-0.119737	0.281	0.232	1
RNF8	0.246868	-0.0429642	0.115	0.093	1
TMEM33	0.24714	0.0694637	0.146	0.12	1
AC020911.2	0.247184	-0.745839	0.146	0.158	1
TOMM22	0.247226	-0.046669	0.384	0.304	1
STX7	0.247239	-0.342712	0.184	0.198	1
ARRDC1	0.24724	-0.0383397	0.183	0.151	1
ZDHHC12	0.247353	-0.520415	0.166	0.175	1
MANBA	0.247949	0.00985744	0.267	0.223	1
BCAP29	0.248235	-0.0595639	0.187	0.153	1
MYD88	0.248788	-0.605204	0.129	0.141	1
LYN	0.248989	-0.26277	0.289	0.241	1
SHISA5	0.249422	-0.33686	0.385	0.364	1
LIN7C	0.249715	-0.0759695	0.152	0.124	1
PPP1R8	0.250629	-0.45006	0.086	0.101	1
IL10RB	0.250689	0.0229029	0.222	0.187	1
GNPDA1	0.250942	0.0257055	0.106	0.086	1
RBM12B	0.251205	0.00152999	0.121	0.098	1
AC012447.1	0.251516	0.0427771	0.192	0.162	1
SNRPD1	0.251702	-0.278042	0.454	0.416	1
EXOSC1	0.251766	-0.371144	0.254	0.254	1
CCNI	0.25178	0.036431	0.858	0.79	1
SCNM1	0.251794	-0.237106	0.18	0.146	1
BCL7C	0.251852	-0.283455	0.406	0.378	1
CMAS	0.252043	-0.177661	0.151	0.122	1
FCGRT	0.252075	-0.537257	0.177	0.186	1
TIMM17B	0.252965	-0.138339	0.216	0.177	1
CGGBP1	0.253456	-0.0516306	0.482	0.392	1
HTATIP2	0.253697	-0.481569	0.211	0.216	1
CTSA	0.254213	-0.493189	0.209	0.213	1
COMTD1	0.2543	-0.141327	0.16	0.129	1
CBX3	0.254305	-0.0503946	0.515	0.416	1
C12orf75	0.254595	-0.146005	0.653	0.648	1
TSR2	0.255145	-0.212011	0.259	0.208	1
RIC3	0.255418	-0.228307	0.135	0.112	1
FOPNL	0.256089	-0.492241	0.12	0.134	1
TCEAL8	0.257788	-0.541256	0.151	0.162	1
SELL	0.258325	-0.308927	0.286	0.292	1
PUM3	0.258568	0.057692	0.263	0.218	1
DNAJC19	0.259963	-0.353422	0.33	0.311	1
RAB4B	0.260112	-0.0570349	0.244	0.206	1
PPIL3	0.260215	-0.574053	0.18	0.187	1
UQCRQ	0.260584	-0.201835	0.534	0.481	1
COLGALT1	0.260639	-0.515661	0.115	0.131	1
SOD2	0.261307	-0.15503	0.476	0.378	1
TSTA3	0.261854	-0.124729	0.243	0.199	1
EDEM2	0.261918	-0.0195058	0.191	0.158	1
SCRN3	0.261932	-0.0722344	0.103	0.082	1
ZNF593	0.261983	-0.498405	0.111	0.125	1
NUBP2	0.262262	-0.0347335	0.224	0.187	1
MRPL16	0.262329	-0.389775	0.231	0.235	1
PARVB	0.262346	-0.486051	0.097	0.112	1
ETS1	0.262421	-0.117467	0.808	0.759	1
UBE2F	0.262591	-0.409374	0.357	0.337	1
TOMM40	0.262976	-0.256575	0.18	0.146	1
TMEM106B	0.263127	-0.226797	0.192	0.156	1
EIF3F	0.2635	-0.106454	0.8	0.742	1
FCHO1	0.26567	-0.103477	0.118	0.098	1
REXO2	0.265965	-0.410028	0.276	0.271	1
CEP63	0.266044	-0.0329863	0.195	0.163	1
ZNF567	0.266305	-0.0797331	0.135	0.112	1
HMGB2	0.267056	-0.297386	0.479	0.435	1
GIT1	0.267514	-0.110922	0.1	0.079	1
ASCL2	0.267578	-0.234878	0.136	0.112	1
THAP11	0.268088	-0.135359	0.247	0.201	1
CMTM7	0.268179	-0.14462	0.325	0.265	1
BTN2A1	0.268302	-0.141595	0.163	0.134	1
PSMD4	0.26903	-0.386571	0.417	0.375	1
OSTC	0.269616	-0.340953	0.395	0.369	1
FGFBP2	0.269897	-0.152685	0.504	0.443	1
TOX	0.270035	0.14451	0.461	0.433	1
NHLRC3	0.270348	-0.195765	0.177	0.144	1
NAA20	0.270844	-0.1306	0.284	0.232	1
LAIR2	0.271975	-0.430252	0.1	0.113	1
DAPK3	0.272011	-0.0577142	0.11	0.089	1
TMEM127	0.272295	0.0348502	0.136	0.113	1
NADK	0.273012	-0.195494	0.145	0.119	1
STK38L	0.273169	0.185127	0.132	0.112	1
DEPDC5	0.273203	0.114471	0.141	0.119	1
TMEM109	0.273265	-0.12625	0.283	0.229	1
SLC25A13	0.27365	0.125534	0.144	0.12	1
CYREN	0.27372	-0.017856	0.173	0.143	1
C22orf34	0.27407	0.119883	0.248	0.215	1
SNRPD3	0.27429	-0.103197	0.343	0.275	1
VIM	0.274551	0.0646669	0.955	0.919	1
SRP19	0.275334	-0.241979	0.451	0.419	1
CENPP	0.275361	0.148923	0.122	0.103	1
FLOT1	0.275551	-0.0971634	0.31	0.256	1
TOR2A	0.276079	-0.166849	0.143	0.117	1
C19orf12	0.276193	-0.0467727	0.236	0.198	1
PSMA1	0.276694	0.0207152	0.629	0.531	1
FILIP1L	0.277378	-0.0983226	0.146	0.119	1
GZMH	0.277634	-0.204035	0.695	0.667	1
ABCA2	0.277939	-0.147698	0.126	0.101	1
HSPA8	0.278386	-0.0564492	0.906	0.875	1
SLC25A45	0.278425	-0.162122	0.183	0.149	1
ST8SIA4	0.278614	0.057963	0.405	0.338	1
BOLA3	0.278639	-0.435509	0.196	0.203	1
ARL1	0.279091	-0.557983	0.151	0.16	1
RNASET2	0.279257	-0.277385	0.452	0.405	1
TRAPPC13	0.279776	-0.0183489	0.132	0.11	1
PEX2	0.281778	-0.305848	0.186	0.196	1
LEPROT	0.281811	-0.0184766	0.145	0.122	1
UBE2I	0.281845	-0.208765	0.593	0.514	1
TAF10	0.28189	-0.217998	0.493	0.452	1
HINT2	0.281979	-0.172366	0.189	0.153	1
HIST1H2AG	0.282018	-0.151716	0.144	0.117	1
MRPS31	0.282857	-0.181696	0.281	0.234	1
CCDC88A	0.282932	-0.28774	0.105	0.122	1
RAB9A	0.28327	-0.0423216	0.378	0.311	1
TRIM27	0.283904	-0.187433	0.131	0.108	1
ZNF280D	0.284034	-0.0111477	0.201	0.172	1
KLRK1	0.284117	-0.0164629	0.787	0.677	1
STX10	0.284953	-0.353871	0.253	0.251	1
DENND2D	0.285357	-0.311092	0.414	0.392	1
AL021707.1	0.285568	0.0803453	0.126	0.105	1
AC008875.3	0.285672	-0.147492	0.291	0.246	1
ALDH16A1	0.285951	-0.180604	0.137	0.113	1
SNRNP27	0.286075	-0.13712	0.208	0.174	1
IRF3	0.286405	-0.298866	0.429	0.395	1
HSPBAP1	0.286461	0.0711231	0.122	0.101	1
SAMD9L	0.286651	-0.37269	0.235	0.242	1
BTF3	0.286676	-0.0983101	0.962	0.938	1
NME3	0.287095	-0.312035	0.366	0.344	1
CBR1	0.287118	-0.425498	0.127	0.139	1
LTA4H	0.287328	-0.529459	0.251	0.241	1
WDR74	0.287503	0.017309	0.339	0.285	1
TMEM126A	0.288288	-0.406468	0.204	0.21	1
ING4	0.28865	-0.478513	0.209	0.211	1
EGLN2	0.288686	-0.0772888	0.286	0.239	1
MAF1	0.288777	-0.364978	0.396	0.356	1
CPB2-AS1	0.288941	-0.326793	0.254	0.258	1
PDCD10	0.289169	-0.294884	0.42	0.385	1
POLE3	0.289306	-0.145386	0.196	0.163	1
TMEM14C	0.289524	-0.147832	0.13	0.108	1
DNTTIP1	0.289621	-0.593558	0.098	0.11	1
ADAMTSL4-AS1	0.289946	0.104113	0.255	0.222	1
GNG10	0.290169	-0.444658	0.252	0.251	1
UROS	0.290249	-0.18026	0.22	0.177	1
SDCBP	0.290276	-0.253729	0.421	0.39	1
IDH3B	0.290403	-0.267138	0.259	0.211	1
GZMB	0.291415	-0.148717	0.502	0.445	1
GIMAP5	0.292126	-0.348225	0.367	0.349	1
CMC1	0.292706	-0.0772452	0.722	0.742	1
ATP5F1B	0.292978	-0.00986565	0.627	0.522	1
SMC6	0.293564	-0.135904	0.214	0.177	1
MTA2	0.293669	-0.187247	0.107	0.086	1
COX15	0.29367	-0.123691	0.101	0.082	1
LRRC8D	0.29378	-0.390826	0.149	0.162	1
NDUFA7	0.294002	-0.31273	0.297	0.294	1
MPHOSPH10	0.294376	-0.166165	0.223	0.182	1
GLRX2	0.294844	-0.67441	0.095	0.107	1
LENG1	0.29521	-0.500433	0.176	0.182	1
NFYB	0.295438	-0.472255	0.165	0.174	1
TNFRSF14	0.29574	-0.0821025	0.456	0.373	1
UTP3	0.296153	-0.134051	0.162	0.134	1
SMAP2	0.296155	0.00341621	0.708	0.576	1
LINC02580	0.296194	-0.293389	0.104	0.084	1
AC053513.1	0.29627	-0.272294	0.129	0.105	1
RTF2	0.296522	-0.0563909	0.459	0.373	1
C17orf49	0.296523	-0.370585	0.404	0.375	1
LPAR6	0.296595	-0.397816	0.212	0.22	1
MFSD1	0.296682	0.0657249	0.12	0.101	1
UFD1	0.296731	-0.106733	0.377	0.313	1
PTGES2	0.296939	-0.126562	0.181	0.151	1
TMEM70	0.296965	-0.0247788	0.138	0.115	1
RAC1	0.297267	-0.249572	0.588	0.503	1
RXRA	0.297464	-0.434929	0.092	0.107	1
STAM2	0.297655	-0.170762	0.159	0.131	1
MARF1	0.297968	-0.0461858	0.199	0.168	1
TAGLN2	0.298324	-0.173989	0.672	0.593	1
ZFAND1	0.299629	-0.12712	0.191	0.158	1
PEX13	0.300334	-0.129518	0.116	0.096	1
SLC50A1	0.300852	-0.235497	0.121	0.098	1
DCUN1D5	0.30106	-0.144369	0.172	0.141	1
COG7	0.30148	-0.154765	0.116	0.095	1
NOL7	0.301734	-0.217714	0.533	0.474	1
STX4	0.302113	-0.120819	0.244	0.201	1
DDRGK1	0.302186	-0.430232	0.252	0.247	1
VBP1	0.302386	-0.348833	0.265	0.258	1
POGK	0.303036	-0.0803077	0.101	0.082	1
CSNK2B	0.305132	-0.0517744	0.437	0.356	1
GPS2	0.305233	-0.107514	0.414	0.338	1
IPO8	0.306068	-0.0185581	0.108	0.089	1
LIMA1	0.306605	-0.0973058	0.138	0.115	1
DCXR	0.307602	-0.218892	0.349	0.287	1
TEP1	0.307605	0.154728	0.122	0.103	1
SPOP	0.308068	-0.187268	0.351	0.347	1
CPNE1	0.308735	-0.0506879	0.401	0.33	1
PWP1	0.308796	-0.0588839	0.241	0.203	1
BLMH	0.309093	-0.0562392	0.132	0.11	1
ACOT8	0.309414	-0.114094	0.131	0.108	1
B3GAT3	0.30977	-0.208686	0.26	0.211	1
PCBP1	0.310205	-0.186176	0.633	0.553	1
COTL1	0.310643	-0.327938	0.561	0.503	1
ELP5	0.311302	-0.266325	0.192	0.156	1
MRPS9	0.311695	-0.12843	0.216	0.179	1
SDHC	0.311933	-0.369669	0.269	0.268	1
TMEM208	0.313385	-0.390238	0.239	0.239	1
Z99127.4	0.313441	-0.128398	0.111	0.091	1
ZNF22	0.313778	-0.462558	0.278	0.265	1
BOLA1	0.314588	-0.0910649	0.107	0.088	1
PUF60	0.315376	-0.275382	0.417	0.373	1
TBX21	0.316033	-0.114259	0.324	0.27	1
NDRG3	0.316575	-0.0594686	0.152	0.129	1
VPS39	0.316754	-0.0590556	0.162	0.137	1
SEPHS2	0.31703	-0.45047	0.182	0.187	1
H2AFX	0.317158	-0.171814	0.169	0.139	1
PDCD7	0.317408	-0.131248	0.35	0.285	1
CCDC115	0.31865	-0.0818635	0.24	0.199	1
POLR3D	0.319788	-0.266732	0.122	0.1	1
SUSD3	0.320277	-0.646618	0.09	0.101	1
PTER	0.321455	-0.0111913	0.134	0.113	1
BLOC1S2	0.321589	-0.082145	0.324	0.268	1
PSMC5	0.322198	-0.216058	0.552	0.491	1
AC008555.4	0.322534	-0.269512	0.14	0.115	1
IGBP1	0.323579	-0.0201209	0.466	0.388	1
ATP6V1A	0.324215	0.00652923	0.171	0.148	1
ICAM3	0.325483	-0.13614	0.764	0.679	1
THYN1	0.325796	-0.409908	0.254	0.249	1
TSTD1	0.327442	-0.194734	0.551	0.488	1
APEH	0.328129	-0.215898	0.142	0.117	1
EIF1B	0.328162	-0.283477	0.441	0.402	1
CCDC124	0.328449	-0.060437	0.213	0.179	1
NDUFA5	0.329203	-0.0268804	0.42	0.344	1
TTC33	0.329365	0.0646072	0.151	0.129	1
PMM2	0.330071	-0.178382	0.177	0.149	1
FMN1	0.331236	0.021746	0.106	0.089	1
TMEM219	0.331708	-0.278055	0.392	0.359	1
MANF	0.33211	-0.345508	0.352	0.33	1
INIP	0.332232	0.0145193	0.136	0.115	1
CREG1	0.332541	-0.625613	0.087	0.1	1
ECHDC1	0.332889	-0.0329743	0.309	0.263	1
SERP1	0.333282	-0.0947599	0.782	0.701	1
MRPL11	0.333939	-0.445467	0.303	0.285	1
EBAG9	0.334625	-0.126207	0.155	0.129	1
MFSD10	0.334933	-0.313927	0.429	0.402	1
PSMA3	0.335754	-0.0805475	0.415	0.335	1
DNPH1	0.336158	-0.0421935	0.125	0.105	1
LAS1L	0.336429	-0.244266	0.111	0.091	1
TMEM18	0.336793	-0.420849	0.146	0.156	1
ISOC2	0.337909	-0.58915	0.089	0.1	1
RWDD3	0.338639	-0.263992	0.186	0.155	1
GNS	0.341237	-0.561243	0.119	0.131	1
MAPKAPK3	0.341555	-0.506434	0.154	0.163	1
ACTN1	0.341886	-0.00350826	0.16	0.137	1
DENND6A-AS1	0.341977	-0.0628669	0.122	0.101	1
ACTB	0.342025	0.00771252	0.999	1	1
UCHL5	0.342136	-0.117985	0.238	0.199	1
PHB2	0.34216	-0.0310985	0.497	0.409	1
ATP6AP1	0.342208	-0.188823	0.194	0.165	1
E4F1	0.342807	-0.345763	0.121	0.1	1
CTSD	0.34326	-0.233534	0.507	0.448	1
DNAJA3	0.344689	-0.279288	0.178	0.148	1
METTL9	0.344808	-0.357928	0.453	0.395	1
C11orf1	0.344823	-0.287845	0.124	0.103	1
CNPY3	0.345727	-0.350546	0.409	0.369	1
UTP6	0.345793	-0.231064	0.182	0.153	1
MT-ND4	0.346559	0.00602919	1	1	1
RER1	0.346628	-0.0696971	0.459	0.376	1
TAMM41	0.347056	-0.0430445	0.18	0.153	1
PAFAH1B3	0.348215	-0.27204	0.13	0.107	1
RBM8A	0.348296	-0.177957	0.6	0.524	1
ZNF580	0.348466	-0.0597665	0.112	0.095	1
ELOF1	0.348482	-0.418832	0.207	0.21	1
PHACTR2	0.349255	0.30147	0.416	0.399	1
SAMM50	0.349449	-0.0105701	0.193	0.165	1
UPF3A	0.349484	-0.0638885	0.329	0.28	1
OGFR	0.351309	-0.214847	0.251	0.206	1
SDF2	0.351366	-0.0511847	0.298	0.251	1
SDF4	0.351861	-0.157278	0.294	0.246	1
YIF1B	0.353586	-0.228187	0.112	0.093	1
C16orf91	0.354264	-0.189731	0.144	0.119	1
CLEC2B	0.354728	-0.141027	0.756	0.701	1
TSR3	0.355145	-0.223622	0.289	0.235	1
EIF3J-DT	0.355293	-0.619054	0.09	0.1	1
C1orf43	0.355724	-0.0884014	0.362	0.297	1
TRIM73	0.357642	-0.476976	0.123	0.131	1
OCIAD1	0.3578	0.0100787	0.572	0.481	1
PDE6D	0.358166	0.102917	0.138	0.119	1
ATP6V1B2	0.358857	-0.478126	0.137	0.146	1
GADD45GIP1	0.360487	-0.178616	0.485	0.435	1
ARL5A	0.360623	-0.139818	0.38	0.32	1
OXLD1	0.360663	-0.507585	0.191	0.194	1
NOSIP	0.361002	0.0740006	0.48	0.416	1
SF3B4	0.361073	-0.0969541	0.162	0.136	1
NUCKS1	0.362284	-0.0156947	0.675	0.56	1
WDR13	0.362373	-0.149118	0.12	0.101	1
YPEL1	0.362639	-0.146943	0.189	0.158	1
SNHG30	0.363026	-0.167158	0.13	0.108	1
BRD7	0.36312	-0.067013	0.459	0.388	1
COPZ1	0.364666	-0.315463	0.279	0.277	1
ITGA6	0.365833	-0.313025	0.183	0.155	1
ZMYM1	0.365867	-0.143565	0.122	0.101	1
AC022217.3	0.366044	-0.0690729	0.338	0.287	1
RAB30-DT	0.366075	-0.0266517	0.178	0.151	1
NSUN6	0.36623	-0.225877	0.223	0.187	1
NUCB2	0.367606	-0.312128	0.534	0.473	1
COX20	0.367843	-0.209968	0.347	0.289	1
CNPPD1	0.36806	-0.216885	0.183	0.155	1
PRR5L	0.368781	-0.062318	0.294	0.251	1
PHKG2	0.369054	-0.178121	0.158	0.132	1
PIK3AP1	0.36923	-0.0050968	0.246	0.213	1
KLRG1	0.369597	0.0553339	0.698	0.665	1
ACTR6	0.369602	-0.119213	0.255	0.213	1
DRAM1	0.370047	0.0329239	0.106	0.091	1
SUMF2	0.3703	-0.00212702	0.331	0.289	1
UTP14A	0.370388	-0.484126	0.091	0.101	1
AKR1A1	0.370685	-0.518814	0.226	0.223	1
ATF4	0.37086	-0.0890236	0.373	0.311	1
PRPSAP1	0.371003	-0.113686	0.167	0.143	1
PRF1	0.371519	-0.0901276	0.607	0.6	1
MRPL46	0.372035	-0.116521	0.122	0.103	1
DMAC2L	0.3727	-0.0696819	0.151	0.129	1
CCT8	0.373214	-0.0789042	0.486	0.395	1
SP1	0.373398	0.042096	0.121	0.105	1
PAFAH2	0.373534	-0.107209	0.101	0.084	1
TIMM22	0.375171	-0.0967797	0.114	0.095	1
FBXO6	0.375672	-0.167123	0.166	0.139	1
AL133453.1	0.37768	-0.168983	0.114	0.096	1
FLYWCH2	0.381032	-0.200642	0.163	0.136	1
SLC44A1	0.381856	-0.496757	0.088	0.1	1
CHMP2B	0.382183	-0.151027	0.216	0.186	1
GTF2A2	0.383491	-0.298213	0.426	0.381	1
BCL2A1	0.383611	-0.145368	0.226	0.191	1
HMGCL	0.384063	-0.604452	0.111	0.12	1
PHF6	0.38408	-0.00683458	0.15	0.129	1
EPB41L4A	0.38446	0.0343283	0.121	0.105	1
ZSCAN16-AS1	0.385749	-0.314075	0.206	0.208	1
NMI	0.386944	-0.433168	0.27	0.261	1
COMMD8	0.38731	-0.313963	0.257	0.254	1
RRP36	0.387453	-0.133306	0.299	0.254	1
TRIM11	0.388372	-0.201557	0.114	0.095	1
COX10	0.388964	-0.0371749	0.127	0.108	1
SEPHS1	0.389301	-0.120668	0.132	0.112	1
AL139246.5	0.389439	-0.0527483	0.178	0.153	1
UBE2W	0.389722	-0.0916069	0.315	0.271	1
WDSUB1	0.389965	-0.10076	0.104	0.088	1
SLC46A3	0.390626	-0.0235535	0.11	0.095	1
C12orf29	0.390752	-0.255123	0.11	0.091	1
C6orf226	0.391372	-0.181825	0.159	0.134	1
CIAPIN1	0.391651	-0.07834	0.131	0.11	1
HAX1	0.392168	-0.0763948	0.374	0.311	1
ENO1	0.392169	-0.0784264	0.788	0.689	1
DAZAP2	0.392471	-0.0450247	0.598	0.498	1
ASF1A	0.392499	-0.238523	0.165	0.137	1
LYAR	0.392667	-0.0801556	0.657	0.574	1
SGK3	0.392861	-0.0220581	0.339	0.296	1
H2AFJ	0.393243	-0.301405	0.282	0.275	1
GIMAP8	0.394411	-0.194712	0.133	0.113	1
PGLS	0.394449	-0.246061	0.454	0.402	1
ALG5	0.395027	-0.126542	0.257	0.218	1
CTBP2	0.39533	-0.276564	0.161	0.174	1
PRSS23	0.396003	0.033943	0.251	0.216	1
DHX38	0.396312	-0.220979	0.138	0.117	1
SNHG29	0.396329	0.0181333	0.849	0.754	1
ALDH9A1	0.396919	-0.195968	0.199	0.168	1
MEA1	0.396944	-0.50297	0.187	0.186	1
TEX14	0.397032	0.118822	0.537	0.481	1
ABHD17A	0.39741	-0.0880992	0.816	0.768	1
ZNF217	0.397587	-0.168641	0.358	0.294	1
ACTR2	0.398845	0.0223809	0.774	0.67	1
SPCS3	0.399047	-0.0694757	0.498	0.414	1
TXNDC12	0.400897	-0.0875456	0.283	0.242	1
C11orf58	0.401592	0.0202256	0.695	0.593	1
AC025164.1	0.402044	-0.51065	0.216	0.215	1
FAM104A	0.402609	-0.137425	0.19	0.162	1
FAM219B	0.402824	-0.34162	0.123	0.101	1
DHRS7	0.403506	-0.0510655	0.577	0.49	1
RHOT1	0.403861	-0.00625979	0.208	0.184	1
PDLIM1	0.404333	-0.229455	0.137	0.115	1
ADPRHL2	0.40441	-0.517205	0.136	0.143	1
PIN1	0.404541	-0.128745	0.377	0.309	1
AP2M1	0.404866	-0.056763	0.461	0.369	1
IMMP1L	0.404913	-0.0445823	0.2	0.172	1
SMIM20	0.405147	-0.151284	0.208	0.175	1
GOLGA5	0.406226	-0.130642	0.105	0.089	1
INKA2	0.407121	-0.17109	0.138	0.117	1
NUMB	0.408342	-0.237364	0.361	0.299	1
PGD	0.408511	-0.26319	0.12	0.132	1
MCUR1	0.408922	-0.298822	0.115	0.098	1
CFLAR-AS1	0.409022	-0.190688	0.109	0.093	1
EMC7	0.409171	-0.151121	0.377	0.311	1
KEAP1	0.409258	-0.219792	0.105	0.088	1
GFOD1	0.409389	-0.0511794	0.114	0.098	1
WDR18	0.409486	-0.314232	0.137	0.115	1
SCAND1	0.412372	-0.00260896	0.545	0.452	1
GADD45B	0.412433	-0.140099	0.637	0.593	1
DISC1	0.412526	-0.387653	0.164	0.172	1
INSIG1	0.412948	-0.111115	0.147	0.127	1
MAF	0.41307	-0.551014	0.116	0.125	1
STK3	0.413313	-0.201943	0.105	0.119	1
STAT6	0.413507	-0.160475	0.249	0.213	1
MRPS15	0.414462	-0.360797	0.331	0.309	1
SMIM27	0.415173	-0.228614	0.222	0.187	1
MRPL38	0.415438	-0.211439	0.245	0.204	1
MITD1	0.416124	-0.448407	0.251	0.244	1
NSUN5	0.416375	-0.177083	0.173	0.146	1
GPX7	0.418041	-0.0971457	0.126	0.107	1
JAGN1	0.418093	-0.437474	0.225	0.22	1
RAB5B	0.418115	-0.157888	0.135	0.115	1
SIRT6	0.418381	-0.591478	0.091	0.1	1
CFLAR	0.418551	-0.130508	0.697	0.625	1
BTF3L4	0.418662	-0.117643	0.189	0.165	1
BBIP1	0.418841	-0.186646	0.203	0.174	1
SBK1	0.418975	-0.191942	0.131	0.11	1
KLHL8	0.419908	-0.0265267	0.115	0.1	1
PCMT1	0.420572	-0.170623	0.425	0.397	1
ZBED5	0.421826	-0.280459	0.104	0.088	1
FCRL3	0.422166	-0.410188	0.182	0.186	1
PFDN6	0.422694	-0.404584	0.24	0.234	1
SVIP	0.423346	-0.350806	0.314	0.299	1
RAP2C-AS1	0.423504	0.14627	0.111	0.095	1
ABHD17B	0.425135	-0.482066	0.163	0.137	1
EIF3M	0.425169	-0.0962966	0.651	0.589	1
MDH2	0.426545	-0.279457	0.447	0.397	1
UBE2L3	0.426686	-0.0377131	0.659	0.538	1
ATMIN	0.42693	-0.178665	0.113	0.096	1
PDCD2	0.42767	-0.194468	0.361	0.292	1
LRIF1	0.428277	-0.0598521	0.222	0.189	1
ZFP90	0.428397	-0.264663	0.161	0.136	1
MRPL58	0.42842	-0.486946	0.161	0.163	1
PLSCR3	0.428521	-0.224824	0.134	0.115	1
USE1	0.42875	-0.21721	0.213	0.179	1
TMEM223	0.42932	-0.555267	0.177	0.179	1
ATG101	0.429981	-0.194205	0.184	0.155	1
ASAH1	0.4307	-0.490825	0.283	0.259	1
KLRB1	0.431865	-0.151159	0.309	0.333	1
RRP7A	0.433024	-0.165755	0.276	0.234	1
HIGD2A	0.433422	-0.043402	0.645	0.543	1
THUMPD2	0.433602	-0.172332	0.146	0.125	1
TRG-AS1	0.434174	-0.266652	0.602	0.555	1
TRDC	0.434579	-0.137268	0.096	0.108	1
YPEL2	0.435228	-0.235943	0.126	0.136	1
CUTA	0.435366	-0.140545	0.643	0.552	1
FGFR1OP	0.437002	-0.133352	0.108	0.093	1
GLOD4	0.437362	-0.484812	0.233	0.225	1
MTX1	0.437684	-0.460045	0.131	0.139	1
RBM42	0.437738	-0.102088	0.216	0.189	1
CNDP2	0.438215	-0.493314	0.199	0.198	1
MRPS14	0.43824	-0.425727	0.185	0.186	1
NBN	0.438993	-0.158616	0.21	0.18	1
TSNAX	0.439908	-0.408158	0.295	0.282	1
TMCO1	0.440217	-0.209703	0.418	0.39	1
PCBD1	0.440265	-0.456079	0.133	0.139	1
BTN3A1	0.4403	-0.21023	0.495	0.447	1
CSRP1	0.441765	-0.207234	0.136	0.117	1
UFSP2	0.442208	-0.494615	0.139	0.144	1
GTPBP8	0.442227	-0.107162	0.133	0.115	1
AC010609.1	0.443261	-0.211472	0.22	0.189	1
DNAJC4	0.443976	-0.241722	0.184	0.155	1
DIPK2A	0.444156	-0.0230157	0.101	0.088	1
RHBDD2	0.444481	-0.273635	0.109	0.093	1
ADAP1	0.444582	-0.228592	0.147	0.125	1
EVI2A	0.445487	-0.109678	0.288	0.244	1
GEMIN7	0.445908	-0.144633	0.106	0.091	1
PSMB2	0.446078	-0.276156	0.428	0.385	1
DHX34	0.446554	-0.143994	0.107	0.093	1
BRCC3	0.447417	-0.0717324	0.137	0.119	1
MOB1A	0.448419	-0.042131	0.569	0.466	1
MRPS16	0.448523	-0.352944	0.231	0.225	1
COA8	0.450053	-0.284048	0.192	0.162	1
CGRRF1	0.451253	-0.248447	0.147	0.125	1
MZT2B	0.451485	-0.0799807	0.792	0.722	1
ANP32B	0.451616	-0.147122	0.676	0.608	1
HADHB	0.452445	-0.138397	0.312	0.266	1
TMEM9B	0.452923	-0.0785426	0.31	0.263	1
FMC1	0.453353	-0.387568	0.15	0.155	1
U2AF2	0.4538	-0.207457	0.211	0.18	1
RBMX2	0.454572	-0.508427	0.147	0.149	1
KDM1B	0.455189	-0.0934965	0.113	0.098	1
CCT6A	0.455682	-0.102733	0.372	0.311	1
CDIPT	0.45607	-0.134344	0.211	0.179	1
SLIRP	0.456386	-0.110575	0.442	0.369	1
PRMT1	0.457305	-0.305509	0.368	0.338	1
TRMT10B	0.457313	-0.28903	0.146	0.124	1
ELP6	0.457944	-0.361199	0.154	0.16	1
GNAQ	0.458009	-0.222718	0.346	0.34	1
LINC00662	0.459746	0.0918632	0.1	0.088	1
IL2RG	0.461355	-0.134618	0.756	0.675	1
TMEM173	0.462762	-0.306706	0.291	0.284	1
MTIF3	0.462767	-0.350756	0.302	0.292	1
MYCBP	0.462977	-0.415269	0.121	0.129	1
LDHB	0.463339	-0.108347	0.737	0.694	1
CCDC85B	0.464047	-0.10684	0.707	0.615	1
SSU72	0.466174	-0.063781	0.555	0.457	1
ARL16	0.466356	-0.319447	0.16	0.134	1
CXCR3	0.466554	-0.417952	0.102	0.108	1
C1orf131	0.466611	-0.280942	0.158	0.136	1
CXCR4	0.467037	-0.0470385	0.67	0.629	1
CASP7	0.467433	-0.230656	0.137	0.117	1
CERS2	0.468869	-0.181305	0.249	0.211	1
TATDN1	0.469723	-0.382681	0.184	0.186	1
PRKAG1	0.46984	-0.363091	0.21	0.21	1
EIF2AK4	0.470099	-0.304558	0.117	0.127	1
PAK1	0.470386	-0.0898409	0.153	0.134	1
GET3	0.47068	-0.236756	0.25	0.208	1
MAZ	0.471269	-0.0578221	0.448	0.371	1
SMIM8	0.472621	-0.0997062	0.109	0.095	1
PDLIM2	0.472787	-0.117591	0.398	0.33	1
CHCHD7	0.472919	-0.220215	0.238	0.201	1
HSPA4	0.473591	-0.147248	0.267	0.23	1
HNRNPR	0.473636	0.036464	0.591	0.515	1
SELENOS	0.473727	-0.10436	0.358	0.308	1
CYP2R1	0.473782	-0.493344	0.102	0.11	1
WRAP73	0.47379	-0.328496	0.115	0.098	1
STMP1	0.474456	-0.251198	0.359	0.332	1
CXXC1	0.475744	-0.207575	0.129	0.11	1
CCDC159	0.477486	-0.266859	0.112	0.096	1
RABEPK	0.478405	0.028965	0.114	0.1	1
APOBEC3C	0.478601	-0.12856	0.304	0.263	1
SH3BP2	0.479096	-0.133957	0.208	0.18	1
SURF6	0.481643	-0.354989	0.102	0.088	1
TRAPPC2	0.482573	-0.137654	0.324	0.27	1
TSFM	0.483091	-0.146497	0.133	0.115	1
HSCB	0.483502	-0.0426818	0.115	0.101	1
CD3E	0.483732	-0.0158695	0.943	0.899	1
HMG20B	0.484048	-0.148311	0.171	0.148	1
BOLA2	0.484595	-0.524169	0.171	0.17	1
PPCS	0.484917	-0.132593	0.338	0.289	1
SNAPC5	0.485447	-0.502876	0.239	0.23	1
CSK	0.485752	-0.122228	0.514	0.424	1
LINC00944	0.486144	-0.242656	0.207	0.208	1
CD302	0.486372	-0.411534	0.126	0.134	1
AC104316.1	0.487996	-0.180146	0.195	0.167	1
IMPA1	0.488883	-0.487307	0.127	0.132	1
UNC93B1	0.488952	-0.407374	0.091	0.1	1
PDE4A	0.489719	-0.111592	0.158	0.139	1
RAB4A	0.490017	-0.247712	0.253	0.216	1
RAD17	0.490069	0.0324322	0.131	0.115	1
OMA1	0.490122	-0.178439	0.11	0.095	1
CISH	0.490883	-0.15511	0.154	0.134	1
TNFSF14	0.491021	-0.432247	0.102	0.108	1
PTCH2	0.491606	0.0795228	0.111	0.098	1
OSTF1	0.491868	-0.100149	0.609	0.507	1
C6orf89	0.491981	-0.140398	0.205	0.175	1
NIP7	0.49391	-0.592827	0.147	0.148	1
ZFAND2B	0.494108	-0.306327	0.214	0.18	1
EIF3E	0.494176	-0.111475	0.815	0.754	1
CCDC71L	0.494345	-0.281324	0.106	0.091	1
PLCB2	0.494643	-0.409304	0.117	0.125	1
LYPLAL1	0.494847	0.0695063	0.143	0.127	1
LAMTOR3	0.495464	-0.473958	0.122	0.129	1
ANKRD49	0.495505	-0.209163	0.232	0.199	1
ERP44	0.496079	-0.0972518	0.458	0.383	1
IFI16	0.496217	-0.0944505	0.6	0.557	1
RCSD1	0.496578	-0.0463325	0.613	0.514	1
SEC11C	0.497315	-0.326	0.466	0.404	1
GDI2	0.497316	-0.0248626	0.513	0.423	1
SNHG6	0.498751	-0.0613963	0.819	0.78	1
RNF113A	0.498997	-0.148407	0.211	0.18	1
AC068724.3	0.499035	-0.156279	0.226	0.192	1
SNRPN	0.500438	-0.100025	0.546	0.459	1
EMG1	0.501023	-0.128988	0.201	0.177	1
CPNE3	0.501198	-0.157947	0.273	0.235	1
PMVK	0.502864	-0.342739	0.206	0.203	1
HSPB11	0.503314	-0.299713	0.341	0.32	1
LINC02084	0.503436	-0.459703	0.158	0.16	1
CENPB	0.503843	-0.228414	0.146	0.129	1
NME1	0.504352	-0.105749	0.155	0.136	1
SNX15	0.504476	-0.17782	0.1	0.086	1
C12orf10	0.505193	-0.506104	0.192	0.187	1
HPS3	0.506711	-0.246757	0.157	0.134	1
IKZF2	0.507589	0.166824	0.269	0.297	1
HSP90AA1	0.507682	0.00724832	0.961	0.924	1
NSL1	0.507828	-0.286974	0.216	0.213	1
POLR2I	0.508338	-0.345128	0.346	0.316	1
PPID	0.508352	-0.120095	0.281	0.242	1
SLC49A4	0.508574	-0.234647	0.113	0.122	1
SNX2	0.510572	-0.104011	0.337	0.287	1
ZNF831	0.511642	0.00385398	0.465	0.407	1
NCOA4	0.513673	-0.277031	0.238	0.203	1
CBX5	0.513879	-0.220425	0.166	0.144	1
PIN4	0.514506	-0.164729	0.301	0.254	1
ZCCHC17	0.515228	-0.329007	0.314	0.299	1
C8orf76	0.516647	-0.196311	0.193	0.168	1
TNFSF12	0.516977	-0.340003	0.226	0.222	1
THOC5	0.517399	-0.238537	0.117	0.101	1
ZNF511	0.518165	-0.275235	0.216	0.186	1
SDR39U1	0.518512	-0.163646	0.109	0.095	1
GHITM	0.518838	-0.185493	0.544	0.474	1
ESR2	0.518947	-0.259549	0.244	0.206	1
CORO1A	0.519115	-0.027483	0.95	0.912	1
AGTRAP	0.519539	-0.412799	0.343	0.313	1
SNX17	0.519941	-0.236658	0.384	0.345	1
ARHGAP27	0.520056	-0.523588	0.109	0.115	1
C12orf45	0.520223	-0.548512	0.115	0.12	1
BATF	0.52054	-0.2765	0.367	0.342	1
UQCC2	0.520562	-0.2479	0.179	0.153	1
DCTN2	0.520958	-0.304449	0.318	0.294	1
PSMG1	0.521612	-0.180855	0.107	0.093	1
MT1X	0.522824	-0.321632	0.221	0.216	1
IDH3G	0.522828	-0.265033	0.322	0.301	1
WWC3	0.523113	-0.156096	0.121	0.105	1
TMED10	0.52399	-0.155122	0.422	0.352	1
FIBP	0.524144	-0.313909	0.285	0.271	1
CHSY1	0.524922	-0.0793511	0.161	0.143	1
MT1E	0.525757	-0.415571	0.116	0.122	1
AC004797.1	0.525775	-0.349992	0.267	0.256	1
OCEL1	0.525811	-0.236275	0.118	0.103	1
PLXNC1	0.526143	-0.242567	0.184	0.162	1
ACAA1	0.527628	-0.179402	0.277	0.235	1
RASSF2	0.527702	-0.338469	0.128	0.136	1
RGS10	0.527993	-0.114869	0.565	0.466	1
ZNF480	0.528054	-0.164448	0.205	0.177	1
APBB1IP	0.528161	0.101066	0.802	0.73	1
OXR1	0.528782	-0.0703801	0.208	0.186	1
MEPCE	0.529087	-0.188677	0.162	0.144	1
ACOT13	0.52912	-0.0547414	0.148	0.131	1
MMAB	0.530975	-0.209963	0.1	0.088	1
LMAN1	0.532244	-0.0836721	0.262	0.229	1
DUSP23	0.53427	-0.142872	0.207	0.18	1
SAT2	0.534871	-0.189672	0.359	0.301	1
CCNQ	0.535525	-0.249045	0.127	0.11	1
MRPL21	0.536253	-0.478401	0.267	0.247	1
AGGF1	0.536935	-0.165578	0.158	0.139	1
PLAAT3	0.539484	-0.372071	0.3	0.284	1
ZNF224	0.540891	-0.433102	0.151	0.153	1
EPN1	0.541492	-0.234987	0.138	0.12	1
ALKBH7	0.543072	-0.211679	0.397	0.337	1
COPS6	0.547726	-0.0897962	0.439	0.366	1
BORCS6	0.548312	-0.373527	0.158	0.16	1
ARFIP1	0.548594	-0.313252	0.15	0.156	1
CYB5R3	0.549033	-0.15065	0.184	0.162	1
HIST1H2AC	0.549284	-0.468806	0.22	0.213	1
LPGAT1	0.550029	-0.0255421	0.31	0.277	1
COPB2	0.551983	-0.292056	0.264	0.256	1
DDOST	0.55218	-0.224905	0.394	0.361	1
CTNNBL1	0.552273	-0.125346	0.289	0.253	1
TERF2IP	0.552633	-0.0278084	0.672	0.577	1
PLEKHO2	0.554036	-0.444744	0.093	0.1	1
ADI1	0.555225	-0.284445	0.133	0.139	1
RPL26L1	0.55554	-0.369875	0.138	0.143	1
PYURF	0.555557	-0.260411	0.435	0.381	1
YBEY	0.555578	-0.497918	0.11	0.113	1
MRPL54	0.555926	-0.251925	0.46	0.405	1
ARL13B	0.556114	-0.0299854	0.112	0.1	1
RAB1B	0.556169	-0.282617	0.207	0.177	1
PRDM1	0.556341	-0.143848	0.302	0.263	1
SUGT1	0.557025	-0.123154	0.281	0.247	1
RNF7	0.557133	-0.203418	0.484	0.43	1
TTF1	0.557615	-0.22649	0.151	0.134	1
BOD1	0.5579	-0.178113	0.112	0.098	1
MRPL50	0.558541	-0.470192	0.133	0.136	1
MAN2B1	0.559286	-0.0709643	0.199	0.179	1
LEO1	0.559435	-0.205664	0.175	0.153	1
CAPNS1	0.559488	-0.0647661	0.387	0.332	1
FUNDC2	0.559816	-0.296924	0.301	0.282	1
CSAD	0.561629	-0.19196	0.12	0.107	1
C1orf21	0.562663	0.0409927	0.468	0.431	1
NFU1	0.563421	-0.250165	0.187	0.162	1
PPA1	0.56483	-0.122204	0.466	0.388	1
LMO4	0.565545	-0.168782	0.224	0.199	1
PTPN18	0.566499	-0.0965759	0.319	0.278	1
PPT1	0.567221	-0.293911	0.183	0.186	1
APOL2	0.567791	-0.110318	0.167	0.148	1
DMAP1	0.568663	-0.442077	0.145	0.146	1
SURF2	0.568844	-0.366385	0.188	0.186	1
HIST1H2BC	0.569242	-0.583704	0.123	0.125	1
DTWD1	0.569661	-0.536153	0.109	0.113	1
NDUFA8	0.570059	-0.28085	0.194	0.191	1
ABT1	0.570506	-0.231416	0.194	0.167	1
ARAF	0.570944	-0.568473	0.121	0.124	1
CRELD2	0.571088	-0.178059	0.231	0.199	1
LCMT1	0.572545	-0.271855	0.214	0.208	1
PRDX6	0.572704	-0.0930248	0.546	0.455	1
SF3A3	0.573567	-0.199268	0.242	0.21	1
CCNDBP1	0.574128	-0.250965	0.416	0.378	1
MED16	0.575218	-0.268942	0.148	0.129	1
RPAIN	0.575476	-0.406202	0.285	0.265	1
EXD3	0.57602	-0.180719	0.102	0.091	1
TBK1	0.576501	-0.0494776	0.264	0.235	1
TTC28-AS1	0.57657	-0.0734138	0.16	0.143	1
CYB5R1	0.577352	-0.31619	0.129	0.112	1
CCS	0.577671	-0.392033	0.214	0.21	1
GLIPR1	0.578192	-0.182958	0.42	0.368	1
HDDC3	0.578949	-0.443206	0.144	0.144	1
VDAC1	0.579284	-0.100841	0.353	0.301	1
TESC	0.579504	-0.415643	0.162	0.163	1
REEP3	0.580102	-0.297052	0.191	0.17	1
MESD	0.580527	-0.245497	0.269	0.258	1
IL16	0.580621	-0.179769	0.367	0.311	1
MZT2A	0.580687	-0.15763	0.468	0.385	1
ZMAT5	0.581311	-0.283021	0.108	0.095	1
NPM1	0.582015	-0.0638254	0.955	0.916	1
HPRT1	0.582041	-0.247328	0.198	0.172	1
CARHSP1	0.583143	-0.31399	0.302	0.285	1
YIPF1	0.583191	-0.378863	0.098	0.103	1
AAMP	0.584514	-0.414003	0.211	0.204	1
TMEM205	0.58563	-0.186384	0.147	0.131	1
KANSL1L	0.585983	-0.148912	0.158	0.143	1
FASTK	0.586349	-0.172379	0.185	0.163	1
POLR3GL	0.587054	-0.244787	0.445	0.399	1
NDUFS3	0.587496	-0.176442	0.278	0.242	1
DYNLRB1	0.587713	-0.18927	0.526	0.457	1
ADA2	0.5914	-0.142273	0.303	0.263	1
COA6	0.592008	-0.277199	0.2	0.199	1
NDUFS4	0.592832	-0.175237	0.346	0.328	1
POU2F2	0.593516	-0.167843	0.216	0.192	1
THAP1	0.593528	-0.56484	0.128	0.129	1
DLGAP1-AS1	0.593717	-0.263676	0.151	0.132	1
ERG28	0.594826	-0.280183	0.2	0.174	1
DDX46	0.595774	-0.0320495	0.56	0.478	1
UNC50	0.596459	-0.361078	0.152	0.153	1
DHRS4L2	0.597721	-0.264471	0.182	0.184	1
WDR41	0.599506	-0.0630949	0.116	0.105	1
AAMDC	0.600309	-0.115005	0.137	0.124	1
BPGM	0.600718	-0.234364	0.12	0.107	1
MRPL34	0.601556	-0.155909	0.42	0.347	1
CD320	0.603065	-0.247828	0.285	0.244	1
IER5L	0.603859	-0.181382	0.129	0.134	1
ZDHHC4	0.603999	-0.607795	0.101	0.105	1
MPHOSPH8	0.604023	0.000883932	0.692	0.608	1
CHM	0.604638	-0.137866	0.187	0.167	1
BET1	0.604971	-0.118473	0.143	0.127	1
PAGR1	0.606054	-0.324043	0.222	0.213	1
ATP6V0D1	0.606669	-0.272782	0.33	0.299	1
NIT2	0.607839	-0.267456	0.129	0.113	1
COX5A	0.608772	-0.177889	0.546	0.457	1
YDJC	0.609123	-0.402898	0.162	0.16	1
YIF1A	0.610523	-0.23987	0.171	0.153	1
MTFP1	0.611539	-0.248767	0.153	0.136	1
AMMECR1	0.611915	-0.0346654	0.173	0.156	1
MRPL37	0.612565	-0.28083	0.103	0.091	1
SCAMP2	0.612992	-0.217419	0.348	0.323	1
ACP1	0.613322	-0.213521	0.389	0.328	1
CD59	0.613587	-0.183853	0.115	0.101	1
PRDX4	0.613828	-0.231821	0.148	0.132	1
ELOVL1	0.615585	-0.137688	0.156	0.139	1
MEAF6	0.615969	-0.293645	0.39	0.356	1
BTN3A2	0.616164	-0.0837861	0.637	0.552	1
NOP56	0.61648	-0.185472	0.345	0.294	1
ARFRP1	0.616799	-0.257255	0.199	0.174	1
EBNA1BP2	0.617021	-0.444564	0.149	0.148	1
MAT2A	0.617511	-0.117686	0.195	0.175	1
LYRM2	0.61774	-0.400852	0.191	0.186	1
TUBA4A	0.617823	-0.170176	0.571	0.498	1
BMP2K	0.617938	-0.354059	0.124	0.112	1
MRPL45	0.618356	-0.127757	0.1	0.089	1
CARD8-AS1	0.618467	-0.149112	0.117	0.105	1
PRPF31	0.619336	-0.292126	0.297	0.275	1
PQBP1	0.619403	-0.250153	0.258	0.225	1
MAP3K1	0.62011	-0.359675	0.292	0.253	1
TIMM10	0.620124	-0.426692	0.212	0.204	1
BORCS7	0.622301	-0.258005	0.256	0.223	1
RRP15	0.622531	-0.380686	0.139	0.141	1
MRPL28	0.622803	-0.303395	0.218	0.187	1
LDAH	0.623157	-0.0426505	0.153	0.139	1
SLAMF6	0.623957	-0.0117456	0.358	0.314	1
MED31	0.625707	-0.406639	0.155	0.155	1
TRAF3IP3	0.625996	-0.0558035	0.781	0.691	1
MRPL12	0.628387	-0.147599	0.167	0.149	1
AC243960.1	0.628487	-0.256221	0.299	0.254	1
MAP2K2	0.629458	-0.048247	0.609	0.51	1
RWDD1	0.63026	-0.226894	0.526	0.471	1
METTL5	0.631025	-0.233257	0.335	0.28	1
NT5C	0.631075	-0.376395	0.294	0.266	1
NOB1	0.631273	-0.186819	0.153	0.137	1
PCNA	0.632524	-0.16227	0.159	0.143	1
B4GALT4	0.632676	-0.118874	0.184	0.163	1
MRPL22	0.632798	-0.289809	0.241	0.23	1
PEBP1	0.633147	-0.177546	0.611	0.521	1
SLC25A20	0.633149	-0.219429	0.121	0.108	1
UBLCP1	0.63315	-0.206252	0.184	0.165	1
SKA2	0.633301	-0.221065	0.168	0.151	1
AKR7A2	0.633721	-0.294987	0.253	0.216	1
SMIM4	0.633947	-0.193988	0.169	0.151	1
C7orf50	0.634318	-0.448033	0.28	0.259	1
CHID1	0.634425	-0.141728	0.131	0.117	1
ECH1	0.635576	-0.118566	0.431	0.357	1
UPP1	0.635991	-0.276172	0.382	0.347	1
TMEM238	0.636118	-0.258438	0.222	0.192	1
TFB1M	0.637874	-0.145483	0.163	0.146	1
PLGRKT	0.638218	-0.405175	0.196	0.191	1
DPEP2	0.638961	-0.183266	0.127	0.113	1
ATP5PB	0.63928	-0.143813	0.492	0.435	1
KRIT1	0.639309	-0.166873	0.253	0.223	1
RNF146	0.640292	-0.0807545	0.121	0.112	1
OOEP	0.640334	-0.31313	0.143	0.125	1
OTUB1	0.640649	-0.24103	0.254	0.223	1
CHCHD10	0.640847	-0.256851	0.418	0.347	1
LRPAP1	0.641932	-0.131638	0.454	0.383	1
PPP1R7	0.642361	-0.348984	0.392	0.344	1
C18orf21	0.642681	-0.440993	0.098	0.101	1
ABTB1	0.643514	-0.455392	0.197	0.191	1
IFT27	0.644979	-0.419133	0.097	0.1	1
C18orf32	0.645937	-0.297091	0.426	0.38	1
SBF2	0.646387	-0.0431677	0.353	0.318	1
PFDN2	0.647506	-0.068889	0.479	0.404	1
SGPL1	0.647543	-0.22111	0.13	0.117	1
ABRAXAS2	0.647825	-0.461297	0.1	0.105	1
CYB561D2	0.648919	-0.251064	0.295	0.275	1
PARVG	0.649445	-0.150428	0.32	0.278	1
ECHS1	0.65109	-0.27889	0.319	0.271	1
MT1F	0.651346	-0.344017	0.183	0.18	1
HSDL2	0.651762	-0.087541	0.123	0.112	1
ZBTB38	0.651881	-0.0540957	0.416	0.378	1
CCT7	0.652064	-0.282063	0.454	0.397	1
INSYN2B	0.652319	-0.525994	0.143	0.141	1
ANKRD46	0.652789	-0.272977	0.113	0.1	1
HDHD3	0.653498	-0.427717	0.104	0.107	1
ILK	0.653849	-0.207488	0.3	0.285	1
FGFR1OP2	0.654112	-0.139889	0.439	0.376	1
ZFPM1	0.65455	-0.403362	0.246	0.234	1
HSD17B7	0.654664	-0.255381	0.106	0.095	1
POLDIP2	0.65502	-0.222764	0.161	0.144	1
METRNL	0.65547	-0.106804	0.151	0.137	1
CASP2	0.655699	-0.119117	0.102	0.093	1
TPRKB	0.655839	-0.172556	0.25	0.222	1
MCRIP1	0.656218	-0.162012	0.362	0.304	1
ADRM1	0.656504	-0.138411	0.315	0.275	1
HIKESHI	0.656671	-0.288878	0.271	0.235	1
CPSF3	0.65682	-0.167781	0.134	0.122	1
FEZ2	0.657051	-0.0549418	0.186	0.168	1
STX6	0.657311	-0.217328	0.115	0.105	1
TMEM199	0.657349	-0.373133	0.1	0.103	1
MRPL13	0.657838	-0.39828	0.21	0.201	1
ABHD16A	0.659544	-0.236827	0.164	0.146	1
HNRNPAB	0.659702	-0.277069	0.331	0.278	1
M6PR	0.661387	-0.141823	0.441	0.371	1
TEX264	0.66167	-0.236459	0.371	0.335	1
TMEM230	0.663208	-0.1094	0.527	0.442	1
SLC25A6	0.664559	-0.0450435	0.874	0.806	1
TUBA1C	0.666747	-0.196125	0.254	0.242	1
NAA60	0.666841	-0.41888	0.135	0.12	1
MCRIP2	0.666939	-0.308812	0.112	0.1	1
VAMP3	0.667261	-0.174497	0.189	0.17	1
URM1	0.667363	-0.10795	0.292	0.254	1
HSD17B4	0.667865	-0.214101	0.148	0.134	1
LSM1	0.668822	-0.313798	0.28	0.258	1
RNF5	0.669272	-0.385365	0.186	0.18	1
SNX10	0.669574	-0.151516	0.214	0.191	1
ZNF862	0.671128	-0.126192	0.202	0.18	1
MRPL43	0.671329	-0.229341	0.345	0.314	1
SMC3	0.671967	-0.127992	0.34	0.297	1
RPP21	0.676026	-0.41417	0.21	0.199	1
POP5	0.676112	-0.244987	0.274	0.256	1
FDX1	0.676333	-0.224551	0.339	0.289	1
PSMC1	0.676674	-0.219591	0.34	0.314	1
EEF1E1	0.677662	-0.106371	0.202	0.18	1
CAP1	0.677694	-0.0682733	0.72	0.615	1
FBXL15	0.677757	-0.278528	0.247	0.213	1
CBL	0.678016	-0.114371	0.285	0.253	1
DNASE2	0.678379	-0.426193	0.153	0.149	1
DNAJC9	0.679608	-0.273992	0.184	0.162	1
MED7	0.680826	-0.420878	0.117	0.119	1
UNC119	0.681093	-0.21089	0.118	0.107	1
ATP5PO	0.682008	-0.0717869	0.665	0.546	1
ZNF438	0.682213	0.132435	0.148	0.139	1
BUB3	0.68225	-0.134796	0.506	0.43	1
MRPL24	0.684062	-0.312015	0.155	0.136	1
ACADM	0.684863	-0.315176	0.193	0.168	1
MTLN	0.68502	-0.118174	0.218	0.196	1
AKAP7	0.685539	-0.213262	0.159	0.144	1
SSR3	0.686135	-0.203519	0.353	0.302	1
SNRNP35	0.686469	-0.478009	0.166	0.162	1
BX284668.5	0.689428	-0.248776	0.102	0.093	1
SOCS1	0.689978	-0.54554	0.229	0.213	1
SSR1	0.691449	-0.301644	0.278	0.263	1
IER3	0.691543	-0.0348802	0.108	0.113	1
STX11	0.694263	-0.271326	0.183	0.179	1
ZNF226	0.694543	-0.323972	0.1	0.089	1
DCAF13	0.69554	-0.344263	0.184	0.175	1
PTTG1	0.696824	-0.46612	0.125	0.122	1
PHF5A	0.698998	-0.287579	0.208	0.182	1
MYDGF	0.699012	-0.18745	0.408	0.363	1
NUDT21	0.700325	-0.206792	0.204	0.182	1
SYNGR2	0.700431	-0.29589	0.147	0.149	1
TMEM120B	0.700758	-0.290313	0.223	0.211	1
SCAMP1-AS1	0.701866	-0.0865602	0.101	0.093	1
GANC	0.701897	-0.135461	0.115	0.107	1
SCP2	0.702248	-0.112115	0.548	0.486	1
QDPR	0.70411	-0.160129	0.104	0.095	1
IFNG-AS1	0.704888	-0.110745	0.136	0.129	1
AC002463.1	0.705249	-0.342583	0.118	0.119	1
ATP6V1G1	0.705596	-0.119235	0.745	0.639	1
CDC37	0.705737	-0.109917	0.548	0.486	1
EXOSC3	0.705737	-0.37496	0.153	0.134	1
ORMDL1	0.705998	-0.0972361	0.576	0.497	1
EIF3I	0.706043	-0.128236	0.487	0.4	1
JKAMP	0.706056	-0.376331	0.124	0.125	1
LTBP4	0.707751	-0.20743	0.131	0.119	1
STOML2	0.709421	-0.299166	0.235	0.223	1
RMND1	0.709979	-0.219192	0.111	0.101	1
YIPF6	0.71059	-0.303299	0.128	0.129	1
WBP1	0.710594	-0.342183	0.167	0.148	1
ATP6V0C	0.710832	-0.169218	0.601	0.5	1
TBCB	0.710964	-0.214934	0.466	0.405	1
TRAPPC6B	0.711104	-0.329168	0.136	0.122	1
SPINT2	0.711452	-0.371648	0.105	0.096	1
MDH1	0.712558	-0.153078	0.426	0.359	1
PDHB	0.712879	-0.284022	0.219	0.211	1
C9orf78	0.71309	-0.0931177	0.594	0.509	1
RHOG	0.713221	-0.0914419	0.433	0.364	1
UBXN11	0.713624	-0.386822	0.103	0.105	1
FCRL6	0.714203	-0.0649882	0.495	0.438	1
FRAT2	0.714234	-0.228258	0.129	0.119	1
AC022706.1	0.71473	-0.192093	0.188	0.168	1
RNF220	0.715381	-0.220969	0.107	0.098	1
TP53TG1	0.715845	-0.243948	0.163	0.146	1
TXN2	0.715997	-0.163347	0.309	0.271	1
VNN2	0.718033	-0.128891	0.171	0.156	1
ITGB2-AS1	0.718141	-0.130672	0.155	0.143	1
RSBN1L	0.718469	-0.0966961	0.55	0.457	1
HIST1H3D	0.718792	-0.125346	0.243	0.235	1
DNAJC13	0.718973	-0.0955469	0.175	0.162	1
AC093010.2	0.718973	-0.23726	0.221	0.213	1
TMLHE	0.719668	-0.280448	0.132	0.134	1
HERPUD1	0.71981	-0.159042	0.418	0.359	1
INTS7	0.719835	-0.154825	0.108	0.1	1
RP2	0.720483	-0.269222	0.108	0.112	1
GALT	0.72054	-0.224177	0.101	0.093	1
NDUFA6	0.721225	-0.197787	0.431	0.378	1
ARF3	0.721672	-0.19607	0.201	0.18	1
DDAH2	0.724042	-0.40147	0.114	0.115	1
BIN2	0.725328	-0.0247959	0.803	0.701	1
MRPL35	0.725361	-0.364643	0.1	0.091	1
AC009505.1	0.725965	-0.201452	0.1	0.091	1
ARPC5L	0.727186	-0.165036	0.616	0.543	1
TMEM126B	0.728547	-0.348968	0.245	0.229	1
CAT	0.729157	-0.206066	0.199	0.18	1
DGUOK	0.730781	-0.136876	0.465	0.418	1
C19orf25	0.73105	-0.230896	0.274	0.241	1
PGP	0.733716	-0.300067	0.329	0.301	1
NCBP2AS2	0.733749	-0.106265	0.305	0.27	1
MRPL47	0.734444	-0.203389	0.318	0.273	1
CD3G	0.735026	-0.0205022	0.919	0.863	1
DPM3	0.735156	-0.276034	0.217	0.191	1
TRIM22	0.735668	-0.0392539	0.416	0.359	1
TRAT1	0.736429	-0.057995	0.272	0.246	1
MGME1	0.738826	-0.0608972	0.103	0.096	1
TXNRD1	0.739304	-0.110974	0.318	0.282	1
DCTPP1	0.740413	-0.411514	0.161	0.155	1
SH3BP5	0.740552	-0.202054	0.393	0.338	1
GPN3	0.741653	0.00946092	0.104	0.098	1
QTRT1	0.741719	-0.520855	0.113	0.112	1
MGAT1	0.741825	-0.165923	0.296	0.259	1
KLRC3	0.743302	-0.380841	0.229	0.206	1
HSP90B1	0.74423	-0.129205	0.691	0.57	1
DPP7	0.744382	-0.136997	0.513	0.438	1
MRPS18A	0.744805	-0.36061	0.109	0.108	1
AGA	0.74556	-0.265775	0.121	0.122	1
MAP3K12	0.74643	-0.0995214	0.115	0.107	1
METRN	0.748473	-0.406265	0.164	0.144	1
NUP37	0.749993	-0.279949	0.115	0.115	1
MPHOSPH6	0.750781	-0.257621	0.183	0.165	1
IER3IP1	0.751501	-0.298708	0.331	0.299	1
SERTAD3	0.75174	-0.155399	0.102	0.095	1
GPANK1	0.752178	-0.358474	0.127	0.115	1
ACSL1	0.752996	-0.698831	0.161	0.156	1
NINJ1	0.753385	-0.279028	0.169	0.167	1
PDCD6	0.756011	-0.227661	0.47	0.404	1
ZNF516	0.757664	-0.370725	0.098	0.1	1
POP7	0.758092	-0.365773	0.152	0.148	1
RALBP1	0.759417	-0.139716	0.341	0.316	1
CCDC28A	0.760151	-0.279831	0.212	0.204	1
SURF1	0.760351	-0.176798	0.341	0.294	1
ZSWIM7	0.760741	-0.227109	0.234	0.211	1
DPH5	0.761538	-0.313433	0.161	0.144	1
ZNF428	0.76309	-0.363828	0.404	0.349	1
PFDN4	0.764439	-0.450157	0.191	0.18	1
UQCC3	0.766928	-0.378757	0.177	0.158	1
NUDT22	0.769121	-0.216442	0.217	0.198	1
RABL3	0.769227	0.00538192	0.116	0.108	1
C1orf35	0.77014	-0.412059	0.184	0.174	1
NIT1	0.773089	-0.260293	0.104	0.096	1
EIF2S1	0.773694	-0.231751	0.269	0.235	1
DTX3L	0.773782	-0.318788	0.179	0.162	1
TRADD	0.774029	-0.148368	0.312	0.277	1
TSSC4	0.774544	-0.243161	0.225	0.213	1
ANXA1	0.774618	0.0547238	0.802	0.744	1
RECK	0.775069	-0.462408	0.101	0.101	1
PIGF	0.775753	-0.269838	0.156	0.143	1
DCTN1	0.775798	-0.378466	0.133	0.131	1
TMA16	0.776778	-0.351549	0.124	0.113	1
GAB2	0.777747	-0.284393	0.142	0.132	1
ZNF524	0.779287	-0.20181	0.156	0.156	1
NUP62	0.779419	-0.259058	0.113	0.113	1
GIMAP6	0.780208	-0.247932	0.204	0.186	1
EXOG	0.780432	-0.285642	0.177	0.158	1
SMARCD1	0.780531	-0.221906	0.142	0.131	1
POR	0.781321	-0.23575	0.146	0.134	1
WDR61	0.782448	-0.375953	0.182	0.174	1
TMEM8A	0.7832	-0.345131	0.144	0.131	1
DEXI	0.784351	-0.253649	0.143	0.129	1
AGPAT5	0.784576	-0.200637	0.109	0.101	1
HMGN1	0.785132	-0.0961788	0.755	0.655	1
DUSP12	0.785995	-0.416693	0.129	0.115	1
MTRES1	0.789376	-0.279809	0.1	0.101	1
SHARPIN	0.789476	-0.255261	0.267	0.249	1
FAM136A	0.790167	-0.224985	0.17	0.156	1
NELFB	0.791255	-0.362446	0.164	0.158	1
OSBPL11	0.791294	-0.143015	0.145	0.136	1
EIF3D	0.791347	-0.114483	0.694	0.605	1
PPDPF	0.791386	-0.0187091	0.864	0.784	1
PA2G4	0.792982	-0.112523	0.552	0.471	1
AHCYL1	0.796003	-0.255673	0.198	0.179	1
GPATCH11	0.796373	-0.32945	0.138	0.136	1
BLOC1S4	0.79712	-0.211309	0.341	0.292	1
LSM5	0.7974	-0.130354	0.36	0.316	1
IRF1	0.797669	-0.157936	0.691	0.588	1
NDUFB6	0.797677	-0.203749	0.36	0.313	1
STAMBP	0.79807	-0.245198	0.155	0.153	1
MDP1	0.798473	-0.342934	0.121	0.12	1
TOMM20	0.798608	-0.147885	0.684	0.598	1
PPP2CB	0.799902	-0.288928	0.119	0.12	1
ABHD14A	0.800321	-0.286884	0.202	0.192	1
CDK4	0.801549	-0.303227	0.128	0.117	1
A1BG	0.801586	-0.219696	0.155	0.144	1
F2R	0.80243	-0.370674	0.115	0.105	1
UCHL3	0.802712	-0.299553	0.197	0.179	1
AGPAT2	0.802725	-0.427552	0.116	0.115	1
PGK1	0.80322	-0.0575768	0.622	0.526	1
CD70	0.803247	-0.263212	0.1	0.093	1
SDHAF3	0.803861	-0.271611	0.207	0.186	1
MT-ND6	0.804487	-0.194713	0.348	0.308	1
TMEM35B	0.8049	-0.219455	0.341	0.308	1
ISCA2	0.805651	-0.312151	0.158	0.155	1
LAPTM4A	0.806108	-0.29267	0.332	0.297	1
DOCK5	0.807988	-0.0658464	0.099	0.101	1
SLC39A1	0.808431	-0.384984	0.11	0.101	1
ACOX1	0.809015	-0.227645	0.112	0.113	1
CDC42EP3	0.809131	-0.164907	0.446	0.4	1
GGA1	0.810046	-0.343104	0.315	0.282	1
SAMHD1	0.810988	-0.0847456	0.644	0.545	1
SYS1	0.811445	-0.365839	0.208	0.184	1
OAZ2	0.811768	-0.274393	0.129	0.129	1
MBP	0.811973	0.0359527	0.834	0.813	1
ARMCX6	0.812077	-0.467951	0.156	0.148	1
CCL3	0.812961	-0.129071	0.196	0.192	1
CTU1	0.814875	-0.229204	0.132	0.122	1
FAAP20	0.815548	-0.242614	0.325	0.282	1
CSNK2A1	0.815855	-0.139107	0.283	0.256	1
LARP7	0.81646	-0.275913	0.329	0.287	1
HCP5	0.81648	-0.163156	0.293	0.263	1
CD2BP2	0.818149	-0.329064	0.209	0.187	1
ACAP1	0.818343	-0.0628164	0.785	0.694	1
COMMD9	0.818642	-0.371298	0.166	0.148	1
MYC	0.819603	-0.245394	0.112	0.113	1
POLR2J	0.82246	-0.198139	0.427	0.359	1
IRF7	0.822486	-0.299392	0.168	0.163	1
MIEN1	0.824144	-0.29027	0.358	0.313	1
NTAN1	0.824487	-0.262124	0.207	0.186	1
HAGH	0.825316	-0.199025	0.288	0.261	1
MRPL19	0.825624	-0.176084	0.177	0.163	1
GLRX5	0.825874	-0.283465	0.364	0.306	1
GIMAP2	0.826739	-0.185697	0.347	0.313	1
NEAT1	0.827292	-0.0938662	0.85	0.778	1
GLUL	0.827539	-0.113148	0.177	0.165	1
C10orf143	0.827796	-0.10391	0.107	0.101	1
TCHP	0.828687	-0.0710207	0.266	0.244	1
CWC15	0.829675	-0.238851	0.419	0.366	1
RNF31	0.830715	-0.283212	0.109	0.101	1
TOLLIP	0.831573	-0.346355	0.149	0.137	1
ARHGEF3	0.834332	0.0442272	0.639	0.608	1
AK2	0.835142	-0.187198	0.151	0.143	1
IFT20	0.836787	-0.288884	0.219	0.206	1
TIMM29	0.837823	-0.225078	0.126	0.117	1
SELENOF	0.837913	-0.0524768	0.619	0.522	1
PDAP1	0.839297	-0.207674	0.428	0.375	1
VTI1B	0.839491	-0.313654	0.272	0.251	1
PFDN1	0.840056	-0.195183	0.308	0.275	1
RCN1	0.840497	-0.42232	0.104	0.103	1
COMT	0.842199	-0.213633	0.305	0.275	1
ZNF585A	0.843048	-0.340779	0.146	0.143	1
LINS1	0.8441	-0.242628	0.191	0.172	1
PGM2	0.844161	-0.29451	0.114	0.107	1
HEIH	0.844208	-0.288454	0.142	0.131	1
STIP1	0.845294	-0.283998	0.227	0.213	1
ESRRA	0.845484	-0.283256	0.133	0.124	1
EIF2B2	0.845794	-0.266975	0.112	0.11	1
UBE2E2	0.845822	-0.280228	0.127	0.127	1
JOSD2	0.846035	-0.310691	0.184	0.175	1
TMED9	0.847734	-0.193586	0.431	0.371	1
ARPC2	0.847941	-0.0222336	0.969	0.921	1
CYB5A	0.848493	-0.396778	0.16	0.151	1
TUFM	0.848871	-0.196081	0.49	0.424	1
NRBF2	0.849987	-0.199404	0.204	0.189	1
ATP5F1A	0.850038	-0.167558	0.502	0.431	1
MLEC	0.850555	-0.442741	0.238	0.218	1
AC093865.1	0.850957	0.201501	0.143	0.139	1
SCOC	0.852175	-0.327747	0.147	0.136	1
CALCOCO1	0.85225	-0.206817	0.183	0.168	1
SAP30	0.852639	-0.233886	0.169	0.156	1
GCDH	0.852877	-0.227149	0.14	0.129	1
RDH14	0.853393	-0.414968	0.163	0.148	1
CHTOP	0.853786	-0.376686	0.194	0.18	1
MRPS25	0.854429	-0.42143	0.202	0.182	1
TRIO	0.856085	0.168223	0.104	0.101	1
S1PR1	0.857728	-0.392845	0.183	0.165	1
ANO10	0.858232	0.0314165	0.13	0.125	1
MRPL14	0.858338	-0.165418	0.335	0.297	1
PNKD	0.859812	-0.368305	0.323	0.289	1
COPS5	0.860808	-0.321853	0.333	0.285	1
ANAPC13	0.861585	-0.320638	0.139	0.136	1
BCAP31	0.861787	-0.160385	0.446	0.383	1
SLC25A11	0.862199	-0.290959	0.252	0.23	1
SMIM12	0.862831	-0.276413	0.238	0.213	1
ACAT1	0.863463	-0.209839	0.237	0.225	1
SLC25A3	0.863596	-0.0677295	0.75	0.656	1
SRFBP1	0.863817	-0.241741	0.173	0.162	1
METTL26	0.864024	-0.314117	0.341	0.304	1
HNRNPF	0.864507	-0.0285937	0.734	0.651	1
SPG21	0.865521	-0.384717	0.154	0.143	1
DPF2	0.865601	-0.283113	0.183	0.167	1
CZIB	0.867433	-0.296558	0.215	0.192	1
TMEM204	0.868352	-0.395804	0.153	0.146	1
C1D	0.868526	-0.38575	0.315	0.277	1
RRAGA	0.869103	-0.296382	0.18	0.165	1
ARMH1	0.869335	-0.656095	0.109	0.108	1
LIPE-AS1	0.871124	-0.126043	0.145	0.136	1
NUDT1	0.871229	-0.339709	0.212	0.198	1
SMARCE1	0.871639	-0.181506	0.343	0.301	1
H2AFY	0.872032	-0.245763	0.402	0.33	1
PUS7L	0.873513	-0.333595	0.173	0.158	1
WAS	0.874021	-0.230142	0.447	0.383	1
RINL	0.875027	-0.397006	0.149	0.141	1
SMIM19	0.875388	-0.405871	0.233	0.206	1
NUP42	0.876048	-0.172342	0.304	0.278	1
COMMD5	0.876271	-0.416539	0.135	0.132	1
CTDSP2	0.876663	-0.384687	0.183	0.174	1
SNF8	0.877868	-0.204381	0.389	0.333	1
DTYMK	0.877894	-0.415293	0.131	0.125	1
FN3KRP	0.878071	-0.537538	0.115	0.112	1
CCDC126	0.87936	-0.217575	0.104	0.098	1
UBE2V2	0.880404	-0.353069	0.304	0.27	1
RANGRF	0.880673	-0.440483	0.174	0.162	1
KIN	0.880767	-0.317418	0.198	0.18	1
GSS	0.880773	-0.428967	0.105	0.103	1
MT-ND1	0.881614	0.0206564	0.998	1	1
NKAPD1	0.882807	-0.253993	0.122	0.115	1
CPQ	0.882891	-0.0996943	0.319	0.294	1
ABI3	0.88301	-0.19105	0.331	0.302	1
PAXX	0.884315	-0.139914	0.716	0.631	1
ARL6IP4	0.884425	-0.0468342	0.727	0.601	1
AC010894.3	0.884671	-0.304701	0.33	0.297	1
XAF1	0.886867	-0.241783	0.272	0.244	1
DCTN6	0.887971	-0.409225	0.123	0.113	1
GPKOW	0.888176	-0.351379	0.146	0.136	1
CISD3	0.88886	-0.212227	0.264	0.249	1
PIGC	0.888997	-0.289563	0.19	0.172	1
RRAS	0.890083	-0.545734	0.1	0.098	1
SNX3	0.890996	-0.0842087	0.532	0.445	1
CRIPT	0.893911	-0.318524	0.237	0.213	1
PITPNA-AS1	0.896093	-0.351782	0.118	0.115	1
TRAPPC4	0.896262	-0.331564	0.251	0.229	1
SNHG17	0.896469	-0.375386	0.156	0.144	1
ATP8B1	0.897604	-0.203165	0.146	0.143	1
PLEKHF1	0.899019	-0.234639	0.24	0.215	1
CARD19	0.899208	-0.265527	0.187	0.174	1
GART	0.900778	-0.243084	0.144	0.134	1
ITPA	0.901776	-0.0878206	0.287	0.263	1
TMEM14B	0.902802	-0.141988	0.443	0.392	1
MVD	0.90285	-0.415152	0.19	0.179	1
KLF3	0.903198	-0.141618	0.486	0.428	1
SELPLG	0.904561	-0.19005	0.331	0.301	1
VDAC3	0.904596	-0.143574	0.412	0.363	1
TG	0.904647	-0.327713	0.153	0.144	1
TPP1	0.905426	-0.255041	0.177	0.165	1
FAM50A	0.90605	-0.26351	0.278	0.253	1
IL12RB1	0.906077	-0.247281	0.21	0.191	1
PPIH	0.907299	-0.375653	0.227	0.206	1
MRPL55	0.907719	-0.302149	0.3	0.263	1
SUMO3	0.908135	-0.235078	0.346	0.301	1
AASDHPPT	0.908177	-0.287062	0.163	0.151	1
METTL21A	0.910504	-0.296151	0.15	0.139	1
TP53I13	0.91095	-0.372496	0.159	0.146	1
AC131571.1	0.911915	-0.519889	0.112	0.108	1
UBE2M	0.912165	-0.191269	0.367	0.321	1
NHP2	0.912573	-0.188576	0.325	0.294	1
KCNQ5	0.912752	0.10052	0.282	0.273	1
MIB2	0.912904	-0.341372	0.276	0.241	1
MBD1	0.915678	-0.284342	0.148	0.143	1
REXO4	0.917093	-0.330095	0.133	0.129	1
DHX16	0.917976	-0.355066	0.109	0.103	1
ITGB3BP	0.919092	-0.0345277	0.163	0.156	1
STXBP2	0.91922	-0.314904	0.357	0.304	1
TMEM164	0.919267	-0.0111664	0.119	0.115	1
SASH3	0.919331	-0.0878579	0.36	0.323	1
TMEM134	0.919666	-0.520161	0.232	0.208	1
PYHIN1	0.920505	0.0964785	0.622	0.615	1
ATP6AP2	0.921375	-0.234667	0.48	0.402	1
HIST1H2BN	0.921428	-0.33448	0.105	0.1	1
ARL2	0.922489	-0.254034	0.275	0.251	1
PGM2L1	0.922527	-0.272937	0.104	0.103	1
DECR1	0.923402	-0.116627	0.55	0.473	1
ADH5	0.925069	-0.263636	0.348	0.304	1
SMIM29	0.926827	-0.355949	0.136	0.127	1
PPM1M	0.927216	-0.451866	0.147	0.136	1
UBL4A	0.92946	-0.378545	0.116	0.112	1
PHAX	0.929766	-0.18606	0.201	0.186	1
MRPS36	0.930702	-0.21686	0.352	0.314	1
ITGB1BP1	0.93088	-0.202194	0.428	0.375	1
MATK	0.931116	-0.12609	0.523	0.462	1
LAMP2	0.931489	-0.24983	0.2	0.191	1
PSMD13	0.932819	-0.142374	0.42	0.366	1
CCDC107	0.933064	-0.137142	0.4	0.356	1
C1orf122	0.933486	-0.264718	0.221	0.201	1
TMEM203	0.933899	-0.3016	0.228	0.204	1
UBE2J1	0.935677	-0.339492	0.283	0.254	1
TACC3	0.936178	-0.326415	0.145	0.137	1
DEK	0.936802	-0.101	0.594	0.521	1
TATDN3	0.93752	-0.243052	0.121	0.119	1
SNAP29	0.938507	-0.256957	0.148	0.139	1
CSTF3	0.938657	-0.211291	0.15	0.143	1
AP000331.1	0.940628	-0.440721	0.16	0.149	1
BORCS8	0.940682	-0.445645	0.104	0.101	1
AC119396.1	0.940881	-0.294634	0.344	0.309	1
FKBP1A	0.941842	-0.232466	0.43	0.363	1
NUDT16L1	0.942154	-0.280593	0.284	0.254	1
ACER3	0.943496	-0.0700479	0.158	0.153	1
ACOT9	0.944276	-0.297708	0.15	0.144	1
SNRNP40	0.944546	-0.175531	0.29	0.261	1
B3GALT4	0.947976	-0.373536	0.119	0.115	1
SMIM30	0.948	-0.378753	0.117	0.11	1
ARHGAP1	0.950536	-0.221287	0.18	0.172	1
UBXN2B	0.952027	-0.178588	0.139	0.134	1
ANGPT2	0.952525	-0.393006	0.134	0.129	1
PHYKPL	0.954346	-0.277375	0.39	0.338	1
EIF2B1	0.954993	-0.345293	0.185	0.174	1
ICAM2	0.955995	-0.275908	0.31	0.275	1
MRFAP1L1	0.956149	-0.378749	0.133	0.125	1
HSD17B11	0.956287	-0.223783	0.346	0.304	1
TXNDC9	0.957145	-0.313391	0.207	0.191	1
SAMD3	0.957651	0.0755256	0.737	0.713	1
DERL2	0.959134	-0.189729	0.25	0.227	1
ZNF253	0.959153	-0.248904	0.104	0.101	1
HLA-DRB1	0.959298	-0.178757	0.567	0.521	1
TES	0.959657	-0.159836	0.373	0.333	1
PSTPIP1	0.960928	-0.150842	0.361	0.314	1
GRHPR	0.962274	-0.277879	0.219	0.203	1
IL15	0.962441	-0.136442	0.115	0.115	1
MTAP	0.962819	-0.126137	0.22	0.211	1
C12orf65	0.963514	-0.420058	0.24	0.213	1
CTNNA1	0.9639	-0.13984	0.144	0.139	1
MED8	0.964213	-0.317977	0.142	0.134	1
MTG1	0.964347	-0.360012	0.32	0.28	1
C12orf76	0.964717	-0.380112	0.147	0.141	1
PDRG1	0.965067	-0.330549	0.134	0.127	1
TRAF2	0.965176	-0.283682	0.103	0.098	1
LSM4	0.96565	-0.157689	0.364	0.325	1
FAM13A	0.966051	-0.209448	0.106	0.105	1
CISD1	0.96786	-0.124452	0.133	0.129	1
MRPL3	0.968011	-0.277054	0.212	0.198	1
PRKACA	0.971952	-0.372041	0.146	0.139	1
CRTAP	0.972855	-0.34506	0.124	0.119	1
SLC35A1	0.974277	-0.317895	0.161	0.151	1
TFPT	0.974799	-0.373891	0.138	0.129	1
CCPG1	0.975241	-0.180783	0.329	0.297	1
LYST	0.976125	0.0534378	0.615	0.567	1
SIRT3	0.976386	-0.255753	0.113	0.108	1
ATF7	0.976738	-0.0889788	0.241	0.229	1
TMEM250	0.979918	-0.443015	0.155	0.143	1
TAF9	0.980414	-0.334405	0.233	0.21	1
PYM1	0.980806	-0.22269	0.157	0.149	1
MRPL1	0.981458	-0.140292	0.24	0.227	1
CEP162	0.98171	-0.165079	0.101	0.1	1
CYC1	0.982555	-0.196836	0.306	0.273	1
TMEM154	0.98287	-0.282946	0.186	0.177	1
BID	0.983211	-0.268045	0.301	0.268	1
GLIPR2	0.984429	-0.172178	0.358	0.318	1
AC016074.2	0.985182	-0.31258	0.285	0.253	1
C15orf61	0.985683	-0.254224	0.176	0.162	1
ZNHIT3	0.986422	-0.241073	0.311	0.275	1
XRCC5	0.986823	-0.022726	0.716	0.631	1
MTPN	0.986952	-0.102877	0.607	0.519	1
SNAPIN	0.987085	-0.178774	0.144	0.137	1
PLEKHJ1	0.988497	-0.169736	0.332	0.294	1
DUSP2	0.990905	-0.0128073	0.556	0.517	1
NDUFS2	0.990922	-0.264717	0.305	0.273	1
SNX18	0.990937	-0.295906	0.116	0.112	1
TSPAN14	0.99247	-0.12723	0.386	0.345	1
EIF4E2	0.995942	-0.315217	0.298	0.27	1
FBXO8	0.996806	-0.419578	0.105	0.1	1
ITGAE	0.99735	-0.306647	0.207	0.194	1
MAGOH	0.997685	-0.127522	0.525	0.445	1
CPSF2	0.997693	-0.257889	0.12	0.117	1
STUB1	0.999398	-0.135947	0.525	0.443	1
C12orf49	0.999621	-0.271444	0.125	0.12	1
ATOX1	0.999882	-0.271064	0.234	0.215	1

### Sheet: Rel_PHE_D1 CD8 D7
Gene	p_val	avg_log2FC	pct.1	pct.2	p_val_adj
AC105402.3	1.25405e-186	-9.09337	0.02	0.82	4.58995e-182
MTRNR2L8	2.62787e-150	-5.77196	0.236	0.852	9.61828e-146
RPS18	2.39486e-106	-0.981739	0.999	1	8.76543e-102
RPS26	4.95965e-100	-1.45896	0.945	0.988	1.81528e-95
RPL27A	6.50479e-100	-0.995654	0.995	1	2.38082e-95
RPS8	3.23323e-98	-1.04495	1	1	1.18339e-93
TMSB4X	4.90217e-98	-0.844239	1	1	1.79424e-93
RPL13A	5.79886e-97	-0.841322	0.995	1	2.12244e-92
S100A9	6.81946e-95	-1.53111	0.265	0.791	2.49599e-90
PARP8	2.15017e-94	1.86102	0.956	0.619	7.86982e-90
RPS7	4.24198e-91	-0.757044	0.999	1	1.55261e-86
LYZ	4.63736e-91	-1.85652	0.294	0.762	1.69732e-86
CELF2	1.08148e-89	1.44762	0.966	0.754	3.95834e-85
RPL12	3.28874e-88	-0.931995	0.997	0.998	1.20371e-83
RPL19	4.83856e-85	-0.743385	1	1	1.77096e-80
RPL13	1.85728e-84	-0.802308	1	1	6.79783e-80
RPL10	1.25781e-82	-0.701143	1	1	4.6037e-78
S100A8	1.49756e-82	-1.21133	0.176	0.689	5.4812e-78
RPS24	3.58875e-82	-0.69733	1	1	1.31352e-77
RPS19	5.53896e-81	-0.750726	1	1	2.02731e-76
RPL11	9.19669e-81	-0.755095	1	1	3.36608e-76
FTL	1.04223e-80	-0.83662	0.995	0.998	3.81467e-76
RPS2	1.962e-80	-0.693885	0.999	1	7.18112e-76
RPL6	2.29864e-80	-0.704836	1	1	8.41327e-76
RPS14	5.55221e-80	-0.679466	1	1	2.03216e-75
RPL28	8.00448e-80	-0.670522	0.999	1	2.92972e-75
RPL7A	7.40299e-78	-0.662563	0.999	1	2.70957e-73
RPL8	1.82946e-76	-0.835757	0.997	1	6.69599e-72
TNRC6B	4.00598e-76	1.44212	0.93	0.664	1.46623e-71
RPS3	4.19399e-75	-0.602137	1	1	1.53504e-70
RABGAP1L	7.48137e-75	1.48604	0.973	0.826	2.73826e-70
RPL17	2.52547e-74	-0.667723	1	1	9.24348e-70
RPL29	2.70918e-74	-0.748095	0.997	1	9.91586e-70
RPS27A	3.47392e-73	-0.62246	1	1	1.27149e-68
RPL18	8.2416e-73	-0.74613	0.999	1	3.01651e-68
B2M	8.48378e-73	-0.644584	1	1	3.10515e-68
MT-CO2	4.08824e-72	-0.531976	1	1	1.49634e-67
PIP4K2A	3.32889e-71	1.38694	0.963	0.732	1.21841e-66
RPL18A	4.28523e-71	-0.724688	0.997	0.998	1.56844e-66
MBNL1	5.3982e-71	1.06912	0.984	0.92	1.97579e-66
KANSL1	2.54954e-70	1.40252	0.932	0.621	9.33156e-66
RPS29	9.12669e-70	-0.639806	0.999	1	3.34046e-65
KDM6A	2.63162e-69	1.7399	0.846	0.398	9.632e-65
RPL26	6.23888e-68	-0.602648	0.999	0.998	2.28349e-63
FAU	2.51509e-67	-0.605534	0.999	0.998	9.20547e-63
PRKCH	4.03357e-67	1.17109	0.966	0.832	1.47633e-62
NACA	4.87266e-67	-0.763318	0.996	0.994	1.78344e-62
RPL41	7.35645e-67	-0.518119	1	1	2.69253e-62
ARID4B	1.08931e-66	1.41918	0.92	0.568	3.98698e-62
LRBA	1.14857e-66	1.42365	0.92	0.576	4.20389e-62
RPL15	2.26212e-66	-0.631744	0.996	1	8.27957e-62
RPS15	2.30627e-66	-0.608719	1	1	8.44116e-62
ANKRD11	6.56198e-66	1.39822	0.915	0.564	2.40175e-61
ANKRD44	1.51536e-65	1.18296	0.949	0.752	5.54636e-61
RPS3A	2.29321e-65	-0.684131	1	0.998	8.39336e-61
KLF12	3.48033e-65	1.53912	0.897	0.543	1.27384e-60
RPS12	6.18161e-65	-0.663227	1	1	2.26253e-60
ZFAND3	5.29009e-64	1.56511	0.875	0.514	1.93623e-59
RPL14	8.71844e-64	-0.685636	0.997	0.998	3.19103e-59
RPS25	7.70901e-63	-0.646401	0.996	1	2.82157e-58
STAT4	9.88182e-63	1.41468	0.914	0.59	3.61684e-58
RPS5	1.24615e-62	-0.873817	0.991	0.998	4.56103e-58
SKAP1	1.20566e-61	1.15381	0.971	0.863	4.41285e-57
TMSB10	2.23891e-61	-0.55727	1	1	8.19464e-57
PITPNC1	3.47243e-61	1.43862	0.933	0.713	1.27094e-56
UTRN	3.88837e-61	1.21544	0.954	0.74	1.42318e-56
MT-ATP6	7.4876e-61	-0.558022	0.999	1	2.74054e-56
RPL23A	1.48094e-60	-0.5354	0.999	0.998	5.4204e-56
RPL7	1.78893e-60	-0.889387	0.974	0.977	6.54768e-56
SMCHD1	3.23065e-60	1.30634	0.922	0.664	1.18245e-55
CCNH	6.48044e-60	1.86019	0.867	0.453	2.37191e-55
RACK1	1.38171e-59	-0.703228	0.996	0.998	5.05721e-55
SIK3	1.97245e-59	1.47409	0.888	0.553	7.21937e-55
FOXN3	2.17837e-59	1.23551	0.946	0.736	7.97304e-55
RPL21	3.42553e-59	-0.62946	0.997	0.998	1.25378e-54
SYTL3	3.63564e-59	1.79367	0.901	0.566	1.33068e-54
ARHGAP15	3.82963e-59	1.099	0.975	0.871	1.40168e-54
ATP8A1	6.69454e-59	1.59727	0.833	0.422	2.45027e-54
RPL5	1.535e-58	-0.686551	0.993	0.998	5.61824e-54
RPS27	2.61564e-58	-0.518787	1	1	9.5735e-54
RPS15A	3.57532e-58	-0.524637	0.999	0.998	1.3086e-53
RPL30	3.60777e-58	-0.56797	0.999	1	1.32048e-53
IQGAP2	4.27125e-58	1.35442	0.928	0.652	1.56332e-53
RPL32	6.49469e-58	-0.669096	0.999	0.998	2.37712e-53
ARL17B	1.1102e-57	2.52268	0.593	0.113	4.06345e-53
EEF1D	1.37733e-57	-0.741677	0.987	0.98	5.04115e-53
HERC1	1.51881e-57	1.4393	0.867	0.459	5.55899e-53
RPSA	1.80895e-57	-0.721665	0.997	1	6.62095e-53
RPL38	2.32559e-57	-0.7295	0.992	0.992	8.51188e-53
RPLP2	4.98614e-57	-0.576096	0.999	1	1.82498e-52
RPLP1	5.27445e-57	-0.641046	1	1	1.9305e-52
RPS20	5.64171e-57	-0.762102	0.982	0.992	2.06492e-52
RORA	5.65983e-57	1.55173	0.885	0.541	2.07155e-52
RPL3	6.56987e-57	-0.552552	0.999	1	2.40464e-52
MT-ND3	1.12374e-56	-0.605118	1	1	4.113e-52
RPS4X	2.85703e-56	-0.65094	1	1	1.0457e-51
BPTF	4.75414e-56	1.5204	0.826	0.449	1.74006e-51
RPL35A	1.66513e-55	-0.623331	1	0.998	6.09453e-51
CYTH1	6.11991e-55	1.14452	0.922	0.621	2.23995e-50
SYNE2	8.56353e-55	1.26788	0.927	0.709	3.13434e-50
RPS23	1.2605e-54	-0.599299	0.996	1	4.61355e-50
CCND3	1.82842e-54	1.06647	0.966	0.807	6.69221e-50
TNRC6C	1.87574e-54	1.76369	0.751	0.299	6.8654e-50
CHST11	2.92251e-54	1.52384	0.854	0.473	1.06967e-49
RPS6	4.55128e-54	-0.63969	1	1	1.66581e-49
RPL37	5.15364e-54	-0.593713	0.997	1	1.88629e-49
PPP3CC	6.4227e-54	1.36713	0.881	0.51	2.35077e-49
RPS13	6.72251e-54	-0.705694	0.996	0.998	2.46051e-49
TRA2A	8.38165e-54	1.4458	0.819	0.367	3.06777e-49
AOAH	1.29811e-53	1.43469	0.898	0.709	4.7512e-49
FYN	2.88303e-53	1.01555	0.975	0.809	1.05522e-48
EPS15	6.79711e-53	1.49132	0.83	0.422	2.48781e-48
RPL35	1.15672e-52	-0.600081	0.99	0.998	4.23372e-48
SSH2	1.38442e-52	1.42343	0.86	0.52	5.06712e-48
AKAP13	2.69656e-52	0.9891	0.95	0.75	9.86966e-48
ATP5F1E	2.95055e-52	-0.661589	0.988	0.996	1.07993e-47
BTBD9	3.09809e-52	1.83342	0.764	0.352	1.13393e-47
RPL24	3.23382e-52	-0.608954	0.997	0.992	1.18361e-47
CBLB	4.19004e-52	1.30857	0.914	0.639	1.5336e-47
TPT1	6.12705e-52	-0.539972	1	1	2.24256e-47
RPL27	6.85307e-52	-0.636506	0.995	0.992	2.50829e-47
AKT3	8.43506e-52	1.65963	0.792	0.416	3.08732e-47
COG5	9.10661e-52	1.63935	0.769	0.332	3.33311e-47
SYNE1	1.0192e-51	1.36883	0.918	0.682	3.73039e-47
ARID1B	1.35153e-51	1.27961	0.875	0.553	4.94672e-47
GPATCH8	1.45545e-51	1.68969	0.774	0.355	5.32708e-47
PFDN5	1.83856e-51	-0.750888	0.974	0.975	6.72933e-47
ANKHD1	2.68761e-51	1.39605	0.82	0.363	9.83692e-47
RPLP0	4.33492e-51	-0.824911	0.966	0.975	1.58662e-46
RPL39	7.07949e-51	-0.54573	0.999	1	2.59116e-46
BIRC6	9.83501e-51	1.16216	0.883	0.529	3.59971e-46
CUL3	1.03163e-50	1.46161	0.811	0.373	3.77585e-46
KMT2C	1.20818e-50	1.34109	0.851	0.459	4.42206e-46
ARIH1	1.32194e-50	1.32671	0.856	0.508	4.83842e-46
SLC4A7	2.98512e-50	1.81342	0.71	0.268	1.09258e-45
HLA-A	5.47979e-50	-0.550424	1	1	2.00566e-45
EEF1B2	5.84522e-50	-0.850997	0.971	0.99	2.13941e-45
KIF13B	7.67064e-50	2.15301	0.648	0.207	2.80753e-45
CNOT6L	1.03219e-49	1.33636	0.885	0.551	3.77793e-45
FNBP1	1.53027e-49	1.06449	0.943	0.705	5.60093e-45
MTSS1	1.71648e-49	2.67834	0.522	0.107	6.2825e-45
A2M	2.2779e-49	1.5938	0.769	0.406	8.33734e-45
RPS28	2.36054e-49	-0.570172	1	1	8.6398e-45
RPL34	3.9152e-49	-0.582303	1	0.998	1.433e-44
TRERF1	7.84512e-49	1.54936	0.764	0.33	2.87139e-44
DENND4A	1.20953e-48	1.42608	0.828	0.43	4.427e-44
UBA52	1.51005e-48	-0.56485	0.996	0.996	5.52695e-44
RPS11	2.68207e-48	-0.635881	0.993	0.996	9.81665e-44
H3F3A	4.49057e-48	-0.662224	0.987	0.988	1.64359e-43
RPL36AL	4.92818e-48	-0.673829	0.977	0.986	1.80376e-43
ARHGAP26	4.99524e-48	1.22924	0.879	0.535	1.82831e-43
EPB41	7.86384e-48	1.34401	0.85	0.545	2.87824e-43
XIST	1.03562e-47	1.44033	0.778	0.375	3.79049e-43
IL32	1.42513e-47	-0.876641	0.962	0.99	5.21613e-43
CARD11	1.5848e-47	1.36592	0.83	0.459	5.80053e-43
CD247	1.98484e-47	1.21138	0.957	0.773	7.26471e-43
ASH1L	5.17865e-47	1.32793	0.842	0.471	1.89544e-42
INPP5D	5.19112e-47	1.28994	0.858	0.461	1.9e-42
CEMIP2	8.4869e-46	1.83866	0.755	0.35	3.10629e-41
COP1	9.72128e-46	1.39897	0.783	0.365	3.55809e-41
MKLN1	1.10571e-45	1.47754	0.753	0.32	4.047e-41
NFAT5	1.32553e-45	1.76281	0.725	0.32	4.85158e-41
CDK17	1.43605e-45	1.63275	0.748	0.34	5.25609e-41
TNFAIP3	2.01919e-45	2.06809	0.738	0.357	7.39043e-41
VPS13B	2.058e-45	1.22073	0.845	0.473	7.53247e-41
STIM1	2.13148e-45	1.55275	0.778	0.389	7.80142e-41
EML4	2.29924e-45	1.41069	0.794	0.418	8.41546e-41
ELL2	3.9417e-45	3.35862	0.456	0.078	1.4427e-40
KAT6A	8.32954e-45	1.47268	0.774	0.355	3.0487e-40
FAM172A	8.50721e-45	1.26625	0.859	0.506	3.11372e-40
RPL36A	1.07454e-44	-0.620558	0.995	0.998	3.93291e-40
WNK1	1.07994e-44	1.27497	0.854	0.441	3.95271e-40
RPL9	1.10525e-44	-0.61142	0.997	1	4.04534e-40
USP3	1.9099e-44	1.37105	0.804	0.402	6.99043e-40
PCNX1	2.11818e-44	1.30358	0.821	0.461	7.75274e-40
C5orf17	3.00025e-44	7.95483	0.329	0.002	1.09812e-39
ZBTB20	3.68904e-44	1.19428	0.889	0.666	1.35023e-39
PTMA	4.31726e-44	-0.559102	0.999	0.996	1.58016e-39
RPL10A	5.29815e-44	-0.617095	0.993	0.998	1.93918e-39
SH3BGRL3	7.55257e-44	-0.772113	0.975	0.988	2.76432e-39
RAPGEF1	9.29421e-44	1.38574	0.782	0.375	3.40178e-39
CLASP1	1.18507e-43	1.55416	0.713	0.287	4.33747e-39
FBXL17	1.2958e-43	1.51418	0.739	0.336	4.74274e-39
TC2N	1.76574e-43	1.26985	0.868	0.557	6.46279e-39
LINC01619	2.44056e-43	1.81597	0.672	0.27	8.93271e-39
FBXW7	2.71766e-43	1.31949	0.815	0.434	9.94692e-39
RASA2	3.33903e-43	1.27925	0.85	0.539	1.22212e-38
SENP6	6.2993e-43	1.39828	0.755	0.336	2.30561e-38
STK39	9.47606e-43	1.39572	0.758	0.355	3.46833e-38
RB1CC1	9.89758e-43	1.61156	0.644	0.219	3.62261e-38
GNLY	1.04797e-42	1.25394	0.809	0.424	3.83567e-38
BRAF	1.09409e-42	1.46288	0.723	0.32	4.00449e-38
NFATC3	1.55334e-42	1.23252	0.843	0.488	5.68539e-38
RPL22	1.85304e-42	-0.644461	0.991	1	6.78233e-38
OGA	2.01066e-42	1.32781	0.774	0.365	7.35921e-38
SPAG9	2.68557e-42	1.62039	0.661	0.234	9.82946e-38
CDKAL1	3.33323e-42	1.45964	0.755	0.371	1.21999e-37
CPT1A	3.46725e-42	2.11596	0.512	0.111	1.26905e-37
CDK13	4.10477e-42	1.26868	0.803	0.391	1.50239e-37
TMA7	5.34286e-42	-0.681986	0.965	0.973	1.95554e-37
OAZ1	9.75557e-42	-0.731243	0.948	0.98	3.57064e-37
CHD1	1.14174e-41	1.38233	0.76	0.361	4.17888e-37
OGT	1.43154e-41	1.41126	0.732	0.295	5.23958e-37
LRRC8C	1.7168e-41	1.97074	0.61	0.215	6.28367e-37
PACS1	1.83142e-41	1.30596	0.819	0.508	6.70319e-37
VTI1A	1.95419e-41	1.39735	0.764	0.395	7.15253e-37
KDM2A	2.65759e-41	1.239	0.825	0.436	9.72705e-37
PAN3	4.99952e-41	1.25048	0.825	0.48	1.82987e-36
STK10	5.9676e-41	0.98417	0.915	0.602	2.1842e-36
RPS16	6.57421e-41	-0.521684	1	1	2.40623e-36
NIPBL	7.11467e-41	1.16682	0.838	0.48	2.60404e-36
RPS21	7.21203e-41	-0.521585	0.999	0.998	2.63968e-36
RALGAPA1	8.95753e-41	1.56859	0.666	0.252	3.27855e-36
AKNA	8.98322e-41	1.13149	0.868	0.525	3.28795e-36
CRY1	9.12111e-41	2.11128	0.577	0.189	3.33842e-36
RIPOR2	1.55101e-40	0.84441	0.974	0.889	5.67686e-36
MYL12A	1.64344e-40	-0.646064	0.99	0.988	6.01516e-36
NCOA1	1.65181e-40	1.17856	0.858	0.574	6.0458e-36
PRDM2	1.74174e-40	1.29756	0.783	0.4	6.37495e-36
PDE7A	2.18108e-40	1.43969	0.755	0.369	7.98297e-36
ZEB2	2.41663e-40	1.3265	0.832	0.664	8.8451e-36
USP34	2.67429e-40	1.08471	0.864	0.484	9.78817e-36
DYRK1A	3.13251e-40	1.37514	0.769	0.367	1.14653e-35
WDR26	4.58406e-40	1.38663	0.663	0.238	1.67781e-35
LCOR	6.22236e-40	1.59623	0.645	0.23	2.27745e-35
CCSER2	7.38967e-40	1.06182	0.868	0.525	2.70469e-35
FBXO11	7.48461e-40	1.55929	0.698	0.322	2.73944e-35
MYL6	1.07401e-39	-0.70769	0.967	0.957	3.93097e-35
PRKCB	3.54342e-39	0.906906	0.939	0.723	1.29693e-34
TMEM181	3.83874e-39	1.35382	0.711	0.295	1.40502e-34
ATXN1	4.62045e-39	1.16794	0.873	0.619	1.69113e-34
ARL15	6.07236e-39	1.40579	0.781	0.451	2.22254e-34
ITFG1	6.10272e-39	1.58411	0.706	0.35	2.23366e-34
VAV3	6.20186e-39	1.58709	0.768	0.422	2.26994e-34
PAFAH1B1	8.11679e-39	1.17238	0.817	0.408	2.97083e-34
RPS6KA3	1.05342e-38	1.47168	0.704	0.326	3.85561e-34
DIP2A	1.70889e-38	1.75728	0.67	0.273	6.25469e-34
KAT6B	2.31208e-38	1.74589	0.654	0.287	8.46245e-34
RICTOR	2.47212e-38	1.29424	0.789	0.42	9.04821e-34
CREBBP	2.55237e-38	1.39509	0.705	0.297	9.34192e-34
SUCO	2.6018e-38	1.72832	0.594	0.197	9.52285e-34
ARFGEF1	3.70356e-38	1.15283	0.781	0.393	1.35554e-33
RAP1B	4.86704e-38	0.735719	0.978	0.848	1.78138e-33
USP9X	5.65108e-38	1.37686	0.689	0.281	2.06835e-33
XRN1	6.78103e-38	1.23201	0.792	0.42	2.48192e-33
CMIP	7.01888e-38	1.45223	0.726	0.344	2.56898e-33
APBA2	7.46635e-38	2.01917	0.629	0.275	2.73276e-33
ANKRD36C	8.12189e-38	2.21832	0.446	0.084	2.97269e-33
MSI2	1.11008e-37	1.39002	0.71	0.322	4.06299e-33
MCTP2	1.30623e-37	1.51373	0.698	0.332	4.78095e-33
RBM6	1.57605e-37	1.27593	0.762	0.365	5.76851e-33
UBR3	1.60263e-37	1.78263	0.547	0.166	5.86578e-33
MARCH6	2.13526e-37	1.42343	0.678	0.279	7.81528e-33
ATAD2B	3.00132e-37	1.43762	0.631	0.234	1.09851e-32
COX4I1	3.50027e-37	-0.630482	0.963	0.959	1.28113e-32
TCF12	3.55658e-37	1.19646	0.807	0.486	1.30174e-32
RPS9	3.67101e-37	-0.568197	1	1	1.34363e-32
KIAA1109	3.71834e-37	1.45174	0.692	0.293	1.36095e-32
PICALM	4.43098e-37	1.07643	0.839	0.51	1.62178e-32
PTPRJ	4.47196e-37	1.31815	0.772	0.441	1.63678e-32
ADAM10	4.79065e-37	1.32863	0.747	0.346	1.75343e-32
GSK3B	4.79295e-37	1.30275	0.727	0.338	1.75427e-32
BABAM2	4.90904e-37	1.46577	0.717	0.35	1.79676e-32
DGKD	5.15653e-37	1.46165	0.661	0.26	1.88734e-32
SETD2	5.21447e-37	1.27467	0.723	0.334	1.90855e-32
EXOC4	5.58191e-37	1.34746	0.777	0.457	2.04303e-32
BCAS3	5.89906e-37	1.51448	0.714	0.367	2.15911e-32
MT-CYB	6.65792e-37	-0.448225	1	1	2.43687e-32
DDHD1	7.50298e-37	1.54867	0.649	0.26	2.74617e-32
TNKS	8.43932e-37	1.57324	0.617	0.221	3.08887e-32
HIST1H1E	1.05681e-36	1.38406	0.785	0.428	3.86805e-32
AP3B1	1.0692e-36	1.275	0.76	0.363	3.91337e-32
PSME4	1.10109e-36	1.43271	0.683	0.283	4.03011e-32
USP24	1.7495e-36	1.28143	0.708	0.291	6.40335e-32
RAB1A	1.9081e-36	1.31691	0.715	0.311	6.98385e-32
EEF1G	2.54828e-36	-0.687586	0.974	0.98	9.32696e-32
PCM1	3.09146e-36	1.13653	0.77	0.361	1.13151e-31
HIVEP3	3.19789e-36	1.51416	0.698	0.346	1.17046e-31
PPM1B	3.53446e-36	1.38002	0.681	0.287	1.29365e-31
CCDC88C	3.68568e-36	0.952817	0.903	0.625	1.349e-31
DENND4C	3.87049e-36	1.51867	0.667	0.283	1.41664e-31
NME2	4.18861e-36	-1.04535	0.713	0.828	1.53307e-31
FOXP1	5.2336e-36	1.21051	0.909	0.744	1.91555e-31
A2M-AS1	6.05763e-36	1.93101	0.466	0.109	2.21715e-31
CD52	7.59863e-36	-0.792891	0.965	0.973	2.78117e-31
DOCK10	8.40116e-36	1.22218	0.859	0.602	3.07491e-31
PCSK7	9.85659e-36	1.40166	0.62	0.219	3.60761e-31
EMP3	1.00269e-35	-0.838543	0.876	0.908	3.66996e-31
ABI1	1.26431e-35	1.23334	0.755	0.404	4.62751e-31
SMARCC1	1.35739e-35	1.34841	0.666	0.266	4.96818e-31
ATP11B	1.48325e-35	1.13921	0.799	0.441	5.42883e-31
HLA-B	1.82314e-35	0.467179	1	1	6.67289e-31
PPP1R16B	1.83409e-35	1.55238	0.64	0.262	6.71294e-31
NCALD	1.90217e-35	1.3022	0.762	0.463	6.96215e-31
PSPC1	1.95028e-35	1.26387	0.691	0.277	7.13821e-31
FAF1	1.98136e-35	1.21973	0.79	0.465	7.25197e-31
SERF2	2.40385e-35	-0.548913	0.984	0.984	8.79834e-31
RNF38	2.51903e-35	1.35502	0.738	0.361	9.21991e-31
ITPR2	4.47609e-35	1.40258	0.645	0.26	1.63829e-30
NFKB1	6.10292e-35	1.67663	0.675	0.32	2.23373e-30
DPYD	9.58062e-35	1.03873	0.872	0.594	3.5066e-30
FKBP5	9.63633e-35	2.35768	0.633	0.338	3.52699e-30
STAG1	1.09583e-34	1.13891	0.815	0.537	4.01083e-30
VPS13C	1.14635e-34	0.973996	0.855	0.484	4.19577e-30
BRD1	1.14923e-34	1.67122	0.523	0.15	4.20629e-30
RPL31	1.30778e-34	-0.670302	0.965	0.984	4.7866e-30
SH3KBP1	1.61596e-34	0.827396	0.916	0.662	5.91459e-30
GATAD2B	2.04809e-34	1.31039	0.685	0.297	7.49621e-30
XYLT1	2.22404e-34	1.85251	0.525	0.168	8.1402e-30
INPP4A	2.30452e-34	1.13983	0.772	0.404	8.43477e-30
SRPK2	3.23517e-34	0.976287	0.894	0.66	1.1841e-29
SPPL3	3.37552e-34	1.4855	0.624	0.246	1.23547e-29
SMYD3	3.72392e-34	1.35267	0.783	0.549	1.36299e-29
CAMK2D	4.11417e-34	1.39545	0.7	0.338	1.50583e-29
TBC1D22A	4.38987e-34	1.14158	0.769	0.436	1.60674e-29
CD3D	4.39803e-34	-0.63253	0.971	0.971	1.60972e-29
RPL37A	4.65881e-34	-0.426297	0.997	1	1.70517e-29
GAPDH	4.73111e-34	-0.778226	0.932	0.953	1.73163e-29
ZC3HAV1	4.81355e-34	1.0811	0.812	0.488	1.76181e-29
PTPRC	6.54179e-34	0.558843	0.996	0.986	2.39436e-29
PFN1	7.75763e-34	-0.732353	0.96	0.971	2.83937e-29
TENT2	8.01176e-34	1.38486	0.675	0.297	2.93239e-29
NUP153	8.62941e-34	1.46885	0.585	0.201	3.15845e-29
ESYT2	1.04436e-33	1.16385	0.764	0.406	3.82246e-29
RNF19A	1.0535e-33	1.38889	0.749	0.426	3.85592e-29
USP47	1.12512e-33	1.2829	0.711	0.357	4.11806e-29
SLMAP	1.1534e-33	1.63825	0.597	0.238	4.22155e-29
HLA-DQA2	1.16631e-33	-2.27998	0.093	0.365	4.26882e-29
XRRA1	1.25167e-33	1.90974	0.443	0.098	4.58124e-29
UBE2G1	1.42736e-33	1.26306	0.685	0.291	5.22429e-29
GOLGA4	1.4397e-33	1.15998	0.766	0.408	5.26946e-29
CDC42SE2	2.11446e-33	0.703554	0.963	0.887	7.73912e-29
DIAPH1	2.14269e-33	1.09851	0.82	0.492	7.84244e-29
SLC38A1	2.23599e-33	1.06731	0.832	0.514	8.18396e-29
DNAJC1	2.37973e-33	1.22138	0.779	0.449	8.71005e-29
MON2	2.59749e-33	1.33648	0.691	0.311	9.50706e-29
FTX	2.62558e-33	1.16749	0.811	0.5	9.60987e-29
POLR2A	3.21062e-33	1.32611	0.68	0.314	1.17512e-28
PPP6R3	3.47928e-33	1.06924	0.792	0.443	1.27345e-28
FBXO33	4.08121e-33	1.55176	0.598	0.238	1.49377e-28
RRAS2	4.56585e-33	1.54837	0.612	0.246	1.67115e-28
DYM	4.61714e-33	1.26658	0.695	0.314	1.68992e-28
ITSN2	4.73464e-33	1.09594	0.764	0.373	1.73293e-28
PIK3R5	6.02685e-33	1.08567	0.837	0.553	2.20589e-28
TSC22D3	7.71271e-33	1.22435	0.873	0.607	2.82293e-28
PUM2	8.60416e-33	1.08654	0.762	0.4	3.14921e-28
ZNF644	9.71788e-33	1.22434	0.732	0.371	3.55684e-28
ACAP2	9.75824e-33	1.12391	0.794	0.447	3.57161e-28
IKZF1	1.23656e-32	0.813558	0.948	0.779	4.52592e-28
JMJD1C	1.33165e-32	1.15649	0.828	0.58	4.87396e-28
ITGA4	1.40522e-32	1.01241	0.875	0.594	5.14323e-28
RSF1	1.71961e-32	1.11526	0.745	0.404	6.29395e-28
ITCH	1.77796e-32	1.01794	0.819	0.455	6.50751e-28
RNF216	1.8362e-32	1.30917	0.674	0.295	6.72069e-28
TRAPPC9	1.88497e-32	1.34208	0.705	0.342	6.89916e-28
RLF	2.07897e-32	1.48231	0.597	0.232	7.60925e-28
TBC1D5	2.16851e-32	1.17107	0.795	0.496	7.93698e-28
NIBAN1	2.39239e-32	1.64016	0.636	0.297	8.75638e-28
ANKRD36	2.83909e-32	1.62778	0.512	0.156	1.03914e-27
SMAP2	3.71845e-32	1.02864	0.829	0.545	1.36099e-27
ATRX	4.07481e-32	1.02032	0.821	0.494	1.49142e-27
TFDP2	8.58077e-32	1.62948	0.619	0.273	3.14065e-27
CEP78	9.06037e-32	1.56287	0.556	0.199	3.31619e-27
PRKX	9.91932e-32	1.44964	0.598	0.225	3.63057e-27
PELI1	1.11413e-31	1.66004	0.531	0.178	4.07783e-27
CLIC1	1.11661e-31	-0.789669	0.871	0.9	4.0869e-27
S100A6	1.33924e-31	-0.645305	0.969	0.965	4.90174e-27
HLA-C	1.38746e-31	-0.457303	1	1	5.07826e-27
AMBRA1	1.42564e-31	1.39569	0.597	0.234	5.21797e-27
FAM49B	1.52966e-31	0.858179	0.936	0.75	5.59871e-27
TOP1	1.62334e-31	1.08907	0.782	0.432	5.9416e-27
ATP2B1	1.78863e-31	1.44693	0.636	0.262	6.54657e-27
PPP3CA	1.91536e-31	1.42591	0.701	0.393	7.01042e-27
HCST	1.92806e-31	-0.670044	0.971	0.98	7.05689e-27
PDS5A	2.09607e-31	1.23684	0.693	0.332	7.67182e-27
HINT1	2.15138e-31	-0.763925	0.875	0.934	7.87425e-27
DDX5	2.34362e-31	0.485628	0.995	0.941	8.57789e-27
MED13L	3.22293e-31	1.08668	0.77	0.457	1.17962e-26
CD96	3.54735e-31	1.02027	0.855	0.6	1.29837e-26
SCAF11	3.87886e-31	0.977203	0.825	0.467	1.4197e-26
SIDT1	4.11519e-31	1.47773	0.598	0.238	1.5062e-26
GNG2	4.21199e-31	1.03002	0.894	0.682	1.54163e-26
ARHGEF3	4.93789e-31	0.960316	0.826	0.508	1.80732e-26
COX7C	5.0929e-31	-0.6696	0.923	0.949	1.86405e-26
UBR5	6.64905e-31	1.33194	0.637	0.277	2.43362e-26
TASOR2	6.76238e-31	1.48079	0.578	0.223	2.4751e-26
KDM4C	7.35852e-31	1.08222	0.734	0.359	2.69329e-26
FBXL20	7.82431e-31	1.47498	0.587	0.236	2.86378e-26
MYH9	7.89546e-31	0.887214	0.888	0.609	2.88982e-26
TNIK	8.92236e-31	1.09448	0.792	0.494	3.26567e-26
ZNF148	9.59241e-31	1.14455	0.756	0.402	3.51092e-26
RPS17	1.08654e-30	-0.773555	0.898	0.904	3.97686e-26
SMC5	1.11528e-30	1.19888	0.655	0.287	4.08202e-26
PRRC2C	1.19768e-30	0.799171	0.901	0.617	4.38362e-26
AC245297.3	1.3009e-30	1.19221	0.671	0.283	4.76144e-26
CEP350	1.68552e-30	1.22652	0.65	0.283	6.16918e-26
SOS1	1.78991e-30	1.14437	0.708	0.379	6.55126e-26
RNGTT	1.96422e-30	1.2105	0.629	0.256	7.18926e-26
ZCCHC7	2.06217e-30	1.20401	0.76	0.445	7.54774e-26
FUBP1	2.1218e-30	1.17582	0.667	0.291	7.76598e-26
TGFBR3	2.20733e-30	1.20554	0.766	0.459	8.07904e-26
CEP85L	2.27213e-30	1.11775	0.751	0.402	8.31622e-26
SEMA4D	2.39643e-30	1.04901	0.773	0.43	8.77117e-26
SND1	2.45009e-30	1.27702	0.664	0.299	8.96758e-26
CD48	2.5216e-30	-0.660101	0.915	0.936	9.22929e-26
ARPC1B	2.53259e-30	-0.745001	0.884	0.91	9.26951e-26
GATAD2A	2.73813e-30	1.21322	0.655	0.281	1.00218e-25
UBE2H	2.89438e-30	1.2175	0.674	0.299	1.05937e-25
CRYBG1	3.23517e-30	1.59055	0.633	0.293	1.1841e-25
KAT2B	3.28044e-30	1.34767	0.594	0.236	1.20067e-25
HIF1A	3.31146e-30	1.41654	0.617	0.262	1.21203e-25
NCOA2	3.50865e-30	1.09686	0.799	0.506	1.2842e-25
OSBPL5	4.51361e-30	1.41565	0.572	0.223	1.65202e-25
CTNNB1	4.55788e-30	1.10423	0.659	0.268	1.66823e-25
USP15	4.73087e-30	0.83213	0.867	0.578	1.73155e-25
UBR1	5.16129e-30	1.35852	0.608	0.244	1.88909e-25
STIM2	5.63735e-30	1.13412	0.715	0.357	2.06333e-25
TUT4	6.0598e-30	1.00774	0.745	0.385	2.21795e-25
PDS5B	8.49695e-30	1.35657	0.59	0.225	3.10997e-25
FLI1	8.74308e-30	1.14117	0.709	0.344	3.20005e-25
JAK1	9.07056e-30	0.693679	0.93	0.734	3.31991e-25
CCDC91	9.71786e-30	1.15402	0.786	0.486	3.55683e-25
GZMM	1.01799e-29	-0.862433	0.837	0.891	3.72593e-25
MVB12B	1.16117e-29	1.64033	0.483	0.148	4.25001e-25
DENND1B	1.29927e-29	1.27663	0.601	0.244	4.75546e-25
DOCK11	1.33854e-29	1.06361	0.758	0.4	4.89921e-25
MAN1A1	1.565e-29	1.65303	0.487	0.16	5.72804e-25
LPP	1.68908e-29	1.12803	0.775	0.453	6.18222e-25
SP100	1.9278e-29	0.90095	0.892	0.656	7.05593e-25
RPL36	2.03389e-29	-0.436518	0.997	1	7.44423e-25
SMG1	2.11626e-29	1.10124	0.688	0.32	7.74571e-25
MAN1A2	2.20554e-29	1.21594	0.649	0.299	8.07251e-25
MYO1F	2.21481e-29	1.0001	0.839	0.648	8.10641e-25
DDX17	2.25517e-29	0.850735	0.864	0.564	8.25416e-25
MACF1	2.35567e-29	0.884153	0.883	0.6	8.62197e-25
EEF1A1	2.43837e-29	-0.361664	1	1	8.92469e-25
PPP1R12A	2.82963e-29	0.897251	0.873	0.592	1.03567e-24
MECP2	3.36665e-29	1.15043	0.698	0.326	1.23223e-24
MSL2	3.87997e-29	1.46259	0.554	0.207	1.42011e-24
SEC24B	4.27856e-29	1.28967	0.587	0.221	1.566e-24
KMT2E	4.31576e-29	0.841093	0.869	0.598	1.57961e-24
ANKRD12	4.39571e-29	0.752893	0.915	0.75	1.60887e-24
ROCK1	4.40234e-29	0.952413	0.803	0.455	1.6113e-24
BBX	4.52592e-29	1.02688	0.785	0.467	1.65653e-24
RAP1GDS1	4.55966e-29	1.24282	0.631	0.268	1.66888e-24
NUP214	5.10166e-29	1.6057	0.479	0.143	1.86726e-24
ZBTB1	5.19294e-29	1.17472	0.675	0.316	1.90067e-24
TRPM7	5.91645e-29	1.15177	0.638	0.279	2.16548e-24
ZMYM2	5.97023e-29	1.14533	0.661	0.307	2.18516e-24
ERC1	6.28359e-29	1.43954	0.537	0.205	2.29986e-24
ATP9B	7.52261e-29	1.09591	0.702	0.344	2.75335e-24
SPIDR	7.59936e-29	1.37084	0.663	0.346	2.78144e-24
RASA3	7.79871e-29	0.950507	0.841	0.578	2.85441e-24
AAK1	8.01849e-29	0.822263	0.889	0.664	2.93485e-24
CHD6	9.04931e-29	1.28239	0.599	0.234	3.31214e-24
VPS13A	1.40334e-28	1.29204	0.546	0.197	5.13635e-24
TRAPPC10	1.58218e-28	1.05766	0.722	0.359	5.79093e-24
LNPEP	1.72049e-28	1.09397	0.73	0.363	6.29717e-24
HERC4	1.72949e-28	1.12681	0.727	0.406	6.3301e-24
DBF4	2.14359e-28	1.72775	0.409	0.1	7.84576e-24
LCORL	2.42874e-28	1.57883	0.51	0.182	8.88943e-24
MARK3	2.80402e-28	1.13719	0.696	0.334	1.0263e-23
RANBP2	2.94974e-28	1.10702	0.709	0.346	1.07963e-23
ARID2	3.75719e-28	1.20809	0.653	0.305	1.37517e-23
MRTFA	4.26933e-28	1.2978	0.604	0.273	1.56262e-23
UBE3C	4.94455e-28	1.38825	0.53	0.186	1.80976e-23
PNN	5.34061e-28	0.918785	0.796	0.449	1.95472e-23
LUC7L2	5.40526e-28	0.999192	0.734	0.346	1.97838e-23
TTC3	5.75002e-28	1.1301	0.668	0.318	2.10456e-23
GALNT10	5.88915e-28	1.40503	0.559	0.215	2.15549e-23
MAP4K5	6.03333e-28	1.34742	0.58	0.236	2.20826e-23
MGAT5	6.44943e-28	1.72242	0.47	0.148	2.36056e-23
MYO9B	7.08008e-28	1.13059	0.661	0.289	2.59138e-23
RBM39	7.12869e-28	0.578663	0.974	0.842	2.60917e-23
SMARCA2	7.32461e-28	1.09594	0.757	0.414	2.68088e-23
RNF115	7.98925e-28	1.33273	0.624	0.283	2.92414e-23
PTPN1	8.63317e-28	1.1757	0.651	0.293	3.15983e-23
WWOX	8.81017e-28	1.58296	0.671	0.408	3.22461e-23
GLG1	9.27378e-28	0.971934	0.791	0.459	3.3943e-23
HLA-DPB1	9.39707e-28	-0.96413	0.812	0.832	3.43942e-23
SENP5	9.51415e-28	1.26752	0.552	0.199	3.48227e-23
TRIM33	1.07454e-27	1.16289	0.624	0.264	3.93294e-23
RUNX1	1.09929e-27	1.12613	0.834	0.627	4.0235e-23
SLFN12L	1.45709e-27	0.985682	0.807	0.498	5.33309e-23
DOCK8	1.71548e-27	0.748497	0.909	0.609	6.27884e-23
KLHL24	1.7785e-27	1.30277	0.593	0.246	6.50948e-23
RAP1GAP2	1.90751e-27	1.15727	0.747	0.459	6.98168e-23
OSBPL8	1.95216e-27	0.911873	0.841	0.531	7.14511e-23
PDGFD	2.01237e-27	1.69941	0.546	0.252	7.36549e-23
ARNTL	2.02377e-27	1.41589	0.491	0.158	7.40721e-23
MAN2A1	2.1169e-27	1.22777	0.587	0.246	7.74807e-23
RABGEF1	2.16895e-27	1.17059	0.67	0.311	7.93859e-23
EIF4G3	2.19052e-27	1.20309	0.691	0.379	8.01751e-23
BTF3	2.53921e-27	-0.59496	0.954	0.949	9.29377e-23
MIF	2.74543e-27	-0.778705	0.845	0.863	1.00486e-22
CFL1	3.70464e-27	-0.567456	0.971	0.98	1.35593e-22
ECD	4.09681e-27	1.42198	0.48	0.156	1.49947e-22
PUM1	4.17118e-27	1.07991	0.666	0.299	1.52669e-22
PIK3C2A	4.36453e-27	1.44938	0.51	0.184	1.59746e-22
RBM33	4.51278e-27	1.09416	0.657	0.285	1.65172e-22
YPEL5	4.70433e-27	1.11772	0.757	0.439	1.72183e-22
SNRK	5.05433e-27	1.09738	0.678	0.324	1.84994e-22
MAPK1	5.53755e-27	0.949414	0.783	0.426	2.0268e-22
SMG6	6.16522e-27	1.27699	0.593	0.258	2.25653e-22
NPC1	6.28529e-27	1.16982	0.607	0.258	2.30048e-22
EP300	6.68932e-27	1.20169	0.61	0.25	2.44836e-22
ETF1	7.60531e-27	1.49215	0.46	0.141	2.78362e-22
COMMD6	7.91559e-27	-0.681861	0.889	0.916	2.89719e-22
ARID4A	7.98493e-27	1.16122	0.637	0.285	2.92257e-22
CNOT4	8.30067e-27	1.01809	0.654	0.289	3.03813e-22
AGO3	8.39978e-27	1.31084	0.58	0.244	3.07441e-22
ZBTB11	8.89459e-27	1.40639	0.51	0.176	3.25551e-22
ULK4	8.93313e-27	1.68379	0.473	0.166	3.26962e-22
ZDHHC20	9.30845e-27	1.22331	0.628	0.299	3.40699e-22
MAPK14	1.24987e-26	1.22586	0.589	0.238	4.57464e-22
NBAS	1.43019e-26	1.41577	0.533	0.203	5.23463e-22
TLE4	1.46294e-26	1.11384	0.701	0.352	5.3545e-22
RPL23	1.6801e-26	-0.649061	0.931	0.936	6.14934e-22
BCLAF1	1.88623e-26	0.96124	0.721	0.359	6.9038e-22
CPD	2.11647e-26	1.79331	0.431	0.135	7.74649e-22
UBAP1	2.62194e-26	1.37053	0.497	0.18	9.59655e-22
PTPRA	2.62885e-26	0.894634	0.816	0.506	9.62186e-22
PPP2CA	2.71407e-26	1.15858	0.627	0.281	9.93376e-22
AFF1	2.81364e-26	1.35012	0.567	0.246	1.02982e-21
PRRC2B	2.95632e-26	1.05353	0.657	0.303	1.08204e-21
MT-CO3	2.99144e-26	-0.282763	0.999	1	1.0949e-21
TAX1BP1	3.14844e-26	0.905684	0.775	0.436	1.15236e-21
SSBP3	3.16406e-26	1.34199	0.64	0.32	1.15808e-21
SRRM2	3.29893e-26	0.706942	0.893	0.623	1.20744e-21
DDX6	3.5951e-26	0.850698	0.83	0.492	1.31584e-21
AGTPBP1	3.75585e-26	0.955725	0.816	0.516	1.37468e-21
HELZ	3.79163e-26	1.07434	0.693	0.344	1.38778e-21
EMB	3.94793e-26	0.845952	0.854	0.545	1.44498e-21
GSAP	3.96115e-26	1.46611	0.512	0.199	1.44982e-21
VIM	4.28277e-26	-0.673447	0.888	0.936	1.56754e-21
PPP2R5E	4.79947e-26	1.2005	0.632	0.293	1.75665e-21
RNF125	5.25195e-26	1.09431	0.774	0.453	1.92227e-21
DENND6A	5.88883e-26	1.28632	0.554	0.221	2.15537e-21
SUCLG2	6.26781e-26	1.03163	0.704	0.369	2.29408e-21
TSC22D2	6.28429e-26	2.11832	0.346	0.076	2.30011e-21
UBE3A	6.63688e-26	1.18817	0.576	0.238	2.42917e-21
PDZD8	6.84268e-26	1.50066	0.51	0.193	2.50449e-21
MAPKAPK2	6.96353e-26	1.39168	0.47	0.15	2.54872e-21
CAB39	7.99971e-26	1.0885	0.645	0.297	2.92797e-21
ELMO1	8.76931e-26	0.984995	0.742	0.412	3.20965e-21
GIMAP7	8.8508e-26	-0.748545	0.905	0.916	3.23948e-21
NLRP1	1.00026e-25	1.10307	0.646	0.311	3.66107e-21
FAM53B	1.00209e-25	1.48475	0.518	0.201	3.66776e-21
HIPK1	1.12541e-25	1.27767	0.576	0.246	4.11913e-21
UBL3	1.12959e-25	1.3082	0.574	0.248	4.13443e-21
FTH1	1.26797e-25	-0.547174	0.982	0.992	4.64089e-21
R3HDM2	1.28201e-25	0.96307	0.764	0.418	4.6923e-21
ATL2	1.33121e-25	1.55758	0.413	0.119	4.87237e-21
VPS37B	1.40172e-25	1.43076	0.477	0.158	5.13045e-21
XPO1	1.6187e-25	1.16375	0.564	0.227	5.92462e-21
BRD4	1.67139e-25	1.02592	0.65	0.289	6.11747e-21
PPIA	1.67753e-25	-0.612423	0.935	0.934	6.13992e-21
NR3C1	1.99262e-25	1.1009	0.732	0.414	7.29319e-21
STXBP5	2.04204e-25	1.28556	0.577	0.264	7.47407e-21
GBF1	2.39488e-25	1.33383	0.564	0.248	8.7655e-21
RFFL	2.63225e-25	1.28284	0.518	0.195	9.6343e-21
ERBIN	3.02538e-25	0.903607	0.803	0.496	1.10732e-20
MAPK8	3.40244e-25	1.6701	0.496	0.199	1.24533e-20
RAPGEF2	3.73819e-25	2.06479	0.393	0.121	1.36821e-20
TSPYL2	3.99436e-25	1.41468	0.598	0.277	1.46198e-20
REPS1	4.01159e-25	1.4768	0.461	0.154	1.46828e-20
S100A4	4.05557e-25	-0.593338	0.962	0.959	1.48438e-20
PKN2	4.07459e-25	1.15137	0.628	0.295	1.49134e-20
BTAF1	4.76242e-25	1.21556	0.564	0.227	1.74309e-20
LSM14A	4.80242e-25	0.935991	0.77	0.443	1.75773e-20
FOXO1	4.96351e-25	1.39109	0.62	0.307	1.81669e-20
PIAS1	5.03177e-25	0.96551	0.777	0.461	1.84168e-20
PPP1CB	5.41405e-25	1.03027	0.688	0.334	1.9816e-20
LMBR1	5.6302e-25	1.4095	0.522	0.209	2.06071e-20
MALT1	5.78093e-25	1.22655	0.564	0.244	2.11588e-20
ARAP2	7.02888e-25	0.968606	0.755	0.434	2.57264e-20
BBS9	7.28482e-25	1.58007	0.533	0.248	2.66632e-20
PLCL2	7.32866e-25	0.909005	0.765	0.457	2.68236e-20
ANKIB1	7.95086e-25	1.52651	0.509	0.205	2.91009e-20
HTT	8.0347e-25	1.23059	0.544	0.209	2.94078e-20
EIF2AK3	8.09736e-25	1.49192	0.437	0.141	2.96371e-20
CRACR2A	8.12416e-25	1.7061	0.386	0.107	2.97352e-20
PTK2B	8.36021e-25	1.17416	0.59	0.264	3.05992e-20
FNDC3B	1.05417e-24	1.23034	0.61	0.295	3.85836e-20
SORL1	1.11148e-24	0.966819	0.722	0.387	4.06814e-20
DCP1A	1.14103e-24	1.27551	0.486	0.172	4.17629e-20
TRAC	1.15049e-24	-0.78851	0.781	0.895	4.21093e-20
ADD3	1.22987e-24	0.858557	0.792	0.461	4.50145e-20
CBFA2T2	1.24166e-24	1.42846	0.5	0.191	4.54459e-20
FAR1	1.25787e-24	1.22482	0.516	0.195	4.60393e-20
LITAF	1.31683e-24	0.825546	0.884	0.666	4.81972e-20
PSMA7	1.40659e-24	-0.829187	0.787	0.814	5.14826e-20
ACTG1	1.43576e-24	-0.618001	0.977	0.973	5.25504e-20
TSPO	1.49004e-24	-0.996004	0.547	0.676	5.45369e-20
PRDM1	1.52254e-24	1.31952	0.538	0.215	5.57265e-20
CASK	1.5427e-24	1.22623	0.636	0.324	5.64645e-20
CNOT2	1.54911e-24	1.01513	0.687	0.352	5.66988e-20
ERN1	1.6316e-24	1.19114	0.577	0.238	5.9718e-20
GLS	2.01056e-24	0.792749	0.847	0.551	7.35885e-20
SLC7A5	2.04775e-24	2.78503	0.282	0.047	7.49496e-20
STK17B	2.06219e-24	0.763191	0.903	0.715	7.54784e-20
SOS2	2.06254e-24	1.1242	0.586	0.254	7.5491e-20
LRRC37A2	2.31574e-24	2.63168	0.258	0.033	8.47584e-20
EPC2	2.32868e-24	1.25364	0.542	0.213	8.5232e-20
IGF2R	2.43558e-24	1.13022	0.632	0.307	8.91447e-20
JMY	2.49472e-24	1.50422	0.479	0.176	9.13094e-20
FTO	2.81651e-24	1.43494	0.503	0.201	1.03087e-19
ARPC3	2.99863e-24	-0.594704	0.949	0.941	1.09753e-19
TP53BP2	3.1189e-24	1.43557	0.453	0.156	1.14155e-19
MTREX	3.18765e-24	1.20517	0.537	0.203	1.16671e-19
ZNF652	3.19209e-24	1.26603	0.55	0.234	1.16834e-19
C22orf34	3.36569e-24	2.14665	0.396	0.133	1.23188e-19
EIF3K	3.61806e-24	-0.674672	0.88	0.877	1.32425e-19
ATR	3.72517e-24	1.09135	0.608	0.285	1.36345e-19
BICRAL	3.81997e-24	1.12555	0.629	0.301	1.39815e-19
APBB1IP	3.87251e-24	0.738865	0.893	0.67	1.41738e-19
IL6ST	4.13918e-24	1.41072	0.52	0.219	1.51498e-19
ZNF292	4.29798e-24	0.913545	0.743	0.414	1.5731e-19
PPP2R2B	4.78684e-24	1.23633	0.688	0.426	1.75203e-19
MYBL1	4.79867e-24	1.10288	0.689	0.389	1.75636e-19
RUNX3	4.96157e-24	0.745139	0.883	0.58	1.81599e-19
SUSD6	5.04478e-24	1.37491	0.495	0.189	1.84644e-19
HECA	5.05775e-24	1.06943	0.683	0.367	1.85119e-19
DYNC1H1	5.29341e-24	1.0372	0.631	0.285	1.93744e-19
RBL2	5.69227e-24	0.928634	0.79	0.473	2.08343e-19
CELF1	5.9449e-24	1.11679	0.637	0.303	2.17589e-19
FRYL	6.06063e-24	0.989756	0.738	0.426	2.21825e-19
N4BP2L2	6.3251e-24	0.68399	0.897	0.674	2.31505e-19
NKTR	6.50338e-24	0.85944	0.749	0.414	2.3803e-19
CHI3L2	6.56184e-24	-2.62561	0.099	0.301	2.4017e-19
RAB11FIP1	7.10271e-24	1.55861	0.415	0.127	2.59966e-19
UVRAG	7.29302e-24	1.15424	0.642	0.324	2.66932e-19
REL	7.40444e-24	0.934455	0.744	0.416	2.7101e-19
LINC01138	7.65153e-24	0.938565	0.666	0.332	2.80054e-19
DIDO1	8.01092e-24	0.987331	0.516	0.184	2.93208e-19
LINC00342	8.09097e-24	1.6958	0.415	0.139	2.96138e-19
YTHDF3	8.50536e-24	1.48175	0.458	0.162	3.11305e-19
GPRIN3	8.53849e-24	1.18277	0.595	0.283	3.12517e-19
TM9SF3	8.66267e-24	1.07333	0.602	0.264	3.17062e-19
PHF21A	9.33799e-24	1.12322	0.685	0.383	3.4178e-19
ST6GAL1	9.42609e-24	1.08789	0.765	0.525	3.45004e-19
MYL12B	9.86465e-24	-0.569938	0.95	0.939	3.61056e-19
PPP2R2D	1.0588e-23	1.22124	0.5	0.186	3.87531e-19
EHMT1	1.12127e-23	0.978077	0.691	0.365	4.10396e-19
STK38	1.12747e-23	0.763014	0.83	0.531	4.12665e-19
ZNF609	1.27364e-23	1.34442	0.572	0.285	4.66165e-19
TRIP12	1.49204e-23	0.950022	0.657	0.318	5.46101e-19
MED13	1.4921e-23	1.15181	0.576	0.252	5.46123e-19
PZP	1.49228e-23	0.949572	0.732	0.453	5.4619e-19
DIS3L2	1.50149e-23	1.35976	0.478	0.174	5.49559e-19
PRIM2	1.53907e-23	1.59335	0.449	0.168	5.63315e-19
AKAP8	1.54114e-23	1.71692	0.334	0.076	5.64072e-19
PREX1	1.56692e-23	1.02019	0.71	0.385	5.7351e-19
USP7	1.7066e-23	1.25967	0.48	0.172	6.24632e-19
RPS6KB1	1.86643e-23	1.32158	0.394	0.111	6.83131e-19
ZHX2	1.90325e-23	1.10842	0.561	0.248	6.9661e-19
AKAP9	1.98471e-23	0.917776	0.752	0.422	7.26423e-19
GMDS	2.06419e-23	1.34502	0.567	0.287	7.55512e-19
PLAAT4	2.22761e-23	-0.748906	0.868	0.861	8.15328e-19
TRGC1	2.23833e-23	1.76074	0.364	0.102	8.19251e-19
RAB2A	2.24786e-23	0.808625	0.843	0.533	8.22737e-19
AC243829.1	2.49017e-23	2.3611	0.264	0.039	9.11426e-19
TRMT112	2.66204e-23	-1.01384	0.569	0.678	9.74333e-19
NCOR1	2.80404e-23	0.808675	0.794	0.488	1.02631e-18
RFX7	2.83944e-23	1.29077	0.551	0.254	1.03926e-18
SMURF2	3.14983e-23	1.12125	0.559	0.238	1.15287e-18
LRRFIP1	3.3808e-23	0.66949	0.877	0.59	1.23741e-18
NSMCE2	3.51267e-23	1.31099	0.594	0.301	1.28567e-18
B4GALT5	3.53438e-23	1.41339	0.471	0.182	1.29362e-18
SGMS1	3.61553e-23	1.33474	0.507	0.203	1.32332e-18
IFRD1	3.73254e-23	1.19095	0.593	0.277	1.36615e-18
SETD5	3.87019e-23	1.089	0.593	0.275	1.41653e-18
RIOK3	4.36721e-23	1.11821	0.522	0.203	1.59844e-18
DHX9	4.58615e-23	0.926036	0.641	0.287	1.67858e-18
GOLGA8B	4.66691e-23	1.78011	0.319	0.068	1.70814e-18
WDR70	5.1106e-23	1.21573	0.616	0.309	1.87053e-18
N4BP1	5.15731e-23	1.19826	0.517	0.203	1.88763e-18
ADNP	5.45909e-23	1.15795	0.555	0.234	1.99808e-18
POM121	5.63249e-23	1.35049	0.431	0.141	2.06155e-18
R3HDM1	5.97443e-23	1.46554	0.452	0.168	2.1867e-18
ZZEF1	6.90623e-23	1.17516	0.508	0.197	2.52775e-18
AC010175.1	7.14216e-23	2.21593	0.291	0.055	2.6141e-18
STAT5B	7.52368e-23	0.944791	0.672	0.357	2.75374e-18
PPP4R3A	7.878e-23	1.01547	0.598	0.268	2.88343e-18
ATP5MG	8.43175e-23	-0.557512	0.936	0.932	3.08611e-18
VPS13D	8.50795e-23	1.19274	0.516	0.203	3.114e-18
FNIP1	8.5731e-23	1.25268	0.539	0.234	3.13784e-18
ZSWIM6	8.83306e-23	1.22907	0.569	0.264	3.23299e-18
SRSF5	9.01511e-23	0.56881	0.949	0.756	3.29962e-18
PLEKHA5	9.17708e-23	2.1383	0.337	0.092	3.3589e-18
PBX4	9.72067e-23	1.46583	0.406	0.127	3.55786e-18
PPP2R5C	1.01247e-22	0.635023	0.975	0.873	3.70573e-18
JAZF1	1.18611e-22	1.16879	0.659	0.389	4.34128e-18
ILRUN	1.4271e-22	1.22213	0.479	0.172	5.22333e-18
TAF2	1.45017e-22	1.36554	0.41	0.127	5.30776e-18
CYFIP2	1.51083e-22	0.844456	0.755	0.412	5.52979e-18
ZNF451	1.55654e-22	1.12383	0.517	0.197	5.69708e-18
YWHAZ	1.58221e-22	0.63592	0.945	0.828	5.79106e-18
MYO5A	1.64048e-22	1.26451	0.552	0.26	6.00431e-18
ZFC3H1	1.66405e-22	1.04594	0.568	0.242	6.09058e-18
MAP2K4	1.67158e-22	1.28589	0.516	0.209	6.11816e-18
GNA13	1.69934e-22	1.2297	0.516	0.203	6.21974e-18
TIPARP	1.98425e-22	1.39809	0.401	0.121	7.26255e-18
STAU2	2.01428e-22	1.21702	0.55	0.244	7.37246e-18
NRF1	2.1028e-22	1.26711	0.531	0.232	7.69647e-18
LIME1	2.30134e-22	-0.814716	0.772	0.809	8.42315e-18
CA5B	2.44838e-22	1.08632	0.54	0.221	8.96132e-18
CAMK1D	2.53901e-22	1.2555	0.589	0.299	9.29301e-18
RNF149	2.635e-22	0.858121	0.745	0.408	9.64436e-18
PI4KA	2.79006e-22	1.21163	0.53	0.221	1.02119e-17
B4GALT1	2.82554e-22	1.07244	0.658	0.326	1.03418e-17
BCL11B	2.84473e-22	0.67619	0.94	0.773	1.0412e-17
CCDC7	3.06242e-22	1.56208	0.457	0.178	1.12088e-17
WAKMAR2	3.09343e-22	2.07772	0.298	0.064	1.13223e-17
GAPVD1	3.09409e-22	1.36055	0.427	0.143	1.13247e-17
YTHDC1	3.35448e-22	0.943832	0.623	0.285	1.22777e-17
CATSPERB	3.41245e-22	1.8275	0.313	0.07	1.24899e-17
PPM1D	3.49394e-22	1.75308	0.355	0.1	1.27882e-17
TAOK3	3.54472e-22	0.808937	0.843	0.59	1.2974e-17
PHIP	3.55963e-22	1.00685	0.659	0.342	1.30286e-17
GLCCI1	3.60416e-22	1.29097	0.633	0.348	1.31916e-17
DOP1A	3.62201e-22	1.65318	0.385	0.121	1.32569e-17
RERE	3.63025e-22	1.1917	0.594	0.305	1.32871e-17
KMT2A	3.68861e-22	0.964926	0.693	0.371	1.35007e-17
PAM	3.68873e-22	1.47675	0.521	0.254	1.35011e-17
ELF1	3.90436e-22	0.684721	0.886	0.67	1.42904e-17
ARHGEF18	3.94343e-22	1.07028	0.556	0.248	1.44333e-17
RAB11FIP3	4.19981e-22	1.68769	0.328	0.078	1.53717e-17
TET2	4.23303e-22	1.44817	0.431	0.152	1.54933e-17
ARID1A	4.39486e-22	1.06512	0.59	0.275	1.60856e-17
MYCBP2	4.485e-22	0.787111	0.815	0.57	1.64155e-17
PCED1B-AS1	4.72243e-22	-0.750506	0.829	0.85	1.72846e-17
PHF3	5.18213e-22	0.926617	0.663	0.324	1.89671e-17
TTC17	5.27524e-22	0.931847	0.709	0.402	1.93079e-17
KPNA4	5.51985e-22	0.968854	0.563	0.24	2.02032e-17
GPCPD1	5.55215e-22	0.893861	0.715	0.383	2.03214e-17
UBR2	5.61841e-22	0.917633	0.706	0.391	2.0564e-17
BRWD1	5.62275e-22	0.983201	0.664	0.34	2.05798e-17
CHD2	6.19299e-22	0.788147	0.824	0.553	2.2667e-17
TYW1	7.01301e-22	1.27759	0.484	0.197	2.56683e-17
TOP2B	7.04679e-22	1.00894	0.584	0.264	2.5792e-17
PIK3R1	7.38542e-22	0.934494	0.727	0.416	2.70314e-17
SLA	7.48122e-22	1.13763	0.648	0.344	2.7382e-17
UAP1	7.52231e-22	1.42091	0.397	0.123	2.75324e-17
RPTOR	7.63811e-22	1.14149	0.543	0.236	2.79563e-17
NR2C2	7.82902e-22	1.4223	0.418	0.141	2.8655e-17
FAM13B	8.67851e-22	1.08994	0.608	0.297	3.17642e-17
H2AFZ	9.61443e-22	-1.00233	0.623	0.695	3.51898e-17
SIN3A	9.65715e-22	1.40983	0.389	0.119	3.53461e-17
TNKS2	1.00069e-21	1.07398	0.543	0.23	3.66263e-17
TLK2	1.01921e-21	1.19716	0.499	0.203	3.73041e-17
CENPC	1.02647e-21	0.977381	0.636	0.311	3.757e-17
TMF1	1.03724e-21	1.12906	0.559	0.242	3.79641e-17
WDR48	1.14581e-21	1.31913	0.424	0.139	4.19378e-17
SNHG5	1.16427e-21	-0.889931	0.723	0.773	4.26135e-17
RNF138	1.2065e-21	1.34105	0.458	0.172	4.41591e-17
MFSD14C	1.24382e-21	1.01887	0.544	0.225	4.55251e-17
UBQLN1	1.29266e-21	1.14882	0.531	0.223	4.73128e-17
SETX	1.29775e-21	0.862506	0.671	0.338	4.7499e-17
PRKAR2A	1.37377e-21	1.30757	0.477	0.189	5.02814e-17
CAPZA1	1.37797e-21	0.759407	0.808	0.502	5.0435e-17
MNAT1	1.45892e-21	1.17343	0.51	0.217	5.3398e-17
ANKRD13C	1.5169e-21	1.2995	0.411	0.137	5.552e-17
ZFR	1.52125e-21	0.914948	0.664	0.332	5.56794e-17
MYO6	1.67387e-21	1.56593	0.359	0.107	6.12654e-17
AC016831.7	1.75628e-21	1.35187	0.397	0.127	6.42815e-17
SRP14	1.7964e-21	-0.524157	0.95	0.939	6.57502e-17
ADGRE5	1.80186e-21	0.913436	0.884	0.68	6.59499e-17
LINC00987	1.85864e-21	2.95318	0.21	0.018	6.80281e-17
FNDC3A	1.86596e-21	1.10842	0.589	0.281	6.8296e-17
MBD5	1.90655e-21	1.11672	0.73	0.486	6.97816e-17
FYB1	1.93699e-21	0.645436	0.922	0.781	7.08956e-17
ATM	1.95594e-21	0.708048	0.898	0.707	7.15893e-17
FAM120B	2.02439e-21	1.36928	0.45	0.176	7.40947e-17
RNF144A	2.05922e-21	1.7229	0.339	0.092	7.53696e-17
YES1	2.06522e-21	1.26631	0.513	0.223	7.55892e-17
TMC8	2.35562e-21	0.918194	0.663	0.338	8.6218e-17
SF3B1	2.3886e-21	0.661361	0.822	0.52	8.74251e-17
KIDINS220	2.41551e-21	1.15418	0.479	0.178	8.841e-17
USP25	2.41617e-21	0.953103	0.672	0.357	8.84341e-17
HP1BP3	2.44569e-21	0.729667	0.783	0.455	8.95145e-17
AL592183.1	2.45679e-21	1.57836	0.376	0.113	8.99208e-17
GIT2	2.47879e-21	1.00566	0.526	0.217	9.07261e-17
TPP2	2.6573e-21	0.985798	0.587	0.264	9.72598e-17
DUSP1	2.67821e-21	0.977801	0.864	0.666	9.8025e-17
NUTM2B-AS1	2.85812e-21	0.938187	0.607	0.293	1.0461e-16
OSBPL9	2.9198e-21	1.18778	0.522	0.227	1.06868e-16
CUX1	3.21021e-21	1.1041	0.581	0.287	1.17497e-16
GSE1	3.24037e-21	1.13117	0.492	0.193	1.18601e-16
STAU1	3.40406e-21	1.1191	0.563	0.246	1.24592e-16
RBL1	3.59693e-21	1.50681	0.375	0.119	1.31651e-16
EVA1C	3.78014e-21	1.4794	0.432	0.164	1.38357e-16
HERPUD2	3.96752e-21	0.869519	0.657	0.316	1.45215e-16
STX8	4.06548e-21	1.08987	0.658	0.367	1.488e-16
RNF111	4.11867e-21	1.12231	0.546	0.24	1.50748e-16
KIF1B	4.16475e-21	1.46123	0.386	0.127	1.52434e-16
TOMM7	4.40121e-21	-0.479444	0.958	0.971	1.61089e-16
CPSF6	4.40475e-21	0.96373	0.586	0.262	1.61218e-16
PPP2R5A	4.6107e-21	0.998326	0.602	0.277	1.68756e-16
KPNA1	4.70493e-21	1.2597	0.466	0.18	1.72205e-16
USP8	4.75249e-21	1.23745	0.486	0.197	1.73946e-16
AGO2	4.77703e-21	1.23956	0.427	0.148	1.74844e-16
ACTB	5.42939e-21	-0.519133	0.997	0.998	1.98721e-16
EIF3A	5.66644e-21	0.803124	0.734	0.408	2.07397e-16
CCNK	5.68849e-21	0.984452	0.552	0.234	2.08204e-16
MAPKAP1	5.73264e-21	1.17958	0.525	0.227	2.09821e-16
FBXO32	6.46955e-21	1.54302	0.386	0.123	2.36792e-16
CD226	6.56263e-21	1.60219	0.424	0.166	2.40199e-16
CCNL1	6.64448e-21	0.713397	0.869	0.625	2.43195e-16
DIAPH2	6.82402e-21	1.23726	0.568	0.295	2.49766e-16
CWF19L2	6.85322e-21	0.996131	0.56	0.246	2.50835e-16
SLFN5	6.99818e-21	0.797334	0.768	0.439	2.5614e-16
PXN	7.12577e-21	0.970764	0.496	0.193	2.6081e-16
ZNF266	7.23287e-21	1.45004	0.324	0.08	2.6473e-16
ATF7IP	7.51329e-21	0.821281	0.805	0.518	2.74994e-16
GIGYF2	7.82452e-21	1.04209	0.534	0.23	2.86385e-16
CYBA	8.14428e-21	-0.491877	0.987	0.975	2.98089e-16
UQCRB	8.60754e-21	-0.555387	0.936	0.936	3.15044e-16
GAB3	8.91085e-21	1.12149	0.56	0.268	3.26146e-16
PEX14	9.36995e-21	1.57935	0.402	0.143	3.4295e-16
MLLT10	9.39288e-21	0.97213	0.582	0.27	3.43789e-16
KDM2B	9.59404e-21	1.12086	0.499	0.209	3.51151e-16
RFTN1	9.86639e-21	0.895719	0.637	0.324	3.6112e-16
OSBP	1.02108e-20	1.55822	0.343	0.096	3.73724e-16
S100A11	1.03322e-20	-0.897024	0.597	0.719	3.78167e-16
WDR44	1.07809e-20	1.41199	0.384	0.127	3.94592e-16
UHRF2	1.08055e-20	1.0783	0.531	0.221	3.95491e-16
LUC7L3	1.09005e-20	0.745944	0.815	0.529	3.98971e-16
NCOR2	1.10189e-20	1.25288	0.413	0.139	4.03301e-16
RALGAPB	1.16427e-20	1.38523	0.392	0.129	4.26133e-16
EFR3A	1.19217e-20	1.14179	0.548	0.246	4.36347e-16
PRKCQ	1.22718e-20	0.785754	0.826	0.557	4.4916e-16
GRK5	1.23329e-20	1.48289	0.432	0.168	4.51397e-16
ZNF331	1.24675e-20	1.16929	0.608	0.309	4.56324e-16
NOL4L	1.30332e-20	1.47412	0.42	0.154	4.77027e-16
WWP2	1.30406e-20	1.113	0.525	0.219	4.77299e-16
CDK11B	1.34875e-20	1.07974	0.444	0.154	4.93657e-16
RPAP2	1.37395e-20	1.27759	0.469	0.184	5.02878e-16
WAC	1.41649e-20	0.783421	0.757	0.422	5.1845e-16
INO80D	1.44323e-20	1.0807	0.497	0.207	5.28236e-16
TBC1D15	1.50632e-20	1.14849	0.444	0.16	5.5133e-16
AEBP2	1.57829e-20	0.991621	0.595	0.287	5.77671e-16
LATS1	1.61849e-20	1.37326	0.41	0.141	5.92382e-16
TNRC6A	1.62206e-20	0.900209	0.663	0.342	5.9369e-16
TMEM135	1.65736e-20	1.50126	0.409	0.148	6.06611e-16
SENP7	1.7822e-20	1.03003	0.597	0.295	6.52302e-16
LMTK2	1.97954e-20	1.43678	0.367	0.115	7.24533e-16
SCFD1	2.01152e-20	1.07467	0.593	0.297	7.36237e-16
ARHGAP12	2.26091e-20	1.30025	0.431	0.16	8.27517e-16
MED15	2.26344e-20	0.89366	0.631	0.305	8.28441e-16
BTRC	2.28848e-20	1.41491	0.402	0.137	8.37608e-16
MBNL2	2.30012e-20	1.07482	0.557	0.26	8.41867e-16
LONP2	2.35147e-20	1.01807	0.501	0.199	8.60663e-16
SKI	2.3997e-20	1.6538	0.341	0.098	8.78315e-16
PSME1	2.44894e-20	-0.737442	0.828	0.848	8.96338e-16
PRKACB	2.5404e-20	0.907978	0.725	0.436	9.29811e-16
AQR	2.54419e-20	1.34085	0.43	0.158	9.31198e-16
CHIC2	2.73438e-20	0.947419	0.637	0.318	1.00081e-15
NDUFA4	2.94054e-20	-0.650167	0.828	0.844	1.07627e-15
NR1D2	3.09386e-20	1.2011	0.507	0.219	1.13238e-15
SUGP2	3.12655e-20	1.30889	0.369	0.113	1.14435e-15
RC3H1	3.3271e-20	0.874616	0.65	0.336	1.21775e-15
DOCK2	3.45078e-20	0.734721	0.811	0.543	1.26302e-15
HECTD1	3.48409e-20	1.03478	0.548	0.24	1.27521e-15
PRKCE	3.73758e-20	1.43399	0.428	0.168	1.36799e-15
PIK3AP1	3.87779e-20	1.52084	0.405	0.148	1.41931e-15
USP33	4.09373e-20	0.803388	0.587	0.275	1.49835e-15
ANKRD17	4.12264e-20	0.920062	0.671	0.385	1.50893e-15
POLR2J3	4.26938e-20	0.847577	0.58	0.26	1.56264e-15
ACSL3	4.36665e-20	1.30662	0.433	0.168	1.59824e-15
MAP3K2	4.82747e-20	0.966747	0.649	0.35	1.7669e-15
ABHD3	5.0087e-20	1.27629	0.471	0.197	1.83324e-15
DGCR2	5.08237e-20	1.3751	0.369	0.117	1.8602e-15
FBXO34	5.13725e-20	1.15101	0.496	0.203	1.88029e-15
AHI1	5.42548e-20	2.11455	0.27	0.057	1.98578e-15
MAP4K4	5.58292e-20	0.967214	0.664	0.377	2.04341e-15
TSC22D1	5.88936e-20	1.55087	0.347	0.107	2.15556e-15
SCAF4	6.06001e-20	1.25743	0.414	0.145	2.21802e-15
PBRM1	6.15679e-20	0.994589	0.602	0.293	2.25345e-15
CLIP4	6.38963e-20	1.24394	0.443	0.168	2.33867e-15
VPS53	6.5096e-20	1.18039	0.473	0.186	2.38258e-15
SCAF8	6.62072e-20	0.962571	0.616	0.305	2.42325e-15
RNF11	6.94219e-20	1.5003	0.364	0.117	2.54091e-15
STK4	6.99063e-20	0.57986	0.924	0.756	2.55864e-15
SNTB2	7.11221e-20	1.47174	0.371	0.121	2.60314e-15
IKZF3	7.14027e-20	0.748534	0.8	0.512	2.61341e-15
EPC1	7.38984e-20	0.692365	0.838	0.564	2.70475e-15
NAA16	7.80267e-20	1.27373	0.436	0.164	2.85585e-15
BDP1	7.94232e-20	0.916515	0.547	0.238	2.90697e-15
PTPN12	8.53221e-20	1.23296	0.508	0.232	3.12287e-15
SMARCA5	8.73442e-20	0.804908	0.668	0.332	3.19688e-15
ATAD2	8.75846e-20	1.4904	0.35	0.107	3.20568e-15
ATG2B	8.88975e-20	1.91893	0.272	0.059	3.25374e-15
CDK12	9.30864e-20	0.972438	0.529	0.219	3.40705e-15
ZBED4	9.44374e-20	1.61187	0.342	0.102	3.4565e-15
SRSF11	9.67753e-20	0.60761	0.85	0.557	3.54207e-15
SUMO2	1.02057e-19	-0.619618	0.839	0.859	3.73539e-15
ABCC1	1.0259e-19	1.0255	0.507	0.217	3.75491e-15
LARP4B	1.12095e-19	1.10795	0.54	0.252	4.10278e-15
RELCH	1.12716e-19	1.13858	0.5	0.217	4.12552e-15
DLG1	1.12991e-19	1.05696	0.61	0.332	4.13557e-15
CREBRF	1.18616e-19	0.89569	0.591	0.277	4.34148e-15
AVL9	1.20659e-19	1.25615	0.46	0.191	4.41624e-15
UBL5	1.25508e-19	-0.725567	0.819	0.809	4.59371e-15
CHD7	1.27126e-19	1.97462	0.274	0.061	4.65294e-15
VOPP1	1.33079e-19	0.937935	0.633	0.34	4.87082e-15
QRICH1	1.34328e-19	1.01331	0.452	0.17	4.91654e-15
MAP3K4	1.34998e-19	1.15073	0.419	0.15	4.94107e-15
NEDD9	1.39622e-19	0.988599	0.624	0.32	5.1103e-15
KDM3A	1.41151e-19	1.43494	0.354	0.107	5.16626e-15
SIPA1L1	1.49538e-19	1.13641	0.542	0.262	5.47326e-15
AGPAT4	1.51021e-19	1.32238	0.473	0.207	5.5275e-15
ANKRD28	1.53361e-19	1.74525	0.33	0.098	5.61317e-15
FOXK2	1.56492e-19	0.940678	0.49	0.197	5.72776e-15
LTB	1.61616e-19	-1.5652	0.371	0.57	5.91531e-15
EXOC6B	1.65734e-19	1.38614	0.469	0.213	6.06604e-15
TNPO1	1.68782e-19	1.04034	0.456	0.172	6.17758e-15
GABPB1	1.69565e-19	2.12463	0.285	0.072	6.20625e-15
TACC1	1.72453e-19	1.02038	0.539	0.234	6.31195e-15
TMOD3	1.81519e-19	0.845458	0.664	0.344	6.64379e-15
SLC35F5	1.84938e-19	1.78099	0.292	0.072	6.76893e-15
KRTCAP2	1.93883e-19	-0.795651	0.714	0.762	7.09631e-15
DIP2B	1.94219e-19	1.30442	0.465	0.201	7.10863e-15
PDXDC1	2.04812e-19	0.991135	0.487	0.205	7.49632e-15
PARN	2.12577e-19	1.19159	0.436	0.166	7.78053e-15
CLASP2	2.23336e-19	1.04114	0.586	0.291	8.17432e-15
P2RY8	2.28707e-19	0.979429	0.734	0.5	8.37091e-15
PTBP2	2.31966e-19	1.06155	0.5	0.213	8.4902e-15
BHLHE40	2.57402e-19	1.44204	0.345	0.105	9.42116e-15
CDK5RAP2	2.60493e-19	1.12997	0.431	0.158	9.5343e-15
PPM1A	2.61503e-19	1.04841	0.46	0.17	9.57127e-15
THADA	2.71977e-19	1.10824	0.517	0.242	9.95463e-15
CXCR4	2.72718e-19	0.982297	0.757	0.49	9.98176e-15
KDM3B	2.7516e-19	1.22176	0.446	0.178	1.00711e-14
TOM1L2	2.8174e-19	1.53085	0.345	0.107	1.0312e-14
PHF14	2.87452e-19	1.01573	0.557	0.26	1.0521e-14
STRN3	2.87697e-19	1.21274	0.461	0.189	1.053e-14
USP42	3.173e-19	1.31332	0.393	0.135	1.16135e-14
CCNY	3.19406e-19	0.946993	0.636	0.336	1.16906e-14
KLF9	3.21279e-19	1.43614	0.371	0.123	1.17591e-14
CERS4	3.25927e-19	1.5179	0.342	0.102	1.19293e-14
MAP2K5	3.28274e-19	1.24515	0.461	0.199	1.20152e-14
TG	3.49409e-19	1.58241	0.333	0.096	1.27887e-14
DNM2	3.56571e-19	0.875048	0.61	0.295	1.30509e-14
HMBOX1	3.61383e-19	1.22023	0.43	0.166	1.3227e-14
FOXJ3	3.6227e-19	1.02777	0.572	0.291	1.32594e-14
WDR7	3.72652e-19	1.02401	0.544	0.248	1.36394e-14
RFX3	3.77151e-19	1.11634	0.56	0.279	1.38041e-14
WWP1	3.85734e-19	1.07009	0.539	0.256	1.41182e-14
LRCH3	3.91409e-19	1.13965	0.534	0.252	1.4326e-14
SCAPER	3.9371e-19	1.08196	0.567	0.295	1.44102e-14
APRT	4.07136e-19	-0.729049	0.747	0.775	1.49016e-14
MAML2	4.08555e-19	1.26013	0.678	0.451	1.49535e-14
ERCC6L2	4.12774e-19	1.30871	0.411	0.154	1.51079e-14
REV3L	4.16271e-19	1.14447	0.546	0.266	1.52359e-14
STX5	4.33139e-19	1.03825	0.51	0.217	1.58533e-14
EZR	4.34734e-19	0.821763	0.762	0.498	1.59117e-14
SNX25	4.43322e-19	1.66647	0.312	0.086	1.6226e-14
CASC4	4.71894e-19	1.2756	0.469	0.201	1.72718e-14
RYK	4.73156e-19	1.10355	0.484	0.209	1.7318e-14
PCBP2	4.73296e-19	0.726463	0.761	0.473	1.73231e-14
SFMBT1	4.79222e-19	1.6885	0.347	0.113	1.754e-14
NFE2L2	5.01659e-19	0.964355	0.576	0.26	1.83612e-14
AC022146.2	5.08927e-19	2.13572	0.249	0.049	1.86272e-14
AGAP1	5.16422e-19	1.73481	0.368	0.135	1.89016e-14
TCERG1	5.17653e-19	1.10649	0.426	0.158	1.89466e-14
CASP8	5.20486e-19	0.735577	0.765	0.449	1.90503e-14
KBTBD2	5.34814e-19	1.1451	0.426	0.162	1.95747e-14
PSTPIP2	5.39801e-19	1.44461	0.38	0.135	1.97572e-14
SLC23A2	5.40641e-19	1.39927	0.367	0.121	1.9788e-14
QKI	5.46147e-19	0.860125	0.625	0.328	1.99895e-14
ATP2B4	5.48021e-19	0.926786	0.662	0.363	2.00581e-14
EP400	5.57998e-19	1.02687	0.418	0.148	2.04233e-14
NUP88	5.89896e-19	1.19073	0.427	0.16	2.15908e-14
GTDC1	6.03009e-19	1.31285	0.466	0.207	2.20707e-14
TXNDC11	6.07206e-19	1.45958	0.346	0.113	2.22243e-14
RPRD2	6.15035e-19	1.12641	0.563	0.27	2.25109e-14
HNRNPH1	6.33532e-19	0.760926	0.727	0.436	2.31879e-14
AFF4	6.61595e-19	0.838706	0.655	0.342	2.4215e-14
NCOA7	6.77595e-19	1.00482	0.542	0.248	2.48006e-14
PDE3B	7.37565e-19	1.52947	0.584	0.377	2.69956e-14
XPO7	7.49414e-19	1.49098	0.334	0.105	2.74293e-14
SMURF1	7.65782e-19	1.42187	0.405	0.158	2.80284e-14
STAT3	8.48741e-19	0.829475	0.747	0.463	3.10648e-14
TNPO3	9.72022e-19	1.07468	0.454	0.186	3.5577e-14
HIST1H1D	9.76439e-19	0.998641	0.739	0.504	3.57387e-14
RAB8B	1.01305e-18	0.768683	0.766	0.502	3.70788e-14
NDEL1	1.04688e-18	0.934423	0.547	0.248	3.83168e-14
HNRNPL	1.10175e-18	0.822308	0.559	0.242	4.03253e-14
GNPTAB	1.16659e-18	0.938927	0.593	0.299	4.26985e-14
TMEM131	1.21207e-18	0.997129	0.555	0.273	4.43629e-14
FAM214A	1.2478e-18	1.12264	0.507	0.227	4.56707e-14
HDAC5	1.24938e-18	1.62628	0.279	0.07	4.57287e-14
MFSD6	1.26755e-18	1.18348	0.473	0.199	4.63937e-14
PPP2R2A	1.27701e-18	0.936784	0.559	0.26	4.67398e-14
GON4L	1.32115e-18	0.883849	0.561	0.262	4.83553e-14
SECISBP2L	1.40909e-18	1.23469	0.397	0.143	5.15741e-14
ELL	1.4438e-18	1.8678	0.273	0.066	5.28443e-14
PNPLA8	1.47991e-18	1.10712	0.467	0.193	5.41662e-14
KDM1A	1.4984e-18	1.4618	0.329	0.096	5.4843e-14
SUZ12	1.50303e-18	0.922813	0.525	0.227	5.50125e-14
PPP3R1	1.51271e-18	0.975941	0.595	0.318	5.53669e-14
MAP2K1	1.52621e-18	1.08618	0.501	0.217	5.58607e-14
HNRNPC	1.52695e-18	0.542943	0.901	0.715	5.58878e-14
TMX4	1.55768e-18	1.17705	0.53	0.246	5.70127e-14
NBPF12	1.60141e-18	1.81754	0.266	0.061	5.86132e-14
SLCO3A1	1.60648e-18	1.18423	0.48	0.219	5.87988e-14
COX6B1	1.64663e-18	-0.67512	0.796	0.775	6.02685e-14
CCNT2	1.68389e-18	0.941783	0.444	0.166	6.1632e-14
SIPA1L3	1.68947e-18	1.43902	0.388	0.143	6.18363e-14
CD6	1.69716e-18	0.992785	0.547	0.25	6.21176e-14
ITGAL	1.74586e-18	0.727752	0.845	0.625	6.39003e-14
GOLGB1	1.82392e-18	0.980672	0.53	0.242	6.67574e-14
NUP98	1.82474e-18	0.87815	0.555	0.256	6.67873e-14
CCDC6	1.91669e-18	1.70984	0.324	0.1	7.01528e-14
ATP10A	1.92621e-18	1.78309	0.33	0.111	7.05014e-14
MNDA	1.98008e-18	-1.89497	0.069	0.238	7.24731e-14
G3BP2	2.00067e-18	0.806302	0.711	0.391	7.32264e-14
ZFYVE28	2.01136e-18	1.34826	0.428	0.176	7.36176e-14
SCML4	2.01396e-18	0.705681	0.798	0.531	7.3713e-14
TRAF3	2.01622e-18	1.25868	0.426	0.17	7.37956e-14
ASXL1	2.06719e-18	0.890368	0.581	0.291	7.56614e-14
LINC00612	2.09078e-18	1.25046	0.386	0.133	7.65247e-14
IGLC3	2.17862e-18	-4.59208	0.01	0.125	7.97396e-14
GUK1	2.24504e-18	-0.683513	0.795	0.801	8.21709e-14
PRPF4B	2.2952e-18	0.727608	0.7	0.391	8.40065e-14
PARK7	2.36269e-18	-0.732444	0.715	0.777	8.64767e-14
XKR6	2.46619e-18	1.2471	0.435	0.182	9.02651e-14
PCCA	2.57447e-18	1.26029	0.454	0.195	9.42281e-14
NIN	2.59505e-18	0.874964	0.678	0.387	9.49816e-14
HDAC4	2.67053e-18	1.06601	0.482	0.205	9.77442e-14
ZNF506	2.74911e-18	1.17977	0.439	0.17	1.0062e-13
SAFB	2.84832e-18	0.883299	0.535	0.23	1.04251e-13
NUDT4	2.86512e-18	1.29788	0.385	0.135	1.04866e-13
NSD1	2.97196e-18	0.876059	0.642	0.334	1.08777e-13
PSMA3-AS1	3.02877e-18	0.986684	0.492	0.203	1.10856e-13
CCL5	3.06995e-18	-0.51604	0.914	0.865	1.12363e-13
NSF	3.1746e-18	1.10203	0.399	0.141	1.16193e-13
RAPGEF6	3.38398e-18	0.870821	0.687	0.406	1.23857e-13
VAMP8	3.39842e-18	-0.812743	0.68	0.703	1.24386e-13
STRN	3.69287e-18	1.18258	0.474	0.211	1.35163e-13
ITPR1	3.71621e-18	1.1103	0.47	0.199	1.36017e-13
KLF13	3.83788e-18	0.721637	0.773	0.48	1.4047e-13
TENT5C	3.85151e-18	1.1991	0.458	0.195	1.40969e-13
CSE1L	3.89822e-18	1.72293	0.282	0.074	1.42679e-13
NEMF	3.9143e-18	0.84054	0.663	0.359	1.43267e-13
NEAT1	3.93253e-18	0.694938	0.937	0.768	1.43935e-13
TPD52	4.01595e-18	1.53584	0.339	0.111	1.46988e-13
ASCC3	4.05932e-18	0.963898	0.587	0.299	1.48575e-13
HNRNPU	4.07414e-18	0.636156	0.826	0.551	1.49118e-13
BAZ1B	4.36712e-18	1.05545	0.479	0.201	1.59841e-13
CFLAR	4.77988e-18	0.678177	0.821	0.547	1.74948e-13
GOLPH3	4.79094e-18	0.86179	0.578	0.275	1.75353e-13
GNB1	5.03008e-18	0.769029	0.736	0.453	1.84106e-13
PLEKHA2	5.16212e-18	0.971259	0.542	0.254	1.88939e-13
CDK11A	5.17181e-18	1.016	0.47	0.186	1.89294e-13
NCBP3	5.1746e-18	1.46086	0.298	0.08	1.89396e-13
JPX	5.2099e-18	0.767676	0.708	0.412	1.90688e-13
ASB3	5.22308e-18	0.967429	0.534	0.244	1.9117e-13
GPBP1L1	5.23222e-18	0.966744	0.52	0.238	1.91504e-13
KDM5A	5.52343e-18	0.728078	0.704	0.375	2.02163e-13
AMD1	5.67997e-18	0.911837	0.591	0.283	2.07893e-13
PIBF1	5.68434e-18	1.06055	0.57	0.309	2.08053e-13
RNMT	5.70075e-18	0.924838	0.533	0.242	2.08653e-13
TAF1	5.86822e-18	1.05418	0.444	0.182	2.14783e-13
RRBP1	6.50325e-18	1.32778	0.35	0.117	2.38025e-13
C19orf53	6.57999e-18	-0.779208	0.632	0.689	2.40834e-13
CTSW	6.60608e-18	-0.792442	0.816	0.82	2.41789e-13
HEG1	7.073e-18	1.36744	0.291	0.078	2.58879e-13
NCK1	7.17984e-18	0.882733	0.631	0.33	2.62789e-13
CUL5	7.25418e-18	1.07637	0.531	0.262	2.6551e-13
SLC35A3	7.67616e-18	1.26663	0.373	0.131	2.80955e-13
SPTAN1	7.67725e-18	0.83497	0.627	0.33	2.80995e-13
PHACTR4	7.80886e-18	1.03052	0.535	0.262	2.85812e-13
RASA1	7.93128e-18	1.01124	0.548	0.27	2.90293e-13
WHAMM	8.08111e-18	0.906967	0.57	0.279	2.95777e-13
DYNLL1	8.20811e-18	-0.963329	0.572	0.658	3.00425e-13
PTPN11	8.23283e-18	1.28851	0.372	0.129	3.0133e-13
EHD4	8.40365e-18	1.53153	0.317	0.098	3.07582e-13
GPR89B	8.49871e-18	1.50439	0.274	0.068	3.11061e-13
AC139887.2	8.96767e-18	1.40364	0.289	0.076	3.28226e-13
KIAA2026	9.02117e-18	1.0009	0.552	0.281	3.30184e-13
LUC7L	9.42444e-18	1.02178	0.466	0.184	3.44944e-13
FOXO3	9.59771e-18	1.13079	0.49	0.221	3.51286e-13
MBTD1	9.82912e-18	1.29191	0.386	0.143	3.59756e-13
FCN1	1.03865e-17	-1.90325	0.11	0.285	3.80155e-13
HERC2	1.04617e-17	1.13218	0.396	0.148	3.82909e-13
NR4A2	1.09291e-17	1.02731	0.555	0.268	4.00015e-13
CRY2	1.11107e-17	1.48953	0.304	0.086	4.06662e-13
ELOVL5	1.11537e-17	1.00904	0.504	0.227	4.08237e-13
PNISR	1.17347e-17	0.550725	0.881	0.619	4.29503e-13
CEP192	1.18645e-17	1.04881	0.467	0.201	4.34253e-13
SRSF4	1.24545e-17	0.751311	0.685	0.393	4.55846e-13
AHCTF1	1.30611e-17	0.872536	0.508	0.219	4.7805e-13
DIPK1A	1.30993e-17	1.32147	0.433	0.193	4.79449e-13
CAMKMT	1.31396e-17	1.38271	0.555	0.334	4.80922e-13
KPNA6	1.32988e-17	1.1044	0.422	0.166	4.86748e-13
RARS2	1.34026e-17	1.04265	0.456	0.186	4.9055e-13
UBP1	1.36506e-17	1.29092	0.321	0.096	4.99625e-13
PSME2	1.3893e-17	-0.907645	0.632	0.684	5.08498e-13
RIC1	1.41097e-17	1.04007	0.448	0.184	5.16429e-13
TANGO6	1.44844e-17	1.21791	0.381	0.143	5.30145e-13
RAB7A	1.46415e-17	0.685205	0.731	0.408	5.35895e-13
MED23	1.46877e-17	1.34411	0.355	0.123	5.37583e-13
SLC12A2	1.58787e-17	1.37812	0.347	0.119	5.81175e-13
ADD1	1.627e-17	0.807125	0.625	0.324	5.95498e-13
SPECC1L	1.70687e-17	1.19989	0.445	0.197	6.24731e-13
C18orf25	1.85225e-17	1.18064	0.394	0.148	6.77941e-13
CERT1	1.85465e-17	1.05744	0.508	0.24	6.78821e-13
FBXO21	1.89874e-17	1.16347	0.377	0.131	6.94956e-13
ILKAP	1.90308e-17	0.933591	0.5	0.223	6.96547e-13
NISCH	2.04213e-17	1.45614	0.304	0.088	7.4744e-13
DOCK9	2.07625e-17	1.32996	0.393	0.154	7.59927e-13
KLRF1	2.09808e-17	1.14002	0.435	0.191	7.67919e-13
HIPK2	2.10456e-17	1.6958	0.339	0.121	7.70289e-13
PDSS2	2.23464e-17	1.18059	0.482	0.232	8.17899e-13
SFSWAP	2.33476e-17	0.818052	0.499	0.211	8.54545e-13
SPEF2	2.3611e-17	1.86465	0.239	0.051	8.64188e-13
ADAM17	2.41476e-17	1.07034	0.416	0.162	8.83827e-13
SLC25A29	2.43425e-17	2.15533	0.21	0.035	8.90961e-13
ZNF131	2.43699e-17	0.887322	0.577	0.297	8.91962e-13
TBC1D19	2.45222e-17	1.05591	0.436	0.18	8.97537e-13
PSMB9	2.47829e-17	-0.702882	0.867	0.832	9.07078e-13
UBE2K	2.56027e-17	0.827743	0.653	0.369	9.37085e-13
C20orf194	2.56192e-17	1.64418	0.289	0.084	9.37689e-13
MTMR3	2.58819e-17	1.20149	0.414	0.164	9.47304e-13
UBA6	2.60813e-17	1.04477	0.463	0.197	9.54601e-13
ENTPD4	2.61524e-17	1.38536	0.304	0.09	9.57205e-13
LUZP1	2.64752e-17	1.12885	0.413	0.162	9.69019e-13
SYTL2	2.79928e-17	1.29329	0.475	0.23	1.02456e-12
FBXO7	2.89982e-17	1.03909	0.461	0.191	1.06136e-12
CCAR1	3.06191e-17	0.861663	0.521	0.236	1.12069e-12
EDF1	3.06464e-17	-0.619018	0.828	0.822	1.12169e-12
NPEPPS	3.1763e-17	1.03778	0.486	0.213	1.16256e-12
RALY	3.19341e-17	0.724831	0.752	0.432	1.16882e-12
PIK3IP1	3.24337e-17	0.736919	0.632	0.332	1.1871e-12
MYLIP	3.29728e-17	0.869397	0.657	0.359	1.20684e-12
ATG7	3.31137e-17	1.02629	0.52	0.258	1.21199e-12
CASD1	3.33805e-17	1.42674	0.339	0.115	1.22176e-12
PJA2	3.37691e-17	0.873946	0.551	0.266	1.23598e-12
CD74	3.53461e-17	-0.850952	0.758	0.801	1.2937e-12
ZNF207	3.57869e-17	0.781977	0.653	0.344	1.30984e-12
SNHG14	3.64576e-17	0.880903	0.487	0.219	1.33439e-12
UBE4B	3.80691e-17	1.21682	0.443	0.189	1.39337e-12
SNX29	3.87285e-17	1.29099	0.424	0.184	1.4175e-12
KDM4B	3.89074e-17	0.981053	0.411	0.154	1.42405e-12
ZFAND6	3.94792e-17	0.718252	0.722	0.428	1.44498e-12
WDR20	4.1669e-17	1.0723	0.435	0.18	1.52513e-12
STT3B	4.18946e-17	0.892828	0.584	0.287	1.53338e-12
HLA-DPA1	4.24069e-17	-1.05306	0.608	0.668	1.55214e-12
TGFB1	4.24217e-17	0.729822	0.859	0.615	1.55268e-12
SNX14	4.30281e-17	0.941108	0.527	0.25	1.57487e-12
AGFG1	4.3557e-17	0.89038	0.457	0.186	1.59423e-12
TMEM39A	4.43365e-17	1.82714	0.238	0.051	1.62276e-12
ARMH3	4.44823e-17	1.12899	0.479	0.221	1.6281e-12
USP28	4.4678e-17	0.923847	0.507	0.232	1.63526e-12
RBM27	4.57588e-17	0.787089	0.586	0.281	1.67482e-12
SPATA5	4.61483e-17	1.42407	0.385	0.154	1.68907e-12
GPX4	4.84967e-17	-0.930062	0.59	0.652	1.77503e-12
SLC16A1	4.87807e-17	2.00645	0.264	0.07	1.78542e-12
ETNK1	4.91077e-17	1.00387	0.475	0.207	1.79739e-12
XPO6	4.95313e-17	0.887686	0.51	0.234	1.81289e-12
SERINC1	5.14797e-17	0.853643	0.611	0.307	1.88421e-12
EXOC2	5.17156e-17	0.976291	0.521	0.246	1.89284e-12
TTC13	5.35804e-17	1.13331	0.389	0.148	1.9611e-12
SHOC2	5.49401e-17	0.869687	0.54	0.25	2.01086e-12
CRCP	5.50026e-17	1.06541	0.435	0.176	2.01315e-12
TLK1	5.58358e-17	0.816273	0.598	0.301	2.04364e-12
ERO1B	5.59474e-17	1.13663	0.413	0.164	2.04773e-12
GZMA	5.68642e-17	-0.686018	0.838	0.83	2.08129e-12
RAP1A	5.76001e-17	0.663166	0.858	0.654	2.10822e-12
RELL1	5.78629e-17	1.20564	0.385	0.145	2.11784e-12
TXLNG	5.87563e-17	1.11377	0.416	0.166	2.15054e-12
USP10	5.92942e-17	0.950506	0.457	0.186	2.17023e-12
ADK	6.0014e-17	1.04371	0.603	0.365	2.19657e-12
FAM222B	6.06516e-17	1.4959	0.372	0.148	2.21991e-12
SPTY2D1	6.1611e-17	1.1171	0.397	0.15	2.25503e-12
NOP58	6.33518e-17	0.714297	0.687	0.383	2.31874e-12
RFX3-AS1	6.41115e-17	1.1681	0.405	0.162	2.34654e-12
AIF1	6.55918e-17	-1.35779	0.138	0.322	2.40073e-12
CCDC85B	6.58106e-17	-0.946412	0.615	0.652	2.40874e-12
PCBP1-AS1	6.72982e-17	1.2643	0.354	0.123	2.46318e-12
ZBTB10	6.78496e-17	1.43043	0.334	0.115	2.48336e-12
TAOK1	6.80043e-17	0.918816	0.559	0.27	2.48902e-12
PPP4R3B	7.21769e-17	0.750288	0.627	0.322	2.64175e-12
ODR4	7.22579e-17	1.58176	0.272	0.074	2.64471e-12
WASL	7.66739e-17	1.46287	0.309	0.098	2.80634e-12
CHD4	7.67094e-17	0.876282	0.529	0.246	2.80764e-12
PPP6R2	7.69722e-17	0.878643	0.578	0.295	2.81726e-12
SLC16A7	7.81743e-17	1.06819	0.514	0.258	2.86126e-12
STAG2	7.99914e-17	0.696693	0.743	0.443	2.92776e-12
CLEC16A	8.15267e-17	1.35561	0.369	0.139	2.98396e-12
SIRT2	8.18809e-17	0.879335	0.509	0.23	2.99692e-12
CCL3L1	8.19828e-17	2.052	0.166	0.014	3.00065e-12
JARID2	8.33577e-17	0.776559	0.634	0.348	3.05098e-12
EFCAB14	8.38731e-17	0.876551	0.446	0.18	3.06984e-12
ST3GAL1	8.46262e-17	0.868896	0.619	0.334	3.09741e-12
CDYL	8.49043e-17	1.02929	0.487	0.225	3.10758e-12
PMAIP1	8.50724e-17	1.1197	0.409	0.162	3.11374e-12
MEF2D	8.52538e-17	0.89903	0.415	0.16	3.12037e-12
DCAF5	8.65195e-17	0.962776	0.521	0.244	3.1667e-12
GSPT1	8.74712e-17	0.835397	0.569	0.275	3.20153e-12
IQCN	9.13887e-17	2.24229	0.208	0.037	3.34492e-12
PCMTD1	9.29018e-17	0.891129	0.547	0.262	3.4003e-12
WAPL	9.41217e-17	0.857936	0.543	0.248	3.44495e-12
AC068587.4	9.68526e-17	1.89729	0.322	0.115	3.5449e-12
AL731577.2	9.77877e-17	1.67259	0.239	0.053	3.57913e-12
SYAP1	9.95955e-17	1.0482	0.542	0.266	3.64529e-12
ITGB1	1.00179e-16	0.805241	0.691	0.418	3.66666e-12
EYA3	1.00562e-16	1.385	0.345	0.125	3.68066e-12
WIPF2	1.03718e-16	1.23896	0.358	0.125	3.79618e-12
CALM1	1.04809e-16	-0.426121	0.997	0.986	3.8361e-12
UBXN7	1.05172e-16	1.23459	0.371	0.137	3.84938e-12
ADAMTSL4-AS1	1.0663e-16	1.27486	0.394	0.156	3.90277e-12
DNAJC3	1.12416e-16	0.99796	0.473	0.209	4.11453e-12
APC	1.13533e-16	1.15051	0.422	0.18	4.15541e-12
MYO1D	1.13597e-16	2.46288	0.225	0.049	4.15778e-12
POU2F1	1.13906e-16	1.2882	0.372	0.145	4.16906e-12
AP1G1	1.18443e-16	0.813677	0.466	0.197	4.33514e-12
XPR1	1.20546e-16	0.951015	0.518	0.248	4.41212e-12
DENND1C	1.21869e-16	0.928077	0.43	0.17	4.46054e-12
ZNFX1	1.22359e-16	1.23909	0.355	0.127	4.47848e-12
MGAT4A	1.2673e-16	0.68839	0.717	0.43	4.63845e-12
PRPF38B	1.26956e-16	0.722732	0.637	0.338	4.64673e-12
RBM25	1.27617e-16	0.635632	0.796	0.498	4.67089e-12
SMAP1	1.31623e-16	0.826709	0.648	0.352	4.81754e-12
AC087854.1	1.34846e-16	1.10004	0.388	0.143	4.93549e-12
EIF3G	1.35914e-16	-0.643192	0.748	0.773	4.97459e-12
UBAC2	1.38135e-16	0.723653	0.774	0.512	5.05589e-12
PARP4	1.38394e-16	0.875637	0.563	0.281	5.06538e-12
PRR5L	1.4285e-16	0.922584	0.463	0.207	5.22846e-12
BAZ2B	1.501e-16	1.00224	0.453	0.197	5.49382e-12
VWA8	1.5294e-16	1.02064	0.544	0.293	5.59775e-12
ZNF254	1.58935e-16	1.29302	0.359	0.131	5.81717e-12
ANKH	1.60358e-16	1.39767	0.333	0.113	5.86925e-12
TRAK1	1.64342e-16	1.39553	0.329	0.115	6.01507e-12
TPR	1.67017e-16	0.722312	0.7	0.402	6.113e-12
PHKB	1.68796e-16	0.972125	0.509	0.236	6.17811e-12
IER2	1.71565e-16	-0.664704	0.918	0.914	6.27946e-12
ELP2	1.73666e-16	0.914581	0.437	0.176	6.35634e-12
SFI1	1.87615e-16	0.911979	0.533	0.248	6.86689e-12
MFSD14A	1.8987e-16	0.856287	0.499	0.223	6.94943e-12
ELF2	1.93105e-16	0.902191	0.578	0.299	7.06783e-12
ALMS1	2.01063e-16	1.36452	0.317	0.102	7.3591e-12
ARHGAP35	2.01195e-16	1.07324	0.409	0.16	7.36392e-12
COPS2	2.01549e-16	0.808072	0.458	0.186	7.37688e-12
SUMF1	2.01751e-16	1.56473	0.428	0.213	7.38429e-12
HGSNAT	2.11349e-16	1.36354	0.343	0.121	7.7356e-12
ETV6	2.24025e-16	0.933491	0.477	0.215	8.19953e-12
FBXO42	2.2613e-16	1.10983	0.415	0.174	8.2766e-12
KDM7A	2.28922e-16	1.00903	0.467	0.209	8.37877e-12
SLC39A11	2.30242e-16	1.18064	0.43	0.186	8.42708e-12
PRNP	2.35632e-16	0.924144	0.443	0.184	8.62435e-12
MTMR6	2.36586e-16	1.17418	0.371	0.137	8.6593e-12
NFIL3	2.53514e-16	1.60199	0.253	0.064	9.27885e-12
NAA15	2.54717e-16	1.00165	0.445	0.184	9.32291e-12
PIAS2	2.63226e-16	1.43982	0.289	0.086	9.63433e-12
SAMD8	2.69488e-16	0.927943	0.364	0.135	9.86354e-12
AP001011.1	2.7321e-16	0.709821	0.565	0.264	9.99977e-12
ANKMY1	2.80451e-16	1.38494	0.338	0.123	1.02648e-11
ZMYND11	2.80869e-16	0.939923	0.474	0.207	1.02801e-11
MTFR1	2.81077e-16	1.11888	0.36	0.129	1.02877e-11
CTDSPL2	2.81927e-16	0.900983	0.478	0.209	1.03188e-11
UBB	2.8704e-16	-0.473586	0.948	0.947	1.05059e-11
CDC27	2.90237e-16	0.863557	0.479	0.215	1.0623e-11
PHC3	2.94437e-16	0.792131	0.666	0.391	1.07767e-11
ABCB1	2.95283e-16	1.56124	0.329	0.119	1.08077e-11
SEC31A	3.03117e-16	0.796284	0.585	0.293	1.10944e-11
GPBP1	3.09766e-16	0.678475	0.76	0.477	1.13378e-11
KLHDC4	3.15583e-16	0.863858	0.428	0.17	1.15506e-11
RBMS1	3.17987e-16	0.799803	0.68	0.4	1.16386e-11
ATXN7	3.21891e-16	0.927192	0.484	0.215	1.17815e-11
ASAP1	3.28066e-16	0.914896	0.495	0.23	1.20075e-11
AKAP10	3.3153e-16	1.04419	0.448	0.197	1.21343e-11
PRKRIP1	3.33397e-16	1.02899	0.47	0.211	1.22027e-11
RAD51B	3.52381e-16	1.26428	0.568	0.355	1.28975e-11
PHF20	3.52995e-16	0.720941	0.756	0.484	1.292e-11
DHX8	3.57518e-16	1.29129	0.322	0.107	1.30855e-11
ZXDC	3.57962e-16	0.984865	0.448	0.191	1.31018e-11
PRELID1	3.64418e-16	-0.810119	0.661	0.691	1.33381e-11
RAB6A	3.71622e-16	0.919956	0.559	0.289	1.36017e-11
SUPT6H	3.8336e-16	0.765307	0.44	0.174	1.40314e-11
RNF19B	3.90214e-16	1.52375	0.272	0.076	1.42822e-11
PPM1L	3.92097e-16	1.80208	0.317	0.117	1.43512e-11
TOX	3.94824e-16	1.12419	0.599	0.387	1.44509e-11
ARHGEF6	4.08688e-16	0.933332	0.475	0.207	1.49584e-11
NAA35	4.26421e-16	1.23018	0.371	0.141	1.56074e-11
HBP1	4.2685e-16	0.89406	0.543	0.262	1.56231e-11
RNF169	4.27403e-16	0.968968	0.512	0.25	1.56434e-11
CUL2	4.70966e-16	0.987263	0.386	0.143	1.72378e-11
RNF213	4.80866e-16	0.541953	0.901	0.75	1.76002e-11
EDRF1	5.12287e-16	1.045	0.332	0.107	1.87502e-11
FGD3	5.38252e-16	0.737586	0.631	0.348	1.97005e-11
TTBK2	5.38888e-16	1.43012	0.326	0.115	1.97238e-11
HMGCS1	5.41787e-16	1.19782	0.304	0.094	1.983e-11
DNM1L	5.6395e-16	1.10567	0.433	0.193	2.06411e-11
DNAJB6	5.68788e-16	0.738047	0.731	0.451	2.08182e-11
KIFAP3	5.94549e-16	1.07131	0.41	0.172	2.17611e-11
SKAP2	5.98212e-16	1.14737	0.449	0.209	2.18951e-11
ATP6V0E1	6.34816e-16	-0.60608	0.825	0.801	2.32349e-11
RSRC2	6.35733e-16	0.640883	0.711	0.404	2.32685e-11
AC009093.2	6.44796e-16	1.25609	0.409	0.182	2.36002e-11
CLIP1	6.47006e-16	1.04158	0.483	0.232	2.36811e-11
SGPP1	6.69205e-16	1.40284	0.316	0.109	2.44936e-11
PDE4D	6.70839e-16	1.3092	0.38	0.156	2.45534e-11
MAPK1IP1L	6.71526e-16	0.777202	0.504	0.225	2.45785e-11
ECPAS	6.71955e-16	1.02503	0.402	0.162	2.45942e-11
EIF1	6.78891e-16	-0.277945	0.999	0.998	2.48481e-11
SLTM	6.90683e-16	0.684606	0.743	0.439	2.52797e-11
CCDC173	6.96578e-16	2.34975	0.179	0.025	2.54954e-11
SLA2	7.30433e-16	1.16078	0.377	0.145	2.67346e-11
PI4K2B	8.14096e-16	1.09458	0.375	0.141	2.97967e-11
KAT7	8.58272e-16	1.00632	0.393	0.152	3.14136e-11
IP6K1	8.65234e-16	0.953332	0.432	0.182	3.16684e-11
WDR33	8.75737e-16	0.694748	0.685	0.377	3.20529e-11
FAM193A	8.76328e-16	1.03304	0.403	0.162	3.20745e-11
AXIN1	9.18036e-16	1.10091	0.375	0.143	3.3601e-11
RBM26	9.2167e-16	0.888728	0.577	0.301	3.3734e-11
ASXL2	9.27504e-16	0.927249	0.538	0.279	3.39476e-11
VPS41	9.32528e-16	1.24633	0.386	0.16	3.41315e-11
GK5	9.34074e-16	1.23599	0.328	0.115	3.41881e-11
ADSS	9.42084e-16	0.734392	0.557	0.26	3.44812e-11
FMR1	9.46309e-16	1.15338	0.332	0.113	3.46359e-11
PRKAA1	9.54918e-16	0.890488	0.44	0.182	3.4951e-11
ZNF44	9.55521e-16	1.34342	0.304	0.098	3.4973e-11
SP110	9.56093e-16	0.870247	0.625	0.35	3.49939e-11
KPNA3	9.68581e-16	1.0664	0.448	0.203	3.5451e-11
SESN1	9.82702e-16	0.980219	0.47	0.213	3.59679e-11
PI4K2A	1.01184e-15	1.32559	0.294	0.09	3.70345e-11
MLXIP	1.05754e-15	1.30262	0.329	0.117	3.8707e-11
MCPH1	1.08065e-15	0.93766	0.469	0.209	3.95527e-11
PLEKHG3	1.08721e-15	1.25585	0.291	0.088	3.97929e-11
TMEM245	1.15929e-15	1.017	0.418	0.174	4.24311e-11
PIK3C3	1.17769e-15	1.02044	0.411	0.17	4.31046e-11
KPNB1	1.20225e-15	0.675955	0.64	0.332	4.40037e-11
SP3	1.20583e-15	0.744567	0.645	0.352	4.41345e-11
ZNF326	1.21396e-15	1.11597	0.39	0.156	4.44322e-11
ARFGEF2	1.22491e-15	1.33735	0.363	0.145	4.48328e-11
NCOA6	1.24633e-15	1.04427	0.411	0.17	4.56169e-11
PREP	1.25175e-15	1.14965	0.349	0.129	4.58154e-11
LINC-PINT	1.29672e-15	0.732996	0.572	0.279	4.74612e-11
GAK	1.32474e-15	0.842094	0.487	0.221	4.84869e-11
NUTM2A-AS1	1.32551e-15	1.13298	0.392	0.158	4.85151e-11
ATP5MC3	1.35517e-15	-0.787625	0.666	0.678	4.96004e-11
RALGAPA2	1.39508e-15	1.11765	0.414	0.182	5.10614e-11
GINM1	1.43301e-15	1.12607	0.366	0.137	5.24495e-11
ZNF586	1.49291e-15	1.49369	0.239	0.059	5.4642e-11
ARHGAP17	1.49796e-15	1.05586	0.38	0.143	5.48267e-11
ZC3H13	1.50128e-15	0.852041	0.505	0.234	5.49483e-11
KIAA0319L	1.5356e-15	1.13179	0.403	0.172	5.62044e-11
GAS7	1.54922e-15	1.1138	0.426	0.186	5.67031e-11
DTHD1	1.57416e-15	1.01527	0.457	0.217	5.76158e-11
KLHL20	1.58465e-15	1.13456	0.383	0.156	5.79999e-11
CNOT1	1.59988e-15	0.770993	0.565	0.279	5.85571e-11
FBXW11	1.63327e-15	0.847857	0.546	0.275	5.97793e-11
KIAA0232	1.66153e-15	1.06916	0.431	0.186	6.08138e-11
MYO9A	1.66256e-15	1.06262	0.461	0.221	6.08515e-11
THOC2	1.70686e-15	0.760863	0.567	0.287	6.24729e-11
C1orf56	1.71948e-15	0.898298	0.41	0.168	6.29348e-11
ABHD12	1.73457e-15	1.42324	0.278	0.084	6.34868e-11
UQCR11	1.75159e-15	-0.637478	0.783	0.779	6.41101e-11
AC118549.1	1.76429e-15	0.960582	0.449	0.197	6.45747e-11
CLSTN1	1.77014e-15	0.961312	0.432	0.186	6.47888e-11
ANKRD36B	1.79755e-15	0.989867	0.313	0.098	6.57919e-11
ZBTB21	1.89252e-15	1.19998	0.315	0.107	6.92681e-11
FIP1L1	1.90501e-15	0.798766	0.561	0.283	6.97254e-11
TMEM87A	1.97727e-15	0.963452	0.539	0.281	7.23701e-11
LINC01934	1.99484e-15	0.946304	0.597	0.357	7.30131e-11
BTBD7	2.01863e-15	1.24088	0.373	0.154	7.38839e-11
RNF4	2.09714e-15	0.899647	0.49	0.227	7.67574e-11
TBCK	2.16119e-15	1.03716	0.422	0.184	7.91016e-11
SMAD2	2.23424e-15	0.967402	0.478	0.227	8.17755e-11
BORCS5	2.26719e-15	1.13282	0.397	0.166	8.29813e-11
AC006001.2	2.28563e-15	1.62843	0.235	0.059	8.36562e-11
CACUL1	2.29411e-15	1.22484	0.388	0.16	8.39666e-11
SMAD3	2.35012e-15	0.934634	0.492	0.242	8.60168e-11
RNF10	2.36206e-15	0.748382	0.499	0.219	8.64539e-11
NT5C3A	2.38667e-15	1.02399	0.483	0.225	8.73546e-11
GYPC	2.40091e-15	-0.819802	0.653	0.709	8.78759e-11
GLYR1	2.4545e-15	0.85168	0.444	0.191	8.98373e-11
HLA-DRA	2.46148e-15	-1.69907	0.303	0.465	9.00928e-11
S100A10	2.48259e-15	-0.508901	0.909	0.908	9.08654e-11
TMEM131L	2.51047e-15	0.840346	0.642	0.383	9.18857e-11
RCOR3	2.52112e-15	1.13681	0.346	0.129	9.22755e-11
PSMD12	2.62703e-15	0.811129	0.484	0.215	9.61521e-11
WDR37	2.74864e-15	0.841968	0.559	0.287	1.00603e-10
ATP13A3	2.76493e-15	1.01922	0.383	0.15	1.01199e-10
NEK7	2.87544e-15	0.793586	0.624	0.35	1.05244e-10
ABL1	2.90396e-15	1.63702	0.313	0.117	1.06288e-10
HUWE1	2.93858e-15	0.790436	0.59	0.322	1.07555e-10
CALU	2.94041e-15	0.98349	0.33	0.113	1.07622e-10
INVS	3.14377e-15	1.44165	0.399	0.195	1.15065e-10
SEL1L3	3.15626e-15	0.915488	0.405	0.164	1.15522e-10
TOPBP1	3.22221e-15	1.04457	0.347	0.125	1.17936e-10
GCC2	3.31348e-15	0.706016	0.705	0.445	1.21277e-10
SMARCA4	3.33003e-15	1.12711	0.354	0.135	1.21882e-10
PER1	3.33063e-15	0.909701	0.463	0.211	1.21904e-10
CUL4A	3.34046e-15	0.846653	0.505	0.242	1.22264e-10
UHRF1BP1L	3.34097e-15	1.24542	0.352	0.137	1.22283e-10
GRAP2	3.3434e-15	0.77128	0.743	0.496	1.22372e-10
CEP128	3.36857e-15	1.78093	0.258	0.076	1.23293e-10
ZNF394	3.38397e-15	0.779875	0.513	0.244	1.23857e-10
COG6	3.44576e-15	1.38382	0.29	0.092	1.26118e-10
DAD1	3.47787e-15	-0.776994	0.636	0.674	1.27294e-10
NFATC2IP	3.51212e-15	0.91559	0.399	0.156	1.28547e-10
ZCCHC2	3.52242e-15	1.10552	0.389	0.16	1.28924e-10
CUTA	3.53669e-15	-0.868942	0.522	0.621	1.29447e-10
VCAN	3.59225e-15	-1.26371	0.094	0.252	1.3148e-10
TMEM65	3.82649e-15	1.23707	0.373	0.158	1.40053e-10
OPA1	3.96714e-15	1.05254	0.428	0.184	1.45201e-10
SNX13	4.03683e-15	1.07669	0.384	0.154	1.47752e-10
IQCB1	4.17001e-15	1.17422	0.376	0.156	1.52627e-10
MDM4	4.29966e-15	0.767107	0.577	0.289	1.57372e-10
PRPF39	4.31181e-15	1.02826	0.329	0.113	1.57816e-10
BAG4	4.44419e-15	1.49197	0.23	0.055	1.62662e-10
LENG8	4.46079e-15	0.725575	0.432	0.174	1.63269e-10
IQGAP1	4.52852e-15	0.547515	0.832	0.586	1.65748e-10
LPCAT3	4.5438e-15	1.16771	0.316	0.111	1.66308e-10
TANC2	4.60149e-15	1.20027	0.377	0.158	1.68419e-10
SAP30BP	4.65383e-15	0.866297	0.46	0.199	1.70335e-10
DCAF6	4.65771e-15	1.00829	0.401	0.17	1.70477e-10
RAB30	4.94849e-15	1.63181	0.225	0.053	1.8112e-10
RTTN	5.0268e-15	1.24874	0.302	0.1	1.83986e-10
FBXO3	5.06342e-15	0.934825	0.346	0.127	1.85326e-10
ZMYND8	5.07638e-15	0.817143	0.496	0.23	1.85801e-10
DUSP5	5.0959e-15	1.64159	0.201	0.039	1.86515e-10
TSPAN14	5.11223e-15	0.767406	0.57	0.287	1.87113e-10
USP36	5.15225e-15	0.916017	0.437	0.191	1.88578e-10
ARHGAP25	5.16516e-15	0.632792	0.778	0.514	1.8905e-10
ZBTB7A	5.18829e-15	0.680805	0.58	0.291	1.89896e-10
TOMM6	5.18982e-15	-0.804828	0.651	0.664	1.89953e-10
KIAA1328	5.23468e-15	1.33089	0.372	0.16	1.91595e-10
ANAPC1	5.25518e-15	0.958987	0.305	0.098	1.92345e-10
FAM169A	5.27282e-15	1.39749	0.295	0.1	1.9299e-10
SPG11	5.35322e-15	0.859317	0.593	0.33	1.95933e-10
ZBTB44	5.36047e-15	0.880469	0.479	0.221	1.96199e-10
RCL1	5.41746e-15	1.72058	0.236	0.061	1.98285e-10
SAP130	5.43261e-15	1.24196	0.302	0.098	1.98839e-10
PRKAG2	5.48875e-15	0.978218	0.493	0.248	2.00894e-10
RIPK2	5.7664e-15	1.56576	0.282	0.09	2.11056e-10
CARNMT1	5.98334e-15	1.22981	0.292	0.092	2.18996e-10
SLC44A2	6.2599e-15	0.756767	0.483	0.223	2.29119e-10
WARS2-AS1	6.30212e-15	2.19408	0.218	0.053	2.30664e-10
ITPKB	6.4035e-15	0.85226	0.505	0.244	2.34375e-10
YPEL1	6.5367e-15	1.14695	0.342	0.125	2.3925e-10
TCF20	6.65486e-15	1.19658	0.328	0.119	2.43574e-10
TMEM41B	6.98073e-15	1.42881	0.309	0.111	2.55502e-10
MEF2A	6.98792e-15	0.910931	0.477	0.23	2.55765e-10
ACBD3	7.09683e-15	0.961065	0.401	0.168	2.59751e-10
NDUFA1	7.21012e-15	-0.69546	0.721	0.721	2.63898e-10
BCR	7.22828e-15	1.05818	0.396	0.162	2.64562e-10
GTPBP1	7.64475e-15	1.00754	0.317	0.107	2.79805e-10
BAZ2A	7.70647e-15	0.850239	0.377	0.143	2.82065e-10
FUT8	7.80232e-15	1.06703	0.452	0.219	2.85573e-10
RAN	7.84901e-15	-0.721582	0.658	0.682	2.87282e-10
TRIM56	7.88716e-15	1.12675	0.346	0.129	2.88678e-10
MSH3	7.9165e-15	1.20608	0.376	0.158	2.89752e-10
MFN1	8.30474e-15	1.25232	0.278	0.086	3.03962e-10
RAF1	8.41029e-15	0.872437	0.477	0.223	3.07825e-10
PYHIN1	8.51798e-15	0.722926	0.789	0.623	3.11767e-10
TBL1X	8.54041e-15	0.944361	0.479	0.24	3.12588e-10
ADPGK	8.65734e-15	1.0924	0.332	0.115	3.16867e-10
USP12	8.91081e-15	1.02641	0.376	0.15	3.26144e-10
POLR2B	8.99101e-15	0.784603	0.497	0.23	3.2908e-10
CCDC144A	9.09579e-15	2.62373	0.157	0.018	3.32915e-10
SETBP1	9.36241e-15	1.57394	0.304	0.109	3.42673e-10
CLINT1	9.68958e-15	0.850527	0.507	0.244	3.54648e-10
AUH	9.82163e-15	1.02034	0.465	0.221	3.59482e-10
MACO1	9.82323e-15	1.06742	0.403	0.174	3.5954e-10
MIER1	9.88059e-15	0.640882	0.749	0.459	3.61639e-10
TAF5L	1.01001e-14	1.82934	0.21	0.047	3.69675e-10
ODF2L	1.02165e-14	0.80079	0.535	0.264	3.73934e-10
SPON2	1.02828e-14	0.753259	0.54	0.279	3.76361e-10
SPAG1	1.05721e-14	1.6121	0.218	0.051	3.86948e-10
UNKL	1.06012e-14	1.00822	0.261	0.072	3.88015e-10
LYN	1.06501e-14	0.799605	0.422	0.189	3.89805e-10
IST1	1.07363e-14	0.958899	0.479	0.227	3.9296e-10
TENT4B	1.08019e-14	1.32771	0.325	0.123	3.95361e-10
NUP133	1.08783e-14	1.41795	0.275	0.086	3.98158e-10
FNBP4	1.09141e-14	0.696326	0.71	0.414	3.99468e-10
FBXW4	1.09706e-14	0.804464	0.479	0.219	4.01533e-10
G2E3	1.09896e-14	1.13408	0.337	0.125	4.02229e-10
TCP11L2	1.12305e-14	1.19373	0.295	0.096	4.11046e-10
FAM133B	1.13639e-14	0.713152	0.586	0.301	4.1593e-10
RPS6KA5	1.15307e-14	0.932634	0.483	0.244	4.22034e-10
C1orf21	1.17326e-14	0.771404	0.675	0.447	4.29424e-10
ATF2	1.17467e-14	0.980626	0.426	0.184	4.2994e-10
ATG2A	1.1958e-14	1.26359	0.272	0.082	4.37674e-10
GPR132	1.22281e-14	1.07474	0.383	0.158	4.4756e-10
MARCH7	1.23132e-14	0.719053	0.612	0.326	4.50674e-10
LIMD1	1.26117e-14	1.2663	0.266	0.082	4.61602e-10
TAF15	1.28371e-14	0.620326	0.732	0.471	4.69851e-10
CLTC	1.31126e-14	0.763726	0.452	0.203	4.79933e-10
SLC25A36	1.33101e-14	0.7856	0.443	0.195	4.87163e-10
BRF1	1.34789e-14	1.34681	0.257	0.074	4.93342e-10
LPCAT1	1.39802e-14	0.771896	0.544	0.279	5.11688e-10
MIA3	1.41097e-14	0.809387	0.469	0.211	5.16429e-10
TMEM161B	1.48039e-14	1.19113	0.304	0.102	5.41836e-10
ARRDC5	1.48818e-14	1.90322	0.192	0.037	5.4469e-10
MRE11	1.51274e-14	1.17924	0.338	0.129	5.53677e-10
IQSEC1	1.55202e-14	0.745442	0.568	0.291	5.68055e-10
IPCEF1	1.65294e-14	0.871849	0.493	0.238	6.04993e-10
LMBRD1	1.66753e-14	0.906965	0.534	0.281	6.10334e-10
PPIP5K2	1.67367e-14	1.03486	0.41	0.18	6.12581e-10
CSNK1G3	1.7154e-14	0.939288	0.45	0.207	6.27854e-10
SS18	1.71821e-14	0.981343	0.432	0.199	6.28881e-10
GALNT1	1.74825e-14	0.942386	0.409	0.172	6.39876e-10
COX6C	1.7563e-14	-0.547478	0.839	0.801	6.42825e-10
APPBP2	1.79366e-14	1.10522	0.362	0.145	6.56497e-10
MAP2K6	1.82027e-14	1.17525	0.352	0.143	6.66236e-10
CDC73	1.8295e-14	0.775162	0.55	0.281	6.69615e-10
REST	1.83313e-14	0.812275	0.491	0.232	6.70946e-10
SUPT3H	1.8665e-14	0.998522	0.54	0.307	6.83158e-10
ZFX	1.86699e-14	0.744786	0.516	0.25	6.83337e-10
ATP2C1	1.86959e-14	1.03801	0.354	0.135	6.8429e-10
IKBKB	1.87612e-14	0.962889	0.36	0.139	6.86678e-10
HOOK3	1.91796e-14	0.72376	0.539	0.277	7.01994e-10
TRPC4AP	1.94119e-14	0.809154	0.548	0.285	7.10495e-10
ALG13	1.98423e-14	0.854483	0.523	0.268	7.26249e-10
DAPK2	2.0012e-14	2.28387	0.18	0.033	7.32461e-10
NUP210	2.02758e-14	0.767222	0.521	0.256	7.42113e-10
SP4	2.0391e-14	0.824737	0.47	0.219	7.46331e-10
CDK19	2.06431e-14	1.2451	0.363	0.154	7.55559e-10
PHF12	2.09629e-14	1.19365	0.319	0.115	7.67263e-10
DBI	2.17164e-14	-0.770608	0.695	0.697	7.94842e-10
DRAP1	2.26107e-14	-0.78491	0.62	0.676	8.27574e-10
DIS3	2.26986e-14	0.984158	0.299	0.096	8.30792e-10
PPP1R21	2.31571e-14	0.863242	0.436	0.195	8.47574e-10
ARGLU1	2.32336e-14	0.478781	0.886	0.645	8.50374e-10
VPS26A	2.43319e-14	0.650536	0.537	0.258	8.90573e-10
WIPF1	2.48505e-14	0.567587	0.855	0.607	9.09554e-10
ARHGEF7	2.51766e-14	0.96229	0.381	0.156	9.21488e-10
MAGT1	2.58374e-14	0.969837	0.396	0.164	9.45675e-10
RNF13	2.65358e-14	0.812772	0.516	0.26	9.71237e-10
OXR1	2.65848e-14	1.23607	0.324	0.123	9.73032e-10
PRKCI	2.692e-14	1.48899	0.225	0.057	9.85298e-10
SEPTIN9	2.7111e-14	0.626431	0.736	0.445	9.92289e-10
BSDC1	2.82484e-14	0.993877	0.389	0.16	1.03392e-09
TRA2B	2.84445e-14	0.667677	0.752	0.49	1.0411e-09
ATP5MC2	2.86386e-14	-0.522608	0.897	0.865	1.0482e-09
KHDRBS1	2.92637e-14	0.707778	0.671	0.391	1.07108e-09
NGLY1	2.95327e-14	0.736316	0.503	0.244	1.08093e-09
PARP14	2.95651e-14	0.829512	0.509	0.246	1.08211e-09
FAM177A1	3.03273e-14	0.896555	0.492	0.24	1.11001e-09
NMT2	3.08487e-14	1.15423	0.342	0.131	1.12909e-09
LINC02320	3.10158e-14	2.81861	0.151	0.018	1.13521e-09
ELOB	3.16046e-14	-0.586252	0.799	0.773	1.15676e-09
CTCF	3.19202e-14	0.82403	0.491	0.238	1.16831e-09
TUT7	3.24898e-14	0.785046	0.529	0.26	1.18916e-09
EWSR1	3.40159e-14	0.626765	0.508	0.236	1.24501e-09
NSRP1	3.43648e-14	0.821465	0.501	0.248	1.25779e-09
CHCHD2	3.43829e-14	-0.457041	0.903	0.889	1.25845e-09
XPO4	3.46839e-14	0.867485	0.454	0.219	1.26946e-09
LLGL2	3.48594e-14	0.777065	0.482	0.219	1.27589e-09
DTNB	3.51061e-14	1.25314	0.38	0.172	1.28492e-09
ADNP2	3.63152e-14	1.28011	0.265	0.082	1.32917e-09
AAGAB	3.68198e-14	1.34294	0.3	0.107	1.34764e-09
HBS1L	3.76818e-14	0.978804	0.446	0.203	1.37919e-09
ERP27	3.83158e-14	2.18152	0.171	0.029	1.4024e-09
AC024028.1	3.8375e-14	1.50353	0.24	0.068	1.40456e-09
PDE4A	3.87727e-14	1.4836	0.244	0.07	1.41912e-09
ADGRG5	3.88262e-14	1.12203	0.427	0.203	1.42108e-09
TAF3	3.97711e-14	0.95003	0.509	0.27	1.45566e-09
FCHSD2	3.98337e-14	0.955603	0.535	0.314	1.45795e-09
DMXL1	4.03223e-14	1.09924	0.405	0.18	1.47584e-09
ZNF407	4.04349e-14	1.04954	0.449	0.225	1.47996e-09
TRIM37	4.16024e-14	1.2234	0.285	0.094	1.52269e-09
TBCD	4.17477e-14	1.0558	0.35	0.135	1.52801e-09
PIK3CD	4.36441e-14	0.784069	0.616	0.361	1.59742e-09
CCZ1	4.38756e-14	1.30107	0.266	0.082	1.60589e-09
MICU2	4.40707e-14	0.858605	0.629	0.379	1.61303e-09
ATXN2	4.4688e-14	0.811849	0.486	0.238	1.63563e-09
TVP23C	4.48836e-14	1.26067	0.289	0.096	1.64278e-09
TRDC	4.5171e-14	1.5876	0.234	0.068	1.6533e-09
CBL	4.52308e-14	0.992809	0.393	0.17	1.65549e-09
RABGAP1	4.55102e-14	1.0439	0.376	0.16	1.66572e-09
MPRIP	4.60945e-14	0.91379	0.386	0.158	1.68711e-09
ARHGAP5	4.73023e-14	1.69297	0.243	0.072	1.73131e-09
C12orf57	4.89994e-14	-0.616198	0.764	0.791	1.79343e-09
NUP160	4.90409e-14	1.04847	0.39	0.17	1.79495e-09
RNASEK	4.90442e-14	-0.651932	0.77	0.764	1.79507e-09
MINDY3	4.97357e-14	1.05559	0.338	0.129	1.82038e-09
RGS9	5.02654e-14	1.50009	0.227	0.059	1.83976e-09
RCOR1	5.05466e-14	0.94094	0.414	0.182	1.85006e-09
ATP5PF	5.06732e-14	-0.809503	0.636	0.656	1.85469e-09
FAM126B	5.07092e-14	0.996969	0.388	0.168	1.85601e-09
SPATA13	5.17532e-14	0.751619	0.594	0.326	1.89422e-09
SMC4	5.23688e-14	1.08712	0.341	0.135	1.91675e-09
ATG16L1	5.26682e-14	1.02925	0.35	0.137	1.92771e-09
PRKDC	5.2689e-14	0.602931	0.64	0.35	1.92847e-09
ZBTB16	5.28867e-14	3.44457	0.136	0.012	1.93571e-09
PTGER4	5.32515e-14	1.18082	0.325	0.123	1.94906e-09
AGPAT3	5.38021e-14	0.995031	0.396	0.172	1.96921e-09
GABPB1-AS1	5.40896e-14	1.17182	0.39	0.176	1.97973e-09
PHF20L1	5.45598e-14	0.774186	0.454	0.203	1.99694e-09
PIKFYVE	5.50424e-14	1.06741	0.356	0.145	2.01461e-09
UBAP2	5.55101e-14	1.18099	0.352	0.145	2.03173e-09
SREK1	5.92242e-14	0.924216	0.42	0.189	2.16766e-09
NPLOC4	5.94521e-14	1.10785	0.319	0.117	2.17601e-09
ELP1	5.97093e-14	1.52415	0.232	0.064	2.18542e-09
SSR4	6.18183e-14	-0.558638	0.821	0.818	2.26261e-09
CUL1	6.1823e-14	0.861894	0.509	0.256	2.26278e-09
PPP1R12B	6.23252e-14	1.1926	0.377	0.168	2.28117e-09
IPO9	6.32605e-14	1.24895	0.275	0.09	2.3154e-09
USP48	6.70303e-14	0.819468	0.503	0.244	2.45338e-09
APPL2	6.79188e-14	1.19507	0.321	0.123	2.48589e-09
HIF1A-AS3	6.87489e-14	1.3699	0.249	0.074	2.51628e-09
METRNL	6.91562e-14	1.26658	0.29	0.102	2.53119e-09
PHTF2	6.98276e-14	1.07957	0.413	0.199	2.55576e-09
USP16	7.05809e-14	0.824385	0.496	0.246	2.58333e-09
WTAP	7.06502e-14	0.653649	0.668	0.391	2.58587e-09
ZNF827	7.13368e-14	1.09787	0.356	0.145	2.611e-09
SPTBN1	7.13811e-14	0.96102	0.399	0.174	2.61262e-09
LCLAT1	7.16581e-14	1.52121	0.289	0.107	2.62276e-09
WASHC2C	7.2531e-14	1.02885	0.329	0.123	2.65471e-09
PPP4R1	7.37312e-14	1.4477	0.258	0.082	2.69864e-09
TAB2	7.54997e-14	0.806835	0.508	0.26	2.76337e-09
ESCO1	7.63399e-14	0.841241	0.508	0.252	2.79411e-09
DICER1	7.6544e-14	1.04476	0.358	0.143	2.80159e-09
MDFIC	7.84391e-14	0.615995	0.602	0.33	2.87095e-09
WDR59	7.88092e-14	1.33092	0.272	0.09	2.8845e-09
FAM168B	7.88571e-14	0.892321	0.39	0.164	2.88625e-09
TRIP11	8.5444e-14	0.890372	0.422	0.191	3.12734e-09
PRKD3	8.66955e-14	1.12477	0.355	0.145	3.17314e-09
SEPTIN11	8.76884e-14	1.1286	0.298	0.102	3.20948e-09
SFPQ	9.10773e-14	0.609997	0.684	0.398	3.33352e-09
UGGT1	9.13239e-14	0.992581	0.352	0.139	3.34255e-09
BMPR2	9.23215e-14	1.31972	0.339	0.143	3.37906e-09
SLAMF6	9.38713e-14	0.751678	0.578	0.318	3.43578e-09
CERK	9.41618e-14	1.02288	0.334	0.127	3.44641e-09
TBC1D14	9.60968e-14	0.918024	0.375	0.152	3.51724e-09
THOC1	9.778e-14	0.939234	0.407	0.184	3.57884e-09
HK1	9.79364e-14	1.00761	0.39	0.172	3.58457e-09
ST3GAL3	9.9974e-14	1.45929	0.278	0.098	3.65915e-09
TFCP2	1.01207e-13	1.10343	0.406	0.193	3.70428e-09
ZNF14	1.04382e-13	1.41755	0.222	0.057	3.8205e-09
PCGF5	1.05082e-13	0.701479	0.597	0.342	3.84612e-09
SBDS	1.06751e-13	0.665886	0.551	0.273	3.90721e-09
ACIN1	1.11132e-13	0.831445	0.492	0.24	4.06754e-09
INO80	1.17762e-13	0.985314	0.411	0.189	4.31021e-09
ZNF791	1.21433e-13	0.995914	0.352	0.139	4.44457e-09
ADAR	1.23652e-13	0.601183	0.591	0.303	4.52579e-09
PSMD1	1.24608e-13	0.923219	0.373	0.152	4.56077e-09
ZNF431	1.26441e-13	0.874947	0.371	0.15	4.62788e-09
DENND1A	1.26674e-13	0.82594	0.465	0.223	4.6364e-09
METTL16	1.27021e-13	0.882861	0.403	0.174	4.64909e-09
ZNF831	1.28203e-13	0.691658	0.65	0.371	4.69237e-09
AGPS	1.28681e-13	0.984173	0.372	0.158	4.70986e-09
SMDT1	1.31735e-13	-0.837376	0.633	0.641	4.82164e-09
ARMC8	1.33649e-13	0.843197	0.457	0.215	4.89169e-09
NCOA3	1.35221e-13	0.76775	0.591	0.334	4.94924e-09
ALG9	1.35831e-13	1.61942	0.214	0.055	4.97157e-09
CTDP1	1.36429e-13	1.13666	0.273	0.09	4.99343e-09
ZDHHC17	1.41176e-13	0.949451	0.355	0.143	5.16719e-09
SUPT5H	1.41286e-13	0.863845	0.422	0.189	5.17122e-09
UNC13D	1.44651e-13	0.773715	0.384	0.158	5.29438e-09
AC007216.4	1.47295e-13	1.69658	0.196	0.045	5.39113e-09
SAMHD1	1.47629e-13	0.562013	0.787	0.527	5.40335e-09
RHOQ	1.47896e-13	1.24581	0.281	0.096	5.41316e-09
PLEKHM3	1.49453e-13	1.44219	0.255	0.082	5.47013e-09
GMFG	1.5492e-13	-0.478353	0.906	0.885	5.67022e-09
RIC8B	1.56549e-13	1.66379	0.228	0.066	5.72985e-09
LINC00299	1.59614e-13	1.61074	0.273	0.094	5.84204e-09
TBC1D23	1.61043e-13	1.00871	0.385	0.168	5.89432e-09
STX18	1.6331e-13	1.15058	0.308	0.113	5.97732e-09
AC114760.2	1.65567e-13	1.02241	0.307	0.113	6.05991e-09
JTB	1.66269e-13	-0.773626	0.606	0.648	6.0856e-09
HECTD4	1.71518e-13	1.07682	0.406	0.191	6.27774e-09
PRMT3	1.74595e-13	1.58515	0.24	0.074	6.39034e-09
LCP2	1.76258e-13	0.590816	0.723	0.451	6.45121e-09
TGFBR1	1.87116e-13	0.802312	0.503	0.258	6.84864e-09
BOD1L1	1.88112e-13	0.672366	0.601	0.326	6.88508e-09
NBPF19	1.93701e-13	1.32082	0.218	0.057	7.08964e-09
TTLL5	1.95384e-13	1.72714	0.243	0.076	7.15124e-09
FAM91A1	1.96419e-13	0.858299	0.294	0.1	7.18913e-09
UMAD1	2.00742e-13	1.03418	0.526	0.303	7.34738e-09
YY1AP1	2.02295e-13	0.936508	0.366	0.152	7.40418e-09
TYW1B	2.09765e-13	1.1735	0.333	0.137	7.67761e-09
USF3	2.11325e-13	1.25271	0.304	0.115	7.73471e-09
EIF4G2	2.13945e-13	0.534448	0.774	0.453	7.83061e-09
DDX3X	2.14184e-13	0.609551	0.804	0.549	7.83934e-09
CASZ1	2.17443e-13	1.91376	0.187	0.041	7.95863e-09
CAPN7	2.18324e-13	0.774837	0.474	0.225	7.99088e-09
SLC9A8	2.25016e-13	0.95111	0.316	0.115	8.2358e-09
ZNF708	2.26702e-13	0.740311	0.449	0.201	8.29753e-09
CSF3R	2.27163e-13	-2.09215	0.05	0.172	8.31441e-09
AKAP8L	2.28183e-13	0.818396	0.43	0.195	8.35173e-09
GPR107	2.28685e-13	1.11945	0.3	0.113	8.37009e-09
SMPD4	2.29802e-13	1.05267	0.278	0.094	8.411e-09
GAS5	2.3185e-13	-0.790743	0.761	0.75	8.48594e-09
PCNX2	2.36871e-13	0.872013	0.491	0.264	8.6697e-09
WASF2	2.37767e-13	0.600644	0.709	0.406	8.70252e-09
PPHLN1	2.37843e-13	0.713019	0.664	0.406	8.70529e-09
UIMC1	2.3901e-13	0.829228	0.457	0.227	8.74801e-09
IL7R	2.43023e-13	0.83378	0.589	0.365	8.89487e-09
UBN1	2.45332e-13	0.835005	0.453	0.211	8.97941e-09
SMC1A	2.48469e-13	0.810105	0.443	0.199	9.09421e-09
ELP4	2.49491e-13	1.3107	0.411	0.213	9.13162e-09
UBR4	2.52842e-13	0.799454	0.45	0.203	9.25426e-09
NPTN	2.53786e-13	1.0272	0.334	0.133	9.28881e-09
YME1L1	2.58657e-13	0.633967	0.713	0.451	9.46712e-09
VAV1	2.67837e-13	0.858317	0.474	0.236	9.80311e-09
ADIPOR2	2.73436e-13	0.972655	0.396	0.174	1.0008e-08
AC092120.3	2.74125e-13	1.30656	0.209	0.053	1.00332e-08
TRIM38	2.78734e-13	0.747725	0.449	0.205	1.02019e-08
CRADD	2.79003e-13	1.47341	0.352	0.17	1.02118e-08
DDX60	2.7998e-13	1.1126	0.274	0.09	1.02476e-08
ZNF800	2.92456e-13	0.71777	0.493	0.242	1.07042e-08
THEMIS	3.13214e-13	1.02446	0.681	0.582	1.14639e-08
ICE1	3.19618e-13	0.863363	0.432	0.199	1.16983e-08
WBP11	3.21316e-13	0.622876	0.501	0.234	1.17605e-08
ELMSAN1	3.23746e-13	0.94056	0.295	0.102	1.18494e-08
WDR43	3.24429e-13	0.864959	0.388	0.164	1.18744e-08
GGNBP2	3.24829e-13	0.682719	0.62	0.361	1.18891e-08
RNF139	3.27044e-13	1.00374	0.315	0.115	1.19701e-08
MED26	3.28846e-13	1.80483	0.196	0.047	1.20361e-08
GTF2I	3.30415e-13	0.606761	0.589	0.303	1.20935e-08
HLCS	3.30697e-13	1.4694	0.287	0.107	1.21039e-08
RASGRP1	3.33778e-13	0.612482	0.706	0.441	1.22166e-08
MCOLN2	3.38221e-13	0.796903	0.415	0.186	1.23792e-08
PCF11	3.39706e-13	0.672727	0.479	0.23	1.24336e-08
GIGYF1	3.4109e-13	0.969906	0.303	0.111	1.24842e-08
MED17	3.42904e-13	1.00333	0.368	0.154	1.25506e-08
CDR2	3.4813e-13	1.05359	0.414	0.203	1.27419e-08
CSNK1A1	3.48407e-13	0.578846	0.713	0.416	1.2752e-08
NLRC5	3.49206e-13	0.597484	0.774	0.527	1.27813e-08
EFCAB2	3.50127e-13	1.45087	0.222	0.061	1.2815e-08
MAPK6	3.59382e-13	1.13224	0.337	0.139	1.31537e-08
CEP57	3.63563e-13	0.790106	0.51	0.26	1.33068e-08
KIF21A	3.7138e-13	0.83711	0.43	0.201	1.35929e-08
VPS8	3.81133e-13	0.86431	0.483	0.248	1.39498e-08
CAPN15	3.86115e-13	1.12047	0.215	0.055	1.41322e-08
NUP58	3.87221e-13	0.981887	0.338	0.133	1.41727e-08
ZNF529	3.98762e-13	1.12971	0.265	0.086	1.45951e-08
ERAP2	4.02943e-13	1.13521	0.324	0.127	1.47481e-08
MPP6	4.03853e-13	1.2214	0.316	0.127	1.47814e-08
TRIM14	4.11705e-13	0.905604	0.366	0.154	1.50688e-08
CADM1	4.14031e-13	2.30398	0.176	0.037	1.5154e-08
MCM9	4.19189e-13	1.18769	0.383	0.174	1.53428e-08
ABHD2	4.19689e-13	0.927133	0.356	0.145	1.5361e-08
ARSG	4.21028e-13	1.13835	0.352	0.15	1.541e-08
YLPM1	4.28458e-13	1.09891	0.369	0.164	1.5682e-08
ETFDH	4.35339e-13	1.52225	0.222	0.064	1.59338e-08
RUBCN	4.55155e-13	1.41087	0.243	0.076	1.66591e-08
UBE2Q2	4.5689e-13	0.834316	0.415	0.189	1.67226e-08
SEC23B	4.77119e-13	1.1373	0.305	0.115	1.7463e-08
CHD9	4.82141e-13	0.813267	0.535	0.289	1.76468e-08
ZMYM5	4.91398e-13	0.797743	0.423	0.193	1.79857e-08
SMU1	4.9161e-13	0.872456	0.38	0.162	1.79934e-08
XRN2	4.95864e-13	0.596482	0.629	0.346	1.81491e-08
ZRANB2	5.07984e-13	0.586857	0.727	0.455	1.85927e-08
NCBP1	5.10366e-13	1.06435	0.29	0.105	1.86799e-08
SLC25A6	5.28489e-13	-0.513258	0.852	0.824	1.93432e-08
AC093865.1	5.29988e-13	1.84847	0.253	0.09	1.93981e-08
ZFAS1	5.38264e-13	-0.517691	0.837	0.82	1.9701e-08
CNOT10	5.44343e-13	1.1398	0.275	0.094	1.99235e-08
STK24	5.53579e-13	0.757977	0.516	0.266	2.02615e-08
ATG5	5.56242e-13	0.76922	0.582	0.318	2.0359e-08
SNX4	5.62363e-13	1.14985	0.338	0.141	2.05831e-08
RESF1	5.63322e-13	0.578896	0.781	0.543	2.06182e-08
ZC3H7A	5.70652e-13	0.86555	0.379	0.162	2.08864e-08
SMAD7	5.99121e-13	0.734672	0.381	0.162	2.19284e-08
PDE8A	6.03724e-13	1.45065	0.278	0.105	2.20969e-08
NOL10	6.07715e-13	0.966284	0.35	0.148	2.2243e-08
AC044849.1	6.1617e-13	0.793463	0.393	0.17	2.25524e-08
GORASP2	6.16227e-13	0.92973	0.362	0.152	2.25545e-08
TFRC	6.16978e-13	1.17813	0.303	0.115	2.2582e-08
GFOD1	6.23843e-13	1.60902	0.243	0.08	2.28333e-08
AC074032.1	6.26741e-13	0.780449	0.39	0.168	2.29393e-08
PACSIN2	6.36486e-13	1.0945	0.295	0.109	2.3296e-08
VEZT	6.44142e-13	0.902129	0.346	0.141	2.35763e-08
BRWD3	6.45851e-13	0.744054	0.379	0.162	2.36388e-08
TTC19	6.46102e-13	0.737126	0.603	0.346	2.3648e-08
TOB1	6.52423e-13	0.884614	0.462	0.227	2.38793e-08
NFKBIA	6.60764e-13	0.847201	0.704	0.508	2.41846e-08
VCL	6.6385e-13	0.977079	0.473	0.252	2.42976e-08
AOPEP	6.87017e-13	1.41256	0.289	0.113	2.51455e-08
UBE4A	6.91255e-13	0.689192	0.439	0.199	2.53006e-08
SPOCK2	7.04619e-13	0.649539	0.664	0.406	2.57898e-08
FRY	7.08608e-13	2.06303	0.193	0.049	2.59357e-08
FOXK1	7.19864e-13	0.995223	0.38	0.17	2.63477e-08
GCH1	7.28132e-13	1.02563	0.41	0.197	2.66503e-08
SUSD1	7.45851e-13	0.985726	0.347	0.143	2.72989e-08
IP6K2	7.50798e-13	0.709854	0.433	0.191	2.748e-08
KIF20B	7.53727e-13	1.30884	0.277	0.098	2.75872e-08
ABR	7.5996e-13	0.90811	0.396	0.182	2.78153e-08
CYLD	7.6822e-13	0.725819	0.586	0.326	2.81176e-08
PRORP	7.69731e-13	1.01015	0.402	0.189	2.81729e-08
LRRC40	7.74155e-13	1.24938	0.265	0.09	2.83348e-08
TRIM24	7.91457e-13	0.980789	0.328	0.131	2.89681e-08
TPK1	8.03452e-13	1.13994	0.372	0.178	2.94071e-08
POM121C	8.05088e-13	0.818392	0.328	0.125	2.9467e-08
RAB18	8.06595e-13	0.672397	0.495	0.24	2.95222e-08
ZNRF2	8.06957e-13	0.71933	0.546	0.295	2.95354e-08
TTC39C	8.12755e-13	0.797247	0.632	0.381	2.97477e-08
MINDY2	8.15267e-13	1.13222	0.328	0.133	2.98396e-08
RANBP9	8.17995e-13	0.739446	0.512	0.273	2.99394e-08
AC009120.2	8.34345e-13	1.41094	0.258	0.088	3.05379e-08
CRIP1	8.37368e-13	-0.705165	0.838	0.795	3.06485e-08
TANK	8.40437e-13	0.71328	0.627	0.379	3.07608e-08
AC007384.1	8.425e-13	0.950688	0.389	0.174	3.08363e-08
R3HCC1L	8.42769e-13	0.855475	0.426	0.203	3.08462e-08
TWF1	8.45258e-13	1.25476	0.211	0.055	3.09373e-08
IREB2	8.46634e-13	0.973458	0.332	0.133	3.09877e-08
SEC22A	8.49305e-13	1.49335	0.26	0.092	3.10854e-08
ARID5B	8.54569e-13	0.731067	0.634	0.395	3.12781e-08
UQCRH	8.91272e-13	-0.632835	0.747	0.732	3.26214e-08
SUPV3L1	8.92615e-13	1.13232	0.262	0.088	3.26706e-08
PSMB8	8.98748e-13	-0.7054	0.747	0.721	3.28951e-08
AL096794.1	9.08597e-13	1.54882	0.208	0.055	3.32555e-08
MAP3K5	9.34179e-13	0.746014	0.624	0.377	3.41919e-08
TMEM117	9.4116e-13	1.33737	0.324	0.139	3.44474e-08
SREBF2	9.43764e-13	1.09365	0.349	0.15	3.45427e-08
LINC01278	9.53828e-13	1.2195	0.369	0.176	3.49111e-08
SELENOH	9.54375e-13	-0.908711	0.589	0.627	3.49311e-08
AHNAK	9.57762e-13	0.54398	0.805	0.553	3.5055e-08
KLHL15	9.59403e-13	1.43263	0.234	0.072	3.51151e-08
CASTOR3	9.59981e-13	0.741855	0.371	0.152	3.51363e-08
VPS50	9.78908e-13	1.04989	0.355	0.154	3.5829e-08
NDUFA13	9.8312e-13	-0.592736	0.782	0.756	3.59832e-08
MADD	9.83427e-13	1.0852	0.309	0.119	3.59944e-08
USP32	9.91326e-13	1.11269	0.379	0.18	3.62835e-08
PIGB	1.03461e-12	1.2955	0.247	0.08	3.78679e-08
PIK3CA	1.03464e-12	0.968446	0.411	0.197	3.7869e-08
ERP29	1.05532e-12	-0.646623	0.74	0.717	3.86258e-08
MX1	1.06656e-12	1.64355	0.188	0.045	3.90372e-08
ETS1	1.0751e-12	0.547335	0.863	0.713	3.93498e-08
MIAT	1.07705e-12	1.04349	0.275	0.096	3.94213e-08
GPHN	1.08045e-12	1.46746	0.346	0.168	3.95457e-08
INTS6	1.08438e-12	0.705982	0.516	0.262	3.96893e-08
PSMD5	1.08473e-12	1.03895	0.283	0.098	3.97022e-08
PCNT	1.11768e-12	1.12922	0.272	0.094	4.09084e-08
TMEM168	1.12179e-12	0.947707	0.304	0.115	4.10588e-08
DDX10	1.15141e-12	1.17054	0.343	0.148	4.21427e-08
HIVEP2	1.16692e-12	0.716387	0.557	0.311	4.27106e-08
MKRN2	1.20224e-12	0.983415	0.294	0.107	4.4003e-08
CHD8	1.20229e-12	0.788195	0.45	0.219	4.40051e-08
ILF3	1.20971e-12	0.692538	0.531	0.275	4.42766e-08
OSBPL3	1.23308e-12	0.887118	0.449	0.234	4.51318e-08
SNRNP200	1.23628e-12	0.643197	0.491	0.232	4.5249e-08
CORO1A	1.28405e-12	-0.495919	0.915	0.893	4.69977e-08
RMND5A	1.29975e-12	0.838013	0.397	0.178	4.7572e-08
UQCR10	1.32839e-12	-0.637548	0.714	0.711	4.86204e-08
DCAF1	1.34679e-12	0.900098	0.304	0.115	4.92937e-08
SLC30A5	1.35035e-12	0.973518	0.333	0.135	4.94242e-08
CYP51A1	1.36504e-12	0.866295	0.373	0.162	4.99617e-08
PDK1	1.36845e-12	1.45894	0.226	0.07	5.00867e-08
NSD3	1.38703e-12	0.604522	0.726	0.471	5.07668e-08
MARK4	1.39213e-12	1.17241	0.289	0.107	5.09534e-08
AC005670.3	1.39559e-12	1.11638	0.296	0.113	5.10799e-08
VPS9D1	1.40704e-12	1.06329	0.27	0.092	5.14991e-08
LRRFIP2	1.44721e-12	0.977009	0.427	0.213	5.29694e-08
EIF2AK2	1.44754e-12	0.833782	0.383	0.166	5.29814e-08
KTN1	1.46219e-12	0.538431	0.691	0.402	5.35176e-08
TASP1	1.48862e-12	1.11292	0.341	0.152	5.44849e-08
MAP3K7	1.51103e-12	1.02635	0.308	0.119	5.53054e-08
ZDHHC21	1.52998e-12	1.41011	0.219	0.064	5.5999e-08
TSPOAP1	1.53619e-12	1.79145	0.163	0.031	5.62262e-08
MAFF	1.53699e-12	1.80221	0.176	0.039	5.62554e-08
PDK3	1.55224e-12	0.994931	0.36	0.156	5.68136e-08
ARIH2	1.61595e-12	0.701078	0.57	0.314	5.91455e-08
NPIPB4	1.61746e-12	2.25894	0.142	0.02	5.92007e-08
KHDC4	1.62285e-12	0.885157	0.342	0.139	5.93979e-08
YAF2	1.642e-12	0.835779	0.521	0.289	6.00988e-08
CCNT1	1.65151e-12	0.851641	0.46	0.227	6.0447e-08
MBP	1.66502e-12	0.477208	0.946	0.811	6.09414e-08
SLC30A9	1.67966e-12	0.907669	0.393	0.184	6.14772e-08
SAFB2	1.68217e-12	0.531997	0.456	0.211	6.1569e-08
ELMO2	1.68642e-12	1.12068	0.244	0.076	6.17248e-08
CCDC93	1.68795e-12	0.823356	0.33	0.129	6.17808e-08
RNF114	1.71564e-12	0.676423	0.407	0.18	6.27942e-08
PPA2	1.81684e-12	0.789401	0.446	0.215	6.6498e-08
GNL1	1.81823e-12	0.914985	0.347	0.143	6.6549e-08
FAM117B	1.84445e-12	1.43125	0.359	0.174	6.75087e-08
RSU1	1.86315e-12	0.810618	0.449	0.227	6.81931e-08
ACYP2	1.86462e-12	0.898094	0.512	0.295	6.82469e-08
KLC1	1.91522e-12	0.667204	0.547	0.285	7.00989e-08
GTF2F2	1.91605e-12	0.920832	0.396	0.184	7.01294e-08
ODC1	1.92145e-12	0.755564	0.521	0.277	7.03271e-08
DENND11	1.93227e-12	1.03635	0.256	0.084	7.0723e-08
MAP4	1.95625e-12	0.868434	0.546	0.322	7.16008e-08
TDRD3	1.9591e-12	0.863399	0.42	0.201	7.1705e-08
MTR	1.96991e-12	0.729816	0.46	0.225	7.21007e-08
RASSF3	1.9936e-12	0.793346	0.59	0.355	7.29679e-08
NKG7	2.00287e-12	-0.464383	0.896	0.846	7.3307e-08
VIRMA	2.01949e-12	0.838895	0.367	0.156	7.39153e-08
PPP3CB	2.0555e-12	0.702302	0.492	0.254	7.52333e-08
LAMTOR4	2.05607e-12	-0.711839	0.684	0.67	7.52543e-08
STRIP1	2.07592e-12	1.44106	0.185	0.043	7.59807e-08
SYNRG	2.08254e-12	0.590237	0.7	0.451	7.62231e-08
AC253572.2	2.10977e-12	1.2488	0.351	0.158	7.72198e-08
ZNF335	2.21105e-12	0.898014	0.338	0.141	8.09268e-08
AFTPH	2.24709e-12	0.81583	0.42	0.197	8.22459e-08
DCTN4	2.24752e-12	0.960619	0.352	0.154	8.22615e-08
GABARAP	2.25292e-12	-0.671683	0.662	0.689	8.2459e-08
SPRTN	2.25549e-12	1.24787	0.258	0.088	8.25533e-08
ZBTB40	2.26692e-12	1.19777	0.218	0.061	8.29714e-08
PFKFB3	2.26852e-12	1.32979	0.24	0.078	8.30302e-08
PRPF40A	2.31399e-12	0.679417	0.607	0.342	8.46943e-08
MPP7	2.32401e-12	0.701391	0.555	0.311	8.5061e-08
EZH2	2.34272e-12	1.2749	0.292	0.115	8.57457e-08
GARS	2.46872e-12	0.854989	0.341	0.137	9.03577e-08
PIK3IP1-AS1	2.48688e-12	1.79566	0.197	0.053	9.10224e-08
TBC1D1	2.52844e-12	0.802133	0.48	0.242	9.25436e-08
PHLPP2	2.54875e-12	1.44126	0.202	0.053	9.32868e-08
LINC01409	2.58363e-12	1.72436	0.183	0.043	9.45634e-08
ELP3	2.61334e-12	0.709805	0.347	0.141	9.5651e-08
DEPDC5	2.63771e-12	1.44247	0.236	0.078	9.65428e-08
WDPCP	2.66508e-12	1.02615	0.415	0.211	9.75445e-08
GPSM3	2.66584e-12	-0.666972	0.745	0.727	9.75723e-08
SEC63	2.71249e-12	0.797705	0.42	0.203	9.92798e-08
PTAR1	2.75958e-12	0.868905	0.38	0.164	1.01003e-07
RC3H2	2.78495e-12	0.84572	0.449	0.227	1.01932e-07
CEP95	2.78586e-12	0.838693	0.389	0.174	1.01965e-07
BTG3	2.82396e-12	0.898924	0.338	0.139	1.0336e-07
TMEM260	2.89835e-12	1.28615	0.247	0.082	1.06083e-07
PIK3CG	2.91072e-12	0.91289	0.299	0.113	1.06535e-07
TRAPPC1	2.97813e-12	-0.781798	0.591	0.629	1.09003e-07
NPAT	2.99851e-12	0.74955	0.393	0.178	1.09749e-07
SLC30A7	3.03841e-12	1.08353	0.366	0.17	1.11209e-07
C16orf72	3.07762e-12	0.820927	0.359	0.154	1.12644e-07
COPA	3.1227e-12	0.731854	0.535	0.291	1.14294e-07
PIGX	3.18441e-12	1.22187	0.257	0.088	1.16553e-07
PRDX2	3.24823e-12	-0.933674	0.473	0.547	1.18888e-07
NFIA	3.27259e-12	1.70071	0.258	0.098	1.1978e-07
RSRC1	3.28097e-12	0.767321	0.591	0.35	1.20087e-07
FAM76B	3.2951e-12	0.912177	0.29	0.107	1.20604e-07
MORC3	3.3309e-12	0.656701	0.512	0.258	1.21914e-07
TCF7L2	3.34366e-12	1.19988	0.258	0.092	1.22381e-07
SRP54	3.35907e-12	0.719554	0.487	0.24	1.22945e-07
PBX3	3.41638e-12	1.32086	0.358	0.172	1.25043e-07
ABCA5	3.42421e-12	0.851515	0.364	0.158	1.25329e-07
TM9SF2	3.45763e-12	0.672423	0.475	0.234	1.26553e-07
OXCT1	3.49924e-12	0.79807	0.416	0.195	1.28076e-07
BCL9L	3.53198e-12	0.644185	0.392	0.168	1.29274e-07
PPFIA1	3.65116e-12	0.910224	0.363	0.16	1.33636e-07
UHRF1BP1	3.71594e-12	1.4765	0.204	0.057	1.36007e-07
CASS4	3.74236e-12	2.70515	0.148	0.027	1.36974e-07
PREPL	3.75632e-12	1.08412	0.279	0.102	1.37485e-07
TRBC2	3.82563e-12	-0.602639	0.783	0.83	1.40022e-07
SPG7	3.82997e-12	0.644058	0.483	0.234	1.40181e-07
ERCC5	3.83026e-12	0.615701	0.443	0.209	1.40191e-07
PLCL1	3.92007e-12	1.74648	0.242	0.086	1.43479e-07
CSRNP1	3.94719e-12	1.71631	0.18	0.043	1.44471e-07
EPDR1	3.95023e-12	1.79495	0.179	0.043	1.44582e-07
RHBDF2	3.95277e-12	0.900166	0.329	0.133	1.44675e-07
SZT2	4.01619e-12	1.24315	0.213	0.061	1.46997e-07
DLST	4.04326e-12	0.742404	0.415	0.193	1.47987e-07
COX10	4.04365e-12	1.59947	0.198	0.055	1.48002e-07
CEP120	4.31659e-12	1.00156	0.313	0.127	1.57992e-07
GRB2	4.43396e-12	0.597362	0.749	0.488	1.62288e-07
GPR65	4.55934e-12	0.716785	0.501	0.266	1.66876e-07
MAGED1	4.63024e-12	0.957829	0.396	0.191	1.69471e-07
KLHDC10	4.73238e-12	1.42824	0.278	0.109	1.7321e-07
METTL15	4.80319e-12	1.04497	0.385	0.186	1.75802e-07
MTMR12	4.89266e-12	0.827885	0.444	0.221	1.79076e-07
NCKAP1L	4.94535e-12	0.649336	0.53	0.275	1.81005e-07
TRAPPC8	4.96231e-12	0.874761	0.355	0.154	1.81626e-07
EMSY	5.23572e-12	1.01698	0.363	0.166	1.91633e-07
HERC3	5.29155e-12	0.902805	0.39	0.184	1.93676e-07
BAZ1A	5.33495e-12	0.672703	0.636	0.369	1.95265e-07
NOP53	5.36646e-12	-0.482459	0.901	0.863	1.96418e-07
CD2AP	5.48381e-12	1.02465	0.366	0.17	2.00713e-07
ZNF251	5.54548e-12	1.90227	0.161	0.033	2.0297e-07
ROCK2	5.63106e-12	1.04799	0.356	0.162	2.06102e-07
DPY19L1	5.64184e-12	1.09592	0.234	0.074	2.06497e-07
ZNF654	5.64767e-12	1.11211	0.332	0.145	2.06711e-07
TXNDC16	5.76497e-12	1.45675	0.209	0.061	2.11004e-07
IPO11	5.77219e-12	1.66903	0.176	0.041	2.11268e-07
SLC25A3	6.00308e-12	-0.594048	0.74	0.719	2.19719e-07
SIMC1	6.03948e-12	1.963	0.201	0.059	2.21051e-07
VAMP2	6.05954e-12	0.496196	0.773	0.488	2.21785e-07
CHFR	6.30299e-12	0.675978	0.463	0.227	2.30696e-07
NF1	6.36178e-12	1.00529	0.436	0.223	2.32848e-07
DDX21	6.40679e-12	0.571103	0.666	0.414	2.34495e-07
ZER1	6.51305e-12	0.940834	0.334	0.139	2.38384e-07
CHCHD3	6.55518e-12	0.799463	0.5	0.264	2.39926e-07
SEC16A	6.88943e-12	0.982386	0.269	0.096	2.5216e-07
NAMPT	6.94092e-12	0.917891	0.444	0.225	2.54045e-07
C9orf16	6.99368e-12	-0.612125	0.683	0.695	2.55976e-07
MTDH	7.0025e-12	0.589297	0.786	0.527	2.56299e-07
TTC14	7.01964e-12	0.625144	0.537	0.285	2.56926e-07
MTMR10	7.14176e-12	1.19766	0.226	0.07	2.61396e-07
FARS2	7.19344e-12	0.824121	0.518	0.295	2.63287e-07
RFWD3	7.32139e-12	1.16576	0.215	0.064	2.6797e-07
CPEB4	7.4471e-12	0.954548	0.316	0.131	2.72571e-07
MTMR8	7.54335e-12	1.62286	0.175	0.041	2.76094e-07
CNOT8	7.71381e-12	0.803746	0.356	0.152	2.82333e-07
CSPP1	7.73246e-12	0.993458	0.333	0.143	2.83016e-07
CSGALNACT2	7.75542e-12	0.631374	0.585	0.342	2.83856e-07
RPS6KC1	7.75647e-12	1.04364	0.368	0.174	2.83894e-07
LPGAT1	7.83838e-12	0.866736	0.416	0.205	2.86893e-07
CYP20A1	7.94268e-12	0.687741	0.474	0.238	2.9071e-07
TBC1D2B	7.97145e-12	0.894713	0.334	0.141	2.91763e-07
BTBD1	7.98725e-12	0.849251	0.411	0.197	2.92341e-07
PIGL	8.09657e-12	1.04914	0.275	0.105	2.96343e-07
ZNF638	8.2017e-12	0.598534	0.678	0.42	3.0019e-07
SRRM1	8.21422e-12	0.460975	0.804	0.531	3.00649e-07
RGS1	8.24693e-12	1.6724	0.204	0.059	3.01846e-07
AREL1	8.28903e-12	1.10966	0.243	0.082	3.03387e-07
SLC20A1	8.3695e-12	0.663541	0.457	0.232	3.06332e-07
C2CD5	8.38936e-12	1.02596	0.322	0.137	3.07059e-07
NEDD1	8.40137e-12	1.11813	0.268	0.096	3.07499e-07
GGA2	8.41954e-12	0.82169	0.399	0.186	3.08164e-07
TRRAP	8.45618e-12	0.799993	0.392	0.178	3.09504e-07
RAD21	8.46474e-12	0.496976	0.572	0.299	3.09818e-07
FYCO1	8.50477e-12	0.963021	0.274	0.1	3.11283e-07
LINC02649	8.56297e-12	3.98275	0.101	0.004	3.13413e-07
SEPTIN2	8.62265e-12	0.684835	0.565	0.316	3.15598e-07
NOTCH2NLC	8.63142e-12	1.14571	0.21	0.059	3.15919e-07
FBXO28	9.05886e-12	0.859224	0.343	0.145	3.31563e-07
VPS36	9.08775e-12	0.586295	0.512	0.262	3.32621e-07
SUPT16H	9.38526e-12	0.664639	0.449	0.217	3.4351e-07
IKZF5	9.39759e-12	0.876644	0.264	0.092	3.43961e-07
ENPP4	9.45569e-12	1.13308	0.202	0.055	3.46088e-07
CTR9	9.58254e-12	0.848575	0.338	0.143	3.5073e-07
CD63	9.6337e-12	-0.737717	0.722	0.732	3.52603e-07
SEC61A2	9.641e-12	2.27189	0.123	0.014	3.5287e-07
CDC14A	9.74036e-12	0.844019	0.646	0.432	3.56507e-07
ANKRD10	9.80942e-12	0.788979	0.409	0.189	3.59035e-07
PPTC7	9.8668e-12	1.06857	0.269	0.098	3.61135e-07
PCED1B	9.8688e-12	0.667807	0.769	0.568	3.61208e-07
INTS4	9.92403e-12	1.16638	0.277	0.107	3.6323e-07
MAX	1.00576e-11	0.536078	0.672	0.406	3.68118e-07
SLC39A9	1.01216e-11	1.4481	0.204	0.059	3.70461e-07
PRSS23	1.02413e-11	0.993445	0.409	0.207	3.74844e-07
SPEN	1.02884e-11	0.765566	0.465	0.238	3.76567e-07
WDFY2	1.03467e-11	0.899889	0.368	0.17	3.78699e-07
KCTD20	1.04921e-11	0.802972	0.352	0.154	3.84021e-07
LPXN	1.05791e-11	0.635105	0.533	0.283	3.87204e-07
PAG1	1.06681e-11	0.959384	0.47	0.264	3.90461e-07
NUBPL	1.08505e-11	1.5185	0.278	0.115	3.97137e-07
KRAS	1.08566e-11	0.547389	0.595	0.326	3.97364e-07
PPP1R15B	1.10273e-11	0.900043	0.29	0.111	4.03611e-07
APOL6	1.10323e-11	0.565585	0.648	0.377	4.03793e-07
VRK2	1.11047e-11	1.06945	0.346	0.158	4.06444e-07
SHLD2	1.12408e-11	1.11202	0.33	0.148	4.11426e-07
ACSF3	1.13563e-11	0.944394	0.269	0.096	4.1565e-07
UHMK1	1.13967e-11	0.598453	0.478	0.236	4.17129e-07
EHBP1	1.14774e-11	1.03035	0.379	0.186	4.20086e-07
ATG13	1.1745e-11	0.846174	0.313	0.127	4.29878e-07
PAQR3	1.19776e-11	1.99961	0.157	0.033	4.38392e-07
YTHDF2	1.22001e-11	0.722217	0.411	0.197	4.46536e-07
GALK2	1.22735e-11	0.872822	0.359	0.166	4.49223e-07
NLRC3	1.25238e-11	0.59601	0.574	0.32	4.58385e-07
TOR1AIP2	1.26897e-11	0.794427	0.336	0.137	4.64458e-07
NAA50	1.27466e-11	0.719051	0.542	0.295	4.66537e-07
OXSR1	1.27525e-11	0.872022	0.418	0.205	4.66755e-07
INTS6L	1.27928e-11	0.89708	0.285	0.109	4.68229e-07
NT5C2	1.35438e-11	0.717807	0.478	0.25	4.95717e-07
NFATC2	1.36431e-11	0.649697	0.679	0.453	4.9935e-07
VPS39	1.37381e-11	1.07158	0.27	0.1	5.02827e-07
LTN1	1.37518e-11	0.753925	0.364	0.156	5.0333e-07
CABIN1	1.38734e-11	0.670842	0.439	0.207	5.07782e-07
GABPB1-IT1	1.39293e-11	0.731037	0.456	0.223	5.09826e-07
SLFN13	1.41648e-11	1.61547	0.167	0.037	5.18446e-07
PSMB1	1.41872e-11	-0.629422	0.685	0.682	5.19266e-07
DGKZ	1.42429e-11	0.473856	0.649	0.359	5.21305e-07
MLLT3	1.43306e-11	0.957535	0.52	0.32	5.24513e-07
RPN1	1.43409e-11	0.900926	0.313	0.127	5.24893e-07
SEC24D	1.43533e-11	1.01087	0.279	0.107	5.25347e-07
ITK	1.4393e-11	0.674449	0.743	0.547	5.268e-07
SPPL2A	1.44649e-11	0.87126	0.465	0.248	5.29431e-07
WDR47	1.44873e-11	1.32165	0.232	0.078	5.30249e-07
ARHGEF1	1.44907e-11	0.474612	0.735	0.469	5.30374e-07
SCFD2	1.46477e-11	1.16893	0.398	0.215	5.36119e-07
CSNK1G2	1.48062e-11	0.690227	0.448	0.217	5.4192e-07
MED27	1.54517e-11	0.935898	0.388	0.193	5.65549e-07
TTC39B	1.55861e-11	0.688515	0.441	0.221	5.70467e-07
SAP18	1.56074e-11	-0.568735	0.735	0.74	5.71246e-07
KCNAB2	1.5837e-11	0.655865	0.607	0.346	5.7965e-07
SLK	1.62534e-11	0.855978	0.384	0.178	5.9489e-07
FEM1C	1.64067e-11	0.961307	0.285	0.107	6.00502e-07
CDS2	1.66785e-11	0.759927	0.396	0.18	6.1045e-07
FAM192A	1.70629e-11	0.720258	0.383	0.17	6.24518e-07
RRN3	1.71604e-11	0.924594	0.265	0.094	6.28088e-07
ZNF236	1.77479e-11	1.0679	0.291	0.119	6.49592e-07
KLRC3	1.77766e-11	0.728719	0.332	0.145	6.5064e-07
LMF1	1.82761e-11	1.03449	0.292	0.117	6.68925e-07
GALNT3	1.86693e-11	1.19197	0.24	0.082	6.83315e-07
RHBDD1	1.8804e-11	1.31731	0.242	0.086	6.88247e-07
MBTPS1	1.89618e-11	0.611862	0.376	0.164	6.94021e-07
ACAD11	1.98305e-11	1.96682	0.168	0.041	7.25818e-07
PCYT1A	1.99128e-11	0.838982	0.347	0.152	7.2883e-07
NCL	1.99169e-11	0.419326	0.852	0.613	7.28979e-07
EXOC6	2.00358e-11	0.936967	0.373	0.18	7.3333e-07
AFG3L2	2.04806e-11	1.04197	0.243	0.082	7.49612e-07
RIF1	2.06091e-11	0.859293	0.381	0.18	7.54315e-07
KIZ	2.08258e-11	0.80976	0.372	0.168	7.62245e-07
FBXW8	2.09065e-11	1.61025	0.2	0.059	7.65198e-07
KIAA1671	2.09875e-11	1.62487	0.178	0.045	7.68164e-07
GABPB2	2.1112e-11	1.05272	0.248	0.086	7.72719e-07
MDN1	2.13874e-11	0.96629	0.313	0.133	7.82801e-07
LARP4	2.16819e-11	1.12252	0.27	0.102	7.9358e-07
PPP4R2	2.20726e-11	0.660191	0.449	0.219	8.0788e-07
FUBP3	2.21139e-11	1.00886	0.244	0.084	8.09392e-07
ATG14	2.21556e-11	1.11415	0.251	0.09	8.10917e-07
KCMF1	2.27487e-11	0.712953	0.523	0.289	8.32627e-07
PLEKHB2	2.28493e-11	0.701048	0.371	0.164	8.36309e-07
SLC10A7	2.29957e-11	1.25895	0.247	0.09	8.41666e-07
RORA-AS1	2.31638e-11	0.611409	0.51	0.268	8.47818e-07
RAD54L2	2.33737e-11	1.09964	0.264	0.098	8.55499e-07
TCF25	2.34191e-11	0.516872	0.816	0.551	8.57162e-07
UNK	2.36239e-11	1.152	0.243	0.084	8.64659e-07
UBXN1	2.40406e-11	-0.636959	0.684	0.693	8.79909e-07
ORC5	2.43014e-11	1.17496	0.218	0.07	8.89456e-07
TGFBR2	2.43964e-11	0.626577	0.725	0.5	8.92934e-07
RYBP	2.51686e-11	0.844232	0.362	0.164	9.21197e-07
PITPNB	2.58982e-11	0.68564	0.487	0.252	9.47901e-07
STXBP3	2.66388e-11	0.679844	0.446	0.223	9.75006e-07
INTS8	2.66695e-11	1.09789	0.257	0.094	9.76129e-07
MTF2	2.71851e-11	0.761319	0.42	0.203	9.95002e-07
ABCD3	2.72909e-11	0.910099	0.287	0.115	9.98874e-07
MAU2	2.73074e-11	0.991986	0.281	0.111	9.9948e-07
PPP1R13B	2.74592e-11	1.45277	0.23	0.08	1.00503e-06
CD8B	2.78926e-11	-0.650963	0.674	0.732	1.0209e-06
USP4	2.80623e-11	0.708377	0.376	0.172	1.02711e-06
TSPAN5	2.80701e-11	1.05631	0.38	0.186	1.02739e-06
LIMK2	2.85303e-11	1.21574	0.189	0.051	1.04424e-06
AC243829.2	2.86556e-11	1.14256	0.423	0.24	1.04883e-06
DCAF7	2.89872e-11	0.798771	0.416	0.205	1.06096e-06
ACTN4	2.89892e-11	0.648175	0.633	0.389	1.06103e-06
STX18-AS1	2.91228e-11	2.0367	0.15	0.031	1.06592e-06
NR2C1	3.00169e-11	1.15345	0.245	0.086	1.09865e-06
SNIP1	3.00497e-11	0.769478	0.36	0.16	1.09985e-06
AUTS2	3.00691e-11	1.18966	0.356	0.176	1.10056e-06
RBM14	3.03168e-11	0.911485	0.273	0.1	1.10962e-06
PLEKHM1	3.03481e-11	1.04183	0.252	0.09	1.11077e-06
CKAP5	3.04036e-11	1.1633	0.264	0.102	1.1128e-06
SEC23A	3.07281e-11	0.937705	0.38	0.182	1.12468e-06
UBXN4	3.08143e-11	0.447696	0.744	0.451	1.12783e-06
NLK	3.13315e-11	1.16673	0.313	0.139	1.14677e-06
GSTP1	3.13556e-11	-0.70837	0.696	0.689	1.14765e-06
ATF7IP2	3.13711e-11	0.967098	0.397	0.203	1.14821e-06
MAPK8IP3	3.22291e-11	0.878682	0.29	0.115	1.17962e-06
ZSWIM5	3.23471e-11	1.89936	0.185	0.053	1.18394e-06
TBC1D31	3.3367e-11	1.07089	0.274	0.107	1.22127e-06
SLAIN2	3.36965e-11	0.637685	0.418	0.199	1.23332e-06
CSNK1G1	3.41302e-11	0.851081	0.415	0.217	1.2492e-06
CALHM6	3.42195e-11	-2.10651	0.069	0.182	1.25247e-06
BNIP3L	3.49902e-11	0.753537	0.419	0.205	1.28068e-06
GNAO1	3.52245e-11	1.95871	0.159	0.037	1.28925e-06
LEMD3	3.52659e-11	0.952724	0.307	0.127	1.29077e-06
DMTF1	3.54385e-11	0.587454	0.439	0.213	1.29709e-06
C2orf27A	3.55998e-11	2.14725	0.11	0.01	1.30299e-06
D2HGDH	3.60669e-11	1.30845	0.209	0.066	1.32008e-06
YARS	3.61803e-11	0.799164	0.373	0.172	1.32423e-06
MIA2	3.69776e-11	0.60712	0.535	0.289	1.35342e-06
RNF168	3.8301e-11	0.806302	0.371	0.174	1.40186e-06
TAF13	3.85803e-11	0.936128	0.302	0.121	1.41208e-06
RAB3GAP2	3.85817e-11	0.694112	0.463	0.236	1.41213e-06
PAXBP1	3.86408e-11	0.84807	0.337	0.143	1.41429e-06
NFKBIB	3.90275e-11	0.600787	0.402	0.189	1.42844e-06
NAA25	3.93089e-11	1.02473	0.304	0.129	1.43874e-06
ZBTB43	3.9867e-11	0.710092	0.315	0.129	1.45917e-06
ALKBH5	3.99118e-11	0.715925	0.376	0.172	1.46081e-06
TBC1D22B	4.04407e-11	1.17431	0.18	0.047	1.48017e-06
CREBZF	4.08284e-11	0.703825	0.396	0.184	1.49436e-06
SCLT1	4.15893e-11	0.808509	0.577	0.363	1.52221e-06
TLE5	4.21368e-11	-0.454536	0.909	0.887	1.54225e-06
ARID3B	4.24549e-11	0.891351	0.294	0.117	1.55389e-06
ATF6	4.25649e-11	0.723871	0.407	0.203	1.55792e-06
CCDC186	4.38171e-11	0.705176	0.461	0.236	1.60375e-06
TRAPPC6B	4.38247e-11	1.07762	0.239	0.082	1.60403e-06
MDM2	4.39976e-11	0.784533	0.386	0.184	1.61036e-06
YTHDC2	4.50909e-11	0.812109	0.383	0.178	1.65037e-06
TFG	4.66766e-11	0.885777	0.349	0.156	1.70841e-06
TENT4A	4.74563e-11	1.08984	0.275	0.109	1.73695e-06
DPP8	5.05203e-11	0.764016	0.396	0.195	1.84909e-06
OST4	5.14656e-11	-0.424554	0.922	0.879	1.88369e-06
GARS-DT	5.15767e-11	0.867461	0.347	0.156	1.88776e-06
ATP5MD	5.19406e-11	-0.645924	0.715	0.686	1.90108e-06
KIF2A	5.20127e-11	0.540513	0.803	0.598	1.90372e-06
LRCH1	5.22369e-11	0.82332	0.359	0.168	1.91192e-06
LRMP	5.2374e-11	0.870342	0.351	0.162	1.91694e-06
CHST12	5.23899e-11	0.596457	0.569	0.318	1.91752e-06
CRTC3	5.25634e-11	0.859136	0.407	0.211	1.92387e-06
CD47	5.28075e-11	0.487337	0.805	0.553	1.93281e-06
AKIRIN2	5.28278e-11	0.609127	0.509	0.264	1.93355e-06
AL121839.2	5.32857e-11	1.63106	0.142	0.027	1.95031e-06
RHOH	5.43582e-11	0.647418	0.833	0.66	1.98957e-06
HIST1H1C	5.48103e-11	0.560806	0.683	0.447	2.00611e-06
EIF4E	5.51944e-11	0.701581	0.394	0.191	2.02017e-06
PRKD2	5.65786e-11	0.62448	0.397	0.184	2.07083e-06
CRK	5.67494e-11	1.00459	0.247	0.088	2.07708e-06
FAM102B	5.7098e-11	1.14183	0.281	0.115	2.08984e-06
PRPF18	5.76628e-11	0.670071	0.379	0.172	2.11052e-06
GTF2B	5.81097e-11	0.732491	0.516	0.277	2.12687e-06
TULP4	5.81771e-11	0.786999	0.359	0.168	2.12934e-06
UBC	5.81846e-11	-0.335757	0.991	0.971	2.12961e-06
FOSL2	5.89096e-11	0.945916	0.296	0.121	2.15615e-06
KLF6	5.9185e-11	0.546072	0.914	0.74	2.16623e-06
DUSP10	6.12383e-11	1.00549	0.243	0.086	2.24138e-06
SLCO4C1	6.18508e-11	1.54484	0.217	0.074	2.2638e-06
PHLDB2	6.20774e-11	1.76159	0.161	0.039	2.2721e-06
TMEM165	6.30136e-11	0.658136	0.533	0.299	2.30636e-06
ATG4B	6.30399e-11	0.829563	0.319	0.135	2.30732e-06
SYNCRIP	6.40336e-11	0.617545	0.552	0.299	2.3437e-06
ARL8B	6.45471e-11	0.788232	0.379	0.176	2.36249e-06
SHISAL2A	6.55878e-11	0.957478	0.308	0.133	2.40058e-06
MARCH8	6.72363e-11	0.91702	0.298	0.123	2.46092e-06
HSPH1	6.72364e-11	0.795677	0.38	0.176	2.46092e-06
MARF1	6.76301e-11	1.04349	0.285	0.117	2.47533e-06
NUDCD3	6.77729e-11	0.73698	0.368	0.17	2.48056e-06
SMARCC2	6.78975e-11	0.722646	0.324	0.135	2.48512e-06
COMMD1	7.15117e-11	0.759282	0.539	0.324	2.6174e-06
RSRP1	7.2792e-11	0.402983	0.905	0.727	2.66426e-06
PTPN4	7.39259e-11	0.489714	0.832	0.645	2.70576e-06
ATP1B3	7.57449e-11	0.649736	0.599	0.367	2.77234e-06
KLRD1	7.58102e-11	0.46762	0.825	0.684	2.77473e-06
DNAJC13	7.66224e-11	0.96543	0.273	0.107	2.80446e-06
PTPN22	7.67043e-11	0.588554	0.663	0.436	2.80745e-06
ZNF346	7.68139e-11	1.15802	0.192	0.055	2.81146e-06
SECISBP2	7.69112e-11	0.561659	0.637	0.385	2.81503e-06
ANAPC4	7.8926e-11	1.12395	0.242	0.086	2.88877e-06
TNRC18	7.93951e-11	0.92494	0.286	0.115	2.90594e-06
EPS15L1	8.27016e-11	0.745268	0.35	0.156	3.02696e-06
ATXN2L	8.42261e-11	0.709415	0.456	0.232	3.08276e-06
ARL17A	8.63236e-11	1.25004	0.192	0.055	3.15953e-06
TP53INP1	8.6794e-11	1.58828	0.159	0.037	3.17675e-06
RBBP6	8.75497e-11	0.552493	0.54	0.293	3.2044e-06
HELB	8.79644e-11	0.665211	0.467	0.242	3.21959e-06
PILRB	8.83121e-11	0.65352	0.396	0.184	3.23231e-06
TFEB	8.86223e-11	1.16636	0.249	0.094	3.24367e-06
MAML1	9.01922e-11	1.12968	0.242	0.088	3.30113e-06
UBE2O	9.13628e-11	1.3338	0.217	0.074	3.34397e-06
PIP5K1A	9.2037e-11	0.84791	0.298	0.123	3.36865e-06
GMDS-DT	9.2558e-11	1.11261	0.405	0.225	3.38772e-06
IVNS1ABP	9.26878e-11	0.669858	0.45	0.232	3.39246e-06
CCM2	9.34185e-11	0.57559	0.753	0.533	3.41921e-06
EED	9.45574e-11	0.796535	0.307	0.127	3.4609e-06
TSPOAP1-AS1	9.46978e-11	0.636715	0.436	0.219	3.46603e-06
TP53BP1	9.58134e-11	0.974299	0.287	0.117	3.50686e-06
IDS	9.64252e-11	0.583504	0.606	0.35	3.52926e-06
NUMB	9.80689e-11	0.660766	0.457	0.236	3.58942e-06
NNT	9.87642e-11	0.783532	0.373	0.176	3.61487e-06
VPS4B	9.91049e-11	0.493411	0.533	0.281	3.62734e-06
ZNF43	1.00254e-10	1.06524	0.248	0.092	3.6694e-06
USO1	1.01719e-10	0.752895	0.432	0.223	3.72301e-06
UTS2	1.02485e-10	2.16148	0.115	0.014	3.75107e-06
ZNF611	1.02596e-10	0.704851	0.367	0.17	3.7551e-06
TMCC1	1.02794e-10	1.09438	0.401	0.221	3.76238e-06
NEDD8	1.03351e-10	-0.604078	0.715	0.695	3.78276e-06
ZNF410	1.07143e-10	0.681832	0.384	0.18	3.92154e-06
AC007038.1	1.07456e-10	1.97511	0.145	0.031	3.93299e-06
TARSL2	1.0833e-10	0.598277	0.337	0.148	3.96499e-06
PTCH1	1.10141e-10	0.924843	0.279	0.111	4.03127e-06
CARF	1.10466e-10	1.3812	0.204	0.066	4.04316e-06
LINC01473	1.11895e-10	1.50115	0.279	0.125	4.09547e-06
SLC25A20	1.12446e-10	1.23426	0.2	0.061	4.11565e-06
NUFIP2	1.1412e-10	0.555255	0.59	0.344	4.1769e-06
PAFAH1B2	1.14228e-10	0.780445	0.305	0.127	4.18087e-06
SPOP	1.14431e-10	0.627626	0.477	0.25	4.18831e-06
SAMD3	1.1572e-10	0.501392	0.858	0.713	4.23548e-06
CCDC14	1.17122e-10	0.779341	0.298	0.123	4.28679e-06
DSTN	1.18582e-10	0.652936	0.637	0.393	4.34021e-06
NPIPB5	1.28066e-10	1.16149	0.21	0.068	4.68734e-06
SYT11	1.30809e-10	0.921197	0.256	0.094	4.78775e-06
ZC3H7B	1.31295e-10	1.30507	0.197	0.061	4.80554e-06
STX16	1.31839e-10	0.544188	0.497	0.254	4.82543e-06
GPR89A	1.32419e-10	1.13227	0.21	0.068	4.84666e-06
MTOR	1.342e-10	0.934664	0.272	0.109	4.91187e-06
SEC22B	1.35714e-10	0.616409	0.347	0.152	4.96726e-06
SPDYE2	1.36503e-10	1.30584	0.179	0.049	4.99616e-06
ZC3H14	1.36854e-10	0.947369	0.266	0.105	5.009e-06
LINC02328	1.37868e-10	1.03669	0.389	0.209	5.04611e-06
PAK2	1.38678e-10	0.523034	0.691	0.436	5.07574e-06
TRPS1	1.3926e-10	0.770814	0.504	0.293	5.09706e-06
USP38	1.44051e-10	1.12531	0.225	0.078	5.27241e-06
RABEP1	1.4522e-10	0.518983	0.567	0.332	5.31521e-06
SNX1	1.50992e-10	0.6854	0.46	0.242	5.52647e-06
SYNJ1	1.51405e-10	1.0862	0.269	0.109	5.54157e-06
SACM1L	1.51835e-10	0.632952	0.469	0.244	5.55731e-06
KIF3B	1.55021e-10	1.16367	0.209	0.07	5.67391e-06
LINC00944	1.55317e-10	0.846072	0.352	0.164	5.68474e-06
DAB1	1.57029e-10	2.24828	0.124	0.02	5.74742e-06
POLK	1.59614e-10	0.958243	0.316	0.139	5.84203e-06
ZNF700	1.61278e-10	0.979542	0.244	0.09	5.90295e-06
AF165147.1	1.62383e-10	0.751287	0.399	0.207	5.94339e-06
ZNF433-AS1	1.6405e-10	0.802997	0.304	0.129	6.00439e-06
ZMYM4	1.66286e-10	0.971722	0.372	0.186	6.08622e-06
ST3GAL2	1.67108e-10	1.24755	0.21	0.07	6.11633e-06
ATP8B2	1.68385e-10	0.769172	0.303	0.125	6.16306e-06
WBP1L	1.70828e-10	1.00255	0.252	0.096	6.25247e-06
ATP2A3	1.7147e-10	0.54319	0.474	0.242	6.27598e-06
TMEM71	1.71946e-10	0.694995	0.401	0.195	6.29338e-06
SLC38A9	1.72639e-10	1.22145	0.274	0.117	6.31876e-06
TRIR	1.74928e-10	-0.474226	0.863	0.828	6.40255e-06
PPWD1	1.76081e-10	0.554759	0.423	0.203	6.44474e-06
SFT2D2	1.76553e-10	0.733986	0.369	0.172	6.46201e-06
EXT2	1.7731e-10	1.14052	0.264	0.107	6.48971e-06
SFMBT2	1.77697e-10	0.730157	0.538	0.34	6.50387e-06
GZMK	1.78044e-10	-1.31472	0.3	0.432	6.51659e-06
ATP6V1H	1.79685e-10	0.715003	0.419	0.211	6.57666e-06
REV1	1.81022e-10	1.07241	0.275	0.115	6.6256e-06
MATR3.1	1.81334e-10	1.09811	0.172	0.045	6.637e-06
DDX39B	1.81508e-10	0.467266	0.705	0.422	6.64338e-06
BIN2	1.82475e-10	0.425299	0.886	0.703	6.67878e-06
NPM1	1.84364e-10	-0.423978	0.92	0.914	6.74792e-06
AC008892.1	1.84878e-10	1.34255	0.174	0.047	6.76674e-06
DSTYK	1.85259e-10	0.95936	0.265	0.105	6.78068e-06
ITGAV	1.86653e-10	1.30188	0.205	0.068	6.83169e-06
MFSD4B	1.87648e-10	0.940805	0.261	0.102	6.86809e-06
VGLL4	1.89225e-10	0.804618	0.409	0.205	6.92581e-06
UBE2W	1.92686e-10	0.806633	0.399	0.201	7.0525e-06
KRT10	1.94488e-10	-0.766994	0.548	0.594	7.11847e-06
STK40	1.94774e-10	0.70038	0.27	0.107	7.12891e-06
ARPP19	1.96318e-10	0.659337	0.441	0.225	7.18544e-06
AC016831.5	2.00028e-10	1.39142	0.163	0.041	7.32123e-06
LYST	2.00865e-10	0.623167	0.701	0.486	7.35188e-06
ZKSCAN1	2.08514e-10	0.72272	0.326	0.143	7.63184e-06
AC025442.2	2.10418e-10	2.26537	0.123	0.02	7.70149e-06
ZNF37A	2.16547e-10	1.04629	0.243	0.092	7.92583e-06
FAM49A	2.1674e-10	0.728393	0.324	0.143	7.9329e-06
TAFA1	2.19675e-10	1.42691	0.389	0.242	8.04031e-06
NSD2	2.20282e-10	1.1416	0.228	0.084	8.06255e-06
RANBP10	2.21405e-10	1.24215	0.208	0.07	8.10365e-06
ARHGAP30	2.21915e-10	0.493285	0.666	0.41	8.12232e-06
DOK6	2.24535e-10	1.87385	0.128	0.023	8.21819e-06
FAM53C	2.26242e-10	0.81776	0.244	0.09	8.28069e-06
ANKLE2	2.26617e-10	0.696103	0.321	0.139	8.29443e-06
RREB1	2.27113e-10	0.842334	0.351	0.168	8.31257e-06
FMN1	2.28409e-10	2.29561	0.136	0.029	8.35998e-06
PTPN2	2.29114e-10	0.654781	0.578	0.352	8.38579e-06
GFPT1	2.30786e-10	0.886629	0.307	0.135	8.44699e-06
FUS	2.31171e-10	0.324141	0.899	0.697	8.4611e-06
SS18L1	2.32485e-10	1.99573	0.127	0.023	8.5092e-06
GNPAT	2.33399e-10	0.868784	0.272	0.109	8.54263e-06
MIS18BP1	2.3381e-10	0.645424	0.399	0.197	8.55767e-06
FAM126A	2.3551e-10	1.24721	0.223	0.082	8.61991e-06
PPP2R1B	2.38067e-10	1.24125	0.191	0.057	8.71347e-06
PRH1	2.4004e-10	0.863607	0.369	0.182	8.78569e-06
TTC21B	2.40547e-10	0.845304	0.29	0.119	8.80427e-06
KCTD7	2.44748e-10	0.813625	0.265	0.105	8.95804e-06
NR3C2	2.45438e-10	1.24268	0.36	0.201	8.98328e-06
BACH1	2.46586e-10	0.794282	0.381	0.189	9.0253e-06
SELENOI	2.49151e-10	0.555729	0.383	0.178	9.11916e-06
YWHAQ	2.5321e-10	0.457246	0.774	0.539	9.26772e-06
SRGAP2	2.54047e-10	1.28717	0.231	0.086	9.29837e-06
ISG20L2	2.56938e-10	1.11753	0.218	0.076	9.4042e-06
MED14	2.59375e-10	0.944745	0.308	0.135	9.4934e-06
THRAP3	2.59402e-10	0.409876	0.761	0.494	9.49437e-06
FBXO31	2.61932e-10	1.14944	0.201	0.064	9.58698e-06
SIAH1	2.62153e-10	0.950152	0.234	0.084	9.59506e-06
ZC3H18	2.62252e-10	0.606563	0.397	0.191	9.5987e-06
HM13	2.62389e-10	0.695679	0.418	0.207	9.60368e-06
GALNT2	2.63738e-10	0.790539	0.313	0.137	9.65308e-06
POGZ	2.64319e-10	0.805801	0.375	0.184	9.67434e-06
ITGAM	2.67323e-10	0.895445	0.355	0.172	9.78429e-06
SLC12A6	2.70457e-10	0.990861	0.313	0.145	9.89901e-06
HEATR1	2.70858e-10	1.04617	0.243	0.09	9.91367e-06
ZFAND5	2.76463e-10	0.60701	0.435	0.211	1.01188e-05
PLEKHM2	2.78643e-10	0.728706	0.315	0.137	1.01986e-05
MT-ATP8	2.82871e-10	-0.629701	0.766	0.754	1.03533e-05
REXO1	2.84697e-10	0.911435	0.223	0.076	1.04202e-05
KDM4A	2.85681e-10	1.00702	0.195	0.059	1.04562e-05
PATJ	2.87207e-10	1.1503	0.295	0.133	1.05121e-05
RO60	2.88261e-10	0.557825	0.466	0.24	1.05507e-05
VPS54	2.96298e-10	0.924708	0.311	0.141	1.08448e-05
ARHGAP10	2.98982e-10	0.765681	0.356	0.176	1.0943e-05
KIF3A	3.01508e-10	1.04882	0.213	0.072	1.10355e-05
TTC27	3.03818e-10	1.21038	0.265	0.111	1.112e-05
YIPF4	3.04655e-10	0.66735	0.426	0.219	1.11507e-05
SPECC1	3.09803e-10	1.24295	0.235	0.09	1.13391e-05
KIAA0100	3.10084e-10	0.889974	0.242	0.09	1.13494e-05
LPIN1	3.1077e-10	0.614631	0.364	0.168	1.13745e-05
URI1	3.11146e-10	0.524127	0.736	0.492	1.13883e-05
SSBP2	3.12752e-10	1.45725	0.277	0.129	1.1447e-05
WDFY1	3.1886e-10	0.926515	0.319	0.145	1.16706e-05
UBE2D3	3.22476e-10	0.414802	0.873	0.678	1.1803e-05
NECAP1	3.2279e-10	0.716434	0.322	0.141	1.18145e-05
GTF3C1	3.23917e-10	0.821552	0.294	0.123	1.18557e-05
RNF145	3.247e-10	0.543383	0.466	0.238	1.18843e-05
GALNT11	3.24859e-10	0.664098	0.433	0.225	1.18901e-05
OTUD4	3.25622e-10	0.825448	0.317	0.137	1.19181e-05
DDIT4	3.2795e-10	0.792913	0.446	0.244	1.20033e-05
SBF2	3.32377e-10	0.952079	0.407	0.225	1.21653e-05
FAF2	3.40033e-10	0.810627	0.346	0.164	1.24455e-05
NDUFB3	3.40815e-10	-0.932608	0.432	0.496	1.24742e-05
UGCG	3.46183e-10	0.765046	0.308	0.133	1.26707e-05
SLC35D1	3.54474e-10	1.13259	0.245	0.096	1.29741e-05
ELK3	3.55241e-10	0.848408	0.273	0.111	1.30022e-05
SOAT1	3.55659e-10	0.839744	0.351	0.166	1.30175e-05
LRPPRC	3.56149e-10	0.695442	0.415	0.207	1.30354e-05
LBH	3.59024e-10	0.463027	0.7	0.441	1.31406e-05
RUFY2	3.59382e-10	0.903376	0.274	0.113	1.31538e-05
ZNF587B	3.62534e-10	1.64462	0.145	0.033	1.32691e-05
COPG1	3.66605e-10	0.965484	0.222	0.076	1.34181e-05
ARHGAP9	3.67027e-10	0.569386	0.433	0.217	1.34335e-05
RNASEH1	3.67381e-10	0.760887	0.283	0.115	1.34465e-05
AC092683.1	3.74322e-10	1.65586	0.151	0.037	1.37006e-05
HIBCH	3.75865e-10	0.758303	0.396	0.199	1.3757e-05
YWHAB	3.78194e-10	-0.464029	0.856	0.809	1.38423e-05
HPCAL1	3.80307e-10	0.642098	0.435	0.227	1.39196e-05
ABLIM1	3.80802e-10	0.89889	0.406	0.219	1.39377e-05
TRAPPC12	3.89403e-10	0.620597	0.356	0.164	1.42525e-05
HIPK3	3.8966e-10	0.64447	0.445	0.23	1.42619e-05
WDTC1	3.90178e-10	0.795904	0.299	0.129	1.42809e-05
LRIG2	3.94504e-10	0.85432	0.238	0.086	1.44392e-05
MAPKBP1	3.98533e-10	1.62323	0.175	0.051	1.45867e-05
PRMT9	4.07312e-10	1.08178	0.243	0.094	1.4908e-05
SEPTIN7	4.085e-10	0.324925	0.953	0.822	1.49515e-05
ZNF92	4.09765e-10	0.566404	0.356	0.16	1.49978e-05
GABARAPL1	4.10564e-10	0.69789	0.394	0.199	1.5027e-05
MPHOSPH9	4.11986e-10	0.621973	0.405	0.201	1.50791e-05
HSPA9	4.12626e-10	0.470295	0.632	0.367	1.51025e-05
BCCIP	4.16085e-10	0.839727	0.272	0.109	1.52291e-05
CLEC12A	4.17511e-10	-2.14077	0.044	0.141	1.52813e-05
STAMBPL1	4.19489e-10	0.771846	0.315	0.137	1.53537e-05
OFD1	4.29505e-10	0.587157	0.61	0.375	1.57203e-05
GNAI3	4.33046e-10	0.552681	0.593	0.34	1.58499e-05
SRSF1	4.33812e-10	0.58525	0.427	0.211	1.58779e-05
DCAF8	4.38825e-10	0.704573	0.342	0.158	1.60614e-05
SIRT1	4.41398e-10	0.849946	0.304	0.133	1.61556e-05
TIMM23	4.46084e-10	1.1559	0.196	0.061	1.63271e-05
RPRD1B	4.47291e-10	0.825907	0.247	0.094	1.63713e-05
TOMM70	4.49415e-10	1.01125	0.252	0.1	1.6449e-05
IFI16	4.53315e-10	0.508739	0.765	0.537	1.65918e-05
GOLGA3	4.5546e-10	0.852319	0.269	0.107	1.66703e-05
NSMAF	4.57377e-10	0.946853	0.32	0.152	1.67404e-05
AL683807.1	4.58062e-10	1.47686	0.148	0.035	1.67655e-05
U2AF1	4.63636e-10	1.64831	0.125	0.023	1.69695e-05
HS3ST3B1	4.70344e-10	1.5965	0.196	0.066	1.72151e-05
PDE12	4.71659e-10	0.900074	0.2	0.064	1.72632e-05
OTUD5	4.74013e-10	0.580509	0.354	0.16	1.73494e-05
LINC01004	4.76681e-10	0.82518	0.359	0.174	1.7447e-05
SOD1	4.80279e-10	-0.502224	0.751	0.713	1.75787e-05
PCNX4	4.82272e-10	0.897991	0.362	0.184	1.76516e-05
AL365295.1	4.8324e-10	1.69808	0.217	0.084	1.76871e-05
AC058791.1	4.93449e-10	0.828483	0.286	0.119	1.80607e-05
ANKFY1	4.95601e-10	0.947513	0.303	0.137	1.81395e-05
SAR1A	4.95708e-10	0.460894	0.491	0.254	1.81434e-05
PIGN	5.01719e-10	1.01857	0.239	0.092	1.83634e-05
POC1B	5.3614e-10	0.869337	0.277	0.115	1.96233e-05
USP14	5.43053e-10	0.548141	0.453	0.234	1.98763e-05
SEC61A1	5.46499e-10	0.767985	0.312	0.137	2.00024e-05
IL21R	5.7241e-10	0.581329	0.33	0.145	2.09508e-05
KANSL2	5.72427e-10	0.83194	0.338	0.156	2.09514e-05
NRDC	5.74591e-10	0.660361	0.543	0.311	2.10306e-05
FARP2	5.75617e-10	1.33004	0.179	0.053	2.10681e-05
CNTRL	5.77949e-10	0.557187	0.56	0.318	2.11535e-05
PAPOLA	5.8145e-10	0.480864	0.67	0.408	2.12816e-05
HAUS3	5.90231e-10	1.1303	0.167	0.045	2.16031e-05
IDE	5.98724e-10	1.26722	0.187	0.059	2.19139e-05
S100A12	6.05277e-10	-1.42409	0.04	0.137	2.21537e-05
DNAJC2	6.08433e-10	0.717427	0.354	0.17	2.22693e-05
PTER	6.08502e-10	1.10711	0.21	0.074	2.22718e-05
SENP2	6.14418e-10	0.734708	0.38	0.184	2.24883e-05
PHLPP1	6.29872e-10	1.37373	0.218	0.082	2.30539e-05
USP37	6.32848e-10	1.12239	0.236	0.09	2.31629e-05
ARHGDIB	6.44704e-10	-0.334219	0.958	0.936	2.35968e-05
BNC2	6.4687e-10	1.9153	0.154	0.041	2.36761e-05
MEF2B	6.5458e-10	1.50198	0.14	0.031	2.39583e-05
ITPRIP	6.58709e-10	0.705465	0.422	0.23	2.41094e-05
HIRA	6.59622e-10	1.18875	0.179	0.053	2.41428e-05
TUBGCP3	6.67445e-10	0.777189	0.289	0.123	2.44292e-05
HAUS6	6.77622e-10	0.977724	0.243	0.092	2.48017e-05
RUFY3	6.88006e-10	1.38922	0.225	0.088	2.51817e-05
ANKS1A	6.93518e-10	1.15712	0.282	0.129	2.53835e-05
KLHL2	6.95296e-10	0.883507	0.287	0.125	2.54485e-05
ZNF41	7.03145e-10	1.45293	0.163	0.045	2.57358e-05
ATF3	7.09201e-10	1.3251	0.187	0.059	2.59575e-05
TBK1	7.10555e-10	0.705005	0.406	0.209	2.6007e-05
SPTLC2	7.10878e-10	0.753842	0.366	0.184	2.60188e-05
SLC2A1	7.13799e-10	0.982718	0.201	0.066	2.61258e-05
KLHL28	7.36441e-10	0.692905	0.366	0.176	2.69545e-05
AL021368.2	7.36749e-10	2.14892	0.119	0.02	2.69658e-05
SNX2	7.39529e-10	0.529722	0.436	0.217	2.70675e-05
INPP5B	7.48408e-10	1.44539	0.209	0.078	2.73925e-05
RAB2B	7.50486e-10	1.10106	0.221	0.078	2.74685e-05
TRAPPC11	7.53286e-10	0.772634	0.258	0.102	2.7571e-05
N4BP2L1	7.65185e-10	0.752302	0.347	0.162	2.80066e-05
SMAD4	7.66313e-10	0.508167	0.461	0.24	2.80478e-05
WASHC4	7.82955e-10	0.715909	0.313	0.141	2.86569e-05
MAP3K3	7.83319e-10	0.534099	0.454	0.23	2.86703e-05
UBAP1L	7.91199e-10	2.07603	0.115	0.018	2.89587e-05
BLOC1S6	8.27875e-10	0.632834	0.341	0.154	3.0301e-05
CLYBL	8.34731e-10	1.30296	0.251	0.107	3.0552e-05
KANSL3	8.40774e-10	0.696593	0.315	0.139	3.07732e-05
CWF19L1	8.4248e-10	0.943451	0.26	0.107	3.08356e-05
RBM19	8.49735e-10	1.03755	0.217	0.078	3.11011e-05
BMS1	8.49985e-10	0.616634	0.285	0.115	3.11103e-05
DNAJC5	8.63837e-10	0.687943	0.334	0.158	3.16173e-05
NUP107	8.64683e-10	0.721406	0.345	0.166	3.16482e-05
ASMTL	8.69562e-10	0.873431	0.273	0.115	3.18268e-05
ARMH4	8.77529e-10	0.782648	0.273	0.113	3.21184e-05
ARFIP1	8.78478e-10	1.05319	0.249	0.1	3.21532e-05
ABHD18	8.84689e-10	0.798951	0.334	0.162	3.23805e-05
XPC	8.98852e-10	0.430909	0.482	0.248	3.28989e-05
LINC02384	9.05568e-10	0.888675	0.441	0.256	3.31447e-05
INPP5K	9.07529e-10	0.631597	0.277	0.111	3.32165e-05
NAT10	9.20685e-10	1.3289	0.181	0.055	3.3698e-05
TOX4	9.36749e-10	0.592587	0.41	0.201	3.4286e-05
LY75	9.49584e-10	0.65846	0.338	0.154	3.47557e-05
PLEKHA1	9.61967e-10	0.588313	0.5	0.279	3.52089e-05
CCDC84	9.67667e-10	0.725317	0.308	0.135	3.54176e-05
MT-ND2	9.71103e-10	-0.277233	0.997	1	3.55433e-05
U2SURP	9.83798e-10	0.471449	0.624	0.375	3.6008e-05
COX5B	9.92832e-10	-0.576699	0.747	0.705	3.63386e-05
RBM15	1.00014e-09	1.63832	0.123	0.023	3.66061e-05
COMMD10	1.00262e-09	0.980766	0.491	0.322	3.66967e-05
EPG5	1.01032e-09	0.910265	0.313	0.145	3.69787e-05
HNRNPM	1.01711e-09	0.425425	0.773	0.529	3.72273e-05
RTCA	1.01819e-09	0.67789	0.321	0.141	3.72668e-05
SLC2A13	1.02897e-09	1.48208	0.209	0.078	3.76614e-05
PRKRA	1.03562e-09	1.00058	0.239	0.092	3.79047e-05
ZNF808	1.04644e-09	1.00331	0.175	0.051	3.83006e-05
GALC	1.05566e-09	0.925073	0.279	0.119	3.86383e-05
NUP205	1.06596e-09	1.01707	0.202	0.068	3.9015e-05
NFYA	1.07864e-09	1.39471	0.175	0.053	3.94792e-05
OSBPL2	1.08934e-09	1.08635	0.227	0.086	3.98709e-05
STX12	1.10471e-09	0.72661	0.399	0.207	4.04336e-05
RUNX2	1.11159e-09	1.73217	0.27	0.129	4.06853e-05
SEC24A	1.12303e-09	1.17723	0.202	0.07	4.11038e-05
PARG	1.14052e-09	0.744166	0.298	0.131	4.17442e-05
LNPK	1.14632e-09	0.698311	0.298	0.129	4.19565e-05
VMP1	1.14669e-09	0.607503	0.641	0.414	4.19698e-05
IMMT	1.14809e-09	0.538877	0.407	0.201	4.20211e-05
CPEB2	1.16371e-09	1.24473	0.223	0.086	4.25929e-05
DROSHA	1.16741e-09	1.10856	0.201	0.07	4.27282e-05
AHCYL2	1.1683e-09	1.06223	0.356	0.195	4.27609e-05
AC027097.2	1.18608e-09	1.39283	0.21	0.078	4.34116e-05
LARS2	1.19586e-09	1.27888	0.219	0.084	4.37698e-05
KMT5B	1.20646e-09	0.615454	0.401	0.207	4.41578e-05
TMEM184B	1.21551e-09	1.50857	0.158	0.043	4.4489e-05
ERP44	1.2372e-09	0.549747	0.513	0.293	4.52827e-05
PPP1R15A	1.26078e-09	0.606508	0.617	0.398	4.61456e-05
UBN2	1.27875e-09	1.03916	0.211	0.076	4.68034e-05
HNRNPD	1.28297e-09	0.463826	0.744	0.484	4.69581e-05
NDUFB10	1.2839e-09	-0.733424	0.61	0.598	4.69918e-05
S1PR4	1.29129e-09	-0.796846	0.525	0.559	4.72626e-05
ZRANB1	1.29712e-09	1.0476	0.191	0.064	4.74758e-05
RAB3GAP1	1.3148e-09	1.44624	0.193	0.068	4.81228e-05
RTN4	1.32169e-09	0.560856	0.649	0.418	4.8375e-05
PDLIM5	1.33081e-09	0.997426	0.275	0.123	4.87091e-05
CREB3L2	1.33116e-09	0.98369	0.242	0.094	4.87218e-05
MAPRE2	1.33543e-09	0.5357	0.747	0.525	4.88781e-05
FXR1	1.38057e-09	0.427523	0.58	0.324	5.05303e-05
RAB12	1.38628e-09	0.882931	0.228	0.086	5.07394e-05
RUFY1	1.38886e-09	0.6793	0.296	0.131	5.08336e-05
AC048341.1	1.3937e-09	1.63202	0.136	0.031	5.10108e-05
COX6A1	1.42785e-09	-0.590247	0.719	0.678	5.22608e-05
RAB27A	1.4417e-09	0.498065	0.659	0.424	5.27677e-05
EVL	1.44585e-09	0.390468	0.915	0.736	5.29196e-05
AC090825.1	1.47037e-09	1.39136	0.163	0.047	5.3817e-05
WASHC2A	1.47085e-09	0.785268	0.289	0.123	5.38347e-05
ZFP36L2	1.47487e-09	0.554231	0.952	0.855	5.39817e-05
CD84	1.49113e-09	0.506143	0.449	0.23	5.45767e-05
HEATR5B	1.50664e-09	0.632819	0.423	0.232	5.51444e-05
SNTB1	1.51196e-09	0.780305	0.477	0.287	5.53394e-05
GATD3B	1.52039e-09	1.83377	0.133	0.031	5.56479e-05
PHF10	1.52633e-09	0.802699	0.277	0.119	5.58654e-05
TAF11	1.53232e-09	0.553302	0.416	0.209	5.60844e-05
MTMR1	1.53773e-09	0.878708	0.285	0.125	5.62825e-05
CPVL	1.56528e-09	-2.4392	0.027	0.109	5.72907e-05
NDUFB2	1.57485e-09	-0.633887	0.689	0.664	5.7641e-05
SKAP1-AS1	1.57533e-09	0.716876	0.269	0.109	5.76585e-05
AC018816.1	1.5791e-09	1.47863	0.153	0.041	5.77967e-05
ATE1	1.5956e-09	0.710294	0.448	0.246	5.84005e-05
ATP5ME	1.59863e-09	-0.633198	0.7	0.672	5.85114e-05
TMEM140	1.59916e-09	0.630146	0.261	0.102	5.85309e-05
DDB2	1.6155e-09	0.710987	0.272	0.113	5.91288e-05
KDM5C	1.64925e-09	0.893432	0.253	0.102	6.03641e-05
PSEN1	1.68663e-09	0.799834	0.396	0.213	6.17322e-05
NUB1	1.68756e-09	0.460923	0.538	0.295	6.17662e-05
FANCM	1.70379e-09	2.03776	0.119	0.023	6.23606e-05
FAS	1.71462e-09	0.825368	0.242	0.092	6.2757e-05
COPE	1.71517e-09	-0.589113	0.676	0.672	6.2777e-05
TERF2	1.72734e-09	0.83931	0.247	0.096	6.32224e-05
LIN54	1.73299e-09	1.09963	0.236	0.094	6.34293e-05
ZFP36	1.73449e-09	0.59844	0.649	0.41	6.34841e-05
IKZF2	1.73454e-09	1.3116	0.364	0.225	6.34857e-05
FGFR1OP	1.76072e-09	1.17354	0.181	0.057	6.44441e-05
NEK9	1.76458e-09	0.872741	0.242	0.096	6.45853e-05
FAM76A	1.80986e-09	0.845266	0.225	0.082	6.62427e-05
PYGB	1.81409e-09	1.28098	0.167	0.049	6.63975e-05
LMNB1	1.82247e-09	1.53964	0.158	0.045	6.67041e-05
MTMR2	1.82515e-09	1.23489	0.195	0.068	6.68025e-05
ZNF273	1.84078e-09	1.70931	0.134	0.031	6.73743e-05
PRR12	1.84084e-09	0.831644	0.226	0.084	6.73766e-05
TAGLN2	1.84488e-09	-0.696948	0.554	0.6	6.75244e-05
NAF1	1.86694e-09	0.938345	0.218	0.082	6.83318e-05
ACBD5	1.87051e-09	0.680298	0.325	0.148	6.84625e-05
CST7	1.88857e-09	-0.442163	0.854	0.822	6.91236e-05
PPP1CC	1.91995e-09	0.596238	0.389	0.193	7.0272e-05
ZNF746	1.94772e-09	1.23193	0.171	0.051	7.12887e-05
ISCU	1.96045e-09	-0.744135	0.603	0.605	7.17544e-05
ANAPC10	1.96511e-09	0.731916	0.351	0.17	7.19248e-05
RMDN1	1.97022e-09	0.601129	0.302	0.133	7.2112e-05
SLC25A33	1.98028e-09	1.03206	0.243	0.098	7.24803e-05
ENC1	2.01254e-09	1.41214	0.153	0.041	7.36608e-05
COPS8	2.05726e-09	0.502431	0.358	0.166	7.52978e-05
PTPN9	2.06176e-09	1.15989	0.252	0.109	7.54625e-05
UBXN2A	2.07259e-09	0.647851	0.329	0.156	7.58587e-05
ARFGAP3	2.07409e-09	0.691096	0.402	0.209	7.59138e-05
SLF1	2.12357e-09	0.767731	0.325	0.158	7.77248e-05
MGA	2.15048e-09	0.593829	0.41	0.213	7.87096e-05
ZNF33A	2.15083e-09	0.584777	0.453	0.244	7.87226e-05
FBXL5	2.20753e-09	0.535215	0.537	0.311	8.07977e-05
FBXO9	2.22194e-09	0.539214	0.339	0.156	8.13252e-05
PTPRE	2.22754e-09	0.467743	0.446	0.225	8.15304e-05
TEX10	2.25109e-09	0.914678	0.225	0.084	8.2392e-05
CD83	2.29148e-09	0.865185	0.292	0.131	8.38706e-05
UBE2R2	2.32461e-09	0.517062	0.538	0.299	8.50831e-05
SLC4A4	2.32681e-09	0.950094	0.269	0.117	8.51635e-05
SFXN1	2.3375e-09	0.68385	0.36	0.182	8.55549e-05
LRRC28	2.36664e-09	1.39923	0.188	0.066	8.66212e-05
ZNF83	2.3745e-09	0.640484	0.441	0.24	8.69091e-05
BMPR1A	2.38391e-09	1.27159	0.235	0.098	8.72536e-05
PELI2	2.4064e-09	1.56339	0.189	0.068	8.80765e-05
PLA2G6	2.41633e-09	1.2096	0.201	0.072	8.84402e-05
UXT	2.43128e-09	-0.59963	0.711	0.686	8.89871e-05
PLXND1	2.44064e-09	2.25757	0.127	0.029	8.933e-05
CCDC69	2.44086e-09	0.564948	0.436	0.223	8.93378e-05
JAK3	2.46921e-09	0.546827	0.479	0.268	9.03756e-05
STAM2	2.49657e-09	0.964827	0.231	0.092	9.13768e-05
TBL1XR1	2.51249e-09	0.598082	0.629	0.432	9.19598e-05
VPS35L	2.53684e-09	1.1529	0.244	0.102	9.28508e-05
CD69	2.54197e-09	0.509434	0.881	0.711	9.30387e-05
PPP2R3C	2.55961e-09	0.57088	0.443	0.238	9.36843e-05
GNG5	2.58235e-09	-0.614144	0.598	0.625	9.45166e-05
ZNF626	2.63311e-09	1.05921	0.167	0.049	9.63746e-05
DNAJC11	2.67747e-09	1.06508	0.211	0.078	9.79981e-05
GTF2IRD2B	2.69908e-09	0.970871	0.214	0.078	9.8789e-05
FRS2	2.70247e-09	0.757821	0.329	0.162	9.89131e-05
STRADA	2.70688e-09	0.649909	0.308	0.143	9.90744e-05
EEA1	2.71713e-09	0.612866	0.403	0.211	9.94495e-05
MFSD14B	2.73296e-09	0.764378	0.298	0.133	0.000100029
ANKZF1	2.73805e-09	0.758141	0.266	0.109	0.000100215
EIF4E3	2.75877e-09	0.606658	0.475	0.262	0.000100974
ZNF26	2.77698e-09	0.996653	0.196	0.068	0.00010164
SOCS4	2.81127e-09	0.974389	0.175	0.053	0.000102895
CAMK2G	2.82531e-09	0.7344	0.355	0.174	0.000103409
SLC25A25	2.82808e-09	1.27935	0.18	0.059	0.000103511
SSH1	2.84538e-09	0.893055	0.236	0.094	0.000104144
GML	2.86521e-09	2.28696	0.112	0.02	0.00010487
SNHG8	2.90803e-09	-0.883941	0.505	0.547	0.000106437
EIF2S3	3.01001e-09	0.365486	0.654	0.398	0.000110169
FRMPD3	3.0112e-09	2.26934	0.116	0.023	0.000110213
DOCK5	3.03996e-09	2.0611	0.162	0.051	0.000111266
MAST3	3.06481e-09	0.732134	0.289	0.129	0.000112175
RBM5	3.17185e-09	0.594559	0.405	0.207	0.000116093
IVD	3.23446e-09	0.736719	0.278	0.119	0.000118384
KPNA2	3.2532e-09	0.779173	0.345	0.172	0.00011907
NF2	3.35312e-09	1.00718	0.215	0.082	0.000122728
RIN3	3.37711e-09	0.555606	0.556	0.338	0.000123606
BICD1	3.39241e-09	1.11991	0.238	0.098	0.000124166
UPF2	3.39953e-09	0.535108	0.517	0.295	0.000124426
AL390728.6	3.41811e-09	1.28836	0.141	0.035	0.000125106
CCDC18-AS1	3.41931e-09	0.649063	0.418	0.23	0.00012515
DGLUCY	3.43095e-09	0.576618	0.444	0.244	0.000125576
SBNO1	3.45367e-09	0.577343	0.436	0.232	0.000126408
LINC00894	3.51285e-09	1.09913	0.206	0.076	0.000128574
HEXA	3.52014e-09	0.712172	0.411	0.213	0.000128841
KLHDC1	3.54675e-09	1.46995	0.151	0.043	0.000129815
PMM2	3.55679e-09	0.884587	0.247	0.1	0.000130182
SLC37A3	3.5665e-09	1.33229	0.164	0.049	0.000130537
SLC15A4	3.57353e-09	0.685742	0.424	0.23	0.000130795
SART3	3.57482e-09	0.745308	0.247	0.098	0.000130842
AGO4	3.58849e-09	0.801876	0.364	0.186	0.000131342
KIAA0355	3.64578e-09	0.930433	0.275	0.121	0.000133439
AZIN1	3.64728e-09	0.622473	0.379	0.193	0.000133494
MTERF1	3.66993e-09	1.28943	0.243	0.105	0.000134323
EFTUD2	3.71606e-09	0.707268	0.266	0.111	0.000136012
DTNBP1	3.71979e-09	0.686066	0.418	0.227	0.000136148
YEATS2	3.77779e-09	0.761079	0.319	0.152	0.000138271
GRAMD4	3.80075e-09	2.27416	0.119	0.025	0.000139111
CWC25	3.84539e-09	0.552054	0.321	0.148	0.000140745
TGIF2	3.86491e-09	1.01484	0.228	0.09	0.00014146
SEC23IP	3.86971e-09	1.00754	0.205	0.074	0.000141635
DIS3L	3.89189e-09	0.981863	0.219	0.084	0.000142447
SP140L	3.91131e-09	0.599811	0.449	0.242	0.000143158
SCMH1	3.95172e-09	1.19382	0.268	0.123	0.000144637
IL5RA	3.99707e-09	1.17842	0.174	0.055	0.000146297
FTSJ1	4.07234e-09	0.604267	0.204	0.07	0.000149052
CPLANE1	4.09578e-09	1.07804	0.242	0.102	0.000149909
TBRG1	4.10592e-09	0.393469	0.525	0.283	0.000150281
HNRNPR	4.12053e-09	0.363326	0.711	0.445	0.000150815
PRR14L	4.1213e-09	0.715269	0.339	0.166	0.000150844
RIOK1	4.13019e-09	0.833347	0.269	0.119	0.000151169
ITM2B	4.13083e-09	-0.357396	0.95	0.914	0.000151193
ANGEL2	4.14321e-09	0.701234	0.29	0.129	0.000151646
PRPSAP2	4.17015e-09	0.762956	0.266	0.113	0.000152632
TOGARAM2	4.22353e-09	1.12165	0.175	0.055	0.000154586
NOL9	4.25392e-09	0.809011	0.205	0.074	0.000155698
ENOX2	4.2991e-09	0.926884	0.23	0.094	0.000157352
B4GALT4	4.30278e-09	0.819305	0.3	0.137	0.000157486
JOSD1	4.36508e-09	0.592529	0.345	0.16	0.000159766
PIGU	4.41371e-09	1.12104	0.204	0.076	0.000161546
CRKL	4.49136e-09	1.26301	0.17	0.053	0.000164388
HSH2D	4.49788e-09	0.816361	0.236	0.094	0.000164627
BIN3	4.501e-09	0.878828	0.279	0.123	0.000164741
ZFAND4	4.60095e-09	1.02551	0.2	0.072	0.000168399
KANTR	4.68888e-09	0.837454	0.221	0.084	0.000171618
SLC14A1	4.72327e-09	1.01826	0.317	0.16	0.000172877
UVSSA	4.81255e-09	1.43269	0.136	0.033	0.000176144
LSG1	4.84721e-09	0.839766	0.238	0.094	0.000177413
EFNA5	4.8704e-09	1.35323	0.176	0.059	0.000178262
PKD1	4.89406e-09	1.43587	0.124	0.027	0.000179128
SETD3	4.95085e-09	0.898101	0.305	0.148	0.000181206
TMEM192	5.01383e-09	1.40467	0.174	0.057	0.000183511
SPOPL	5.03171e-09	0.925432	0.281	0.129	0.000184165
AP2B1	5.06184e-09	0.504915	0.58	0.348	0.000185268
ATXN7L1	5.10308e-09	0.51915	0.445	0.25	0.000186778
C11orf80	5.14532e-09	1.32526	0.17	0.053	0.000188324
GCLC	5.15829e-09	0.912476	0.206	0.076	0.000188798
PTEN	5.17507e-09	0.52019	0.617	0.391	0.000189413
C4orf3	5.22546e-09	-0.659184	0.633	0.629	0.000191257
TRAF5	5.27041e-09	0.712389	0.289	0.129	0.000192902
NRBP1	5.28197e-09	0.488732	0.443	0.234	0.000193325
CRTC1	5.29509e-09	1.04112	0.232	0.094	0.000193805
CDC40	5.36724e-09	0.524336	0.454	0.24	0.000196446
CEP44	5.38984e-09	0.915363	0.185	0.061	0.000197273
BRMS1L	5.39993e-09	1.20482	0.172	0.055	0.000197643
SLC33A1	5.41804e-09	1.09175	0.198	0.072	0.000198306
LINC00174	5.45493e-09	1.24767	0.191	0.068	0.000199656
EEFSEC	5.49649e-09	0.777314	0.339	0.168	0.000201177
BCOR	5.50617e-09	0.814015	0.193	0.068	0.000201531
HLA-F	5.52554e-09	-0.426148	0.863	0.83	0.00020224
B3GAT1	5.57272e-09	1.50712	0.134	0.033	0.000203967
UFL1	5.5943e-09	0.655397	0.377	0.193	0.000204757
CYB5R4	5.6245e-09	0.639222	0.371	0.184	0.000205862
SLC35E2A	5.63031e-09	1.16073	0.161	0.047	0.000206075
POLR2L	5.68011e-09	-0.702158	0.601	0.607	0.000207898
SLC9A1	5.74102e-09	1.3859	0.148	0.041	0.000210127
MYADM	5.81416e-09	0.736911	0.355	0.18	0.000212804
CCDC146	5.82688e-09	1.23436	0.214	0.084	0.00021327
TNK2	5.82917e-09	0.895502	0.217	0.084	0.000213354
WASHC5	5.83222e-09	0.735994	0.242	0.1	0.000213465
STK26	5.83585e-09	0.559974	0.322	0.152	0.000213598
PPIL2	5.88338e-09	0.515308	0.325	0.148	0.000215338
MAPK9	5.88808e-09	0.836694	0.245	0.102	0.000215509
SIAH2	6.01805e-09	0.627694	0.379	0.193	0.000220267
C1GALT1	6.01905e-09	0.586518	0.479	0.264	0.000220303
SLC9A9	6.05325e-09	0.742916	0.463	0.283	0.000221555
SCAMP1	6.09083e-09	0.710851	0.338	0.168	0.00022293
ENOSF1	6.10433e-09	0.723569	0.321	0.152	0.000223425
TLE1	6.13175e-09	2.4632	0.106	0.018	0.000224428
TPT1-AS1	6.16239e-09	0.60781	0.315	0.148	0.000225549
ATP2A2	6.21877e-09	0.647363	0.304	0.141	0.000227613
GALNT7	6.26223e-09	0.938556	0.257	0.113	0.000229204
PPIL4	6.35163e-09	0.704288	0.379	0.195	0.000232476
AL031428.1	6.37321e-09	0.913133	0.195	0.068	0.000233266
B3GNT2	6.39542e-09	0.742598	0.278	0.123	0.000234079
DGKE	6.46001e-09	0.856743	0.252	0.107	0.000236443
CCL4L2	6.51663e-09	1.34307	0.225	0.09	0.000238515
ARPC5	6.63286e-09	-0.500812	0.747	0.725	0.000242769
HACD2	6.66319e-09	1.19628	0.206	0.08	0.000243879
CEP250	6.66778e-09	0.607595	0.307	0.139	0.000244047
SIK2	6.7715e-09	0.803195	0.337	0.174	0.000247844
COTL1	6.88207e-09	-1.02556	0.392	0.482	0.000251891
EIF2B3	6.89541e-09	1.02742	0.255	0.113	0.000252379
SLC20A2	6.93866e-09	0.805645	0.334	0.166	0.000253962
WDR11	6.96549e-09	0.86756	0.232	0.094	0.000254944
SHLD1	6.97702e-09	0.949052	0.283	0.133	0.000255366
LGALS1	7.0218e-09	-0.723701	0.491	0.578	0.000257005
CTSS	7.0867e-09	-0.666246	0.576	0.615	0.00025938
PRDX5	7.09001e-09	-0.851779	0.428	0.488	0.000259501
TPRG1	7.23448e-09	0.832478	0.296	0.139	0.000264789
CAST	7.36471e-09	0.366951	0.845	0.619	0.000269556
DDX60L	7.51539e-09	0.595475	0.367	0.184	0.000275071
LARP1B	7.60605e-09	1.33523	0.202	0.078	0.000278389
WRNIP1	7.68803e-09	0.826565	0.206	0.076	0.000281389
ZNF718	7.74923e-09	0.857572	0.266	0.119	0.000283629
ZC3H6	7.77131e-09	0.767349	0.349	0.178	0.000284438
LRRC37A3	7.80267e-09	0.863703	0.2	0.072	0.000285586
ACO2	7.80393e-09	0.775297	0.32	0.154	0.000285632
MIR29B2CHG	7.85987e-09	0.752054	0.299	0.141	0.000287679
NFX1	7.86587e-09	0.771278	0.352	0.178	0.000287899
PTBP3	7.97023e-09	0.507432	0.611	0.377	0.000291718
ATP6V0A2	8.00426e-09	0.658729	0.248	0.102	0.000292964
ABHD13	8.00582e-09	0.746265	0.258	0.109	0.000293021
SYMPK	8.03065e-09	0.656638	0.326	0.156	0.00029393
PGGHG	8.20748e-09	0.996618	0.18	0.059	0.000300402
NDUFA12	8.25062e-09	-0.658856	0.589	0.59	0.000301981
SCAP	8.26171e-09	0.731906	0.252	0.107	0.000302387
FBRSL1	8.48216e-09	0.645814	0.274	0.119	0.000310456
CCDC47	8.4857e-09	0.448231	0.375	0.186	0.000310585
IRF2BP2	8.53632e-09	0.447494	0.296	0.131	0.000312438
TTF2	8.56635e-09	1.0533	0.18	0.061	0.000313537
LINC01422	8.5843e-09	1.98619	0.102	0.016	0.000314194
HMCES	8.63402e-09	0.409467	0.367	0.176	0.000316014
MTA3	8.66054e-09	0.87259	0.234	0.096	0.000316985
BAG5	8.72373e-09	0.545965	0.287	0.127	0.000319297
SCYL2	8.83646e-09	0.692168	0.294	0.135	0.000323423
UBA3	8.84098e-09	0.744932	0.338	0.168	0.000323589
KLHL7	8.8411e-09	0.934995	0.226	0.09	0.000323593
CTPS1	8.86936e-09	1.11981	0.189	0.068	0.000324627
ICE2	8.93179e-09	0.909236	0.251	0.109	0.000326913
RBMX	8.98068e-09	0.419269	0.726	0.477	0.000328702
NOTCH2	8.99165e-09	0.734688	0.27	0.119	0.000329103
HIST1H2AH	8.9921e-09	1.37517	0.133	0.033	0.00032912
PKN1	9.01314e-09	0.427447	0.58	0.336	0.00032989
USP39	9.04461e-09	0.71145	0.228	0.09	0.000331042
SEC14L1	9.14472e-09	0.646872	0.316	0.152	0.000334706
MAP3K7CL	9.16369e-09	1.90209	0.116	0.025	0.0003354
HDAC2	9.22885e-09	0.730816	0.286	0.129	0.000337785
ZRANB3	9.45973e-09	1.4776	0.181	0.066	0.000346236
CAPRIN1	9.47122e-09	0.508532	0.482	0.266	0.000346656
BLCAP	9.48571e-09	0.870493	0.234	0.096	0.000347187
SLC25A42	9.74781e-09	0.564624	0.33	0.156	0.00035678
ZEB1	9.7913e-09	0.867849	0.497	0.336	0.000358372
NCR3	9.92336e-09	-1.37885	0.184	0.295	0.000363205
CDK5RAP1	1.00708e-08	0.619483	0.3	0.135	0.000368602
TTC37	1.00962e-08	0.634806	0.399	0.217	0.00036953
DHX15	1.02804e-08	0.492966	0.359	0.176	0.000376272
HPGD	1.03654e-08	2.66682	0.114	0.025	0.000379384
ATP5PO	1.03968e-08	-0.673713	0.589	0.6	0.000380532
GTF3A	1.04767e-08	-0.549094	0.718	0.693	0.000383456
GNAQ	1.0527e-08	0.77994	0.407	0.238	0.000385301
EXOC1	1.0659e-08	0.620234	0.313	0.15	0.00039013
MIPEP	1.07589e-08	1.64219	0.134	0.035	0.000393786
AC068533.3	1.08497e-08	1.50828	0.138	0.037	0.000397108
EPB41L4A	1.09467e-08	1.08314	0.244	0.109	0.00040066
ZCCHC14	1.10402e-08	1.41773	0.157	0.049	0.000404081
MYSM1	1.10584e-08	0.562779	0.362	0.178	0.000404748
RNPS1	1.10788e-08	0.282764	0.507	0.273	0.000405495
LINS1	1.11287e-08	0.512535	0.295	0.131	0.000407323
GAN	1.12462e-08	1.68989	0.127	0.031	0.000411621
VTA1	1.15861e-08	0.697428	0.328	0.16	0.000424064
CAPN2	1.17068e-08	0.39901	0.61	0.361	0.000428481
MTMR9	1.18049e-08	0.823711	0.235	0.096	0.000432072
MANBA	1.19671e-08	0.616573	0.347	0.174	0.000438007
AP2A2	1.20837e-08	0.695338	0.315	0.152	0.000442275
FAM199X	1.22441e-08	0.901701	0.215	0.084	0.000448145
SEL1L	1.23432e-08	0.685433	0.349	0.176	0.000451775
AK2	1.23638e-08	0.804923	0.211	0.08	0.000452528
IPMK	1.25675e-08	0.92694	0.272	0.125	0.000459983
PRR5	1.2648e-08	0.375764	0.483	0.258	0.000462931
RBBP4	1.27642e-08	0.504949	0.45	0.242	0.000467183
RAB10	1.28116e-08	0.617634	0.564	0.35	0.000468917
AKAP11	1.28926e-08	0.492098	0.23	0.092	0.000471882
AP3D1	1.29e-08	0.707488	0.313	0.152	0.000472153
CBFB	1.29557e-08	0.753889	0.358	0.189	0.000474192
CRLF3	1.30387e-08	0.506435	0.543	0.326	0.00047723
ACTR3B	1.3043e-08	1.41125	0.15	0.045	0.000477387
NSUN2	1.31169e-08	0.898379	0.221	0.088	0.000480092
CSNK2A2	1.33792e-08	0.579016	0.274	0.121	0.000489693
MIDN	1.34802e-08	0.478037	0.469	0.254	0.000493387
AP4E1	1.35658e-08	1.00008	0.21	0.084	0.000496521
RBM10	1.37095e-08	0.774445	0.219	0.086	0.000501781
POLR3B	1.37265e-08	1.6654	0.129	0.033	0.000502404
AC067945.4	1.40008e-08	0.686135	0.24	0.096	0.000512443
IFI30	1.40288e-08	-1.61899	0.073	0.174	0.000513468
NR4A3	1.40786e-08	1.94405	0.121	0.029	0.000515289
ADCY9	1.41955e-08	0.939916	0.345	0.186	0.00051957
UBE2E1	1.42972e-08	0.793402	0.385	0.213	0.000523293
FYTTD1	1.49019e-08	0.468526	0.359	0.174	0.000545423
VHL	1.492e-08	0.811855	0.24	0.1	0.000546087
NVL	1.50596e-08	0.88061	0.269	0.125	0.000551198
MOB1B	1.56688e-08	1.25332	0.18	0.066	0.000573493
SRRT	1.57918e-08	0.58355	0.345	0.168	0.000577994
ARRDC3	1.58914e-08	0.525675	0.531	0.305	0.000581642
SMARCAD1	1.59055e-08	0.718154	0.287	0.131	0.000582158
NDUFA11	1.60563e-08	-0.72921	0.569	0.574	0.000587678
SERPINA1	1.61471e-08	-1.67272	0.046	0.133	0.000591
SLC17A5	1.63118e-08	0.970508	0.213	0.084	0.000597027
ANKAR	1.6499e-08	1.0591	0.208	0.082	0.00060388
DDHD2	1.65819e-08	0.797949	0.213	0.082	0.000606914
PATL1	1.66438e-08	0.768656	0.257	0.113	0.000609179
GPATCH2L	1.66878e-08	0.62576	0.352	0.18	0.000610791
NDUFB7	1.70502e-08	-0.741721	0.604	0.596	0.000624053
TMEM259	1.7111e-08	0.495474	0.332	0.16	0.000626279
KLHL18	1.71603e-08	0.755527	0.24	0.1	0.000628084
MXD1	1.73292e-08	0.676435	0.328	0.164	0.000634265
ACADSB	1.74227e-08	0.934949	0.163	0.051	0.000637687
RB1	1.74711e-08	0.512267	0.627	0.402	0.000639461
SLC6A16	1.74771e-08	1.74558	0.103	0.018	0.000639678
EGLN1	1.75355e-08	0.787287	0.283	0.129	0.000641817
THAP12	1.76804e-08	0.510869	0.371	0.186	0.000647121
AKAP7	1.77338e-08	0.958149	0.24	0.105	0.000649073
THUMPD2	1.78235e-08	1.0104	0.181	0.064	0.000652357
ZNF91	1.78573e-08	0.438934	0.463	0.258	0.000653596
COG3	1.80659e-08	0.683324	0.296	0.137	0.000661229
MIGA1	1.84244e-08	0.670308	0.372	0.193	0.000674352
C1S	1.85212e-08	1.2117	0.146	0.043	0.000677893
CEP104	1.8657e-08	0.881208	0.21	0.082	0.000682865
TRIM25	1.87365e-08	1.04012	0.18	0.064	0.000685773
ATP11C	1.88385e-08	0.710137	0.283	0.133	0.000689509
UBE2J1	1.89727e-08	0.61228	0.373	0.195	0.000694418
PTGDR	1.89818e-08	0.620159	0.419	0.23	0.000694754
PANK3	1.90121e-08	0.880368	0.218	0.086	0.000695864
KMT2D	1.90431e-08	0.902168	0.205	0.08	0.000696996
ATP5F1D	1.91883e-08	-0.566736	0.706	0.662	0.00070231
FAM228B	1.92906e-08	1.01976	0.226	0.096	0.000706054
ZMYM6	1.93226e-08	0.492723	0.308	0.145	0.000707227
PYROXD1	1.93968e-08	0.720337	0.298	0.141	0.000709941
TRIM62	1.94257e-08	1.35118	0.145	0.043	0.000710999
BBS2	1.94928e-08	0.805799	0.157	0.047	0.000713456
CNOT11	1.95736e-08	0.715308	0.262	0.115	0.000716413
COG2	1.95757e-08	0.803518	0.231	0.094	0.000716491
RELB	1.97178e-08	0.714686	0.346	0.18	0.000721691
AC104162.2	1.97257e-08	1.10244	0.159	0.051	0.00072198
SLC37A1	1.99616e-08	1.11324	0.167	0.055	0.000730616
CIAO2B	2.04205e-08	-0.739544	0.537	0.549	0.00074741
DOT1L	2.07128e-08	1.50685	0.128	0.033	0.00075811
HPS3	2.08776e-08	0.595509	0.266	0.117	0.000764141
THRA	2.0928e-08	0.791862	0.188	0.066	0.000765985
ATXN7L3B	2.10937e-08	0.529422	0.352	0.178	0.00077205
IFNAR2	2.11386e-08	0.528516	0.501	0.297	0.000773693
RNF130	2.13351e-08	1.02192	0.313	0.164	0.000780886
AGAP2	2.14179e-08	0.982251	0.179	0.061	0.000783915
PPP6C	2.14469e-08	0.568606	0.407	0.219	0.000784976
TRIM26	2.15299e-08	0.668409	0.291	0.135	0.000788017
POLG2	2.15513e-08	0.87798	0.215	0.086	0.000788799
IWS1	2.16243e-08	0.580545	0.407	0.219	0.000791472
CCDC92	2.17763e-08	0.541498	0.232	0.094	0.000797033
LDHB	2.18075e-08	-0.662302	0.734	0.705	0.000798176
CEP68	2.20503e-08	0.582662	0.183	0.064	0.000807064
RAD23B	2.21872e-08	0.526248	0.483	0.283	0.000812073
MARCH5	2.23563e-08	0.682336	0.345	0.174	0.000818263
ZNF107	2.24477e-08	0.533236	0.346	0.172	0.00082161
RAB22A	2.24605e-08	0.550734	0.401	0.213	0.000822076
EZH1	2.2508e-08	0.671409	0.328	0.162	0.000823815
MT-ND5	2.25324e-08	0.234318	0.997	0.998	0.000824708
DNAJB14	2.25674e-08	0.46081	0.631	0.402	0.000825988
VAC14	2.2755e-08	0.881943	0.202	0.078	0.000832857
ATP5MF	2.27997e-08	-0.709753	0.576	0.576	0.000834491
MEGF9	2.30273e-08	0.829223	0.372	0.211	0.000842824
ZNF721	2.31917e-08	0.411787	0.54	0.303	0.000848841
ZBTB24	2.33103e-08	0.9326	0.198	0.076	0.000853181
CYTOR	2.34343e-08	0.515898	0.569	0.359	0.000857719
NT5DC1	2.37424e-08	0.599044	0.376	0.199	0.000868994
ZNF786	2.38401e-08	1.04481	0.17	0.057	0.000872572
LRIG1	2.41955e-08	1.55007	0.134	0.037	0.000885579
APLP2	2.43286e-08	0.553138	0.394	0.207	0.000890452
NCAM1	2.47537e-08	2.12829	0.141	0.043	0.000906011
RAB21	2.49184e-08	0.524294	0.388	0.203	0.000912039
CCDC167	2.49424e-08	-1.38457	0.166	0.27	0.000912917
ARRB1	2.49644e-08	0.674602	0.272	0.123	0.000913722
CERS5	2.49728e-08	0.647562	0.319	0.156	0.00091403
NDUFB8	2.50489e-08	-0.502169	0.732	0.67	0.000916815
HDAC8	2.50685e-08	1.01439	0.355	0.205	0.000917533
TAPT1	2.51047e-08	0.746733	0.242	0.105	0.000918858
SKIL	2.51606e-08	1.04721	0.239	0.107	0.000920902
F2R	2.53607e-08	0.742878	0.235	0.096	0.000928229
NHLRC2	2.57725e-08	1.20459	0.164	0.055	0.0009433
SARM1	2.58551e-08	1.17089	0.149	0.045	0.000946324
SGTB	2.60539e-08	0.899908	0.226	0.094	0.0009536
C1orf52	2.6386e-08	0.436082	0.363	0.18	0.000965756
TRMT2B	2.66846e-08	1.08241	0.153	0.047	0.000976682
ZNF544	2.67855e-08	0.718252	0.234	0.098	0.000980375
IFT88	2.68422e-08	1.29331	0.176	0.064	0.000982451
WRN	2.7087e-08	0.919719	0.277	0.133	0.00099141
DOP1B	2.73255e-08	0.859624	0.244	0.109	0.00100014
S100PBP	2.76199e-08	0.647369	0.355	0.184	0.00101091
PAPOLG	2.77415e-08	0.940435	0.218	0.088	0.00101537
EMC3	2.79836e-08	0.477944	0.452	0.254	0.00102423
UPK3BL1	2.80055e-08	0.669652	0.227	0.09	0.00102503
RAD51-AS1	2.81032e-08	0.764787	0.257	0.113	0.00102861
CUBN	2.87273e-08	1.63097	0.14	0.041	0.00105145
KLF4	2.90521e-08	-1.67417	0.06	0.152	0.00106334
ANKRD44-IT1	2.92415e-08	1.67265	0.112	0.025	0.00107027
SDHA	2.99182e-08	0.374014	0.539	0.311	0.00109504
YWHAG	2.99764e-08	0.700373	0.272	0.125	0.00109717
MCMBP	2.9978e-08	0.724099	0.286	0.135	0.00109723
PHF8	3.01003e-08	0.738784	0.238	0.102	0.0011017
HELZ2	3.02141e-08	0.9193	0.15	0.045	0.00110586
DLD	3.07987e-08	0.688824	0.244	0.105	0.00112726
GPI	3.1275e-08	0.584032	0.345	0.176	0.0011447
TWSG1	3.16187e-08	1.2672	0.175	0.064	0.00115728
MEX3C	3.16561e-08	0.699529	0.272	0.123	0.00115864
HIVEP1	3.18615e-08	0.994173	0.261	0.123	0.00116616
ERI1	3.20053e-08	1.22948	0.142	0.041	0.00117142
CSDE1	3.23888e-08	0.360375	0.753	0.508	0.00118546
RLIM	3.30474e-08	0.533959	0.367	0.191	0.00120957
RNF24	3.33374e-08	0.923489	0.226	0.096	0.00122018
IPO7	3.33719e-08	0.687715	0.321	0.162	0.00122145
SEPTIN6	3.381e-08	0.463567	0.77	0.609	0.00123748
AL031772.1	3.41563e-08	0.797109	0.239	0.102	0.00125015
FBXO38	3.43894e-08	0.653956	0.268	0.123	0.00125869
N4BP2	3.4549e-08	0.960716	0.226	0.096	0.00126453
CHODL	3.49911e-08	2.36468	0.116	0.029	0.00128071
EIF4ENIF1	3.52753e-08	1.00199	0.184	0.068	0.00129111
CNST	3.53151e-08	0.650673	0.36	0.191	0.00129257
MAEA	3.55467e-08	0.497031	0.338	0.164	0.00130104
P4HB	3.55547e-08	0.444613	0.601	0.357	0.00130134
GATAD1	3.56249e-08	0.840353	0.211	0.086	0.00130391
LAP3	3.56394e-08	0.579594	0.354	0.178	0.00130444
GPD2	3.59485e-08	1.24413	0.193	0.078	0.00131575
SLC25A5	3.61626e-08	-0.734271	0.565	0.568	0.00132359
FAM193B	3.65146e-08	0.879897	0.2	0.078	0.00133647
SHPRH	3.66804e-08	0.811671	0.351	0.189	0.00134254
SDE2	3.67332e-08	0.718918	0.232	0.096	0.00134447
CLCN3	3.67369e-08	0.684259	0.26	0.119	0.00134461
CCDC174	3.78951e-08	0.423249	0.315	0.15	0.001387
EXOC8	3.81301e-08	1.83605	0.111	0.025	0.0013956
LBR	3.82461e-08	0.511545	0.525	0.307	0.00139985
RINT1	3.88045e-08	0.795413	0.208	0.082	0.00142028
EXOG	3.94097e-08	0.587806	0.261	0.115	0.00144244
UTP18	3.97853e-08	0.536086	0.309	0.15	0.00145618
TOGARAM1	4.02516e-08	1.07583	0.185	0.07	0.00147325
ARRDC2	4.02533e-08	0.648057	0.27	0.123	0.00147331
PRDX1	4.05779e-08	-0.816861	0.418	0.473	0.00148519
ZNF430	4.05794e-08	0.444459	0.399	0.211	0.00148525
ZBP1	4.08273e-08	0.497786	0.339	0.168	0.00149432
TRMT61B	4.11e-08	0.939532	0.227	0.098	0.0015043
BTN3A1	4.13158e-08	0.324947	0.664	0.408	0.0015122
PPIB	4.14008e-08	-0.537607	0.766	0.744	0.00151531
FRG1	4.14981e-08	0.434412	0.462	0.26	0.00151887
GOLGA7	4.19099e-08	0.466987	0.418	0.223	0.00153395
EEF1AKMT2	4.24264e-08	0.676081	0.289	0.135	0.00155285
EMC1-AS1	4.26577e-08	0.930271	0.198	0.078	0.00156131
EIF4H	4.27712e-08	0.444105	0.52	0.289	0.00156547
SLC25A53	4.27899e-08	0.782652	0.226	0.094	0.00156615
COG1	4.29944e-08	1.24339	0.144	0.043	0.00157364
VAPB	4.34517e-08	0.701754	0.26	0.117	0.00159037
KLF11	4.36026e-08	1.46727	0.134	0.039	0.0015959
RBM41	4.36871e-08	1.14955	0.166	0.057	0.00159899
AC244131.2	4.37187e-08	2.00361	0.116	0.029	0.00160015
OTUD3	4.3839e-08	0.880164	0.137	0.039	0.00160455
EIF3J	4.39432e-08	0.414579	0.47	0.264	0.00160837
NDFIP1	4.40893e-08	0.566623	0.704	0.49	0.00161371
POLB	4.41406e-08	0.698021	0.238	0.102	0.00161559
AL049869.3	4.43484e-08	0.74978	0.188	0.07	0.0016232
STX7	4.45357e-08	0.704785	0.312	0.158	0.00163005
CAND1	4.55855e-08	0.47291	0.46	0.254	0.00166848
SLC41A1	4.57771e-08	1.86574	0.11	0.025	0.00167549
CBX7	4.59586e-08	0.700197	0.2	0.076	0.00168213
ZNF106	4.63394e-08	0.539601	0.375	0.197	0.00169607
PRPF38A	4.6554e-08	0.568948	0.315	0.152	0.00170392
ZNF518A	4.74511e-08	0.611426	0.32	0.162	0.00173676
ABCB7	4.78303e-08	0.811728	0.292	0.143	0.00175064
SPCS1	4.82937e-08	-0.605928	0.688	0.643	0.0017676
RMC1	4.83785e-08	0.508791	0.313	0.154	0.0017707
HSPE1	4.8673e-08	-0.628891	0.602	0.609	0.00178148
CD14	4.89069e-08	-1.41663	0.04	0.123	0.00179004
MORF4L2	4.94432e-08	0.482813	0.547	0.332	0.00180967
ACBD6	4.96858e-08	0.543825	0.503	0.301	0.00181855
PHRF1	4.98688e-08	0.868497	0.188	0.07	0.00182525
WDR75	5.07302e-08	0.651135	0.245	0.107	0.00185678
DHRSX	5.10894e-08	0.76021	0.347	0.191	0.00186992
MAST2	5.11957e-08	1.25954	0.184	0.072	0.00187381
PRCC	5.15686e-08	0.516121	0.227	0.092	0.00188746
ISY1	5.16095e-08	0.647831	0.32	0.16	0.00188896
DDX20	5.22633e-08	1.63103	0.114	0.027	0.00191289
SEC31B	5.23928e-08	1.22149	0.136	0.039	0.00191763
PRC1	5.34184e-08	1.44001	0.121	0.031	0.00195517
PARP6	5.37322e-08	0.930365	0.163	0.055	0.00196665
DIPK2A	5.38163e-08	1.45738	0.154	0.051	0.00196973
UBE2D2	5.43923e-08	0.366675	0.832	0.629	0.00199081
PGRMC2	5.49539e-08	0.679414	0.256	0.115	0.00201137
ZNF274	5.49732e-08	0.676777	0.219	0.09	0.00201207
SPIRE1	5.56313e-08	2.37487	0.104	0.023	0.00203616
SGPL1	5.62551e-08	0.749332	0.193	0.074	0.00205899
MICU1	5.62993e-08	0.769251	0.358	0.199	0.00206061
HLA-F-AS1	5.66095e-08	1.27865	0.128	0.035	0.00207196
UPRT	5.68229e-08	1.23628	0.161	0.055	0.00207978
KLRG1	5.71047e-08	0.353595	0.794	0.613	0.00209009
ZNF678	5.74351e-08	1.07392	0.187	0.072	0.00210218
ERGIC1	5.78721e-08	0.620959	0.322	0.164	0.00211818
NDUFC2	5.80433e-08	-0.722723	0.564	0.559	0.00212444
AK3	5.81411e-08	0.567283	0.311	0.148	0.00212802
ETV3	5.8348e-08	0.796343	0.214	0.088	0.0021356
TSNAX	5.84702e-08	0.35558	0.41	0.217	0.00214007
MAP3K1	5.90439e-08	0.47189	0.364	0.191	0.00216107
FCHO2	5.91077e-08	1.42801	0.157	0.053	0.0021634
LINC00623	5.92791e-08	0.377507	0.653	0.404	0.00216967
SARNP	5.93112e-08	0.378512	0.573	0.338	0.00217085
RPGR	5.93387e-08	1.06794	0.174	0.064	0.00217186
SELENOW	6.00619e-08	-0.645311	0.585	0.594	0.00219833
PIK3CB	6.01002e-08	0.946422	0.247	0.115	0.00219973
TRAF3IP2-AS1	6.02617e-08	0.846614	0.215	0.092	0.00220564
DNHD1	6.07995e-08	0.988196	0.184	0.07	0.00222532
ZNF160	6.11943e-08	0.622517	0.299	0.145	0.00223977
PLEKHA8	6.15353e-08	1.33923	0.159	0.055	0.00225225
SBNO2	6.15978e-08	0.714236	0.248	0.111	0.00225454
JAKMIP2	6.16154e-08	0.814831	0.414	0.254	0.00225519
NUP155	6.17407e-08	0.737409	0.175	0.061	0.00225977
CAAP1	6.19816e-08	0.949396	0.282	0.141	0.00226859
DCP1B	6.23248e-08	1.17529	0.148	0.047	0.00228115
AC105052.4	6.24325e-08	1.17644	0.132	0.037	0.00228509
COPB1	6.26657e-08	0.456929	0.486	0.283	0.00229363
SLC11A2	6.31673e-08	1.07585	0.176	0.066	0.00231198
OAT	6.32767e-08	0.526223	0.356	0.18	0.00231599
WARS2	6.35018e-08	0.817278	0.234	0.102	0.00232423
ABCC4	6.37893e-08	1.25564	0.178	0.068	0.00233475
RABEP2	6.38943e-08	0.737962	0.2	0.078	0.00233859
ZCCHC8	6.48868e-08	0.708501	0.307	0.154	0.00237492
SERINC3	6.5823e-08	0.479897	0.439	0.242	0.00240919
ZBTB25	6.61902e-08	0.645973	0.286	0.139	0.00242263
FBXL4	6.64139e-08	0.955714	0.223	0.098	0.00243082
AL645568.1	6.65992e-08	0.691016	0.287	0.139	0.0024376
CNEP1R1	6.71173e-08	0.966422	0.14	0.041	0.00245656
C11orf54	6.71337e-08	0.920191	0.179	0.066	0.00245716
AL158152.1	6.73706e-08	1.10379	0.162	0.055	0.00246583
KDM2B-DT	6.75261e-08	1.9916	0.104	0.023	0.00247152
ABHD17B	6.78359e-08	0.887035	0.256	0.121	0.00248286
ORC2	6.80778e-08	0.743351	0.319	0.168	0.00249172
ABRACL	6.84847e-08	-0.673551	0.512	0.529	0.00250661
RBM38	6.87174e-08	0.537247	0.303	0.143	0.00251513
HSF2	6.88918e-08	0.89966	0.208	0.084	0.00252151
POLA1	6.95838e-08	1.16473	0.175	0.066	0.00254684
DNAJC16	6.96482e-08	1.11013	0.158	0.053	0.00254919
TUBGCP2	7.05078e-08	0.450833	0.363	0.186	0.00258066
SH3GLB1	7.05585e-08	0.445508	0.517	0.305	0.00258251
SCAI	7.16266e-08	0.966119	0.261	0.127	0.00262161
TRMT13	7.28623e-08	0.65371	0.244	0.109	0.00266683
KCTD13	7.29687e-08	0.835151	0.189	0.072	0.00267073
TRAF1	7.30119e-08	0.600882	0.326	0.164	0.00267231
CSTF3	7.39086e-08	0.835469	0.205	0.082	0.00270513
EFL1	7.41523e-08	0.857463	0.192	0.076	0.00271405
PRPF8	7.43699e-08	0.438353	0.503	0.293	0.00272201
CD3E	7.4405e-08	-0.334697	0.93	0.916	0.0027233
RAP2C-AS1	7.51345e-08	1.47478	0.14	0.043	0.00275
COX7A2	7.5158e-08	-0.49207	0.757	0.711	0.00275086
GNAL	7.52993e-08	1.81578	0.119	0.031	0.00275603
WDR60	7.55956e-08	0.9129	0.214	0.09	0.00276687
LINC02591	7.57795e-08	0.762683	0.21	0.084	0.00277361
SEC24C	7.63392e-08	0.688503	0.292	0.141	0.00279409
CAPZA2	7.78976e-08	0.463982	0.522	0.309	0.00285113
USP20	7.92605e-08	0.672086	0.27	0.127	0.00290101
ZNF682	8.0306e-08	0.919863	0.166	0.057	0.00293928
PPIG	8.06443e-08	0.423684	0.658	0.439	0.00295166
AC073167.1	8.08807e-08	0.676104	0.26	0.119	0.00296032
IFIH1	8.1034e-08	0.808193	0.183	0.068	0.00296593
CNNM2	8.14508e-08	1.30728	0.209	0.094	0.00298118
RAB35	8.17807e-08	0.677856	0.228	0.098	0.00299326
PCGF3	8.18357e-08	0.936242	0.198	0.08	0.00299527
BCL2L11	8.1849e-08	1.2171	0.172	0.064	0.00299576
SLC35E3	8.20786e-08	0.997032	0.191	0.076	0.00300416
DIP2C	8.33089e-08	1.59265	0.119	0.031	0.00304919
LDLRAD4	8.38824e-08	0.89418	0.336	0.189	0.00307018
MX2	8.39216e-08	0.627612	0.238	0.105	0.00307161
MLLT6	8.42103e-08	0.332457	0.543	0.305	0.00308218
MAP4K3	8.48019e-08	0.884577	0.235	0.109	0.00310383
VKORC1L1	8.54412e-08	1.34128	0.192	0.08	0.00312723
API5	8.5706e-08	0.474972	0.386	0.207	0.00313693
ADGRG1	8.61193e-08	0.381943	0.514	0.307	0.00315205
ERICH1	8.62484e-08	0.448966	0.516	0.301	0.00315678
TMBIM6	8.63353e-08	-0.433131	0.828	0.779	0.00315996
CAMK4	8.6858e-08	1.14317	0.475	0.363	0.00317909
ZNF571	8.70362e-08	1.71147	0.108	0.025	0.00318561
C6orf62	8.7071e-08	0.449054	0.461	0.258	0.00318689
XPO5	8.71045e-08	1.22354	0.144	0.045	0.00318811
SLC39A6	8.73033e-08	1.12299	0.163	0.057	0.00319539
GOLGA2	8.87095e-08	0.596603	0.2	0.078	0.00324686
ZNF714	8.87637e-08	1.14269	0.137	0.041	0.00324884
BLOC1S5	8.98402e-08	0.599154	0.204	0.082	0.00328824
DDX23	8.99058e-08	0.560799	0.244	0.107	0.00329064
PLIN2	9.11493e-08	0.636276	0.326	0.164	0.00333615
SMG5	9.15382e-08	0.84308	0.202	0.082	0.00335039
MAP3K14	9.22338e-08	0.692643	0.287	0.139	0.00337585
LEXM	9.25841e-08	0.997286	0.127	0.035	0.00338867
CRAMP1	9.25925e-08	0.978909	0.161	0.055	0.00338898
COX7B	9.27232e-08	-0.511978	0.654	0.639	0.00339376
SMG7	9.27285e-08	0.697186	0.376	0.213	0.00339396
DCUN1D2	9.30423e-08	1.23044	0.153	0.051	0.00340544
ZNF585B	9.38325e-08	0.988396	0.161	0.055	0.00343436
KPNA5	9.42745e-08	0.509022	0.355	0.189	0.00345054
C3orf35	9.47265e-08	1.45384	0.108	0.025	0.00346709
DYNC1LI1	9.49586e-08	0.655919	0.349	0.186	0.00347558
BTG2	9.54295e-08	0.385367	0.646	0.42	0.00349281
VRK3	9.54738e-08	0.498187	0.305	0.148	0.00349444
SMIM14	9.55125e-08	0.93478	0.245	0.115	0.00349585
DCUN1D1	9.6352e-08	0.689569	0.265	0.125	0.00352658
SRPRA	9.67759e-08	0.393744	0.39	0.203	0.00354209
PRPF3	9.75625e-08	0.559357	0.341	0.172	0.00357088
CTC1	9.75755e-08	0.673212	0.274	0.131	0.00357136
LYPLAL1	9.83203e-08	0.884174	0.211	0.09	0.00359862
RCHY1	9.9083e-08	0.798931	0.215	0.09	0.00362654
TMEM263	9.98372e-08	0.564687	0.326	0.164	0.00365414
MED21	1.00123e-07	0.455161	0.302	0.143	0.00366462
SCLY	1.00145e-07	1.16287	0.146	0.047	0.00366541
C2CD3	1.00618e-07	0.985237	0.228	0.102	0.00368271
SERTAD2	1.00834e-07	0.771146	0.245	0.113	0.00369063
DUSP11	1.00852e-07	0.538212	0.296	0.141	0.00369127
NUP188	1.01792e-07	0.898288	0.18	0.068	0.00372568
SH3GL1	1.02054e-07	0.672215	0.236	0.102	0.00373526
ERCC3	1.02564e-07	0.931795	0.157	0.053	0.00375394
RETREG3	1.02886e-07	0.504152	0.364	0.191	0.00376572
LONP1	1.03032e-07	0.605368	0.198	0.078	0.00377106
DLG2	1.03077e-07	2.18398	0.119	0.033	0.0037727
LINC00426	1.03381e-07	1.29526	0.158	0.055	0.00378386
CDRT4	1.03458e-07	1.50767	0.155	0.055	0.00378668
RPS27L	1.03742e-07	-0.703329	0.619	0.615	0.00379705
AP5M1	1.04763e-07	0.828644	0.205	0.084	0.00383444
ZDHHC13	1.04773e-07	1.16429	0.175	0.066	0.00383481
MFSD8	1.05408e-07	0.643373	0.278	0.133	0.00385805
LINC01237	1.05479e-07	1.38026	0.174	0.068	0.00386065
DAP3	1.05646e-07	0.451803	0.432	0.238	0.00386674
ZBTB37	1.0572e-07	0.860501	0.171	0.061	0.00386947
ATP5IF1	1.05728e-07	-0.625642	0.732	0.676	0.00386975
LNX2	1.06474e-07	1.21786	0.133	0.039	0.00389704
BTN3A3	1.06543e-07	0.440377	0.319	0.156	0.00389956
SLC25A32	1.07697e-07	0.418892	0.339	0.172	0.00394181
PCBD2	1.08582e-07	1.10421	0.206	0.088	0.0039742
PAIP1	1.08797e-07	0.567977	0.257	0.117	0.00398209
NUP50	1.10825e-07	0.511087	0.285	0.133	0.00405629
RALGDS	1.11688e-07	0.47516	0.452	0.254	0.00408791
EPM2AIP1	1.12962e-07	0.680035	0.232	0.102	0.00413452
TNIP3	1.13458e-07	0.891802	0.2	0.082	0.00415269
KCTD18	1.1381e-07	0.994616	0.157	0.053	0.00416554
CBR4	1.13874e-07	1.07007	0.253	0.123	0.00416789
TET3	1.14081e-07	0.979081	0.239	0.113	0.00417548
NHLRC3	1.14213e-07	0.628371	0.251	0.113	0.00418032
AC004951.1	1.14961e-07	1.6184	0.116	0.031	0.00420769
FDFT1	1.15773e-07	0.501444	0.342	0.18	0.00423742
TERF1	1.17807e-07	0.409514	0.38	0.199	0.00431186
GNE	1.18414e-07	0.928855	0.171	0.064	0.00433408
ATXN10	1.18991e-07	0.596028	0.509	0.32	0.00435519
ANO6	1.1972e-07	0.776903	0.358	0.201	0.00438189
NOCT	1.19759e-07	1.1215	0.187	0.076	0.00438329
NDUFS5	1.20022e-07	-0.603647	0.649	0.627	0.00439294
CORO2A	1.20054e-07	1.29596	0.154	0.053	0.0043941
DDX24	1.20451e-07	0.344289	0.833	0.637	0.00440861
NCAPH2	1.21472e-07	1.0977	0.153	0.051	0.00444599
BMT2	1.22186e-07	0.991076	0.253	0.123	0.00447213
DPM1	1.22479e-07	0.527732	0.354	0.182	0.00448286
LAX1	1.22902e-07	0.664658	0.296	0.145	0.00449835
CEACAM21	1.23082e-07	0.631245	0.346	0.182	0.00450492
GNB5	1.232e-07	0.689444	0.281	0.135	0.00450923
TES	1.23556e-07	0.41085	0.461	0.262	0.00452227
SLC25A24	1.24548e-07	0.625163	0.257	0.121	0.00455858
GSTO1	1.25184e-07	-0.791865	0.399	0.461	0.00458187
ADAM22	1.26455e-07	1.11409	0.188	0.076	0.00462837
AKIRIN1	1.26777e-07	0.392135	0.41	0.219	0.00464017
C11orf49	1.27081e-07	0.901015	0.286	0.148	0.00465128
DLGAP4	1.28733e-07	0.67216	0.249	0.115	0.00471174
GLO1	1.29531e-07	0.592669	0.362	0.193	0.00474095
AP3M2	1.30838e-07	1.10901	0.159	0.055	0.0047888
KLRB1	1.31378e-07	0.685866	0.433	0.297	0.00480857
LRRC8A	1.31695e-07	0.868275	0.176	0.066	0.00482016
PARP12	1.31872e-07	0.630412	0.201	0.08	0.00482665
CD81	1.32126e-07	-0.551623	0.782	0.715	0.00483593
SIPA1	1.328e-07	0.22581	0.47	0.26	0.0048606
MIR4435-2HG	1.33172e-07	0.698327	0.366	0.207	0.00487421
POLR3C	1.33359e-07	1.00222	0.215	0.094	0.00488108
CANX	1.35345e-07	0.357339	0.529	0.309	0.00495375
ANAPC5	1.39687e-07	0.447378	0.535	0.328	0.00511268
GMPS	1.39718e-07	0.530887	0.379	0.201	0.00511383
FAM122C	1.39757e-07	0.94082	0.172	0.064	0.00511525
AL158071.1	1.40725e-07	1.37501	0.124	0.035	0.00515069
ZNF281	1.40757e-07	0.60537	0.197	0.078	0.00515185
CSGALNACT1	1.42903e-07	2.20404	0.145	0.051	0.00523038
IARS	1.43817e-07	0.577118	0.329	0.168	0.00526383
C3orf38	1.45267e-07	0.745171	0.258	0.121	0.00531692
DZIP3	1.453e-07	0.957154	0.215	0.096	0.00531811
ABL2	1.46425e-07	0.903982	0.234	0.111	0.0053593
MMS19	1.46949e-07	0.712612	0.249	0.115	0.00537849
FAM98A	1.47076e-07	0.709925	0.167	0.059	0.00538314
TANGO2	1.47112e-07	0.642159	0.247	0.113	0.00538445
EPHA4	1.47334e-07	1.47106	0.14	0.045	0.00539258
CARS2	1.48994e-07	0.567235	0.33	0.168	0.00545331
CALCOCO1	1.51481e-07	0.661142	0.258	0.121	0.00554437
TASOR	1.519e-07	0.397525	0.431	0.232	0.00555969
HABP4	1.5219e-07	0.948678	0.206	0.088	0.00557032
TLN1	1.53301e-07	0.358696	0.704	0.459	0.00561098
NANS	1.55312e-07	0.704873	0.262	0.125	0.00568457
HARS	1.55796e-07	0.587971	0.274	0.127	0.0057023
AP3S2	1.55966e-07	0.864344	0.219	0.096	0.00570849
FKBP15	1.56215e-07	0.656861	0.232	0.102	0.00571762
MAT2A	1.56838e-07	0.50152	0.277	0.131	0.00574041
SLC66A2	1.57103e-07	0.778091	0.211	0.09	0.00575011
AL360091.3	1.57118e-07	0.651327	0.249	0.113	0.00575068
DDX52	1.57183e-07	0.417935	0.334	0.17	0.00575307
KLHL11	1.57567e-07	1.63596	0.102	0.023	0.00576712
IPP	1.57979e-07	0.939542	0.157	0.053	0.0057822
RPRD1A	1.59405e-07	0.615667	0.294	0.148	0.00583437
ATP1A1	1.5984e-07	0.512418	0.504	0.299	0.0058503
TNFRSF10B	1.60533e-07	0.955678	0.184	0.074	0.00587566
AP4S1	1.61237e-07	0.797897	0.213	0.09	0.00590145
P4HA1	1.61883e-07	0.727442	0.257	0.123	0.00592508
BTBD10	1.61962e-07	0.591069	0.369	0.203	0.00592799
PHC2	1.6453e-07	0.566437	0.225	0.096	0.00602195
BLOC1S1	1.65635e-07	-0.75566	0.563	0.557	0.00606242
ZNF490	1.67612e-07	0.503838	0.253	0.117	0.00613476
DNAH1	1.67745e-07	1.14289	0.137	0.043	0.00613963
TTLL3	1.6823e-07	0.975906	0.202	0.086	0.00615738
TXNDC15	1.71926e-07	0.633769	0.272	0.131	0.00629265
KLRC2	1.73041e-07	1.11666	0.255	0.131	0.00633348
AC020916.1	1.74078e-07	0.71283	0.282	0.143	0.00637143
IPO5	1.74366e-07	0.925023	0.198	0.084	0.00638197
TMX3	1.76568e-07	0.530705	0.311	0.154	0.00646258
PCMTD2	1.76931e-07	0.610574	0.262	0.121	0.00647586
CIZ1	1.76949e-07	0.954042	0.158	0.055	0.00647651
CDK7	1.7726e-07	1.01414	0.187	0.076	0.00648789
ZNF362	1.78501e-07	1.05012	0.157	0.055	0.0065333
STK38L	1.79949e-07	0.88815	0.197	0.084	0.00658633
GXYLT1	1.80008e-07	0.745127	0.243	0.113	0.00658847
PDPR	1.81128e-07	0.826927	0.202	0.084	0.00662948
SNHG29	1.81199e-07	-0.493162	0.809	0.744	0.00663206
FOXN2	1.81488e-07	0.635591	0.418	0.244	0.00664265
AC008569.1	1.82888e-07	0.671953	0.354	0.195	0.0066939
ITPK1	1.87309e-07	0.726852	0.249	0.119	0.00685568
PLCD1	1.87762e-07	1.41774	0.112	0.029	0.00687228
PITPNA	1.89555e-07	0.4347	0.287	0.143	0.0069379
GOLGA1	1.91252e-07	0.555333	0.243	0.109	0.00700003
DLEU1	1.92499e-07	1.26801	0.38	0.24	0.00704566
C17orf49	1.92849e-07	-1.02511	0.346	0.414	0.00705846
CYTH4	1.92996e-07	0.321749	0.479	0.266	0.00706385
FAM120A	1.96122e-07	0.512777	0.424	0.24	0.00717827
FAM24B	1.96919e-07	1.61854	0.115	0.031	0.00720742
CD46	1.97322e-07	0.432241	0.54	0.324	0.00722219
SHQ1	1.97471e-07	0.862719	0.174	0.066	0.00722763
AL137856.1	1.99072e-07	0.56784	0.23	0.1	0.00728623
AC007780.1	2.01231e-07	1.25448	0.141	0.047	0.00736527
ARNT	2.01484e-07	0.628074	0.257	0.125	0.00737452
CRNKL1	2.01839e-07	0.640606	0.253	0.117	0.00738751
RFX1	2.0269e-07	0.978476	0.181	0.072	0.00741867
ARCN1	2.0313e-07	0.49011	0.351	0.182	0.00743478
INTS2	2.0524e-07	1.03059	0.157	0.055	0.007512
RAB14	2.06516e-07	0.383232	0.478	0.27	0.00755871
MROH1	2.09184e-07	1.02471	0.162	0.059	0.00765635
STAM	2.13054e-07	0.888498	0.195	0.08	0.007798
NAIP	2.1495e-07	0.60117	0.172	0.064	0.00786739
YBX1	2.15386e-07	-0.289151	0.927	0.887	0.00788335
CPSF2	2.17079e-07	0.926698	0.191	0.078	0.00794532
SF3B5	2.19167e-07	-0.601887	0.625	0.6	0.00802174
CENPP	2.19562e-07	1.637	0.171	0.07	0.00803619
ADAM8	2.19831e-07	0.390625	0.3	0.145	0.00804604
DCP2	2.20231e-07	0.518636	0.45	0.256	0.00806066
POLG	2.22277e-07	0.727144	0.234	0.107	0.00813556
ACER3	2.23053e-07	0.93293	0.205	0.09	0.00816396
TOPORS	2.23832e-07	0.597511	0.235	0.105	0.00819249
MAP3K10	2.24233e-07	1.04187	0.112	0.029	0.00820714
SESN2	2.26569e-07	0.78784	0.202	0.084	0.00829266
CC2D1A	2.27431e-07	0.829026	0.154	0.053	0.00832421
HAUS8	2.27562e-07	1.25524	0.104	0.025	0.00832899
TEX2	2.27708e-07	1.09472	0.14	0.045	0.00833433
INTS7	2.29241e-07	1.04774	0.174	0.068	0.00839046
EXOC5	2.33682e-07	0.637153	0.282	0.139	0.00855299
MAP4K1	2.35112e-07	0.384446	0.351	0.176	0.00860534
AIFM1	2.36615e-07	0.988763	0.166	0.061	0.00866035
SLC25A12	2.38289e-07	0.577297	0.343	0.186	0.00872163
CD72	2.38675e-07	1.43	0.117	0.033	0.00873576
CFDP1	2.39234e-07	0.577968	0.431	0.262	0.00875619
GPATCH2	2.39975e-07	0.670767	0.269	0.133	0.00878332
RPF1	2.40247e-07	0.48779	0.373	0.201	0.00879329
SLC25A26	2.40885e-07	0.433692	0.449	0.258	0.00881662
ZNF736	2.4294e-07	0.869987	0.17	0.064	0.00889184
HELQ	2.43904e-07	0.61484	0.264	0.125	0.00892712
MAP2K7	2.45791e-07	0.959199	0.168	0.064	0.00899618
RAI1	2.55507e-07	1.01179	0.166	0.064	0.00935182
HSD17B10	2.55667e-07	-1.08727	0.272	0.35	0.00935767
ATAD1	2.58076e-07	0.408561	0.345	0.178	0.00944584
GOT2	2.59475e-07	1.01703	0.142	0.047	0.00949704
WDR45B	2.65336e-07	0.489301	0.278	0.133	0.00971156
ACLY	2.69522e-07	0.57855	0.236	0.109	0.00986478
IL18R1	2.71218e-07	0.712927	0.184	0.072	0.00992685
CHP1	2.75624e-07	0.975292	0.225	0.105	0.0100881
TMEM167B	2.76449e-07	0.642288	0.206	0.086	0.0101183
OPA3	2.76569e-07	0.985232	0.189	0.078	0.0101227
UQCC1	2.8091e-07	0.877723	0.226	0.105	0.0102816
RAB11A	2.84203e-07	0.439937	0.769	0.586	0.0104021
NUMA1	2.84953e-07	0.351706	0.332	0.166	0.0104296
MRPL51	2.86466e-07	-0.825406	0.422	0.463	0.010485
KIF5B	2.87329e-07	0.46797	0.552	0.334	0.0105165
ADARB1	2.88837e-07	0.836782	0.236	0.111	0.0105717
NELFA	2.89715e-07	0.755485	0.176	0.068	0.0106039
ZDHHC5	2.90491e-07	0.635991	0.211	0.09	0.0106323
SLC25A16	2.92383e-07	0.608733	0.255	0.119	0.0107015
TRPC1	2.92773e-07	1.11119	0.151	0.053	0.0107158
LMNA	2.94606e-07	1.73453	0.116	0.033	0.0107829
TRDMT1	2.96582e-07	0.793384	0.183	0.074	0.0108552
MTF1	2.99153e-07	0.899532	0.155	0.055	0.0109493
CSNK1E	3.00553e-07	0.588676	0.217	0.092	0.0110006
PLBD1	3.02598e-07	-1.51026	0.046	0.123	0.0110754
SETD1B	3.03512e-07	1.0558	0.17	0.066	0.0111089
BIRC2	3.0594e-07	0.39727	0.326	0.166	0.0111977
RTF1	3.06578e-07	0.329855	0.591	0.361	0.0112211
CS	3.07949e-07	0.710575	0.245	0.119	0.0112712
MIB1	3.1082e-07	0.706021	0.308	0.164	0.0113763
WIPI2	3.12659e-07	0.420935	0.394	0.213	0.0114436
GTF3C2	3.18357e-07	0.816608	0.188	0.076	0.0116522
ENTPD1-AS1	3.19515e-07	0.986744	0.257	0.133	0.0116946
SLC39A8	3.20283e-07	0.790038	0.18	0.072	0.0117227
PPP1R2	3.28932e-07	0.398728	0.646	0.451	0.0120392
SNHG32	3.30989e-07	-0.974969	0.364	0.424	0.0121145
TMCO4	3.32627e-07	0.677647	0.215	0.094	0.0121745
FNIP2	3.33966e-07	1.07657	0.176	0.072	0.0122235
KATNA1	3.34764e-07	0.573101	0.27	0.129	0.0122527
JADE2	3.36156e-07	0.353106	0.38	0.199	0.0123036
TPGS2	3.37296e-07	0.460679	0.287	0.139	0.0123454
PWWP2A	3.39744e-07	0.519887	0.296	0.15	0.012435
SCD5	3.40593e-07	1.89471	0.108	0.029	0.0124661
SLC7A6OS	3.40821e-07	0.415054	0.278	0.133	0.0124744
C6orf89	3.41946e-07	0.621257	0.279	0.137	0.0125156
NAE1	3.42608e-07	0.35317	0.386	0.205	0.0125398
BRD2	3.44581e-07	0.384543	0.514	0.316	0.012612
DHX40	3.46022e-07	0.71273	0.249	0.119	0.0126647
ZBTB38	3.47461e-07	0.318263	0.633	0.408	0.0127174
RNF121	3.49475e-07	1.05508	0.188	0.08	0.0127911
AL157938.2	3.49968e-07	0.509634	0.236	0.107	0.0128092
PLCXD2	3.51736e-07	0.751906	0.159	0.057	0.0128739
PSMC5	3.52266e-07	-0.673048	0.491	0.514	0.0128933
PRMT7	3.52953e-07	1.02132	0.166	0.064	0.0129184
EIPR1	3.54112e-07	0.710323	0.266	0.133	0.0129608
MCL1	3.54677e-07	0.445063	0.704	0.482	0.0129815
DYNC1LI2	3.54779e-07	0.525979	0.294	0.145	0.0129853
LSS	3.56031e-07	0.834838	0.176	0.07	0.0130311
AKAP17A	3.56388e-07	0.568329	0.291	0.143	0.0130442
TAGAP	3.57023e-07	0.494296	0.555	0.359	0.0130674
CXorf38	3.58393e-07	0.522583	0.358	0.191	0.0131175
ACSS1	3.58619e-07	0.685764	0.204	0.086	0.0131258
GLUL	3.58816e-07	0.642588	0.283	0.141	0.013133
MRPS24	3.61361e-07	-0.835801	0.356	0.416	0.0132262
AP3S1	3.66454e-07	0.653731	0.372	0.205	0.0134126
COX19	3.68332e-07	0.385591	0.362	0.193	0.0134813
TRIP4	3.7074e-07	0.170983	0.283	0.141	0.0135695
DCAF10	3.71036e-07	0.857484	0.294	0.158	0.0135803
CCDC134	3.71527e-07	0.857663	0.172	0.068	0.0135982
EXOSC9	3.71615e-07	0.453299	0.281	0.135	0.0136015
INPP5F	3.71643e-07	1.43031	0.112	0.031	0.0136025
RAC2	3.72191e-07	-0.399464	0.871	0.816	0.0136226
USP3-AS1	3.74925e-07	0.349684	0.495	0.287	0.0137226
SF3B4	3.75027e-07	0.651323	0.185	0.076	0.0137263
KLHL42	3.76058e-07	1.17238	0.127	0.039	0.0137641
TDG	3.77723e-07	0.557461	0.38	0.213	0.013825
PEX26	3.78429e-07	0.613371	0.204	0.086	0.0138509
RBPJ	3.8109e-07	0.695102	0.355	0.201	0.0139483
TGIF1	3.82228e-07	0.675153	0.206	0.088	0.0139899
CCDC18	3.82538e-07	0.554656	0.272	0.135	0.0140013
PI4KB	3.83347e-07	0.798295	0.218	0.1	0.0140309
KIF21B	3.87116e-07	0.577855	0.282	0.139	0.0141688
SRCAP	3.87488e-07	0.547111	0.236	0.107	0.0141825
MSANTD2	3.88176e-07	1.16067	0.14	0.047	0.0142076
BRAP	3.92139e-07	0.683129	0.217	0.094	0.0143527
BRD7	3.94908e-07	0.440529	0.552	0.336	0.014454
DAAM1	3.96455e-07	0.685943	0.2	0.086	0.0145106
PRRC1	3.98444e-07	0.764291	0.157	0.055	0.0145834
ERAP1	4.01106e-07	0.371371	0.339	0.176	0.0146809
TRIM4	4.02871e-07	0.531395	0.33	0.172	0.0147455
FZR1	4.05689e-07	1.23036	0.116	0.033	0.0148486
PUDP	4.07544e-07	0.940039	0.258	0.129	0.0149165
SPTLC1	4.08109e-07	0.447478	0.35	0.189	0.0149372
GLMN	4.08893e-07	0.698167	0.309	0.166	0.0149659
ACSL4	4.14874e-07	0.561353	0.337	0.182	0.0151848
NUP54	4.15139e-07	0.489872	0.364	0.201	0.0151945
ST7L	4.17604e-07	0.780858	0.195	0.082	0.0152847
RBX1	4.17746e-07	-0.501714	0.631	0.625	0.0152899
RFC3	4.30687e-07	1.68508	0.101	0.025	0.0157636
ARMCX3	4.35228e-07	0.550181	0.226	0.1	0.0159298
NAPA	4.37873e-07	0.403022	0.46	0.268	0.0160266
NADK2	4.41055e-07	1.2985	0.125	0.039	0.0161431
AP002812.2	4.41369e-07	1.43014	0.111	0.031	0.0161546
ZHX1	4.42437e-07	0.897683	0.189	0.08	0.0161936
SERTAD1	4.43073e-07	0.407098	0.308	0.156	0.0162169
ZNF573	4.43458e-07	1.04542	0.116	0.033	0.016231
SH2D3C	4.46841e-07	0.526533	0.366	0.201	0.0163548
ALS2	4.50998e-07	1.09289	0.12	0.035	0.016507
HSPA5	4.5445e-07	0.276658	0.64	0.393	0.0166333
RAD50	4.54742e-07	0.540366	0.383	0.215	0.016644
BST2	4.56042e-07	-0.655455	0.531	0.545	0.0166916
LYSMD3	4.59377e-07	0.607404	0.265	0.127	0.0168136
MCM3AP	4.60974e-07	0.588208	0.243	0.113	0.0168721
RPH3AL	4.63452e-07	1.46411	0.101	0.025	0.0169628
GTF2IRD2	4.67177e-07	1.25786	0.115	0.033	0.0170992
HDLBP	4.69027e-07	0.58545	0.328	0.174	0.0171669
NEK1	4.71913e-07	0.575981	0.352	0.197	0.0172725
PYCARD	4.72656e-07	-0.813519	0.383	0.441	0.0172997
CARD16	4.73902e-07	-0.902928	0.446	0.488	0.0173453
TSHZ1	4.74386e-07	0.598325	0.278	0.139	0.017363
CARD8	4.76241e-07	0.38224	0.5	0.297	0.0174309
LRRC41	4.77603e-07	0.716021	0.187	0.076	0.0174808
DNAJC21	4.79781e-07	0.451925	0.432	0.242	0.0175605
NDUFB11	4.82311e-07	-0.565902	0.607	0.598	0.0176531
DAP	4.85143e-07	0.5253	0.26	0.123	0.0177567
TECPR1	4.86934e-07	0.78365	0.234	0.111	0.0178223
METAP1	4.90432e-07	0.625305	0.228	0.105	0.0179503
DDX1	4.94583e-07	0.519966	0.291	0.145	0.0181022
IMPAD1	4.96025e-07	0.822145	0.161	0.059	0.018155
TTC7A	5.01231e-07	0.689254	0.273	0.137	0.0183456
IQCG	5.05787e-07	0.515093	0.287	0.141	0.0185123
ECHDC2	5.08453e-07	0.45704	0.298	0.148	0.0186099
ADAT1	5.09186e-07	0.665493	0.175	0.068	0.0186367
PEX1	5.09517e-07	0.652728	0.178	0.07	0.0186488
ARHGEF2	5.11576e-07	0.575595	0.295	0.152	0.0187242
SNAPC3	5.1642e-07	0.688879	0.232	0.109	0.0189015
ANO10	5.23357e-07	0.858861	0.167	0.066	0.0191554
EAF1	5.2433e-07	1.0194	0.162	0.061	0.019191
CDK2AP2	5.24358e-07	-0.925973	0.322	0.398	0.019192
PTTG1IP	5.263e-07	0.520478	0.269	0.129	0.0192631
DDX19B	5.28776e-07	0.581555	0.251	0.121	0.0193537
PDE4DIP	5.34602e-07	1.17107	0.112	0.031	0.019567
LPIN2	5.40506e-07	0.469363	0.537	0.338	0.0197831
VCPKMT	5.44779e-07	0.544536	0.221	0.096	0.0199395
AC068282.1	5.45349e-07	0.551994	0.289	0.145	0.0199603
GCN1	5.46283e-07	0.651171	0.198	0.084	0.0199945
CPEB3	5.50701e-07	0.831583	0.247	0.125	0.0201562
HCG17	5.51945e-07	0.848891	0.172	0.07	0.0202018
ELK4	5.5199e-07	0.426409	0.305	0.154	0.0202034
FAM117A	5.54084e-07	0.401106	0.52	0.316	0.02028
ATG12	5.55368e-07	0.347088	0.392	0.213	0.020327
GNL3L	5.57056e-07	0.514593	0.253	0.121	0.0203888
ATP6V1G1	5.61354e-07	-0.473346	0.713	0.678	0.0205461
NUP93	5.64578e-07	0.784878	0.214	0.096	0.0206641
FPGS	5.64794e-07	0.661183	0.201	0.086	0.020672
LMBR1L	5.66311e-07	0.585526	0.24	0.111	0.0207275
DCTN5	5.71453e-07	0.53429	0.221	0.098	0.0209157
KRIT1	5.77188e-07	0.543886	0.359	0.197	0.0211257
PRKCZ	5.88176e-07	0.957774	0.167	0.066	0.0215278
ZNF789	5.91206e-07	0.48324	0.27	0.129	0.0216387
MTMR14	5.9301e-07	0.415725	0.356	0.191	0.0217048
ST8SIA4	5.94617e-07	0.416432	0.538	0.336	0.0217636
MCFD2	6.01058e-07	1.05249	0.163	0.064	0.0219993
PECAM1	6.04479e-07	0.570626	0.441	0.275	0.0221245
PISD	6.06155e-07	0.692509	0.2	0.086	0.0221859
IFFO2	6.10367e-07	0.441006	0.332	0.176	0.02234
TALDO1	6.10922e-07	-0.888736	0.377	0.424	0.0223603
SIRT5	6.11692e-07	0.928925	0.15	0.055	0.0223885
USPL1	6.15358e-07	0.454122	0.33	0.172	0.0225227
ZNF699	6.15442e-07	0.555689	0.214	0.094	0.0225258
NOLC1	6.18257e-07	0.624728	0.211	0.092	0.0226288
IFT52	6.20045e-07	0.726783	0.187	0.076	0.0226943
AC015849.3	6.2225e-07	0.834736	0.133	0.043	0.022775
ZBED1	6.24678e-07	1.68265	0.106	0.029	0.0228639
NBN	6.27318e-07	0.455244	0.313	0.162	0.0229605
UPF1	6.30437e-07	0.657054	0.243	0.117	0.0230746
PTBP1	6.32114e-07	0.244404	0.368	0.195	0.023136
NFKBIZ	6.32224e-07	0.528246	0.582	0.398	0.02314
CBWD1	6.32512e-07	0.946659	0.138	0.047	0.0231506
THAP6	6.33798e-07	0.789887	0.2	0.086	0.0231976
KDM6B	6.34996e-07	0.583037	0.227	0.107	0.0232415
TAMM41	6.4094e-07	0.509774	0.238	0.111	0.023459
MCU	6.41028e-07	0.856246	0.242	0.123	0.0234623
TIMM17A	6.43022e-07	0.430828	0.298	0.15	0.0235353
EFHD2	6.43638e-07	0.298636	0.79	0.58	0.0235578
ITFG2	6.44823e-07	0.486404	0.305	0.16	0.0236012
MED19	6.45466e-07	0.565786	0.208	0.09	0.0236247
KARS	6.57052e-07	0.516281	0.362	0.201	0.0240488
ABCA2	6.63089e-07	0.59951	0.183	0.074	0.0242697
GLUD1	6.68945e-07	0.415696	0.392	0.215	0.0244841
SNRPA1	6.70936e-07	0.249331	0.495	0.287	0.0245569
MAN2C1	6.77725e-07	0.823994	0.171	0.068	0.0248054
ZNF250	6.80592e-07	0.799217	0.171	0.068	0.0249104
CLASRP	6.883e-07	0.365977	0.309	0.158	0.0251925
PLEKHF2	6.89012e-07	0.588058	0.206	0.09	0.0252185
PAX8-AS1	6.93382e-07	1.50221	0.106	0.029	0.0253785
UBE2S	6.9699e-07	0.475377	0.411	0.238	0.0255105
DDX58	6.98455e-07	0.418852	0.367	0.201	0.0255641
SETDB2	6.99232e-07	0.522482	0.221	0.1	0.0255926
EIF3E	7.00351e-07	-0.478881	0.804	0.748	0.0256335
GADD45GIP1	7.01709e-07	-0.861274	0.406	0.449	0.0256832
DUSP2	7.03432e-07	0.685721	0.634	0.455	0.0257463
EIF5	7.14616e-07	0.326256	0.795	0.57	0.0261557
CCNYL1	7.18321e-07	0.969863	0.157	0.059	0.0262913
USP11	7.20963e-07	0.446882	0.42	0.246	0.026388
ATF1	7.2212e-07	0.683062	0.281	0.145	0.0264303
HTATSF1	7.33394e-07	0.466635	0.266	0.127	0.0268429
EXOSC10	7.4236e-07	0.713885	0.206	0.09	0.0271711
MSH2	7.43826e-07	0.751825	0.2	0.086	0.0272248
NDE1	7.57353e-07	0.426299	0.377	0.209	0.0277199
AL139807.1	7.598e-07	1.04767	0.14	0.049	0.0278095
GABARAPL2	7.67549e-07	-0.636774	0.531	0.537	0.028093
CHM	7.71238e-07	0.539611	0.287	0.15	0.0282281
DHX35	7.72941e-07	1.20417	0.114	0.033	0.0282904
OPRM1	7.76405e-07	0.676599	0.185	0.076	0.0284172
AC084198.2	7.81382e-07	1.18878	0.117	0.035	0.0285993
RPA1	7.85104e-07	0.522651	0.274	0.135	0.0287356
AC005695.2	7.89167e-07	1.30088	0.129	0.043	0.0288843
AKT1	7.92761e-07	0.511578	0.272	0.133	0.0290158
HPS1	7.92831e-07	0.517902	0.3	0.154	0.0290184
BECN1	7.95209e-07	0.440708	0.321	0.17	0.0291054
TBC1D10A	7.98177e-07	0.515	0.219	0.096	0.0292141
XPNPEP1	8.01171e-07	0.583083	0.218	0.098	0.0293236
FAM107B	8.15765e-07	0.388942	0.811	0.639	0.0298578
NCF1	8.16706e-07	-1.34044	0.144	0.238	0.0298923
GIMAP1	8.17389e-07	-0.609663	0.561	0.58	0.0299172
USP1	8.33562e-07	0.400647	0.322	0.168	0.0305092
MIR646HG	8.36915e-07	1.25903	0.175	0.076	0.0306319
GOLT1B	8.37666e-07	0.47698	0.275	0.135	0.0306594
WDSUB1	8.38666e-07	0.846175	0.171	0.068	0.030696
FBXL3	8.41628e-07	0.474995	0.273	0.135	0.0308044
DTD1	8.42764e-07	0.484867	0.415	0.24	0.030846
PHF7	8.44199e-07	1.25191	0.106	0.029	0.0308985
DDX19A	8.48386e-07	0.607136	0.225	0.102	0.0310518
NONO	8.5348e-07	0.40465	0.448	0.258	0.0312382
CDC42SE1	8.54131e-07	0.253799	0.676	0.449	0.031262
SC5D	8.59183e-07	0.840721	0.144	0.051	0.031447
TDP1	8.60658e-07	0.720722	0.195	0.084	0.0315009
DHX36	8.60752e-07	0.337103	0.611	0.389	0.0315044
TRAF3IP1	8.61234e-07	1.42211	0.121	0.039	0.031522
LINC02580	8.62511e-07	0.821399	0.18	0.076	0.0315688
PLAA	8.64375e-07	0.532575	0.324	0.174	0.031637
TGFBRAP1	8.73394e-07	1.16595	0.123	0.039	0.0319671
DNAJB1	8.76852e-07	0.40221	0.505	0.303	0.0320936
PHF1	8.77614e-07	0.361768	0.381	0.201	0.0321215
RAP2A	8.86711e-07	0.470641	0.36	0.201	0.0324545
ATP6V1F	8.95117e-07	-0.698604	0.501	0.516	0.0327622
AKT2	9.10062e-07	0.449401	0.24	0.111	0.0333092
FASTKD2	9.11334e-07	0.42729	0.273	0.133	0.0333557
CHORDC1	9.13928e-07	0.435413	0.443	0.25	0.0334507
TSPAN32	9.14533e-07	0.373595	0.402	0.225	0.0334728
SLC7A1	9.1572e-07	0.683988	0.256	0.127	0.0335163
DLG5	9.16552e-07	1.41468	0.119	0.037	0.0335467
MED9	9.17156e-07	1.43636	0.108	0.031	0.0335688
COG7	9.17702e-07	0.778216	0.178	0.074	0.0335888
MAP3K8	9.18063e-07	0.420514	0.431	0.254	0.033602
UTP4	9.22598e-07	1.05079	0.12	0.037	0.033768
CHSY1	9.23158e-07	0.676004	0.243	0.119	0.0337885
CDCA4	9.38559e-07	0.714882	0.196	0.084	0.0343522
SLC9A6	9.46977e-07	0.912183	0.155	0.059	0.0346603
ZDHHC18	9.5935e-07	0.411702	0.226	0.102	0.0351132
IFIT5	9.6058e-07	0.828103	0.125	0.039	0.0351582
LRRC58	9.63889e-07	0.664891	0.232	0.109	0.0352793
PNO1	9.64893e-07	0.595114	0.234	0.111	0.035316
ANKRA2	9.66114e-07	0.664253	0.222	0.1	0.0353607
UBA2	9.67205e-07	0.43501	0.463	0.275	0.0354007
AC097634.3	9.67327e-07	1.40801	0.104	0.029	0.0354052
OSBPL7	9.71679e-07	0.853934	0.138	0.047	0.0355644
CCPG1	9.77562e-07	0.402717	0.436	0.254	0.0357798
C11orf21	9.77979e-07	0.553389	0.211	0.094	0.035795
JADE1	9.86631e-07	0.441695	0.304	0.158	0.0361117
DNAJA1	9.91443e-07	0.35362	0.812	0.596	0.0362878
CCZ1B	9.91821e-07	0.459745	0.257	0.123	0.0363017
UFM1	9.99811e-07	0.292978	0.385	0.211	0.0365941
CTBS	1.00678e-06	0.641719	0.209	0.094	0.036849
ACOT7	1.00784e-06	1.00361	0.131	0.043	0.036888
PAFAH2	1.01801e-06	0.818725	0.168	0.068	0.03726
DCLRE1C	1.02162e-06	0.544174	0.235	0.113	0.0373923
GDAP2	1.03162e-06	0.493028	0.227	0.107	0.0377582
PSMA2	1.03934e-06	-0.609585	0.573	0.572	0.0380409
XAF1	1.04099e-06	0.469321	0.305	0.16	0.0381012
IRAK2	1.04724e-06	1.29718	0.102	0.027	0.03833
ZNF100	1.05145e-06	1.00981	0.132	0.045	0.038484
AC025171.3	1.06347e-06	0.769088	0.191	0.082	0.0389241
USP13	1.06414e-06	1.06008	0.137	0.049	0.0389486
IL10RA	1.06562e-06	0.32854	0.648	0.426	0.0390028
TMEM30A	1.07098e-06	0.530935	0.251	0.121	0.039199
ZFYVE26	1.07191e-06	1.28983	0.121	0.039	0.0392331
SLC35E2B	1.07513e-06	0.489638	0.231	0.107	0.039351
ICK	1.10494e-06	0.996664	0.138	0.049	0.040442
AHR	1.10673e-06	0.908415	0.211	0.1	0.0405074
NOD1	1.11276e-06	0.75143	0.185	0.08	0.040728
RBBP5	1.12608e-06	0.584506	0.228	0.107	0.0412157
ZMAT1	1.14265e-06	1.14239	0.132	0.045	0.041822
AP2A1	1.14476e-06	0.476403	0.251	0.121	0.0418995
CIC	1.14655e-06	0.627928	0.198	0.086	0.0419649
CC2D1B	1.14944e-06	1.12885	0.125	0.041	0.0420708
AC004687.1	1.15743e-06	-0.740881	0.5	0.531	0.0423631
KLF3	1.15825e-06	0.421932	0.617	0.404	0.0423931
DHX29	1.16124e-06	0.493244	0.289	0.145	0.0425027
GBP3	1.16243e-06	0.4453	0.236	0.111	0.042546
WDR83OS	1.17033e-06	-0.681279	0.531	0.537	0.0428351
LDAH	1.17155e-06	0.657632	0.228	0.111	0.0428799
PARL	1.18374e-06	0.436174	0.349	0.191	0.043326
AL137779.1	1.18477e-06	1.03519	0.133	0.045	0.0433636
DENND4B	1.18488e-06	0.601837	0.239	0.117	0.0433677
GLE1	1.18922e-06	0.749114	0.192	0.084	0.0435267
ZFYVE16	1.18931e-06	0.702577	0.217	0.102	0.04353
PIK3C2B	1.19251e-06	1.0496	0.119	0.037	0.0436471
CAMTA1	1.19731e-06	0.524252	0.428	0.26	0.0438228
PPP1R3E	1.20196e-06	0.842539	0.12	0.037	0.0439929
CD44	1.2082e-06	0.386281	0.859	0.689	0.0442213
TPM4	1.21055e-06	0.39239	0.453	0.275	0.0443073
KLHL22	1.21653e-06	0.62899	0.228	0.109	0.0445262
LSM3	1.22513e-06	-0.828992	0.437	0.467	0.0448411
AL139022.1	1.23021e-06	0.617248	0.195	0.084	0.045027
PIK3R4	1.24255e-06	0.850835	0.184	0.08	0.0454784
ZNF770	1.24421e-06	0.811584	0.181	0.076	0.0455394
NORAD	1.24658e-06	0.44556	0.343	0.186	0.045626
TMEM164	1.249e-06	1.21028	0.157	0.064	0.0457147
NDUFA3	1.25065e-06	-0.673174	0.516	0.527	0.0457749
FAM98B	1.25306e-06	0.630499	0.215	0.098	0.0458633
ZDHHC2	1.25622e-06	0.547045	0.283	0.148	0.045979
MMP25-AS1	1.25828e-06	0.42265	0.286	0.143	0.0460544
TSGA10	1.25962e-06	1.22839	0.137	0.049	0.0461034
MLKL	1.26922e-06	0.786721	0.176	0.074	0.0464547
HOMER1	1.27905e-06	1.41915	0.111	0.033	0.0468144
LIMD2	1.28092e-06	-0.516117	0.77	0.711	0.0468828
GPALPP1	1.28484e-06	0.570541	0.238	0.113	0.0470263
NABP1	1.28779e-06	0.518676	0.296	0.154	0.0471343
ELMOD3	1.28793e-06	0.528224	0.193	0.086	0.0471396
SLC38A10	1.29034e-06	0.435164	0.262	0.129	0.0472276
GYS1	1.29963e-06	1.02448	0.124	0.041	0.0475679
BCKDHB	1.30427e-06	0.807875	0.269	0.143	0.0477376
AC099489.1	1.32363e-06	1.45352	0.114	0.035	0.048446
RFC1	1.32537e-06	0.366275	0.539	0.334	0.0485098
ZNF460	1.32962e-06	0.831533	0.119	0.037	0.0486653
CASC3	1.33027e-06	0.544911	0.261	0.131	0.0486891
PANK2	1.34609e-06	0.373753	0.449	0.264	0.0492683
LINC02256	1.35022e-06	0.671911	0.188	0.082	0.0494195
CDK8	1.35183e-06	0.952161	0.298	0.17	0.0494782
AL157392.3	1.3555e-06	1.47921	0.11	0.033	0.0496126
EIF1B	1.35632e-06	-0.874407	0.409	0.436	0.0496428
MRPS9	1.35839e-06	0.456553	0.32	0.172	0.0497185
STARD9	1.36446e-06	0.951448	0.171	0.072	0.0499408
PGGT1B	1.36576e-06	0.524533	0.26	0.131	0.0499883
ABRAXAS2	1.36586e-06	0.890875	0.17	0.07	0.0499917
SRGAP2C	1.37089e-06	0.918246	0.188	0.084	0.050176
AL138824.1	1.37764e-06	1.06787	0.115	0.035	0.0504229
NAPB	1.39327e-06	0.53862	0.183	0.078	0.0509951
ZCCHC17	1.40429e-06	0.455621	0.446	0.266	0.0513984
SNRPB	1.41199e-06	-0.526236	0.678	0.648	0.0516802
LHPP	1.41649e-06	0.698912	0.183	0.078	0.0518449
KATNAL1	1.42334e-06	0.783468	0.181	0.078	0.0520958
DCAF16	1.43354e-06	0.62159	0.223	0.105	0.0524689
MED24	1.43848e-06	0.972504	0.134	0.047	0.0526499
RNPC3	1.44983e-06	0.370259	0.356	0.193	0.0530654
TAF10	1.46047e-06	-0.815329	0.448	0.473	0.0534548
NBPF11	1.46547e-06	0.760138	0.172	0.072	0.0536377
C16orf87	1.46693e-06	0.531051	0.227	0.109	0.0536911
METTL6	1.49085e-06	0.971559	0.168	0.07	0.0545667
RASAL3	1.49956e-06	0.300256	0.589	0.365	0.0548854
RAB43	1.50559e-06	0.718749	0.18	0.076	0.0551059
CDK10	1.51449e-06	0.96429	0.137	0.049	0.0554317
SMARCAL1	1.52386e-06	0.811568	0.187	0.082	0.0557748
HLA-DQA1	1.52391e-06	-0.896273	0.309	0.395	0.0557768
ZNRD1	1.52863e-06	-0.994649	0.289	0.357	0.0559493
MAPKAPK5	1.5307e-06	0.583266	0.219	0.102	0.056025
ERI3	1.53754e-06	0.585128	0.251	0.123	0.0562754
ST8SIA6	1.54251e-06	0.98033	0.209	0.1	0.0564574
ZNF680	1.56654e-06	0.759908	0.176	0.074	0.057337
SNX19	1.57419e-06	0.993469	0.137	0.049	0.0576171
FAM168A	1.57815e-06	0.916346	0.304	0.18	0.057762
LASP1	1.58012e-06	0.320336	0.432	0.248	0.0578341
CCDC66	1.58106e-06	0.348902	0.467	0.277	0.0578684
TCP11L1	1.58199e-06	0.769147	0.158	0.061	0.0579025
FAM160B1	1.58709e-06	0.570433	0.272	0.139	0.058089
CLDND1	1.58739e-06	0.221632	0.368	0.201	0.0580999
HDAC9	1.58779e-06	1.04765	0.219	0.113	0.0581148
ZNF133	1.58925e-06	1.44005	0.106	0.031	0.0581681
RAD18	1.61214e-06	0.723681	0.148	0.055	0.0590058
RSPRY1	1.61824e-06	0.744525	0.2	0.09	0.0592292
GTF2E2	1.61927e-06	0.4377	0.377	0.219	0.0592669
DOCK7	1.62334e-06	1.52107	0.115	0.037	0.059416
DNAJC10	1.62525e-06	0.520791	0.226	0.107	0.0594859
MYO19	1.62873e-06	0.734876	0.167	0.068	0.0596133
CHUK	1.63243e-06	0.586448	0.184	0.08	0.0597485
METAP2	1.63279e-06	0.363692	0.446	0.258	0.0597618
AC092821.3	1.64323e-06	0.281358	0.448	0.262	0.0601437
YEATS4	1.6452e-06	0.644916	0.208	0.094	0.060216
PARP9	1.6748e-06	0.517677	0.222	0.105	0.0612994
TMEM273	1.68175e-06	1.43313	0.119	0.039	0.0615537
TAF7	1.68443e-06	0.304627	0.572	0.352	0.0616518
ATG10	1.69257e-06	0.679443	0.258	0.135	0.0619497
GUSB	1.69805e-06	0.618544	0.269	0.137	0.0621505
IFT57	1.70119e-06	0.630499	0.178	0.074	0.0622651
PNPLA6	1.70655e-06	0.762936	0.149	0.055	0.0624616
FAM149B1	1.71447e-06	1.23813	0.125	0.043	0.0627512
STIMATE	1.73287e-06	0.866565	0.137	0.049	0.0634249
PTPRM	1.73896e-06	1.06525	0.261	0.143	0.0636476
SSR2	1.74361e-06	-0.444911	0.845	0.779	0.0638179
MTHFD1	1.74523e-06	1.02432	0.131	0.045	0.0638771
PHTF1	1.746e-06	0.978578	0.193	0.088	0.0639053
MTA1	1.75727e-06	0.793583	0.15	0.057	0.064318
ZNF814	1.75878e-06	0.762649	0.131	0.045	0.0643732
NMRK1	1.7632e-06	0.607745	0.283	0.143	0.064535
PXK	1.78761e-06	0.624308	0.225	0.107	0.0654282
CREB1	1.79736e-06	0.385588	0.591	0.4	0.0657852
CDC123	1.80313e-06	0.42016	0.427	0.252	0.0659964
AL662844.4	1.80345e-06	-1.5981	0.121	0.203	0.0660082
UBASH3B	1.80462e-06	0.764255	0.268	0.148	0.066051
KSR1	1.8073e-06	0.800448	0.179	0.078	0.066149
EEF2K	1.81456e-06	1.09581	0.125	0.043	0.0664149
MARK2	1.82335e-06	0.418287	0.376	0.213	0.0667364
STX17	1.83384e-06	0.495879	0.253	0.127	0.0671203
NOP10	1.84251e-06	-0.669304	0.479	0.496	0.0674375
GCSAM	1.85021e-06	1.26509	0.11	0.033	0.0677195
VPS11	1.85906e-06	0.96366	0.146	0.055	0.0680435
RNF103	1.88407e-06	0.797338	0.162	0.066	0.068959
POLR3E	1.8844e-06	0.650594	0.198	0.088	0.0689711
TMEM62	1.8878e-06	0.694379	0.215	0.102	0.0690953
SDAD1	1.88925e-06	0.420911	0.337	0.182	0.0691483
MAD1L1	1.92043e-06	0.432083	0.504	0.322	0.0702896
COA1	1.92079e-06	0.516449	0.557	0.379	0.0703028
L3MBTL3	1.92679e-06	0.577618	0.282	0.148	0.0705223
MYH11	1.94064e-06	0.640567	0.134	0.047	0.0710294
ZNF136	1.94336e-06	0.605217	0.181	0.078	0.0711289
KATNBL1	1.95394e-06	0.539623	0.366	0.215	0.0715161
TMCO3	1.95473e-06	1.12578	0.146	0.057	0.0715451
ATF6B	1.9962e-06	0.334611	0.303	0.156	0.0730631
PUM3	1.9976e-06	0.454143	0.329	0.18	0.0731141
WSB1	2.00148e-06	0.283733	0.692	0.465	0.0732562
PEX13	2.0043e-06	0.700626	0.187	0.082	0.0733592
TENM1	2.01178e-06	0.906588	0.171	0.074	0.0736332
ANTXR2	2.04151e-06	0.86701	0.262	0.143	0.0747213
GPD1L	2.04894e-06	1.33167	0.117	0.039	0.0749933
NAA40	2.0576e-06	1.18159	0.11	0.033	0.0753103
AC092329.4	2.06194e-06	0.710176	0.141	0.051	0.075469
ACOX1	2.07121e-06	0.84791	0.154	0.061	0.0758084
CGAS	2.08777e-06	0.598256	0.214	0.1	0.0764144
SPAST	2.09332e-06	0.601602	0.285	0.154	0.0766176
NDUFAF6	2.09337e-06	0.406288	0.317	0.174	0.0766196
RAB28	2.09531e-06	0.569158	0.317	0.178	0.0766904
USP53	2.09999e-06	0.64365	0.266	0.139	0.0768619
ESR2	2.10652e-06	0.473042	0.298	0.156	0.0771009
THUMPD1	2.11412e-06	0.391673	0.492	0.293	0.077379
ZNF782	2.12115e-06	1.22725	0.131	0.047	0.0776361
BTD	2.12632e-06	0.674636	0.239	0.119	0.0778253
CLEC7A	2.13074e-06	-1.97225	0.04	0.107	0.0779871
MRPS27	2.13163e-06	0.604614	0.286	0.154	0.0780199
RAB33B	2.17287e-06	0.404357	0.155	0.059	0.0795291
JAK2	2.20118e-06	0.511063	0.372	0.211	0.0805655
BLZF1	2.20201e-06	0.930955	0.161	0.066	0.0805956
LMBRD2	2.20593e-06	1.02261	0.153	0.061	0.0807393
DDB1	2.23584e-06	0.531106	0.305	0.168	0.081834
KCTD9	2.26225e-06	0.682855	0.163	0.066	0.0828005
MSH6	2.26511e-06	0.682473	0.161	0.066	0.0829052
SUN2	2.26822e-06	0.277413	0.786	0.555	0.0830191
UBE2N	2.28657e-06	0.355091	0.586	0.375	0.0836908
TTI1	2.30506e-06	0.833515	0.14	0.051	0.0843676
HERC5	2.34186e-06	0.766791	0.176	0.076	0.0857144
TMEM156	2.36689e-06	0.755634	0.278	0.152	0.0866306
PPP1R14B	2.37604e-06	-1.25802	0.159	0.246	0.0869653
ELF4	2.42816e-06	0.661344	0.188	0.084	0.0888732
LAMTOR5	2.43451e-06	-0.627185	0.5	0.502	0.0891053
LINC01578	2.44164e-06	0.331856	0.805	0.617	0.0893665
USP22	2.47635e-06	0.339766	0.461	0.266	0.090637
XIAP	2.47874e-06	0.560262	0.337	0.191	0.0907242
PDPK1	2.48066e-06	0.444375	0.232	0.111	0.0907948
FAM111A	2.48654e-06	0.472521	0.333	0.182	0.0910097
SLC25A13	2.49957e-06	0.873452	0.205	0.098	0.0914867
BTN2A1	2.51255e-06	0.491219	0.248	0.123	0.0919619
MMP24OS	2.51494e-06	0.387736	0.411	0.24	0.0920494
DTWD2	2.52138e-06	1.31905	0.107	0.033	0.092285
AFAP1	2.53202e-06	1.41346	0.107	0.033	0.0926745
POT1	2.54147e-06	0.808672	0.185	0.082	0.0930204
ZMAT3	2.56539e-06	0.594889	0.183	0.08	0.0938959
SCYL3	2.56775e-06	0.788845	0.154	0.061	0.0939822
KIAA1586	2.57435e-06	0.79159	0.159	0.066	0.0942239
ASTN2	2.5772e-06	1.09392	0.136	0.051	0.094328
BICDL1	2.58222e-06	0.809477	0.279	0.154	0.0945118
CHERP	2.58557e-06	0.933105	0.136	0.049	0.0946344
HEATR5A	2.59684e-06	0.914933	0.185	0.084	0.095047
ERCC6	2.59686e-06	0.810344	0.166	0.07	0.0950475
RANBP3	2.60552e-06	0.510881	0.211	0.096	0.0953645
NEO1	2.63285e-06	1.64286	0.112	0.037	0.096365
B3GNTL1	2.6382e-06	1.29068	0.117	0.039	0.0965607
OLA1	2.6568e-06	0.571023	0.488	0.324	0.0972414
FAM20B	2.65832e-06	0.887907	0.146	0.057	0.0972971
SACS	2.67741e-06	0.570883	0.148	0.055	0.0979957
PTS	2.68229e-06	0.314448	0.469	0.279	0.0981744
SLC45A4	2.68658e-06	0.724074	0.175	0.076	0.0983315
HIST1H4C	2.70597e-06	-0.450929	0.701	0.686	0.0990413
SLC25A44	2.71055e-06	1.18047	0.107	0.033	0.0992088
HS2ST1	2.71456e-06	0.788514	0.279	0.156	0.0993556
GRAMD2B	2.74971e-06	0.688196	0.157	0.064	0.100642
MTRNR2L12	2.76204e-06	-0.0703247	0.963	0.982	0.101094
PNPT1	2.76408e-06	0.493872	0.239	0.117	0.101168
ZNF398	2.77488e-06	0.619038	0.187	0.084	0.101563
STRN4	2.77563e-06	1.41704	0.103	0.031	0.101591
ABCD2	2.77843e-06	0.582466	0.258	0.133	0.101693
ZNF706	2.80405e-06	-0.729278	0.488	0.494	0.102631
CEP290	2.80714e-06	0.481476	0.252	0.125	0.102744
VPS37A	2.81294e-06	0.681743	0.198	0.09	0.102957
TM9SF4	2.8171e-06	0.49999	0.253	0.129	0.103109
LIN52	2.83589e-06	0.774581	0.243	0.125	0.103796
ADCY7	2.84656e-06	0.355453	0.445	0.264	0.104187
NDUFV3	2.84845e-06	0.422202	0.332	0.182	0.104256
RNF20	2.86112e-06	0.603032	0.204	0.094	0.10472
PIGG	2.9269e-06	0.487204	0.171	0.072	0.107128
IBTK	2.94031e-06	0.54866	0.329	0.184	0.107618
P2RX4	2.95696e-06	0.742122	0.191	0.088	0.108228
NAP1L4	2.98823e-06	0.306485	0.815	0.596	0.109372
C12orf42	3.0015e-06	0.894528	0.174	0.076	0.109858
FAM13A-AS1	3.01039e-06	0.964413	0.121	0.041	0.110183
RPE	3.01182e-06	0.483649	0.213	0.1	0.110235
CBLL1	3.01696e-06	0.542187	0.247	0.123	0.110424
SIKE1	3.01901e-06	0.389759	0.235	0.113	0.110499
TAF4B	3.01957e-06	1.11798	0.125	0.045	0.110519
RNF185	3.022e-06	0.97712	0.132	0.049	0.110608
MSRA	3.02931e-06	0.933858	0.208	0.105	0.110876
PTCD3	3.02944e-06	0.44424	0.289	0.154	0.110881
ACAA2	3.03023e-06	0.360044	0.371	0.205	0.110909
IGF1R	3.03641e-06	1.3446	0.167	0.076	0.111136
RPS19BP1	3.05688e-06	-0.853461	0.43	0.451	0.111885
DARS	3.10439e-06	0.459098	0.352	0.201	0.113624
TOP3A	3.11306e-06	0.837712	0.137	0.051	0.113941
MTAP	3.13195e-06	0.705405	0.309	0.18	0.114632
ANKRD13A	3.16172e-06	0.444972	0.274	0.141	0.115722
POGLUT1	3.16938e-06	0.614861	0.192	0.086	0.116003
UEVLD	3.18153e-06	1.36158	0.106	0.033	0.116447
GTF2H1	3.19916e-06	0.43271	0.245	0.121	0.117092
GATA3	3.23512e-06	0.520747	0.302	0.164	0.118409
INPP4B	3.25858e-06	0.660183	0.631	0.51	0.119267
EIF4G1	3.27142e-06	0.399268	0.264	0.133	0.119737
SLC44A1	3.27629e-06	1.60826	0.108	0.035	0.119916
ACTR2	3.29335e-06	0.246936	0.85	0.629	0.12054
OSER1	3.31206e-06	0.425774	0.319	0.174	0.121225
SRGN	3.33512e-06	0.339301	0.961	0.9	0.122069
CXorf56	3.3752e-06	1.00345	0.111	0.035	0.123536
OPTN	3.3816e-06	0.353943	0.607	0.41	0.12377
PEX3	3.399e-06	0.605702	0.213	0.102	0.124407
EIF4A1	3.41221e-06	-0.391045	0.862	0.818	0.12489
FXYD5	3.41459e-06	-0.474109	0.666	0.635	0.124977
ANK3	3.42456e-06	1.07039	0.33	0.213	0.125342
TAB3	3.44954e-06	1.14019	0.15	0.061	0.126257
PBX2	3.45189e-06	0.556978	0.163	0.068	0.126343
TMTC4	3.45384e-06	0.959582	0.116	0.039	0.126414
ZNF383	3.47008e-06	0.609524	0.149	0.057	0.127009
MYO1G	3.47888e-06	0.294039	0.586	0.363	0.127331
CD164	3.49562e-06	0.3057	0.704	0.469	0.127943
TSPYL1	3.53405e-06	0.376041	0.317	0.168	0.12935
SRGAP2B	3.54423e-06	1.59176	0.114	0.039	0.129722
SUMF2	3.56426e-06	0.327813	0.435	0.254	0.130456
TBC1D20	3.58937e-06	0.54124	0.219	0.105	0.131375
SLC30A6	3.58938e-06	0.626306	0.227	0.115	0.131375
ZNF738	3.6051e-06	0.778097	0.157	0.064	0.13195
HMGXB3	3.60741e-06	0.471965	0.236	0.117	0.132035
WDR41	3.61459e-06	1.07141	0.159	0.068	0.132297
ZKSCAN8	3.63134e-06	0.856329	0.12	0.041	0.132911
ATL3	3.63279e-06	0.504106	0.235	0.117	0.132964
DDX31	3.65335e-06	0.911181	0.129	0.047	0.133716
TRIM23	3.65991e-06	0.674771	0.204	0.094	0.133956
TRIM66	3.67308e-06	0.727671	0.159	0.066	0.134438
LIMK1	3.67877e-06	0.767777	0.137	0.051	0.134647
SH2D2A	3.70445e-06	0.448996	0.346	0.195	0.135587
NBEAL1	3.72604e-06	0.602757	0.264	0.139	0.136377
DCAKD	3.75616e-06	1.17482	0.155	0.064	0.137479
ZFAT	3.77529e-06	1.06306	0.125	0.045	0.138179
OASL	3.77832e-06	0.474773	0.208	0.096	0.13829
MIER3	3.80998e-06	0.899146	0.121	0.041	0.139449
RABL6	3.8153e-06	0.429496	0.355	0.201	0.139644
SETDB1	3.82154e-06	0.589978	0.206	0.096	0.139872
LINC01184	3.82439e-06	0.720269	0.258	0.139	0.139976
LINC002481	3.8369e-06	1.21949	0.103	0.031	0.140434
KIF9-AS1	3.85546e-06	0.943924	0.157	0.066	0.141114
CORO7	3.88362e-06	0.459272	0.611	0.418	0.142145
DESI2	3.9093e-06	0.627234	0.252	0.131	0.143084
MTRR	3.92151e-06	0.763158	0.168	0.072	0.143531
EXD3	3.97935e-06	1.0761	0.129	0.047	0.145648
DHDDS	4.02063e-06	0.51681	0.168	0.072	0.147159
OIP5-AS1	4.05978e-06	0.397168	0.333	0.184	0.148592
TMEM241	4.06003e-06	1.58638	0.12	0.043	0.148601
TNIP1	4.06537e-06	0.34257	0.39	0.219	0.148796
SRBD1	4.11831e-06	0.876281	0.319	0.195	0.150734
ZNF33B	4.1218e-06	0.60841	0.253	0.133	0.150862
TEP1	4.13947e-06	0.672791	0.162	0.068	0.151509
LACTB	4.14425e-06	0.942403	0.171	0.078	0.151684
SRSF9	4.17946e-06	-0.587596	0.615	0.584	0.152972
RAB5A	4.17964e-06	0.413145	0.399	0.236	0.152979
NSA2	4.23964e-06	-0.505373	0.658	0.645	0.155175
IPPK	4.24298e-06	1.30281	0.117	0.041	0.155297
MIATNB	4.27955e-06	0.533168	0.261	0.135	0.156636
BANP	4.41957e-06	0.422226	0.289	0.154	0.161761
ZNF25	4.42228e-06	0.994193	0.123	0.043	0.16186
ZBTB4	4.49382e-06	0.329721	0.232	0.113	0.164478
USF2	4.52737e-06	0.348529	0.363	0.205	0.165706
CCP110	4.53109e-06	1.04829	0.11	0.035	0.165843
RASSF1	4.53777e-06	0.317688	0.659	0.449	0.166087
PABPC4	4.54006e-06	0.545739	0.238	0.119	0.166171
CAPRIN2	4.56889e-06	0.700047	0.162	0.068	0.167226
DAG1	4.57384e-06	1.02853	0.125	0.045	0.167407
DMGDH	4.59777e-06	1.3651	0.102	0.031	0.168283
ZNF875	4.60997e-06	0.307313	0.185	0.08	0.16873
FER	4.61642e-06	0.762926	0.269	0.152	0.168965
NR1H2	4.6197e-06	0.325677	0.363	0.199	0.169086
DGKQ	4.62438e-06	0.500671	0.235	0.115	0.169257
TSTD1	4.62825e-06	-0.716979	0.484	0.5	0.169399
POLD4	4.75703e-06	-0.852122	0.415	0.443	0.174112
AC005920.2	4.78072e-06	0.718156	0.133	0.049	0.174979
SS18L2	4.7813e-06	-0.885613	0.321	0.381	0.175
DNASE1	4.80083e-06	0.784974	0.179	0.08	0.175715
WDR36	4.80926e-06	0.529485	0.228	0.113	0.176024
SUPT7L	4.82316e-06	0.504222	0.176	0.076	0.176533
CEP152	4.8408e-06	1.48806	0.104	0.033	0.177178
ZNHIT6	4.86324e-06	0.384149	0.26	0.133	0.178
ATXN3	4.89393e-06	0.555313	0.287	0.158	0.179123
LIG1	4.89817e-06	0.856034	0.158	0.066	0.179278
VIM-AS1	4.90546e-06	0.493918	0.219	0.107	0.179545
WDR35	4.90583e-06	1.186	0.115	0.039	0.179558
AATF	4.91229e-06	0.437068	0.484	0.307	0.179795
AAR2	4.9521e-06	0.742616	0.127	0.045	0.181252
CMTR1	4.95566e-06	0.788204	0.159	0.068	0.181382
PML	4.99477e-06	0.639961	0.175	0.076	0.182814
PARP16	5.00761e-06	1.12084	0.112	0.037	0.183283
ZNF540	5.02328e-06	0.728896	0.146	0.057	0.183857
BROX	5.04735e-06	0.36091	0.303	0.164	0.184738
DENND3	5.04849e-06	1.0665	0.128	0.047	0.18478
LIPE-AS1	5.05343e-06	0.696614	0.195	0.09	0.18496
MLH1	5.1667e-06	0.482288	0.277	0.148	0.189106
AL390957.1	5.17692e-06	1.17395	0.111	0.037	0.18948
CMC2	5.20144e-06	0.386182	0.399	0.236	0.190378
ARHGEF12	5.22385e-06	1.03775	0.166	0.074	0.191198
AC138150.1	5.22795e-06	0.563091	0.195	0.09	0.191348
SERGEF	5.31568e-06	0.53181	0.299	0.168	0.194559
BCL2A1	5.35976e-06	-1.28969	0.164	0.246	0.196173
TRAP1	5.36695e-06	0.712075	0.176	0.08	0.196436
DNAJC25	5.38852e-06	0.836266	0.119	0.041	0.197225
AC104695.2	5.39158e-06	0.719806	0.179	0.08	0.197337
SRSF6	5.40662e-06	0.342222	0.315	0.17	0.197888
LINC02100	5.41889e-06	0.948175	0.149	0.061	0.198337
NUP43	5.45934e-06	0.682216	0.158	0.066	0.199817
ARPC2	5.48832e-06	-0.288315	0.96	0.93	0.200878
NSUN4	5.50074e-06	1.15615	0.111	0.037	0.201333
PMPCB	5.50754e-06	0.432527	0.393	0.232	0.201582
ALKBH7	5.54399e-06	-0.945406	0.322	0.377	0.202915
ATP6V1C1	5.57598e-06	0.516667	0.184	0.084	0.204087
ZDHHC6	5.58443e-06	0.386796	0.239	0.117	0.204396
CPSF7	5.62131e-06	0.307072	0.244	0.121	0.205746
MFSD10	5.62313e-06	-0.823722	0.398	0.43	0.205812
SNW1	5.62683e-06	0.321517	0.54	0.332	0.205947
HNRNPAB	5.67777e-06	0.192199	0.424	0.24	0.207812
ANKRD42	5.67919e-06	1.16235	0.102	0.031	0.207864
GLTP	5.6929e-06	0.334937	0.356	0.201	0.208366
EXT1	5.70386e-06	1.09791	0.204	0.102	0.208767
PET100	5.7148e-06	-0.645075	0.547	0.541	0.209167
STAT2	5.73012e-06	0.414098	0.227	0.113	0.209728
RTRAF	5.77567e-06	-0.670756	0.537	0.533	0.211395
EXOC3	5.78515e-06	0.356532	0.217	0.102	0.211742
MCCC2	5.79482e-06	0.586063	0.213	0.102	0.212096
ARL6IP6	5.81547e-06	0.436797	0.279	0.148	0.212852
CREM	5.82276e-06	0.388156	0.53	0.342	0.213119
DNAJC27	5.83464e-06	0.818671	0.171	0.076	0.213554
NOL8	5.83604e-06	0.461495	0.252	0.131	0.213605
CLK1	5.83938e-06	0.316581	0.714	0.506	0.213727
TESK2	5.84356e-06	1.07698	0.12	0.043	0.21388
MARS	5.91583e-06	0.383799	0.29	0.152	0.216525
GOLGA5	5.95547e-06	0.710319	0.155	0.066	0.217976
AC093019.2	6.05345e-06	0.736824	0.123	0.043	0.221562
OSGIN2	6.1009e-06	0.574035	0.153	0.061	0.223299
UBAP2L	6.111e-06	0.537878	0.255	0.131	0.223669
ZNF483	6.12657e-06	0.964195	0.133	0.051	0.224239
B3GLCT	6.13253e-06	0.61551	0.21	0.102	0.224457
GP6	6.1399e-06	0.896921	0.137	0.053	0.224727
ATRN	6.27003e-06	0.887657	0.299	0.18	0.229489
ATMIN	6.27458e-06	0.347515	0.192	0.086	0.229656
BCAS4	6.34699e-06	0.43771	0.27	0.141	0.232306
GALNS	6.40055e-06	0.819783	0.153	0.064	0.234266
IRAK1	6.40267e-06	0.556629	0.154	0.064	0.234344
AC020978.3	6.43433e-06	0.984319	0.102	0.031	0.235503
GPR137B	6.45942e-06	0.71487	0.213	0.105	0.236421
ZFPM1	6.46583e-06	0.245628	0.363	0.201	0.236656
MICAL2	6.50258e-06	0.650502	0.222	0.113	0.238001
TFIP11	6.57844e-06	0.461732	0.174	0.076	0.240778
GFI1	6.7805e-06	0.546823	0.161	0.068	0.248173
AC078845.1	6.81404e-06	1.43867	0.138	0.057	0.249401
PSMD2	6.84507e-06	0.355772	0.322	0.178	0.250536
SELENOO	6.88711e-06	0.391825	0.287	0.156	0.252075
CD244	6.92519e-06	0.298265	0.329	0.182	0.253469
TPRG1L	6.97356e-06	0.452463	0.175	0.076	0.255239
FBXW2	6.97406e-06	0.29367	0.333	0.18	0.255257
TSPAN2	6.98212e-06	0.703377	0.151	0.061	0.255553
NRDE2	6.98959e-06	0.610172	0.211	0.102	0.255826
PACS2	6.9992e-06	1.00278	0.132	0.051	0.256178
WAC-AS1	7.02908e-06	0.520328	0.21	0.102	0.257272
RABEPK	7.29484e-06	0.709818	0.162	0.07	0.266998
PTDSS1	7.31838e-06	0.681471	0.208	0.102	0.26786
DDX46	7.41022e-06	0.36487	0.651	0.457	0.271221
WDR12	7.43487e-06	0.765355	0.17	0.076	0.272124
VCPIP1	7.52732e-06	0.333939	0.26	0.135	0.275507
GMCL1	7.54881e-06	0.410356	0.343	0.199	0.276294
ANP32E	7.55703e-06	0.283182	0.444	0.266	0.276595
ABCD4	7.56659e-06	0.535976	0.172	0.076	0.276945
MIRLET7BHG	7.62212e-06	0.746006	0.138	0.055	0.278977
NDUFS1	7.63551e-06	0.552607	0.298	0.166	0.279467
CCNL2	7.66393e-06	0.422263	0.313	0.172	0.280508
RBM43	7.67584e-06	0.745613	0.144	0.057	0.280943
TBP	7.70729e-06	0.796662	0.137	0.053	0.282095
MYNN	7.72954e-06	0.685139	0.183	0.084	0.282909
BX890604.2	7.75521e-06	0.599989	0.15	0.061	0.283848
SNX27	7.79609e-06	0.745617	0.225	0.117	0.285345
ZNF124	7.85229e-06	0.611565	0.185	0.086	0.287402
FCER1G	7.89887e-06	-1.0333	0.108	0.191	0.289107
CEP135	7.92624e-06	0.725991	0.208	0.105	0.290108
PARP11	7.94483e-06	0.504944	0.243	0.127	0.290789
AHCYL1	7.9449e-06	0.409093	0.249	0.129	0.290791
BCL10	8.06133e-06	0.319393	0.244	0.123	0.295053
UBA1	8.07789e-06	0.543677	0.214	0.107	0.295659
IPO8	8.09131e-06	0.634953	0.198	0.094	0.29615
YY1	8.12486e-06	0.316516	0.612	0.402	0.297378
ELOA-AS1	8.19042e-06	0.438897	0.214	0.105	0.299777
MRPS30	8.2198e-06	0.333624	0.235	0.117	0.300853
GPATCH1	8.29613e-06	0.692681	0.128	0.047	0.303647
MRPL23	8.30783e-06	0.640388	0.161	0.07	0.304075
ASH2L	8.31732e-06	0.541991	0.21	0.102	0.304422
METTL25	8.35853e-06	0.872805	0.184	0.088	0.305931
QSER1	8.40502e-06	1.30375	0.117	0.043	0.307632
RNF6	8.4559e-06	0.551315	0.193	0.09	0.309495
GTF3C3	8.4733e-06	0.62233	0.164	0.072	0.310131
FCHSD1	8.47752e-06	0.784653	0.117	0.041	0.310286
ZBTB5	8.53387e-06	0.959459	0.116	0.041	0.312348
METTL8	8.55646e-06	1.20738	0.153	0.068	0.313175
IFT80	8.56387e-06	1.03859	0.171	0.08	0.313446
RGS10	8.70567e-06	-0.753212	0.466	0.496	0.318636
NXPE3	8.71383e-06	0.345987	0.225	0.111	0.318935
SWT1	8.71903e-06	1.2324	0.115	0.041	0.319125
CSNK1D	8.79136e-06	0.234107	0.441	0.256	0.321773
C15orf41	8.82461e-06	1.14654	0.161	0.074	0.322989
EFCAB7	8.84346e-06	1.07949	0.106	0.035	0.323679
ABI2	8.87799e-06	0.862898	0.192	0.092	0.324943
LCMT1	8.89771e-06	0.478036	0.286	0.158	0.325665
PRKCA	8.93623e-06	1.29601	0.356	0.254	0.327075
PECR	8.97797e-06	0.83996	0.134	0.053	0.328603
DDI2	8.99297e-06	0.621685	0.196	0.092	0.329152
MIGA2	9.02684e-06	0.870672	0.103	0.033	0.330391
UST	9.03233e-06	0.667641	0.256	0.143	0.330592
IDI1	9.04489e-06	0.372655	0.582	0.389	0.331052
MORF4L1	9.13553e-06	0.270224	0.854	0.67	0.334369
HELLS	9.21885e-06	0.628181	0.12	0.043	0.337419
PRAG1	9.23177e-06	0.939827	0.163	0.074	0.337892
CMSS1	9.3151e-06	0.702161	0.29	0.17	0.340942
ZHX3	9.34516e-06	1.24943	0.127	0.049	0.342042
TRIM39	9.41742e-06	0.856917	0.123	0.045	0.344687
NTNG2	9.44137e-06	1.13748	0.106	0.035	0.345564
CYBB	9.45203e-06	-1.54748	0.054	0.121	0.345954
MYO18A	9.47331e-06	0.663864	0.157	0.068	0.346732
TBC1D25	9.48023e-06	0.563753	0.184	0.086	0.346986
TRIM22	9.50132e-06	0.277166	0.491	0.299	0.347758
DUS1L	9.55723e-06	0.206279	0.296	0.154	0.349804
BCLAF3	9.57273e-06	0.655961	0.15	0.064	0.350371
NFXL1	9.57623e-06	0.669807	0.158	0.068	0.3505
ZNF765	9.61882e-06	0.755245	0.131	0.049	0.352058
DISC1	9.63233e-06	0.93538	0.226	0.121	0.352553
MED25	9.65557e-06	0.610136	0.12	0.043	0.353403
TSTD2	9.68455e-06	0.465565	0.2	0.094	0.354464
PABPC1	9.69564e-06	0.324069	0.931	0.822	0.35487
TMCC3	9.70982e-06	0.977894	0.146	0.061	0.355389
TYK2	9.73903e-06	0.451838	0.222	0.111	0.356458
TOR1AIP1	9.76353e-06	0.402341	0.388	0.23	0.357355
ARHGAP45	9.78173e-06	0.112546	0.582	0.348	0.358021
CWC22	9.80096e-06	0.459553	0.262	0.139	0.358725
CSNK2A1	9.83258e-06	0.299583	0.392	0.227	0.359882
MED1	9.86339e-06	0.679035	0.208	0.102	0.36101
NAPG	9.86771e-06	0.523004	0.302	0.17	0.361168
TMEM91	1.00485e-05	0.494442	0.171	0.076	0.367785
SLC35E1	1.00578e-05	0.729087	0.163	0.072	0.368127
RTN3	1.0137e-05	0.424656	0.329	0.186	0.371026
PGM3	1.01756e-05	0.639502	0.107	0.035	0.372436
IL1RAP	1.02154e-05	0.84036	0.129	0.049	0.373894
UNC45A	1.02236e-05	0.38553	0.187	0.084	0.374193
AGL	1.0274e-05	0.738823	0.211	0.107	0.376037
OXA1L	1.02963e-05	0.422275	0.217	0.107	0.376855
AC025171.1	1.03531e-05	0.552906	0.227	0.115	0.378934
DCAF15	1.03612e-05	0.408173	0.23	0.117	0.37923
PGPEP1	1.04192e-05	0.554217	0.164	0.072	0.381353
IL12RB1	1.05112e-05	0.32313	0.266	0.137	0.384722
LTO1	1.05839e-05	0.701809	0.136	0.053	0.387381
SASS6	1.06029e-05	0.80295	0.125	0.047	0.388076
AL365361.1	1.06272e-05	0.59063	0.107	0.035	0.388965
RECQL	1.06573e-05	0.228559	0.388	0.221	0.390069
ARHGAP19	1.06914e-05	1.06325	0.155	0.07	0.391318
TTC16	1.07218e-05	0.439205	0.278	0.15	0.39243
POLDIP3	1.07489e-05	0.446997	0.217	0.107	0.393422
NDOR1	1.08036e-05	0.840824	0.11	0.037	0.395424
MAVS	1.08144e-05	0.53026	0.176	0.08	0.39582
SDCCAG8	1.08252e-05	0.551945	0.291	0.166	0.396213
METTL2B	1.08728e-05	0.681897	0.174	0.078	0.397954
PURB	1.08871e-05	0.574394	0.166	0.074	0.398477
NCR1	1.09021e-05	0.518107	0.278	0.156	0.399026
TIAM2	1.09469e-05	0.673841	0.228	0.121	0.400667
HAT1	1.10562e-05	0.377097	0.315	0.174	0.404668
BLMH	1.10564e-05	0.52608	0.196	0.094	0.404674
ICA1L	1.10919e-05	1.29174	0.101	0.033	0.405976
AMMECR1	1.11109e-05	0.368743	0.286	0.158	0.40667
RING1	1.11714e-05	0.568034	0.176	0.08	0.408885
ZNF777	1.1201e-05	0.846755	0.123	0.045	0.409966
ABHD15-AS1	1.12147e-05	0.382836	0.321	0.182	0.410471
DHRS3	1.12635e-05	0.692188	0.144	0.059	0.412255
HIF1AN	1.13174e-05	0.652423	0.158	0.068	0.414229
GNS	1.13179e-05	0.684307	0.2	0.098	0.414246
ATAD3B	1.13596e-05	0.913526	0.115	0.041	0.415772
PSMB10	1.14568e-05	-0.603447	0.617	0.59	0.41933
LILRB1	1.14834e-05	0.517954	0.275	0.154	0.420306
PKNOX1	1.16147e-05	0.628491	0.167	0.074	0.42511
PHF2	1.16744e-05	0.919273	0.158	0.072	0.427296
SLC7A6	1.16989e-05	0.670384	0.218	0.113	0.42819
AC019205.1	1.17966e-05	1.01377	0.104	0.035	0.431767
NDUFB1	1.18215e-05	-0.586107	0.509	0.523	0.432679
MOSMO	1.18274e-05	0.583113	0.291	0.166	0.432894
AC005261.1	1.18288e-05	0.73384	0.119	0.043	0.432947
TBC1D32	1.19145e-05	0.834892	0.205	0.105	0.436081
GRAMD1B	1.19364e-05	0.999672	0.121	0.047	0.436886
SGK3	1.19382e-05	0.521671	0.416	0.262	0.436951
GPATCH3	1.20652e-05	1.08189	0.101	0.033	0.441598
RHOT1	1.20929e-05	0.452839	0.299	0.17	0.442612
FRAT1	1.20952e-05	0.955404	0.111	0.039	0.442698
G3BP1	1.21088e-05	0.315149	0.445	0.273	0.443193
ERV3-1	1.21782e-05	0.833242	0.121	0.045	0.445735
EXTL3	1.21938e-05	0.701793	0.117	0.043	0.446306
HDGFL3	1.22053e-05	0.776825	0.171	0.078	0.446728
NADSYN1	1.2209e-05	0.501612	0.208	0.102	0.44686
DHX57	1.22204e-05	0.902825	0.17	0.08	0.44728
ZNF263	1.23781e-05	1.01801	0.123	0.047	0.453052
MOB3A	1.23921e-05	0.269352	0.448	0.268	0.453563
RFT1	1.24331e-05	0.86117	0.108	0.037	0.455064
TMEM63B	1.24393e-05	0.630998	0.137	0.055	0.45529
NMRAL1	1.25107e-05	0.224717	0.375	0.215	0.457904
ALG8	1.25251e-05	0.709631	0.137	0.055	0.458431
TAF8	1.25267e-05	0.592265	0.174	0.078	0.45849
PRPF6	1.25333e-05	0.321485	0.41	0.242	0.458732
SGSM2	1.25573e-05	0.60389	0.142	0.057	0.459611
ARL6IP5	1.26912e-05	-0.369341	0.833	0.768	0.464511
TADA2B	1.27507e-05	0.728346	0.132	0.051	0.466689
SNX5	1.27783e-05	0.276302	0.317	0.178	0.467698
ZFYVE27	1.28436e-05	0.346185	0.27	0.143	0.47009
DNAJB11	1.30392e-05	0.332526	0.342	0.191	0.477247
THAP4	1.30672e-05	0.950283	0.111	0.039	0.478273
AC008105.3	1.32182e-05	0.517049	0.272	0.152	0.483798
NELFCD	1.34257e-05	0.16656	0.29	0.158	0.491395
CD160	1.35387e-05	-1.13327	0.227	0.307	0.495528
LINC01128	1.35597e-05	0.85441	0.108	0.037	0.496299
FMNL3	1.36623e-05	0.881648	0.127	0.049	0.500054
YARS2	1.37298e-05	0.680131	0.195	0.094	0.502523
CHD3	1.3809e-05	0.302258	0.415	0.246	0.505424
FGD5-AS1	1.38877e-05	0.434193	0.239	0.125	0.508303
HIP1R	1.41829e-05	0.55496	0.166	0.074	0.519108
CCDC152	1.42388e-05	0.860082	0.101	0.033	0.521154
ELP6	1.42556e-05	0.431716	0.248	0.131	0.521769
H3F3B	1.42579e-05	-0.190927	0.991	0.98	0.521854
ZNF552	1.42656e-05	0.722758	0.115	0.041	0.522134
PPP5C	1.43773e-05	0.381409	0.198	0.094	0.526225
PPARD	1.43954e-05	0.588523	0.2	0.098	0.526886
ZYG11B	1.45143e-05	1.13129	0.138	0.059	0.531237
NACC2	1.46592e-05	0.932445	0.14	0.059	0.536541
SRPK1	1.47476e-05	0.373915	0.399	0.24	0.539775
KIF22	1.4763e-05	0.238241	0.247	0.125	0.540342
DEF6	1.49027e-05	0.219124	0.478	0.283	0.545455
SEH1L	1.49541e-05	0.832254	0.132	0.053	0.547333
NSL1	1.49591e-05	0.422716	0.315	0.178	0.547518
ZNF639	1.51028e-05	0.223679	0.211	0.102	0.552777
PER2	1.51313e-05	1.02976	0.101	0.033	0.55382
AC104316.1	1.51331e-05	0.406771	0.236	0.121	0.553886
MRPL14	1.51636e-05	-1.02992	0.249	0.314	0.555002
AC025164.1	1.51687e-05	0.404603	0.257	0.137	0.555191
PGS1	1.52677e-05	0.472355	0.2	0.096	0.558812
ANKMY2	1.53881e-05	0.594053	0.17	0.078	0.563221
NCAPD3	1.54342e-05	0.656804	0.164	0.076	0.564906
TULP3	1.54932e-05	1.06417	0.116	0.043	0.567066
GOSR2	1.5639e-05	0.412739	0.242	0.125	0.572402
GMEB1	1.56428e-05	0.598116	0.191	0.092	0.572543
YJU2	1.57243e-05	0.703543	0.185	0.09	0.575524
SH3D19	1.58164e-05	0.302435	0.244	0.127	0.578895
RBM18	1.58194e-05	0.552297	0.184	0.086	0.579007
CASP10	1.58314e-05	0.796114	0.136	0.055	0.579444
SFXN3	1.5936e-05	0.712006	0.117	0.043	0.583272
SLC25A51	1.59744e-05	0.804176	0.162	0.074	0.584677
KRR1	1.61099e-05	0.256223	0.394	0.227	0.589637
TCOF1	1.61503e-05	0.336607	0.221	0.111	0.591119
UBE2F	1.61871e-05	0.334079	0.453	0.283	0.592465
HLA-E	1.63478e-05	0.155604	0.999	0.992	0.598344
PKD2	1.63929e-05	1.01688	0.162	0.076	0.599995
SRP68	1.64385e-05	0.349993	0.18	0.082	0.601665
PDCD6IP	1.64743e-05	0.380776	0.49	0.311	0.602977
CACNA2D2	1.65224e-05	0.65117	0.133	0.053	0.604735
METTL2A	1.65451e-05	0.884887	0.12	0.045	0.605568
ABAT	1.65493e-05	1.11574	0.124	0.049	0.60572
NDUFAF2	1.67799e-05	0.668586	0.329	0.199	0.614163
MINK1	1.70035e-05	0.576464	0.27	0.152	0.622344
PTPN18	1.71178e-05	0.161381	0.397	0.23	0.626527
CTBP1-DT	1.72011e-05	0.915023	0.114	0.041	0.629578
SART1	1.72572e-05	0.319618	0.26	0.135	0.631629
PIK3R3	1.72633e-05	1.40545	0.117	0.045	0.631855
NCOA5	1.72694e-05	0.498935	0.247	0.131	0.632079
YWHAE	1.7339e-05	0.39706	0.45	0.281	0.634623
ARF4	1.7373e-05	0.3222	0.595	0.398	0.635868
SLAIN1	1.74616e-05	0.736605	0.157	0.07	0.639114
CNNM3	1.74838e-05	0.581403	0.134	0.053	0.639924
IMMP1L	1.75557e-05	0.305478	0.272	0.145	0.642557
TOM1	1.7602e-05	0.399391	0.278	0.156	0.64425
MORC2	1.76808e-05	0.701159	0.168	0.078	0.647134
CD99L2	1.76895e-05	0.822166	0.116	0.043	0.647452
INTS1	1.77492e-05	0.659608	0.148	0.064	0.649639
RBSN	1.77674e-05	0.770038	0.158	0.072	0.650306
MRRF	1.77703e-05	0.836504	0.149	0.066	0.65041
RNF44	1.77948e-05	0.329449	0.228	0.115	0.651307
CBWD2	1.79131e-05	0.599734	0.158	0.07	0.655638
NASP	1.8354e-05	0.308021	0.55	0.355	0.671774
TOMM5	1.84115e-05	-0.653775	0.477	0.482	0.673879
ENOPH1	1.84727e-05	0.540888	0.243	0.133	0.67612
SKIV2L	1.84752e-05	0.775149	0.11	0.039	0.676212
SLC35F6	1.85167e-05	0.886836	0.103	0.035	0.67773
ZNF589	1.86574e-05	0.90056	0.11	0.039	0.68288
TXN	1.8693e-05	-0.56002	0.525	0.529	0.684182
GATC	1.87169e-05	0.527214	0.129	0.051	0.685058
MAK	1.87345e-05	0.736238	0.103	0.035	0.685701
OGG1	1.90098e-05	0.465726	0.168	0.078	0.695778
MTIF2	1.90166e-05	0.64202	0.154	0.068	0.696025
UCHL5	1.90543e-05	0.310636	0.325	0.182	0.697405
AC104365.1	1.90711e-05	0.648292	0.178	0.084	0.698021
ACTR10	1.90743e-05	0.347271	0.409	0.254	0.698139
ARID5A	1.90929e-05	0.332753	0.326	0.186	0.698819
ATP11A	1.91492e-05	0.495348	0.226	0.117	0.700879
CBX1	1.91972e-05	0.45557	0.215	0.111	0.702637
CALM2	1.92531e-05	-0.247127	0.867	0.83	0.704681
ELAC2	1.9307e-05	0.312516	0.137	0.055	0.706656
FASTKD1	1.93461e-05	0.933094	0.136	0.057	0.708086
LRSAM1	1.94404e-05	0.767845	0.161	0.074	0.711539
TMX2	1.95355e-05	0.522984	0.26	0.141	0.715018
TMEM33	1.9574e-05	0.530358	0.201	0.1	0.716429
PLPP1	1.96446e-05	0.994988	0.176	0.086	0.719011
MFSD11	1.97337e-05	0.503295	0.268	0.15	0.722271
GART	1.9772e-05	0.526992	0.201	0.1	0.723673
MED4	1.97875e-05	0.382693	0.495	0.305	0.724241
SLC25A40	2.02411e-05	0.696319	0.146	0.064	0.740845
NFATC1	2.02772e-05	0.591558	0.161	0.074	0.742167
MVD	2.04495e-05	0.413599	0.248	0.131	0.74847
ADHFE1	2.05053e-05	0.752836	0.146	0.064	0.750515
HDAC1	2.05416e-05	0.285135	0.445	0.27	0.751844
KLF3-AS1	2.07028e-05	0.666662	0.15	0.066	0.757742
ZNF280C	2.10131e-05	1.00324	0.106	0.037	0.769101
SH2B1	2.10189e-05	0.456457	0.164	0.074	0.769311
ZNF710	2.11045e-05	0.665605	0.195	0.098	0.772446
TBX21	2.1127e-05	0.257087	0.433	0.264	0.773271
HNRNPUL1	2.11336e-05	0.30759	0.512	0.324	0.773512
GOSR1	2.12565e-05	0.417972	0.338	0.199	0.778008
MTM1	2.16344e-05	0.668191	0.188	0.094	0.791842
HIBADH	2.17198e-05	0.748859	0.245	0.137	0.794966
APBB1	2.21724e-05	0.488275	0.163	0.074	0.81153
TAF1D	2.22729e-05	0.256446	0.59	0.391	0.815212
METTL14	2.23003e-05	0.45721	0.187	0.09	0.816212
GPN2	2.23869e-05	0.531077	0.168	0.078	0.819383
AKTIP	2.24309e-05	0.590976	0.175	0.082	0.820993
ZNF286A	2.25121e-05	0.739747	0.128	0.051	0.823966
MLH3	2.25272e-05	0.5739	0.178	0.084	0.824518
TCF3	2.25895e-05	0.381522	0.196	0.094	0.826797
PRDM10	2.2742e-05	0.693951	0.14	0.059	0.832378
POLE4	2.27578e-05	-0.988108	0.294	0.35	0.832957
SVBP	2.28289e-05	0.405581	0.193	0.094	0.835559
CROT	2.29881e-05	0.67995	0.15	0.066	0.841387
NUDCD1	2.30183e-05	0.696961	0.148	0.064	0.842492
ARFGAP2	2.3118e-05	0.298368	0.321	0.182	0.846143
DAGLB	2.31229e-05	1.27016	0.106	0.039	0.846323
ZBTB49	2.32774e-05	0.628868	0.129	0.051	0.851976
HACE1	2.33192e-05	0.614438	0.146	0.064	0.853505
DONSON	2.34494e-05	1.01784	0.102	0.035	0.858271
CRBN	2.35564e-05	0.302438	0.638	0.432	0.862187
CRIPT	2.3646e-05	0.157695	0.289	0.156	0.865467
ELAVL1	2.36861e-05	0.28424	0.334	0.189	0.866934
FAM102A	2.38489e-05	0.487218	0.208	0.105	0.872895
URGCP	2.39499e-05	0.450532	0.292	0.166	0.876589
UBE3D	2.39669e-05	1.18492	0.153	0.072	0.877214
OS9	2.40095e-05	0.367886	0.385	0.227	0.87877
HMGA1P4	2.40263e-05	0.921507	0.117	0.045	0.879387
LRRC8B	2.40438e-05	0.878658	0.12	0.047	0.880027
ZNF121	2.40991e-05	0.436282	0.196	0.096	0.882052
ZNF484	2.42208e-05	0.502438	0.176	0.082	0.886505
TRIM44	2.44625e-05	0.418976	0.406	0.252	0.895352
BANF1	2.46443e-05	-0.856141	0.352	0.391	0.902005
CBWD5	2.46839e-05	0.582149	0.157	0.07	0.903456
FIG4	2.48188e-05	0.480664	0.18	0.086	0.908395
FLII	2.48241e-05	0.558604	0.193	0.096	0.908588
FARSB	2.48279e-05	0.437774	0.163	0.074	0.908728
MAP4K2	2.51097e-05	0.56336	0.153	0.068	0.919039
GRSF1	2.51591e-05	0.245224	0.343	0.191	0.920849
ZNF493	2.52732e-05	0.457607	0.192	0.094	0.925025
PRMT2	2.53294e-05	0.494711	0.706	0.539	0.92708
ATAD5	2.5346e-05	0.95183	0.125	0.051	0.927688
SAR1B	2.53907e-05	0.328886	0.315	0.18	0.929326
LAMTOR5-AS1	2.54583e-05	0.730512	0.171	0.082	0.931801
SLF2	2.54775e-05	0.436162	0.266	0.15	0.932503
ZDHHC14	2.55436e-05	0.999835	0.148	0.068	0.934921
AC022217.3	2.57286e-05	0.394244	0.43	0.273	0.941692
PHLDB3	2.58096e-05	0.495554	0.178	0.084	0.944657
GRIPAP1	2.58906e-05	0.349018	0.245	0.131	0.947623
AC109587.1	2.59027e-05	0.570291	0.125	0.049	0.948065
LAMP1	2.59373e-05	0.241038	0.493	0.309	0.94933
AC023424.3	2.60697e-05	0.283699	0.457	0.291	0.954177
TAF1B	2.61282e-05	0.551017	0.273	0.154	0.956317
TCAF1	2.61641e-05	0.861098	0.125	0.051	0.957634
USF1	2.62215e-05	0.553983	0.129	0.051	0.959732
DHRS7B	2.63958e-05	1.15525	0.154	0.074	0.966112
SLC25A45	2.64211e-05	0.184277	0.264	0.139	0.967037
PHACTR2	2.6603e-05	0.792352	0.475	0.357	0.973696
PRKAG1	2.69333e-05	0.455031	0.298	0.172	0.985785
AP002495.1	2.6941e-05	0.886569	0.155	0.072	0.986067
MARCH2	2.71117e-05	0.34707	0.243	0.129	0.992315
MAN2B2	2.74287e-05	0.625232	0.178	0.086	1
NEMP1	2.74426e-05	0.573847	0.119	0.045	1
LINC00662	2.74469e-05	0.957708	0.128	0.053	1
PARP15	2.74553e-05	0.269994	0.555	0.361	1
TSC2	2.74588e-05	0.450666	0.193	0.094	1
TIMM44	2.76876e-05	0.524541	0.155	0.07	1
FCHO1	2.7756e-05	0.575461	0.144	0.061	1
RARA	2.79434e-05	0.650914	0.178	0.086	1
EFCAB13	2.81513e-05	1.05187	0.11	0.041	1
LRRC37B	2.82037e-05	0.329868	0.172	0.08	1
AC106818.2	2.83062e-05	0.747876	0.131	0.053	1
PKP4	2.8466e-05	1.10887	0.127	0.053	1
MORC4	2.85841e-05	0.919671	0.107	0.039	1
TSN	2.85998e-05	0.344729	0.236	0.123	1
TXNIP	2.86032e-05	0.260897	0.996	0.98	1
PBXIP1	2.87362e-05	0.375406	0.462	0.293	1
ZNF564	2.88296e-05	0.62399	0.146	0.064	1
TADA1	2.89285e-05	0.92353	0.11	0.041	1
SLC25A46	2.90684e-05	0.538526	0.248	0.137	1
AAMDC	2.93245e-05	0.5132	0.21	0.109	1
ASB8	2.94194e-05	0.205911	0.283	0.158	1
PMS1	2.95442e-05	0.491645	0.286	0.166	1
CCNG1	2.97173e-05	0.335996	0.273	0.15	1
CDHR3	2.97355e-05	0.973714	0.148	0.068	1
TIMP1	2.97574e-05	-1.13222	0.185	0.258	1
UBE2E3	2.98334e-05	0.41941	0.452	0.299	1
LYPLA1	2.99007e-05	0.485496	0.356	0.223	1
OTULIN	2.99215e-05	0.306203	0.27	0.148	1
ACSL5	2.99761e-05	0.28463	0.258	0.139	1
ANXA7	3.00922e-05	0.314497	0.517	0.336	1
SUB1	3.01816e-05	-0.338578	0.933	0.9	1
LIMS1	3.02695e-05	0.476533	0.347	0.215	1
GPAA1	3.02734e-05	0.516291	0.215	0.113	1
TUT1	3.04295e-05	0.905315	0.107	0.039	1
NUP85	3.04303e-05	0.413089	0.164	0.076	1
VAMP7	3.08003e-05	0.665749	0.167	0.08	1
AC119396.1	3.08823e-05	0.395133	0.465	0.318	1
ANKRD27	3.10746e-05	0.553503	0.247	0.137	1
HDAC10	3.11251e-05	0.525337	0.141	0.059	1
HINT3	3.11305e-05	0.648608	0.159	0.074	1
PXYLP1	3.11962e-05	0.87809	0.131	0.055	1
KDM5B	3.12615e-05	0.563395	0.197	0.102	1
IMMP2L	3.13605e-05	0.958767	0.409	0.303	1
DHRS1	3.14897e-05	0.512585	0.141	0.059	1
MASTL	3.15294e-05	0.714183	0.129	0.053	1
TRIO	3.15638e-05	1.13666	0.15	0.072	1
SAE1	3.15662e-05	0.333541	0.311	0.176	1
BHLHE40-AS1	3.1615e-05	0.688989	0.136	0.057	1
DHX30	3.18474e-05	0.256932	0.255	0.135	1
SEC61B	3.1993e-05	-0.362424	0.728	0.674	1
ZNF248	3.21242e-05	0.765928	0.153	0.07	1
HACD3	3.21671e-05	0.476316	0.249	0.137	1
GSTK1	3.23118e-05	-0.534477	0.678	0.625	1
EPB41L5	3.24419e-05	1.51622	0.102	0.037	1
HSD17B4	3.24618e-05	0.630585	0.225	0.121	1
PSMC6	3.24626e-05	0.200421	0.456	0.268	1
SNX11	3.26155e-05	0.488658	0.15	0.066	1
AC242426.2	3.29974e-05	0.968372	0.116	0.045	1
TMEM50B	3.30681e-05	0.257536	0.286	0.158	1
TMEM242	3.31631e-05	0.189347	0.273	0.148	1
NEK4	3.32272e-05	0.799321	0.11	0.041	1
BBS4	3.35282e-05	0.887548	0.112	0.043	1
FMNL1	3.3573e-05	0.242251	0.655	0.439	1
ANAPC16	3.3636e-05	-0.360303	0.765	0.713	1
FNTB	3.36746e-05	0.77055	0.148	0.066	1
LEPROT	3.37957e-05	0.460819	0.2	0.1	1
MNT	3.39092e-05	0.819748	0.107	0.039	1
CDC5L	3.41869e-05	0.374791	0.372	0.227	1
DHX37	3.42666e-05	0.939624	0.101	0.035	1
ASCC2	3.42825e-05	0.335059	0.3	0.172	1
DCAF17	3.43149e-05	0.779306	0.15	0.068	1
PCAT1	3.44587e-05	0.989725	0.289	0.186	1
AC005037.1	3.44681e-05	0.468121	0.17	0.08	1
FAM114A2	3.44902e-05	0.735688	0.132	0.055	1
VAPA	3.44995e-05	0.253494	0.688	0.459	1
PEAK1	3.45283e-05	0.997412	0.193	0.102	1
GIMAP4	3.46619e-05	-0.467563	0.785	0.703	1
ZNF623	3.47285e-05	0.568815	0.111	0.041	1
HLA-DRB5	3.52463e-05	-0.998369	0.354	0.4	1
ADRB2	3.569e-05	0.365583	0.359	0.213	1
SAMD4B	3.57855e-05	0.429638	0.221	0.117	1
TADA2A	3.59771e-05	0.796446	0.163	0.078	1
VAMP5	3.634e-05	-0.722254	0.453	0.465	1
NDUFAF5	3.64299e-05	0.483016	0.138	0.059	1
HSPBAP1	3.67837e-05	0.818723	0.159	0.076	1
SPATA2L	3.681e-05	0.714754	0.119	0.047	1
TRAF6	3.71581e-05	0.404327	0.209	0.107	1
ARL6IP4	3.71602e-05	-0.392659	0.704	0.67	1
ZNF354B	3.75431e-05	0.770938	0.107	0.039	1
LGALS8	3.75478e-05	0.289248	0.257	0.141	1
RBM17	3.79892e-05	0.290624	0.439	0.264	1
BBIP1	3.81512e-05	0.565897	0.234	0.127	1
KIAA0556	3.82568e-05	0.839231	0.148	0.068	1
DRG1	3.86422e-05	0.379539	0.27	0.154	1
ITPR3	3.86764e-05	0.3953	0.196	0.096	1
DOCK3	3.87205e-05	1.64129	0.106	0.041	1
RAD52	3.89416e-05	0.614762	0.129	0.053	1
TBC1D17	3.89424e-05	0.7068	0.125	0.051	1
TMED5	3.92755e-05	0.365125	0.473	0.299	1
NDRG1	3.92843e-05	0.421253	0.292	0.166	1
ZNF276	3.93509e-05	0.336016	0.376	0.225	1
NMD3	3.96611e-05	0.470936	0.202	0.102	1
NIPSNAP2	3.97051e-05	0.382642	0.264	0.145	1
GPR155	3.97401e-05	0.700349	0.239	0.135	1
TMEM209	3.97958e-05	0.66162	0.18	0.088	1
APPL1	3.98869e-05	0.406896	0.308	0.18	1
TXK	3.99147e-05	0.852498	0.303	0.197	1
EIF2AK4	4.00258e-05	0.478197	0.178	0.088	1
ZNF195	4.01538e-05	0.461137	0.175	0.084	1
HMG20A	4.02218e-05	0.573849	0.228	0.125	1
INTS13	4.03942e-05	0.427458	0.167	0.078	1
DNTTIP2	4.03987e-05	0.158357	0.36	0.207	1
MBD4	4.05128e-05	0.339563	0.328	0.189	1
TAZ	4.06784e-05	0.38566	0.238	0.129	1
CYTIP	4.09115e-05	0.323513	0.812	0.635	1
PIGT	4.10915e-05	0.42222	0.231	0.123	1
HEXIM1	4.1314e-05	0.558566	0.205	0.109	1
NBEAL2	4.13266e-05	0.295358	0.225	0.119	1
PDE6D	4.15212e-05	0.562218	0.192	0.098	1
LSM12	4.1855e-05	0.368627	0.294	0.168	1
AVEN	4.21245e-05	0.610377	0.204	0.109	1
NBR1	4.22793e-05	0.360673	0.343	0.201	1
SSRP1	4.23754e-05	0.261209	0.189	0.092	1
PPM1K	4.25741e-05	0.264182	0.466	0.297	1
BCL2L13	4.29618e-05	0.521144	0.269	0.156	1
APOBEC3D	4.30361e-05	0.701062	0.128	0.053	1
HADHB	4.3091e-05	0.276661	0.397	0.24	1
PNRC1	4.31101e-05	0.260011	0.901	0.734	1
CAMSAP1	4.32451e-05	0.773967	0.15	0.07	1
HSP90B1	4.33293e-05	0.19253	0.726	0.494	1
RCC2	4.34981e-05	0.387801	0.261	0.143	1
HNRNPUL2	4.3628e-05	0.0995781	0.281	0.152	1
ZNF567	4.37432e-05	0.61419	0.184	0.092	1
PPP1R12C	4.40489e-05	0.442968	0.163	0.076	1
KLHL21	4.42598e-05	0.770115	0.112	0.043	1
ZNF507	4.43977e-05	0.432314	0.162	0.076	1
NSUN3	4.4411e-05	0.350326	0.243	0.131	1
ANXA4	4.49872e-05	0.442681	0.305	0.182	1
DNMBP	4.50887e-05	1.06567	0.116	0.047	1
SP1	4.51405e-05	0.675482	0.15	0.07	1
ZNF709	4.5185e-05	0.982034	0.104	0.039	1
SF3B3	4.54702e-05	0.115455	0.35	0.199	1
ZNF345	4.54709e-05	0.700774	0.125	0.051	1
ALKBH8	4.56936e-05	0.796754	0.127	0.053	1
OGDH	4.60534e-05	0.278739	0.432	0.268	1
HACL1	4.61022e-05	0.418798	0.299	0.176	1
RAB29	4.64188e-05	0.248469	0.43	0.264	1
IQCH-AS1	4.68182e-05	0.675636	0.121	0.049	1
PRKAR1A	4.68594e-05	0.354016	0.305	0.174	1
RRM1	4.7106e-05	0.408915	0.217	0.113	1
NDRG3	4.73496e-05	0.515882	0.201	0.105	1
ZC3H3	4.73877e-05	0.693229	0.153	0.072	1
HNRNPA3	4.73922e-05	0.188396	0.847	0.641	1
AC127035.1	4.74272e-05	0.522761	0.133	0.057	1
SLC8B1	4.76094e-05	0.997767	0.119	0.049	1
ATG9A	4.76695e-05	0.654566	0.128	0.053	1
FIS1	4.78998e-05	-0.553489	0.509	0.512	1
ZNF212	4.79784e-05	0.72897	0.121	0.049	1
LETMD1	4.87411e-05	0.390689	0.275	0.154	1
GUF1	4.8942e-05	0.821506	0.132	0.057	1
PSMD8	4.90002e-05	-0.575012	0.542	0.527	1
STRAP	4.91424e-05	0.303319	0.599	0.391	1
ALDH18A1	4.94335e-05	0.788767	0.121	0.049	1
ZNF384	4.96351e-05	0.670343	0.121	0.049	1
FKTN	4.96658e-05	1.12349	0.101	0.037	1
CCDC88B	4.96682e-05	0.295154	0.231	0.121	1
CHCHD1	4.96812e-05	-1.00812	0.228	0.291	1
MCEE	4.97967e-05	0.538452	0.128	0.053	1
FAM78A	4.99796e-05	0.289528	0.3	0.17	1
FBF1	5.02812e-05	0.765195	0.106	0.039	1
ULK1	5.0371e-05	0.671924	0.133	0.057	1
NFIC	5.03738e-05	0.58494	0.214	0.117	1
LARP7	5.04088e-05	0.204773	0.398	0.244	1
GNA12	5.06183e-05	0.978845	0.148	0.07	1
OSBPL11	5.20537e-05	0.289425	0.208	0.109	1
ZRSR2	5.20881e-05	0.250427	0.427	0.264	1
TRMU	5.2794e-05	0.501014	0.189	0.094	1
SPATS2L	5.29319e-05	1.06518	0.107	0.041	1
ORC4	5.29453e-05	0.304147	0.311	0.178	1
PAAF1	5.32159e-05	0.806651	0.137	0.061	1
RGS3	5.38447e-05	0.412522	0.292	0.17	1
DDT	5.42701e-05	-0.868814	0.433	0.447	1
PIGA	5.46873e-05	0.35637	0.187	0.092	1
EIF3F	5.46992e-05	-0.378904	0.805	0.74	1
SMAD5	5.47871e-05	0.67165	0.15	0.07	1
AMFR	5.49094e-05	0.389898	0.195	0.098	1
DGKA	5.51289e-05	0.260814	0.316	0.182	1
NPRL3	5.52606e-05	0.374478	0.24	0.133	1
SAMD9	5.53151e-05	0.222421	0.5	0.314	1
MRTFB	5.54823e-05	0.828751	0.144	0.068	1
FANCA	5.54991e-05	0.864724	0.104	0.039	1
HS1BP3	5.58528e-05	0.731714	0.132	0.057	1
NAXD	5.61423e-05	0.478836	0.108	0.041	1
ARL5B	5.61724e-05	0.802889	0.129	0.055	1
ARSB	5.62958e-05	0.674533	0.17	0.086	1
ARPC1A	5.6372e-05	0.309908	0.311	0.18	1
GTF2H2	5.64697e-05	0.480759	0.164	0.078	1
KIF16B	5.67195e-05	0.825097	0.116	0.047	1
DPP9	5.69645e-05	0.390101	0.232	0.127	1
SRSF7	5.75109e-05	0.199238	0.93	0.785	1
SUFU	5.75209e-05	0.832373	0.153	0.074	1
PSMD11	5.78774e-05	0.111666	0.336	0.193	1
DUSP22	5.79365e-05	0.211513	0.231	0.123	1
TTN	5.80542e-05	1.03998	0.119	0.049	1
RCSD1	5.86172e-05	0.241724	0.713	0.506	1
CEP295	5.86214e-05	0.637851	0.184	0.094	1
SUDS3	5.88515e-05	0.433049	0.244	0.135	1
CLSTN3	5.88625e-05	0.508035	0.204	0.107	1
SZRD1	5.88671e-05	0.223565	0.413	0.252	1
PPP6R1	5.90035e-05	0.24006	0.418	0.254	1
SAT1	5.90578e-05	-0.396416	0.752	0.703	1
ZNF146	5.9146e-05	0.285115	0.273	0.152	1
PCCB	5.92055e-05	0.69554	0.153	0.072	1
AC087190.1	5.95147e-05	0.278738	0.148	0.066	1
PHF11	5.96952e-05	0.205415	0.466	0.285	1
SEC22C	5.97867e-05	0.505795	0.225	0.121	1
AP2S1	5.98855e-05	-0.767473	0.441	0.443	1
SH2B3	6.00971e-05	0.562011	0.249	0.145	1
MDM1	6.02939e-05	0.592923	0.131	0.055	1
ERF	6.03754e-05	0.431553	0.155	0.072	1
PSIP1	6.06347e-05	0.255704	0.645	0.453	1
CLCN7	6.07331e-05	0.634574	0.129	0.055	1
LRP10	6.07912e-05	0.24966	0.312	0.18	1
MOB2	6.08391e-05	0.3136	0.379	0.225	1
CLK3	6.09649e-05	0.288293	0.196	0.098	1
COX7A2L	6.09652e-05	-0.590511	0.55	0.52	1
TMED10	6.14353e-05	0.18595	0.484	0.299	1
WDR73	6.19061e-05	0.330312	0.18	0.088	1
MSN	6.19866e-05	0.275464	0.851	0.693	1
ZNF783	6.20161e-05	1.06959	0.106	0.041	1
TPST2	6.21156e-05	0.278682	0.646	0.457	1
HS6ST1	6.22817e-05	0.752487	0.107	0.041	1
MAP7D1	6.33635e-05	0.251203	0.311	0.18	1
ACTR1A	6.34449e-05	0.359177	0.236	0.129	1
TLE3	6.3557e-05	0.525204	0.15	0.07	1
KLHDC2	6.36685e-05	0.346228	0.39	0.242	1
ZNF84	6.38621e-05	0.402144	0.187	0.092	1
AP4B1	6.38797e-05	0.711787	0.114	0.045	1
NAA30	6.39691e-05	0.383451	0.158	0.074	1
ITM2A	6.40075e-05	-0.783673	0.411	0.439	1
CTBP1	6.43012e-05	0.32217	0.316	0.182	1
RBM23	6.45691e-05	0.26888	0.399	0.246	1
SRP72	6.49006e-05	0.214955	0.482	0.291	1
PIGK	6.50323e-05	0.505569	0.252	0.145	1
ZNF438	6.51016e-05	0.971497	0.184	0.098	1
ZNF224	6.5174e-05	0.474133	0.205	0.107	1
ZBTB20-AS1	6.51992e-05	0.860252	0.103	0.039	1
AGGF1	6.64225e-05	0.429583	0.23	0.125	1
RDH13	6.67216e-05	0.453574	0.146	0.066	1
TFB1M	6.68942e-05	0.407038	0.232	0.127	1
NUP35	6.71478e-05	0.812365	0.115	0.047	1
ZNF337	6.75726e-05	0.268169	0.187	0.092	1
GGA3	6.75939e-05	0.370912	0.192	0.098	1
KIAA0753	6.8061e-05	1.13829	0.116	0.049	1
COG4	6.82532e-05	0.256382	0.234	0.125	1
PSMD14	6.83948e-05	0.298444	0.33	0.201	1
ATP5MPL	6.84555e-05	-0.466101	0.688	0.635	1
Z93930.2	6.84653e-05	0.449423	0.255	0.145	1
SRA1	6.89485e-05	0.239197	0.342	0.201	1
C8orf76	6.93937e-05	0.283416	0.223	0.119	1
VPS45	6.98473e-05	0.594943	0.208	0.115	1
MCM7	6.99287e-05	0.640983	0.129	0.055	1
LINC01871	7.01676e-05	-0.580512	0.649	0.639	1
TCHP	7.02404e-05	0.377863	0.338	0.205	1
NCF2	7.14623e-05	-1.45409	0.059	0.119	1
ANAPC7	7.15963e-05	0.361096	0.215	0.115	1
TTC31	7.17955e-05	0.49312	0.107	0.041	1
AC106791.1	7.18972e-05	0.577655	0.107	0.041	1
TMEM267	7.20626e-05	0.447135	0.251	0.141	1
C22orf39	7.21275e-05	0.345117	0.208	0.107	1
IRF2BPL	7.23562e-05	0.753003	0.106	0.041	1
CKMT2-AS1	7.26275e-05	0.632933	0.125	0.053	1
PDE4B	7.27245e-05	0.457887	0.315	0.195	1
GTF2A2	7.27254e-05	-0.726955	0.406	0.42	1
RAB27B	7.27859e-05	0.599068	0.167	0.082	1
POLR1B	7.32372e-05	0.852722	0.112	0.045	1
CST3	7.35148e-05	-1.12991	0.175	0.248	1
RNF170	7.37343e-05	0.611407	0.163	0.08	1
RBM4B	7.38209e-05	0.623801	0.121	0.051	1
MED12	7.48126e-05	0.836539	0.106	0.041	1
ORC3	7.51572e-05	0.321386	0.227	0.121	1
MRPS28	7.57554e-05	0.446855	0.316	0.193	1
TSEN15	7.58794e-05	0.380723	0.219	0.117	1
PRPF40B	7.65835e-05	0.912626	0.108	0.043	1
GFM2	7.66018e-05	0.780459	0.138	0.064	1
CEBPG	7.66416e-05	0.264713	0.206	0.107	1
ZBTB41	7.71797e-05	0.59421	0.116	0.047	1
RBIS	7.73697e-05	-0.601631	0.547	0.516	1
ASCC1	7.79499e-05	0.53867	0.225	0.125	1
ERCC8	7.84995e-05	0.965816	0.12	0.051	1
REX1BD	7.86317e-05	-0.581434	0.52	0.504	1
METTL17	7.88098e-05	0.548299	0.171	0.084	1
ODF2	7.89861e-05	0.423355	0.171	0.084	1
GLB1	7.90656e-05	0.440286	0.197	0.102	1
HLA-DMA	7.97696e-05	-1.27173	0.191	0.252	1
RASSF5	8.01059e-05	0.186221	0.474	0.289	1
DIMT1	8.01529e-05	0.422618	0.277	0.16	1
SYNJ2BP	8.03432e-05	0.509595	0.132	0.057	1
PCGF6	8.06604e-05	1.00289	0.111	0.045	1
STARD4	8.10151e-05	0.650354	0.128	0.055	1
PIAS4	8.13234e-05	0.805652	0.117	0.049	1
SNHG3	8.14096e-05	0.249772	0.264	0.15	1
LONRF1	8.14468e-05	0.79207	0.106	0.041	1
JUND	8.17601e-05	0.194794	0.954	0.898	1
CEP70	8.17978e-05	0.508403	0.138	0.061	1
GFM1	8.18235e-05	0.236201	0.217	0.115	1
TRAPPC2	8.20252e-05	0.229018	0.407	0.252	1
FRMD8	8.20894e-05	0.5234	0.154	0.072	1
DGKH	8.27286e-05	0.96101	0.215	0.125	1
INTS12	8.36595e-05	0.441102	0.188	0.096	1
RNF2	8.37024e-05	0.307547	0.202	0.107	1
MKRN1	8.40454e-05	0.262237	0.36	0.215	1
TICAM1	8.42711e-05	0.92887	0.104	0.041	1
HSPA8	8.45751e-05	-0.298656	0.883	0.85	1
ZFP62	8.49397e-05	0.73715	0.112	0.045	1
ZCCHC10	8.56165e-05	0.430279	0.273	0.16	1
LARS	8.57033e-05	0.280487	0.334	0.201	1
STAT1	8.6014e-05	0.278031	0.441	0.287	1
AL158071.4	8.63103e-05	0.654821	0.14	0.064	1
INTS10	8.64654e-05	0.29395	0.268	0.154	1
EIF3B	8.70481e-05	0.234217	0.366	0.221	1
SOCS1	8.73463e-05	0.362046	0.298	0.176	1
AL050309.1	8.7475e-05	1.4944	0.148	0.076	1
PMS2	8.74869e-05	0.451332	0.159	0.076	1
LATS2	8.77523e-05	1.22447	0.106	0.043	1
MLYCD	8.79898e-05	0.564255	0.164	0.08	1
APAF1	8.81731e-05	0.203418	0.251	0.137	1
KCTD5	8.84775e-05	0.399284	0.144	0.066	1
ZFP91	8.88786e-05	0.267719	0.283	0.164	1
LRRC57	8.92477e-05	0.648977	0.136	0.061	1
STYX	8.94565e-05	0.21529	0.266	0.148	1
LETM1	8.95267e-05	0.645913	0.115	0.047	1
CASP8AP2	8.95415e-05	0.299044	0.266	0.15	1
HMGXB4	9.00499e-05	0.524534	0.187	0.096	1
SLIRP	9.05981e-05	0.288863	0.492	0.314	1
RAB11FIP4	9.14058e-05	0.484724	0.184	0.094	1
HHAT	9.14987e-05	1.17451	0.115	0.049	1
PSMC2	9.17263e-05	0.276308	0.291	0.168	1
FEZ2	9.18541e-05	0.466294	0.243	0.137	1
HSPA4	9.21321e-05	0.336521	0.325	0.193	1
C5orf56	9.22224e-05	0.209658	0.722	0.533	1
S1PR5	9.23036e-05	0.162383	0.352	0.211	1
SNHG22	9.25583e-05	0.857827	0.12	0.051	1
ZFYVE1	9.29829e-05	0.593178	0.14	0.064	1
CRLS1	9.30339e-05	0.439987	0.179	0.09	1
ZDHHC7	9.31803e-05	0.56065	0.187	0.1	1
MIOS	9.32964e-05	0.702277	0.155	0.076	1
CFAP97	9.37885e-05	0.141314	0.338	0.197	1
GABPA	9.40363e-05	0.412564	0.163	0.08	1
UBTF	9.53261e-05	0.311662	0.403	0.256	1
STUB1	9.54839e-05	-0.620345	0.484	0.488	1
SH3YL1	9.55214e-05	0.521581	0.179	0.092	1
MVP	9.59351e-05	0.1317	0.332	0.195	1
SLC49A4	9.77808e-05	0.645428	0.176	0.092	1
UGP2	9.8259e-05	0.330337	0.422	0.268	1
IL15RA	9.85538e-05	0.590574	0.132	0.059	1
CCDC59	9.8724e-05	0.122983	0.461	0.285	1
SPPL2B	9.94857e-05	0.432088	0.128	0.055	1
AC009505.1	0.000100177	0.4452	0.142	0.066	1
AIP	0.000100509	-0.600605	0.475	0.473	1
EIF2AK1	0.000100669	0.0725141	0.345	0.201	1
CCAR2	0.000101073	0.429626	0.155	0.074	1
SNHG25	0.000101479	-0.956131	0.341	0.373	1
TNF	0.000102229	-1.66821	0.149	0.217	1
RBBP7	0.000103013	0.169773	0.469	0.293	1
IL4R	0.000103477	0.323583	0.215	0.115	1
KYAT3	0.000103535	0.379655	0.256	0.148	1
DBT	0.000103543	0.443424	0.138	0.064	1
APMAP	0.000103914	0.184344	0.641	0.422	1
EIF2D	0.000104114	0.432175	0.175	0.088	1
CFD	0.000104314	-1.57693	0.068	0.127	1
DDX50	0.00010471	0.312071	0.461	0.305	1
CKAP2	0.000104726	0.619476	0.125	0.055	1
TRIM52	0.000105685	0.300718	0.247	0.135	1
LINC00893	0.000105958	0.563034	0.102	0.039	1
HIST2H2AC	0.000106739	0.1145	0.373	0.223	1
RANGAP1	0.000106746	0.491831	0.175	0.088	1
ATG4D	0.000106873	0.245381	0.17	0.082	1
DCAF11	0.000106931	0.395123	0.248	0.139	1
MTPAP	0.000107332	0.913876	0.101	0.039	1
UBE3B	0.00010865	0.506242	0.153	0.074	1
BRD9	0.000108826	0.277718	0.311	0.186	1
PRRC2A	0.000109565	0.274215	0.232	0.127	1
WBP2	0.00010959	0.163498	0.272	0.152	1
MBNL3	0.00011025	0.540342	0.185	0.098	1
FGGY	0.000110892	0.683038	0.196	0.109	1
ELOA	0.000111139	0.365362	0.209	0.113	1
SF3B2	0.000111297	0.226183	0.582	0.387	1
CNOT6	0.000111468	0.377761	0.222	0.121	1
ALOX12-AS1	0.00011148	0.582852	0.221	0.125	1
VRK1	0.000111932	0.351588	0.294	0.174	1
NAAA	0.00011233	0.226349	0.358	0.213	1
MTMR4	0.000112484	0.462196	0.158	0.076	1
TMBIM1	0.0001126	0.284306	0.227	0.123	1
DEDD	0.000112844	0.533285	0.132	0.059	1
PIEZO1	0.00011295	0.430366	0.222	0.123	1
CCDC25	0.000112969	0.178484	0.302	0.172	1
TSG101	0.000112975	0.347963	0.384	0.244	1
LMAN1	0.000113283	0.202962	0.36	0.217	1
THUMPD3	0.000113465	0.510703	0.159	0.078	1
SSNA1	0.000114226	-0.70385	0.411	0.424	1
CHIC1	0.000114389	0.63033	0.192	0.105	1
HLTF	0.000115184	0.341843	0.168	0.084	1
NRIP1	0.000115211	0.671945	0.174	0.09	1
NIPA2	0.000115226	0.294402	0.286	0.166	1
TM7SF3	0.000115455	0.510046	0.285	0.17	1
SGSM3	0.000116835	0.418225	0.204	0.109	1
PLEKHG2	0.000116837	1.06788	0.123	0.055	1
RPS6KA2	0.000117007	1.40082	0.11	0.047	1
HIST1H3A	0.000117202	0.574363	0.104	0.041	1
MPHOSPH8	0.000117247	0.218798	0.739	0.531	1
MED30	0.000117564	0.212623	0.287	0.164	1
ZC3H4	0.00011805	0.49212	0.195	0.105	1
ZNF28	0.000119274	0.885424	0.106	0.043	1
MDC1	0.000119356	0.319925	0.167	0.082	1
VPS51	0.000120076	0.227053	0.487	0.307	1
SMNDC1	0.000120278	0.401548	0.245	0.139	1
TVP23B	0.000120603	0.592676	0.148	0.07	1
BAX	0.000120606	-0.66809	0.522	0.506	1
BMERB1	0.000121462	0.486082	0.18	0.092	1
ZNF141	0.00012224	0.214294	0.217	0.117	1
TTL	0.0001225	0.970778	0.131	0.061	1
AGK	0.000122545	0.417106	0.291	0.178	1
PIP4K2C	0.000122938	0.884023	0.106	0.043	1
ZNF66	0.00012339	0.373623	0.202	0.107	1
RNF213-AS1	0.00012382	0.302056	0.234	0.129	1
HSF1	0.000124075	0.150961	0.268	0.152	1
TXLNA	0.00012463	0.483579	0.167	0.084	1
LY6E	0.000124687	-0.527891	0.636	0.607	1
AC011476.3	0.000124689	0.318277	0.383	0.25	1
SYNGAP1	0.000125002	0.572262	0.15	0.072	1
HEATR3	0.000125348	0.47215	0.155	0.076	1
TAFA2	0.000125611	1.16109	0.102	0.041	1
MSC-AS1	0.000126397	0.620564	0.279	0.178	1
EIF4B	0.000127005	0.237804	0.775	0.572	1
INPP5A	0.00012723	0.808327	0.134	0.064	1
ZNF76	0.000127603	0.262018	0.209	0.111	1
DDX51	0.000127992	0.496267	0.107	0.043	1
BBS1	0.000128325	0.50959	0.123	0.053	1
ULK2	0.000128556	1.20529	0.11	0.047	1
COPS9	0.000128682	-0.452532	0.62	0.572	1
RDX	0.000128923	0.438263	0.226	0.129	1
NXF1	0.000129459	0.176517	0.232	0.127	1
F8A1	0.000129632	0.155754	0.175	0.086	1
MOAP1	0.00013028	0.355116	0.24	0.135	1
MOV10	0.000130404	0.710057	0.127	0.057	1
RNASEH2C	0.000130517	-0.890111	0.347	0.379	1
NOL7	0.000130576	-0.515343	0.542	0.518	1
PPP2R1A	0.000130769	0.0167102	0.332	0.189	1
UFC1	0.000132033	-0.503846	0.584	0.547	1
UBE2Z	0.00013213	0.297539	0.26	0.148	1
PPID	0.000133515	0.110511	0.316	0.182	1
ANXA5	0.000133613	-0.778232	0.394	0.416	1
MRPL57	0.000134194	-0.782073	0.416	0.426	1
AC006369.1	0.000134587	0.195496	0.456	0.303	1
CDKL5	0.000135215	0.973551	0.119	0.053	1
TBC1D7	0.000135293	0.642034	0.125	0.055	1
ETFA	0.000135437	0.357652	0.477	0.326	1
AMMECR1L	0.000135873	0.711683	0.106	0.043	1
ZC3HC1	0.000136734	0.849802	0.127	0.057	1
AC009554.1	0.000137201	0.691101	0.107	0.043	1
TBCE	0.000137768	0.371965	0.133	0.059	1
TRANK1	0.000138203	0.296343	0.456	0.295	1
RSAD1	0.000138554	0.460568	0.155	0.076	1
SPCS2	0.000138936	-0.476417	0.687	0.623	1
SAMD9L	0.000139241	0.207164	0.334	0.201	1
CTNNBL1	0.000139241	0.234036	0.334	0.201	1
SAMD1	0.000139692	0.5013	0.142	0.068	1
SENP1	0.000141328	0.520007	0.185	0.098	1
DERL1	0.000141385	0.209339	0.419	0.26	1
MYCBP2-AS1	0.000141487	0.414946	0.185	0.096	1
INTS3	0.000141921	0.529046	0.133	0.061	1
AC068888.1	0.000143281	0.412432	0.187	0.098	1
ZNF75D	0.000143327	0.588813	0.214	0.121	1
ACAT1	0.000143702	0.330572	0.298	0.18	1
UBALD1	0.000143807	0.697204	0.115	0.049	1
MRPL34	0.000144213	-0.858497	0.363	0.385	1
CUTC	0.000144522	0.138833	0.29	0.168	1
PFKL	0.000144843	0.314383	0.183	0.094	1
RIOK2	0.000144932	0.379536	0.188	0.098	1
DISP1	0.000145298	0.643571	0.123	0.055	1
ZNF561	0.00014541	0.643	0.116	0.049	1
PRF1	0.000147119	0.182271	0.777	0.598	1
TFB2M	0.000148045	0.41288	0.137	0.064	1
DUSP16	0.00014824	0.668201	0.178	0.094	1
PSMB4	0.000148465	-0.728323	0.367	0.395	1
RIC8A	0.000148637	0.224163	0.227	0.123	1
GMFB	0.000148792	0.476923	0.184	0.096	1
ADA2	0.000149787	0.244519	0.371	0.23	1
MPPE1	0.000149948	0.243371	0.266	0.152	1
SIL1	0.000150301	0.597228	0.227	0.133	1
SLC36A4	0.000150858	0.447786	0.202	0.113	1
MSL3	0.00015101	0.2808	0.315	0.186	1
MOGS	0.000151126	0.12681	0.274	0.154	1
PDHX	0.000151736	0.639528	0.146	0.072	1
DEGS1	0.000151845	0.143459	0.279	0.158	1
AC079781.5	0.000153227	0.43709	0.487	0.34	1
IFIT2	0.000155828	0.751879	0.12	0.053	1
ZDHHC3	0.000156007	0.207981	0.249	0.139	1
MBD3	0.000156186	0.603668	0.153	0.076	1
KLHL8	0.000156741	0.441392	0.17	0.088	1
CBX4	0.000156893	0.232845	0.362	0.223	1
PITRM1	0.000157743	0.575796	0.124	0.055	1
TWF2	0.000157754	-0.767016	0.406	0.42	1
TAF4	0.000158272	0.544937	0.153	0.074	1
FUT10	0.000158398	0.87145	0.102	0.041	1
PLEKHG1	0.000158619	0.781785	0.12	0.053	1
GBE1	0.000159312	0.74381	0.163	0.086	1
KIF9	0.000159983	0.850355	0.111	0.047	1
DNAJB9	0.000160098	0.11994	0.324	0.186	1
ST6GALNAC6	0.000160152	0.312983	0.197	0.105	1
AL118516.1	0.000160183	0.334642	0.176	0.09	1
DYNLT3	0.000160361	0.26063	0.289	0.17	1
VPS28	0.000160476	-0.585027	0.573	0.529	1
PCYOX1	0.000162139	0.587062	0.106	0.043	1
CASP3	0.000162213	0.31804	0.308	0.186	1
ANKRD40	0.000162774	0.382573	0.14	0.066	1
ARHGAP1	0.000163668	0.304687	0.253	0.143	1
NUP42	0.000164949	0.245661	0.368	0.227	1
SPIN1	0.000166761	0.331483	0.217	0.119	1
ATF7	0.000167098	0.388183	0.336	0.211	1
ARL4A	0.000168624	0.482845	0.195	0.107	1
C2orf74	0.000168764	0.50261	0.154	0.076	1
CDKL1	0.000169096	0.538396	0.131	0.059	1
HSDL2	0.000169339	0.434244	0.179	0.094	1
ACTR1B	0.000169822	0.257252	0.292	0.168	1
MTERF3	0.000170056	0.499652	0.108	0.045	1
RNPEP	0.000170848	0.502275	0.187	0.1	1
PRXL2C	0.000171881	0.26822	0.2	0.107	1
CORO1B	0.00017297	-1.16155	0.222	0.277	1
SGTA	0.000173187	0.540075	0.124	0.055	1
CLUAP1	0.000173582	0.605792	0.133	0.061	1
CITED2	0.000173645	0.398243	0.367	0.232	1
CTSO	0.000173829	0.637532	0.108	0.045	1
C7orf26	0.000174194	0.50828	0.145	0.07	1
ZMPSTE24	0.000174464	0.642711	0.149	0.074	1
MMGT1	0.000175071	0.514381	0.157	0.078	1
MXRA7	0.000175204	0.293514	0.227	0.125	1
OTUD7B	0.000175455	0.607624	0.149	0.074	1
B4GALT4-AS1	0.000175754	0.733274	0.111	0.047	1
CCDC65	0.000177443	0.303099	0.209	0.115	1
RECK	0.000177743	0.503306	0.159	0.08	1
SUCLA2	0.000178102	0.379565	0.324	0.205	1
GOPC	0.000179917	0.195191	0.347	0.207	1
SSX2IP	0.000180919	0.472488	0.148	0.072	1
CAPN10	0.000181383	0.364968	0.121	0.053	1
SATB1-AS1	0.000181397	0.643654	0.21	0.121	1
UPF3B	0.000182343	0.364361	0.286	0.17	1
CD99	0.000182468	0.198747	0.88	0.738	1
IRS2	0.000184126	1.00318	0.115	0.051	1
ZNF512	0.000185309	0.204756	0.23	0.127	1
VPS35	0.000186647	0.336798	0.3	0.182	1
CD58	0.000188163	0.459056	0.359	0.236	1
SLC9B2	0.000188947	0.572654	0.136	0.064	1
SUPT20H	0.000189156	0.343412	0.362	0.225	1
MON1B	0.0001902	0.229141	0.217	0.117	1
ATP13A1	0.000190986	0.539187	0.104	0.043	1
SPAG5-AS1	0.000191279	0.556952	0.144	0.07	1
ARHGAP4	0.000193524	0.198815	0.427	0.275	1
KLF2	0.000195902	-0.196652	0.962	0.949	1
ZNF592	0.000196205	0.373619	0.221	0.125	1
TSR2	0.00019626	0.171482	0.311	0.18	1
C5orf15	0.000196395	0.328307	0.174	0.088	1
TSEN54	0.000197074	0.0862199	0.49	0.311	1
SLC25A39	0.000197534	0.205451	0.218	0.119	1
DHX16	0.000198355	0.255877	0.166	0.082	1
ARMC2	0.00019877	0.732158	0.153	0.078	1
EDEM3	0.000199139	0.400904	0.304	0.193	1
FBXL14	0.000199955	0.635367	0.12	0.053	1
CDYL2	0.000199988	0.772693	0.121	0.055	1
TTC28-AS1	0.000200414	0.334098	0.228	0.129	1
CD28	0.000200448	0.667561	0.141	0.07	1
ARPC4	0.0002008	-0.509137	0.616	0.576	1
LARP1	0.000201229	0.370395	0.308	0.191	1
TGS1	0.000201955	0.269632	0.411	0.26	1
WDR82	0.00020283	0.162402	0.46	0.287	1
APOL3	0.00020621	0.168888	0.313	0.186	1
CD7	0.000206694	0.232313	0.695	0.535	1
ERLEC1	0.000206789	0.269052	0.295	0.176	1
H6PD	0.000206793	0.62531	0.114	0.049	1
CYB5B	0.000208364	0.300344	0.286	0.172	1
CBX6	0.000208796	0.380161	0.222	0.125	1
HSPA14.1	0.000210003	0.252632	0.179	0.092	1
AC078883.1	0.000210939	0.588974	0.116	0.051	1
DSE	0.00021134	0.497349	0.189	0.105	1
RBM12	0.000211473	0.644799	0.116	0.051	1
FBXO46	0.000212706	0.639584	0.114	0.049	1
ZNF600	0.000213272	0.170006	0.257	0.15	1
FAM217B	0.000213375	0.416231	0.179	0.094	1
AIDA	0.00021425	0.269582	0.248	0.143	1
HCFC2	0.000214467	0.603592	0.151	0.076	1
TNFSF8	0.000214848	0.765573	0.188	0.107	1
AP1M1	0.000214919	0.279169	0.248	0.143	1
ARHGEF9	0.000215349	0.35973	0.235	0.135	1
SGO1-AS1	0.000216113	1.20365	0.149	0.078	1
RNF181	0.000218685	-0.865317	0.286	0.332	1
LSM7	0.000218746	-0.567387	0.572	0.527	1
PLXDC2	0.000221095	-1.21864	0.051	0.105	1
KLHL36	0.000221934	0.179966	0.188	0.098	1
NCK2	0.000222585	0.317445	0.649	0.486	1
IDH3A	0.000223397	0.40187	0.161	0.082	1
ZBTB2	0.00022392	0.428946	0.166	0.086	1
DGCR8	0.000227052	0.256202	0.176	0.092	1
SLU7	0.000228635	0.231564	0.411	0.262	1
GTPBP4	0.000229926	0.205057	0.248	0.141	1
SNAP23	0.000229951	0.180257	0.289	0.17	1
ABCF1	0.000230494	0.224469	0.478	0.314	1
ABCA3	0.000230629	0.850756	0.103	0.043	1
HDAC7	0.00023063	0.243849	0.234	0.131	1
LTBP4	0.000230903	0.468399	0.172	0.09	1
CLOCK	0.000232412	0.649977	0.223	0.131	1
NAB1	0.000233106	0.555229	0.103	0.043	1
COX8A	0.000236276	-0.519149	0.653	0.59	1
C12orf4	0.00023647	0.511994	0.114	0.049	1
LIG3	0.000236876	0.680319	0.11	0.047	1
GANC	0.000238446	0.456301	0.144	0.07	1
NACC1	0.000239145	0.546812	0.107	0.045	1
TSC1	0.000239886	0.646555	0.124	0.057	1
LAS1L	0.000240426	0.241392	0.137	0.064	1
MTRF1L	0.000242403	0.529759	0.142	0.07	1
TATDN3	0.000243418	0.537738	0.161	0.084	1
ZNF3	0.000244026	0.670892	0.12	0.055	1
EIF4EBP2	0.000244266	0.219531	0.326	0.199	1
NIPAL3	0.000244515	0.469026	0.278	0.172	1
ATP5MC1	0.000244663	-0.842154	0.316	0.35	1
MCCC1	0.000245009	0.203298	0.208	0.113	1
SLC35A1	0.00024505	0.285966	0.24	0.137	1
DENR	0.000247696	0.221048	0.439	0.277	1
SMARCD1	0.000248257	0.298534	0.202	0.111	1
GNPDA2	0.000249126	0.37116	0.132	0.061	1
ZMYM1	0.000251766	0.539084	0.161	0.082	1
PARP10	0.000252018	0.0377306	0.193	0.1	1
PAXX	0.000252554	-0.466108	0.731	0.658	1
TMEM64	0.000253171	0.762512	0.103	0.043	1
MMP24	0.000253771	0.408592	0.154	0.078	1
CAMLG	0.00025467	0.179556	0.495	0.32	1
FEZ1	0.000255709	0.431833	0.116	0.051	1
NOTCH1	0.000256759	0.345289	0.171	0.09	1
ERO1A	0.000256859	0.270926	0.274	0.162	1
STK35	0.000258634	0.83244	0.102	0.043	1
AL035701.1	0.00026039	0.75621	0.117	0.053	1
FRA10AC1	0.000261135	0.256534	0.264	0.154	1
CBWD3	0.000261598	0.515069	0.11	0.047	1
ZNF559	0.00026237	0.527438	0.129	0.061	1
CHCHD6	0.000263278	0.498759	0.133	0.064	1
PAK1	0.0002638	0.448481	0.166	0.086	1
ELOVL6	0.000264325	0.787243	0.137	0.068	1
HUS1	0.000264354	0.36539	0.166	0.086	1
ZNF24	0.000264455	0.157638	0.355	0.215	1
TTPAL	0.00026571	0.334388	0.145	0.07	1
ZNF655	0.000266302	0.176545	0.454	0.283	1
BACH2	0.000266716	1.40105	0.3	0.215	1
SPG21	0.000267124	0.327835	0.188	0.1	1
CALCOCO2	0.000267678	0.202979	0.366	0.23	1
POLH	0.000267935	0.142486	0.127	0.057	1
LY9	0.000268699	0.152278	0.467	0.303	1
LINC01135	0.000271289	0.722168	0.108	0.047	1
CEP164	0.000274178	0.190228	0.198	0.107	1
RALGPS1	0.000274231	0.606963	0.106	0.045	1
AC211433.1	0.000276814	0.177764	0.148	0.072	1
LGR6	0.000280527	0.526158	0.205	0.117	1
TRG-AS1	0.000281158	0.462945	0.683	0.559	1
PLK3	0.000281498	0.499491	0.153	0.078	1
RBM48	0.000281887	0.260074	0.219	0.123	1
MEI1	0.000282614	0.135342	0.242	0.133	1
ATPAF1	0.000283355	0.387496	0.148	0.074	1
HPS5	0.000283637	0.376174	0.202	0.113	1
SVIL	0.000284137	0.586285	0.24	0.148	1
SON	0.000284526	0.194742	0.881	0.709	1
CENPB	0.000285376	0.253514	0.167	0.086	1
LRRC8D	0.000287907	0.592546	0.208	0.121	1
ACTA2	0.000288541	0.291183	0.151	0.076	1
HIGD2A	0.000289382	-0.542842	0.629	0.557	1
SNX6	0.000289787	0.140852	0.64	0.422	1
ARHGAP21	0.000293151	1.03117	0.106	0.047	1
AP1B1	0.00029411	0.474048	0.21	0.121	1
DHX38	0.000295529	0.244625	0.185	0.098	1
EBLN3P	0.000296086	0.235032	0.309	0.184	1
TMEM219	0.0002964	-0.737168	0.329	0.367	1
TRAPPC5	0.000299176	-0.643117	0.446	0.439	1
CRIM1	0.000299783	0.534326	0.138	0.068	1
HEXB	0.000299843	0.322703	0.21	0.119	1
SNRNP48	0.000299858	0.371355	0.144	0.07	1
UBLCP1	0.000300161	0.226806	0.265	0.154	1
IL2RB	0.00030082	0.108088	0.349	0.211	1
UTP11	0.000301541	0.338824	0.133	0.064	1
TMED4	0.000304775	0.1993	0.39	0.244	1
CHMP2A	0.000305147	-0.681358	0.441	0.436	1
DYNLL2	0.000305152	0.220024	0.279	0.164	1
TDRD7	0.000305436	0.43859	0.138	0.068	1
SPN	0.000307542	0.180737	0.548	0.365	1
SLC16A6	0.000307788	0.586106	0.158	0.082	1
LINC00513	0.000309762	0.248609	0.543	0.379	1
SLC12A9	0.000310001	0.295974	0.129	0.061	1
RASGRP2	0.000310915	0.226863	0.467	0.305	1
NOL11	0.00031278	0.136756	0.236	0.131	1
ATG3	0.000314234	0.180247	0.356	0.219	1
C16orf54	0.000319232	0.18628	0.307	0.184	1
FAM215B	0.000321824	0.416626	0.153	0.078	1
SF3A1	0.000322079	0.196237	0.266	0.156	1
MRPS31	0.000322807	0.195232	0.33	0.205	1
SNRPG	0.000323289	-0.477284	0.595	0.549	1
AL513188.1	0.000323437	0.535875	0.127	0.059	1
VEZF1	0.000324576	0.089064	0.219	0.121	1
MRPS33	0.000327196	-1.01464	0.218	0.27	1
SCAMP3	0.000327558	0.332594	0.201	0.113	1
TMC6	0.000328213	0.167729	0.482	0.314	1
TPI1	0.000328969	-0.556796	0.586	0.545	1
IGKC	0.000330179	-1.1209	0.179	0.24	1
PPP2R3A	0.00033216	0.864196	0.11	0.049	1
OARD1	0.00033218	0.181057	0.322	0.199	1
BTBD2	0.000334152	0.197347	0.184	0.098	1
RCBTB1	0.000334483	0.663087	0.114	0.051	1
MTCH2	0.000334985	0.251952	0.285	0.172	1
SNRPD2	0.00033972	-0.360606	0.705	0.652	1
IFT74	0.000340708	0.96463	0.103	0.045	1
FUCA1	0.000341823	0.55679	0.123	0.057	1
SURF6	0.000342791	0.217042	0.158	0.08	1
LCP1	0.000343965	0.167788	0.945	0.781	1
NDUFA2	0.000345322	-0.662554	0.475	0.473	1
ANKRD46	0.000347285	0.316858	0.144	0.072	1
CLK4	0.000348691	0.203303	0.313	0.189	1
SPATS2	0.000349715	0.485763	0.154	0.08	1
MXI1	0.000356708	0.419323	0.273	0.172	1
ZNF780B	0.000357048	0.337176	0.192	0.105	1
TRIM28	0.000357153	0.26988	0.281	0.168	1
SPAG7	0.000358219	-0.714703	0.337	0.371	1
UTP25	0.000358718	0.478191	0.102	0.043	1
MUTYH	0.000359107	0.402626	0.155	0.08	1
TIGIT	0.000359959	-0.69707	0.375	0.42	1
C2orf42	0.000360596	0.462113	0.102	0.043	1
IFNAR1	0.000361344	0.13814	0.302	0.18	1
MTO1	0.000367379	0.198999	0.221	0.125	1
ZNF569	0.000367851	0.450714	0.128	0.061	1
ACAD10	0.000368009	0.651391	0.115	0.053	1
TSTD3	0.000372539	0.429947	0.184	0.1	1
EDC4	0.000374128	0.677373	0.107	0.047	1
RAB40C	0.00037439	0.657034	0.133	0.066	1
TBC1D9B	0.000381141	0.287314	0.172	0.092	1
KEAP1	0.000381612	0.306882	0.145	0.072	1
TSPYL4	0.000385891	0.485042	0.12	0.055	1
TJAP1	0.000388319	0.362486	0.114	0.051	1
CCDC77	0.00038976	0.646055	0.136	0.068	1
SLC3A2	0.000390446	0.0316926	0.433	0.268	1
NIPSNAP1	0.000391142	0.282742	0.196	0.107	1
KIAA0586	0.00039509	0.258372	0.328	0.209	1
BNIP2	0.000400958	0.220784	0.406	0.26	1
UTP14A	0.000401746	0.354895	0.134	0.066	1
ST3GAL5	0.000402649	0.300358	0.258	0.156	1
PHYKPL	0.000404294	0.204955	0.443	0.287	1
INSIG2	0.000404966	0.428998	0.172	0.092	1
RNF34	0.000406978	0.250657	0.521	0.357	1
EPN1	0.000407268	0.380067	0.161	0.084	1
TMEM248	0.000407837	0.185397	0.402	0.252	1
CHMP4B	0.000407879	0.065398	0.278	0.162	1
SPNS1	0.00040897	0.407588	0.123	0.057	1
NUP62	0.00040952	0.429854	0.151	0.078	1
GOLGA8A	0.000409725	0.201987	0.149	0.074	1
GTF2A1	0.000410219	0.217183	0.277	0.164	1
PRDM4	0.000410794	0.489423	0.133	0.066	1
BIRC3	0.000412244	0.315031	0.262	0.16	1
CASP7	0.000414939	0.218498	0.15	0.076	1
CLPTM1	0.000415825	0.321032	0.214	0.123	1
HGS	0.00041823	0.313114	0.183	0.1	1
AP002762.2	0.000418599	0.445702	0.127	0.061	1
AK9	0.000420354	0.668689	0.167	0.092	1
ZFP14	0.000421286	0.412004	0.198	0.115	1
PAM16	0.000421358	0.160336	0.272	0.162	1
GMEB2	0.000421492	0.564233	0.136	0.068	1
PINX1	0.000424349	0.300654	0.223	0.129	1
UBE2G2	0.000424758	0.0330686	0.376	0.234	1
FCRL3	0.000425732	0.288552	0.295	0.184	1
COQ10B	0.00042579	0.214723	0.462	0.303	1
PDCD4	0.000427056	0.223682	0.843	0.68	1
COX5A	0.000427774	-0.619555	0.509	0.484	1
SYTL1	0.000428774	0.142208	0.49	0.314	1
ATG4C	0.000429847	0.784266	0.131	0.066	1
TRIM65	0.000430491	0.341118	0.131	0.064	1
C2orf69	0.000430893	0.319618	0.107	0.047	1
KHSRP	0.000431264	0.254294	0.155	0.08	1
CSAD	0.000431462	0.406793	0.137	0.068	1
TRAM2	0.000432168	0.727284	0.106	0.047	1
TXNRD2	0.000433941	0.599898	0.124	0.059	1
RIT1	0.000436969	0.211836	0.198	0.109	1
SESN3	0.000437526	0.431376	0.247	0.152	1
ABCA7	0.00043916	0.215004	0.166	0.086	1
SERPINB1	0.000441458	-0.583334	0.503	0.49	1
GEMIN5	0.000441841	0.706193	0.103	0.045	1
ALG6	0.000447099	0.463962	0.176	0.096	1
SMYD4	0.000450316	0.543575	0.144	0.074	1
PDP1	0.000452572	0.516395	0.119	0.055	1
SCP2	0.000452859	0.170538	0.628	0.428	1
SUGP1	0.000453054	0.271732	0.192	0.105	1
SSBP1	0.000454148	-0.41051	0.645	0.584	1
DCAF12	0.000455378	0.842267	0.11	0.051	1
TXN2	0.000463872	-0.925315	0.289	0.328	1
AC104806.2	0.000464518	0.471897	0.127	0.061	1
KCTD10	0.000467406	0.588454	0.11	0.049	1
ABHD10	0.000470701	0.56639	0.125	0.061	1
GDI2	0.000474768	0.114057	0.559	0.359	1
TUBA1A	0.000476076	-0.510466	0.683	0.625	1
XRCC6	0.000476679	0.193081	0.687	0.484	1
AL117381.1	0.000478278	0.409009	0.142	0.072	1
PILRA	0.000478554	0.601876	0.127	0.061	1
NOM1	0.000479121	0.467074	0.148	0.076	1
CWC27	0.000479204	0.380794	0.352	0.242	1
NCLN	0.000480082	0.376326	0.157	0.082	1
ZNF451-AS1	0.000480551	0.402433	0.134	0.066	1
XXYLT1	0.000481617	0.84181	0.115	0.055	1
SLC38A6	0.000481887	0.692998	0.114	0.053	1
RABL2B	0.00048308	0.518401	0.117	0.055	1
ISCA1	0.000483792	0.259188	0.431	0.279	1
POMP	0.000485736	-0.524055	0.62	0.553	1
SOD2	0.000490687	0.131022	0.507	0.332	1
P3H1	0.000492309	0.269738	0.101	0.043	1
STX2	0.000494572	0.502266	0.163	0.088	1
CHMP1B	0.000495438	0.19368	0.305	0.189	1
MORN3	0.000495624	0.305434	0.116	0.053	1
SP2	0.00049676	0.34092	0.14	0.07	1
GATD1	0.000496855	0.342646	0.107	0.047	1
RAP2C	0.000497574	0.282541	0.185	0.102	1
MPP5	0.00049839	0.824468	0.137	0.072	1
DMAC2L	0.000498658	0.311583	0.205	0.117	1
WDR27	0.000500007	0.675686	0.148	0.078	1
RPP30	0.000503659	0.239807	0.228	0.131	1
PYURF	0.000506129	-0.620467	0.426	0.428	1
ZNF566	0.000511168	0.586698	0.128	0.064	1
SMG9	0.000512495	0.38985	0.106	0.047	1
PTPA	0.000512702	0.4992	0.153	0.08	1
RPIA	0.000515995	0.278555	0.238	0.137	1
BRCC3	0.000516495	0.359221	0.191	0.107	1
HDAC3	0.000520215	0.0530548	0.279	0.164	1
MZT2A	0.000520452	-0.734842	0.436	0.432	1
E2F3	0.000521828	0.265787	0.266	0.166	1
TRNT1	0.000523498	0.0968541	0.298	0.18	1
HCLS1	0.000523627	0.258793	0.726	0.533	1
VPS26B	0.000524357	0.0176925	0.26	0.154	1
NFYC	0.000526209	0.264417	0.273	0.168	1
UQCRQ	0.00052667	-0.498282	0.538	0.516	1
PHF6	0.000528624	0.303464	0.213	0.123	1
XRCC4	0.000532485	0.750032	0.167	0.094	1
RAB11FIP2	0.00053361	0.441269	0.158	0.084	1
MZT2B	0.00053377	-0.316393	0.762	0.711	1
HMGB2	0.000537379	0.181312	0.606	0.412	1
ATXN1L	0.000538127	0.273458	0.101	0.043	1
PDZD4	0.000539502	0.409618	0.101	0.043	1
NARS2	0.000539972	0.344512	0.209	0.123	1
PLRG1	0.000540214	0.180332	0.211	0.119	1
LRRC47	0.000540262	0.20635	0.174	0.092	1
SCYL1	0.000540882	0.429545	0.136	0.068	1
CBX5	0.000542303	0.184664	0.242	0.139	1
AGO1	0.000543926	0.409979	0.161	0.086	1
NDUFAB1	0.000548057	-0.628369	0.426	0.428	1
DYNLT1	0.000551279	0.219341	0.637	0.455	1
HMGCR	0.000553126	0.630466	0.133	0.068	1
KLF10	0.000553196	0.348507	0.191	0.109	1
KLRC4	0.000555361	0.149494	0.336	0.207	1
RFXAP	0.000556246	0.360383	0.11	0.049	1
DYNC2H1	0.000557782	0.971767	0.133	0.07	1
KHNYN	0.000558015	0.349644	0.127	0.061	1
RPL22L1	0.000558308	-0.639866	0.416	0.426	1
COQ8A	0.000559785	0.157221	0.163	0.086	1
EXOSC6	0.000560285	0.203701	0.33	0.203	1
CPQ	0.000560959	0.28088	0.39	0.268	1
SINHCAF	0.000572906	0.315354	0.309	0.199	1
ABCB10	0.000578029	0.366276	0.174	0.096	1
RTCB	0.000580769	0.0483013	0.346	0.209	1
GPAT4	0.000582969	0.306705	0.163	0.086	1
ABHD5	0.000584626	0.547609	0.124	0.061	1
PRPSAP1	0.000586084	0.142563	0.218	0.123	1
AMZ2	0.000591976	0.241555	0.223	0.129	1
ZNF12	0.000591996	0.373854	0.153	0.08	1
ZNF264	0.000593542	0.273836	0.175	0.096	1
KIAA2013	0.000594269	0.250437	0.196	0.111	1
SP140	0.00059448	0.296363	0.555	0.406	1
PAICS	0.000594811	-0.165473	0.141	0.072	1
SLC38A2	0.000595118	-0.421412	0.546	0.543	1
GNPTG	0.000597138	0.112174	0.225	0.127	1
PGM2L1	0.000598776	0.29132	0.131	0.066	1
RCC1L	0.000599717	0.354337	0.211	0.125	1
NUDT3	0.000602116	0.410069	0.149	0.078	1
ASL	0.00060495	0.560534	0.17	0.094	1
RAD9A	0.000605718	0.074794	0.181	0.098	1
NELFB	0.000606338	0.248027	0.185	0.105	1
AL021155.5	0.000611195	0.24773	0.213	0.125	1
RHOT2	0.000611999	-0.00399831	0.204	0.113	1
BLOC1S2	0.000612957	0.226217	0.351	0.219	1
SREBF1	0.000613924	0.489925	0.128	0.064	1
AHDC1	0.000620082	0.675641	0.101	0.045	1
NUS1	0.000620203	0.410746	0.269	0.168	1
ABCE1	0.000621213	0.284091	0.256	0.156	1
CMTM7	0.000624062	0.284334	0.359	0.238	1
CTNND1	0.000624255	0.666147	0.106	0.049	1
ACSL1	0.000627574	0.469387	0.18	0.102	1
TARS2	0.00062932	0.495972	0.111	0.051	1
LST1	0.000631609	-0.842267	0.138	0.197	1
C11orf65	0.000635602	0.423705	0.138	0.07	1
TMEM63A	0.000636439	0.235848	0.279	0.17	1
DMAP1	0.000637355	0.261355	0.178	0.096	1
ZNF10	0.000639321	0.209309	0.3	0.189	1
RSBN1	0.000641306	0.202532	0.428	0.281	1
LANCL2	0.000642946	0.749943	0.108	0.051	1
BCL2L1	0.000644255	0.280158	0.249	0.152	1
PSMD4	0.000647995	-0.706271	0.385	0.402	1
HNRNPA0	0.00064826	0.0816426	0.611	0.389	1
ME2	0.000655824	0.229399	0.341	0.217	1
DPEP2	0.000656922	0.46148	0.166	0.092	1
GCFC2	0.000657566	0.458481	0.166	0.092	1
OBI1	0.000657625	0.174929	0.153	0.08	1
AC009313.1	0.000659497	0.547334	0.11	0.051	1
CDV3	0.000661257	0.141232	0.597	0.412	1
ZNF836	0.000666147	0.282499	0.175	0.096	1
CAT	0.000666524	0.112464	0.238	0.139	1
PIP5K1C	0.000666924	0.515426	0.116	0.055	1
TBCB	0.000667554	-0.729819	0.43	0.422	1
PTP4A2	0.000671581	0.203221	0.854	0.682	1
CSRNP2	0.000671914	0.386208	0.114	0.053	1
KIAA1191	0.000676498	0.604515	0.129	0.066	1
SEPSECS	0.000677656	0.689056	0.133	0.07	1
PPCDC	0.000679798	0.666082	0.14	0.074	1
CEPT1	0.000683797	0.23862	0.221	0.129	1
TMEM116	0.000684296	-0.199134	0.251	0.15	1
AMN1	0.000684993	0.642724	0.159	0.088	1
GLRX	0.000686695	-0.596675	0.45	0.459	1
TUBGCP6	0.0006872	0.492527	0.131	0.066	1
FAM210A	0.000690547	0.358962	0.164	0.09	1
SH3BP5	0.000691043	0.260508	0.523	0.367	1
DMWD	0.000699951	0.405046	0.125	0.061	1
BNIP1	0.000701208	0.587839	0.133	0.068	1
BZW1	0.000702419	0.204213	0.684	0.502	1
RGPD8	0.000707705	0.286022	0.153	0.08	1
ANKS3	0.000708748	0.269553	0.127	0.061	1
ZNF675	0.000708782	0.26817	0.227	0.133	1
HIP1	0.000711175	0.80672	0.196	0.123	1
ZDHHC24	0.000716451	0.15619	0.272	0.162	1
FBXO25	0.000717242	0.318633	0.166	0.09	1
RHEB	0.000718395	0.176781	0.479	0.316	1
EML2	0.000720255	0.331194	0.206	0.121	1
AC005562.1	0.000721727	0.231555	0.116	0.055	1
RBM28	0.000723224	0.176514	0.256	0.152	1
SERINC5	0.000726136	1.15909	0.289	0.215	1
DYRK2	0.000731411	0.163794	0.328	0.201	1
AC009126.1	0.000732333	0.531682	0.104	0.047	1
DR1	0.000732624	0.18224	0.346	0.219	1
TRMT2A	0.000735211	0.552478	0.11	0.051	1
PMPCA	0.00073791	0.296056	0.172	0.094	1
CCNC	0.000737949	0.15997	0.341	0.217	1
DDX27	0.000740441	0.211423	0.319	0.199	1
ZNF143	0.000745957	0.106154	0.26	0.158	1
ZSCAN26	0.000746739	0.25303	0.125	0.061	1
ING2	0.000746745	0.436328	0.129	0.066	1
NIPA1	0.000748755	0.762674	0.108	0.051	1
CYB561	0.000748888	0.434659	0.101	0.045	1
ZAP70	0.000749096	0.225664	0.593	0.408	1
SLC35A5	0.000751647	0.618957	0.12	0.059	1
RINL	0.000752136	0.141083	0.214	0.121	1
TAPBP	0.000756002	0.232618	0.743	0.537	1
ZNF280D	0.000756725	0.219207	0.29	0.178	1
LIPA	0.000759215	0.29506	0.222	0.131	1
CDC14B	0.000759462	0.503385	0.146	0.078	1
POLE3	0.000762627	0.148067	0.26	0.154	1
CCDC130	0.00076477	0.117454	0.26	0.154	1
IMPA1	0.000767392	0.426998	0.172	0.096	1
AC087286.2	0.000770253	0.246555	0.242	0.148	1
EIF2A	0.000773366	0.19165	0.431	0.289	1
SMC6	0.000776906	0.346818	0.283	0.178	1
GAB2	0.000778119	0.636829	0.141	0.076	1
TATDN2	0.000785036	0.205346	0.134	0.068	1
LAMTOR2	0.000786055	-0.867935	0.289	0.324	1
TCTA	0.000790149	0.396089	0.136	0.07	1
TMEM160	0.000791609	-0.686079	0.432	0.428	1
NUDT9	0.000795091	0.376191	0.14	0.072	1
TMTC3	0.000796728	0.683706	0.106	0.049	1
XPOT	0.000803284	0.320676	0.149	0.078	1
FAM241A	0.000808994	0.680931	0.127	0.066	1
ABTB1	0.000810127	0.121269	0.219	0.127	1
RASGRF2	0.000811673	1.03376	0.168	0.102	1
COX10-AS1	0.000818345	0.545335	0.161	0.09	1
ADIPOR1	0.000819455	0.126478	0.227	0.133	1
CLEC2D	0.000820961	0.194921	0.863	0.75	1
VAMP4	0.000828919	0.244201	0.214	0.125	1
KAT8	0.000829549	0.133142	0.221	0.129	1
WDR89	0.000831065	0.242144	0.164	0.09	1
TCEA1	0.000831111	0.175964	0.627	0.443	1
UBXN2B	0.000835866	0.305226	0.175	0.098	1
COQ6	0.000836272	0.360641	0.133	0.068	1
BCAS2	0.000836385	0.285826	0.602	0.434	1
SLX4IP	0.000837564	0.703529	0.155	0.088	1
PLXNC1	0.000840305	0.387618	0.198	0.117	1
CNOT9	0.000843225	0.274682	0.223	0.133	1
KIAA0930	0.000845822	0.398415	0.138	0.074	1
SLC6A6	0.000849567	0.154752	0.206	0.119	1
CREBL2	0.00085014	0.296154	0.145	0.076	1
CCDC32	0.000851412	0.186434	0.299	0.186	1
NGDN	0.000851723	0.166368	0.292	0.178	1
CTNNA1	0.000861017	0.451163	0.171	0.096	1
LINC01588	0.000863536	0.299962	0.285	0.182	1
TMEM43	0.000864409	0.235573	0.23	0.137	1
ABHD17A	0.000864546	-0.35011	0.804	0.73	1
CHRAC1	0.000864698	0.303787	0.198	0.115	1
DLEU2	0.000865502	0.365788	0.501	0.365	1
ZNF169	0.000866312	0.614402	0.121	0.061	1
PLD3	0.000867503	0.304998	0.248	0.152	1
SH3BGRL	0.000867752	0.232898	0.752	0.547	1
TTC9C	0.000870989	0.308184	0.174	0.096	1
OSTF1	0.000872264	0.25049	0.646	0.475	1
BRD8	0.0008731	0.228361	0.151	0.08	1
RBM4	0.000878851	0.0268171	0.607	0.391	1
ING5	0.000890575	0.269483	0.206	0.119	1
FBH1	0.000894638	0.294884	0.196	0.115	1
NCAPD2	0.000900214	0.518009	0.123	0.061	1
HCG18	0.000907167	0.328616	0.227	0.137	1
CX3CR1	0.00090847	-0.658454	0.419	0.439	1
GALM	0.000910294	0.260207	0.338	0.221	1
EOMES	0.000910681	0.213266	0.316	0.201	1
AC079447.1	0.000912071	0.875878	0.116	0.059	1
AURKAIP1	0.00091739	-0.618225	0.484	0.457	1
PEBP1	0.000919084	-0.574662	0.572	0.527	1
MFN2	0.000920439	0.60729	0.102	0.047	1
NKAPD1	0.000926783	0.136619	0.163	0.088	1
KCNQ5	0.000927371	0.600984	0.281	0.197	1
SIN3B	0.000928777	0.264344	0.146	0.078	1
RHBDD2	0.000937331	0.398151	0.115	0.055	1
CDADC1	0.000940894	0.323429	0.174	0.098	1
BORCS8	0.000945955	0.464419	0.116	0.057	1
TBC1D10C	0.000946551	-0.419518	0.705	0.635	1
PRKN	0.000961404	0.85645	0.209	0.137	1
CCDC82	0.000961955	0.265092	0.36	0.236	1
HCFC1	0.000963574	0.418378	0.14	0.074	1
LSM14B	0.000968297	0.504878	0.104	0.049	1
AC006059.1	0.000969393	0.207479	0.231	0.137	1
UBL7-AS1	0.000971506	0.345607	0.117	0.057	1
GCA	0.000972139	-1.26697	0.086	0.139	1
CPSF4	0.000972581	0.21411	0.103	0.047	1
AL355581.1	0.000973146	0.307711	0.117	0.057	1
MFAP1	0.000973609	0.207829	0.209	0.121	1
CCDC57	0.000975962	0.306831	0.311	0.205	1
CAMKK2	0.000978253	0.446582	0.115	0.057	1
TMEM258	0.000981112	-0.468785	0.645	0.58	1
TNPO2	0.000981383	0.255028	0.103	0.047	1
RMDN3	0.000981602	0.159958	0.209	0.121	1
ACO1	0.000982631	0.589291	0.107	0.051	1
OSTM1	0.000985539	0.132399	0.256	0.156	1
C20orf27	0.000986708	-1.17067	0.11	0.164	1
FAM3C	0.000987007	0.209846	0.235	0.139	1
SNRPE	0.000987158	-0.655333	0.416	0.422	1
LRRC8C-DT	0.000991037	0.531947	0.104	0.049	1
SIT1	0.00100015	-0.939132	0.262	0.299	1
OCIAD2	0.00100092	-0.652777	0.41	0.418	1
IL27RA	0.00101038	0.202453	0.441	0.299	1
BET1L	0.00101446	0.425644	0.123	0.061	1
AP1G2	0.0010146	0.229875	0.154	0.082	1
COQ8B	0.00101518	0.438275	0.142	0.076	1
RABIF	0.00101718	0.0850989	0.252	0.152	1
LINC01505	0.00101746	1.21534	0.131	0.072	1
MCM3	0.00102171	0.182578	0.15	0.08	1
RIPK1	0.00102772	0.181548	0.504	0.346	1
LIX1L	0.0010301	0.357102	0.247	0.152	1
TMPO	0.00103365	-0.045826	0.495	0.328	1
RHOF	0.00103376	0.0260718	0.413	0.264	1
EDEM1	0.0010354	0.251243	0.167	0.092	1
STK3	0.00103651	0.9864	0.127	0.068	1
SCAMP4	0.00103938	0.401591	0.133	0.07	1
LINC02245	0.00104443	0.824183	0.106	0.051	1
MGRN1	0.00105038	0.242821	0.264	0.164	1
WASHC1	0.00105068	0.0876301	0.17	0.092	1
LDB1	0.00105352	0.28384	0.128	0.064	1
EDEM2	0.0010575	0.165057	0.23	0.135	1
POLM	0.00105864	0.194072	0.17	0.094	1
C5orf24	0.00105938	0.318626	0.204	0.121	1
MICOS10	0.00106371	-0.44607	0.572	0.539	1
INIP	0.0010641	0.406638	0.183	0.107	1
XPNPEP3	0.00107653	0.428256	0.192	0.113	1
ZNF720	0.00107684	0.215264	0.26	0.16	1
NSMF	0.00108057	0.334092	0.137	0.072	1
CNOT3	0.0010885	0.465048	0.11	0.053	1
C2orf68	0.00109129	0.379655	0.133	0.07	1
PRKCD	0.00109389	0.627605	0.117	0.059	1
MAGED2	0.00109519	0.126709	0.291	0.176	1
ZFP82	0.00110613	0.580667	0.101	0.047	1
U2AF2	0.00110808	0.117592	0.214	0.125	1
UTP20	0.00111239	0.245046	0.142	0.076	1
TRGC2	0.00111242	-0.447838	0.585	0.617	1
MAPRE1	0.00111285	0.0706232	0.389	0.248	1
DDX54	0.00111999	0.124584	0.228	0.137	1
SLAMF7	0.00112196	0.159472	0.326	0.211	1
PPP1R18	0.00112914	-0.598361	0.473	0.467	1
DNAJB12	0.00114201	0.090967	0.218	0.129	1
GZMB	0.00114868	0.0327052	0.657	0.496	1
FUT11	0.00114997	0.142873	0.251	0.152	1
SNX9	0.00115365	1.33587	0.162	0.098	1
CLN3	0.001155	0.0847839	0.258	0.158	1
P2RY10	0.00115875	-0.0025738	0.198	0.111	1
HYOU1	0.00116268	0.29897	0.114	0.055	1
MAIP1	0.0011679	0.625295	0.125	0.066	1
AC083798.2	0.00117213	0.676341	0.128	0.068	1
LANCL1	0.00118503	0.244806	0.215	0.129	1
FAN1	0.00120654	0.312337	0.12	0.059	1
ZNF277	0.00120995	0.293322	0.333	0.221	1
AC021752.1	0.00123612	0.479685	0.11	0.053	1
CIR1	0.00124253	0.132785	0.535	0.371	1
MOB1A	0.00124602	0.110302	0.616	0.41	1
RAB3IP	0.00124786	0.556622	0.103	0.049	1
NDUFAF7	0.00125408	0.321293	0.168	0.094	1
XRCC1	0.00126047	0.303949	0.142	0.076	1
DLG3	0.00126601	0.282516	0.14	0.074	1
RPS10	0.00126612	-0.182535	0.95	0.932	1
HSPA13	0.00126729	0.431776	0.119	0.059	1
TTC33	0.00127321	0.230533	0.196	0.115	1
C1QBP	0.00127607	-0.716718	0.398	0.402	1
TGDS	0.00128093	0.34207	0.124	0.064	1
WDR53	0.00128235	0.45043	0.117	0.059	1
TCTN3	0.00128252	0.154703	0.187	0.107	1
RBM12B	0.00128416	0.226267	0.175	0.098	1
ITGA5	0.00128545	0.144059	0.166	0.092	1
AC097376.3	0.00129078	0.492942	0.157	0.088	1
TMED2	0.00129833	0.107572	0.398	0.26	1
MED16	0.00130021	0.277832	0.176	0.1	1
MAP9	0.00131023	0.342253	0.116	0.057	1
EHD1	0.00131176	0.138011	0.444	0.289	1
AL158071.3	0.0013135	0.576028	0.101	0.047	1
GNL3	0.00131446	0.0580018	0.261	0.158	1
CTBP2	0.00131537	0.664244	0.184	0.113	1
DNMT1	0.0013164	0.10383	0.441	0.287	1
ARMC1	0.00131675	0.229577	0.209	0.123	1
AP1AR	0.00131917	0.353824	0.112	0.055	1
YTHDF1	0.00132746	0.255247	0.145	0.078	1
FAM13A	0.00133138	0.525244	0.123	0.064	1
GOT1	0.00133297	0.217584	0.15	0.082	1
ANKRD13D	0.00133397	0.0538067	0.444	0.291	1
TTN-AS1	0.00134423	0.293674	0.119	0.059	1
CHURC1	0.00136224	-0.418581	0.621	0.578	1
MTURN	0.00136339	0.244819	0.119	0.059	1
TYW5	0.00136611	0.211229	0.133	0.07	1
DSN1	0.00136772	0.305561	0.107	0.051	1
CRYZL1	0.00136774	0.346583	0.225	0.139	1
CDC16	0.00137423	0.183775	0.234	0.143	1
MTRF1	0.00137614	0.258692	0.162	0.09	1
ANXA6	0.00137697	0.167758	0.739	0.537	1
KLHL5	0.00138192	0.447989	0.168	0.098	1
ZNF562	0.00138343	0.675028	0.111	0.055	1
FBXO22	0.00138627	0.394696	0.157	0.088	1
ANAPC11	0.00139739	-0.704411	0.38	0.387	1
GPN1	0.00139867	0.334224	0.158	0.088	1
SETD4	0.00139926	0.309651	0.114	0.055	1
BZW2	0.00140569	0.386034	0.231	0.145	1
CEP63	0.00141527	0.25159	0.227	0.139	1
PPARA	0.00142063	0.348084	0.188	0.113	1
NKIRAS1	0.00142389	0.485197	0.106	0.051	1
ZNF7	0.00142625	0.371784	0.119	0.059	1
PDCD11	0.00143294	0.446792	0.133	0.072	1
SF3A3	0.00144274	0.172201	0.286	0.18	1
TRIOBP	0.00144961	0.250446	0.176	0.102	1
GADD45A	0.00145262	0.406577	0.132	0.07	1
MRPL17	0.00146219	-1.19404	0.12	0.17	1
RNF146	0.00146708	0.111534	0.175	0.098	1
PLPP5	0.00146827	0.554823	0.12	0.061	1
MRPL4	0.0014685	0.07528	0.265	0.162	1
PGM1	0.00147054	0.233758	0.253	0.158	1
TRAPPC13	0.00147063	0.364482	0.166	0.094	1
FOSB	0.00147212	0.395138	0.539	0.43	1
ANKRD26	0.00147952	0.494744	0.161	0.092	1
CIB1	0.00148063	-0.374128	0.683	0.633	1
GNL2	0.00148166	0.222479	0.176	0.1	1
TMEM229B	0.00148273	0.575576	0.111	0.055	1
TSC22D4	0.00148406	0.0487991	0.469	0.309	1
VPS33A	0.00148814	0.165811	0.269	0.17	1
ZNF701	0.00149036	0.257847	0.132	0.07	1
SLC4A1AP	0.00149171	0.195581	0.181	0.105	1
CCDC71L	0.00150734	0.321091	0.151	0.084	1
TRAM1	0.00151171	0.222733	0.586	0.406	1
CLPX	0.00151801	0.289889	0.208	0.127	1
IFITM2	0.00152555	-0.362384	0.811	0.723	1
CRTC2	0.00153074	0.264972	0.115	0.057	1
C21orf91	0.00153499	0.0661354	0.295	0.184	1
PWP1	0.00153834	0.187078	0.274	0.174	1
CLN5	0.00154385	0.371197	0.151	0.084	1
MFSD1	0.00154948	0.387693	0.145	0.08	1
CD5	0.00155046	0.35124	0.2	0.121	1
CMTR2	0.00155097	0.408756	0.115	0.057	1
YPEL2	0.001552	0.230839	0.151	0.084	1
CD27	0.00155901	-0.778958	0.221	0.279	1
ATP6V0C	0.00156366	-0.541769	0.556	0.508	1
NUGGC	0.00157348	0.42883	0.142	0.078	1
AL391839.1	0.00157604	0.324873	0.134	0.072	1
PROSER1	0.00157695	0.294112	0.141	0.076	1
DPYD-AS1	0.0015827	0.240905	0.193	0.115	1
AC008124.1	0.00158574	0.349053	0.103	0.049	1
CPNE3	0.00158961	0.127826	0.316	0.203	1
APTX	0.00159014	0.242045	0.289	0.182	1
ZNF429	0.00159324	0.225684	0.192	0.113	1
MR1	0.00159409	0.340228	0.242	0.152	1
TWISTNB	0.00160408	0.0737287	0.205	0.119	1
MCM6	0.00161699	0.473319	0.123	0.064	1
SAAL1	0.00161699	0.479189	0.111	0.055	1
AL627171.1	0.0016229	0.374775	0.142	0.078	1
CD55	0.00162391	0.281121	0.368	0.252	1
PLCG1	0.00162423	0.13013	0.162	0.09	1
CCT5	0.00163148	-0.755013	0.38	0.383	1
AL133480.1	0.00163491	0.460605	0.114	0.057	1
PDCL	0.0016602	0.106218	0.183	0.105	1
LAIR1	0.00166412	0.210537	0.222	0.137	1
ZNF846	0.00166614	0.28767	0.172	0.1	1
NME3	0.0016735	-0.754054	0.385	0.385	1
ECE1	0.00168004	0.334505	0.171	0.1	1
MSL1	0.00168508	0.0611877	0.21	0.125	1
DDX55	0.0016876	0.297859	0.168	0.096	1
CASP2	0.00169874	0.193875	0.155	0.086	1
SEC11A	0.00170547	-0.413284	0.634	0.584	1
AP000331.1	0.00172849	0.210137	0.217	0.131	1
ZNF81	0.00173654	0.554111	0.121	0.064	1
JMJD6	0.00174776	0.095107	0.285	0.18	1
VILL	0.00174842	0.157232	0.101	0.047	1
DDX42	0.00174985	0.088592	0.3	0.189	1
RBM7	0.00175708	0.013642	0.214	0.127	1
MAF1	0.00177486	-0.704736	0.373	0.383	1
HAUS2	0.001775	0.18423	0.221	0.135	1
LINC02446	0.00177712	-0.552028	0.424	0.475	1
ERMARD	0.00178574	0.478389	0.114	0.057	1
CYTH3	0.00178924	0.487899	0.159	0.094	1
ZMIZ1	0.0017913	0.54517	0.106	0.053	1
POU2F2	0.00180309	0.0796264	0.242	0.15	1
ZNF397	0.00180329	0.203679	0.12	0.061	1
NUP50-DT	0.00181009	0.372206	0.146	0.082	1
RCN2	0.00182545	0.195152	0.415	0.268	1
ZNF302	0.00182569	0.259744	0.227	0.139	1
LSM6	0.00183221	-0.70246	0.38	0.383	1
AC022075.1	0.00183329	0.0910574	0.189	0.109	1
PLEC	0.00183974	0.343801	0.201	0.121	1
ALKBH1	0.0018474	0.458972	0.115	0.059	1
IDNK	0.0018563	0.377085	0.136	0.074	1
PRKAB2	0.00185692	0.386726	0.104	0.051	1
HSPD1	0.00185758	0.177136	0.505	0.352	1
ABCB8	0.00186497	0.541186	0.145	0.082	1
TIAL1	0.00186745	0.016947	0.512	0.334	1
MZF1	0.00188005	0.311319	0.125	0.066	1
TRMT11	0.00189172	0.313435	0.272	0.174	1
SLC35C2	0.00190186	0.132057	0.328	0.211	1
ZMIZ2	0.00190199	0.415132	0.124	0.066	1
CCDC102A	0.00191036	0.327702	0.136	0.074	1
GKAP1	0.00191473	0.312821	0.162	0.094	1
TOLLIP	0.00191589	0.206688	0.158	0.09	1
SFT2D1	0.00192645	0.105416	0.388	0.25	1
TIA1	0.00193285	0.131804	0.247	0.152	1
ZNF138	0.0019351	0.173502	0.253	0.158	1
MRM3	0.00193571	0.477507	0.101	0.049	1
SF3B6	0.00194594	-0.469993	0.587	0.535	1
PSMB2	0.00194601	-0.591466	0.42	0.412	1
LDLR	0.00195144	0.478029	0.151	0.086	1
ATPAF2	0.00195711	0.453794	0.112	0.057	1
TAB1	0.00196066	0.247474	0.134	0.072	1
HINFP	0.00196969	0.411723	0.11	0.055	1
ATP6V1A	0.00198259	0.504781	0.214	0.137	1
NMT1	0.00198443	0.0517345	0.345	0.221	1
GLRX3	0.00198951	0.114419	0.325	0.209	1
GCLM	0.00199124	0.273698	0.291	0.189	1
CDK5RAP3	0.00199395	0.0530637	0.234	0.139	1
SLC25A28	0.00199632	0.14392	0.166	0.094	1
DNAJC9	0.0020004	0.0528149	0.244	0.15	1
NUDT2	0.00201349	-0.0298891	0.188	0.109	1
BAG2	0.00201692	0.309463	0.116	0.059	1
GRN	0.00201934	-0.980939	0.111	0.162	1
ERVK3-1	0.00203515	0.16251	0.349	0.23	1
TESPA1	0.00204678	0.230561	0.287	0.191	1
PABPN1	0.00205308	0.0997457	0.372	0.242	1
BCL7B	0.00205914	0.107171	0.302	0.191	1
GTF3C5	0.00207469	0.370657	0.114	0.057	1
STX6	0.00207766	0.304999	0.179	0.107	1
CDKL3	0.00207903	0.606392	0.103	0.051	1
TACC3	0.00208299	0.249295	0.176	0.105	1
EPRS	0.00210317	0.140405	0.424	0.279	1
ALDH16A1	0.00211004	0.395664	0.123	0.066	1
FAM135A	0.00211724	0.744206	0.12	0.066	1
THAP1	0.00214069	0.193759	0.176	0.102	1
UTP6	0.0021423	0.101501	0.232	0.143	1
MBD1	0.00215677	0.245166	0.198	0.119	1
UQCRC1	0.00216094	0.0602712	0.269	0.168	1
HTRA2	0.00216658	0.074082	0.134	0.072	1
NCK1-DT	0.00217303	0.321361	0.136	0.074	1
TUG1	0.00219399	0.226838	0.183	0.109	1
ATRIP	0.00220777	0.589845	0.106	0.053	1
SNHG1	0.00221134	0.222907	0.196	0.117	1
DIAPH2-AS1	0.00221598	0.634682	0.104	0.053	1
BMP2K	0.00222453	0.624768	0.146	0.084	1
AL137779.2	0.00224703	0.152939	0.191	0.113	1
CFLAR-AS1	0.00226571	0.276532	0.164	0.094	1
RPAP3	0.00227629	0.368849	0.189	0.115	1
KIAA0825	0.00229259	0.990786	0.153	0.092	1
TMEM184C	0.00229305	0.192249	0.148	0.084	1
CEP170	0.00229548	0.401882	0.168	0.1	1
NDUFS6	0.0023015	-0.471491	0.568	0.508	1
ST3GAL4	0.00230684	0.729213	0.11	0.057	1
ASTE1	0.00232171	0.219141	0.158	0.09	1
LIPT1	0.00232604	0.237285	0.11	0.055	1
DFFA	0.0023424	0.335407	0.155	0.09	1
ZNF805	0.00234368	0.32593	0.11	0.055	1
POLD3	0.00234524	0.550562	0.114	0.059	1
DCUN1D5	0.00235057	0.12322	0.24	0.15	1
CEP162	0.00235096	0.316001	0.145	0.082	1
ECHDC1	0.00235568	0.138416	0.401	0.266	1
MRPL36	0.00235919	-1.01532	0.201	0.242	1
POLR1C	0.00237306	0.238629	0.176	0.105	1
PKD2L2	0.00237332	0.451879	0.15	0.086	1
SNHG15	0.00240223	-0.0038465	0.312	0.195	1
TRIM59	0.00241631	0.163161	0.204	0.121	1
FAM8A1	0.0024329	0.221142	0.18	0.107	1
TARS	0.00245271	0.110499	0.198	0.121	1
UBA5	0.00246369	0.281023	0.146	0.082	1
PSMB6	0.00248002	-0.463763	0.492	0.467	1
KMT2B	0.00248003	0.0190059	0.239	0.145	1
CEP83	0.00248249	0.415267	0.138	0.078	1
MRPL11	0.0024895	-0.852736	0.239	0.275	1
RDH11	0.0024964	0.092156	0.258	0.16	1
ATP10D	0.00252507	0.344892	0.133	0.074	1
NAPRT	0.00253025	-1.00972	0.067	0.113	1
KIAA1143	0.00253356	0.198688	0.319	0.205	1
NFE2L1	0.00253567	0.262433	0.112	0.057	1
SNX18	0.00254906	0.0473417	0.174	0.102	1
MCUR1	0.00256338	0.375698	0.133	0.074	1
AP1S1	0.0025753	-1.20744	0.063	0.107	1
MRPL49	0.00257879	0.129224	0.175	0.1	1
LSM10	0.00259213	-0.706273	0.304	0.33	1
ING3	0.00259765	0.167207	0.196	0.119	1
SSR1	0.00259829	0.17664	0.326	0.215	1
CAPS2	0.00259911	0.805412	0.101	0.051	1
ATL1	0.00260819	0.925957	0.106	0.055	1
CSK	0.00261331	-0.520397	0.501	0.471	1
PSME3	0.00261497	0.177872	0.181	0.109	1
MRPS26	0.00263085	-0.813944	0.257	0.289	1
TRIM52-AS1	0.00264266	0.254374	0.114	0.059	1
ASB16-AS1	0.00264582	0.182754	0.124	0.066	1
SELPLG	0.00264704	0.0814125	0.44	0.293	1
CYCS	0.00265566	0.18226	0.702	0.512	1
SLC25A4	0.0026593	0.186584	0.142	0.078	1
SLC4A8	0.00266627	0.346076	0.116	0.061	1
GTF2F1	0.00268567	0.258978	0.243	0.154	1
TUBGCP4	0.00269107	0.37781	0.102	0.051	1
NBPF3	0.00269431	0.181998	0.101	0.049	1
CCNG2	0.00269779	0.530713	0.11	0.057	1
SCAF1	0.00270994	0.268885	0.121	0.064	1
TMED3	0.00273263	0.284327	0.234	0.148	1
SLC1A5	0.00273297	0.406608	0.119	0.064	1
QSOX1	0.00274645	0.521216	0.107	0.055	1
ZC3H15	0.00277004	0.135105	0.604	0.416	1
NPEPL1	0.00278322	0.218624	0.151	0.086	1
PROCR	0.00278352	0.430597	0.107	0.055	1
AC010149.1	0.00279156	0.403375	0.114	0.059	1
RALA	0.00279819	0.281202	0.326	0.221	1
TMEM38B	0.00280198	0.335686	0.154	0.09	1
UBASH3A	0.00281257	-0.00683242	0.195	0.115	1
AC011933.4	0.00281742	0.315868	0.181	0.111	1
SLC27A3	0.00282034	0.272082	0.134	0.076	1
PNKP	0.00282215	0.0461455	0.309	0.201	1
TINF2	0.00282257	0.00424134	0.277	0.174	1
METTL3	0.00282789	-0.00169086	0.162	0.092	1
EXOC7	0.00283851	0.0762594	0.238	0.145	1
NPC2	0.00284578	-0.927059	0.187	0.23	1
RGCC	0.00286151	0.402058	0.3	0.211	1
TPM3	0.00287221	0.164035	0.88	0.723	1
ACACA	0.00288106	0.307383	0.236	0.154	1
PRR3	0.00289608	0.132801	0.149	0.084	1
NSMCE3	0.00289612	0.0561611	0.462	0.301	1
GTPBP10	0.00290842	0.306956	0.209	0.131	1
CPSF3	0.00292923	0.360461	0.151	0.088	1
AC092652.1	0.00293557	0.179185	0.131	0.072	1
ZNF487	0.0029372	0.254551	0.146	0.084	1
NFRKB	0.00293978	0.136896	0.128	0.07	1
CYP4V2	0.00294526	0.137945	0.166	0.096	1
MRPL1	0.00295158	0.312112	0.334	0.232	1
NPHP3	0.00295806	0.110655	0.247	0.156	1
MMS22L	0.00296541	0.719668	0.159	0.096	1
GTF3C6	0.00296844	-0.690226	0.355	0.367	1
EIF5A	0.00296877	-0.475693	0.567	0.514	1
MRPL10	0.00297266	0.142414	0.296	0.193	1
TM2D3	0.00298883	0.0686653	0.302	0.195	1
TSNARE1	0.00300934	0.573015	0.106	0.055	1
UBA6-AS1	0.00301631	0.797845	0.121	0.068	1
ARRDC3-AS1	0.00302067	0.376754	0.208	0.131	1
HOTAIRM1	0.00303258	-0.029186	0.159	0.09	1
PNPLA2	0.00303834	0.141599	0.222	0.139	1
PPME1	0.00303839	0.276061	0.208	0.131	1
POLR2D	0.00309125	0.11588	0.14	0.078	1
NARF	0.00310427	0.127727	0.36	0.24	1
DHRS4	0.0031146	0.400321	0.117	0.064	1
LRRC75A	0.00312108	0.42202	0.104	0.053	1
IFFO1	0.00312444	0.270903	0.104	0.053	1
MRPL41	0.00313504	-0.591485	0.435	0.42	1
SLC2A3	0.00314588	-0.298972	0.543	0.549	1
CCDC90B	0.00315674	-0.0397198	0.277	0.176	1
TNFRSF1B	0.00315703	0.0405456	0.52	0.346	1
HMGN4	0.00316868	0.122505	0.478	0.326	1
ERCC4	0.00317112	0.289826	0.116	0.061	1
COX11	0.00317127	0.211304	0.209	0.129	1
LINC00685	0.00318541	0.379859	0.104	0.053	1
NARS	0.00318694	0.0534228	0.319	0.205	1
PHPT1	0.00320539	-0.787106	0.312	0.336	1
SNHG6	0.00321071	-0.261408	0.842	0.785	1
STXBP4	0.00321689	0.584151	0.125	0.07	1
ADAT2	0.00321773	0.313343	0.133	0.074	1
PCIF1	0.00322698	0.12357	0.185	0.111	1
PHKA2	0.00322748	0.685237	0.107	0.057	1
TMA16	0.00323552	0.155989	0.138	0.078	1
KMT5A	0.00323692	0.21272	0.127	0.07	1
AC027644.3	0.00323753	-0.0087967	0.129	0.07	1
BICD2	0.00324534	0.398909	0.146	0.086	1
TM2D1	0.00326498	0.188119	0.358	0.24	1
DUS3L	0.00327481	0.195332	0.137	0.076	1
UBE2D1	0.00327554	0.0162078	0.206	0.127	1
ZNF737	0.00328552	0.144338	0.185	0.111	1
DAZAP1	0.00328857	0.0370354	0.355	0.236	1
PLEKHA3	0.00329346	0.0274666	0.27	0.17	1
THOC5	0.00330421	0.193377	0.15	0.086	1
RRP1B	0.00330503	0.153634	0.406	0.275	1
IARS2	0.00332741	0.0496028	0.239	0.15	1
POC5	0.00332949	0.136047	0.163	0.094	1
FPGT	0.00333218	0.430775	0.101	0.051	1
NIT1	0.00334885	0.254144	0.119	0.064	1
E4F1	0.00336287	0.0305016	0.151	0.086	1
AC015871.7	0.0033724	0.255382	0.112	0.059	1
CASP6	0.00338108	0.267332	0.112	0.059	1
WDR5	0.00339328	0.164687	0.114	0.059	1
HENMT1	0.0034036	-0.0178978	0.238	0.148	1
POLR1A	0.00341283	0.269021	0.142	0.08	1
FLOT2	0.00341497	0.0807913	0.266	0.174	1
CRYZ	0.00343133	0.434009	0.101	0.051	1
SAP30L-AS1	0.00344208	0.324498	0.132	0.074	1
FANCC	0.00344212	0.909231	0.103	0.055	1
TMEM183A	0.00344705	0.0138179	0.248	0.156	1
AC023389.1	0.00345107	0.28901	0.11	0.057	1
ESYT1	0.00345902	0.0170817	0.272	0.172	1
XAB2	0.00346742	0.1032	0.155	0.088	1
MTHFD2L	0.00346819	0.503272	0.102	0.053	1
TET1	0.00347354	0.509677	0.108	0.057	1
CDK6	0.003494	0.295599	0.332	0.244	1
SNRPN	0.00351885	-0.596958	0.478	0.451	1
C1orf112	0.00352131	0.406693	0.106	0.055	1
SF3A2	0.00352847	-0.0890967	0.266	0.166	1
CDIP1	0.00353941	0.0770565	0.159	0.092	1
ARMC10	0.00354746	0.0891256	0.245	0.156	1
VPS4A	0.00357803	0.0801638	0.275	0.176	1
SATB1	0.00358585	0.243551	0.23	0.148	1
SCARB2	0.00359352	0.398142	0.116	0.064	1
LINC01089	0.00359757	0.288301	0.125	0.07	1
TNFAIP8	0.00361822	0.275854	0.795	0.709	1
RBM42	0.00362102	0.0410048	0.226	0.139	1
VAMP3	0.00362608	0.151838	0.189	0.115	1
CAPZB	0.00362666	0.166738	0.88	0.738	1
CIAO1	0.00363765	0.139114	0.372	0.252	1
TRIT1	0.00364584	0.426443	0.111	0.059	1
C7orf50	0.00365553	-0.0326805	0.333	0.215	1
NDUFC1	0.00366461	-0.610193	0.385	0.387	1
MMADHC	0.0036926	0.0992108	0.309	0.201	1
RNF14	0.0037101	0.270058	0.127	0.07	1
PPP2R5D	0.00371306	0.123697	0.102	0.051	1
MFHAS1	0.00372085	0.734849	0.121	0.07	1
S1PR1	0.00375271	-0.0853196	0.275	0.172	1
RNF157	0.00376549	0.506014	0.158	0.096	1
DENND6A-AS1	0.00377539	0.187813	0.168	0.1	1
AL645465.1	0.00378044	0.321467	0.136	0.078	1
REEP3	0.00380156	0.284056	0.205	0.129	1
HSD17B7	0.00382314	0.0947268	0.149	0.084	1
GLIPR1	0.00383052	0.0518131	0.467	0.32	1
MPHOSPH10	0.00383957	-0.00953552	0.286	0.182	1
MXD4	0.00385368	-0.002998	0.41	0.275	1
BIN1	0.00385539	-0.492629	0.439	0.443	1
AL359220.1	0.00395839	0.464073	0.123	0.07	1
ACYP1	0.00397426	0.0161899	0.15	0.086	1
BRI3	0.00403059	-0.601069	0.367	0.375	1
ECSIT	0.00403672	0.173108	0.163	0.096	1
NDUFB9	0.00405544	0.0130305	0.594	0.404	1
STOM	0.00408161	0.0597602	0.492	0.332	1
LEMD2	0.00409084	0.219716	0.167	0.1	1
EHMT2	0.00409931	0.150153	0.17	0.102	1
PTGDS	0.00410305	0.0907264	0.108	0.057	1
AC005332.4	0.00410376	0.140027	0.128	0.07	1
CERS2	0.00410728	0.0947606	0.257	0.164	1
LSM8	0.00414969	-0.481551	0.577	0.512	1
STK11	0.00415688	0.173898	0.181	0.111	1
PARP1	0.00418771	0.0672072	0.449	0.301	1
IL17RA	0.00420574	0.170838	0.309	0.207	1
CAPN1	0.00420639	0.0914174	0.292	0.191	1
LYRM7	0.00423952	0.0491199	0.144	0.082	1
ICAM3	0.00424734	-0.312263	0.755	0.678	1
STAT6	0.00425736	0.0814797	0.308	0.199	1
NDC1	0.00426155	0.650327	0.106	0.057	1
CTSC	0.00426952	-0.435978	0.715	0.648	1
SLC16A3	0.00427399	0.169974	0.179	0.111	1
SLC39A7	0.00427746	0.175368	0.154	0.09	1
PSMF1	0.0042931	0.127097	0.432	0.299	1
NIPSNAP3A	0.00430802	0.354779	0.11	0.059	1
STK16	0.00434689	0.138035	0.18	0.109	1
EXOSC2	0.0043541	0.375092	0.11	0.059	1
DNAJC27-AS1	0.00437424	0.506275	0.104	0.055	1
ZNF525	0.00437616	0.522633	0.107	0.057	1
HPS4	0.00437798	0.195985	0.131	0.074	1
SLFN11	0.00440512	0.166449	0.159	0.094	1
ING4	0.00443563	0.0967921	0.255	0.164	1
BTBD11	0.00443608	0.853312	0.123	0.072	1
AASDHPPT	0.00445639	0.0935089	0.228	0.143	1
UBR7	0.00446528	0.445276	0.112	0.061	1
STARD7	0.00451761	0.143128	0.342	0.232	1
BRD3	0.00455054	0.228302	0.159	0.096	1
KLHL12	0.00457801	0.421223	0.112	0.061	1
CUL4B	0.00458528	0.169264	0.137	0.078	1
CGRRF1	0.00460565	0.0203284	0.175	0.105	1
SHKBP1	0.00466035	0.137128	0.268	0.176	1
TRAPPC4	0.00467793	-0.794187	0.258	0.285	1
WDR83	0.00469458	0.194563	0.137	0.078	1
WWC3	0.00472565	0.0575436	0.196	0.121	1
AGPAT5	0.0047364	0.170185	0.121	0.068	1
SMIM13	0.00478244	0.490205	0.107	0.057	1
TARDBP	0.00478873	0.0607747	0.3	0.197	1
MRS2	0.00480279	0.16679	0.145	0.084	1
ITPRID2	0.00481722	0.419861	0.106	0.057	1
SYNGR1	0.00482772	-1.03282	0.068	0.111	1
RWDD4	0.00483685	0.175562	0.159	0.096	1
TERF2IP	0.00484731	0.238491	0.761	0.613	1
RBM22	0.00486051	0.0626347	0.278	0.182	1
AC092944.1	0.004868	0.393173	0.14	0.082	1
CPB2-AS1	0.0048695	0.0850514	0.358	0.244	1
LRR1	0.00487818	0.185127	0.116	0.064	1
TIGAR	0.00490738	0.448985	0.213	0.141	1
TAP2	0.00491392	0.0292794	0.333	0.221	1
PSMA5	0.00491443	-0.400704	0.636	0.574	1
TMEM68	0.00492867	0.343904	0.134	0.078	1
QTRT2	0.00493027	0.435041	0.107	0.057	1
DNAJB2	0.00495698	-0.0758663	0.15	0.086	1
MTG1	0.00498428	0.068213	0.431	0.289	1
RNASEH2B	0.00499701	0.10461	0.445	0.311	1
MRPL54	0.0050142	-0.594847	0.439	0.422	1
FN3KRP	0.00506659	-0.0095927	0.197	0.121	1
RRAGC	0.00507195	0.336749	0.107	0.057	1
PSMB3	0.00508793	-0.509484	0.593	0.506	1
PHF19	0.00509243	0.0497363	0.184	0.113	1
CERS6	0.00509596	0.903157	0.21	0.15	1
CCSAP	0.00509766	0.326538	0.101	0.053	1
ZNF641	0.00510795	0.220229	0.107	0.057	1
MALAT1	0.00510918	-0.0562373	1	1	1
NME7	0.00511615	0.471666	0.195	0.127	1
UPF3A	0.00511883	0.0941565	0.426	0.291	1
MAN2B1	0.00512145	0.175765	0.211	0.135	1
SNHG16	0.00513035	0.0340022	0.311	0.205	1
OGFOD1	0.00518126	0.472317	0.112	0.061	1
BAG6	0.0051866	-0.0983706	0.198	0.121	1
TYSND1	0.00520002	0.305937	0.132	0.076	1
SYNE3	0.0052017	0.199096	0.112	0.061	1
RNF126	0.00522235	0.0937811	0.465	0.316	1
NUAK2	0.00525364	0.338852	0.101	0.053	1
TNIP2	0.00527056	0.0929573	0.273	0.174	1
ZBED5	0.00527899	0.161949	0.144	0.084	1
C1orf162	0.00529517	0.149744	0.356	0.254	1
GTF2H5	0.0052988	-0.917565	0.213	0.252	1
CFL2	0.00530957	0.00600554	0.127	0.07	1
SYF2	0.00531721	-0.377515	0.631	0.564	1
POLR3GL	0.00536887	-0.540481	0.458	0.441	1
CHKB	0.00539093	0.0458087	0.322	0.211	1
TTC38	0.00542005	0.0299387	0.419	0.289	1
TMBIM4	0.00543317	-0.397112	0.644	0.564	1
HSPB1	0.00543615	-1.00371	0.221	0.252	1
CARS	0.00544601	0.065446	0.347	0.234	1
PDE5A	0.00545944	0.0955036	0.119	0.066	1
PDCD5	0.00548411	-0.741745	0.386	0.381	1
NUDT1	0.00548809	-0.918401	0.162	0.205	1
AC008771.1	0.00549825	0.390901	0.106	0.057	1
FLNA	0.00550719	0.0984124	0.743	0.572	1
RXRB	0.00551345	0.166119	0.104	0.055	1
MOSPD2	0.00556178	0.145407	0.124	0.07	1
RP2	0.00556301	0.203446	0.128	0.074	1
HCP5	0.00559325	0.00181462	0.381	0.252	1
CNOT7	0.0056307	-0.0264793	0.3	0.197	1
SELL	0.00564951	-0.76633	0.208	0.258	1
NDUFAF8	0.00567033	-0.690394	0.354	0.361	1
PCID2	0.00569071	0.00273423	0.334	0.219	1
EMC10	0.0057199	0.0353725	0.352	0.236	1
COIL	0.00573542	0.265714	0.174	0.109	1
AASDH	0.00573645	0.152675	0.17	0.102	1
ZNF646	0.00575369	0.205626	0.101	0.053	1
ATP5PB	0.00576754	-0.572572	0.457	0.441	1
UBQLN2	0.00577161	0.110567	0.134	0.078	1
AC131568.1	0.00578603	0.123861	0.342	0.23	1
FKBP11	0.0057959	0.0742302	0.491	0.344	1
ZNF140	0.00581315	0.254734	0.101	0.053	1
IKBKG	0.00582126	-0.0227528	0.188	0.115	1
RAB11B	0.00585349	-0.125249	0.27	0.17	1
FAM204A	0.00589108	2.25974e-05	0.402	0.268	1
ITGA6	0.00589756	0.170016	0.214	0.139	1
TRMT10B	0.00589787	0.0371034	0.213	0.135	1
TMEM59	0.00591781	-0.363999	0.723	0.645	1
NHEJ1	0.00591847	0.313779	0.117	0.066	1
IFI27L2	0.00594278	-0.579223	0.352	0.375	1
SH3GLB2	0.00595712	-0.0280575	0.154	0.092	1
RELT	0.00597857	0.179464	0.124	0.072	1
MRFAP1	0.00598996	-0.662064	0.399	0.383	1
FAM120AOS	0.00600182	0.132495	0.249	0.166	1
HERC6	0.00606341	0.474576	0.127	0.074	1
KDM1B	0.00606509	0.661329	0.124	0.074	1
PDCD7	0.00611187	0.119796	0.413	0.277	1
CCDC107	0.00611892	-0.624184	0.415	0.404	1
DNAJC24	0.00614442	0.239518	0.167	0.105	1
RGS2	0.00616282	0.158855	0.266	0.176	1
YIPF5	0.00617547	0.0393063	0.201	0.125	1
TUBD1	0.00617629	0.275942	0.131	0.076	1
SCO1	0.00620805	0.174572	0.144	0.084	1
MCM5	0.00620807	0.0168961	0.107	0.057	1
RNFT1	0.00621134	-0.0168169	0.187	0.115	1
LAMTOR1	0.00621465	-0.536429	0.495	0.449	1
COL6A2	0.00622562	0.467988	0.179	0.117	1
TUBGCP5	0.00624244	-0.0242371	0.112	0.061	1
CALM3	0.00625908	-0.566915	0.537	0.48	1
SCO2	0.00628028	-1.18773	0.103	0.145	1
ABHD16A	0.00629569	0.0660295	0.181	0.113	1
AC012615.1	0.00630745	0.16614	0.11	0.059	1
SIRT7	0.00632437	-0.00310307	0.35	0.227	1
ZCCHC9	0.00633371	0.0634126	0.164	0.1	1
TMOD2	0.00634245	0.267541	0.111	0.061	1
AARSD1	0.00637099	0.197143	0.162	0.098	1
MCRS1	0.00641242	0.0413567	0.215	0.137	1
GZMH	0.00641523	-0.404735	0.808	0.703	1
XPA	0.00645149	0.043908	0.341	0.234	1
GID8	0.00647302	0.040827	0.261	0.172	1
AC020911.2	0.00648747	0.19017	0.196	0.125	1
HNRNPF	0.00649787	-0.346654	0.756	0.658	1
C8orf33	0.00650857	0.242613	0.131	0.076	1
RETREG2	0.00652183	-0.00677267	0.202	0.127	1
PLAAT3	0.00652643	-0.619104	0.307	0.33	1
RAD51D	0.00653923	0.170481	0.104	0.057	1
MICAL1	0.00658749	0.188452	0.128	0.074	1
PRKCA-AS1	0.00663813	0.594498	0.116	0.068	1
DCUN1D4	0.00665476	0.233268	0.174	0.109	1
HLA-DQB1	0.00669372	-0.796365	0.368	0.375	1
PUS10	0.00669716	0.27197	0.119	0.068	1
LAMP2	0.00675934	-0.00358568	0.251	0.162	1
CAMK2N1	0.00679458	-0.098265	0.101	0.053	1
FHIT	0.00679594	0.727512	0.244	0.178	1
PAXIP1	0.00680956	0.47231	0.102	0.055	1
CFAP36	0.00681725	-0.116655	0.188	0.117	1
ERCC1	0.00682883	0.160544	0.399	0.281	1
TMEM127	0.00683013	0.127029	0.162	0.1	1
GPR174	0.00683834	0.0648651	0.46	0.322	1
SIDT2	0.00684495	0.101925	0.144	0.086	1
LINC02062	0.0068541	0.243444	0.146	0.088	1
PRAF2	0.00690575	0.29539	0.102	0.055	1
TP53TG1	0.00690872	-0.0424109	0.204	0.129	1
NINJ2	0.00691516	0.0806609	0.128	0.074	1
IKBKE	0.00696451	0.0739847	0.227	0.15	1
LINC01841	0.00699367	0.131797	0.114	0.064	1
ERH	0.00699671	-0.3888	0.561	0.514	1
RFK	0.00699784	0.244221	0.111	0.061	1
AP002336.2	0.00700837	0.193383	0.187	0.121	1
WDR6	0.00705794	0.193099	0.163	0.1	1
AC026979.2	0.00706838	0.000146318	0.303	0.201	1
LMF2	0.00709463	0.0190521	0.183	0.113	1
WDR55	0.00710322	0.168308	0.148	0.088	1
BDH2	0.00713029	0.153782	0.119	0.068	1
TIMM50	0.00714981	0.0843842	0.12	0.068	1
PHB2	0.00715036	-0.544498	0.439	0.418	1
MAF	0.00716396	0.394437	0.168	0.107	1
PYROXD2	0.00716802	0.247144	0.114	0.064	1
LACTB2	0.00717074	0.457267	0.138	0.084	1
DRAM2	0.00718837	0.0319472	0.252	0.166	1
AARS	0.00719284	0.098542	0.148	0.088	1
CSTB	0.0071958	-0.412339	0.561	0.51	1
PLIN3	0.00720462	0.319937	0.128	0.076	1
ZSWIM8	0.00723572	0.0569746	0.197	0.125	1
TIMM13	0.00724068	-0.920675	0.204	0.238	1
C19orf25	0.00724157	-0.1115	0.346	0.23	1
RALBP1	0.00729922	0.0330583	0.441	0.303	1
ARL2BP	0.00732727	0.0914137	0.234	0.152	1
GSDMB	0.00737688	0.123018	0.136	0.08	1
YKT6	0.00739848	0.312043	0.104	0.057	1
AL627171.2	0.00742299	0.0870565	0.384	0.26	1
ZNF766	0.00744837	0.0134788	0.328	0.217	1
GYG1	0.00747065	0.13232	0.281	0.191	1
HLA-DRB1	0.00747322	-0.657051	0.57	0.537	1
MAN1B1	0.00748087	0.00270081	0.196	0.123	1
PIN4	0.00748624	0.24572	0.376	0.256	1
ZNF821	0.00748868	0.327239	0.154	0.096	1
SCAND1	0.00750335	-0.442022	0.497	0.473	1
TTC5	0.00753405	-0.0679991	0.153	0.09	1
MLEC	0.00754593	0.0421691	0.264	0.172	1
SNX20	0.00755079	-0.00274014	0.219	0.139	1
AC104532.2	0.00755932	0.0194476	0.101	0.053	1
OMA1	0.00761131	0.161194	0.133	0.078	1
RRP8	0.00761158	0.157791	0.11	0.061	1
IAH1	0.00761623	0.0254408	0.356	0.238	1
AP002387.2	0.00762694	-1.04445	0.148	0.186	1
COMMD8	0.00763782	-0.729321	0.255	0.285	1
CCT4	0.00765625	0.0324631	0.546	0.369	1
SPCS3	0.00769695	0.0660339	0.534	0.363	1
CTDSP1	0.00776061	-0.0144989	0.441	0.297	1
PINK1	0.00777737	0.231762	0.124	0.072	1
USP45	0.0077866	0.218991	0.134	0.08	1
PAPSS1	0.00778974	0.199448	0.157	0.098	1
GDE1	0.00781353	0.180772	0.151	0.092	1
C11orf68	0.00783515	0.193487	0.111	0.061	1
PRKAR1B	0.00786581	0.35919	0.131	0.078	1
IFNG	0.0079123	0.164378	0.359	0.258	1
AL590764.1	0.00791453	0.271565	0.111	0.064	1
NDUFV2-AS1	0.00793861	0.182261	0.168	0.105	1
STARD3	0.0079576	-0.00507777	0.196	0.123	1
NFKBID	0.00798916	0.324541	0.171	0.109	1
ANKRD23	0.00800684	0.111621	0.121	0.07	1
CCL3	0.00803423	0.531863	0.245	0.172	1
NRBF2	0.00812154	0.0518618	0.261	0.172	1
DUS2	0.00813282	0.181281	0.134	0.08	1
CHMP3	0.00816221	0.0537259	0.396	0.275	1
CAPNS1	0.00820909	0.00596631	0.443	0.291	1
EMC2	0.0082225	-0.00385437	0.239	0.154	1
ARAP1	0.00826573	0.099537	0.193	0.123	1
KAT5	0.00830453	0.0282064	0.192	0.121	1
RBCK1	0.00830842	-0.612686	0.371	0.375	1
PPA1	0.00834262	-0.587254	0.388	0.389	1
ISG15	0.00838639	0.0814409	0.41	0.279	1
NDUFB4	0.00841621	-0.464221	0.585	0.523	1
POR	0.00842287	0.174709	0.18	0.115	1
SLC25A43	0.00845368	0.629079	0.108	0.064	1
MOB4	0.00849179	0.0467283	0.45	0.311	1
SNRNP70	0.00851617	0.0154016	0.48	0.33	1
B3GAT3	0.00852138	-0.0453929	0.249	0.162	1
CYTH2	0.00852271	0.125153	0.149	0.09	1
ACP1	0.00854997	0.0865346	0.437	0.301	1
TMEM154	0.00855062	0.288206	0.192	0.127	1
ZC3H8	0.00857969	0.00384871	0.243	0.16	1
ZC3H12A	0.00859558	0.306504	0.115	0.066	1
DDX59	0.00860304	0.137822	0.149	0.09	1
CD8A	0.00861599	-0.279119	0.711	0.709	1
NPRL2	0.00863825	-0.00984401	0.24	0.156	1
CNBD2	0.00868642	-0.0751439	0.119	0.068	1
ASPSCR1	0.0086894	-0.0161853	0.158	0.096	1
BRAT1	0.00874198	0.222665	0.128	0.076	1
AGBL5	0.00879483	-0.0163242	0.146	0.088	1
MIB2	0.00879665	-0.761767	0.265	0.285	1
COQ7	0.00893713	-0.00682435	0.208	0.131	1
ZNF101	0.0089462	0.0516488	0.252	0.166	1
CEP126	0.00898974	0.559942	0.102	0.057	1
UXS1	0.00902397	0.203733	0.264	0.18	1
CASP9	0.00920984	0.267588	0.108	0.061	1
CD37	0.00920996	-0.262945	0.859	0.781	1
PWWP3A	0.00921038	0.0548576	0.124	0.072	1
MED29	0.009273	0.0862159	0.261	0.178	1
EML3	0.00929122	0.173022	0.106	0.059	1
RASSF7	0.00940572	0.0234318	0.167	0.102	1
AP000442.1	0.00942125	0.0502958	0.138	0.082	1
KRBOX4	0.00942314	0.221467	0.148	0.09	1
TUBA1B	0.00946582	-0.329541	0.641	0.586	1
TMEM222	0.00950544	-0.00086875	0.222	0.143	1
RAB5B	0.00956524	0.0110006	0.148	0.09	1
INTS11	0.00959322	0.0805094	0.215	0.141	1
TOB2	0.00960732	0.144891	0.214	0.139	1
CDKN2D	0.00961276	-0.562704	0.47	0.441	1
NUDT19	0.00965918	0.147417	0.101	0.055	1
CDK16	0.00968089	0.201308	0.114	0.066	1
EMD	0.00969301	-0.0543864	0.209	0.133	1
OTULINL	0.00973318	0.00266393	0.252	0.168	1
CEP97	0.00975765	0.294626	0.116	0.068	1
OXLD1	0.009842	0.039948	0.215	0.141	1
ELP5	0.00994908	0.0391345	0.222	0.143	1
MRNIP	0.0099604	0.200299	0.14	0.084	1
TMEM173	0.0100257	-0.032956	0.368	0.248	1
AL133453.1	0.0100575	-1.27242	0.087	0.125	1
FAM122B	0.010066	0.168022	0.123	0.072	1
UFSP2	0.0100689	0.0446109	0.196	0.125	1
DCAF13	0.0100783	0.111965	0.249	0.168	1
SRSF10	0.0100929	0.1307	0.717	0.547	1
SEC13	0.0101602	-0.0152508	0.342	0.232	1
MRPS10	0.0101613	-0.07763	0.247	0.162	1
NSFL1C	0.0101823	-0.00816417	0.208	0.131	1
PLEKHF1	0.0102196	-0.073168	0.316	0.209	1
DNPEP	0.0102342	-0.120755	0.231	0.148	1
RANBP1	0.0102405	-0.782147	0.308	0.318	1
USP5	0.0102693	0.0174206	0.115	0.066	1
CLTB	0.0102814	-0.0206393	0.393	0.266	1
TBRG4	0.0102999	0.180176	0.176	0.113	1
SLC26A11	0.0103068	-0.0292535	0.123	0.072	1
MTHFR	0.0103403	0.12025	0.108	0.061	1
MRPL20	0.0103532	-0.448678	0.551	0.498	1
C5orf22	0.0103574	0.161277	0.106	0.059	1
NAGLU	0.0103847	0.00926237	0.117	0.068	1
MFAP3	0.010417	0.440278	0.107	0.061	1
NUCB1	0.0104302	-0.0116947	0.355	0.238	1
PRPS1	0.0104804	-0.0149249	0.221	0.141	1
EIF2B5	0.0104877	-0.159359	0.168	0.105	1
AC093010.2	0.0105351	-0.0613879	0.253	0.17	1
IGBP1	0.0105452	-0.00743194	0.501	0.342	1
ATP13A2	0.0105944	0.290097	0.125	0.076	1
FAM174C	0.0105996	-0.70882	0.307	0.318	1
FAM234A	0.010634	-0.0482335	0.128	0.076	1
ZNF445	0.0106398	0.121445	0.114	0.066	1
CCL28	0.0106681	0.325337	0.129	0.078	1
AMDHD2	0.0107149	0.316898	0.101	0.057	1
MED6	0.0107172	-0.0237605	0.27	0.178	1
TBPL1	0.0107283	-0.00127241	0.316	0.213	1
TDP2	0.0107346	0.0846976	0.236	0.156	1
DENND10	0.0107519	0.155758	0.209	0.139	1
NFKB2	0.0107726	0.0899266	0.148	0.09	1
FCF1	0.0107927	0.235465	0.157	0.098	1
UMPS	0.0108003	0.211972	0.138	0.084	1
CLEC2B	0.010815	-0.330238	0.805	0.717	1
FBXO8	0.0108514	0.207024	0.127	0.076	1
UCHL3	0.0109063	0.145503	0.21	0.139	1
NUP37	0.01094	0.159069	0.158	0.1	1
EMC6	0.0109695	-0.762515	0.298	0.307	1
APIP	0.0109931	0.378121	0.149	0.094	1
TP53	0.0110463	0.112222	0.179	0.117	1
UBAC1	0.0110602	0.0707772	0.21	0.137	1
TGOLN2	0.0110627	0.0206697	0.555	0.385	1
TFAM	0.0110649	-0.0836817	0.296	0.199	1
ACTR8	0.0110958	0.0194536	0.116	0.068	1
TRAFD1	0.0110959	0.0568582	0.136	0.082	1
OTUD6B	0.0111736	0.21331	0.12	0.072	1
TECR	0.0111989	0.0209857	0.513	0.355	1
GIPC1	0.0112142	-0.0994702	0.213	0.135	1
APBA3	0.011227	0.276257	0.104	0.059	1
FOXRED1	0.011279	0.171896	0.146	0.09	1
SLC5A3	0.0113025	0.188791	0.121	0.072	1
CKLF	0.0113057	-0.425954	0.591	0.547	1
BAHD1	0.0113088	0.159652	0.129	0.078	1
SMIM4	0.0114325	0.123915	0.178	0.115	1
KLF7	0.0114738	0.295329	0.114	0.068	1
MKNK1	0.0115145	-0.109905	0.202	0.131	1
MRPL3	0.0115239	-0.120208	0.251	0.164	1
RAD1	0.0115379	-0.0204044	0.125	0.074	1
TBC1D10B	0.0115478	0.114818	0.116	0.068	1
RANBP6	0.0115888	0.149043	0.116	0.068	1
HLA-DMB	0.0116591	-1.29698	0.074	0.111	1
DPH3	0.0116703	0.0943808	0.201	0.131	1
ZNF318	0.0116961	0.0676381	0.119	0.07	1
TBC1D8	0.0117205	0.717389	0.106	0.064	1
NADK	0.0117235	0.042474	0.164	0.105	1
MRPS18C	0.0117339	-0.856198	0.291	0.307	1
ACAD9	0.0117492	0.0975356	0.115	0.068	1
SNAPC1	0.0117702	0.266607	0.102	0.057	1
SMIM10L1	0.0117949	-0.0602768	0.27	0.18	1
DENND2D	0.0118319	-0.60355	0.475	0.451	1
AL691403.1	0.011882	0.26205	0.157	0.1	1
ARL8A	0.0119362	0.077149	0.214	0.143	1
SMC3	0.0119365	0.0439309	0.424	0.295	1
RNF31	0.0119623	0.330757	0.128	0.078	1
SRP9	0.0119812	-0.404276	0.604	0.537	1
TOR1B	0.0120189	0.0589895	0.138	0.084	1
FEM1B	0.0120763	0.0579828	0.136	0.082	1
ACADVL	0.0120967	-0.0453442	0.298	0.201	1
CISH	0.0121151	-1.04824	0.106	0.145	1
MTFMT	0.0122811	0.408533	0.127	0.078	1
DHRS4L2	0.0122886	-0.921667	0.166	0.201	1
PACC1	0.012305	0.252816	0.145	0.09	1
PSENEN	0.0123438	-0.924381	0.183	0.217	1
WSB2	0.0123534	-0.0481214	0.158	0.098	1
NME4	0.0124822	0.329317	0.108	0.064	1
HAX1	0.0124899	-0.645156	0.373	0.365	1
INSYN2B	0.0125	-0.0275515	0.205	0.133	1
NDUFS8	0.0125025	-0.502017	0.405	0.393	1
ARMT1	0.0125271	0.20256	0.117	0.07	1
TIMM29	0.0125463	-0.0867665	0.162	0.1	1
DCTN1	0.0125522	0.155567	0.158	0.1	1
RPP38	0.0125555	-0.0532449	0.272	0.18	1
CDKN1B	0.0125708	-0.0569467	0.43	0.295	1
TMEM35B	0.0126076	-0.689897	0.343	0.348	1
C1RL	0.0126281	0.0525659	0.168	0.109	1
RABL3	0.0126496	0.155208	0.145	0.09	1
TMEM87B	0.0126704	0.046965	0.252	0.17	1
PITHD1	0.0128279	0.00359471	0.413	0.283	1
METTL4	0.0128346	-0.106113	0.174	0.109	1
POGK	0.0128984	0.207587	0.114	0.068	1
PDIA4	0.0129596	0.0586197	0.191	0.123	1
C10orf143	0.0129612	0.192498	0.12	0.072	1
NUCB2	0.0131395	-0.356799	0.49	0.484	1
RNF214	0.0133096	0.300269	0.124	0.076	1
VPS16	0.0133104	0.0246718	0.189	0.123	1
ZNF790	0.0133957	0.0876229	0.12	0.072	1
BPGM	0.0134006	0.0487895	0.166	0.105	1
PIK3CD-AS2	0.0134312	-0.0231263	0.141	0.086	1
ATP6V1E1	0.013432	0.0740176	0.322	0.223	1
FLYWCH1	0.0134485	0.109902	0.115	0.068	1
ERGIC2	0.0134963	0.121248	0.407	0.281	1
ACOX3	0.0135129	0.105131	0.101	0.057	1
COPS3	0.0135145	0.0170769	0.294	0.201	1
AKR1B1	0.0135229	-0.0428929	0.264	0.176	1
ZNHIT1	0.0136689	-0.609998	0.42	0.398	1
PSMB8-AS1	0.0137494	-0.696518	0.316	0.326	1
RPAIN	0.0137533	0.0110964	0.329	0.225	1
TCAIM	0.0137672	0.285362	0.158	0.105	1
STK19	0.0138073	-0.0268718	0.136	0.084	1
MCUB	0.0138678	0.258863	0.593	0.48	1
FGFBP2	0.013912	-0.192939	0.632	0.471	1
RELA	0.0139146	0.0334563	0.209	0.139	1
PGD	0.0139321	0.170683	0.144	0.09	1
ATG16L2	0.0139384	0.0381436	0.269	0.182	1
FBXL12	0.0140388	0.0349292	0.12	0.072	1
TUBA4A	0.0140463	0.1558	0.645	0.482	1
DNAJC17	0.0140697	0.130242	0.191	0.127	1
PSD4	0.014129	-0.13426	0.223	0.148	1
IL15	0.014149	0.5906	0.137	0.088	1
STAMBP	0.0141608	0.0244117	0.209	0.139	1
CYREN	0.0143874	0.205135	0.201	0.135	1
MT1X	0.0144642	0.0736253	0.304	0.207	1
TTI2	0.0144988	0.15551	0.12	0.072	1
KIF27	0.0144991	0.2155	0.101	0.057	1
GRAMD1A	0.0145396	-0.0558556	0.256	0.17	1
MLF2	0.0146132	-0.0878968	0.322	0.215	1
NDUFB6	0.0146345	-0.0345924	0.389	0.266	1
HDHD2	0.0146471	0.065927	0.201	0.133	1
AC116348.3	0.0147147	0.130408	0.128	0.078	1
TMEM185A	0.014753	-0.0163885	0.112	0.066	1
OCIAD1	0.0148382	0.0109729	0.619	0.434	1
MSANTD3	0.0148918	0.150624	0.101	0.057	1
TRABD2A	0.0148977	0.330449	0.214	0.15	1
FCGR3A	0.0149022	-0.460293	0.568	0.559	1
MGMT	0.0149646	0.323908	0.409	0.307	1
AC093323.1	0.0149868	0.108467	0.133	0.082	1
SMYD2	0.0150656	0.142067	0.162	0.105	1
GRK2	0.0151538	0.0229563	0.45	0.309	1
TTC1	0.0151662	0.0529496	0.465	0.328	1
RASGEF1B	0.0151864	0.224982	0.155	0.1	1
CYB5D2	0.0152443	-0.214812	0.125	0.076	1
COPB2	0.0152589	-0.00373974	0.386	0.264	1
TIMM10B	0.015307	-0.112731	0.17	0.107	1
INTS9	0.0154141	0.0741783	0.155	0.1	1
PLCG2	0.0154647	0.206549	0.57	0.463	1
MGME1	0.0154694	0.134963	0.132	0.082	1
RNF167	0.0155388	-0.681904	0.347	0.346	1
ILK	0.0155793	-0.770611	0.294	0.305	1
AC008083.3	0.0157663	0.376823	0.134	0.086	1
AC025159.1	0.0157717	0.267089	0.184	0.123	1
MAN1C1	0.015832	0.581099	0.112	0.07	1
FBRS	0.0158802	-0.0886491	0.209	0.137	1
PRR14	0.0161275	-0.0693174	0.12	0.072	1
AF117829.1	0.0161669	0.271217	0.124	0.078	1
GPX7	0.01618	0.0411345	0.159	0.1	1
PCNA	0.0162102	0.0533219	0.181	0.119	1
CEBPZ	0.0162267	-0.0229354	0.416	0.291	1
IL10RB	0.0162296	0.185105	0.234	0.16	1
COPS7A	0.0162381	0.0461888	0.114	0.068	1
TUBE1	0.0162725	-0.00426877	0.103	0.059	1
GSK3A	0.0163322	-0.00653967	0.208	0.137	1
NUDT21	0.0164004	0.0129389	0.238	0.162	1
HOXB2	0.0164388	-0.0269203	0.123	0.074	1
MRPL55	0.0164422	-0.0841795	0.279	0.189	1
COA4	0.0164485	-0.807162	0.21	0.238	1
TMEM129	0.016528	-0.131672	0.101	0.057	1
RAB37	0.0165459	-0.0450576	0.291	0.203	1
HEXD	0.0166321	0.15536	0.238	0.164	1
AP3M1	0.016698	0.0575765	0.181	0.119	1
ASPH	0.0167106	0.159087	0.157	0.102	1
GDF11	0.0167889	0.0895765	0.114	0.068	1
AL450998.2	0.0168032	0.1663	0.114	0.068	1
SNX10	0.0168158	0.180886	0.23	0.162	1
PRKCQ-AS1	0.0169936	-0.800245	0.355	0.363	1
QARS	0.0170016	0.161465	0.193	0.129	1
RHOC	0.0170205	-0.574681	0.294	0.314	1
ZBTB48	0.0171014	0.0739856	0.138	0.086	1
RABGGTB	0.0171108	-0.184936	0.187	0.121	1
CSNK2B	0.017139	-0.648951	0.402	0.381	1
TMEM170A	0.0172206	0.0511782	0.242	0.162	1
DHX34	0.0172277	-0.0116695	0.161	0.102	1
EIF5B	0.0172546	0.0273445	0.53	0.387	1
POLR3A	0.0172611	0.330772	0.132	0.084	1
IFNGR1	0.0173628	0.0194458	0.355	0.244	1
TARBP1	0.0173686	0.0543027	0.198	0.133	1
TTC4	0.0173822	0.223505	0.116	0.072	1
CCDC97	0.017504	-0.0685605	0.204	0.135	1
PRIMPOL	0.0175141	0.133032	0.131	0.082	1
CNPPD1	0.0176082	-0.0579268	0.192	0.125	1
SDF4	0.0176454	-0.115729	0.325	0.215	1
SCCPDH	0.017684	0.292232	0.115	0.07	1
CAMTA2	0.0177735	0.226495	0.115	0.07	1
DERA	0.0178218	0.15701	0.178	0.119	1
NTPCR	0.0178308	-0.00825671	0.166	0.107	1
OXNAD1	0.0178449	0.163198	0.539	0.414	1
UBE2J2	0.017866	-0.115667	0.329	0.221	1
MAP2K3	0.0178874	-0.0160095	0.273	0.186	1
NGRN	0.0179572	-0.155824	0.232	0.154	1
TMEM189	0.0180802	-0.0707142	0.129	0.08	1
TUBB4B	0.0181004	0.0737066	0.414	0.289	1
ANXA2R	0.0181676	-0.713134	0.343	0.34	1
MICOS13	0.0181822	-0.609652	0.398	0.381	1
SBK1	0.018247	0.053301	0.166	0.107	1
LEO1	0.018324	-0.0265127	0.218	0.145	1
RNASEL	0.0183502	0.110246	0.103	0.061	1
AP005482.1	0.0183572	0.0255754	0.14	0.088	1
COLGALT1	0.0183907	0.154557	0.133	0.084	1
RETREG1	0.0184129	0.560196	0.144	0.096	1
EID2	0.0184942	-0.154485	0.124	0.076	1
TRIB2	0.0185062	-0.0647516	0.108	0.064	1
NFU1	0.0185328	-0.0321475	0.213	0.141	1
C2orf76	0.018681	0.265678	0.137	0.088	1
LSM2	0.0187225	-0.761819	0.295	0.303	1
RWDD1	0.0187324	-0.478394	0.517	0.484	1
SARAF	0.0188062	0.0754954	0.932	0.838	1
SLC9A3R1	0.0188624	-0.0194066	0.582	0.408	1
PAK1IP1	0.0188638	0.249845	0.112	0.07	1
DDX18	0.0188836	0.0237737	0.586	0.424	1
GSR	0.0190655	0.111713	0.206	0.139	1
TPP1	0.0190693	0.0414686	0.21	0.141	1
PTOV1	0.0190746	0.075559	0.195	0.129	1
RGL2	0.0191116	-0.0161961	0.107	0.064	1
IFITM1	0.0191895	0.0402115	0.516	0.371	1
SUN1	0.019241	0.234425	0.121	0.076	1
SELENOT	0.0192645	0.0298597	0.604	0.43	1
HERPUD1	0.0192954	0.150281	0.458	0.35	1
NFYB	0.0193375	-0.122168	0.197	0.129	1
CEP19	0.0194951	0.185164	0.111	0.068	1
AL499604.1	0.0196112	0.0586441	0.326	0.23	1
CD70	0.0196179	-1.44637	0.069	0.102	1
RPL4	0.0196353	-0.123737	0.982	0.955	1
PCBP1	0.0196758	-0.364406	0.619	0.566	1
ALG2	0.0196799	-0.0127164	0.104	0.061	1
SIRT6	0.0197624	0.170016	0.101	0.059	1
NXT1	0.0198106	0.0879601	0.273	0.191	1
SEM1	0.0198546	-0.343448	0.57	0.514	1
YIPF6	0.0198577	-0.0551873	0.159	0.102	1
FAM227B	0.0198601	0.276431	0.111	0.068	1
C17orf67	0.0198717	-0.0720962	0.134	0.084	1
CDC42	0.0199501	-0.172984	0.943	0.881	1
TMEM106B	0.0199973	0.0612578	0.238	0.162	1
ANXA1	0.0200057	-0.217554	0.86	0.803	1
ARHGAP27	0.0200078	0.019596	0.12	0.074	1
TADA3	0.0200174	-0.047557	0.33	0.227	1
RMND1	0.020107	-0.0195521	0.159	0.102	1
PLGRKT	0.0201862	-0.0132254	0.243	0.166	1
FGFR1OP2	0.0202326	0.012771	0.48	0.338	1
CIAO2A	0.0202347	0.0239799	0.181	0.121	1
CTSD	0.0202809	-0.456343	0.483	0.457	1
ZBTB8OS	0.020284	0.0135083	0.48	0.34	1
EHBP1L1	0.0202895	0.00642072	0.253	0.174	1
TMLHE	0.020307	0.296071	0.174	0.119	1
ATP8B1	0.0204025	0.142073	0.188	0.129	1
BBS7	0.0204083	0.282062	0.112	0.07	1
RXYLT1	0.0204189	0.0789532	0.108	0.066	1
DNMT3A	0.0204429	0.0422548	0.221	0.152	1
RPN2	0.0204784	0.101401	0.497	0.359	1
EPB41L4A-AS1	0.0204853	-0.0847336	0.334	0.227	1
DTWD1	0.0204887	0.0829466	0.154	0.1	1
C18orf32	0.0205904	-0.593501	0.401	0.379	1
NCSTN	0.0206602	0.0220573	0.127	0.08	1
AC002463.1	0.0206683	-0.00320715	0.162	0.105	1
H1FX	0.0209109	0.141094	0.537	0.412	1
CISD3	0.0209178	-0.734493	0.242	0.266	1
KANSL1L	0.0209775	0.119604	0.217	0.15	1
RCAN3	0.0209886	0.176816	0.178	0.125	1
PLA2G12A	0.0209966	0.0034931	0.138	0.088	1
PRPF19	0.0210106	0.0356612	0.125	0.078	1
PFKP	0.021038	0.0166689	0.236	0.162	1
APOL2	0.0210831	-0.119346	0.232	0.154	1
POLR2G	0.0210928	-0.67254	0.33	0.33	1
TMX1	0.0212933	-0.145863	0.266	0.18	1
ANTKMT	0.0212951	-0.562903	0.29	0.303	1
LAPTM4A	0.0213456	-0.0308036	0.371	0.254	1
SMIM26	0.0216027	-0.629536	0.383	0.363	1
GLI4	0.0216868	-0.0891675	0.115	0.07	1
NOP2	0.0219634	0.107533	0.119	0.074	1
RGS19	0.022018	-0.550929	0.383	0.375	1
C9orf72	0.0220193	0.117026	0.248	0.174	1
LINC00861	0.0220511	-0.399524	0.726	0.652	1
NDUFS7	0.02214	-0.611204	0.383	0.365	1
MPV17	0.0221495	-0.10582	0.164	0.107	1
CRTAM	0.0222123	0.379201	0.366	0.275	1
FO393401.1	0.0222512	0.104785	0.244	0.172	1
INSIG1	0.0222547	0.262938	0.149	0.098	1
GTF2H3	0.0222639	0.0757516	0.175	0.117	1
PPP1R9B	0.0223024	0.00658155	0.108	0.066	1
TRAK2	0.0223297	0.051963	0.289	0.203	1
ENY2	0.022441	-0.529171	0.543	0.482	1
TRMO	0.0225111	-0.0703073	0.158	0.102	1
PITPNM1	0.0225713	-0.00900094	0.119	0.074	1
BATF	0.0226427	-0.54903	0.397	0.389	1
RAB4A	0.0226724	-0.0851734	0.308	0.209	1
ORMDL2	0.0228796	-0.935367	0.178	0.209	1
USB1	0.0229324	-0.0867448	0.206	0.139	1
CXXC1	0.0229346	0.0572626	0.14	0.09	1
PLPBP	0.0229865	0.041273	0.204	0.139	1
PITPNA-AS1	0.0231151	-1.02141	0.112	0.145	1
RNF41	0.0233008	-0.0843603	0.145	0.094	1
WIPI1	0.0233362	0.011419	0.164	0.109	1
RAB4B	0.0233538	0.00599401	0.312	0.221	1
STT3A	0.023355	-0.0120825	0.136	0.086	1
LIAS	0.0233631	0.205316	0.123	0.078	1
BOLA2	0.0233665	-1.00214	0.157	0.186	1
RFLNB	0.0236384	0.220607	0.172	0.117	1
PRCP	0.0236591	0.10857	0.17	0.115	1
MPZL3	0.0236602	0.203298	0.167	0.113	1
APOBEC3C	0.0236677	-0.00572931	0.358	0.248	1
RABAC1	0.0238136	-0.326525	0.664	0.574	1
SOCS3	0.0238183	0.0105114	0.153	0.098	1
PGM2	0.0238744	0.179534	0.148	0.096	1
MTX1	0.0240553	0.0837808	0.133	0.086	1
AL139246.5	0.0242072	0.00494501	0.171	0.113	1
CSTF1	0.0242665	0.0177652	0.111	0.068	1
TSEN34	0.0244278	0.0263973	0.171	0.113	1
HDGFL2	0.0244816	-0.0185923	0.136	0.086	1
DCK	0.0247365	-0.23461	0.262	0.174	1
TRIM5	0.0247615	-0.144562	0.195	0.129	1
DPP7	0.0248306	-0.559109	0.462	0.416	1
CD2	0.0248882	-0.266516	0.883	0.816	1
VPS26C	0.0249192	0.0457247	0.278	0.197	1
PIGC	0.0249283	-0.090032	0.21	0.141	1
TMEM123	0.0249565	0.0872179	0.458	0.344	1
DUSP23	0.0250228	-0.934277	0.154	0.184	1
TEX30	0.0253073	0.0563935	0.11	0.068	1
BCL6	0.02538	0.201397	0.171	0.117	1
PLEKHJ1	0.0256651	-0.747178	0.337	0.328	1
ZNRD2	0.0256967	-0.945486	0.161	0.191	1
CFAP20	0.0257058	0.019189	0.149	0.096	1
BUB3	0.0257502	-0.0424165	0.557	0.389	1
TCF7	0.0258003	0.123131	0.436	0.34	1
COA3	0.0258983	-1.03259	0.176	0.203	1
PLCB1	0.0259306	0.537901	0.376	0.322	1
AC092652.2	0.025996	0.119485	0.15	0.098	1
SNX30	0.0260057	0.150866	0.101	0.061	1
MICAL3	0.026074	0.0583628	0.129	0.082	1
SNX24	0.0261267	0.486802	0.116	0.076	1
DDX41	0.0262436	-0.0519191	0.116	0.072	1
ZYX	0.0262503	-0.11391	0.252	0.174	1
R3HCC1	0.0264848	-0.0157369	0.183	0.121	1
COPS4	0.0265981	0.107171	0.29	0.211	1
IK	0.0266002	0.00669351	0.565	0.408	1
CHCHD5	0.0266757	-0.691653	0.242	0.262	1
COPS7B	0.0266929	-0.202432	0.144	0.092	1
PSMA6	0.0267644	-0.255341	0.624	0.551	1
ROMO1	0.0269043	-0.585218	0.296	0.309	1
CCL4	0.0269305	0.512684	0.709	0.596	1
CPNE1	0.0269665	-0.0738774	0.517	0.35	1
AC026202.2	0.0271643	-0.120058	0.115	0.072	1
EBNA1BP2	0.0272304	-0.192507	0.161	0.107	1
DNAJC15	0.0272655	0.0530059	0.373	0.27	1
POLR2I	0.0272757	-0.630981	0.338	0.334	1
PIGH	0.027287	-0.238389	0.185	0.123	1
CMPK1	0.0273121	2.63734e-06	0.529	0.377	1
CCT2	0.02741	0.0422448	0.463	0.334	1
CYB5R3	0.0274461	0.0207129	0.195	0.133	1
GLT8D1	0.0274856	-0.0974242	0.178	0.117	1
AP5Z1	0.0276181	-0.218188	0.214	0.143	1
METTL21A	0.0276759	-0.0571103	0.189	0.127	1
FAM98C	0.0278005	0.022169	0.136	0.088	1
DDRGK1	0.0278874	-0.0672758	0.243	0.166	1
FKBP3	0.0279632	0.0490363	0.315	0.223	1
URM1	0.0281859	-0.0599155	0.302	0.211	1
SNHG17	0.0283215	0.0362247	0.155	0.102	1
CASP4	0.0283416	-0.379129	0.497	0.467	1
IGSF8	0.0283878	-0.154227	0.168	0.111	1
BUD13	0.0284659	0.0458624	0.108	0.068	1
TOR3A	0.0285601	0.0920546	0.133	0.086	1
ASB1	0.0286416	-0.265468	0.108	0.066	1
ZNF217	0.0286851	-0.0103822	0.43	0.305	1
EGLN2	0.0287875	-0.73238	0.256	0.268	1
ARL13B	0.0288319	0.251304	0.153	0.102	1
DPH6	0.028874	0.41553	0.134	0.09	1
TMEM230	0.0291574	-0.39618	0.49	0.457	1
RAVER1	0.0292144	-0.0934496	0.14	0.09	1
UBE2L6	0.0292679	-0.557312	0.367	0.361	1
SDHB	0.0294438	-0.026448	0.39	0.275	1
AC004797.1	0.0294779	-0.0648783	0.311	0.217	1
BSG	0.0295206	-0.484207	0.458	0.42	1
MPC2	0.0296188	-0.528369	0.403	0.381	1
ERGIC3	0.0297117	-0.199797	0.238	0.162	1
ING1	0.0298278	-0.182553	0.154	0.1	1
NOSIP	0.0299173	-0.684971	0.44	0.422	1
NR4A1	0.0299337	0.00863028	0.129	0.084	1
NSMCE4A	0.0299348	-0.0984731	0.217	0.148	1
TXNDC9	0.030075	-0.831551	0.221	0.24	1
POLD2	0.0301444	0.0666843	0.121	0.078	1
PFDN2	0.0301503	-0.495223	0.458	0.422	1
C4orf48	0.0301585	-0.621736	0.247	0.268	1
AC018362.1	0.030207	0.173052	0.116	0.074	1
RRP1	0.0302418	-0.170663	0.102	0.061	1
HNRNPDL	0.0304245	0.0876482	0.852	0.678	1
CHMP2B	0.0304512	-0.0893381	0.225	0.156	1
LENG8-AS1	0.0306351	-0.115137	0.107	0.066	1
LIX1L-AS1	0.0306374	0.0228001	0.123	0.078	1
ANXA11	0.0306714	0.0934154	0.587	0.428	1
ANKUB1	0.0306758	-0.0366216	0.317	0.225	1
PIGF	0.0307202	-0.0390987	0.2	0.137	1
TIMM22	0.0309498	-0.157188	0.142	0.092	1
MRPS25	0.0310353	-0.0917758	0.236	0.162	1
GPS1	0.0310685	-0.00727817	0.166	0.111	1
PRMT1	0.0311113	-0.559842	0.338	0.332	1
THUMPD3-AS1	0.0312819	-0.0887235	0.471	0.332	1
OAZ2	0.0313597	-0.00142832	0.154	0.102	1
NRAS	0.0314334	-0.0516449	0.125	0.08	1
AC020915.2	0.0314359	0.129023	0.137	0.09	1
RAB5IF	0.0314811	-0.365238	0.505	0.463	1
UBXN6	0.0315765	0.118786	0.107	0.068	1
OGFRL1	0.032008	-0.101892	0.27	0.189	1
FAM160A2	0.0321576	0.0493336	0.129	0.084	1
TRIM27	0.0322141	-0.0504762	0.167	0.113	1
PPAT	0.0324216	0.184192	0.102	0.064	1
THOC7	0.0325146	-0.661177	0.369	0.357	1
ACTL6A	0.0325375	-0.151886	0.166	0.111	1
KANSL1-AS1	0.0325448	-0.15963	0.372	0.256	1
TRIM8	0.0325454	-0.111141	0.243	0.166	1
PSMA3	0.0325505	-0.428791	0.443	0.424	1
CCDC88A	0.0325561	0.327207	0.144	0.098	1
MIF4GD	0.0325598	-0.169541	0.279	0.191	1
RGL4	0.0325888	-0.156941	0.183	0.123	1
TBCCD1	0.0326638	0.150702	0.128	0.084	1
NDUFAF3	0.0327156	-0.651698	0.324	0.32	1
PDHA1	0.0327573	-0.0225475	0.294	0.205	1
CCDC28B	0.0327775	-1.04603	0.114	0.143	1
UBALD2	0.0328407	-0.0798714	0.449	0.318	1
CRYL1	0.0328626	0.235384	0.127	0.084	1
DNAJA2	0.0328948	-0.101327	0.363	0.252	1
FABP5	0.0330272	-1.05228	0.124	0.154	1
NMUR1	0.0330331	0.243886	0.104	0.066	1
BMI1	0.0331066	-0.0982868	0.192	0.129	1
PSMD3	0.0331218	-0.0420896	0.218	0.152	1
P4HTM	0.0331362	-0.185479	0.127	0.08	1
CYB561D1	0.0333196	-0.0359661	0.146	0.096	1
DPM2	0.0333277	-0.135915	0.178	0.119	1
TMEM161B-AS1	0.0336136	0.276733	0.201	0.143	1
MTA2	0.0336764	-0.150806	0.115	0.072	1
ATP5F1C	0.0338196	-0.478887	0.565	0.471	1
NOB1	0.0338531	-0.171516	0.185	0.125	1
EXOSC7	0.0339444	-0.130465	0.239	0.164	1
DALRD3	0.0340397	-0.0914269	0.17	0.113	1
SRPRB	0.0343108	-0.0360463	0.197	0.135	1
SQSTM1	0.0343536	0.116896	0.627	0.48	1
C19orf12	0.0345063	-0.0429717	0.265	0.186	1
CCDC138	0.0345455	0.364977	0.131	0.088	1
SRFBP1	0.0345567	0.150703	0.217	0.156	1
RPF2	0.034609	0.0330974	0.174	0.119	1
MPC1	0.0346404	-0.0592875	0.29	0.207	1
GLIPR2	0.0346878	0.160036	0.376	0.277	1
BCKDHA	0.0349614	-0.0948736	0.151	0.1	1
TNFAIP8L2	0.0352366	-1.18636	0.108	0.137	1
ZNF267	0.0352568	-0.0211759	0.192	0.131	1
PHF5A	0.0352648	-0.056268	0.205	0.139	1
ZNF317	0.0353224	0.0103317	0.142	0.094	1
TMTC2	0.0357146	0.612552	0.115	0.078	1
ABCC5	0.0358711	0.0062119	0.141	0.094	1
FBXO4	0.0361334	-0.0215218	0.134	0.088	1
AC090772.2	0.0364139	-0.290367	0.101	0.061	1
CALHM2	0.036419	0.0402075	0.136	0.09	1
MAGOH	0.0365703	-0.433359	0.523	0.459	1
APOLD1	0.0367404	0.17272	0.121	0.08	1
CISD2	0.0367567	0.049853	0.265	0.191	1
DDIT3	0.0368844	-0.181186	0.138	0.09	1
LSP1	0.0371976	0.0708718	0.76	0.568	1
VTI1B	0.0375677	0.0459468	0.296	0.213	1
NDUFA9	0.0376186	-0.062777	0.364	0.256	1
PIGS	0.0376291	0.118942	0.111	0.072	1
AC015849.1	0.0377094	-0.210976	0.268	0.301	1
RAD17	0.0378338	2.87979e-05	0.155	0.105	1
POLR1E	0.0378403	-0.225417	0.119	0.076	1
HOPX	0.037843	-0.452425	0.61	0.549	1
FASTK	0.0380243	-0.092532	0.187	0.127	1
WASHC3	0.0380456	-0.0500592	0.393	0.277	1
COMMD7	0.0381056	-0.0239817	0.403	0.285	1
PPP2CB	0.0381209	0.156836	0.14	0.094	1
TSPAN3	0.0381646	0.0527905	0.157	0.107	1
NSUN6	0.0382273	0.129677	0.253	0.184	1
FXN	0.0382828	0.0977106	0.183	0.129	1
CCDC117	0.0383225	-0.0592557	0.127	0.082	1
C2orf49	0.0383247	-0.142197	0.201	0.139	1
NUBP1	0.0383549	-0.179923	0.181	0.123	1
NEPRO	0.0383678	-0.158809	0.211	0.145	1
APEX1	0.0383999	-0.05462	0.375	0.266	1
ZFAND2A	0.0384109	-0.145028	0.185	0.125	1
AL035530.2	0.0384309	-0.0627948	0.124	0.08	1
ZFP36L1	0.0384437	0.063515	0.602	0.449	1
EVI2B	0.0384841	0.0159102	0.614	0.445	1
CCDC137	0.0385714	-0.148952	0.174	0.117	1
SDCBP	0.0386038	0.0543674	0.458	0.334	1
XCL2	0.0387454	-0.677365	0.42	0.406	1
EIF3I	0.0388095	-0.456299	0.469	0.422	1
SBF1	0.0390596	-0.16526	0.14	0.092	1
MTX2	0.0392707	0.0931732	0.183	0.129	1
LINC00486	0.0393851	0.234756	0.43	0.342	1
MRPS2	0.0393873	-0.0670742	0.11	0.07	1
CHMP1A	0.0396983	-0.126682	0.232	0.162	1
TRIM73	0.0397257	-0.0587233	0.171	0.117	1
PAIP2	0.0397612	0.0516253	0.722	0.578	1
GSKIP	0.0397662	0.104359	0.116	0.076	1
AZI2	0.0399068	-0.0726283	0.193	0.133	1
SRI	0.0399618	-0.501232	0.509	0.453	1
CCNQ	0.0399882	-0.963277	0.125	0.154	1
FTSJ3	0.0399961	-0.0545963	0.108	0.07	1
PCBD1	0.0400462	-1.06153	0.127	0.156	1
SLC27A4	0.040448	-1.04418	0.121	0.15	1
MRI1	0.0405104	-0.0559198	0.102	0.064	1
CCDC126	0.0412247	0.163399	0.125	0.084	1
TRABD	0.04123	-0.00719536	0.363	0.258	1
ZC4H2	0.041246	0.563531	0.102	0.068	1
KXD1	0.041759	-0.0100994	0.219	0.156	1
RNF40	0.0419697	-0.0125565	0.124	0.082	1
ZNF428	0.0422412	-0.526918	0.362	0.348	1
DAPK3	0.0422776	-0.231935	0.141	0.094	1
PYCR2	0.0423768	-0.0739116	0.192	0.131	1
CMTM3	0.0427466	0.083819	0.281	0.201	1
AL035071.2	0.0428229	0.0229323	0.115	0.074	1
RRP12	0.0428458	0.148899	0.201	0.145	1
MPHOSPH6	0.0428874	-0.0699754	0.221	0.154	1
MRPS34	0.042893	-0.62682	0.399	0.365	1
TYMP	0.0432583	-0.840913	0.131	0.16	1
NOP14	0.0432592	-0.0382675	0.157	0.107	1
JUNB	0.0433539	-0.0218509	0.896	0.887	1
MBIP	0.0434642	0.0904661	0.129	0.086	1
MT1E	0.0435435	0.192416	0.15	0.105	1
SLC46A3	0.0437318	-0.034098	0.133	0.088	1
MAPK13	0.0438047	-0.127759	0.185	0.127	1
C12orf49	0.0438332	-0.015492	0.153	0.102	1
NDUFA6	0.044038	-0.406756	0.444	0.412	1
ITGB1BP1	0.0444153	-0.0491151	0.435	0.305	1
IER5L	0.0447496	0.0774276	0.131	0.088	1
TPD52L2	0.0447584	0.119071	0.15	0.105	1
FANCL	0.0448127	0.128394	0.107	0.07	1
NOC2L	0.0449901	-0.136786	0.245	0.172	1
UTP23	0.0450222	0.0114089	0.253	0.18	1
PPP1CA	0.0450821	-0.377717	0.728	0.615	1
CARD8-AS1	0.0451643	0.0628834	0.123	0.082	1
STYXL1	0.0453378	0.182916	0.106	0.07	1
DDA1	0.0454819	-0.221345	0.215	0.148	1
MTERF4	0.0455331	-0.00506992	0.319	0.232	1
THEM4	0.0456144	0.107259	0.222	0.16	1
MRPS21	0.0457441	-0.408333	0.501	0.457	1
NCBP2	0.0458988	-0.0797372	0.302	0.213	1
AC022210.2	0.0459575	-0.148024	0.108	0.07	1
B3GALT4	0.0461271	0.00205968	0.161	0.111	1
TBCEL	0.0461614	0.247577	0.116	0.078	1
MT-ND4L	0.0462284	0.109099	0.945	0.83	1
ACADM	0.046259	-0.0892047	0.249	0.176	1
LAMTOR3	0.0462788	0.101612	0.144	0.098	1
CCT6A	0.0463164	-0.0529396	0.439	0.307	1
ITGB3BP	0.0468204	0.000333391	0.209	0.15	1
MRPL40	0.0468877	-0.704589	0.198	0.221	1
HADH	0.0471362	0.126744	0.144	0.098	1
PSMD6	0.0473039	-0.00129153	0.325	0.232	1
C9orf85	0.0473683	0.201435	0.205	0.152	1
MRPL20-AS1	0.0474797	-0.218789	0.108	0.07	1
MTHFD2	0.0474956	-0.12878	0.192	0.135	1
SPOUT1	0.0475288	0.0186533	0.128	0.086	1
MRPS15	0.0476113	-0.691653	0.282	0.287	1
SDF2L1	0.0476985	-0.614268	0.322	0.326	1
IDH2	0.0478136	-0.116477	0.5	0.357	1
PRKCSH	0.0481741	-0.208741	0.235	0.162	1
EEF2	0.048306	-0.193748	0.866	0.77	1
THYN1	0.0483186	-0.703755	0.256	0.266	1
SMIM27	0.0484265	-0.146297	0.249	0.174	1
EIF4E2	0.0486426	-0.0871208	0.336	0.238	1
BISPR	0.049485	0.00250565	0.102	0.066	1
MT-CO1	0.0495201	-0.0217187	1	1	1
DDX39A	0.0495665	-0.00967687	0.525	0.385	1
SLC25A1	0.049784	0.0075733	0.117	0.078	1
SPAG16	0.049901	-0.0417095	0.104	0.068	1
SASH3	0.0499112	-0.0402261	0.392	0.289	1
NME1	0.0499681	-0.831568	0.114	0.143	1
EXOSC3	0.0500579	-0.136398	0.188	0.131	1
PALM2-AKAP2	0.0504002	0.139029	0.108	0.072	1
PPP1R7	0.0504268	-0.572375	0.398	0.371	1
SERBP1	0.0504442	-0.256821	0.713	0.613	1
DPH7	0.050449	-0.151004	0.151	0.102	1
ZNF622	0.0508039	-0.183814	0.258	0.182	1
SMIM7	0.0509312	-0.0204156	0.419	0.301	1
KIN	0.0510482	-0.0654928	0.26	0.191	1
SLC16A1-AS1	0.0516397	0.359582	0.144	0.102	1
IFT43	0.0519167	0.101252	0.142	0.098	1
GDPD5	0.0520312	-0.0314077	0.102	0.066	1
BRK1	0.0525054	-0.408495	0.612	0.525	1
ALG5	0.0525359	-0.0294019	0.299	0.215	1
SERP1	0.0526041	-0.237593	0.751	0.648	1
MAP3K20	0.05267	0.532991	0.104	0.072	1
FILIP1L	0.0527354	0.114238	0.158	0.113	1
TMEM175	0.0529382	0.0850452	0.114	0.076	1
SERPINB9	0.0530644	0.0273728	0.567	0.43	1
ZMAT5	0.0531211	-0.128515	0.124	0.082	1
RAE1	0.0533376	-0.105075	0.154	0.107	1
ARPC5L	0.0535231	-0.307079	0.679	0.596	1
VCP	0.0536686	0.0808144	0.709	0.539	1
LTB4R	0.0538388	-0.132991	0.107	0.07	1
C11orf1	0.0538655	0.00913027	0.153	0.107	1
CNDP2	0.0540762	-0.115336	0.253	0.18	1
TOMM20	0.0542129	-0.345166	0.662	0.561	1
GNG10	0.0543873	-0.138413	0.249	0.176	1
REXO4	0.0545485	-0.0450344	0.164	0.115	1
UTP3	0.0545806	-0.0899108	0.2	0.141	1
ACAT2	0.0546608	0.0666899	0.21	0.152	1
DNAJC19	0.0547903	-0.607646	0.354	0.338	1
COMMD2	0.0550215	-0.144587	0.27	0.189	1
ABCC10	0.0554209	-0.0477563	0.107	0.07	1
MIR181A1HG	0.055463	0.363504	0.114	0.078	1
GPR183	0.055895	-0.984604	0.114	0.141	1
NCOA4	0.0561076	-0.173659	0.298	0.211	1
ZNF354A	0.0562718	-0.0985613	0.115	0.076	1
AC093157.1	0.0562779	-0.0479264	0.145	0.1	1
RPL26L1	0.0563438	-0.879931	0.131	0.158	1
LINC00243	0.0565632	-0.876861	0.101	0.129	1
NDUFS4	0.0565764	0.0100986	0.364	0.275	1
AUP1	0.0566531	-0.179877	0.273	0.193	1
ABCG1	0.0566741	0.0538178	0.121	0.082	1
HIST1H2AG	0.0568426	-0.954128	0.133	0.158	1
HEBP2	0.0575543	-0.0190186	0.214	0.154	1
RRAGA	0.0576433	-0.0814821	0.2	0.141	1
AC092338.3	0.0577768	-0.0625871	0.123	0.082	1
DEDD2	0.0578867	-0.0576569	0.283	0.203	1
SIRT3	0.0581818	-0.033752	0.149	0.102	1
DAXX	0.0584787	-0.185366	0.253	0.18	1
U2AF1L4	0.0587245	-0.152136	0.171	0.119	1
CHPT1	0.0588436	0.0592375	0.172	0.125	1
MAP7D3	0.0592341	0.0147337	0.111	0.074	1
PRELID3B	0.0597342	-0.0434005	0.167	0.117	1
BABAM1	0.0597364	-0.152681	0.338	0.238	1
CHMP4A	0.0597773	-0.387923	0.556	0.498	1
LINC00909	0.0597773	0.2326	0.111	0.076	1
NDUFV2	0.0599171	-0.291041	0.599	0.527	1
CYB561A3	0.0606452	0.00389788	0.148	0.102	1
MDH2	0.0606503	-0.462635	0.475	0.42	1
DTX3L	0.060912	-0.117601	0.219	0.156	1
TRNAU1AP	0.0609582	-0.0658734	0.256	0.186	1
PIM1	0.0614557	-0.72267	0.309	0.307	1
STK25	0.0617853	-0.273808	0.172	0.121	1
DRG2	0.0618447	-0.122812	0.185	0.131	1
PELP1	0.0619341	-0.181747	0.138	0.094	1
ICOS	0.062528	0.0351513	0.158	0.113	1
H2AFV	0.0625521	0.0580425	0.646	0.498	1
BTG1	0.0628648	0.133188	0.979	0.963	1
VPS72	0.0628862	-0.111822	0.137	0.094	1
TTC32	0.0630933	-0.152296	0.121	0.082	1
SNAPIN	0.0631412	-0.826714	0.15	0.174	1
YRDC	0.0632587	-0.0957427	0.159	0.111	1
CIRBP	0.0637949	0.0814333	0.889	0.744	1
PATL2	0.0638434	0.109146	0.439	0.342	1
NUDC	0.0639411	-0.486955	0.43	0.391	1
ZBTB14	0.0641394	-0.0482986	0.112	0.076	1
KDELR2	0.0641846	-0.564022	0.309	0.303	1
MTFP1	0.0642226	-0.280875	0.2	0.137	1
JPT1	0.0642702	-0.529878	0.428	0.404	1
PIP4P1	0.0642723	-0.0361861	0.129	0.088	1
WRAP73	0.0647837	-0.206748	0.14	0.096	1
RNF166	0.0650668	-0.087535	0.486	0.352	1
FARSA	0.0652085	-0.225902	0.151	0.105	1
ATIC	0.0652366	-0.0197036	0.189	0.135	1
NIFK	0.0653976	-0.214153	0.309	0.219	1
HDHD5	0.0654221	0.00606978	0.128	0.088	1
AC011603.2	0.0654756	0.250928	0.111	0.076	1
CPNE8	0.0655	0.179335	0.187	0.137	1
HPRT1	0.0655204	-0.102756	0.195	0.137	1
SCRN2	0.0655854	-0.172809	0.114	0.076	1
SLC25A17	0.0657077	-0.00467434	0.148	0.105	1
CHCHD10	0.0658123	-0.580389	0.376	0.355	1
LDHA	0.0661282	0.0616518	0.668	0.512	1
PNKD	0.066283	-0.568814	0.312	0.311	1
PLAC8	0.0663246	-0.0664682	0.658	0.494	1
AC008875.3	0.0663987	-0.16685	0.322	0.232	1
ZFP64	0.0664528	0.158001	0.117	0.082	1
PRR13	0.0664619	-0.478839	0.543	0.471	1
COA6	0.0665075	-0.730516	0.179	0.201	1
WDR45	0.0666269	-0.181125	0.215	0.154	1
ARHGAP18	0.0667665	0.187525	0.192	0.143	1
METTL26	0.0669564	-0.612376	0.328	0.318	1
EIF1AX	0.067084	0.162002	0.672	0.535	1
TMEM250	0.0671526	-0.147263	0.163	0.115	1
NHP2	0.0674356	-0.691433	0.294	0.291	1
COQ4	0.0679544	-0.16362	0.146	0.1	1
EPSTI1	0.0680466	0.0549872	0.235	0.176	1
GMIP	0.0681713	-0.0697632	0.23	0.166	1
BTF3L4	0.0684031	-0.794373	0.171	0.193	1
SGF29	0.0686504	-0.291824	0.193	0.137	1
EIF2S2	0.0687326	-0.39601	0.538	0.48	1
RNF8	0.0687842	-0.081273	0.183	0.131	1
CD320	0.0688879	-0.676239	0.257	0.262	1
UBE2Q1	0.0690481	-0.141197	0.157	0.109	1
FLAD1	0.0695067	-0.00729996	0.129	0.088	1
GIMAP6	0.0695155	-0.156079	0.287	0.205	1
ZNF426	0.0698292	0.00229757	0.125	0.086	1
DMAC1	0.0700963	-0.822036	0.198	0.215	1
SAT2	0.0702966	-0.699745	0.305	0.299	1
RBKS	0.0704777	0.0495179	0.103	0.07	1
PDCD6	0.0706528	-0.393417	0.539	0.469	1
EIF2B1	0.0708494	-0.19871	0.195	0.137	1
SQOR	0.0717512	0.0186431	0.235	0.174	1
ZGPAT	0.0720692	-0.0645606	0.251	0.182	1
FAM89B	0.072071	-0.662229	0.322	0.309	1
SUPT4H1	0.0727543	-0.580241	0.383	0.359	1
NDUFB5	0.0729036	-0.553962	0.349	0.338	1
CIAPIN1	0.0729793	-0.212148	0.164	0.115	1
SPSB3	0.0736867	-0.152885	0.422	0.301	1
EAPP	0.0738709	0.00765158	0.574	0.434	1
HMG20B	0.0738832	-0.239061	0.167	0.117	1
FAM200B	0.0739447	-0.705578	0.227	0.242	1
AC009061.2	0.0740558	-0.0335266	0.107	0.072	1
ISOC1	0.074208	-0.0462053	0.138	0.096	1
EMG1	0.0742816	-0.134383	0.211	0.154	1
SNHG30	0.0743006	-0.141782	0.155	0.111	1
PRR7	0.0745028	-0.153946	0.123	0.084	1
DMAC2	0.0745045	-0.287231	0.134	0.092	1
MYDGF	0.0747029	-0.441099	0.406	0.379	1
C1orf122	0.074721	-0.728574	0.208	0.221	1
SNRPD3	0.074782	-0.0945765	0.393	0.281	1
TCP1	0.0757863	-0.0467724	0.403	0.297	1
TXNL1	0.0760259	-0.0895502	0.444	0.316	1
TEFM	0.0762625	-0.0437521	0.162	0.115	1
AP2M1	0.0764132	-0.0418156	0.479	0.346	1
ZNF787	0.0766188	-0.073724	0.157	0.111	1
TMEM167A	0.0767387	-0.0471743	0.324	0.238	1
MID1IP1	0.076832	-1.0464	0.115	0.137	1
PPP1R35	0.0768355	-0.604631	0.3	0.299	1
FAM162A	0.0768555	-0.0653089	0.368	0.27	1
PAF1	0.0771088	-0.0866002	0.134	0.094	1
IRAK4	0.0774405	-0.192773	0.411	0.295	1
PASK	0.0778853	-1.15375	0.09	0.115	1
GLA	0.0779552	-0.109942	0.125	0.086	1
RPS6KA1	0.0781022	-0.0308772	0.379	0.283	1
C1orf35	0.0781702	-0.179075	0.2	0.143	1
MAP1S	0.0782124	-0.276312	0.101	0.068	1
RIC3	0.0787244	-0.927892	0.103	0.129	1
UBA7	0.0794418	-0.0285323	0.104	0.072	1
DGAT1	0.0794477	-0.260531	0.112	0.076	1
ECHS1	0.0794508	-0.722861	0.247	0.252	1
HIRIP3	0.0796199	-0.329586	0.121	0.082	1
GCHFR	0.0798616	-1.0432	0.131	0.152	1
EI24	0.0800771	-0.0895973	0.129	0.09	1
TMEM128	0.0802696	-0.00974994	0.128	0.09	1
SMAGP	0.0804917	-0.200411	0.123	0.084	1
WDR3	0.0807035	-0.0358866	0.163	0.117	1
ATP5PD	0.0810808	-0.391114	0.539	0.471	1
RP9	0.0818986	-0.00269835	0.141	0.1	1
SMARCE1	0.0820658	-0.0169153	0.406	0.297	1
SLC25A11	0.0820947	-0.737866	0.228	0.238	1
SDR39U1	0.0821942	-0.154571	0.112	0.076	1
ZBTB17	0.0823194	-0.169613	0.158	0.111	1
SMARCD2	0.0825169	-0.0375933	0.167	0.121	1
XRCC5	0.0827502	0.072842	0.8	0.637	1
PGRMC1	0.0827719	0.0531131	0.106	0.072	1
PTGES3	0.0827933	-0.17134	0.813	0.699	1
HIGD1A	0.0836668	-0.883565	0.144	0.164	1
LEPROTL1	0.0837779	0.00163115	0.641	0.504	1
MATK	0.0839167	-0.392566	0.538	0.486	1
CYP2R1	0.0848822	-0.118836	0.166	0.119	1
SAMSN1	0.0848989	0.103937	0.347	0.275	1
PIM3	0.0849022	-0.955735	0.164	0.18	1
DUT	0.0850843	-0.556003	0.373	0.352	1
DEAF1	0.0852172	0.0175898	0.166	0.121	1
CASP1	0.0854481	-0.480378	0.383	0.357	1
PDCD2	0.0859458	-0.0405544	0.393	0.283	1
SUSD3	0.0860127	-0.274751	0.144	0.1	1
TRIM11	0.0861006	-0.186038	0.111	0.076	1
ITGAX	0.0869527	0.0616857	0.128	0.092	1
OSGEP	0.0872448	-0.163941	0.264	0.191	1
ANAPC15	0.0872566	-0.693302	0.2	0.215	1
TIFA	0.0876211	0.0160328	0.117	0.082	1
CFAP410	0.0879075	-0.0348705	0.102	0.07	1
HOOK2	0.0883781	-0.0754932	0.287	0.217	1
RNF113A	0.0885906	-0.204024	0.232	0.168	1
ASCL2	0.0886621	-0.235912	0.144	0.102	1
MFSD12	0.0887227	-0.130004	0.125	0.088	1
REEP5	0.0889882	-0.428938	0.554	0.48	1
TTF1	0.0890246	-0.118446	0.189	0.139	1
STIP1	0.0892576	-0.127923	0.255	0.186	1
SNRNP27	0.0893954	-0.214592	0.225	0.162	1
RBM3	0.0894285	0.0404997	0.697	0.537	1
ARL5A	0.0896144	-0.048743	0.403	0.303	1
TLNRD1	0.0898824	-0.28877	0.114	0.078	1
HIST1H2BD	0.0899393	-0.0748506	0.125	0.088	1
ILF2	0.0901444	-0.00762955	0.369	0.273	1
AC053513.1	0.090262	-0.637013	0.151	0.109	1
VNN2	0.0905943	-0.109311	0.211	0.154	1
IFI6	0.0906034	-0.14772	0.285	0.207	1
SURF4	0.090951	-0.0425421	0.445	0.33	1
ATRAID	0.0910558	-0.485681	0.431	0.385	1
LRCH4	0.0911413	-0.115798	0.219	0.16	1
CTSB	0.0915206	-0.913146	0.129	0.15	1
DDX56	0.0917846	-0.0578997	0.137	0.096	1
GIMAP8	0.0918274	-0.212678	0.196	0.143	1
PSMD7	0.0920894	-0.404712	0.531	0.463	1
AL021707.1	0.0927966	-0.116823	0.163	0.117	1
SLC35D2	0.0929296	-0.205055	0.111	0.078	1
COPS6	0.092947	-0.527619	0.422	0.377	1
AC010609.1	0.0933914	-0.204448	0.313	0.234	1
SQLE	0.0934589	-0.139339	0.107	0.074	1
NSUN5	0.0934897	-0.131622	0.185	0.133	1
ZFAND1	0.0938257	-0.117704	0.192	0.139	1
NAGK	0.0940665	-0.74395	0.159	0.178	1
HSP90AB1	0.0943784	-0.18984	0.816	0.75	1
CCDC43	0.0945307	-0.0064138	0.116	0.082	1
LEF1	0.0947631	0.823134	0.298	0.262	1
ARL4C	0.0947844	0.0686525	0.907	0.793	1
FBL	0.094976	-0.476783	0.415	0.379	1
OTUB1	0.0949803	-0.232629	0.282	0.207	1
STX11	0.0956282	-0.0497549	0.157	0.115	1
CTDSP2	0.0957153	-0.141185	0.236	0.176	1
GPANK1	0.0960457	-0.00713179	0.155	0.113	1
ARMCX6	0.0963297	-0.720144	0.154	0.176	1
MFNG	0.0975425	-0.155261	0.367	0.266	1
IER5	0.0982136	-0.015817	0.449	0.344	1
TCEA2	0.0986937	-0.171279	0.107	0.074	1
TMEM80	0.0989699	-0.330551	0.114	0.078	1
TPMT	0.0995956	-0.0340031	0.163	0.121	1
LMO4	0.0997849	-0.0317332	0.222	0.168	1
C12orf29	0.0999763	-0.0613553	0.116	0.082	1
MRPL9	0.100047	-0.231597	0.252	0.182	1
STMN3	0.100688	-0.219886	0.188	0.135	1
TRMT1L	0.100803	0.109107	0.119	0.086	1
MTPN	0.100927	0.0151736	0.658	0.506	1
ARFRP1	0.101059	-0.225349	0.228	0.166	1
ACOT9	0.101181	0.00127862	0.176	0.131	1
PDIA3	0.101424	0.0608046	0.772	0.611	1
POLR2K	0.101596	-0.54827	0.398	0.363	1
PTPN7	0.101879	-0.0676716	0.393	0.301	1
BUD23	0.101908	-0.0987036	0.416	0.303	1
ESF1	0.102111	-0.208132	0.24	0.178	1
HNRNPH2	0.1023	-0.0775286	0.305	0.23	1
OGFOD3	0.102555	-0.289483	0.107	0.074	1
DHRS7	0.102777	-0.0667537	0.631	0.48	1
ATP6V1B2	0.10317	-0.178681	0.161	0.119	1
RILPL2	0.103325	-0.59941	0.244	0.254	1
JUN	0.103788	0.144156	0.936	0.902	1
DELE1	0.10417	-0.174284	0.142	0.102	1
DNAJC7	0.104218	0.066738	0.52	0.385	1
STMN1	0.104325	-0.881439	0.211	0.221	1
GBP5	0.104411	-0.212408	0.427	0.314	1
AL157402.2	0.10483	-0.201512	0.321	0.236	1
SEPHS1	0.10521	-0.0420902	0.149	0.109	1
IKBIP	0.105246	0.0011163	0.168	0.125	1
MRPL32	0.105678	-0.0985432	0.21	0.156	1
NIFK-AS1	0.106037	0.105251	0.123	0.088	1
LMAN2	0.106222	-0.434957	0.542	0.459	1
GIT1	0.106359	-0.201993	0.108	0.076	1
COX18	0.106475	-0.203943	0.128	0.09	1
PRIM1	0.106514	-0.287108	0.11	0.076	1
METTL23	0.107126	-0.492104	0.407	0.371	1
SET	0.107547	0.0535479	0.802	0.631	1
PEX6	0.107683	-0.0398213	0.18	0.133	1
ESRRA	0.107839	-0.268131	0.158	0.115	1
YIPF2	0.108485	0.0487979	0.115	0.082	1
SCRN3	0.108549	-0.130925	0.108	0.076	1
PSMD9	0.108656	-0.513182	0.409	0.375	1
ZNF420	0.109009	-0.158268	0.127	0.09	1
SUMO3	0.109299	-0.627753	0.272	0.273	1
C1orf174	0.109336	-0.20416	0.195	0.141	1
HIST1H1B	0.109737	0.0474527	0.114	0.082	1
SEC61G	0.109775	-0.286766	0.608	0.523	1
TAPBPL	0.109907	-0.124621	0.196	0.143	1
UQCRC2	0.110064	0.0197228	0.505	0.373	1
ABHD14B	0.110076	-0.0404126	0.266	0.199	1
WDR46	0.110357	-0.214018	0.204	0.15	1
IRF2	0.110386	-0.0121405	0.49	0.371	1
RARS	0.110921	-0.171341	0.255	0.189	1
HSD17B11	0.111097	-0.1353	0.358	0.266	1
RFC4	0.111883	-0.0991663	0.103	0.072	1
SYS1	0.111892	-0.799353	0.192	0.203	1
DPH5	0.111907	-0.216274	0.214	0.156	1
MAPK3	0.111937	-0.0813881	0.102	0.072	1
MEPCE	0.112115	-0.129496	0.163	0.119	1
APH1B	0.112602	0.108453	0.151	0.115	1
NAGPA	0.112614	-0.373029	0.111	0.078	1
BFAR	0.113025	-0.17762	0.313	0.227	1
MEA1	0.11323	-0.191445	0.208	0.154	1
FAM207A	0.113329	-0.853494	0.112	0.133	1
HNRNPLL	0.113344	-0.113768	0.166	0.123	1
WDR61	0.113385	-0.240862	0.192	0.141	1
CMAS	0.11377	-0.0836455	0.154	0.113	1
AL162253.2	0.114157	-0.102811	0.117	0.084	1
FOCAD	0.114188	0.0837663	0.196	0.152	1
MKNK2	0.11444	-0.192008	0.307	0.225	1
ULK3	0.114665	-0.163261	0.137	0.098	1
VDAC2	0.114679	-0.41539	0.439	0.389	1
MVB12A	0.114756	-0.0679591	0.149	0.109	1
HNRNPA2B1	0.11523	0.0278284	0.98	0.916	1
VPS29	0.116448	-0.380497	0.534	0.469	1
MAP3K11	0.116898	-0.211659	0.104	0.074	1
Z99127.4	0.117287	-0.817708	0.101	0.121	1
PLP2	0.117431	-0.551206	0.282	0.285	1
AC022706.1	0.117607	-0.925799	0.179	0.189	1
RNF187	0.117826	-0.248067	0.272	0.201	1
HAUS1	0.117865	-0.13648	0.181	0.135	1
STK17A	0.118126	0.0825225	0.892	0.764	1
SIAH2-AS1	0.118164	-0.15481	0.144	0.105	1
ANP32B	0.118623	-0.230814	0.646	0.572	1
LIMA1	0.118864	-0.0756003	0.168	0.125	1
POLR1D	0.118963	-0.332708	0.582	0.502	1
TMEM147	0.119087	-0.696384	0.223	0.232	1
NAA10	0.119151	-0.614072	0.32	0.303	1
ENSA	0.119213	0.00687089	0.723	0.582	1
MRPL13	0.119353	-0.186776	0.256	0.191	1
C14orf119	0.119625	-0.543705	0.278	0.277	1
CHMP7	0.119898	-0.365332	0.14	0.1	1
CCT3	0.12042	-0.391328	0.53	0.451	1
TMEM9B	0.120447	-0.123104	0.368	0.273	1
SGCE	0.12108	-0.125078	0.117	0.084	1
C1orf131	0.12112	-0.156846	0.18	0.133	1
COX14	0.121359	-0.490159	0.446	0.398	1
TRAPPC2L	0.121435	-0.731045	0.257	0.254	1
ZNF524	0.121565	-0.785425	0.142	0.162	1
CD300A	0.12226	-0.110205	0.332	0.25	1
RAP2B	0.122911	-0.184826	0.356	0.266	1
CDK9	0.123014	-0.305818	0.142	0.102	1
ARAF	0.123106	-0.0374736	0.17	0.127	1
NOC3L	0.123327	-0.150999	0.146	0.107	1
YIPF3	0.123466	-0.263366	0.217	0.16	1
NUBP2	0.124171	-0.27948	0.243	0.178	1
MHENCR	0.124313	-0.166941	0.158	0.115	1
GALT	0.12442	-0.0794124	0.111	0.08	1
MRPL48	0.124697	0.00187033	0.184	0.139	1
AGPAT1	0.124975	-0.138261	0.101	0.072	1
NAA60	0.126305	-0.196228	0.153	0.113	1
RNF5	0.126314	-0.761792	0.198	0.207	1
PPP1R8	0.126515	-0.207331	0.12	0.086	1
FAM118A	0.126884	-0.488647	0.289	0.293	1
CNN2	0.127757	-0.508996	0.424	0.387	1
SAP30L	0.127953	-0.336116	0.159	0.117	1
ADH5	0.12809	-0.568006	0.386	0.344	1
MAD2L2	0.128558	-0.107799	0.193	0.143	1
SLC66A3	0.128935	-0.254684	0.272	0.203	1
CTDNEP1	0.129264	-0.270634	0.334	0.244	1
ZNF253	0.129378	-0.122006	0.137	0.1	1
NDST2	0.131157	-0.0281937	0.104	0.076	1
MEAF6	0.131322	-0.096577	0.471	0.344	1
GGT7	0.13209	-0.359255	0.107	0.076	1
MED11	0.13229	-0.881591	0.184	0.193	1
ZADH2	0.132888	-0.212576	0.136	0.098	1
NNT-AS1	0.132999	-0.113812	0.104	0.074	1
EIF2B2	0.133085	-0.141657	0.132	0.096	1
EID1	0.133159	-0.235766	0.662	0.564	1
CYHR1	0.133359	-0.879539	0.154	0.168	1
SPNS3	0.134831	-0.357032	0.123	0.088	1
SLC35B1	0.135042	-0.147338	0.161	0.119	1
ATP6V1D	0.135183	-0.0628359	0.334	0.254	1
HNRNPA1	0.136149	-0.141737	0.901	0.824	1
MOSPD3	0.1362	-0.140665	0.101	0.072	1
DNTTIP1	0.137351	-0.0792714	0.125	0.092	1
DCTN3	0.137701	-0.465038	0.399	0.363	1
LSM5	0.138309	-0.5315	0.345	0.32	1
CENPT	0.13908	-0.346727	0.12	0.086	1
POLR2E	0.13909	-0.579503	0.311	0.295	1
CLPTM1L	0.140294	-0.162845	0.24	0.182	1
SARS	0.140386	-0.121137	0.397	0.293	1
LIN7C	0.140532	-0.149837	0.166	0.125	1
TRPV2	0.141236	-0.222576	0.29	0.217	1
CHMP6	0.14132	-0.125671	0.162	0.121	1
CDC37L1	0.141543	-0.105455	0.225	0.17	1
SVIP	0.142141	-0.61467	0.292	0.289	1
REPIN1	0.142496	-0.346993	0.121	0.088	1
NMI	0.142673	-0.0981266	0.273	0.207	1
PUF60	0.142737	-0.186931	0.393	0.285	1
AC025171.2	0.143001	-0.0514606	0.104	0.076	1
BEX4	0.144179	-0.863326	0.129	0.148	1
KRI1	0.144413	-0.0947318	0.154	0.115	1
FAM3A	0.145632	-0.232841	0.119	0.086	1
SERPINB6	0.145985	-0.07507	0.415	0.318	1
MRPL42	0.146839	-0.183896	0.249	0.189	1
TSTA3	0.147265	-0.664716	0.204	0.213	1
MRPS12	0.148531	-0.429531	0.311	0.303	1
ALDH9A1	0.148597	-0.284609	0.23	0.174	1
PDCL3	0.148725	-0.881463	0.129	0.148	1
PTRH1	0.148794	-0.0664256	0.167	0.127	1
COMMD9	0.148976	-0.123036	0.167	0.125	1
TEX264	0.14916	-0.45547	0.345	0.328	1
PEX11B	0.149789	-0.0892636	0.11	0.08	1
NEU1	0.15002	-0.180899	0.154	0.115	1
Z83844.2	0.150667	-0.0981758	0.11	0.08	1
COA8	0.150711	-0.799405	0.185	0.193	1
BCL7C	0.151072	-0.0209936	0.411	0.318	1
C12orf75	0.151096	-0.302067	0.719	0.627	1
YIPF1	0.151285	-0.0575637	0.11	0.08	1
STOML2	0.151495	-0.735102	0.208	0.213	1
NOL12	0.151946	-0.12944	0.175	0.131	1
QDPR	0.151949	-0.744138	0.123	0.141	1
TXNDC17	0.152202	-0.679782	0.238	0.242	1
DENND5A	0.152522	-0.105993	0.153	0.117	1
POLR3D	0.153258	-0.157466	0.12	0.088	1
MIR762HG	0.15379	-0.271528	0.108	0.078	1
SLC39A10	0.154121	-0.0204413	0.414	0.324	1
SMIM30	0.154142	-0.999569	0.098	0.117	1
FCMR	0.154814	-0.150879	0.419	0.311	1
PIN1	0.154933	-0.225891	0.402	0.287	1
ETFRF1	0.156217	-0.168027	0.179	0.135	1
EIF6	0.157031	-0.50298	0.334	0.316	1
GNAI2	0.157562	-0.226569	0.805	0.68	1
CCNDBP1	0.158526	-0.378934	0.431	0.393	1
ZNF226	0.158706	-0.237231	0.127	0.094	1
SMIM19	0.158829	-0.574212	0.251	0.25	1
ACOT13	0.159272	-0.3012	0.174	0.129	1
EEF1E1	0.159861	-0.18945	0.21	0.158	1
HAUS4	0.160027	-0.170896	0.108	0.08	1
ZNF350	0.160221	-0.316635	0.11	0.08	1
CKS1B	0.160468	-1.06009	0.085	0.102	1
MT2A	0.160563	0.271749	0.744	0.643	1
PFDN4	0.160609	-0.189181	0.215	0.162	1
SIVA1	0.16078	-0.459753	0.437	0.383	1
CMTM6	0.161042	-0.0968414	0.352	0.266	1
CD302	0.161112	0.0968739	0.159	0.123	1
AP1S2	0.161367	-0.283719	0.291	0.219	1
Z93241.1	0.162189	0.0499846	0.132	0.1	1
TMUB2	0.162228	-0.283513	0.142	0.105	1
R3HDM4	0.162759	-0.360639	0.227	0.17	1
PPDPF	0.16397	-0.131618	0.824	0.707	1
ZDHHC12	0.164279	-0.773504	0.191	0.199	1
SDHAF1	0.164415	-0.846275	0.145	0.158	1
VASP	0.165189	-0.0493142	0.554	0.406	1
PDXK	0.165399	-0.146156	0.181	0.137	1
QTRT1	0.16582	-0.105521	0.103	0.076	1
LSM4	0.166322	-0.544007	0.346	0.324	1
DBP	0.166427	-0.385466	0.155	0.115	1
AC131571.1	0.166442	0.00636571	0.134	0.102	1
PMF1	0.166503	-0.110843	0.332	0.25	1
TRIM69	0.16654	-0.763391	0.167	0.178	1
IFRD2	0.166836	-0.198746	0.102	0.074	1
CCDC112	0.166844	0.105012	0.116	0.088	1
SLBP	0.167873	-0.0665963	0.303	0.234	1
AP000787.1	0.168574	-0.0596856	0.14	0.107	1
SNF8	0.17047	-0.496161	0.337	0.318	1
MARCKSL1	0.170535	-0.103221	0.133	0.1	1
RAB5C	0.170658	-0.0925349	0.504	0.373	1
TMEM243	0.171181	-0.00184556	0.462	0.359	1
COMMD5	0.171294	-0.21479	0.172	0.129	1
ENTR1	0.171326	-0.36437	0.176	0.131	1
GSDMD	0.171479	-0.595364	0.32	0.303	1
ORAI1	0.171644	-0.407849	0.454	0.404	1
SLC35B3	0.171667	-0.150489	0.138	0.105	1
LRRC59	0.173033	-0.222273	0.148	0.111	1
PGP	0.173082	-0.237347	0.355	0.26	1
C16orf91	0.173458	-0.92814	0.115	0.131	1
AC079793.1	0.173518	-0.0449422	0.693	0.561	1
SELENOM	0.173728	-0.736818	0.192	0.199	1
GHITM	0.175785	-0.362852	0.555	0.463	1
ZNF565	0.175843	-0.148432	0.195	0.15	1
WDR74	0.175888	-0.0384578	0.272	0.213	1
RPP21	0.176347	-0.775972	0.231	0.23	1
HSP90AA1	0.17659	-0.0807128	0.948	0.912	1
THAP5	0.176619	-0.240408	0.145	0.109	1
TRMT10C	0.177315	-0.205471	0.262	0.197	1
GLRX2	0.177366	-0.188146	0.132	0.098	1
ZNF322	0.178982	-0.384852	0.11	0.08	1
TMEM138	0.179028	-0.307141	0.123	0.09	1
CHAMP1	0.179378	0.0654076	0.103	0.078	1
CYSTM1	0.179548	-0.21905	0.21	0.162	1
PPIL3	0.179627	-0.306986	0.231	0.176	1
GLRX5	0.17977	-0.511659	0.336	0.314	1
CDKN2AIP	0.17986	-0.242555	0.166	0.125	1
TSSC4	0.180101	-0.65319	0.257	0.25	1
ZFPL1	0.180783	-0.145259	0.103	0.076	1
SELENOS	0.180805	-0.128221	0.38	0.289	1
C15orf40	0.181553	-0.105148	0.223	0.17	1
ARF6	0.181934	-0.0930525	0.584	0.428	1
ISG20	0.18248	0.061472	0.8	0.664	1
MRPL33	0.184326	-0.617737	0.43	0.373	1
C19orf48	0.184605	-0.20279	0.132	0.098	1
DLGAP1-AS1	0.184759	-0.183219	0.185	0.141	1
CCNB1IP1	0.185012	-0.156231	0.209	0.16	1
ZNF862	0.185033	-0.313125	0.255	0.189	1
PPAN	0.18505	-0.253236	0.183	0.137	1
VSIR	0.185092	-0.353479	0.456	0.402	1
CTSZ	0.185491	-0.719151	0.129	0.143	1
AC100810.1	0.18703	-1.02992	0.086	0.102	1
SH3BP2	0.187035	-0.233522	0.225	0.172	1
IDH3G	0.187226	-0.667481	0.295	0.277	1
ASAH1	0.188351	-0.142786	0.298	0.223	1
AC010894.3	0.188994	-0.371528	0.369	0.352	1
C1orf50	0.189107	-0.250411	0.168	0.127	1
MRPL27	0.189128	-0.308788	0.214	0.162	1
CYBC1	0.189322	-0.247074	0.326	0.244	1
DNAAF2	0.189635	-0.264562	0.161	0.121	1
PTGER2	0.18987	-0.167225	0.312	0.238	1
MAP2K2	0.190203	-0.374682	0.578	0.48	1
NUDCD2	0.191702	-0.193706	0.242	0.184	1
JAGN1	0.192759	-0.645081	0.21	0.215	1
SCNM1	0.193173	-0.179164	0.18	0.139	1
DHRS4-AS1	0.193805	-0.251099	0.138	0.105	1
RNH1	0.194822	-0.373439	0.48	0.418	1
MOCS2	0.196339	-0.429028	0.134	0.1	1
GBP4	0.197047	-0.131601	0.209	0.162	1
TXNDC12	0.197599	-0.148521	0.312	0.238	1
HMGB1	0.197599	-0.11104	0.978	0.916	1
DBNL	0.19792	-0.167882	0.43	0.318	1
CDIPT	0.199849	-0.268503	0.215	0.164	1
AIMP1	0.19988	-0.0844924	0.424	0.33	1
GIMAP5	0.20078	-0.451009	0.419	0.381	1
CCT7	0.20114	-0.453537	0.426	0.379	1
ANAPC13	0.201956	-0.941646	0.14	0.152	1
EIF3M	0.202053	-0.221296	0.674	0.566	1
TSFM	0.202881	-0.277999	0.128	0.096	1
HNRNPK	0.202997	0.00941731	0.813	0.648	1
ZSWIM7	0.20335	-0.770446	0.258	0.254	1
DYNLRB1	0.203375	-0.34201	0.521	0.445	1
TMEM70	0.204172	-0.204259	0.133	0.1	1
SERTAD3	0.20462	-0.112639	0.114	0.086	1
ARRDC1	0.205413	-0.118642	0.206	0.16	1
TSPAN31	0.205792	-0.35486	0.123	0.092	1
B4GALT3	0.206103	-0.312309	0.141	0.107	1
BORCS7	0.207955	-0.111759	0.291	0.225	1
ETHE1	0.208072	-0.734677	0.221	0.221	1
DCTN6	0.208243	-0.183794	0.132	0.1	1
NAP1L1	0.208824	0.0406265	0.693	0.551	1
CXorf40B	0.209164	-0.133167	0.111	0.084	1
HAGH	0.209254	-0.329754	0.346	0.26	1
PQBP1	0.2094	-0.363701	0.235	0.178	1
FGL2	0.210505	-0.838789	0.107	0.123	1
MZT1	0.211203	-0.249005	0.191	0.148	1
SNAP29	0.211888	-0.182502	0.158	0.123	1
SRSF3	0.213477	0.0267676	0.884	0.754	1
COX16	0.213876	-0.439557	0.367	0.338	1
XBP1	0.214323	-0.104782	0.582	0.457	1
PURA	0.214462	-0.142877	0.456	0.338	1
CD59	0.214516	-0.198841	0.103	0.078	1
SNHG7	0.215426	-0.262598	0.375	0.277	1
UBXN11	0.2166	-1.0103	0.091	0.107	1
PARVB	0.218162	0.0324494	0.103	0.08	1
CCDC115	0.220082	-0.353018	0.268	0.203	1
GANAB	0.220734	-0.144829	0.202	0.16	1
MRPS23	0.220789	-0.242369	0.217	0.168	1
MPG	0.222088	-0.584857	0.275	0.262	1
AC068724.3	0.222158	-0.616948	0.226	0.225	1
STARD3NL	0.222169	-0.181102	0.265	0.207	1
FLT3LG	0.222302	-0.202936	0.294	0.227	1
RBFOX2	0.222422	-0.743689	0.148	0.158	1
LYRM4	0.22255	-0.0963142	0.151	0.119	1
PEX16	0.223202	-0.288377	0.302	0.225	1
FUNDC1	0.223317	-0.186153	0.101	0.076	1
TFDP1	0.223547	-0.102619	0.158	0.125	1
GPN3	0.223976	-0.360447	0.127	0.096	1
CCDC159	0.224187	-0.220249	0.116	0.088	1
YBX3	0.224469	-0.206579	0.285	0.227	1
SNRPF	0.225591	-0.332606	0.514	0.443	1
MCTS1	0.225672	-0.652581	0.253	0.248	1
ILF3-DT	0.225795	-0.166373	0.435	0.334	1
THEMIS2	0.226939	-0.745828	0.102	0.117	1
ANKRD49	0.227918	-0.22985	0.289	0.221	1
IFT20	0.227984	-0.253299	0.243	0.189	1
UQCC2	0.228068	-0.132475	0.184	0.145	1
PDLIM2	0.228128	-0.419092	0.407	0.369	1
IL2RG	0.228484	-0.0268825	0.796	0.625	1
DPYSL2	0.228672	-0.108579	0.104	0.08	1
C15orf61	0.22966	-0.385665	0.175	0.133	1
SNRNP35	0.230987	-0.209411	0.202	0.16	1
SSBP4	0.230996	-0.0154144	0.645	0.514	1
MRPL15	0.231874	-0.755818	0.106	0.121	1
SLC25A38	0.232583	-0.269229	0.201	0.154	1
UNC93B1	0.232909	-0.832338	0.085	0.1	1
C6orf47	0.23373	-0.31774	0.11	0.082	1
ZPR1	0.234	-0.183348	0.163	0.127	1
SNU13	0.234237	-0.176111	0.725	0.629	1
IGFLR1	0.234893	-0.632794	0.184	0.193	1
NUDT22	0.235798	-0.704928	0.215	0.213	1
NOA1	0.236272	-0.401699	0.124	0.094	1
FAM219B	0.237999	-0.326552	0.138	0.107	1
SLC35F1	0.238555	-0.736702	0.085	0.102	1
INKA2	0.238573	-0.242344	0.164	0.127	1
HMGA1	0.239292	-0.774981	0.153	0.164	1
MIS12	0.239518	-0.261236	0.18	0.139	1
LINC00649	0.239615	-0.0193504	0.253	0.205	1
RUVBL1	0.241581	-0.18572	0.317	0.246	1
USE1	0.241724	-0.290055	0.198	0.154	1
ARF1	0.242016	-0.0123122	0.756	0.574	1
ZNF75A	0.242589	-0.278128	0.189	0.148	1
CCDC12	0.242878	-0.0727642	0.537	0.422	1
COMMD4	0.242892	-0.68036	0.176	0.182	1
CLIC3	0.243566	-0.453055	0.398	0.303	1
MED31	0.244059	-0.272825	0.158	0.121	1
NCBP2AS2	0.244551	-0.245166	0.328	0.246	1
DYRK1B	0.244715	-0.345976	0.111	0.084	1
C6orf226	0.244958	-0.218867	0.166	0.129	1
MAZ	0.244961	-0.548229	0.39	0.344	1
MAT2B	0.245087	-0.269227	0.292	0.225	1
BOLA3	0.245351	-0.717915	0.179	0.186	1
CRELD2	0.24547	-0.606445	0.196	0.201	1
PUS7L	0.245797	-0.183666	0.205	0.162	1
ZNHIT3	0.247462	-0.281939	0.349	0.268	1
DYNC1I2	0.248883	-0.175853	0.326	0.256	1
MYD88	0.249027	-0.21648	0.162	0.127	1
SRSF2	0.249073	-0.0701569	0.595	0.457	1
PCNP	0.249481	-0.0224767	0.501	0.393	1
MUS81	0.250066	-0.318426	0.114	0.086	1
UBE2B	0.250236	-0.0111481	0.638	0.504	1
SMIM20	0.250294	-0.314298	0.189	0.15	1
AC093673.1	0.250351	-0.196749	0.102	0.078	1
PSTPIP1	0.250435	-0.204802	0.389	0.301	1
KDELR1	0.250836	-0.242466	0.261	0.205	1
ASF1A	0.250942	-0.295585	0.232	0.176	1
RALB	0.251911	-0.0384868	0.124	0.098	1
TIMMDC1	0.252362	-0.195187	0.239	0.189	1
NENF	0.253173	-0.620914	0.251	0.244	1
TBCA	0.253304	-0.184033	0.717	0.621	1
PSMC4	0.253552	-0.159303	0.397	0.303	1
ANKRD39	0.25359	-0.347422	0.133	0.102	1
GIHCG	0.253594	-0.96929	0.09	0.102	1
EXOSC1	0.253892	-0.193058	0.308	0.236	1
PNRC2	0.254191	-0.323493	0.491	0.424	1
TRIM13	0.254595	-0.151974	0.171	0.135	1
TENT5A	0.255345	0.186577	0.112	0.09	1
ENO1	0.255601	-0.160228	0.751	0.623	1
ARHGDIA	0.255909	-0.351726	0.539	0.453	1
TXNRD1	0.256963	-0.177113	0.358	0.281	1
TSR3	0.257418	-0.563618	0.274	0.258	1
JOSD2	0.257881	-0.685565	0.167	0.176	1
RAB30-DT	0.25873	-0.0732612	0.202	0.162	1
IMP3	0.259253	-0.575164	0.398	0.344	1
SNHG9	0.259629	-0.630126	0.309	0.285	1
TMEM18	0.259697	-0.876549	0.145	0.154	1
CEBPZOS	0.259792	-0.234415	0.321	0.248	1
SEPTIN1	0.261356	-0.441891	0.449	0.395	1
TMED7	0.261928	-0.307639	0.167	0.131	1
PRDX6	0.262105	-0.38925	0.507	0.43	1
FAM104A	0.26217	-0.219327	0.249	0.195	1
MT-ND1	0.262498	0.043505	1	0.998	1
ERG28	0.262561	-0.212994	0.209	0.164	1
RSL24D1	0.263172	-0.188776	0.623	0.535	1
HTATIP2	0.263825	-0.320086	0.238	0.184	1
ITGB2	0.263978	0.0349392	0.872	0.717	1
MBD2	0.264078	-0.134355	0.477	0.363	1
CXCR3	0.267775	-0.932922	0.111	0.123	1
ZNF580	0.267902	-0.141145	0.104	0.082	1
C18orf21	0.268186	-0.219561	0.116	0.09	1
STX10	0.26819	-0.711057	0.23	0.225	1
OGFR	0.26847	-0.268052	0.32	0.244	1
TMEM223	0.269148	-0.628214	0.198	0.201	1
MITD1	0.270834	-0.302659	0.317	0.246	1
DNASE2	0.270945	-0.313175	0.17	0.133	1
ADPRHL2	0.270951	-0.170188	0.171	0.135	1
SNRPA	0.271147	-0.325474	0.268	0.209	1
CISD1	0.271665	-0.174195	0.166	0.131	1
BNIP3	0.272845	-0.324859	0.145	0.113	1
BOLA1	0.272973	-0.789124	0.097	0.109	1
POLR2M	0.273369	-0.239871	0.107	0.082	1
EBP	0.275628	-0.213316	0.38	0.285	1
GON7	0.276135	-0.553004	0.127	0.137	1
CROCC	0.27654	-0.0501854	0.424	0.338	1
LPAR6	0.27824	-0.264729	0.255	0.201	1
PPCS	0.278341	-0.204324	0.369	0.285	1
UBE2V2	0.279261	-0.238848	0.359	0.273	1
SMIM29	0.279709	-0.769633	0.138	0.148	1
EBAG9	0.280304	-0.218617	0.162	0.127	1
ZNF511	0.281065	-0.400899	0.223	0.172	1
ARL1	0.281421	-0.80427	0.136	0.143	1
ABRAXAS1	0.281789	-0.286755	0.141	0.111	1
UPP1	0.28282	-0.00674665	0.443	0.35	1
DECR1	0.283556	0.021112	0.645	0.533	1
PSMG4	0.283701	-0.235756	0.18	0.141	1
MRPL18	0.283935	-0.256625	0.333	0.254	1
HMGN2	0.28458	-0.202964	0.745	0.621	1
TMEM208	0.285922	-0.648883	0.24	0.232	1
RAB9A	0.286237	-0.149064	0.409	0.311	1
LENG1	0.28636	-0.286202	0.235	0.182	1
ANGPT2	0.286606	-0.282604	0.164	0.133	1
SLC39A3	0.286919	-0.332581	0.116	0.09	1
ELMOD2	0.288119	-0.168403	0.124	0.098	1
KMT2E-AS1	0.288866	-0.390521	0.234	0.18	1
BORCS6	0.289108	-0.150536	0.188	0.15	1
PIM2	0.28917	-0.225318	0.17	0.135	1
AC005480.1	0.289233	-0.125041	0.104	0.082	1
TBXAS1	0.289498	0.0621435	0.119	0.096	1
TP53I13	0.290318	-0.231873	0.116	0.09	1
MAPKAPK5-AS1	0.291438	-0.210622	0.277	0.217	1
GPR68	0.292311	-0.421359	0.119	0.092	1
NSMCE1	0.292318	-0.213969	0.273	0.217	1
MTRES1	0.292414	-0.20541	0.123	0.096	1
RTP4	0.292866	-0.762098	0.094	0.107	1
HADHA	0.293026	-0.0934206	0.457	0.348	1
ZNF22	0.294486	-0.364409	0.32	0.244	1
LTA4H	0.295119	-0.1935	0.243	0.195	1
LAPTM5	0.295509	-0.183473	0.807	0.684	1
PRPF31	0.299819	-0.298168	0.274	0.213	1
TMEM109	0.300789	-0.393299	0.277	0.213	1
GBP1	0.301243	-0.531657	0.278	0.266	1
FCGRT	0.301553	-0.743113	0.124	0.135	1
TMEM14C	0.302332	-0.294367	0.114	0.09	1
COX15	0.30272	-0.3381	0.136	0.107	1
MAP1LC3B	0.302959	-0.0474266	0.649	0.51	1
TIMM17B	0.30319	-0.706704	0.191	0.193	1
PYM1	0.304454	-0.308322	0.192	0.152	1
DHPS	0.30603	-0.19891	0.27	0.213	1
UBE2A	0.306439	-0.231692	0.354	0.27	1
RSBN1L	0.307308	0.00990288	0.607	0.498	1
VKORC1	0.307415	-0.597493	0.223	0.219	1
GPS2	0.308207	-0.153899	0.436	0.342	1
LRRC23	0.308845	-0.315045	0.144	0.115	1
MRPL16	0.309008	-0.564701	0.262	0.25	1
SMIM8	0.309477	-0.657701	0.111	0.123	1
GPATCH11	0.310234	-0.720971	0.164	0.168	1
MRPS5	0.310374	-0.150468	0.308	0.246	1
UNC50	0.310529	-0.337066	0.205	0.16	1
UBE2I	0.310683	-0.309443	0.61	0.494	1
MYCBP	0.310694	-0.386842	0.144	0.113	1
FH	0.311128	-0.332913	0.137	0.109	1
ACOT8	0.311216	-0.462702	0.117	0.092	1
ETFB	0.311933	-0.536848	0.32	0.295	1
MRPS11	0.312044	-0.221943	0.2	0.158	1
HDHD3	0.312088	-0.364767	0.123	0.096	1
ALKBH3	0.312975	-0.136587	0.134	0.109	1
H2AFX	0.31317	-0.344391	0.161	0.127	1
SEC11C	0.313313	-0.38064	0.427	0.379	1
GGCT	0.314019	-0.637952	0.128	0.137	1
CGGBP1	0.314499	-0.181987	0.505	0.389	1
LAIR2	0.315348	-0.451214	0.128	0.1	1
PSMB5	0.315523	-0.831024	0.148	0.154	1
PCSK5	0.316455	0.107908	0.145	0.121	1
LINC00476	0.316903	0.093072	0.191	0.16	1
CDC37	0.317615	-0.00370949	0.581	0.451	1
RPS6KB2	0.318184	-0.243192	0.181	0.145	1
GPR108	0.318454	-0.333476	0.238	0.186	1
PSMA1	0.319147	0.0260598	0.631	0.51	1
ZSCAN16-AS1	0.319233	-0.241065	0.227	0.182	1
GSS	0.31969	-0.337702	0.104	0.082	1
UQCC3	0.320306	-0.338694	0.162	0.129	1
TYW3	0.322226	-0.0802831	0.145	0.119	1
KIAA0040	0.322796	-0.0548244	0.163	0.133	1
MIEN1	0.323425	-0.58536	0.349	0.314	1
H2AFJ	0.323581	-0.603813	0.26	0.248	1
MRPS36	0.323975	-0.286962	0.372	0.291	1
ZUP1	0.324817	-0.319859	0.106	0.084	1
TAF9	0.325038	-0.330247	0.204	0.162	1
SNHG12	0.325963	-0.25609	0.252	0.199	1
RSL1D1	0.326256	-0.122312	0.475	0.367	1
MTCH1	0.326463	-0.111742	0.38	0.299	1
SNRNP40	0.328583	-0.125161	0.329	0.262	1
GTPBP8	0.328671	-0.284534	0.162	0.129	1
PIH1D1	0.329275	-0.510307	0.309	0.281	1
LSM1	0.331439	-0.165703	0.296	0.236	1
KLRK1	0.331538	0.0190996	0.856	0.766	1
UQCRFS1	0.331627	-0.0767602	0.568	0.43	1
TKT	0.332148	-0.443101	0.355	0.316	1
MDH1	0.33218	-0.408006	0.432	0.375	1
SF1	0.332876	-0.0778768	0.752	0.602	1
FLOT1	0.332939	-0.411117	0.266	0.258	1
FDPS	0.333331	-0.315955	0.402	0.303	1
GCDH	0.334216	-0.314064	0.151	0.121	1
LYSMD2	0.334497	-0.280006	0.289	0.227	1
SAP30	0.336259	-0.224414	0.188	0.152	1
SURF1	0.336649	-0.515656	0.312	0.287	1
PCYT2	0.336936	-0.397516	0.107	0.084	1
SKP1	0.337384	0.00985213	0.91	0.795	1
FKBP8	0.338032	-0.112284	0.55	0.42	1
RFXANK	0.33838	-0.451096	0.191	0.15	1
ZNF780A	0.338648	-0.407992	0.125	0.1	1
AC026347.1	0.339236	-0.387786	0.127	0.1	1
CFAP298	0.340187	-0.688537	0.252	0.238	1
NECAP2	0.340412	-0.254038	0.377	0.291	1
BCAP29	0.34051	-0.247822	0.217	0.172	1
SCPEP1	0.340668	-0.190568	0.131	0.105	1
ALYREF	0.340902	-0.350964	0.163	0.131	1
STN1	0.341039	-0.184004	0.247	0.201	1
PSMA4	0.342421	-0.34498	0.426	0.371	1
PAFAH1B3	0.343066	-0.753147	0.117	0.127	1
A1BG	0.34441	-0.675891	0.123	0.133	1
PLEK	0.344629	-0.0111539	0.714	0.602	1
RAD23A	0.345103	-0.392365	0.436	0.379	1
MRPS17	0.346381	-0.890581	0.097	0.107	1
WAS	0.348305	-0.324288	0.441	0.389	1
ATP5F1A	0.349686	-0.158611	0.522	0.391	1
MGST3	0.35017	-0.329397	0.512	0.436	1
FRAT2	0.350879	-0.407406	0.111	0.088	1
PLSCR3	0.351415	-0.898895	0.111	0.119	1
TRAT1	0.353441	-0.194992	0.279	0.223	1
PTTG1	0.354316	-0.754708	0.116	0.125	1
BTBD6	0.35453	-0.20451	0.179	0.143	1
EIF3L	0.355278	-0.105178	0.597	0.447	1
TM2D2	0.355792	-0.755095	0.09	0.1	1
STRBP	0.356371	0.100949	0.115	0.096	1
DNAJA3	0.356921	-0.285335	0.178	0.143	1
PLCB2	0.357893	-0.280593	0.119	0.096	1
SAMM50	0.35813	-0.366547	0.174	0.137	1
DPM3	0.361783	-0.503762	0.215	0.213	1
CWC15	0.361959	-0.144664	0.424	0.334	1
DGCR6L	0.362142	-0.282676	0.245	0.195	1
NUDT5	0.362986	-0.271281	0.337	0.264	1
SRM	0.363209	-0.289497	0.279	0.219	1
PPM1G	0.363494	-0.107137	0.514	0.398	1
COX17	0.364522	-0.419677	0.38	0.34	1
CPPED1	0.365412	0.161906	0.114	0.094	1
BAD	0.36621	-0.414902	0.133	0.107	1
SMIM15	0.366476	-0.726183	0.129	0.135	1
DCTPP1	0.366838	-0.782172	0.129	0.135	1
MT-ND4	0.367038	-0.00706333	1	1	1
ATP6AP2	0.367995	-0.333936	0.482	0.404	1
C1orf43	0.368312	-0.249397	0.325	0.258	1
CNBP	0.368333	-0.0418715	0.846	0.684	1
TUSC2	0.368509	-0.403371	0.208	0.166	1
TRAF3IP3	0.368564	0.0593021	0.826	0.695	1
IER3IP1	0.368824	-0.456163	0.329	0.295	1
DANCR	0.369254	-0.483449	0.332	0.299	1
INO80E	0.370021	-0.372824	0.159	0.127	1
ZNF581	0.370655	-0.258958	0.119	0.096	1
MRPS35	0.370724	-0.150768	0.209	0.172	1
ITGB2-AS1	0.370742	-0.346806	0.163	0.131	1
OSTC	0.370769	-0.408617	0.419	0.361	1
COQ10A	0.371399	-0.503949	0.119	0.094	1
C11orf58	0.371423	-0.203937	0.706	0.592	1
LINC00324	0.371774	-0.361606	0.114	0.09	1
ZNF830	0.371851	-0.336544	0.201	0.16	1
PFDN1	0.372004	-0.284609	0.312	0.246	1
AGA	0.372136	-0.361996	0.129	0.105	1
POLR2J	0.372306	-0.386996	0.41	0.357	1
PGLS	0.372995	-0.436502	0.396	0.346	1
SMS	0.373748	-0.176675	0.252	0.207	1
HPF1	0.374666	-0.588638	0.171	0.172	1
SHFL	0.375689	-0.342456	0.341	0.266	1
CHMP5	0.375891	-0.586497	0.227	0.221	1
NKAP	0.376306	-0.242283	0.315	0.246	1
UBL4A	0.376923	-0.86727	0.124	0.129	1
PSAP	0.377474	-0.225771	0.517	0.385	1
PEPD	0.377628	-0.283871	0.282	0.223	1
AC027018.1	0.377846	-0.469823	0.107	0.086	1
GPATCH4	0.378519	-0.1838	0.164	0.135	1
NIP7	0.378794	-0.498725	0.161	0.127	1
PTPMT1	0.379145	-0.198333	0.114	0.092	1
RNASET2	0.379313	-0.114042	0.456	0.35	1
MTHFS	0.381999	-0.242626	0.198	0.162	1
MAP3K12	0.382144	-0.808189	0.112	0.119	1
TMEM14B	0.382906	0.0298592	0.45	0.367	1
GAR1	0.384809	-0.302821	0.158	0.127	1
POP7	0.388139	-0.801763	0.131	0.135	1
SREK1IP1	0.388937	-0.167596	0.349	0.281	1
RPL7L1	0.389646	-0.218491	0.356	0.279	1
PRPF4	0.38967	-0.306999	0.119	0.096	1
SRP19	0.39014	-0.246825	0.475	0.414	1
LAG3	0.391442	-0.396812	0.253	0.199	1
PHKG2	0.392761	-0.547307	0.164	0.168	1
ARV1	0.393789	-0.332492	0.104	0.084	1
MPLKIP	0.393873	-0.66304	0.247	0.234	1
FKBP4	0.394297	-0.370821	0.11	0.088	1
VDAC3	0.394464	-0.170534	0.473	0.359	1
STXBP2	0.395167	-0.184399	0.356	0.281	1
AGFG2	0.395729	-0.388529	0.157	0.129	1
SH3BP1	0.395748	-0.27381	0.32	0.254	1
GOLPH3L	0.395876	-0.322172	0.121	0.098	1
LYRM2	0.395989	-0.194651	0.23	0.189	1
TOMM22	0.396079	-0.365394	0.315	0.289	1
ARL14EP	0.396196	-0.417484	0.262	0.207	1
TRAPPC6A	0.396406	-0.472438	0.333	0.303	1
ID2	0.397092	-0.159064	0.828	0.748	1
EIF4A2	0.397249	0.000807897	0.85	0.715	1
MTG2	0.398263	-0.265936	0.141	0.115	1
MGAT2	0.398784	-0.206995	0.138	0.113	1
DKC1	0.399768	-0.212592	0.223	0.18	1
CYB5A	0.401083	-0.299313	0.15	0.123	1
FIBP	0.402144	-0.509247	0.248	0.236	1
IFNGR2	0.402547	-0.295714	0.151	0.125	1
MED10	0.404777	-0.118186	0.526	0.398	1
CENPK	0.404868	-0.153042	0.231	0.193	1
BBC3	0.405173	-0.558692	0.134	0.109	1
CMC1	0.405472	0.0359576	0.808	0.742	1
IL16	0.405784	-0.206039	0.401	0.314	1
RNF220	0.405882	-0.321441	0.133	0.111	1
TMEM42	0.406923	-0.43109	0.102	0.082	1
PTRH2	0.407018	-0.562346	0.154	0.158	1
PTRHD1	0.407844	-0.579808	0.274	0.256	1
TMEM126A	0.407913	-0.21804	0.213	0.172	1
RCN1	0.408622	-0.443202	0.138	0.113	1
ARL6IP1	0.409369	-0.141963	0.576	0.451	1
TRADD	0.409386	-0.55046	0.304	0.277	1
FBXW5	0.410047	-0.151395	0.444	0.35	1
NDUFA5	0.41035	-0.104032	0.462	0.359	1
TNFRSF14	0.410838	-0.38307	0.435	0.371	1
RHOG	0.410995	-0.479395	0.431	0.361	1
E2F4	0.411042	-0.343633	0.161	0.131	1
WDR18	0.411347	-0.328381	0.116	0.094	1
NDUFS3	0.411695	-0.486233	0.279	0.258	1
SCAMP2	0.411719	-0.217289	0.409	0.318	1
AC103591.3	0.413577	-0.346833	0.265	0.217	1
SGCD	0.414233	1.08816	0.282	0.295	1
BET1	0.414683	-0.311428	0.176	0.143	1
CREB3	0.416491	-0.468422	0.119	0.096	1
PDRG1	0.417722	-0.38556	0.127	0.102	1
SDHAF3	0.417771	-0.368419	0.205	0.166	1
PDLIM1	0.418022	-0.78696	0.116	0.123	1
TPGS1	0.418142	-0.260273	0.236	0.191	1
ADI1	0.418169	-0.555305	0.158	0.164	1
MFF	0.41936	-0.173596	0.343	0.277	1
ZFP90	0.419722	-0.139174	0.174	0.143	1
EMC8	0.420283	-0.26645	0.137	0.113	1
POLR2H	0.420952	-0.670684	0.2	0.193	1
HINT2	0.421168	-0.360946	0.219	0.176	1
COPS5	0.422305	-0.375236	0.328	0.256	1
PHYH	0.422862	-0.327609	0.129	0.107	1
NDUFA10	0.423051	-0.07658	0.41	0.328	1
STRADB	0.423092	-0.526681	0.108	0.088	1
ADRM1	0.42431	-0.28807	0.351	0.275	1
MRPL52	0.424525	-0.487752	0.322	0.295	1
APH1A	0.424988	-0.200877	0.309	0.244	1
ABT1	0.425241	-0.576502	0.225	0.213	1
CHTOP	0.426018	-0.266674	0.219	0.18	1
TRAPPC3	0.427707	-0.334104	0.256	0.205	1
CNIH4	0.427998	-0.33314	0.304	0.242	1
MRPL45	0.428667	-0.706843	0.097	0.105	1
MGAT1	0.430179	-0.305685	0.336	0.264	1
SDF2	0.430624	-0.49448	0.322	0.289	1
MT-ND6	0.431093	-0.427069	0.411	0.359	1
SCAMP1-AS1	0.432487	-0.39376	0.111	0.09	1
TMEM120B	0.432592	-0.388665	0.277	0.219	1
SEPHS2	0.434872	-0.252208	0.222	0.182	1
CNPY3	0.436049	-0.26426	0.402	0.309	1
CCND2	0.436385	-0.3077	0.366	0.289	1
OTUD6B-AS1	0.437463	-0.282766	0.368	0.291	1
RHOA	0.439135	0.00575239	0.863	0.711	1
UFD1	0.43948	-0.265343	0.403	0.311	1
PDIA6	0.440094	-0.13152	0.492	0.377	1
PRKACA	0.440799	-0.681339	0.131	0.137	1
MRPL28	0.441136	-0.558778	0.213	0.207	1
TMED9	0.441265	-0.200088	0.496	0.377	1
GPR171	0.441596	-0.561665	0.248	0.195	1
ZNF480	0.44247	-0.172975	0.227	0.189	1
BCL2	0.442741	0.27243	0.508	0.463	1
FKBP1A	0.44385	-0.587052	0.373	0.318	1
NTMT1	0.443998	-0.386774	0.159	0.131	1
MRFAP1L1	0.444218	-0.503861	0.18	0.145	1
IRF1	0.444706	-0.239316	0.722	0.631	1
NQO2	0.445265	-0.611453	0.176	0.176	1
TMEM238	0.445495	-0.512009	0.198	0.16	1
MRPS14	0.447033	-0.628044	0.17	0.17	1
CDKN2AIPNL	0.447302	-0.565055	0.133	0.109	1
TMEM199	0.448725	-0.339412	0.11	0.09	1
GLOD4	0.448737	-0.574445	0.286	0.256	1
SEC62	0.448748	-0.0609959	0.672	0.525	1
ACTN1	0.448817	0.326785	0.107	0.094	1
SSB	0.449611	-0.28401	0.531	0.457	1
PEF1	0.451417	-0.420905	0.272	0.215	1
TEN1	0.453834	-0.336757	0.114	0.094	1
FCRL6	0.455061	-0.068474	0.574	0.471	1
PTGES2	0.455868	-0.456349	0.162	0.133	1
SELENOK	0.456265	-0.141071	0.589	0.463	1
WBP4	0.458795	-0.484041	0.171	0.174	1
DAZAP2	0.459408	-0.13965	0.658	0.506	1
POP4	0.461503	-0.560802	0.23	0.219	1
GBP2	0.461539	-0.114737	0.526	0.418	1
IFNG-AS1	0.462128	0.541796	0.111	0.096	1
NDUFV1	0.46352	-0.273919	0.462	0.346	1
CD3G	0.463897	-0.0705954	0.937	0.869	1
GGA1	0.463991	-0.71564	0.322	0.283	1
AC008555.4	0.464673	-0.42158	0.149	0.123	1
STMP1	0.465076	-0.238562	0.385	0.301	1
VBP1	0.467033	-0.477259	0.268	0.248	1
C12orf76	0.46793	-0.428999	0.141	0.117	1
IMPDH1	0.468763	-0.340669	0.12	0.1	1
AC245407.2	0.468779	-0.608308	0.219	0.209	1
EIF3D	0.469359	-0.184452	0.698	0.566	1
CBX3	0.470232	-0.128739	0.53	0.414	1
FAAP20	0.47113	-0.548607	0.322	0.283	1
PCMT1	0.472689	-0.220106	0.469	0.41	1
ABHD14A	0.473857	-0.64569	0.221	0.209	1
SIRPG	0.474448	-0.305625	0.128	0.107	1
DNPH1	0.474651	-0.525191	0.104	0.086	1
SWI5	0.476631	-0.365503	0.138	0.115	1
ENDOG	0.478448	-0.766625	0.097	0.102	1
HIST1H2BC	0.480338	-0.537122	0.137	0.141	1
LINC02084	0.481877	-0.537609	0.163	0.164	1
MRM2	0.482155	-0.355476	0.133	0.111	1
KRCC1	0.483204	-0.284227	0.214	0.178	1
ANXA2	0.483244	-0.322631	0.567	0.475	1
LZIC	0.486628	-0.247739	0.24	0.201	1
TNFSF14	0.486635	-0.62088	0.138	0.141	1
AAMP	0.487054	-0.329186	0.232	0.191	1
YPEL3	0.487652	-0.215059	0.585	0.488	1
GIMAP2	0.489105	-0.481991	0.338	0.303	1
EIF2S1	0.489123	-0.225288	0.275	0.227	1
MRPS16	0.489768	-0.574136	0.236	0.221	1
DCTD	0.491219	-0.509488	0.159	0.131	1
VMA21	0.491328	-0.661766	0.159	0.16	1
PFDN6	0.493834	-0.692223	0.217	0.203	1
PTPN6	0.493922	-0.38277	0.469	0.4	1
FLYWCH2	0.494377	-0.250411	0.142	0.121	1
DEK	0.495912	-0.14428	0.664	0.518	1
BUD31	0.496117	-0.327099	0.436	0.381	1
AKR7A2	0.496154	-0.414411	0.238	0.193	1
HSBP1	0.496381	-0.432723	0.222	0.211	1
SMIM12	0.497456	-0.439508	0.208	0.17	1
ST13	0.498732	-0.32647	0.52	0.43	1
TRAF2	0.499957	-0.312166	0.142	0.119	1
DDX49	0.500091	-0.38002	0.184	0.154	1
DGUOK	0.500729	-0.234329	0.501	0.383	1
PDHB	0.503806	-0.543481	0.223	0.211	1
PPT1	0.504819	-0.302926	0.151	0.127	1
ICAM2	0.509204	-0.466072	0.316	0.285	1
AC012447.1	0.510478	-0.48577	0.14	0.143	1
WDR63	0.512965	-0.533766	0.133	0.139	1
NUDT16L1	0.51441	-0.574016	0.252	0.23	1
METTL5	0.514578	-0.464626	0.307	0.275	1
DCPS	0.514653	-0.254415	0.219	0.182	1
SKA2	0.514802	-0.141152	0.209	0.176	1
PAGR1	0.515005	-0.353911	0.234	0.193	1
COPZ1	0.515575	-0.202905	0.302	0.246	1
CACYBP	0.51763	-0.249795	0.362	0.287	1
DERL2	0.519439	-0.511822	0.26	0.24	1
PMVK	0.51997	-0.607143	0.185	0.18	1
MLX	0.520816	-0.622981	0.232	0.215	1
AK6	0.522929	-0.394638	0.178	0.148	1
POLR3K	0.52414	-0.627477	0.151	0.152	1
TMEM106C	0.524165	-0.379938	0.128	0.107	1
PHF23	0.524722	-0.740542	0.095	0.1	1
OAS2	0.526143	-0.446197	0.148	0.125	1
MDP1	0.526201	-0.349784	0.149	0.125	1
FBXO6	0.526511	-0.310164	0.155	0.131	1
LINC01550	0.526572	-0.514976	0.167	0.168	1
COX20	0.527523	-0.419945	0.309	0.283	1
CARHSP1	0.529119	-0.395187	0.322	0.264	1
ATP6V0B	0.530521	-0.370273	0.403	0.342	1
TCIRG1	0.530664	-0.371317	0.226	0.186	1
TNFSF10	0.530673	-0.754722	0.168	0.164	1
ASNSD1	0.531875	-0.331337	0.127	0.107	1
YDJC	0.532898	-0.371004	0.163	0.137	1
RPUSD3	0.534063	-0.405875	0.15	0.125	1
AC023509.6	0.53478	-0.529741	0.134	0.113	1
ZDHHC4	0.534793	-0.749423	0.101	0.105	1
TESC	0.534877	-0.216909	0.121	0.105	1
MRPL43	0.535271	-0.458857	0.334	0.289	1
HSPB11	0.535333	-0.2241	0.431	0.344	1
TOR2A	0.537857	-0.367868	0.163	0.137	1
ITGAE	0.541341	-0.335432	0.208	0.174	1
LINC00910	0.542518	-0.0665725	0.356	0.303	1
SHARPIN	0.542782	-0.556774	0.274	0.252	1
NAA20	0.543473	-0.198051	0.315	0.252	1
PEX2	0.544085	-0.304824	0.234	0.193	1
AC245014.3	0.544833	-0.448337	0.161	0.164	1
DCXR	0.545059	-0.361942	0.321	0.258	1
MRPL12	0.547316	-0.757795	0.128	0.129	1
PTMS	0.547339	-0.331191	0.248	0.207	1
ARL3	0.550979	-0.586074	0.141	0.143	1
MRPL46	0.551278	-0.347024	0.14	0.119	1
JKAMP	0.551421	-0.344029	0.144	0.123	1
UCP2	0.551437	-0.188843	0.7	0.58	1
RANGRF	0.551621	-0.708731	0.141	0.139	1
AIMP2	0.552611	-0.50566	0.125	0.129	1
M6PR	0.552821	-0.324302	0.45	0.357	1
PPIH	0.553406	-0.299937	0.249	0.207	1
ARFIP2	0.553586	-0.359275	0.108	0.092	1
NDUFAF4	0.554286	-0.563918	0.208	0.168	1
SLC50A1	0.554828	-0.458081	0.115	0.096	1
PDZD11	0.555016	-0.821522	0.112	0.115	1
FAM50A	0.555177	-0.219738	0.26	0.215	1
AC124016.1	0.556811	-0.461863	0.116	0.098	1
PGK1	0.557975	-0.0707887	0.612	0.484	1
ARF3	0.559044	-0.621501	0.176	0.172	1
ATP6V0D1	0.559891	-0.327633	0.325	0.258	1
KBTBD3	0.560287	-0.413273	0.119	0.1	1
GEMIN7	0.561898	-0.766532	0.102	0.105	1
TPRKB	0.562032	-0.621686	0.231	0.215	1
FOPNL	0.563993	-0.352486	0.142	0.121	1
ACAA1	0.56411	-0.334564	0.269	0.221	1
TIMM8B	0.56453	-0.52534	0.255	0.234	1
SDHD	0.566217	-0.285904	0.362	0.291	1
TMEM203	0.567501	-0.604567	0.218	0.201	1
CYC1	0.567587	-0.581192	0.292	0.256	1
H2AFY	0.568242	-0.360096	0.384	0.297	1
NUCKS1	0.568271	-0.17718	0.723	0.625	1
HIKESHI	0.569504	-0.316091	0.319	0.258	1
NBDY	0.570599	-0.282589	0.407	0.361	1
NELL2	0.571089	1.42259	0.201	0.205	1
SIGIRR	0.571576	-0.254717	0.564	0.471	1
MARCH9	0.572348	-0.378058	0.196	0.164	1
ACTR6	0.572474	-0.524681	0.278	0.252	1
TUBB	0.573052	-0.409678	0.367	0.318	1
GRPEL1	0.576839	-0.475295	0.274	0.217	1
TMEM11	0.577628	-0.477937	0.128	0.109	1
ESD	0.578707	-0.50891	0.227	0.215	1
ARL2	0.580023	-0.54317	0.243	0.221	1
UBL7	0.580248	-0.510388	0.104	0.088	1
POLR2C	0.580501	-0.654594	0.255	0.225	1
BEX2	0.584534	-0.768025	0.148	0.145	1
RRP36	0.585074	-0.478298	0.322	0.283	1
CD151	0.587225	-0.413348	0.108	0.094	1
CSRP1	0.587236	-0.448542	0.128	0.109	1
MAP3K13	0.587517	-0.523286	0.127	0.129	1
UCKL1	0.587646	-0.51173	0.116	0.098	1
AGBL3	0.589052	-0.130625	0.116	0.1	1
PSMC3	0.589928	-0.438606	0.275	0.25	1
TIMM9	0.590211	-0.511879	0.183	0.178	1
CCDC22	0.590426	-0.388912	0.125	0.107	1
BRIX1	0.591826	-0.37079	0.253	0.207	1
CCNI	0.592242	-0.107346	0.837	0.744	1
MRPS6	0.593206	-0.3852	0.396	0.346	1
RGS14	0.595149	-0.340318	0.273	0.221	1
CDK4	0.595908	-0.853081	0.115	0.115	1
MESD	0.596379	-0.395517	0.328	0.289	1
REXO2	0.598074	-0.448639	0.279	0.223	1
POLDIP2	0.598891	-0.504228	0.154	0.129	1
MRPL2	0.599143	-0.413737	0.145	0.123	1
GADD45B	0.599398	-0.267221	0.559	0.469	1
RASSF2	0.601217	-0.409761	0.112	0.096	1
MSMO1	0.60258	-0.244279	0.125	0.109	1
MTIF3	0.602892	-0.416606	0.389	0.34	1
LRIF1	0.603716	-0.473573	0.273	0.223	1
MRPL58	0.603994	-0.460843	0.197	0.164	1
PKM	0.60429	-0.312708	0.454	0.383	1
POP5	0.604771	-0.624603	0.256	0.232	1
SELENOF	0.604883	-0.0325066	0.678	0.537	1
SUMO1	0.606682	-0.238947	0.624	0.504	1
ATG101	0.607084	-0.406494	0.196	0.164	1
LTV1	0.607191	-0.241178	0.148	0.127	1
VEGFB	0.607582	-0.546178	0.187	0.178	1
HDGF	0.609113	-0.576788	0.196	0.186	1
TRIAP1	0.609294	-0.374219	0.172	0.148	1
CYB561D2	0.609708	-0.37385	0.305	0.275	1
FAM32A	0.61092	-0.334995	0.305	0.246	1
CALR	0.612189	-0.254477	0.68	0.533	1
HIST3H2A	0.613002	-0.707757	0.137	0.135	1
IDH3B	0.614186	-0.469934	0.23	0.189	1
DPF2	0.614412	-0.24552	0.236	0.199	1
MALSU1	0.614893	-0.373544	0.195	0.166	1
PLEKHO1	0.615068	-0.634862	0.192	0.182	1
IFI35	0.615243	-0.479647	0.196	0.189	1
CYB5R1	0.615917	-0.432986	0.116	0.1	1
MED7	0.61625	-0.607572	0.131	0.111	1
KIZ-AS1	0.616322	-0.491135	0.108	0.092	1
ABI3	0.617062	-0.468579	0.352	0.311	1
PDCD10	0.617254	-0.14123	0.479	0.387	1
EIF3H	0.617796	-0.0267095	0.808	0.682	1
RPA2	0.61909	-0.297274	0.454	0.385	1
PHB	0.619685	-0.385457	0.422	0.35	1
POLR2F	0.620172	-0.434285	0.358	0.311	1
PRDX3	0.623303	-0.72623	0.167	0.16	1
CLNS1A	0.62509	-0.275822	0.422	0.334	1
AC009107.2	0.625142	-0.451645	0.098	0.102	1
MANF	0.628631	-0.433047	0.325	0.285	1
WDR54	0.629561	-0.457937	0.213	0.174	1
BOD1	0.630098	-0.665406	0.103	0.105	1
NTAN1	0.630234	-0.509428	0.188	0.18	1
YBEY	0.630546	-0.569868	0.12	0.102	1
TCTEX1D2	0.632426	-0.668108	0.153	0.129	1
YIF1A	0.632719	-0.368301	0.142	0.123	1
SH2D1A	0.633895	-0.3734	0.336	0.297	1
AC087239.1	0.6341	-0.356096	0.137	0.119	1
CHID1	0.635323	-0.409512	0.136	0.117	1
SRSF8	0.635522	-0.376395	0.273	0.223	1
FASLG	0.635801	-0.477242	0.11	0.094	1
OTUD1	0.637786	-0.441376	0.119	0.102	1
TNFRSF1A	0.639399	-0.407671	0.24	0.199	1
AL161725.1	0.639573	-0.383333	0.102	0.088	1
UNC119	0.639579	-0.57462	0.12	0.121	1
RTF2	0.640917	-0.252908	0.418	0.332	1
OCEL1	0.641017	-0.489199	0.119	0.102	1
CCDC28A	0.643255	-0.373946	0.248	0.207	1
APEH	0.643419	-0.664821	0.112	0.113	1
SNX17	0.644044	-0.384572	0.342	0.297	1
FBXL15	0.644582	-0.640794	0.214	0.197	1
EBPL	0.645053	-0.56765	0.189	0.18	1
SNAPC5	0.645409	-0.309741	0.223	0.189	1
PSMD13	0.646878	-0.397313	0.407	0.346	1
METRN	0.647441	-0.634933	0.159	0.154	1
SLC39A1	0.647824	-0.355531	0.112	0.098	1
KNOP1	0.647881	-0.452914	0.108	0.094	1
TATDN1	0.647939	-0.400331	0.205	0.174	1
DOK2	0.648646	-0.299541	0.574	0.473	1
SUCLG1	0.648751	-0.22908	0.427	0.344	1
BAK1	0.653317	-0.669302	0.128	0.125	1
TMUB1	0.653444	-0.656932	0.183	0.172	1
LCK	0.656693	0.0120945	0.863	0.752	1
IRF9	0.656827	-0.439375	0.345	0.305	1
ATOX1	0.658377	-0.396122	0.23	0.193	1
MRPS22	0.658705	-0.696401	0.164	0.156	1
PPP1R10	0.662597	-0.105482	0.611	0.49	1
PPIE	0.664727	-0.459801	0.268	0.24	1
SNRPC	0.66732	-0.242508	0.416	0.328	1
HACD4	0.667806	-0.363932	0.243	0.23	1
HMOX2	0.668953	-0.262937	0.607	0.494	1
CDC26	0.669383	-0.434049	0.373	0.314	1
RASGEF1A	0.669864	-0.469794	0.101	0.088	1
ITGB7	0.670556	-0.423949	0.328	0.289	1
THOC3	0.672302	-0.704261	0.159	0.152	1
PGAM1	0.672461	-0.245453	0.432	0.346	1
SDHAF2	0.673643	-0.200049	0.38	0.307	1
STAT5A	0.673951	-0.374678	0.214	0.182	1
CENPX	0.676396	-0.617207	0.191	0.178	1
DUSP12	0.676742	-0.662207	0.175	0.164	1
CSKMT	0.67683	-0.398081	0.159	0.156	1
CINP	0.677349	-0.413865	0.146	0.127	1
WBP1	0.677442	-0.574826	0.146	0.141	1
ORMDL1	0.677513	-0.213072	0.636	0.516	1
CD2BP2	0.677797	-0.37297	0.247	0.207	1
SLC2A4RG	0.677818	-0.334188	0.315	0.256	1
ADSL	0.678384	-0.414636	0.198	0.168	1
COMTD1	0.679473	-0.679633	0.117	0.1	1
SYPL1	0.679475	-0.455785	0.174	0.148	1
NINJ1	0.680032	-0.460287	0.155	0.133	1
LDLRAP1	0.68182	-0.535739	0.183	0.156	1
SYNGR2	0.682186	-0.585454	0.132	0.131	1
SNUPN	0.682506	-0.220086	0.161	0.141	1
G6PD	0.684604	-0.593841	0.21	0.195	1
MRTO4	0.684995	-0.631165	0.111	0.096	1
CEBPB	0.686804	-0.335271	0.423	0.355	1
C1D	0.687188	-0.239946	0.342	0.283	1
FMC1	0.689267	-0.53224	0.149	0.129	1
TMEM218	0.689747	-0.383045	0.104	0.092	1
TMEM204	0.690265	-0.505678	0.15	0.129	1
CD53	0.690347	-0.0265815	0.886	0.773	1
NUTF2	0.690779	-0.373065	0.204	0.172	1
CTNNBIP1	0.692044	-0.516803	0.145	0.141	1
HNRNPH3	0.693948	-0.21367	0.594	0.494	1
CMC4	0.695663	-0.795621	0.11	0.109	1
PARVG	0.69568	-0.335811	0.342	0.301	1
HSPA1A	0.697178	-0.685477	0.146	0.141	1
RNPEPL1	0.697523	-0.277829	0.44	0.369	1
MRPL24	0.697651	-0.294836	0.124	0.111	1
SURF2	0.701696	-0.49652	0.161	0.137	1
PPM1M	0.70197	-0.453041	0.116	0.102	1
MIIP	0.702326	-0.802069	0.112	0.111	1
ADA	0.703856	-0.483018	0.189	0.162	1
DTYMK	0.703866	-0.506949	0.112	0.113	1
MCRIP1	0.704012	-0.31914	0.368	0.316	1
COA5	0.705167	-0.40438	0.187	0.16	1
LYAR	0.705605	-0.18791	0.74	0.596	1
GTPBP6	0.706069	-0.233333	0.265	0.227	1
CBR1	0.707463	-0.607392	0.141	0.121	1
HSCB	0.707769	-0.249633	0.119	0.107	1
BTN3A2	0.708366	-0.11087	0.738	0.592	1
HMGCL	0.708888	-0.568174	0.136	0.133	1
TMEM107	0.709071	-0.450118	0.257	0.232	1
PSMG2	0.710427	-0.230526	0.426	0.34	1
TFPT	0.710539	-0.677038	0.125	0.109	1
MGAT4B	0.714099	-0.560754	0.128	0.111	1
LLPH	0.717735	-0.44601	0.261	0.24	1
EXOSC8	0.7187	-0.283017	0.251	0.213	1
ARL16	0.71872	-0.456701	0.175	0.148	1
KLHDC3	0.723887	-0.4507	0.213	0.18	1
PSMG3	0.724928	-0.413686	0.164	0.143	1
NME6	0.725884	-0.484604	0.112	0.098	1
ANP32A	0.726464	-0.283406	0.513	0.422	1
TP53RK	0.728914	-0.687711	0.131	0.125	1
NOP56	0.730541	-0.409497	0.372	0.297	1
GET3	0.731262	-0.498125	0.252	0.223	1
RAB8A	0.73251	-0.341966	0.384	0.33	1
CUEDC2	0.732967	-0.464144	0.211	0.178	1
AL450352.1	0.733812	0.0160002	0.115	0.107	1
RBM8A	0.735231	-0.175183	0.623	0.51	1
ATF4	0.735969	-0.4284	0.328	0.285	1
NAXE	0.736503	-0.441854	0.184	0.16	1
UBE2M	0.739758	-0.29677	0.343	0.279	1
MT1F	0.741306	-0.690808	0.191	0.174	1
TRBC1	0.742073	-0.579728	0.604	0.473	1
IRF3	0.742796	-0.265878	0.465	0.373	1
CARD19	0.74584	-0.535271	0.219	0.199	1
CLTA	0.746006	-0.0981715	0.585	0.465	1
FERMT3	0.748634	-0.321507	0.435	0.367	1
MED8	0.749275	-0.500382	0.141	0.123	1
CNIH1	0.749725	-0.494521	0.196	0.182	1
SSU72	0.750802	-0.253527	0.537	0.416	1
TMCO1	0.750929	-0.29802	0.504	0.41	1
PRDX4	0.75132	-0.506111	0.125	0.123	1
SNAP47	0.751739	-0.571701	0.11	0.096	1
BAG1	0.752429	-0.293458	0.351	0.283	1
MRPL21	0.753486	-0.496596	0.244	0.219	1
ADAP1	0.754184	-0.54139	0.115	0.113	1
MRPL19	0.754626	-0.483833	0.205	0.174	1
CCS	0.756342	-0.397215	0.228	0.209	1
ZCRB1	0.756865	-0.372258	0.243	0.225	1
SNRPB2	0.757265	-0.197023	0.493	0.391	1
FDX1	0.757986	-0.447813	0.354	0.283	1
METTL9	0.758033	-0.297104	0.465	0.381	1
TMED1	0.758267	-0.475359	0.108	0.096	1
HIST1H3D	0.758698	-0.138127	0.262	0.246	1
BLOC1S4	0.75902	-0.313512	0.372	0.299	1
DPY30	0.761864	-0.308132	0.347	0.285	1
MRPS18B	0.762181	-0.569409	0.219	0.199	1
APOBEC3G	0.763541	-0.17901	0.691	0.564	1
ARF5	0.763722	-0.380122	0.347	0.295	1
TIPRL	0.764276	-0.154818	0.379	0.316	1
CCR7	0.764545	-0.112944	0.132	0.123	1
MAPKAPK3	0.764718	-0.431069	0.145	0.141	1
TMEM101	0.764782	-0.615524	0.123	0.119	1
ECI2	0.764845	-0.366173	0.289	0.238	1
TOMM40	0.766103	-0.469688	0.164	0.141	1
RAB1B	0.767621	-0.354793	0.23	0.197	1
MRPS18A	0.767667	-0.672449	0.112	0.098	1
HDDC2	0.767697	-0.269627	0.358	0.297	1
ARMH1	0.769521	-0.588634	0.106	0.096	1
ACAP1	0.7699	-0.129772	0.774	0.621	1
ARRB2	0.771148	-0.246612	0.49	0.404	1
IMPDH2	0.773013	-0.502446	0.146	0.129	1
DNAJC8	0.773422	-0.233435	0.604	0.494	1
PLEKHO2	0.773842	-0.492587	0.11	0.098	1
MRPL37	0.774972	-0.457404	0.104	0.094	1
NELFE	0.777312	-0.320103	0.231	0.199	1
CDC25B	0.778559	-0.34273	0.3	0.252	1
ATP6AP1	0.780045	-0.379936	0.178	0.156	1
PDAP1	0.780369	-0.251424	0.431	0.346	1
ATP2B1-AS1	0.781384	-0.104166	0.23	0.205	1
NDUFA7	0.781735	-0.356184	0.333	0.287	1
SNX3	0.782521	-0.158333	0.547	0.428	1
TAF12	0.784118	-0.39119	0.282	0.252	1
RER1	0.785272	-0.259562	0.504	0.418	1
SSR3	0.786701	-0.383503	0.355	0.305	1
LFNG	0.787661	-0.426295	0.181	0.158	1
ZMAT2	0.788622	-0.24197	0.355	0.293	1
AC016074.2	0.788874	-0.344932	0.362	0.316	1
PIGBOS1	0.788998	-0.492033	0.159	0.152	1
SDHC	0.789397	-0.263153	0.324	0.268	1
CDC42EP3	0.790154	-0.229195	0.507	0.416	1
TYROBP	0.7909	-0.198862	0.315	0.322	1
PVT1	0.792965	-0.094515	0.17	0.17	1
ECI1	0.793383	-0.41428	0.183	0.16	1
ZNF32	0.793398	-0.46939	0.206	0.189	1
ECH1	0.794054	-0.245932	0.461	0.365	1
PPP1R11	0.795556	-0.417299	0.286	0.25	1
HRAS	0.796423	-0.654377	0.101	0.098	1
WDR1	0.800197	-0.183593	0.51	0.414	1
AC004865.2	0.800282	-0.500676	0.112	0.1	1
NIT2	0.800565	-0.601134	0.167	0.156	1
HEIH	0.802999	-0.600837	0.148	0.129	1
IRF7	0.803847	-0.584947	0.141	0.133	1
PSMB7	0.805536	-0.193646	0.428	0.35	1
TMEM141	0.805782	-0.539338	0.176	0.164	1
MAGOHB	0.807669	-0.628505	0.189	0.166	1
BRMS1	0.808687	-0.529984	0.227	0.205	1
YWHAH	0.812659	-0.410117	0.272	0.24	1
EVI2A	0.813259	-0.369852	0.307	0.277	1
MRPL22	0.813265	-0.558688	0.275	0.24	1
FGR	0.814141	-0.403622	0.346	0.297	1
FUNDC2	0.814977	-0.400244	0.309	0.264	1
NT5C	0.815152	-0.50113	0.333	0.266	1
LAT	0.816537	-0.251946	0.51	0.402	1
NDUFS2	0.816774	-0.332294	0.362	0.295	1
PPP4C	0.820881	-0.41913	0.422	0.33	1
PLSCR1	0.822835	-0.497324	0.129	0.125	1
NAA38	0.824516	-0.332416	0.443	0.355	1
LRPAP1	0.825512	-0.309155	0.467	0.379	1
GMPR2	0.828427	-0.562288	0.178	0.164	1
RDH14	0.829359	-0.680559	0.157	0.145	1
MPST	0.831359	-0.628468	0.108	0.105	1
JAML	0.831789	-0.592529	0.134	0.121	1
VDAC1	0.832136	-0.337184	0.383	0.311	1
CTSA	0.833382	-0.640514	0.178	0.166	1
C9orf78	0.833537	-0.123946	0.624	0.504	1
C12orf10	0.835237	-0.445206	0.213	0.186	1
CLPP	0.84138	-0.451685	0.307	0.264	1
TUBA1C	0.842923	-0.270675	0.262	0.23	1
ATP6V0E2	0.843172	-0.520029	0.204	0.176	1
METTL18	0.843827	-0.586262	0.103	0.092	1
RHOB	0.844434	-0.294534	0.248	0.213	1
ELOC	0.844446	-0.155839	0.478	0.4	1
DCTN2	0.847532	-0.319423	0.32	0.264	1
ISCA2	0.848144	-0.517592	0.172	0.152	1
CCDC124	0.85095	-0.635394	0.209	0.186	1
COMT	0.851079	-0.309943	0.317	0.277	1
CRTAP	0.85132	-0.575967	0.124	0.113	1
ZNF593	0.853362	-0.580513	0.12	0.115	1
PSMC1	0.853728	-0.420302	0.333	0.283	1
MRPL38	0.854243	-0.500201	0.253	0.223	1
RPP25L	0.854409	-0.530119	0.123	0.117	1
RAD51C	0.854928	-0.539731	0.141	0.125	1
TMEM205	0.855976	-0.548928	0.107	0.105	1
ZNF688	0.856325	-0.49375	0.166	0.154	1
SHISA5	0.85703	-0.356014	0.386	0.328	1
SNRPD1	0.857115	-0.272071	0.471	0.373	1
SMARCB1	0.857647	-0.324841	0.251	0.219	1
ZNF330	0.864171	-0.464289	0.172	0.154	1
TEX14	0.864197	-0.144135	0.411	0.375	1
TMEM134	0.86455	-0.365853	0.265	0.225	1
RBMX2	0.865828	-0.55329	0.166	0.145	1
NIF3L1	0.866435	-0.558341	0.136	0.121	1
FAM136A	0.870064	-0.617446	0.153	0.135	1
TMEM8A	0.872304	-0.564248	0.142	0.127	1
TMEM256	0.872848	-0.409086	0.299	0.26	1
HDDC3	0.873465	-0.484511	0.151	0.135	1
TMEM179B	0.8737	-0.319284	0.388	0.316	1
CZIB	0.876685	-0.440515	0.228	0.197	1
GPR18	0.878246	-0.590612	0.138	0.129	1
MPDU1	0.878542	-0.568884	0.106	0.096	1
NAT9	0.879747	-0.524852	0.12	0.115	1
PA2G4	0.880023	-0.26015	0.557	0.443	1
VPS25	0.880293	-0.462605	0.144	0.129	1
ATP5F1B	0.8818	-0.243344	0.625	0.484	1
TUFM	0.882014	-0.273566	0.452	0.375	1
HSD17B12	0.883688	-0.547682	0.103	0.094	1
MRPS7	0.884057	-0.485604	0.282	0.236	1
BCAP31	0.888261	-0.407845	0.449	0.361	1
AHSA1	0.888471	-0.396762	0.325	0.266	1
AC243960.1	0.888718	-0.271542	0.334	0.281	1
AC007952.4	0.889424	-0.302042	0.333	0.285	1
ZFAND2B	0.890493	-0.553742	0.195	0.168	1
UBE2V1	0.892754	-0.128415	0.633	0.506	1
MRPL47	0.892794	-0.324414	0.302	0.252	1
BLVRB	0.893427	-0.339312	0.197	0.184	1
GNB2	0.894791	-0.32297	0.416	0.334	1
ALOX5AP	0.895206	-0.373304	0.359	0.309	1
ELOF1	0.896584	-0.544746	0.204	0.182	1
RCBTB2	0.898421	-0.356418	0.222	0.203	1
CHCHD7	0.900558	-0.509978	0.232	0.205	1
SCOC	0.900678	-0.612049	0.174	0.154	1
GPKOW	0.900941	-0.487018	0.157	0.143	1
DEXI	0.901485	-0.460079	0.141	0.133	1
CDC34	0.901626	-0.510309	0.137	0.123	1
MTLN	0.901947	-0.354043	0.261	0.227	1
SLC25A37	0.903649	-0.477555	0.119	0.109	1
HIST1H2AC	0.905603	-0.491137	0.285	0.242	1
HMGN3	0.906468	-0.277534	0.64	0.52	1
NDUFA8	0.906612	-0.48268	0.221	0.193	1
AC008014.1	0.906674	0.0982326	0.112	0.109	1
CTU1	0.906685	-0.559718	0.133	0.121	1
PMM1	0.909686	-0.543245	0.115	0.109	1
ORMDL3	0.910922	-0.600413	0.223	0.195	1
TBCC	0.910984	-0.404454	0.32	0.273	1
EMC7	0.911067	-0.362881	0.346	0.285	1
MRPL50	0.911908	-0.422061	0.178	0.158	1
RWDD3	0.913716	-0.491428	0.187	0.17	1
UBE2L3	0.917173	-0.205621	0.689	0.527	1
TOR1A	0.919286	-0.566356	0.116	0.107	1
SUGT1	0.919468	-0.370402	0.316	0.264	1
GRHPR	0.92021	-0.46986	0.204	0.182	1
DNAJC4	0.920372	-0.466805	0.148	0.139	1
RRP15	0.922024	-0.398648	0.14	0.133	1
IMP4	0.92335	-0.340227	0.238	0.211	1
TMEM50A	0.923467	-0.0905359	0.689	0.574	1
HIST1H2BN	0.924346	-0.493342	0.138	0.127	1
MED28	0.924408	-0.520582	0.281	0.242	1
EIF4A3	0.92589	-0.226997	0.416	0.357	1
EMC4	0.926444	-0.514018	0.283	0.242	1
CCT8	0.92743	-0.218036	0.458	0.369	1
MMAB	0.927861	-0.513183	0.115	0.107	1
BLVRA	0.928706	-0.383105	0.15	0.139	1
C12orf65	0.92914	-0.444045	0.264	0.232	1
MRPL44	0.932105	-0.520955	0.159	0.145	1
STX4	0.935992	-0.580834	0.242	0.207	1
GRK6	0.937067	-0.380281	0.39	0.316	1
GNAS	0.939938	-0.0796483	0.937	0.895	1
ACTR3	0.941081	-0.0964618	0.832	0.686	1
LINC00667	0.941491	-0.45636	0.17	0.154	1
LGALS3	0.942427	-0.580918	0.121	0.113	1
TMEM126B	0.945377	-0.469214	0.262	0.221	1
PHAX	0.945415	-0.326603	0.227	0.205	1
FOS	0.948402	0.317091	0.74	0.707	1
TCEAL8	0.948828	-0.575496	0.178	0.158	1
AKR1A1	0.951195	-0.361252	0.213	0.191	1
LAGE3	0.95148	-0.554779	0.188	0.166	1
RPA3	0.9549	-0.334701	0.35	0.297	1
GGPS1	0.956425	-0.509536	0.131	0.121	1
BID	0.958919	-0.325125	0.279	0.242	1
MRPL35	0.960022	-0.503573	0.117	0.111	1
TXNL4A	0.960482	-0.214833	0.51	0.41	1
TIMM10	0.962342	-0.435778	0.202	0.182	1
GFER	0.96279	-0.519406	0.133	0.123	1
DESI1	0.963952	-0.490926	0.184	0.166	1
RAC1	0.964773	-0.169476	0.606	0.5	1
PBDC1	0.965939	-0.37225	0.251	0.219	1
COMMD3	0.967085	-0.539345	0.255	0.219	1
ZNF585A	0.970133	-0.511783	0.141	0.131	1
PNP	0.971137	-0.488287	0.221	0.193	1
HMGN1	0.97659	-0.160401	0.731	0.605	1
AGTRAP	0.977603	-0.378347	0.317	0.268	1
ITPA	0.980006	-0.401651	0.278	0.242	1
UROS	0.983381	-0.428292	0.215	0.191	1
SLC52A2	0.984086	-0.571258	0.146	0.133	1
PIGP	0.986894	-0.580292	0.154	0.139	1
RNF7	0.987061	-0.258658	0.523	0.412	1
CKS2	0.987471	-0.584527	0.124	0.115	1
THAP7	0.988284	-0.552534	0.17	0.152	1
LYRM1	0.989736	-0.626997	0.171	0.156	1
ELOVL1	0.990671	-0.610308	0.14	0.129	1
TAP1	0.99077	-0.267656	0.456	0.371	1
OOEP	0.990815	-0.622652	0.154	0.139	1
CAP1	0.992566	-0.10862	0.762	0.615	1
TNFSF12	0.993472	-0.459238	0.198	0.176	1
DDOST	0.994049	-0.396381	0.42	0.342	1
THAP11	0.995001	-0.42998	0.223	0.195	1
LYPLA2	0.996345	-0.346598	0.223	0.197	1
AC010642.2	0.997378	-0.650489	0.148	0.135	1
FNTA	0.997444	-0.173224	0.505	0.42	1
CNPY2	0.998933	-0.335677	0.453	0.369	1
AGPAT2	0.999135	-0.601327	0.101	0.094	1
MRPL39	0.999784	-0.511434	0.137	0.127	1
RRP7A	0.999832	-0.3904	0.262	0.23	1

### Sheet: ICH_score CD8 D1
Gene	p_val	avg_log2FC	pct.1	pct.2	p_val_adj
HLA-B	7.00692e-117	0.755461	1	0.998	2.5646e-112
IER2	3.65984e-88	1.61452	0.952	0.873	1.33954e-83
MT-ATP6	3.09653e-80	0.499592	1	1	1.13336e-75
MTRNR2L12	7.40752e-78	1.14766	0.985	0.964	2.71123e-73
XCL2	7.83134e-75	2.17669	0.583	0.22	2.86635e-70
TMSB4X	2.89148e-65	0.54815	1	0.999	1.05831e-60
CMC1	1.67673e-64	1.29561	0.833	0.608	6.13699e-60
JUN	6.74731e-63	1.10242	0.968	0.926	2.46958e-58
S100A11	9.76526e-63	1.13345	0.806	0.475	3.57418e-58
JUNB	1.25102e-61	1.07744	0.954	0.904	4.57887e-57
GIMAP7	1.53041e-59	0.909089	0.925	0.766	5.60144e-55
GZMA	1.70441e-58	0.995848	0.862	0.606	6.23832e-54
HLA-A	3.66954e-58	0.484608	1	1	1.34309e-53
B2M	3.63847e-55	0.404338	1	1	1.33172e-50
TMSB10	9.77511e-51	0.421886	1	1	3.57779e-46
S100A4	1.0036e-50	0.735929	0.968	0.876	3.67329e-46
SERF2	6.92981e-50	0.54818	0.99	0.976	2.53638e-45
RPS29	6.62694e-49	0.472979	1	0.999	2.42553e-44
HCST	8.22305e-48	0.677227	0.978	0.959	3.00972e-43
RPL27A	8.42335e-48	0.496121	1	0.989	3.08303e-43
TMA7	3.31552e-46	0.595494	0.973	0.939	1.21351e-41
ARID4B	9.40031e-46	-1.031	0.636	0.835	3.44061e-41
NFKB1	2.03672e-45	-1.77741	0.327	0.641	7.45461e-41
FOS	2.84844e-45	1.12894	0.867	0.741	1.04256e-40
RPS27	6.47928e-45	0.381525	1	1	2.37148e-40
RPL41	1.41758e-44	0.353649	1	0.999	5.18848e-40
KLRD1	2.96452e-44	1.01226	0.793	0.542	1.08504e-39
HLA-F	1.38025e-43	0.764587	0.912	0.791	5.05185e-39
IL32	1.0861e-41	0.611024	0.988	0.93	3.97522e-37
SMCHD1	3.94365e-40	-0.962454	0.658	0.843	1.44341e-35
DENND4A	3.14834e-39	-1.22082	0.447	0.724	1.15233e-34
HSPA8	1.75639e-38	0.74233	0.908	0.831	6.42856e-34
SNHG5	4.90674e-38	-1.0502	0.497	0.779	1.79592e-33
ANXA1	2.24808e-37	0.886167	0.867	0.684	8.2282e-33
FOXP1	2.86599e-37	-1.00553	0.716	0.863	1.04898e-32
RPL36AL	5.04962e-37	0.486993	0.988	0.975	1.84821e-32
MYL12A	9.52415e-37	0.457287	0.985	0.963	3.48594e-32
AC105402.3	4.02176e-36	-8.95728	0.005	0.234	1.472e-31
ATP5F1E	4.36739e-36	0.460782	0.995	0.979	1.59851e-31
HLA-C	5.36104e-36	0.369863	1	0.998	1.96219e-31
TRAC	7.37793e-36	0.768225	0.878	0.78	2.7004e-31
RTN2	9.68042e-36	4.08732	0.136	0.011	3.54313e-31
RPL35	8.24106e-35	0.385389	1	0.994	3.01631e-30
LINC01619	9.77069e-35	-1.3439	0.405	0.672	3.57617e-30
AC022217.3	8.23913e-34	1.45832	0.524	0.312	3.0156e-29
RPL23A	1.06e-33	0.323274	1	0.998	3.8797e-29
HIST1H4C	1.27844e-33	0.957167	0.808	0.696	4.67921e-29
BRAF	2.99258e-33	-1.27998	0.338	0.615	1.09532e-28
CD2	9.35795e-33	0.689054	0.874	0.718	3.4251e-28
FOSB	2.45808e-32	1.12777	0.713	0.523	8.99684e-28
SNX9	2.99678e-32	-2.94382	0.112	0.359	1.09685e-27
HLA-DPB1	3.77561e-32	0.728807	0.842	0.682	1.38191e-27
KLF6	5.7021e-32	0.692403	0.901	0.845	2.08702e-27
EML4	2.11711e-31	-1.11621	0.429	0.702	7.74884e-27
RPL38	2.21224e-31	0.374808	0.998	0.98	8.09703e-27
KMT2C	2.28615e-31	-1.00708	0.471	0.719	8.36753e-27
TNRC6B	1.5697e-30	-0.842545	0.684	0.835	5.74525e-26
CDC42SE2	3.34343e-30	-0.595922	0.855	0.934	1.22373e-25
SMAP2	5.22552e-30	-0.831305	0.585	0.788	1.91259e-25
CLIC1	7.40922e-30	0.622229	0.874	0.693	2.71185e-25
H3F3B	8.50081e-30	0.474976	0.997	0.988	3.11138e-25
ANKRD11	1.15583e-29	-0.904862	0.548	0.767	4.23046e-25
USP3	6.24085e-29	-1.09464	0.449	0.674	2.28422e-24
GZMK	1.05819e-28	0.882701	0.497	0.236	3.87309e-24
PPIA	1.48223e-28	0.533549	0.935	0.901	5.42511e-24
KLF12	1.84782e-28	-0.958192	0.568	0.76	6.7632e-24
ABCC1	2.43291e-28	-1.54759	0.172	0.44	8.90468e-24
ATP8A1	2.60079e-28	-1.07337	0.478	0.7	9.51917e-24
JAK1	2.89254e-28	-0.653822	0.68	0.856	1.0587e-23
ZFAND3	9.05984e-28	-1.08512	0.507	0.712	3.31599e-23
BACH2	2.10777e-27	-1.92149	0.241	0.475	7.71463e-23
CD3D	2.16815e-27	0.459345	0.98	0.928	7.93563e-23
RPS26	2.69491e-27	0.640494	0.942	0.956	9.86364e-23
HIF1A	4.24384e-27	-1.37003	0.24	0.502	1.55329e-22
TRBC1	5.44676e-27	0.636493	0.789	0.569	1.99357e-22
HOPX	6.40323e-27	1.02853	0.612	0.411	2.34365e-22
RPS10	1.00126e-26	0.494807	0.968	0.83	3.66471e-22
NIPBL	3.26319e-26	-0.917558	0.432	0.679	1.19436e-21
EPB41	6.76041e-26	-0.885819	0.554	0.743	2.47438e-21
ANKRD44	1.58273e-25	-0.70613	0.75	0.861	5.79293e-21
USP15	1.69436e-25	-0.794611	0.539	0.752	6.20154e-21
ESYT2	1.71936e-25	-0.917987	0.396	0.659	6.29304e-21
PPM1B	1.74657e-25	-1.09372	0.25	0.52	6.39261e-21
RLF	1.77398e-25	-1.31134	0.201	0.459	6.49295e-21
RPS24	2.08917e-25	0.267745	1	0.998	7.64658e-21
PDE3B	2.39278e-25	-1.24959	0.474	0.656	8.7578e-21
LGALS1	5.25812e-25	1.06785	0.571	0.36	1.92453e-20
PACS1	5.54243e-25	-0.958529	0.495	0.699	2.02859e-20
WHAMM	6.24918e-25	-1.20499	0.247	0.505	2.28726e-20
PRKCH	6.3464e-25	-0.785901	0.816	0.896	2.32285e-20
RB1CC1	7.47399e-25	-1.13721	0.228	0.498	2.73555e-20
ELL2	7.57382e-25	-1.86824	0.134	0.363	2.77209e-20
RAPGEF6	7.82166e-25	-1.15848	0.376	0.602	2.86281e-20
GOLGA4	8.56233e-25	-0.993762	0.34	0.603	3.1339e-20
DUSP1	9.35579e-25	0.497904	0.879	0.764	3.42431e-20
RELB	1.10029e-24	-1.58343	0.145	0.38	4.02716e-20
RPL31	1.52598e-24	0.374527	0.988	0.963	5.58523e-20
TNF	1.85296e-24	1.89642	0.27	0.103	6.78203e-20
RPS19	2.96792e-24	0.2681	1	1	1.08629e-19
GIMAP4	3.77552e-24	0.859757	0.718	0.582	1.38188e-19
HERC1	4.55564e-24	-0.852345	0.5	0.717	1.66741e-19
NELL2	4.56992e-24	-1.98378	0.196	0.406	1.67264e-19
FOXN3	4.58365e-24	-0.776206	0.723	0.831	1.67766e-19
PRKCA	4.85374e-24	-1.48241	0.231	0.468	1.77652e-19
CD52	5.04574e-24	0.402059	0.988	0.961	1.84679e-19
ZNF644	6.04483e-24	-1.0346	0.379	0.62	2.21247e-19
CNOT6L	6.90839e-24	-0.731498	0.626	0.798	2.52854e-19
COG5	8.38068e-24	-1.06111	0.349	0.58	3.06741e-19
NKG7	9.48211e-24	0.481967	0.878	0.652	3.47055e-19
G3BP2	1.00178e-23	-0.957629	0.359	0.612	3.66662e-19
PFN1	1.072e-23	0.436937	0.963	0.933	3.92362e-19
TOMM7	1.1296e-23	0.371776	0.981	0.968	4.13446e-19
UBL5	1.16543e-23	0.634212	0.818	0.742	4.26559e-19
S100A6	1.2055e-23	0.354605	0.978	0.945	4.41224e-19
SLC35F1	1.24875e-23	0.70209	0.519	0.266	4.57054e-19
KLRG1	1.27122e-23	0.754236	0.741	0.546	4.6528e-19
ZEB1	1.28682e-23	-1.28176	0.286	0.519	4.70988e-19
SNRK	1.34124e-23	-0.979413	0.289	0.56	4.90909e-19
S100A10	1.47598e-23	0.495543	0.934	0.869	5.40224e-19
CCL5	3.56036e-23	0.499981	0.884	0.667	1.30313e-18
DPYD	3.87973e-23	-0.985778	0.563	0.729	1.42002e-18
FAU	4.36113e-23	0.26711	1	0.998	1.59622e-18
UBA52	4.90574e-23	0.28037	1	0.994	1.79555e-18
ANKRD12	5.02771e-23	-0.634174	0.713	0.843	1.84019e-18
SIT1	5.04494e-23	1.42465	0.338	0.164	1.8465e-18
HSPE1	5.65497e-23	0.855294	0.665	0.547	2.06977e-18
PDE7A	6.02462e-23	-1.04275	0.345	0.581	2.20507e-18
CUL3	8.28879e-23	-0.925214	0.447	0.659	3.03378e-18
DOCK10	1.02524e-22	-0.778825	0.616	0.797	3.75248e-18
MYL12B	1.10116e-22	0.4722	0.923	0.873	4.03035e-18
LMBR1	1.54729e-22	-1.27956	0.209	0.455	5.66325e-18
CCL4L2	1.80428e-22	1.27013	0.315	0.143	6.60385e-18
QKI	1.83524e-22	-1.24719	0.272	0.506	6.71717e-18
PABPC1	2.055e-22	-0.587741	0.789	0.898	7.52149e-18
SRRM2	2.91508e-22	-0.631091	0.549	0.767	1.06695e-17
HBS1L	4.16706e-22	-1.25945	0.15	0.38	1.52518e-17
UBE2H	5.14774e-22	-1.09241	0.252	0.497	1.88412e-17
ATP9B	5.75281e-22	-1.00161	0.308	0.559	2.10559e-17
MYL6	5.78706e-22	0.409322	0.946	0.922	2.11812e-17
HLA-DPA1	6.48518e-22	0.761411	0.646	0.478	2.37364e-17
OSBPL8	7.56344e-22	-0.808649	0.505	0.705	2.7683e-17
KAT6A	7.99934e-22	-0.989942	0.384	0.606	2.92784e-17
ITSN2	8.87971e-22	-0.900443	0.405	0.641	3.25006e-17
H3F3A	1.09227e-21	0.311174	0.991	0.978	3.99781e-17
SH3BGRL3	1.22785e-21	0.364545	0.98	0.939	4.49406e-17
RAB8B	1.45238e-21	-0.906993	0.449	0.654	5.31585e-17
TGFBR2	1.53276e-21	-0.984322	0.48	0.679	5.61006e-17
UBC	1.63105e-21	0.403035	0.988	0.977	5.9698e-17
HLA-DRB1	2.52562e-21	0.833866	0.592	0.413	9.24401e-17
ACSL3	2.57079e-21	-1.37741	0.122	0.342	9.40933e-17
EMP3	2.58615e-21	0.503936	0.878	0.814	9.46558e-17
RASA2	2.62371e-21	-0.735733	0.514	0.727	9.60302e-17
DYRK1A	3.16263e-21	-0.869448	0.372	0.603	1.15755e-16
ITM2A	3.24916e-21	1.0025	0.498	0.318	1.18923e-16
CD8B	3.32185e-21	0.596101	0.832	0.705	1.21583e-16
SRSF7	3.32371e-21	0.650883	0.891	0.857	1.21651e-16
AGTPBP1	3.32604e-21	-0.872992	0.427	0.644	1.21736e-16
PELI1	3.61767e-21	-1.42837	0.182	0.404	1.3241e-16
CEP85L	5.48267e-21	-0.909157	0.372	0.599	2.00671e-16
STAG1	5.50135e-21	-0.771233	0.558	0.736	2.01355e-16
PPP1R10	6.02068e-21	0.937721	0.643	0.525	2.20363e-16
CRIP1	6.53528e-21	0.558257	0.828	0.726	2.39198e-16
RICTOR	6.99043e-21	-0.908426	0.396	0.624	2.55857e-16
FTL	7.63867e-21	0.194598	1	0.992	2.79583e-16
PAN3	8.57225e-21	-0.810797	0.447	0.666	3.13753e-16
MT2A	9.88872e-21	0.519697	0.808	0.716	3.61937e-16
ARL17B	1.03865e-20	-1.57372	0.104	0.307	3.80157e-16
IL6ST	1.06469e-20	-1.06783	0.224	0.46	3.89686e-16
KDM6A	1.15342e-20	-0.845492	0.517	0.686	4.22164e-16
RPS3	1.20175e-20	0.237436	1	0.999	4.39853e-16
HLA-DQA2	1.41242e-20	1.11327	0.332	0.152	5.16958e-16
ZBTB20	1.58413e-20	-0.76198	0.656	0.793	5.79809e-16
AP3B1	1.69138e-20	-1.00922	0.327	0.554	6.19063e-16
CST7	1.70095e-20	0.493048	0.825	0.602	6.22564e-16
PIAS1	2.09576e-20	-0.801287	0.417	0.648	7.67068e-16
SCAF8	3.25579e-20	-0.94766	0.262	0.51	1.19165e-15
ANKHD1	3.2566e-20	-0.78802	0.389	0.629	1.19195e-15
KMT2E	3.783e-20	-0.658262	0.611	0.771	1.38462e-15
MON2	4.5495e-20	-1.03053	0.272	0.508	1.66516e-15
CERS6	4.87179e-20	-1.58184	0.105	0.3	1.78312e-15
SIK3	5.6607e-20	-0.846421	0.609	0.752	2.07187e-15
FBXO11	6.53807e-20	-0.942301	0.342	0.56	2.393e-15
GPATCH8	7.43596e-20	-0.866279	0.425	0.638	2.72164e-15
PPP1R16B	8.61099e-20	-1.00554	0.265	0.496	3.15171e-15
CYTH1	8.6455e-20	-0.652433	0.667	0.811	3.16434e-15
AL662844.4	8.98708e-20	1.52182	0.291	0.137	3.28936e-15
CDK13	9.61388e-20	-0.871618	0.408	0.621	3.51878e-15
CD55	1.11915e-19	-1.08594	0.252	0.471	4.09618e-15
ZFR	1.19051e-19	-0.897475	0.26	0.507	4.35738e-15
CD63	1.27597e-19	0.581372	0.733	0.588	4.67016e-15
TIGIT	1.30176e-19	0.996194	0.452	0.272	4.76457e-15
SERINC5	1.35775e-19	-1.3156	0.18	0.39	4.96949e-15
SKAP1	1.75862e-19	-0.686662	0.84	0.908	6.43671e-15
VPS13B	1.77427e-19	-0.842471	0.463	0.657	6.49402e-15
H2AFZ	2.94292e-19	0.676147	0.679	0.572	1.07714e-14
XRN1	2.94705e-19	-0.903853	0.383	0.601	1.07865e-14
TRAF3	3.43971e-19	-1.25855	0.15	0.362	1.25897e-14
TCERG1	3.81094e-19	-1.35882	0.102	0.299	1.39484e-14
PSMB9	5.02462e-19	0.550628	0.794	0.712	1.83906e-14
C5orf17	5.13853e-19	-4.75812	0.012	0.146	1.88075e-14
NDFIP1	5.47704e-19	-0.72306	0.51	0.717	2.00465e-14
ZNF451	5.78475e-19	-1.18661	0.163	0.376	2.11728e-14
PHF3	5.90378e-19	-0.876763	0.294	0.529	2.16084e-14
MAPK8	6.35988e-19	-1.2375	0.216	0.426	2.32778e-14
FBXO33	6.64786e-19	-1.15307	0.24	0.458	2.43318e-14
CRTC3	7.37314e-19	-1.1636	0.18	0.388	2.69864e-14
HIVEP1	7.44342e-19	-1.53243	0.102	0.291	2.72436e-14
DCP1A	7.52214e-19	-1.14829	0.172	0.387	2.75318e-14
CD48	9.90406e-19	0.383092	0.922	0.894	3.62498e-14
LRBA	1.4683e-18	-0.701089	0.628	0.77	5.37412e-14
NRF1	1.63943e-18	-1.1397	0.216	0.432	6.00049e-14
LUC7L2	1.67191e-18	-0.803466	0.369	0.603	6.11936e-14
TLK2	1.84525e-18	-1.06358	0.18	0.397	6.75381e-14
BPTF	2.09756e-18	-0.806416	0.486	0.67	7.67729e-14
INO80D	2.12884e-18	-1.16191	0.165	0.376	7.79177e-14
MARCH6	2.26096e-18	-0.906167	0.342	0.569	8.27535e-14
PPIB	2.32399e-18	0.596065	0.745	0.655	8.50603e-14
PHACTR2	2.38159e-18	-1.12551	0.182	0.388	8.71685e-14
SMARCC1	2.6068e-18	-0.879083	0.281	0.509	9.54114e-14
OST4	2.82991e-18	0.429513	0.9	0.871	1.03577e-13
TMEM87A	3.5752e-18	-1.0146	0.236	0.461	1.30856e-13
BTBD9	3.58225e-18	-0.948481	0.41	0.603	1.31114e-13
NFKBIA	3.98024e-18	-0.743817	0.595	0.743	1.45681e-13
CYBA	4.22193e-18	0.364648	0.976	0.94	1.54527e-13
CFL1	4.86916e-18	0.344956	0.959	0.942	1.78216e-13
FNDC3B	5.37167e-18	-1.02222	0.241	0.461	1.96608e-13
NOP58	5.39466e-18	-0.847631	0.383	0.6	1.9745e-13
NDUFA3	5.893e-18	0.81801	0.583	0.456	2.1569e-13
BX284668.6	6.16186e-18	2.1498	0.148	0.043	2.2553e-13
SKI	6.49275e-18	-1.46726	0.116	0.301	2.37641e-13
CENPC	6.57568e-18	-0.820127	0.308	0.548	2.40677e-13
PRRC2C	6.9578e-18	-0.597517	0.648	0.791	2.54662e-13
UBR5	7.52772e-18	-0.949893	0.277	0.496	2.75522e-13
RBM33	7.60399e-18	-0.934679	0.257	0.484	2.78314e-13
SP3	9.10123e-18	-0.869747	0.306	0.537	3.33114e-13
CTSC	9.61967e-18	0.6746	0.658	0.51	3.5209e-13
MTREX	1.00887e-17	-1.03043	0.187	0.399	3.69257e-13
SRSF3	1.30815e-17	0.582027	0.821	0.775	4.78796e-13
POLR2J3	1.49819e-17	-1.01852	0.182	0.395	5.48351e-13
CDK17	1.58083e-17	-0.867781	0.403	0.605	5.786e-13
RASA3	1.74771e-17	-0.722453	0.524	0.71	6.3968e-13
ZC3H7A	1.94519e-17	-1.08169	0.151	0.358	7.11961e-13
SOS2	2.27495e-17	-1.01223	0.252	0.466	8.32654e-13
TNFAIP3	2.39033e-17	-0.87022	0.444	0.642	8.74886e-13
RPL36	3.01287e-17	0.250929	1	0.994	1.10274e-12
SETD2	3.29084e-17	-0.874015	0.338	0.549	1.20448e-12
LUC7L	3.42105e-17	-1.12483	0.134	0.333	1.25214e-12
SCAPER	3.59542e-17	-1.0735	0.26	0.464	1.31596e-12
RNF125	4.00626e-17	-0.776885	0.451	0.655	1.46633e-12
CEMIP2	4.33834e-17	-0.765008	0.395	0.62	1.58788e-12
UQCR10	4.53784e-17	0.586706	0.707	0.641	1.66089e-12
MED13	4.60244e-17	-0.96108	0.214	0.432	1.68454e-12
IFITM2	4.6647e-17	0.674158	0.75	0.657	1.70733e-12
RPL26	4.93312e-17	0.217192	1	0.997	1.80557e-12
ATP6V0E1	5.25209e-17	0.468527	0.808	0.736	1.92232e-12
CELF2	5.33315e-17	-0.593463	0.83	0.888	1.95198e-12
YES1	5.65253e-17	-1.04166	0.213	0.422	2.06888e-12
CENPK	5.81759e-17	-1.71604	0.06	0.217	2.1293e-12
KRAS	5.87417e-17	-0.888847	0.253	0.479	2.15e-12
SF1	6.3029e-17	-0.597767	0.599	0.79	2.30693e-12
TBL1X	6.76485e-17	-1.2113	0.211	0.406	2.476e-12
KDM1A	7.26758e-17	-1.51508	0.066	0.228	2.66001e-12
RPL27	7.3036e-17	0.244475	1	0.982	2.67319e-12
UBE3A	8.96962e-17	-0.937321	0.238	0.463	3.28297e-12
ADK	1.10183e-16	-0.90142	0.352	0.55	4.03279e-12
GIMAP1	1.13618e-16	0.674106	0.646	0.546	4.15852e-12
PHIP	1.14849e-16	-0.829657	0.27	0.491	4.20359e-12
UHRF1BP1L	1.22318e-16	-1.35115	0.1	0.275	4.47697e-12
TRMT112	1.2871e-16	0.687968	0.65	0.545	4.71093e-12
TET2	1.36547e-16	-1.12096	0.143	0.336	4.99776e-12
NFAT5	1.38251e-16	-1.05121	0.327	0.523	5.06013e-12
FAM117B	1.50265e-16	-1.44065	0.155	0.337	5.49986e-12
S1PR4	1.68148e-16	0.79136	0.551	0.432	6.15439e-12
MKLN1	1.9021e-16	-0.858926	0.311	0.532	6.96187e-12
VAMP8	1.93392e-16	0.590114	0.684	0.572	7.07832e-12
RPL13A	1.93557e-16	0.222775	1	0.999	7.08439e-12
CCSER2	1.99468e-16	-0.683105	0.524	0.705	7.30073e-12
ACTB	2.03011e-16	0.260554	0.998	0.996	7.43039e-12
PHF20	2.27635e-16	-0.680305	0.497	0.689	8.33166e-12
BIRC6	2.2836e-16	-0.661199	0.52	0.698	8.35819e-12
HIST1H3D	2.40577e-16	1.24332	0.383	0.24	8.80537e-12
RAC2	2.43333e-16	0.484326	0.825	0.758	8.90624e-12
RHOH	2.46227e-16	-0.706994	0.677	0.781	9.01214e-12
RCAN3	2.47508e-16	-1.3546	0.126	0.299	9.05904e-12
ZFP36	2.63406e-16	0.677914	0.605	0.477	9.64091e-12
OAZ1	2.79074e-16	0.351574	0.957	0.922	1.02144e-11
HELZ	2.84706e-16	-0.880681	0.303	0.51	1.04205e-11
MT-CO2	3.19548e-16	0.187769	1	1	1.16958e-11
CPSF6	3.34564e-16	-0.887437	0.223	0.442	1.22454e-11
CSDE1	3.41863e-16	-0.647281	0.432	0.657	1.25125e-11
FHIT	3.42151e-16	-1.48756	0.116	0.286	1.25231e-11
MSL2	3.46342e-16	-1.01362	0.219	0.42	1.26765e-11
RPLP2	3.7781e-16	0.227509	0.998	0.999	1.38282e-11
SCAF11	3.82036e-16	-0.692392	0.459	0.65	1.39829e-11
RAB2A	4.13802e-16	-0.629691	0.488	0.686	1.51456e-11
FAF1	4.24181e-16	-0.756828	0.439	0.633	1.55254e-11
LYAR	4.83279e-16	0.662737	0.665	0.523	1.76885e-11
GPCPD1	4.96983e-16	-0.75079	0.379	0.587	1.81901e-11
XPO4	5.06853e-16	-0.919244	0.184	0.386	1.85513e-11
PIK3CA	5.57084e-16	-1.06443	0.156	0.356	2.03898e-11
SOCS1	5.57311e-16	1.14207	0.357	0.214	2.03982e-11
ZNF609	6.57395e-16	-0.989713	0.282	0.482	2.40613e-11
BRWD1	6.73264e-16	-0.790975	0.313	0.529	2.46421e-11
TBC1D22A	7.12364e-16	-0.850962	0.417	0.601	2.60732e-11
KAT6B	8.03189e-16	-0.865276	0.308	0.513	2.93975e-11
SHOC2	8.05555e-16	-0.975845	0.192	0.392	2.94841e-11
IST1	8.24261e-16	-0.956987	0.151	0.349	3.01688e-11
LINC00486	8.45658e-16	0.780845	0.56	0.425	3.09519e-11
CHD7	9.20312e-16	-1.79401	0.068	0.219	3.36843e-11
CRY1	9.57494e-16	-0.985096	0.252	0.459	3.50453e-11
TUT4	9.88212e-16	-0.684459	0.4	0.618	3.61695e-11
HIST1H2AC	1.00757e-15	1.28443	0.35	0.209	3.68782e-11
PTPRC	1.0765e-15	-0.486982	0.968	0.97	3.94011e-11
PPP2R2D	1.1131e-15	-1.00519	0.17	0.367	4.07407e-11
ZDHHC20	1.11533e-15	-0.862866	0.301	0.506	4.0822e-11
NCOA1	1.12971e-15	-0.759909	0.529	0.695	4.13486e-11
RNMT	1.22214e-15	-0.867727	0.27	0.484	4.47315e-11
GGNBP2	1.25424e-15	-0.746785	0.308	0.529	4.59066e-11
ATG14	1.27736e-15	-1.48671	0.061	0.212	4.67527e-11
CXCR6	1.38135e-15	2.49368	0.116	0.03	5.05588e-11
COP1	1.42907e-15	-0.726491	0.406	0.601	5.23055e-11
NAMPT	1.5756e-15	-1.60047	0.219	0.414	5.76686e-11
TBC1D15	1.58871e-15	-1.01797	0.206	0.406	5.81483e-11
TRPM7	1.61429e-15	-0.812433	0.267	0.484	5.90845e-11
IRS2	1.70592e-15	-2.62367	0.024	0.146	6.24382e-11
CISH	1.74387e-15	1.56165	0.213	0.091	6.38274e-11
MALT1	1.78904e-15	-0.896085	0.259	0.466	6.54808e-11
LSM14A	1.91569e-15	-0.775611	0.386	0.588	7.01162e-11
DENND4C	1.97245e-15	-0.904008	0.276	0.473	7.21935e-11
TNRC6C	2.04251e-15	-0.770191	0.367	0.565	7.47578e-11
AL136454.1	2.06853e-15	-2.55831	0.017	0.135	7.57103e-11
FBXL20	2.07615e-15	-0.932484	0.216	0.411	7.59891e-11
HIPK2	2.38446e-15	-1.31083	0.104	0.271	8.72736e-11
TAX1BP1	2.39088e-15	-0.632576	0.415	0.628	8.75087e-11
RBM26	2.51709e-15	-0.798974	0.253	0.461	9.21281e-11
EZH2	2.59173e-15	-1.4637	0.085	0.244	9.48598e-11
MALAT1	2.60035e-15	0.164355	1	1	9.51755e-11
NLRP1	2.69631e-15	-0.906846	0.265	0.468	9.86877e-11
DHX9	2.78724e-15	-0.745048	0.31	0.527	1.02016e-10
CDK11B	2.85808e-15	-1.05389	0.134	0.318	1.04609e-10
CEP78	3.03389e-15	-1.30559	0.136	0.305	1.11044e-10
NISCH	3.06121e-15	-1.70232	0.051	0.193	1.12043e-10
SOS1	3.25675e-15	-0.884043	0.349	0.541	1.192e-10
ZNF292	3.27731e-15	-0.829729	0.376	0.578	1.19953e-10
B3GNT2	3.36694e-15	-1.35369	0.075	0.231	1.23233e-10
EHMT1	3.74777e-15	-0.816037	0.303	0.509	1.37172e-10
WDR48	4.11164e-15	-1.15908	0.146	0.331	1.5049e-10
SSR4	4.39035e-15	0.43343	0.823	0.779	1.60691e-10
UBASH3B	4.51716e-15	-1.56146	0.073	0.221	1.65333e-10
MIF	5.01655e-15	0.412006	0.862	0.841	1.83611e-10
BAZ1A	5.53189e-15	-0.758684	0.338	0.553	2.02473e-10
TXK	5.79693e-15	-0.926485	0.175	0.358	2.12174e-10
PNISR	5.91274e-15	-0.507249	0.633	0.793	2.16412e-10
KRTCAP2	5.95587e-15	0.566613	0.711	0.665	2.17991e-10
WDFY2	5.98231e-15	-1.20764	0.145	0.319	2.18959e-10
TRIR	6.4489e-15	0.418228	0.85	0.794	2.36036e-10
STAT3	6.51259e-15	-0.707399	0.488	0.662	2.38367e-10
IER5	7.06034e-15	0.968608	0.526	0.413	2.58415e-10
FBXW7	7.86075e-15	-0.727692	0.442	0.621	2.87711e-10
STAT4	8.5315e-15	-0.665446	0.622	0.766	3.12261e-10
SLMAP	8.64803e-15	-0.964924	0.262	0.449	3.16527e-10
MAML2	8.78067e-15	-0.894592	0.512	0.661	3.21381e-10
PIK3R1	9.53239e-15	-0.760068	0.362	0.555	3.48895e-10
ELOB	9.63839e-15	0.466788	0.793	0.748	3.52775e-10
TNKS2	1.02939e-14	-0.868506	0.218	0.414	3.76767e-10
MYO9B	1.0308e-14	-0.795189	0.289	0.494	3.77282e-10
HOOK3	1.10253e-14	-0.854505	0.209	0.408	4.03539e-10
PRRC2B	1.14432e-14	-0.795214	0.281	0.485	4.18832e-10
HSPA9	1.20478e-14	-0.748048	0.293	0.503	4.40961e-10
ANKLE2	1.33369e-14	-1.29429	0.075	0.227	4.88144e-10
VPS37B	1.34195e-14	-1.07526	0.155	0.335	4.91167e-10
IL7R	1.34387e-14	0.563147	0.774	0.616	4.91869e-10
MAP4K4	1.42032e-14	-0.741269	0.328	0.526	5.1985e-10
POLR2L	1.43652e-14	0.670233	0.643	0.563	5.2578e-10
VPS13D	1.45818e-14	-0.954778	0.197	0.388	5.3371e-10
FBXL5	1.45856e-14	-0.891293	0.19	0.379	5.33848e-10
TNKS	1.51175e-14	-0.748656	0.262	0.471	5.53317e-10
SMC5	1.55585e-14	-0.917386	0.252	0.449	5.69456e-10
SNRPD2	1.58637e-14	0.517943	0.75	0.691	5.80627e-10
SLTM	1.6068e-14	-0.733398	0.364	0.567	5.88106e-10
CPD	1.61763e-14	-1.24895	0.105	0.267	5.92069e-10
CYLD	1.62557e-14	-0.735956	0.296	0.503	5.94975e-10
ATF6	1.62577e-14	-0.989707	0.155	0.337	5.95047e-10
ZNF14	1.66603e-14	-1.9402	0.036	0.161	6.09783e-10
PAFAH1B1	1.6925e-14	-0.681106	0.425	0.619	6.19473e-10
TPT1	1.71617e-14	0.191299	1	0.997	6.28135e-10
TAB2	1.74221e-14	-0.87066	0.204	0.399	6.37666e-10
FAM53B	1.76379e-14	-1.22564	0.146	0.317	6.45563e-10
USP47	1.83002e-14	-0.694928	0.357	0.556	6.69804e-10
SAFB	1.83821e-14	-0.839197	0.185	0.382	6.72803e-10
PPP2R5E	1.83854e-14	-0.843171	0.248	0.442	6.72925e-10
DOCK2	1.86142e-14	-0.696991	0.468	0.648	6.81298e-10
EIF3A	1.96986e-14	-0.718254	0.328	0.545	7.2099e-10
MYCBP2	2.06217e-14	-0.598591	0.512	0.695	7.54775e-10
ATP13A3	2.0841e-14	-1.1461	0.1	0.263	7.62803e-10
ACSL4	2.14362e-14	-1.27083	0.073	0.222	7.84587e-10
BTAF1	2.19741e-14	-0.941941	0.211	0.401	8.04275e-10
RAB7A	2.26598e-14	-0.713141	0.376	0.572	8.29371e-10
SSH2	2.31339e-14	-0.683291	0.614	0.739	8.46723e-10
ELF1	2.41234e-14	-0.521074	0.67	0.804	8.82939e-10
RNF38	2.48263e-14	-0.79802	0.381	0.572	9.08667e-10
SEMA4D	2.74228e-14	-0.786711	0.406	0.576	1.0037e-09
ASH1L	2.86914e-14	-0.66991	0.509	0.669	1.05013e-09
C4orf3	2.87925e-14	0.604257	0.672	0.6	1.05384e-09
TXNDC11	2.9498e-14	-1.078	0.114	0.281	1.07966e-09
MED13L	3.19153e-14	-0.776317	0.464	0.628	1.16813e-09
NSG1	3.46747e-14	1.62874	0.194	0.084	1.26913e-09
ZFC3H1	3.52611e-14	-0.829715	0.262	0.458	1.29059e-09
ABCG1	3.73953e-14	-2.2036	0.036	0.157	1.3687e-09
SUCO	3.82558e-14	-0.914499	0.211	0.404	1.4002e-09
EZR	3.97108e-14	-0.697568	0.497	0.677	1.45345e-09
GLG1	3.99602e-14	-0.703815	0.391	0.581	1.46258e-09
PPDPF	4.12413e-14	0.418315	0.835	0.783	1.50947e-09
DDHD1	4.20022e-14	-0.796008	0.277	0.479	1.53732e-09
KCTD20	4.28909e-14	-1.09222	0.097	0.255	1.56985e-09
ARIH2	4.29384e-14	-0.763213	0.277	0.48	1.57159e-09
ZC3HAV1	4.31188e-14	-0.654496	0.495	0.679	1.57819e-09
ELMO1	4.38424e-14	-0.732478	0.449	0.622	1.60468e-09
FYN	4.43332e-14	-0.491809	0.804	0.892	1.62264e-09
CCDC107	4.74316e-14	0.935653	0.417	0.288	1.73604e-09
RPL30	5.17443e-14	0.211538	1	0.999	1.89389e-09
WASF2	5.32327e-14	-0.679255	0.344	0.558	1.94837e-09
MSI2	5.5335e-14	-0.753065	0.33	0.53	2.02532e-09
MARK3	5.88153e-14	-0.810897	0.328	0.518	2.1527e-09
MAPK1IP1L	5.94741e-14	-0.761597	0.231	0.441	2.17681e-09
ASAP1	5.98606e-14	-1.00547	0.213	0.395	2.19096e-09
UBE2E2	6.02346e-14	-2.17194	0.044	0.168	2.20465e-09
RPTOR	6.02835e-14	-0.965083	0.19	0.375	2.20644e-09
CREBBP	6.0826e-14	-0.763468	0.352	0.54	2.22629e-09
COPA	6.37562e-14	-0.69827	0.241	0.444	2.33354e-09
SREBF2	6.8902e-14	-0.925279	0.117	0.285	2.52188e-09
GRK5	7.0562e-14	-0.993599	0.151	0.327	2.58264e-09
ATAD2	7.13512e-14	-1.12529	0.122	0.289	2.61153e-09
VPS13A	7.27093e-14	-0.976609	0.19	0.371	2.66123e-09
RPL18A	7.28904e-14	0.171441	1	0.997	2.66786e-09
BTN3A2	7.86018e-14	0.546864	0.662	0.542	2.87691e-09
ATRX	7.94979e-14	-0.720585	0.473	0.631	2.9097e-09
COMMD6	8.31712e-14	0.342131	0.912	0.887	3.04415e-09
SREK1	8.40408e-14	-0.856273	0.153	0.334	3.07598e-09
USP34	8.4397e-14	-0.615393	0.505	0.68	3.08901e-09
LCOR	8.57259e-14	-0.900525	0.281	0.466	3.13765e-09
AGO2	8.65015e-14	-0.917639	0.143	0.318	3.16604e-09
PCNX1	8.72718e-14	-0.707211	0.466	0.631	3.19423e-09
OXSR1	8.78353e-14	-0.980875	0.155	0.332	3.21486e-09
UBB	8.80995e-14	0.39034	0.927	0.913	3.22453e-09
DIP2B	9.04645e-14	-0.950075	0.192	0.369	3.31109e-09
RRAS2	9.13993e-14	-0.930385	0.255	0.44	3.34531e-09
FNIP1	9.20455e-14	-0.784403	0.23	0.424	3.36896e-09
RBM3	9.88702e-14	-0.605261	0.401	0.615	3.61875e-09
CASK	1.02736e-13	-0.782254	0.338	0.521	3.76025e-09
C18orf25	1.04532e-13	-1.1128	0.119	0.284	3.82597e-09
CCDC85B	1.14552e-13	0.60108	0.638	0.557	4.1927e-09
RAB11FIP1	1.1593e-13	-1.39722	0.114	0.267	4.24316e-09
JARID2	1.20355e-13	-0.897144	0.301	0.487	4.40512e-09
GNB1	1.30704e-13	-0.630047	0.423	0.617	4.78388e-09
SCLT1	1.37367e-13	-0.891845	0.289	0.475	5.02778e-09
ATP2B1	1.37774e-13	-0.950411	0.27	0.455	5.04265e-09
AIF1	1.44965e-13	-1.32983	0.177	0.336	5.30587e-09
TLK1	1.49779e-13	-0.745876	0.264	0.459	5.48205e-09
CCL4	1.505e-13	0.272823	0.639	0.471	5.50844e-09
AC015849.1	1.55772e-13	1.22046	0.345	0.203	5.70142e-09
DENND1A	1.59883e-13	-1.0284	0.196	0.369	5.85189e-09
CCNT2	1.63197e-13	-0.869614	0.167	0.352	5.97316e-09
TAF4B	1.64432e-13	-1.74615	0.073	0.208	6.01838e-09
PSME4	1.64447e-13	-0.78372	0.279	0.468	6.01892e-09
ARFGEF1	1.721e-13	-0.714332	0.406	0.589	6.29905e-09
RALA	1.73189e-13	-1.0587	0.145	0.312	6.33889e-09
PSMB8	1.88153e-13	0.481963	0.682	0.589	6.88659e-09
PBRM1	1.99024e-13	-0.732169	0.27	0.468	7.28447e-09
NBAS	1.9975e-13	-0.89842	0.175	0.356	7.31103e-09
FOXO1	2.00234e-13	-0.876625	0.366	0.532	7.32876e-09
LINC01871	2.05343e-13	0.597605	0.561	0.425	7.51577e-09
PATJ	2.07228e-13	-1.30233	0.134	0.286	7.58475e-09
LITAF	2.13543e-13	-0.510448	0.6	0.776	7.81588e-09
PTPN1	2.17909e-13	-0.742117	0.299	0.502	7.97567e-09
OSBPL9	2.19678e-13	-0.867461	0.241	0.434	8.04043e-09
WRN	2.24405e-13	-1.25181	0.099	0.247	8.21343e-09
FNBP1	2.27227e-13	-0.552836	0.665	0.791	8.31674e-09
ARL6IP5	2.2831e-13	0.456189	0.784	0.704	8.35638e-09
PKN2	2.38113e-13	-0.793553	0.291	0.485	8.71518e-09
CHCHD2	2.65175e-13	0.355814	0.869	0.881	9.70567e-09
ITK	2.77115e-13	-0.652925	0.483	0.668	1.01427e-08
CAST	2.78375e-13	-0.566588	0.563	0.729	1.01888e-08
ARID2	2.82479e-13	-0.794371	0.318	0.5	1.0339e-08
CSGALNACT1	2.86481e-13	-2.19253	0.037	0.153	1.04855e-08
TRGC2	2.90347e-13	0.58915	0.524	0.361	1.0627e-08
CHD1	2.93206e-13	-0.654519	0.476	0.667	1.07316e-08
SPCS2	3.02661e-13	0.596667	0.655	0.565	1.10777e-08
PRPF40A	3.03727e-13	-0.64142	0.294	0.497	1.11167e-08
PTBP2	3.14543e-13	-0.774654	0.209	0.395	1.15126e-08
GZMH	3.67218e-13	0.35261	0.755	0.548	1.34406e-08
FYB1	3.75854e-13	-0.521015	0.713	0.818	1.37566e-08
SGK1	3.80109e-13	-1.80028	0.032	0.145	1.39124e-08
EGR1	3.82705e-13	1.96271	0.168	0.071	1.40074e-08
SRSF4	3.95131e-13	-0.672542	0.372	0.572	1.44622e-08
DDX6	3.97105e-13	-0.573952	0.505	0.677	1.45344e-08
PI4KA	4.10052e-13	-0.885321	0.187	0.366	1.50083e-08
RPL36A	4.16576e-13	0.195708	0.998	0.99	1.52471e-08
RPRD1B	4.18549e-13	-1.44525	0.058	0.189	1.53193e-08
KLHL5	4.29737e-13	-1.53767	0.06	0.188	1.57288e-08
ANKRD28	4.44498e-13	-1.04539	0.111	0.264	1.62691e-08
GPRIN3	4.48212e-13	-0.975341	0.245	0.421	1.6405e-08
RPS4X	4.61579e-13	0.151967	1	0.999	1.68943e-08
PLAAT4	4.94128e-13	0.410712	0.82	0.764	1.80856e-08
HDAC4	4.96096e-13	-0.916359	0.196	0.372	1.81576e-08
IRF2BP2	5.10681e-13	-1.00757	0.111	0.269	1.86914e-08
HNRNPU	5.28619e-13	-0.513887	0.546	0.703	1.9348e-08
RBBP6	5.37123e-13	-0.695729	0.25	0.453	1.96592e-08
FCHSD2	5.49153e-13	-0.907185	0.247	0.418	2.00996e-08
TCP11L2	5.604e-13	-1.22626	0.099	0.247	2.05112e-08
ERCC1	5.62292e-13	0.964832	0.425	0.309	2.05804e-08
ARPC5L	5.66904e-13	0.658596	0.582	0.473	2.07493e-08
STAT1	5.71518e-13	-1.16245	0.136	0.295	2.09181e-08
PRPF8	5.8141e-13	-0.737386	0.224	0.423	2.12802e-08
PAK2	5.99463e-13	-0.62611	0.383	0.57	2.1941e-08
PPP4R3A	6.00346e-13	-0.738093	0.236	0.432	2.19733e-08
METTL16	6.03415e-13	-0.870457	0.192	0.37	2.20856e-08
ROCK1	6.09104e-13	-0.69458	0.449	0.619	2.22938e-08
COTL1	6.12002e-13	-0.901681	0.259	0.44	2.23999e-08
FBXO21	6.17951e-13	-1.09581	0.121	0.279	2.26176e-08
CSNK1D	6.19204e-13	-0.732539	0.185	0.369	2.26635e-08
NDUFA1	6.21894e-13	0.56712	0.684	0.66	2.2762e-08
FUBP1	6.44177e-13	-0.726764	0.281	0.475	2.35775e-08
SLC4A7	6.5905e-13	-0.896184	0.274	0.449	2.41219e-08
HPGD	6.70155e-13	-2.40352	0.019	0.12	2.45283e-08
ZCCHC7	6.72356e-13	-0.765093	0.449	0.605	2.46089e-08
KLRB1	6.76827e-13	0.668386	0.449	0.285	2.47726e-08
SMARCA4	6.84568e-13	-1.06753	0.099	0.249	2.50559e-08
RAB30	6.93385e-13	-1.61618	0.049	0.172	2.53786e-08
CCDC91	7.06869e-13	-0.635047	0.493	0.651	2.58721e-08
RAD23B	7.29801e-13	-0.818345	0.211	0.394	2.67115e-08
DOP1A	7.36632e-13	-1.15925	0.117	0.269	2.69615e-08
STIM1	7.58438e-13	-0.730017	0.413	0.583	2.77596e-08
AC020911.2	7.68811e-13	1.27905	0.276	0.16	2.81393e-08
MAX	7.9852e-13	-0.64154	0.347	0.558	2.92266e-08
MACO1	8.1228e-13	-1.0721	0.143	0.303	2.97303e-08
DYM	8.53733e-13	-0.739024	0.342	0.53	3.12475e-08
SRSF5	8.90835e-13	-0.353725	0.782	0.911	3.26055e-08
ITPR1	9.35913e-13	-0.851582	0.185	0.362	3.42554e-08
SOD1	9.36031e-13	0.467002	0.743	0.697	3.42597e-08
POM121	1.00224e-12	-1.0125	0.128	0.288	3.6683e-08
RPS20	1.02826e-12	0.216433	0.995	0.977	3.76354e-08
CAND1	1.03215e-12	-0.876977	0.162	0.337	3.77778e-08
DENND6A	1.03928e-12	-0.750895	0.247	0.43	3.80389e-08
CCNK	1.14358e-12	-0.674497	0.209	0.403	4.18562e-08
GAPDH	1.1736e-12	0.333849	0.912	0.887	4.29549e-08
AC007952.4	1.26944e-12	0.93143	0.44	0.321	4.64626e-08
BSDC1	1.27243e-12	-0.950488	0.131	0.291	4.65721e-08
SEC24B	1.29798e-12	-0.824803	0.23	0.41	4.75072e-08
SNX29	1.31932e-12	-1.02268	0.162	0.322	4.82885e-08
LINC01578	1.35373e-12	-0.444332	0.622	0.786	4.95478e-08
CREBRF	1.37783e-12	-0.644908	0.298	0.502	5.04298e-08
COX6B1	1.5135e-12	0.409249	0.804	0.727	5.53954e-08
PLCG2	1.51603e-12	0.755569	0.546	0.437	5.54883e-08
BBX	1.51682e-12	-0.611181	0.425	0.606	5.55172e-08
SENP6	1.51944e-12	-0.698023	0.376	0.556	5.56129e-08
RPS25	1.56251e-12	0.198583	1	0.996	5.71895e-08
TCF12	1.59325e-12	-0.678625	0.483	0.634	5.83147e-08
EPC1	1.59635e-12	-0.510119	0.56	0.733	5.8428e-08
KLF7	1.6128e-12	-1.66541	0.054	0.176	5.90301e-08
BABAM2	1.61669e-12	-0.794383	0.371	0.529	5.91724e-08
BMPR2	1.63774e-12	-1.21147	0.095	0.236	5.99431e-08
KLC1	1.66837e-12	-0.787805	0.201	0.382	6.1064e-08
TUBA1B	1.82099e-12	0.678259	0.619	0.546	6.66501e-08
USP24	1.84614e-12	-0.780273	0.286	0.469	6.75707e-08
PACSIN2	1.89302e-12	-1.26478	0.092	0.232	6.92866e-08
MYSM1	1.89781e-12	-1.02601	0.116	0.269	6.94619e-08
RSF1	1.97194e-12	-0.657768	0.413	0.598	7.21749e-08
NCOR2	2.0019e-12	-0.95672	0.111	0.263	7.32715e-08
RAD51B	2.0581e-12	-0.961319	0.325	0.48	7.53286e-08
PPP6R2	2.0618e-12	-0.674033	0.224	0.413	7.5464e-08
FAM107B	2.12486e-12	-0.508861	0.582	0.752	7.7772e-08
RUNX1	2.1917e-12	-0.669081	0.537	0.662	8.02182e-08
VIRMA	2.19408e-12	-0.964438	0.131	0.289	8.03056e-08
JAML	2.21672e-12	-1.65374	0.065	0.188	8.11342e-08
PPP3CC	2.29251e-12	-0.688306	0.498	0.648	8.3908e-08
SCAF4	2.3292e-12	-0.968556	0.128	0.284	8.5251e-08
GABPB1	2.35004e-12	-1.31782	0.102	0.245	8.60137e-08
KPNA6	2.35397e-12	-0.866207	0.16	0.328	8.61578e-08
TUBA4A	2.38212e-12	0.612016	0.605	0.513	8.71881e-08
ATP5MF	2.43447e-12	0.561774	0.599	0.515	8.91039e-08
GINM1	2.53209e-12	-0.999315	0.119	0.272	9.26772e-08
PDS5A	2.54019e-12	-0.613335	0.338	0.535	9.29736e-08
KIAA2026	2.67946e-12	-0.754802	0.25	0.433	9.8071e-08
USP12	2.70229e-12	-0.981809	0.139	0.303	9.89066e-08
MAN1A2	2.71626e-12	-0.820151	0.287	0.464	9.94177e-08
LMTK2	2.7593e-12	-1.0134	0.107	0.255	1.00993e-07
RFFL	2.79012e-12	-0.869172	0.177	0.349	1.02121e-07
LRRC37A2	2.79988e-12	-1.49339	0.037	0.15	1.02478e-07
SPIDR	2.88392e-12	-0.858134	0.323	0.495	1.05554e-07
USP7	3.09292e-12	-0.77397	0.173	0.348	1.13204e-07
ICA1L	3.27734e-12	-2.05329	0.032	0.139	1.19954e-07
XRRA1	3.32009e-12	-0.940737	0.119	0.27	1.21518e-07
FAM172A	3.33644e-12	-0.635274	0.522	0.676	1.22117e-07
CDC73	3.3838e-12	-0.727056	0.238	0.425	1.2385e-07
AK5	3.48489e-12	-2.52304	0.029	0.131	1.27551e-07
SMYD3	3.67121e-12	-0.775888	0.549	0.674	1.3437e-07
TRIM33	3.77256e-12	-0.798435	0.243	0.425	1.38079e-07
AC016831.7	3.84017e-12	-1.00242	0.139	0.297	1.40554e-07
NDUFB3	3.87403e-12	0.839645	0.44	0.337	1.41794e-07
ETF1	3.92956e-12	-0.888467	0.162	0.328	1.43826e-07
RPS23	3.95209e-12	0.172146	1	0.997	1.4465e-07
EPC2	4.01258e-12	-0.758335	0.241	0.418	1.46864e-07
STAU1	4.10741e-12	-0.72559	0.231	0.418	1.50335e-07
SFI1	4.13796e-12	-0.736043	0.221	0.403	1.51453e-07
TMEM258	4.20495e-12	0.586588	0.631	0.559	1.53905e-07
PCNT	4.21235e-12	-1.2813	0.07	0.2	1.54176e-07
CELF1	4.5152e-12	-0.802686	0.32	0.49	1.65261e-07
RBM25	4.51919e-12	-0.519887	0.486	0.657	1.65407e-07
TENT4A	4.64771e-12	-1.22219	0.073	0.203	1.70111e-07
TP53BP2	4.67076e-12	-0.899759	0.155	0.316	1.70954e-07
RPS4Y1	4.76418e-12	-4.65845	0.014	0.102	1.74374e-07
PDXDC1	5.07063e-12	-0.797257	0.202	0.38	1.8559e-07
UBAC2	5.07131e-12	-0.51985	0.485	0.659	1.85615e-07
PDE4D	5.28314e-12	-1.04823	0.172	0.328	1.93368e-07
PDS5B	5.67152e-12	-0.772232	0.24	0.418	2.07583e-07
BTBD1	5.68568e-12	-0.870871	0.107	0.257	2.08102e-07
C12orf75	5.81274e-12	0.588497	0.594	0.475	2.12752e-07
DLG1	5.89544e-12	-0.655027	0.291	0.473	2.15779e-07
PTPN11	6.06131e-12	-1.00024	0.112	0.259	2.2185e-07
ARID1B	6.06647e-12	-0.519727	0.633	0.762	2.22039e-07
EEF1D	6.33778e-12	-0.314272	0.957	0.982	2.31969e-07
OGA	6.58126e-12	-0.673185	0.371	0.555	2.40881e-07
SRP14	6.83762e-12	0.327214	0.923	0.902	2.50264e-07
SERINC1	6.97739e-12	-0.617852	0.274	0.474	2.55379e-07
RAB22A	7.06841e-12	-0.864036	0.162	0.327	2.58711e-07
TENT2	7.2598e-12	-0.663501	0.306	0.499	2.65716e-07
CCNY	7.26545e-12	-0.733896	0.367	0.539	2.65923e-07
CCDC6	7.27353e-12	-0.962561	0.109	0.253	2.66219e-07
PCM1	7.28694e-12	-0.59127	0.413	0.599	2.66709e-07
PNN	7.82879e-12	-0.529212	0.469	0.662	2.86542e-07
CNST	7.91789e-12	-0.944957	0.187	0.351	2.89803e-07
ZSWIM6	8.02304e-12	-0.974776	0.26	0.426	2.93651e-07
FAM13B	8.40865e-12	-0.585286	0.27	0.449	3.07765e-07
DHX8	8.53343e-12	-1.00369	0.095	0.236	3.12332e-07
MAP2K4	8.68422e-12	-0.835282	0.206	0.384	3.17851e-07
SPPL3	8.71083e-12	-0.768596	0.284	0.461	3.18825e-07
CD53	8.82579e-12	0.422003	0.82	0.783	3.23033e-07
DDX17	8.8491e-12	-0.559866	0.546	0.686	3.23886e-07
UBE2G1	8.8874e-12	-0.811814	0.306	0.477	3.25288e-07
STT3B	8.88882e-12	-0.723286	0.284	0.466	3.2534e-07
RBX1	8.99307e-12	0.614228	0.585	0.504	3.29155e-07
UBR1	9.07137e-12	-0.701163	0.27	0.454	3.32021e-07
SIPA1L1	9.3081e-12	-0.914257	0.265	0.432	3.40686e-07
ZNF148	9.38803e-12	-0.673429	0.378	0.55	3.43611e-07
WDR59	9.45398e-12	-1.3709	0.058	0.178	3.46025e-07
ATG7	9.57105e-12	-0.920394	0.224	0.381	3.5031e-07
SEC61B	9.61114e-12	0.526285	0.663	0.594	3.51777e-07
SGTB	9.92613e-12	-1.17032	0.099	0.234	3.63306e-07
MAPK8IP3	1.01769e-11	-0.969994	0.087	0.224	3.72486e-07
AKT3	1.05262e-11	-0.710749	0.514	0.645	3.8527e-07
SIN3A	1.06082e-11	-0.963103	0.143	0.299	3.88269e-07
NUS1	1.09463e-11	-1.20262	0.099	0.235	4.00647e-07
RNF130	1.09791e-11	-1.30007	0.112	0.248	4.01845e-07
ATAD2B	1.1024e-11	-0.762274	0.262	0.435	4.03488e-07
USP42	1.10283e-11	-0.870116	0.133	0.29	4.03647e-07
COX7C	1.12091e-11	0.268689	0.951	0.936	4.10263e-07
PCSK7	1.12243e-11	-0.710974	0.238	0.42	4.10822e-07
SRRM1	1.12297e-11	-0.454836	0.517	0.707	4.11018e-07
STXBP5	1.14124e-11	-0.890064	0.26	0.423	4.17706e-07
PTPRJ	1.20232e-11	-0.862693	0.378	0.52	4.40059e-07
PRKAG2	1.21114e-11	-0.829947	0.223	0.39	4.43289e-07
ASXL1	1.21883e-11	-0.736754	0.33	0.504	4.46105e-07
NUP214	1.23306e-11	-0.846487	0.165	0.327	4.51313e-07
BST2	1.26226e-11	0.621984	0.539	0.442	4.62e-07
ARPC1B	1.29218e-11	0.339661	0.881	0.835	4.72949e-07
LYZ	1.29222e-11	-1.68561	0.349	0.526	4.72966e-07
EDF1	1.30131e-11	0.371158	0.833	0.794	4.76292e-07
USP36	1.32443e-11	-0.944462	0.182	0.344	4.84754e-07
ZBTB1	1.33459e-11	-0.726091	0.308	0.482	4.88472e-07
CD81	1.35446e-11	0.487274	0.696	0.62	4.95747e-07
TAF1	1.37716e-11	-0.766813	0.177	0.344	5.04056e-07
COX7A2	1.43145e-11	0.465219	0.755	0.71	5.23925e-07
GUK1	1.46625e-11	0.379519	0.75	0.714	5.36662e-07
TRDC	1.47134e-11	-2.37116	0.026	0.121	5.38525e-07
PPP4R3B	1.52561e-11	-0.643049	0.259	0.452	5.58388e-07
ACIN1	1.5854e-11	-0.73587	0.194	0.365	5.80272e-07
MAP3K2	1.60386e-11	-0.65698	0.372	0.559	5.87028e-07
TTC3	1.70052e-11	-0.597879	0.361	0.548	6.22409e-07
BCAS3	1.71256e-11	-0.822158	0.381	0.542	6.26813e-07
CASZ1	1.73732e-11	-1.74832	0.031	0.132	6.35876e-07
BRWD3	1.74901e-11	-1.08271	0.111	0.253	6.40154e-07
CUL4A	1.79964e-11	-0.810389	0.184	0.353	6.58687e-07
RYK	1.80678e-11	-0.794536	0.192	0.362	6.61301e-07
TCF7	1.82592e-11	-0.757924	0.335	0.495	6.68305e-07
OGT	1.86813e-11	-0.614114	0.345	0.536	6.83753e-07
TM9SF3	1.87412e-11	-0.768667	0.264	0.438	6.85947e-07
BAZ1B	1.89091e-11	-0.774592	0.158	0.319	6.9209e-07
MAP3K3	1.91239e-11	-0.814874	0.158	0.318	6.99955e-07
ADPGK	1.91648e-11	-0.963907	0.102	0.244	7.01452e-07
NUCB2	1.94942e-11	-0.556213	0.349	0.551	7.13509e-07
TRA2A	2.03567e-11	-0.55112	0.488	0.652	7.45076e-07
ILF3	2.03583e-11	-0.646048	0.23	0.409	7.45135e-07
NFATC3	2.06754e-11	-0.710584	0.429	0.582	7.56742e-07
DAZAP1	2.08455e-11	-0.799699	0.128	0.283	7.62968e-07
MAP3K1	2.10425e-11	-1.05267	0.124	0.267	7.70176e-07
CUL5	2.11984e-11	-0.725987	0.202	0.373	7.75884e-07
ARNTL	2.23198e-11	-0.95032	0.15	0.304	8.16928e-07
NCOR1	2.25692e-11	-0.570693	0.446	0.634	8.26055e-07
MBTD1	2.42997e-11	-0.834703	0.143	0.293	8.89394e-07
ERBIN	2.45865e-11	-0.655672	0.43	0.589	8.99891e-07
EIF2AK3	2.48056e-11	-0.903699	0.136	0.286	9.07911e-07
TFDP2	2.51539e-11	-0.934376	0.277	0.438	9.2066e-07
AFTPH	2.5277e-11	-0.89922	0.136	0.286	9.25162e-07
RBM27	2.65349e-11	-0.619224	0.267	0.459	9.71203e-07
PDPR	2.66321e-11	-1.44514	0.048	0.158	9.74761e-07
CORO7	2.66395e-11	-0.764214	0.349	0.525	9.75033e-07
ZNF37A	2.67868e-11	-1.07873	0.087	0.216	9.80424e-07
UBA6	2.68111e-11	-0.782741	0.19	0.359	9.81313e-07
UBAP1	2.68622e-11	-0.726074	0.226	0.401	9.83182e-07
SECISBP2L	2.71064e-11	-1.02017	0.121	0.262	9.92121e-07
NUP98	2.74638e-11	-0.716188	0.299	0.482	1.0052e-06
EXOC4	2.79098e-11	-0.626875	0.474	0.63	1.02153e-06
ZXDC	2.83978e-11	-0.767066	0.153	0.313	1.03939e-06
SF3B1	2.87764e-11	-0.514171	0.51	0.663	1.05324e-06
AL592183.1	2.94351e-11	-1.3429	0.073	0.195	1.07735e-06
EHD4	2.94666e-11	-0.995058	0.116	0.258	1.07851e-06
ARFGEF2	2.94873e-11	-1.02222	0.138	0.284	1.07926e-06
KANSL1	3.04132e-11	-0.624848	0.645	0.734	1.11315e-06
CUX1	3.06435e-11	-0.605084	0.289	0.473	1.12158e-06
HSP90AA1	3.07492e-11	0.380825	0.932	0.923	1.12545e-06
ARID1A	3.12067e-11	-0.688901	0.269	0.452	1.1422e-06
ATXN2L	3.20505e-11	-0.743163	0.185	0.359	1.17308e-06
CDKAL1	3.2054e-11	-0.690648	0.437	0.591	1.17321e-06
NDEL1	3.29885e-11	-0.762893	0.216	0.383	1.20741e-06
RAD21	3.29929e-11	-0.68647	0.247	0.424	1.20757e-06
ATF2	3.34875e-11	-0.922711	0.153	0.307	1.22568e-06
ATP11B	3.40544e-11	-0.570202	0.5	0.666	1.24643e-06
ERH	3.40624e-11	0.624028	0.543	0.46	1.24672e-06
SRSF11	3.44168e-11	-0.460986	0.563	0.733	1.25969e-06
NDUFB1	3.46232e-11	0.640856	0.553	0.47	1.26724e-06
ATL2	3.61403e-11	-0.792676	0.146	0.302	1.32277e-06
ETS1	3.73358e-11	-0.397475	0.709	0.852	1.36653e-06
AP1G1	3.76813e-11	-0.755608	0.168	0.33	1.37917e-06
CD69	3.81149e-11	0.436527	0.847	0.793	1.39504e-06
FARS2	3.89323e-11	-0.756053	0.259	0.43	1.42496e-06
ASCC3	3.95821e-11	-0.840079	0.303	0.465	1.44874e-06
RPL7A	3.99612e-11	0.16853	1	0.999	1.46262e-06
XPR1	4.01873e-11	-0.821147	0.23	0.395	1.47089e-06
CAMK4	4.04077e-11	-0.803555	0.446	0.575	1.47896e-06
PPP1CC	4.25488e-11	-0.792391	0.172	0.335	1.55733e-06
FGFBP2	4.34163e-11	0.409205	0.57	0.414	1.58908e-06
CD2AP	4.34888e-11	-0.956015	0.148	0.295	1.59173e-06
ITPR2	4.36623e-11	-0.666845	0.293	0.465	1.59808e-06
ZNF326	4.38498e-11	-0.831728	0.148	0.303	1.60495e-06
GNAQ	4.50294e-11	-0.948774	0.202	0.352	1.64812e-06
HIPK1	4.56424e-11	-0.652282	0.267	0.453	1.67056e-06
CD28	4.66255e-11	-1.62095	0.053	0.161	1.70654e-06
BDP1	4.85284e-11	-0.74346	0.228	0.398	1.77619e-06
TTC17	4.92931e-11	-0.6487	0.393	0.565	1.80418e-06
USP10	4.94413e-11	-0.896699	0.185	0.346	1.8096e-06
VPS51	5.05996e-11	-0.6875	0.238	0.414	1.852e-06
KIF20B	5.10311e-11	-1.27167	0.061	0.176	1.86779e-06
NUP153	5.12763e-11	-0.664941	0.25	0.424	1.87676e-06
BTRC	5.18081e-11	-0.875263	0.145	0.296	1.89623e-06
EP300	5.26996e-11	-0.656551	0.241	0.42	1.92886e-06
ZNF131	5.27921e-11	-0.663919	0.274	0.46	1.93225e-06
PRKX	5.39674e-11	-0.876764	0.231	0.394	1.97526e-06
NUP88	5.5962e-11	-0.651837	0.184	0.349	2.04826e-06
TRIO	5.64063e-11	-1.88439	0.029	0.124	2.06453e-06
MRPL51	5.76987e-11	0.774378	0.444	0.338	2.11183e-06
KLHL24	5.78561e-11	-0.708075	0.279	0.454	2.11759e-06
TPR	5.85516e-11	-0.613587	0.359	0.541	2.14305e-06
DGCR2	5.90933e-11	-0.778264	0.117	0.261	2.16288e-06
FRY	6.05261e-11	-2.314	0.022	0.112	2.21532e-06
ARHGAP10	6.19593e-11	-0.91595	0.119	0.258	2.26777e-06
DMXL1	6.2985e-11	-0.879224	0.145	0.292	2.30531e-06
BACH1	6.4231e-11	-0.913	0.158	0.307	2.35092e-06
EP400	6.4861e-11	-0.878694	0.133	0.278	2.37398e-06
TRERF1	6.54202e-11	-0.866218	0.386	0.529	2.39444e-06
CEP192	6.59124e-11	-0.842595	0.146	0.295	2.41246e-06
FBXO28	6.87002e-11	-0.877438	0.119	0.26	2.5145e-06
TENT4B	6.8794e-11	-0.925803	0.129	0.272	2.51793e-06
RIPK2	7.0139e-11	-1.01081	0.095	0.228	2.56716e-06
RAP1B	7.03466e-11	-0.390775	0.862	0.903	2.57476e-06
WDR7	7.11826e-11	-0.800321	0.214	0.374	2.60535e-06
FAM222B	7.12597e-11	-1.01912	0.136	0.277	2.60818e-06
TMEM131L	7.17169e-11	-0.669314	0.354	0.525	2.62491e-06
SUCLG2	7.24391e-11	-0.620572	0.388	0.569	2.65134e-06
UVRAG	7.42313e-11	-0.82382	0.27	0.432	2.71694e-06
ABCB1	7.46997e-11	-1.20861	0.09	0.214	2.73408e-06
HUWE1	7.54159e-11	-0.673203	0.299	0.48	2.7603e-06
IREB2	7.74512e-11	-0.916286	0.121	0.262	2.83479e-06
ANKRD13C	7.8948e-11	-0.837516	0.155	0.307	2.88958e-06
ZNRF2	7.93064e-11	-0.787068	0.226	0.398	2.90269e-06
WDPCP	8.65368e-11	-0.92459	0.207	0.361	3.16733e-06
LMAN2	8.8223e-11	0.600889	0.517	0.428	3.22905e-06
EFR3A	8.91964e-11	-0.73974	0.236	0.413	3.26468e-06
ODR4	9.29166e-11	-1.05222	0.092	0.221	3.40084e-06
DICER1	9.54868e-11	-0.786925	0.146	0.297	3.49491e-06
WAC	9.64664e-11	-0.582713	0.474	0.631	3.53077e-06
NCBP1	9.69335e-11	-1.16342	0.073	0.193	3.54786e-06
TBC1D5	9.78591e-11	-0.678341	0.491	0.619	3.58174e-06
SPAG9	9.82889e-11	-0.769494	0.287	0.452	3.59747e-06
RPL14	9.90145e-11	0.149377	1	0.999	3.62403e-06
DCAF1	1.00009e-10	-1.02768	0.095	0.226	3.66042e-06
NAIP	1.00577e-10	-2.03186	0.02	0.108	3.68122e-06
LANCL2	1.02887e-10	-1.77517	0.034	0.131	3.76575e-06
ARAP2	1.11604e-10	-0.724199	0.369	0.523	4.08482e-06
NSMCE2	1.13631e-10	-0.828278	0.289	0.449	4.159e-06
EEA1	1.13972e-10	-0.918661	0.156	0.305	4.17148e-06
AMBRA1	1.15191e-10	-0.697421	0.274	0.451	4.2161e-06
PPP4R2	1.1739e-10	-0.709547	0.165	0.324	4.2966e-06
ITFG1	1.17988e-10	-0.742941	0.376	0.518	4.3185e-06
GSPT1	1.20369e-10	-0.722437	0.281	0.456	4.40563e-06
TET3	1.20644e-10	-1.25732	0.088	0.21	4.4157e-06
IPCEF1	1.23866e-10	-0.695237	0.231	0.4	4.53363e-06
RPS6KA5	1.23934e-10	-0.670699	0.241	0.406	4.53612e-06
RABGEF1	1.26036e-10	-0.786936	0.321	0.474	4.61304e-06
MRTFA	1.28809e-10	-0.70944	0.276	0.436	4.71455e-06
PUM2	1.30601e-10	-0.520847	0.452	0.625	4.78011e-06
N4BP2	1.32003e-10	-1.12162	0.085	0.208	4.83143e-06
DOCK5	1.3418e-10	-2.70282	0.02	0.106	4.91114e-06
TPK1	1.42353e-10	-0.863654	0.156	0.3	5.21025e-06
PRKACB	1.42808e-10	-0.659993	0.362	0.532	5.2269e-06
RPL37	1.435e-10	0.174901	1	0.999	5.25225e-06
SUMF1	1.43786e-10	-1.10417	0.17	0.311	5.26272e-06
ABRACL	1.46774e-10	0.651169	0.526	0.423	5.37207e-06
PHF21A	1.49967e-10	-0.85988	0.323	0.47	5.48896e-06
TACC1	1.51666e-10	-0.683516	0.231	0.392	5.55114e-06
BRD1	1.53713e-10	-0.831468	0.16	0.316	5.62604e-06
IGF1R	1.55533e-10	-1.19753	0.102	0.226	5.69268e-06
INPP5A	1.57498e-10	-1.50441	0.041	0.141	5.76457e-06
ZC3H13	1.64058e-10	-0.771851	0.214	0.38	6.0047e-06
YTHDC1	1.65072e-10	-0.60299	0.316	0.509	6.0418e-06
TESPA1	1.66607e-10	-0.858146	0.141	0.281	6.09797e-06
N4BP1	1.68344e-10	-0.686646	0.226	0.394	6.16155e-06
LRRC8C	1.68471e-10	-0.620244	0.281	0.447	6.16621e-06
ADNP2	1.68985e-10	-0.953877	0.095	0.224	6.18502e-06
AGFG1	1.69739e-10	-0.843086	0.168	0.32	6.21262e-06
FNBP4	1.72262e-10	-0.502267	0.406	0.591	6.30495e-06
RNF19A	1.73364e-10	-0.695023	0.376	0.537	6.34529e-06
YTHDF2	1.77882e-10	-0.816464	0.16	0.312	6.51064e-06
SENP5	1.84748e-10	-0.659306	0.224	0.397	6.76195e-06
MIR646HG	1.84755e-10	-2.59234	0.022	0.108	6.76221e-06
MAU2	1.9021e-10	-1.0316	0.08	0.203	6.96186e-06
C1orf162	1.92188e-10	-0.831887	0.168	0.317	7.03427e-06
BRD4	1.92762e-10	-0.620622	0.304	0.484	7.0553e-06
OSER1	1.93424e-10	-0.816083	0.168	0.322	7.07953e-06
MFSD14C	1.93989e-10	-0.638242	0.196	0.362	7.10018e-06
AC044849.1	1.97873e-10	0.938125	0.427	0.335	7.24234e-06
FAR1	1.98167e-10	-0.766487	0.197	0.354	7.25311e-06
RTTN	2.06129e-10	-1.08877	0.087	0.211	7.54453e-06
ZNF654	2.0728e-10	-1.04008	0.116	0.25	7.58665e-06
RNF138	2.08837e-10	-0.815709	0.196	0.351	7.64365e-06
XIST	2.16319e-10	-0.72677	0.427	0.558	7.91748e-06
GPHN	2.18331e-10	-0.988228	0.141	0.276	7.99114e-06
UBR4	2.19855e-10	-0.699749	0.18	0.34	8.04691e-06
CD27	2.31045e-10	-0.605076	0.216	0.369	8.45647e-06
PRR14L	2.34612e-10	-0.844469	0.1	0.23	8.58704e-06
DOCK11	2.35698e-10	-0.660936	0.359	0.52	8.62678e-06
SMG1	2.37114e-10	-0.595272	0.349	0.533	8.67861e-06
ADAM10	2.3969e-10	-0.788562	0.318	0.471	8.77289e-06
PIK3C2A	2.41121e-10	-0.776537	0.214	0.377	8.82529e-06
RNF11	2.43316e-10	-0.89551	0.116	0.252	8.90559e-06
UHRF2	2.4396e-10	-0.779653	0.235	0.404	8.92918e-06
CDYL	2.50183e-10	-0.81356	0.194	0.347	9.15694e-06
PATL1	2.57083e-10	-1.03453	0.065	0.179	9.40949e-06
PDE8A	2.64312e-10	-1.05746	0.124	0.259	9.67407e-06
ANAPC16	2.66157e-10	0.339237	0.791	0.766	9.74162e-06
PSMD5	2.6924e-10	-1.12264	0.077	0.194	9.85446e-06
WASHC5	2.70766e-10	-1.26809	0.066	0.179	9.91029e-06
FTO	2.72541e-10	-0.851951	0.199	0.349	9.97527e-06
RNF216	2.81267e-10	-0.662213	0.321	0.493	1.02947e-05
USP25	2.85973e-10	-0.614952	0.345	0.511	1.04669e-05
MARCH5	2.89258e-10	-0.890266	0.124	0.262	1.05871e-05
RPS6KA3	2.93944e-10	-0.709912	0.366	0.525	1.07586e-05
XRN2	2.97493e-10	-0.566713	0.316	0.496	1.08885e-05
SLC25A36	3.0381e-10	-0.673869	0.184	0.345	1.11197e-05
RFTN1	3.04148e-10	-0.702888	0.298	0.462	1.11321e-05
SH3D19	3.11794e-10	-1.04265	0.085	0.206	1.1412e-05
NBPF19	3.13947e-10	-1.35583	0.041	0.141	1.14908e-05
PRKCE	3.15994e-10	-0.950259	0.146	0.283	1.15657e-05
PLPP1	3.19697e-10	-1.49189	0.071	0.181	1.17012e-05
TBC1D23	3.25421e-10	-0.696383	0.153	0.303	1.19107e-05
REL	3.25881e-10	-0.66916	0.451	0.602	1.19276e-05
ZNF410	3.3411e-10	-0.787032	0.153	0.303	1.22288e-05
CTDSPL2	3.35026e-10	-0.676099	0.204	0.371	1.22623e-05
NKTR	3.39532e-10	-0.56587	0.401	0.578	1.24272e-05
OOEP	3.50042e-10	-0.894427	0.095	0.224	1.28119e-05
NIPSNAP2	3.52919e-10	-0.994892	0.114	0.245	1.29172e-05
LONP2	3.54362e-10	-0.769673	0.204	0.358	1.297e-05
ARMH1	3.61937e-10	-1.40054	0.068	0.176	1.32473e-05
ERC1	3.70061e-10	-0.760231	0.272	0.426	1.35446e-05
SLC9A8	3.76333e-10	-0.895321	0.105	0.236	1.37742e-05
HDAC9	3.77002e-10	0.65233	0.252	0.139	1.37986e-05
PCSK5	3.81488e-10	-1.30693	0.083	0.198	1.39628e-05
ERCC6L2	3.84695e-10	-0.815584	0.153	0.298	1.40802e-05
RIC1	3.86025e-10	-0.791756	0.189	0.338	1.41289e-05
AKAP8	3.90772e-10	-1.0133	0.077	0.195	1.43026e-05
AHCTF1	3.98872e-10	-0.691256	0.226	0.386	1.45991e-05
TBCD	4.14304e-10	-0.982122	0.104	0.231	1.51639e-05
AL031428.1	4.15663e-10	-1.86822	0.043	0.138	1.52137e-05
COX7B	4.27969e-10	0.538034	0.624	0.57	1.56641e-05
RPS18	4.30896e-10	0.139664	1	0.999	1.57712e-05
NUMB	4.38902e-10	-0.881736	0.187	0.331	1.60643e-05
CUL2	4.41003e-10	-0.751296	0.128	0.269	1.61411e-05
TMEM131	4.46251e-10	-0.74875	0.235	0.392	1.63332e-05
SEC23A	4.50306e-10	-0.824369	0.16	0.304	1.64816e-05
ECE1	4.50881e-10	-1.35467	0.054	0.159	1.65027e-05
RAB5A	4.54006e-10	-0.717172	0.187	0.347	1.66171e-05
KHDRBS1	4.55623e-10	-0.566107	0.357	0.536	1.66763e-05
CHST11	4.56992e-10	-0.69721	0.548	0.653	1.67264e-05
RPS21	4.67803e-10	0.171889	1	0.995	1.7122e-05
TAOK1	4.72069e-10	-0.673739	0.207	0.366	1.72782e-05
TOM1	4.93767e-10	-0.893047	0.133	0.269	1.80724e-05
SAMD8	4.95129e-10	-0.831372	0.122	0.257	1.81222e-05
R3HCC1L	5.23746e-10	-0.779763	0.167	0.314	1.91696e-05
KIF5B	5.3497e-10	-0.642993	0.255	0.425	1.95804e-05
IFRD1	5.39739e-10	-0.643556	0.337	0.503	1.9755e-05
POU2F1	5.58713e-10	-0.854966	0.162	0.307	2.04494e-05
CDR2	5.61931e-10	-0.904412	0.17	0.314	2.05672e-05
SYNCRIP	5.69611e-10	-0.573409	0.252	0.422	2.08483e-05
EEF2	5.69725e-10	-0.360619	0.713	0.852	2.08525e-05
CYFIP2	5.83327e-10	-0.526136	0.393	0.574	2.13503e-05
MAPK14	5.9084e-10	-0.908787	0.216	0.362	2.16254e-05
GADD45B	5.9274e-10	0.820204	0.621	0.597	2.16949e-05
DCP2	5.9848e-10	-0.741181	0.172	0.322	2.1905e-05
STK4	6.26516e-10	-0.352235	0.736	0.84	2.29311e-05
CAMK2D	6.56958e-10	-0.680154	0.335	0.491	2.40453e-05
TANGO6	6.6274e-10	-0.96303	0.117	0.245	2.4257e-05
ZNF682	6.77199e-10	-1.45757	0.041	0.136	2.47862e-05
GTPBP1	6.77351e-10	-0.844436	0.087	0.21	2.47917e-05
THOC1	6.88088e-10	-0.782825	0.196	0.349	2.51847e-05
ZFAND6	7.14105e-10	-0.619363	0.396	0.558	2.6137e-05
MFSD14A	7.21109e-10	-0.67968	0.219	0.379	2.63933e-05
SDE2	7.38011e-10	-0.867891	0.068	0.183	2.70119e-05
BCCIP	7.47002e-10	-1.00486	0.111	0.238	2.7341e-05
RPS28	7.55956e-10	0.18008	1	0.995	2.76687e-05
DDB1	7.61003e-10	-0.808087	0.109	0.239	2.78535e-05
KDM5A	7.63128e-10	-0.591242	0.33	0.506	2.79313e-05
GTF3C2	7.68121e-10	-1.32136	0.048	0.148	2.8114e-05
STAG2	7.81266e-10	-0.569597	0.418	0.588	2.85951e-05
ANKRD36C	7.86477e-10	-0.7661	0.136	0.275	2.87858e-05
RPS27A	8.10671e-10	0.15313	1	0.999	2.96714e-05
MGAT4A	8.25752e-10	-0.507897	0.439	0.61	3.02234e-05
TASOR2	8.59259e-10	-0.706277	0.247	0.404	3.14497e-05
GAB2	8.83225e-10	-1.52799	0.041	0.134	3.23269e-05
ATP6V1H	8.94397e-10	-0.798072	0.162	0.307	3.27358e-05
BNIP3L	9.15472e-10	-0.817436	0.179	0.322	3.35072e-05
GLIS3	9.24815e-10	-2.19991	0.02	0.1	3.38492e-05
USP48	9.2549e-10	-0.694157	0.199	0.355	3.38739e-05
DSTYK	9.3293e-10	-0.844202	0.09	0.21	3.41462e-05
EIF4E	9.44353e-10	-0.705445	0.189	0.341	3.45643e-05
LRCH3	9.53352e-10	-0.689552	0.274	0.426	3.48936e-05
TMEM41B	9.538e-10	-0.84351	0.122	0.253	3.491e-05
RALGAPA2	9.6144e-10	-0.820711	0.179	0.323	3.51897e-05
RPL21	9.63623e-10	0.163346	1	0.996	3.52696e-05
RPL37A	9.74183e-10	0.156698	1	0.996	3.56561e-05
MLXIP	9.91517e-10	-0.851794	0.122	0.254	3.62905e-05
FAM169A	9.92377e-10	-0.963161	0.107	0.232	3.6322e-05
DENND11	9.97255e-10	-0.999893	0.085	0.203	3.65005e-05
SLC35F5	1.00472e-09	-1.04773	0.075	0.189	3.67738e-05
PRDM2	1.02613e-09	-0.541467	0.461	0.625	3.75574e-05
CAAP1	1.03808e-09	-1.06601	0.095	0.214	3.79946e-05
ZNF207	1.04843e-09	-0.600717	0.279	0.453	3.83737e-05
CCDC88C	1.06112e-09	-0.566152	0.594	0.695	3.88379e-05
LYSMD2	1.0801e-09	0.993423	0.298	0.201	3.95327e-05
RNASEK	1.10843e-09	0.368952	0.724	0.689	4.05695e-05
FUS	1.11481e-09	-0.365216	0.692	0.828	4.08033e-05
TC2N	1.11713e-09	-0.629528	0.546	0.655	4.0888e-05
PDK1	1.15376e-09	-1.03298	0.092	0.208	4.22288e-05
AC010260.1	1.15794e-09	-1.95511	0.036	0.124	4.23819e-05
RANBP2	1.16786e-09	-0.567257	0.41	0.589	4.27448e-05
CERT1	1.17356e-09	-0.712879	0.23	0.38	4.29535e-05
KDM3B	1.17357e-09	-0.781215	0.163	0.304	4.29538e-05
NUDT4	1.17766e-09	-0.721362	0.133	0.27	4.31037e-05
AVL9	1.18651e-09	-0.837519	0.177	0.319	4.34274e-05
RELL1	1.19025e-09	-0.730649	0.201	0.354	4.35642e-05
CCDC93	1.19616e-09	-0.75749	0.121	0.257	4.37805e-05
MAN1A1	1.19675e-09	-0.95212	0.167	0.305	4.38024e-05
PTEN	1.20333e-09	-0.606342	0.315	0.485	4.40432e-05
COPS9	1.2102e-09	0.514577	0.607	0.56	4.42947e-05
LARP4B	1.24456e-09	-0.663873	0.235	0.389	4.55521e-05
DENND5A	1.25249e-09	-1.13984	0.077	0.186	4.58425e-05
CSTB	1.27621e-09	0.655982	0.549	0.487	4.67105e-05
MTRNR2L8	1.27863e-09	-2.81838	0.306	0.423	4.67993e-05
CEP350	1.29157e-09	-0.708613	0.31	0.466	4.72727e-05
ATP10A	1.3216e-09	-0.957874	0.126	0.248	4.83717e-05
AC093865.1	1.326e-09	-1.70685	0.066	0.167	4.85329e-05
ARIH1	1.36599e-09	-0.482567	0.65	0.757	4.99968e-05
RCOR1	1.37686e-09	-0.857557	0.17	0.309	5.03943e-05
KIDINS220	1.39221e-09	-0.731119	0.184	0.331	5.09562e-05
EIF3B	1.39581e-09	-0.679762	0.143	0.283	5.10881e-05
RBM39	1.42378e-09	-0.262554	0.891	0.932	5.21118e-05
SFMBT1	1.4279e-09	-0.985619	0.177	0.308	5.22626e-05
AQR	1.45496e-09	-0.686536	0.172	0.321	5.3253e-05
DDX42	1.45532e-09	-0.791843	0.107	0.233	5.32661e-05
GATAD2B	1.46238e-09	-0.640728	0.345	0.5	5.35246e-05
CKLF	1.46827e-09	0.52122	0.565	0.477	5.37401e-05
RRM1	1.47499e-09	-1.10374	0.065	0.172	5.39862e-05
HLA-E	1.49135e-09	0.237522	0.988	0.987	5.45848e-05
ANKRD17	1.49586e-09	-0.570097	0.361	0.516	5.47498e-05
KIF1B	1.51963e-09	-0.998886	0.104	0.224	5.56202e-05
ILKAP	1.52935e-09	-0.650921	0.213	0.373	5.59757e-05
NPEPPS	1.53043e-09	-0.649434	0.197	0.352	5.60152e-05
RSL1D1	1.60254e-09	-0.525685	0.303	0.477	5.86547e-05
RORA	1.62764e-09	-0.612479	0.592	0.708	5.95733e-05
SLA2	1.6512e-09	-0.935033	0.117	0.243	6.04357e-05
CD8A	1.65321e-09	0.38381	0.769	0.662	6.0509e-05
SMURF1	1.68042e-09	-0.816547	0.184	0.324	6.15052e-05
PRKAR2A	1.68151e-09	-0.802588	0.199	0.343	6.1545e-05
MAP2K1	1.70112e-09	-0.768595	0.204	0.352	6.22627e-05
UBL3	1.70701e-09	-0.687842	0.25	0.407	6.24783e-05
TM9SF4	1.72335e-09	-0.982256	0.1	0.221	6.30763e-05
RNGTT	1.72803e-09	-0.689454	0.257	0.412	6.32475e-05
ITPKB	1.75117e-09	-0.707605	0.27	0.435	6.40944e-05
WDR26	1.77347e-09	-0.545387	0.299	0.476	6.49108e-05
SLK	1.82806e-09	-0.786586	0.128	0.261	6.69089e-05
SSR2	1.85323e-09	0.379731	0.806	0.8	6.78301e-05
MTMR6	1.94443e-09	-0.859402	0.151	0.287	7.11682e-05
LIME1	1.95184e-09	0.392423	0.759	0.716	7.14393e-05
HECTD4	2.04603e-09	-0.788988	0.156	0.293	7.48869e-05
MYH9	2.05727e-09	-0.438587	0.605	0.723	7.52983e-05
ZBTB5	2.07319e-09	-1.81246	0.026	0.107	7.58808e-05
RIOK3	2.09613e-09	-0.677686	0.175	0.319	7.67205e-05
UBXN7	2.09855e-09	-0.86974	0.121	0.25	7.68089e-05
SLC39A11	2.13954e-09	-0.950617	0.156	0.285	7.83094e-05
TOPBP1	2.16126e-09	-0.807493	0.104	0.229	7.91042e-05
CREM	2.17009e-09	0.843672	0.463	0.385	7.94274e-05
TRAK1	2.24477e-09	-0.901517	0.109	0.231	8.21609e-05
RCOR3	2.30882e-09	-0.830162	0.111	0.238	8.45051e-05
ATP2C1	2.32634e-09	-0.847577	0.129	0.258	8.51464e-05
LNPEP	2.333e-09	-0.570613	0.361	0.518	8.539e-05
DIAPH1	2.34006e-09	-0.620586	0.425	0.567	8.56487e-05
UTRN	2.38823e-09	-0.55922	0.757	0.811	8.74117e-05
LUC7L3	2.40414e-09	-0.415912	0.536	0.7	8.79939e-05
SREBF1	2.40868e-09	-1.45996	0.029	0.113	8.81602e-05
KDM2A	2.42339e-09	-0.531043	0.471	0.617	8.86985e-05
SNED1	2.50926e-09	-1.61817	0.046	0.139	9.18414e-05
MAP2K5	2.51163e-09	-0.847422	0.168	0.303	9.19283e-05
UBE3C	2.53327e-09	-0.731129	0.206	0.354	9.272e-05
SELL	2.55644e-09	-0.73771	0.218	0.361	9.35683e-05
LEPROTL1	2.55834e-09	-0.577976	0.524	0.667	9.36378e-05
ROCK2	2.58125e-09	-0.997855	0.116	0.236	9.44764e-05
CCDC18-AS1	2.70945e-09	-0.66399	0.224	0.378	9.91686e-05
RREB1	2.71448e-09	-0.68635	0.139	0.274	9.93527e-05
UBE4A	2.71625e-09	-0.706084	0.179	0.331	9.94176e-05
CCNL2	2.76264e-09	-0.799823	0.105	0.229	0.000101115
CALM1	2.7712e-09	0.209361	0.976	0.985	0.000101429
SPDYE2	2.84155e-09	-1.2267	0.049	0.146	0.000104004
ANKFY1	2.85653e-09	-0.891093	0.105	0.226	0.000104552
LRMP	2.88011e-09	-0.81877	0.124	0.251	0.000105415
UBQLN1	3.0156e-09	-0.547952	0.211	0.37	0.000110374
ZNF281	3.06859e-09	-1.15861	0.051	0.148	0.000112313
SRGN	3.07926e-09	0.251934	0.925	0.88	0.000112704
MBNL2	3.08942e-09	-0.65162	0.241	0.398	0.000113076
KDM4B	3.13476e-09	-0.603033	0.162	0.306	0.000114735
PHYKPL	3.14381e-09	-0.647987	0.235	0.395	0.000115067
MAPKAP1	3.17109e-09	-0.671685	0.231	0.388	0.000116065
TNFRSF10B	3.19281e-09	-1.06623	0.071	0.178	0.00011686
NBPF12	3.25389e-09	-1.17479	0.051	0.149	0.000119096
CD83	3.28725e-09	-1.16786	0.112	0.232	0.000120317
MAPK1	3.39825e-09	-0.572124	0.384	0.549	0.000124379
USP9X	3.42848e-09	-0.596274	0.335	0.497	0.000125486
MZF1-AS1	3.62155e-09	1.81515	0.119	0.05	0.000132552
PPP2CA	3.68376e-09	-0.525248	0.327	0.509	0.000134829
GATAD2A	3.74763e-09	-0.672094	0.306	0.466	0.000137167
SMARCA2	3.79797e-09	-0.550988	0.437	0.59	0.00013901
LMF1	3.80996e-09	-0.896073	0.092	0.207	0.000139448
ARL17A	3.81592e-09	-1.37394	0.037	0.126	0.000139666
STX16	3.88181e-09	-0.592574	0.211	0.373	0.000142078
PTBP3	3.99065e-09	-0.556594	0.337	0.506	0.000146062
TPP2	4.06712e-09	-0.600983	0.25	0.418	0.000148861
ACTN1	4.11217e-09	-0.960613	0.097	0.21	0.00015051
OSBP	4.12583e-09	-0.975419	0.097	0.215	0.00015101
ATXN7L1	4.28096e-09	-0.843835	0.189	0.324	0.000156687
CDK12	4.54523e-09	-0.576882	0.216	0.377	0.00016636
KIF2A	4.55145e-09	-0.480773	0.546	0.686	0.000166588
MIR181A1HG	4.63792e-09	-1.71171	0.029	0.11	0.000169753
CTBP2	4.66623e-09	-1.41124	0.056	0.152	0.000170789
MBD5	4.68281e-09	-0.629387	0.452	0.593	0.000171396
ZNF529	4.68924e-09	-0.945526	0.105	0.224	0.000171631
XPO1	4.87731e-09	-0.635938	0.25	0.409	0.000178514
RBL2	4.90981e-09	-0.553254	0.439	0.594	0.000179704
CARMIL1	5.02363e-09	-2.07049	0.026	0.103	0.00018387
CASS4	5.0277e-09	-1.45276	0.044	0.133	0.000184019
TRRAP	5.05479e-09	-0.699254	0.163	0.302	0.00018501
SLC20A1	5.05754e-09	-0.706269	0.165	0.305	0.000185111
POGZ	5.08028e-09	-0.67785	0.156	0.297	0.000185943
ERGIC1	5.13788e-09	-0.752499	0.126	0.253	0.000188051
C6orf62	5.18071e-09	-0.552412	0.197	0.351	0.000189619
HLA-DQA1	5.20759e-09	0.805105	0.337	0.228	0.000190603
SIAH2-AS1	5.32964e-09	1.21333	0.179	0.093	0.00019507
TRAPPC10	5.36116e-09	-0.532005	0.366	0.537	0.000196224
SMU1	5.4605e-09	-0.629059	0.156	0.299	0.00019986
DNM2	5.55223e-09	-0.613027	0.231	0.387	0.000203217
ZNF516	5.6248e-09	-1.54797	0.029	0.11	0.000205873
SEC31A	5.64878e-09	-0.55374	0.279	0.447	0.000206751
MARF1	5.73906e-09	-0.740859	0.1	0.221	0.000210055
UQCRH	5.8135e-09	0.397405	0.762	0.729	0.00021278
STK24	5.83745e-09	-0.648039	0.236	0.391	0.000213656
RFX7	5.87688e-09	-0.78729	0.223	0.364	0.0002151
XPO6	5.95369e-09	-0.579335	0.259	0.425	0.000217911
BNIP2	5.98226e-09	-0.592914	0.175	0.322	0.000218957
DAD1	6.08415e-09	0.503598	0.65	0.605	0.000222686
NAA16	6.2186e-09	-0.641544	0.206	0.354	0.000227607
TXLNG	6.31939e-09	-0.744576	0.18	0.319	0.000231296
TP53BP1	6.33605e-09	-0.949743	0.095	0.211	0.000231906
ATP5MG	6.38193e-09	0.273605	0.922	0.91	0.000233585
MAPK6	6.44911e-09	-0.609407	0.129	0.261	0.000236044
MLLT3	6.4696e-09	-0.694369	0.31	0.454	0.000236794
RASGRP1	6.52551e-09	-0.573371	0.34	0.51	0.00023884
UQCR11	6.64561e-09	0.352663	0.755	0.747	0.000243236
SDF2L1	6.78896e-09	0.760981	0.344	0.245	0.000248483
DIS3L	6.86704e-09	-1.30239	0.041	0.129	0.000251341
ARHGEF18	6.93244e-09	-0.675003	0.253	0.4	0.000253734
PTMA	7.02058e-09	0.147159	0.998	0.999	0.00025696
SLC66A2	7.09984e-09	-0.855973	0.075	0.183	0.000259861
ABHD2	7.18652e-09	-0.745503	0.099	0.217	0.000263034
RRBP1	7.23265e-09	-0.897564	0.107	0.227	0.000264722
ZNF800	7.24539e-09	-0.599556	0.226	0.38	0.000265189
U2SURP	7.24774e-09	-0.517812	0.333	0.512	0.000265275
RCL1	7.30459e-09	-1.01197	0.083	0.191	0.000267355
CAMKMT	7.3459e-09	-0.713973	0.323	0.464	0.000268867
ZNF827	7.43271e-09	-0.807155	0.148	0.276	0.000272045
GOLGA8B	7.46483e-09	-0.902341	0.092	0.205	0.00027322
RPS6KB1	7.47046e-09	-0.629153	0.173	0.317	0.000273426
HS2ST1	7.52385e-09	-1.11064	0.119	0.234	0.00027538
NT5C2	7.65651e-09	-0.636468	0.216	0.366	0.000280236
RNF114	7.66388e-09	-0.617202	0.182	0.33	0.000280506
LRRC37B	7.71342e-09	-1.19584	0.054	0.15	0.000282319
RYBP	7.76082e-09	-0.735632	0.148	0.279	0.000284054
PI4K2B	7.77521e-09	-0.783068	0.107	0.226	0.00028458
RPS15	7.78317e-09	0.145496	1	0.999	0.000284872
TAF2	7.81638e-09	-0.749116	0.141	0.272	0.000286087
UHRF1BP1	7.83525e-09	-1.12612	0.048	0.14	0.000286778
WDR33	7.91066e-09	-0.531497	0.388	0.563	0.000289538
PUM1	8.23864e-09	-0.526435	0.349	0.523	0.000301542
MEF2A	8.26209e-09	-0.688312	0.235	0.379	0.000302401
GORASP2	8.279e-09	-0.741315	0.141	0.271	0.00030302
JMY	8.60588e-09	-0.6511	0.248	0.405	0.000314984
AC009093.2	8.6078e-09	-1.06315	0.134	0.252	0.000315054
R3HDM1	8.84662e-09	-0.720483	0.197	0.338	0.000323795
SEPSECS	8.9209e-09	-1.43883	0.032	0.114	0.000326514
ZNF586	9.00592e-09	-1.00489	0.066	0.168	0.000329626
RALGAPB	9.04212e-09	-0.794997	0.145	0.278	0.000330951
IFNG	9.55313e-09	1.14818	0.349	0.252	0.000349654
USP3-AS1	9.55926e-09	-0.579418	0.313	0.476	0.000349878
CDS2	9.57717e-09	-0.620413	0.158	0.301	0.000350534
MGMT	9.62822e-09	-0.63188	0.238	0.388	0.000352402
CEP120	9.67556e-09	-0.767207	0.109	0.23	0.000354135
SRP72	9.72431e-09	-0.538962	0.241	0.402	0.000355919
CHD6	9.76044e-09	-0.579878	0.298	0.461	0.000357242
PSPC1	9.94397e-09	-0.588742	0.32	0.478	0.000363959
SYTL3	9.99801e-09	-0.580237	0.638	0.755	0.000365937
TXN	1.00381e-08	0.621875	0.451	0.363	0.000367404
DNM1L	1.02198e-08	-0.644206	0.179	0.323	0.000374053
SUMO2	1.02253e-08	0.303647	0.787	0.759	0.000374257
GALNT11	1.0413e-08	-0.620475	0.214	0.362	0.000381126
RABGAP1	1.04257e-08	-0.834744	0.143	0.268	0.00038159
AXIN1	1.05001e-08	-0.774216	0.124	0.248	0.000384316
PET100	1.06509e-08	0.539998	0.553	0.488	0.000389835
COX5B	1.06871e-08	0.354183	0.721	0.687	0.000391158
SEC61G	1.06939e-08	0.595098	0.551	0.517	0.000391408
UBR2	1.07642e-08	-0.659153	0.349	0.494	0.000393982
PLEKHA1	1.08038e-08	-0.542583	0.252	0.41	0.00039543
POLR3E	1.09402e-08	-0.811197	0.073	0.177	0.000400422
KPNA4	1.09652e-08	-0.575358	0.236	0.388	0.000401339
PPP3R1	1.10756e-08	-0.630984	0.289	0.438	0.000405377
PHLDB3	1.12928e-08	-1.20061	0.036	0.119	0.000413329
DYNLRB1	1.14279e-08	0.64235	0.452	0.37	0.000418274
ID2	1.15865e-08	0.448433	0.777	0.751	0.000424079
TMEM123	1.15891e-08	-0.599652	0.342	0.499	0.000424174
SUPT6H	1.15968e-08	-0.655024	0.173	0.312	0.000424453
CLASP2	1.17466e-08	-0.603121	0.308	0.461	0.000429939
EYA3	1.17894e-08	-0.894834	0.114	0.233	0.000431502
MTSS1	1.18023e-08	-1.14317	0.184	0.302	0.000431976
FAM118A	1.21354e-08	0.833211	0.369	0.276	0.000444166
AC073167.1	1.22132e-08	-0.810829	0.116	0.234	0.000447014
KBTBD2	1.2302e-08	-0.574131	0.167	0.308	0.000450265
PCMTD1	1.23992e-08	-0.517902	0.276	0.438	0.000453822
CLASRP	1.25923e-08	-0.825045	0.117	0.238	0.000460889
TNPO3	1.29297e-08	-0.788765	0.162	0.297	0.000473242
SIDT1	1.34814e-08	-0.589657	0.257	0.406	0.000493434
RCAN3AS	1.35076e-08	-1.26822	0.048	0.136	0.000494393
PTGDR	1.35855e-08	0.809556	0.361	0.255	0.000497241
PIM3	1.37864e-08	-1.1334	0.116	0.228	0.000504595
SART3	1.38127e-08	-0.774189	0.085	0.193	0.000505557
POLB	1.39095e-08	-0.972441	0.056	0.152	0.000509102
NPAT	1.40311e-08	-0.787796	0.138	0.264	0.000513553
CHKA	1.40312e-08	-1.716	0.029	0.106	0.000513558
SF3B5	1.40916e-08	0.466863	0.607	0.573	0.000515767
ABHD3	1.4219e-08	-0.707306	0.199	0.342	0.000520428
CTDP1	1.42883e-08	-0.981889	0.09	0.198	0.000522964
ZBTB11	1.43966e-08	-0.60108	0.202	0.35	0.000526929
CHD8	1.44439e-08	-0.652503	0.189	0.332	0.000528662
MEF2D	1.46499e-08	-0.726972	0.111	0.232	0.000536201
DBI	1.46924e-08	0.419035	0.645	0.594	0.000537757
NUP54	1.48405e-08	-0.738805	0.146	0.274	0.000543177
PTAR1	1.48868e-08	-0.604302	0.136	0.266	0.000544871
PLEKHM2	1.49039e-08	-0.775835	0.107	0.222	0.000545499
NFE2L2	1.51986e-08	-0.627299	0.306	0.463	0.000556283
CSNK1G2	1.58659e-08	-0.593296	0.19	0.342	0.000580709
FDFT1	1.59021e-08	-0.760835	0.126	0.25	0.000582032
NOP10	1.61239e-08	0.60896	0.464	0.386	0.000590151
SECISBP2	1.63637e-08	-0.497009	0.378	0.549	0.00059893
SNX19	1.65248e-08	-1.20963	0.029	0.107	0.000604824
VPS41	1.66016e-08	-0.71915	0.146	0.272	0.000607636
GNG2	1.67055e-08	-0.694883	0.624	0.707	0.000611437
ADAM17	1.68039e-08	-0.780743	0.141	0.267	0.000615038
PRPF4B	1.68372e-08	-0.476661	0.386	0.55	0.000616258
MT1E	1.71758e-08	1.24212	0.177	0.095	0.00062865
AGO3	1.73374e-08	-0.628011	0.259	0.404	0.000634568
FAM133B	1.73899e-08	-0.487794	0.318	0.485	0.000636486
PSEN1	1.74825e-08	-0.756807	0.199	0.34	0.000639878
PPIL4	1.78617e-08	-0.606632	0.189	0.333	0.000653757
PCIF1	1.79766e-08	-0.994953	0.071	0.172	0.000657962
NDUFC2	1.84916e-08	0.511832	0.536	0.471	0.000676812
LATS1	1.86692e-08	-0.648578	0.162	0.295	0.000683312
CRTC1	1.90117e-08	-1.00488	0.08	0.184	0.000695846
RNF10	1.90171e-08	-0.595112	0.218	0.369	0.000696046
PPP2R5A	1.94654e-08	-0.624128	0.291	0.437	0.000712453
CNTRL	1.95867e-08	-0.629679	0.262	0.414	0.000716894
GIMAP5	1.9655e-08	0.829696	0.4	0.314	0.000719394
SLC49A4	1.97533e-08	-1.10072	0.056	0.149	0.000722992
NOL10	2.00706e-08	-0.698287	0.133	0.255	0.000734603
NDUFB4	2.01934e-08	0.560852	0.546	0.508	0.000739098
HOOK2	2.02392e-08	0.944598	0.342	0.255	0.000740774
ARID4A	2.03566e-08	-0.534397	0.303	0.468	0.000745073
GZMM	2.04189e-08	0.26068	0.813	0.776	0.00074735
PRELID1	2.06789e-08	0.448297	0.594	0.523	0.000756869
CMIP	2.08315e-08	-0.858787	0.361	0.492	0.000762453
CD7	2.09679e-08	0.488782	0.653	0.63	0.000767448
SMARCB1	2.12525e-08	-0.719191	0.112	0.231	0.000777862
SBNO1	2.12666e-08	-0.545817	0.182	0.326	0.000778377
CHD4	2.15145e-08	-0.601416	0.224	0.372	0.000787453
ACTG1	2.15334e-08	0.260783	0.964	0.969	0.000788145
KARS	2.15695e-08	-0.609749	0.162	0.298	0.000789465
PLEKHA2	2.16241e-08	-0.739474	0.236	0.37	0.000791463
TOMM6	2.16895e-08	0.410252	0.672	0.632	0.000793858
UIMC1	2.23763e-08	-0.65477	0.218	0.359	0.000818996
MED17	2.30059e-08	-0.757985	0.114	0.233	0.000842037
EIF4B	2.30693e-08	-0.415312	0.551	0.701	0.000844359
SDHA	2.31767e-08	-0.516248	0.236	0.39	0.00084829
TM9SF2	2.32992e-08	-0.537987	0.214	0.362	0.000852775
WASL	2.33398e-08	-0.742097	0.097	0.21	0.000854261
PMAIP1	2.34531e-08	0.772489	0.362	0.266	0.000858408
INPP5K	2.37514e-08	-0.738861	0.1	0.215	0.000869326
DENND1C	2.41958e-08	-0.655777	0.155	0.288	0.000885592
TMEM245	2.45208e-08	-0.745317	0.153	0.284	0.000897486
CENPP	2.46494e-08	-1.6554	0.058	0.147	0.000902194
RRN3	2.47915e-08	-0.76856	0.097	0.21	0.000907393
SMG6	2.51028e-08	-0.635608	0.291	0.433	0.000918788
CDC27	2.51731e-08	-0.630562	0.175	0.315	0.000921359
CWF19L1	2.5244e-08	-0.89921	0.109	0.222	0.000923957
MAN2A1	2.52568e-08	-0.57215	0.293	0.446	0.000924426
TBL1XR1	2.52618e-08	-0.600551	0.347	0.496	0.000924607
TRAPPC9	2.55828e-08	-0.634752	0.359	0.503	0.000936357
FLI1	2.57273e-08	-0.639096	0.347	0.487	0.000941646
FAM160B1	2.60364e-08	-0.835617	0.083	0.189	0.000952959
TTC7A	2.61477e-08	-0.742429	0.131	0.254	0.000957032
ZER1	2.70291e-08	-0.736386	0.126	0.245	0.000989293
SRGAP2	2.84483e-08	-1.18692	0.048	0.135	0.00104124
RPL34	2.89771e-08	0.135854	1	0.999	0.00106059
CHD2	2.91618e-08	-0.408848	0.595	0.727	0.00106735
RNF167	2.98435e-08	0.70913	0.355	0.259	0.0010923
GLYR1	2.99711e-08	-0.599082	0.172	0.307	0.00109697
TMBIM6	3.00634e-08	0.348761	0.741	0.728	0.00110035
TNRC6A	3.0092e-08	-0.529096	0.354	0.505	0.0011014
TTBK2	3.01234e-08	-0.794188	0.111	0.226	0.00110255
GMFG	3.03489e-08	0.274541	0.869	0.866	0.0011108
CITED2	3.05941e-08	0.980441	0.391	0.322	0.00111977
IKBKB	3.06729e-08	-0.84777	0.122	0.24	0.00112266
SEPTIN9	3.11252e-08	-0.510677	0.446	0.596	0.00113921
VIM	3.18196e-08	0.229288	0.92	0.904	0.00116463
VTI1A	3.20071e-08	-0.559793	0.415	0.556	0.00117149
FAM49B	3.24964e-08	-0.477135	0.713	0.786	0.0011894
CPT1A	3.2552e-08	-0.649326	0.18	0.316	0.00119144
TCF7L2	3.25663e-08	-1.17699	0.075	0.171	0.00119196
UPK3BL1	3.31302e-08	-1.051	0.06	0.153	0.0012126
EXOC6B	3.35559e-08	-0.741115	0.235	0.367	0.00122818
ATG3	3.39159e-08	-0.612019	0.143	0.273	0.00124136
TSTD1	3.42038e-08	0.46522	0.554	0.484	0.00125189
MTMR3	3.42279e-08	-0.772048	0.153	0.275	0.00125278
WNK1	3.42349e-08	-0.492814	0.474	0.615	0.00125303
AC092683.1	3.43274e-08	-1.4084	0.036	0.115	0.00125642
PBX3	3.47257e-08	-0.740064	0.162	0.285	0.001271
TRG-AS1	3.50035e-08	0.315545	0.612	0.49	0.00128116
SPTY2D1	3.54431e-08	-0.689563	0.155	0.283	0.00129725
RPL22L1	3.57372e-08	0.61664	0.503	0.421	0.00130802
LINC00342	3.59373e-08	-0.768649	0.139	0.26	0.00131534
HNRNPF	3.65083e-08	0.443237	0.66	0.602	0.00133624
YEATS2	3.67937e-08	-0.963627	0.104	0.212	0.00134669
OXR1	3.67962e-08	-0.696709	0.129	0.252	0.00134678
PAX8-AS1	3.69187e-08	1.74991	0.122	0.057	0.00135126
TVP23C	3.79837e-08	-0.903684	0.085	0.187	0.00139024
USP4	3.93917e-08	-0.660211	0.145	0.271	0.00144177
SNHG9	4.07785e-08	0.858007	0.378	0.3	0.00149253
SERTAD1	4.07907e-08	0.975166	0.304	0.22	0.00149298
KLHL22	4.11207e-08	-0.967299	0.07	0.167	0.00150506
HMGXB3	4.11266e-08	-1.00031	0.065	0.159	0.00150528
DHX15	4.12011e-08	-0.59428	0.146	0.276	0.001508
NAA25	4.14377e-08	-0.759386	0.109	0.22	0.00151666
SLC23A2	4.15448e-08	-0.74622	0.128	0.247	0.00152058
RAN	4.16135e-08	0.423505	0.628	0.597	0.0015231
RPL19	4.17168e-08	0.126938	1	0.999	0.00152688
UBR3	4.18434e-08	-0.614471	0.224	0.368	0.00153151
TTC14	4.1863e-08	-0.57031	0.272	0.424	0.00153223
RALY	4.18775e-08	-0.489789	0.403	0.568	0.00153276
ATP5ME	4.28727e-08	0.436468	0.665	0.625	0.00156918
GNB5	4.29054e-08	-0.775331	0.134	0.255	0.00157038
NOSIP	4.30181e-08	-0.563641	0.388	0.532	0.00157451
TRMT61B	4.34591e-08	-0.712718	0.094	0.203	0.00159065
BTG1	4.36148e-08	0.224237	0.988	0.985	0.00159634
RAF1	4.36898e-08	-0.631629	0.24	0.387	0.00159909
SLC35A3	4.37794e-08	-0.704507	0.128	0.245	0.00160237
DIDO1	4.38494e-08	-0.592342	0.196	0.338	0.00160493
GABPB1-AS1	4.41248e-08	-0.697389	0.194	0.324	0.00161501
SETD5	4.47485e-08	-0.607034	0.262	0.406	0.00163784
SNX1	4.53622e-08	-0.496383	0.207	0.352	0.0016603
MDM4	4.63578e-08	-0.314743	0.301	0.469	0.00169674
SEC14L1	4.64383e-08	-0.783819	0.136	0.255	0.00169969
SLC30A7	4.66358e-08	-0.726806	0.148	0.271	0.00170692
MPHOSPH9	4.68221e-08	-0.619007	0.172	0.304	0.00171374
HS3ST3B1	4.71917e-08	-1.15246	0.06	0.149	0.00172726
HABP4	4.75496e-08	-0.824604	0.102	0.21	0.00174036
NCOA6	4.79445e-08	-0.733848	0.136	0.257	0.00175482
CIAO2B	4.82499e-08	0.566646	0.502	0.426	0.00176599
AKAP9	4.82835e-08	-0.515918	0.406	0.546	0.00176722
CDHR3	4.83626e-08	-1.34676	0.031	0.105	0.00177012
PTK2B	4.86413e-08	-0.670007	0.27	0.409	0.00178032
ATG2B	4.86715e-08	-0.784622	0.075	0.176	0.00178143
MXD1	4.88302e-08	-0.709053	0.143	0.269	0.00178723
PCYT1A	4.89223e-08	-0.938293	0.107	0.215	0.0017906
CSNK1G3	4.89963e-08	-0.602795	0.184	0.319	0.00179331
IKZF1	4.90758e-08	-0.420115	0.782	0.835	0.00179623
SLC38A1	4.93006e-08	-0.44126	0.594	0.703	0.00180445
DCAF5	4.99536e-08	-0.485846	0.23	0.38	0.00182835
FAM241A	5.04989e-08	-0.983954	0.07	0.163	0.00184831
PREX1	5.18435e-08	-0.62389	0.354	0.49	0.00189752
CSGALNACT2	5.18968e-08	-0.469178	0.313	0.473	0.00189948
FKBP5	5.20547e-08	-0.550562	0.582	0.693	0.00190525
LINC01409	5.33924e-08	-1.3555	0.034	0.112	0.00195422
SS18	5.39793e-08	-0.594352	0.165	0.297	0.0019757
SAFB2	5.4426e-08	-0.570398	0.201	0.344	0.00199204
APRT	5.47377e-08	0.316759	0.735	0.717	0.00200345
PCAT1	5.48621e-08	-1.02164	0.148	0.259	0.00200801
CXCR3	5.59177e-08	1.43299	0.119	0.054	0.00204664
JMJD1C	5.86214e-08	-0.50886	0.66	0.742	0.0021456
RUNX2	5.88722e-08	-0.902988	0.163	0.28	0.00215478
NUTM2B-AS1	5.90458e-08	-0.494113	0.293	0.447	0.00216113
HEXA	5.91783e-08	-0.602899	0.167	0.298	0.00216599
OPA1	5.98024e-08	-0.593979	0.184	0.313	0.00218883
PPP1R12A	5.99934e-08	-0.487911	0.536	0.663	0.00219582
SLC25A33	6.00469e-08	-0.848894	0.094	0.198	0.00219778
DTNBP1	6.00658e-08	-0.789767	0.168	0.294	0.00219847
MAPK9	6.04607e-08	-0.784889	0.068	0.163	0.00221292
SLC44A2	6.26175e-08	-0.607811	0.185	0.321	0.00229186
ANKRD36	6.28243e-08	-0.673238	0.182	0.312	0.00229943
LHPP	6.41633e-08	-1.12875	0.053	0.138	0.00234844
ECD	6.42589e-08	-0.545453	0.194	0.335	0.00235194
NSF	6.58005e-08	-0.642088	0.129	0.251	0.00240836
C2orf81	6.58437e-08	1.22271	0.156	0.081	0.00240995
BICDL1	6.61278e-08	-0.759773	0.156	0.278	0.00242034
GNA13	6.63777e-08	-0.549356	0.209	0.351	0.00242949
NFIL3	6.67732e-08	-1.06636	0.06	0.15	0.00244396
SENP7	6.68953e-08	-0.578242	0.291	0.431	0.00244843
MTR	6.72335e-08	-0.567562	0.238	0.388	0.00246081
ZNRD1	6.77583e-08	0.809131	0.332	0.248	0.00248002
ARHGDIB	6.88622e-08	0.230538	0.935	0.935	0.00252043
CDK19	6.93763e-08	-0.878009	0.131	0.242	0.00253924
SOD2	6.956e-08	-0.520585	0.294	0.454	0.00254596
PPP6R3	6.97016e-08	-0.438127	0.488	0.62	0.00255115
CCDC69	7.0788e-08	-0.530413	0.173	0.31	0.00259091
TAF3	7.10434e-08	-0.611318	0.267	0.409	0.00260026
RNF169	7.19162e-08	-0.645648	0.213	0.352	0.0026322
NPIPB5	7.19345e-08	-1.27808	0.037	0.115	0.00263288
BRAP	7.3133e-08	-0.749108	0.068	0.165	0.00267674
NDUFAF6	7.3331e-08	-0.726516	0.119	0.233	0.00268399
ZMYM2	7.35327e-08	-0.489059	0.355	0.506	0.00269137
EXOC6	7.36245e-08	-0.761359	0.143	0.261	0.00269473
KPNB1	7.37207e-08	-0.525837	0.27	0.427	0.00269825
TUBA1A	7.41837e-08	0.52058	0.69	0.68	0.0027152
RPSA	7.42057e-08	0.153851	0.997	0.997	0.002716
NUP133	7.43351e-08	-0.783155	0.085	0.188	0.00272074
POU2F2	7.483e-08	-0.893067	0.097	0.201	0.00273885
HDAC2	7.54773e-08	-0.855813	0.087	0.187	0.00276255
SLCO3A1	7.59096e-08	-0.690289	0.245	0.375	0.00277837
XRCC6	7.62791e-08	-0.39954	0.429	0.592	0.00279189
PLAAT3	7.64371e-08	0.894362	0.303	0.215	0.00279767
LRCH1	7.84925e-08	-0.988305	0.131	0.242	0.0028729
RFWD3	7.85155e-08	-0.901714	0.049	0.135	0.00287374
TOP1	7.91211e-08	-0.459372	0.468	0.618	0.00289591
GPBP1	8.04409e-08	-0.422459	0.49	0.639	0.00294422
UFL1	8.09007e-08	-0.552701	0.163	0.296	0.00296105
PREP	8.13522e-08	-0.840731	0.107	0.215	0.00297757
CHFR	8.15699e-08	-0.550276	0.185	0.319	0.00298554
KLF13	8.16198e-08	-0.404436	0.495	0.647	0.00298736
MICU2	8.33029e-08	-0.501392	0.359	0.505	0.00304897
RPL35A	8.35012e-08	0.141813	1	0.996	0.00305623
PER1	8.50287e-08	-0.509225	0.291	0.442	0.00311214
ATXN7	8.65131e-08	-0.669221	0.219	0.354	0.00316647
PPP1R18	8.65414e-08	0.604374	0.423	0.345	0.0031675
SFXN1	8.84497e-08	-0.697794	0.163	0.289	0.00323735
FAM193A	8.853e-08	-0.761016	0.143	0.261	0.00324029
MYLIP	8.89898e-08	-0.426353	0.401	0.563	0.00325712
SCAMP1	9.0237e-08	-0.634535	0.133	0.254	0.00330276
NFATC2IP	9.17235e-08	-0.642439	0.139	0.259	0.00335717
TARDBP	9.37156e-08	-0.682027	0.121	0.236	0.00343009
SULF2	9.37912e-08	-1.58815	0.036	0.11	0.00343285
SPOPL	9.45869e-08	-0.938105	0.073	0.169	0.00346198
SFSWAP	9.47878e-08	-0.534991	0.202	0.345	0.00346933
PIK3R5	9.67816e-08	-0.574501	0.575	0.667	0.0035423
FOXK2	9.71655e-08	-0.777453	0.204	0.332	0.00355635
SFT2D2	9.90293e-08	-0.662869	0.119	0.234	0.00362457
CLIP1	9.93936e-08	-0.611342	0.196	0.327	0.0036379
SELENOH	9.96989e-08	0.399608	0.629	0.585	0.00364908
RAB11FIP3	1.00214e-07	-0.904525	0.094	0.195	0.00366794
PTPN2	1.00343e-07	-0.471528	0.354	0.506	0.00367266
ABHD12	1.00486e-07	-0.840755	0.088	0.189	0.00367789
ALG9	1.03591e-07	-1.11544	0.046	0.127	0.00379153
CCR7	1.04036e-07	-0.246533	0.136	0.259	0.00380781
RPL24	1.05816e-07	0.136313	1	0.997	0.00387297
MKRN2	1.06257e-07	-0.833691	0.082	0.181	0.0038891
RAB12	1.06743e-07	-0.942337	0.07	0.163	0.0039069
ARHGAP17	1.06994e-07	-0.667325	0.133	0.25	0.00391609
LBR	1.07379e-07	-0.585044	0.231	0.375	0.00393018
SPPL2A	1.07949e-07	-0.567615	0.211	0.347	0.00395103
TFEB	1.08247e-07	-0.844606	0.078	0.175	0.00396196
RAPGEF1	1.09013e-07	-0.589527	0.378	0.51	0.00398998
TIMM17A	1.09686e-07	-0.669483	0.119	0.234	0.00401462
HNRNPC	1.11039e-07	-0.312285	0.719	0.845	0.00406413
LTB	1.11267e-07	-0.518622	0.423	0.547	0.00407247
STK39	1.14227e-07	-0.741248	0.338	0.46	0.00418083
PIK3IP1	1.14304e-07	-0.455332	0.48	0.613	0.00418365
ZCCHC8	1.14621e-07	-0.715961	0.112	0.222	0.00419523
REEP5	1.15397e-07	0.612199	0.461	0.387	0.00422365
SGPP1	1.15593e-07	-1.08272	0.088	0.185	0.00423084
HK1	1.16397e-07	-0.657118	0.168	0.293	0.00426023
APOBEC3G	1.1643e-07	0.466428	0.556	0.473	0.00426147
ZC3H7B	1.1692e-07	-1.31391	0.037	0.113	0.00427939
PSMA7	1.18091e-07	0.32408	0.745	0.717	0.00432223
IKZF5	1.18717e-07	-0.688709	0.105	0.215	0.00434517
AP2A2	1.18864e-07	-0.747042	0.116	0.226	0.00435054
SPEN	1.19632e-07	-0.472207	0.202	0.346	0.00437863
RPRD1A	1.20727e-07	-0.565682	0.114	0.228	0.00441874
NUP58	1.23438e-07	-0.563206	0.153	0.279	0.00451795
PEX14	1.23441e-07	-0.70008	0.155	0.272	0.00451807
CRY2	1.24821e-07	-0.764329	0.097	0.203	0.00456858
COA1	1.25449e-07	-0.489961	0.323	0.475	0.00459155
RPF1	1.25529e-07	-0.563307	0.173	0.304	0.0045945
DHRS7	1.27722e-07	0.64325	0.505	0.456	0.00467474
MANBA	1.27824e-07	-0.728069	0.155	0.274	0.00467849
DUSP16	1.29308e-07	-0.729455	0.097	0.2	0.0047328
CORO1A	1.29811e-07	0.226827	0.884	0.886	0.0047512
AC006001.2	1.30066e-07	-0.921549	0.068	0.159	0.00476053
TIMM23	1.30425e-07	-1.0686	0.051	0.135	0.0047737
TRIP12	1.31982e-07	-0.514904	0.293	0.444	0.00483069
TANC2	1.32097e-07	-0.742612	0.148	0.264	0.0048349
CPEB4	1.35088e-07	-0.740978	0.111	0.218	0.00494437
LSM8	1.36038e-07	0.601249	0.505	0.454	0.00497913
UQCRB	1.36303e-07	0.224754	0.942	0.935	0.00498883
SIAH1	1.36686e-07	-0.869591	0.077	0.172	0.00500284
MVB12B	1.39124e-07	-0.771251	0.182	0.309	0.00509209
USP33	1.40065e-07	-0.462717	0.269	0.424	0.00512652
AGPS	1.40337e-07	-0.591995	0.143	0.264	0.00513649
ARF4-AS1	1.41057e-07	1.5266	0.15	0.08	0.00516282
PITPNC1	1.41759e-07	-0.635993	0.801	0.804	0.00518853
TMF1	1.42076e-07	-0.524597	0.252	0.398	0.00520012
PCBP2	1.42689e-07	-0.39356	0.503	0.658	0.00522257
PTPRA	1.43714e-07	-0.485558	0.532	0.644	0.00526008
KDM2B	1.44812e-07	-0.611251	0.235	0.371	0.00530028
ZNF678	1.44942e-07	-1.36108	0.044	0.122	0.00530501
QRICH1	1.47366e-07	-0.544164	0.196	0.331	0.00539375
CAMTA1	1.47607e-07	-0.641573	0.23	0.364	0.00540257
KCNQ1	1.48136e-07	-1.51517	0.036	0.108	0.00542192
MAL	1.50085e-07	-0.751128	0.109	0.211	0.00549324
RPL28	1.51333e-07	0.12896	1	0.999	0.00553893
SPTBN1	1.51955e-07	-0.670247	0.187	0.316	0.00556171
NDUFB2	1.52136e-07	0.396416	0.66	0.641	0.00556832
FNDC3A	1.5272e-07	-0.573362	0.304	0.443	0.00558969
C20orf194	1.55122e-07	-0.917835	0.088	0.186	0.00567763
GPR155	1.57346e-07	-0.836258	0.102	0.204	0.00575901
SPINT2	1.58457e-07	-1.19221	0.054	0.136	0.00579968
UBAP2	1.58555e-07	-0.691869	0.139	0.255	0.00580328
LTN1	1.60957e-07	-0.604927	0.122	0.239	0.00589118
IFNGR2	1.61085e-07	-0.840646	0.073	0.166	0.00589586
ULK1	1.6117e-07	-1.21552	0.036	0.11	0.00589897
RAB3GAP2	1.61555e-07	-0.611642	0.207	0.34	0.00591307
EDRF1	1.63443e-07	-0.649801	0.119	0.232	0.00598219
ITGB2-AS1	1.64543e-07	1.16952	0.201	0.122	0.00602242
POM121C	1.64802e-07	-0.737934	0.095	0.198	0.00603191
CSE1L	1.64809e-07	-0.652577	0.097	0.202	0.00603219
PLAA	1.6683e-07	-0.770359	0.117	0.227	0.00610616
SLC12A6	1.67046e-07	-0.863739	0.116	0.221	0.00611404
ZC3H18	1.69179e-07	-0.578939	0.148	0.273	0.00619213
ABHD17A	1.72153e-07	0.29842	0.718	0.644	0.00630096
ICE1	1.72712e-07	-0.667394	0.19	0.321	0.00632142
SCFD1	1.74576e-07	-0.551849	0.293	0.433	0.00638965
AL499604.1	1.75561e-07	0.906576	0.338	0.262	0.00642571
CALU	1.75979e-07	-0.754118	0.114	0.222	0.00644101
PACS2	1.78743e-07	-1.25227	0.034	0.107	0.00654217
IQSEC1	1.79703e-07	-0.62289	0.226	0.359	0.00657732
PPM1A	1.79954e-07	-0.595337	0.165	0.293	0.00658651
PARL	1.81614e-07	-0.625912	0.165	0.292	0.00664726
RBL1	1.84253e-07	-0.695713	0.133	0.245	0.00674386
FAM126A	1.84272e-07	-0.944518	0.06	0.145	0.00674455
RNF144A	1.84429e-07	-0.80599	0.114	0.22	0.0067503
TOP2B	1.86112e-07	-0.532578	0.255	0.397	0.00681189
HGSNAT	1.86698e-07	-0.686082	0.139	0.253	0.00683332
LY75	1.89556e-07	-0.749922	0.122	0.233	0.00693796
PIK3C3	1.9029e-07	-0.559636	0.173	0.304	0.00696481
SLC25A26	1.91653e-07	-0.565899	0.23	0.369	0.0070147
PPM1L	1.93096e-07	-1.36879	0.075	0.162	0.0070675
OASL	1.9354e-07	1.25649	0.197	0.12	0.00708374
METTL18	1.94733e-07	1.50701	0.112	0.052	0.00712743
EFTUD2	1.95729e-07	-0.687017	0.095	0.2	0.00716386
ZBTB16	1.95864e-07	-1.68182	0.037	0.11	0.00716883
PNO1	1.97981e-07	-0.817556	0.085	0.183	0.00724629
AL049869.3	1.99657e-07	-1.16614	0.044	0.122	0.00730764
JTB	2.00397e-07	0.493717	0.566	0.539	0.00733475
ANK3	2.01452e-07	0.44003	0.374	0.265	0.00737336
N4BP2L1	2.02597e-07	-0.538758	0.158	0.286	0.00741526
PCGF5	2.04718e-07	-0.51656	0.347	0.484	0.0074929
PREPL	2.04851e-07	-0.889742	0.095	0.196	0.00749776
KAT2B	2.04911e-07	-0.554894	0.253	0.389	0.00749996
USF3	2.05772e-07	-0.701035	0.1	0.203	0.00753147
REPS1	2.05983e-07	-0.622269	0.172	0.295	0.00753918
TUBGCP3	2.08529e-07	-0.80189	0.092	0.191	0.00763235
DPEP2	2.09382e-07	-0.939991	0.08	0.173	0.00766358
TFRC	2.09464e-07	-0.636912	0.117	0.229	0.00766657
GPR107	2.09661e-07	-0.769824	0.112	0.219	0.00767379
NONO	2.11128e-07	-0.477033	0.218	0.362	0.0077275
PIAS2	2.12193e-07	-0.87007	0.083	0.178	0.00776647
PNP	2.13632e-07	1.16669	0.23	0.15	0.00781915
NBEAL1	2.13746e-07	-0.759699	0.128	0.238	0.00782332
STK17A	2.14372e-07	-0.349715	0.685	0.808	0.00784621
ERCC6	2.16076e-07	-0.936703	0.053	0.136	0.0079086
ZNF236	2.16089e-07	-0.931119	0.094	0.191	0.00790907
PARP12	2.16179e-07	-0.872246	0.054	0.139	0.00791238
AC092338.3	2.18036e-07	-1.03687	0.066	0.153	0.00798033
GNPTAB	2.18065e-07	-0.54457	0.276	0.416	0.00798138
LINC00861	2.18415e-07	0.376257	0.685	0.637	0.00799419
SUPT20H	2.19504e-07	-0.601251	0.148	0.269	0.00803406
GARS	2.19602e-07	-0.661909	0.112	0.221	0.00803766
ADNP	2.20091e-07	-0.50078	0.265	0.408	0.00805555
SNIP1	2.24115e-07	-0.67443	0.156	0.278	0.00820284
TERF2	2.24951e-07	-0.744581	0.085	0.184	0.00823342
PSTK	2.25333e-07	-1.2482	0.041	0.116	0.00824742
PLEKHB2	2.26398e-07	-0.655205	0.143	0.263	0.00828639
ZRANB1	2.29268e-07	-0.885086	0.06	0.145	0.00839143
LCORL	2.29485e-07	-0.788823	0.194	0.308	0.00839938
PBX4	2.32399e-07	-0.701139	0.172	0.293	0.00850604
KRT10	2.3375e-07	0.490314	0.58	0.527	0.00855548
TMEM164	2.33897e-07	-1.33003	0.031	0.1	0.00856086
RPL39	2.34909e-07	0.136166	1	0.999	0.00859789
NR3C1	2.35031e-07	-0.504074	0.429	0.563	0.00860236
CD6	2.35543e-07	-0.531358	0.294	0.44	0.00862113
FAF2	2.36216e-07	-0.612792	0.141	0.258	0.00864573
NDUFB10	2.39586e-07	0.5146	0.536	0.502	0.00876909
KMT2A	2.40324e-07	-0.515005	0.406	0.544	0.0087961
ZBTB21	2.4144e-07	-0.590805	0.112	0.222	0.00883694
GPR89B	2.41865e-07	-0.923695	0.073	0.163	0.0088525
TCF25	2.46139e-07	-0.34514	0.5	0.664	0.00900892
SEC63	2.46418e-07	-0.552564	0.18	0.308	0.00901915
SEM1	2.51167e-07	0.502013	0.512	0.47	0.00919298
SLC20A2	2.51874e-07	-0.717694	0.139	0.253	0.00921882
RPL15	2.56125e-07	0.112138	0.998	0.996	0.00937442
SAP30BP	2.628e-07	-0.503934	0.211	0.347	0.00961876
SH3RF3	2.71192e-07	-1.79878	0.034	0.103	0.00992588
DTNB	2.73311e-07	-0.762501	0.177	0.29	0.0100034
NR1D2	2.74716e-07	-0.517903	0.265	0.4	0.0100549
UBN1	2.79795e-07	-0.67915	0.146	0.263	0.0102408
SATB1	2.81008e-07	-0.728698	0.134	0.245	0.0102852
FCER1G	2.842e-07	-1.2201	0.077	0.165	0.010402
GMEB2	2.84563e-07	-1.11458	0.051	0.131	0.0104153
AC010609.1	2.89301e-07	-0.604809	0.194	0.317	0.0105887
ATG13	2.90484e-07	-0.607319	0.131	0.246	0.010632
HNRNPR	2.90989e-07	-0.429576	0.372	0.535	0.0106505
PIGX	2.91334e-07	-0.834036	0.07	0.16	0.0106631
MIS18BP1	2.92669e-07	-0.706221	0.15	0.265	0.010712
KLF2	2.95514e-07	0.17078	0.978	0.959	0.0108161
ATG2A	2.9773e-07	-0.7756	0.1	0.202	0.0108972
NCOA2	2.98264e-07	-0.463689	0.457	0.586	0.0109168
MGAT5	2.99333e-07	-0.70867	0.223	0.349	0.0109559
MAPKAPK2	3.06338e-07	-0.56806	0.194	0.323	0.0112123
MYO9A	3.10958e-07	-0.683514	0.202	0.324	0.0113814
MZT2B	3.11032e-07	0.281446	0.764	0.766	0.0113841
AC138123.1	3.13352e-07	-0.849947	0.092	0.188	0.011469
SLAIN2	3.15386e-07	-0.535297	0.168	0.293	0.0115434
TOPORS	3.17286e-07	-0.668579	0.099	0.202	0.011613
KCMF1	3.17593e-07	-0.623806	0.257	0.392	0.0116242
ANKRD13A	3.19108e-07	-0.800757	0.071	0.162	0.0116797
NEMF	3.19116e-07	-0.459947	0.361	0.513	0.01168
SLC45A4	3.19522e-07	-1.1381	0.049	0.129	0.0116948
RNF111	3.21359e-07	-0.47366	0.262	0.407	0.0117621
SERP1	3.23762e-07	0.36558	0.74	0.711	0.01185
ZNF136	3.25335e-07	-1.02873	0.068	0.155	0.0119076
GSK3B	3.26629e-07	-0.592425	0.359	0.494	0.0119549
FAM91A1	3.26823e-07	-0.870121	0.09	0.185	0.0119621
YY1AP1	3.27752e-07	-0.547434	0.134	0.252	0.0119961
SP4	3.28018e-07	-0.552369	0.187	0.316	0.0120058
CUL1	3.29284e-07	-0.471008	0.245	0.395	0.0120521
CCNYL1	3.29576e-07	-1.15893	0.048	0.125	0.0120628
BRF1	3.3106e-07	-0.854245	0.07	0.159	0.0121171
FAM168B	3.31823e-07	-0.52586	0.17	0.297	0.012145
DDX21	3.3568e-07	-0.432407	0.466	0.603	0.0122862
GMDS	3.37084e-07	-0.604543	0.298	0.427	0.0123376
COPS2	3.39635e-07	-0.545233	0.202	0.337	0.012431
FRS2	3.43108e-07	-0.733553	0.145	0.257	0.0125581
SFPQ	3.4513e-07	-0.379668	0.425	0.581	0.0126321
PJA2	3.47338e-07	-0.461743	0.269	0.411	0.0127129
PPP1R12B	3.50383e-07	-0.694066	0.148	0.259	0.0128244
KPNA1	3.51562e-07	-0.540233	0.216	0.349	0.0128675
GDAP2	3.56458e-07	-0.810512	0.068	0.155	0.0130467
DCAF16	3.58169e-07	-0.707609	0.082	0.176	0.0131094
NRAS	3.63953e-07	-1.17793	0.036	0.107	0.013321
WDR44	3.67081e-07	-0.792774	0.117	0.221	0.0134355
CITED4	3.69759e-07	-0.997073	0.058	0.139	0.0135335
ANKRD27	3.72043e-07	-0.643659	0.08	0.174	0.0136171
RNF4	3.74563e-07	-0.58351	0.226	0.355	0.0137094
SNHG14	3.74802e-07	-0.473895	0.257	0.4	0.0137181
NFATC1	3.75785e-07	-1.07611	0.054	0.135	0.0137541
CS	3.76879e-07	-0.869305	0.083	0.178	0.0137942
ATP11A	3.77206e-07	-0.956737	0.078	0.168	0.0138061
EPS8	3.78044e-07	1.26816	0.156	0.086	0.0138368
RAB3GAP1	3.78118e-07	-0.685998	0.124	0.229	0.0138395
NAA15	3.85021e-07	-0.610893	0.192	0.316	0.0140921
ARSB	3.86592e-07	-1.19745	0.043	0.116	0.0141496
TYW1B	3.90952e-07	-0.609904	0.122	0.231	0.0143092
ZFPM1	3.9434e-07	-0.672565	0.151	0.266	0.0144332
AC020916.1	3.96381e-07	0.725386	0.282	0.194	0.0145079
PLCB1	3.98865e-07	0.253361	0.405	0.288	0.0145988
RIN3	3.99792e-07	-0.663514	0.265	0.398	0.0146328
LYN	4.02843e-07	-1.35403	0.141	0.243	0.0147445
LPGAT1	4.06222e-07	-0.692503	0.146	0.257	0.0148681
UBE2J1	4.13732e-07	-0.529833	0.153	0.272	0.015143
CTNNB1	4.14718e-07	-0.521911	0.299	0.439	0.0151791
ATP8B2	4.15801e-07	-0.716837	0.104	0.207	0.0152187
CD96	4.19887e-07	-0.401798	0.624	0.734	0.0153683
SLC12A2	4.22532e-07	-0.676693	0.138	0.243	0.0154651
TMEM135	4.23881e-07	-0.577134	0.175	0.296	0.0155145
CBL	4.24279e-07	-0.560118	0.158	0.275	0.015529
IFITM3	4.44745e-07	-1.21009	0.043	0.117	0.0162781
DIS3L2	4.47039e-07	-0.649596	0.209	0.33	0.0163621
MAP4	4.47623e-07	-0.583122	0.265	0.395	0.0163834
DNAJC27-AS1	4.49521e-07	1.37455	0.126	0.063	0.0164529
FBXO3	4.49637e-07	-0.585177	0.143	0.26	0.0164572
SNX25	4.51279e-07	-0.67286	0.097	0.195	0.0165173
IL1RAP	4.51523e-07	-1.51352	0.032	0.1	0.0165262
HIST2H2AC	4.52839e-07	0.800555	0.337	0.258	0.0165744
DHX40	4.56029e-07	-0.626633	0.095	0.195	0.0166911
PLEKHM1	4.577e-07	-0.906854	0.065	0.151	0.0167523
STK38	4.64752e-07	-0.373348	0.57	0.698	0.0170104
PSME1	4.65648e-07	0.302338	0.747	0.72	0.0170432
CCNH	4.69416e-07	-0.434319	0.57	0.703	0.0171811
CEP170	4.71341e-07	-0.93085	0.063	0.146	0.0172516
PTDSS1	4.71687e-07	-0.885278	0.071	0.16	0.0172642
USP14	4.74523e-07	-0.523242	0.201	0.332	0.017368
ARL15	4.82763e-07	-0.720187	0.437	0.532	0.0176696
RBM10	4.8835e-07	-0.682333	0.087	0.182	0.0178741
SF3B2	4.939e-07	-0.436336	0.289	0.449	0.0180772
ZC3H6	4.95876e-07	-0.559362	0.168	0.286	0.0181496
GSTP1	4.99138e-07	0.338566	0.668	0.619	0.0182689
HIPK3	5.02236e-07	-0.63325	0.185	0.307	0.0183823
SNX27	5.02958e-07	-0.834003	0.073	0.162	0.0184088
RABEP1	5.03491e-07	-0.619241	0.296	0.434	0.0184283
ARMH3	5.05794e-07	-0.595569	0.201	0.326	0.0185126
ZZEF1	5.06693e-07	-0.510732	0.201	0.33	0.0185455
RBM48	5.12296e-07	-0.750851	0.099	0.197	0.0187505
MECP2	5.1793e-07	-0.465026	0.349	0.5	0.0189568
HIST1H2AG	5.22884e-07	1.11057	0.213	0.136	0.0191381
WDR43	5.29275e-07	-0.549843	0.189	0.321	0.019372
AC118549.1	5.29509e-07	-0.485068	0.214	0.347	0.0193805
MIGA1	5.34466e-07	-0.619059	0.155	0.271	0.019562
S100B	5.37298e-07	-1.74315	0.044	0.115	0.0196656
UTP18	5.38312e-07	-0.694503	0.128	0.236	0.0197028
PTS	5.47107e-07	-0.521368	0.243	0.385	0.0200247
CPLANE1	5.52181e-07	-1.01843	0.075	0.161	0.0202104
ARPC3	5.61831e-07	0.195771	0.91	0.89	0.0205636
APAF1	5.6753e-07	-0.725772	0.068	0.155	0.0207722
CAMK1D	5.70128e-07	-0.53461	0.335	0.468	0.0208672
GAK	5.71789e-07	-0.532376	0.189	0.316	0.0209281
IFNAR2	5.71922e-07	-0.498767	0.24	0.373	0.0209329
KIAA1958	5.89604e-07	-1.21943	0.037	0.107	0.0215801
TRABD2A	5.90125e-07	-0.754936	0.163	0.272	0.0215992
PPARD	5.94615e-07	-0.711345	0.094	0.189	0.0217635
CAPZA1	5.9878e-07	-0.298639	0.515	0.662	0.0219159
PSMB10	6.06817e-07	0.565973	0.519	0.48	0.0222101
SLC35D1	6.07974e-07	-0.683615	0.092	0.185	0.0222525
MSH3	6.1293e-07	-0.655844	0.146	0.257	0.0224338
SAT1	6.19053e-07	0.527503	0.679	0.669	0.0226579
MCOLN2	6.25276e-07	-0.831136	0.156	0.262	0.0228857
HTT	6.27682e-07	-0.553261	0.221	0.353	0.0229738
ZFX	6.42585e-07	-0.441854	0.233	0.375	0.0235192
CDK5RAP1	6.43435e-07	-0.717273	0.1	0.198	0.0235504
FYCO1	6.44234e-07	-0.62357	0.09	0.186	0.0235796
SETD1B	6.46202e-07	-0.697559	0.068	0.156	0.0236516
GRB2	6.51677e-07	-0.457478	0.437	0.575	0.023852
FOXK1	6.52826e-07	-0.627566	0.139	0.252	0.0238941
APLP2	6.54817e-07	-0.632343	0.163	0.279	0.0239669
CASD1	6.6732e-07	-0.748619	0.1	0.198	0.0244246
FTX	6.77633e-07	-0.490958	0.507	0.623	0.024802
AK3	6.79462e-07	-0.645001	0.128	0.235	0.024869
UBN2	6.79995e-07	-0.723347	0.07	0.157	0.0248885
KLHL2	6.80932e-07	-0.696883	0.105	0.207	0.0249228
BICD1	6.8632e-07	-0.970742	0.087	0.176	0.02512
RGPD8	6.88182e-07	-1.2608	0.037	0.107	0.0251882
RABGAP1L	6.91702e-07	-0.652063	0.854	0.831	0.025317
COPG1	6.99708e-07	-0.714889	0.068	0.154	0.02561
SRSF10	7.03827e-07	-0.341665	0.483	0.66	0.0257608
POLR2A	7.08089e-07	-0.50029	0.383	0.53	0.0259168
SGMS1	7.11947e-07	-0.554601	0.248	0.378	0.026058
RALGAPA1	7.16716e-07	-0.452381	0.371	0.51	0.0262325
EFCAB14	7.17699e-07	-0.465611	0.173	0.299	0.0262685
RPL17	7.20252e-07	0.120233	1	0.997	0.026362
ZNF106	7.20456e-07	-0.574604	0.158	0.271	0.0263694
GPR89A	7.27503e-07	-1.00961	0.049	0.126	0.0266273
NPEPL1	7.27888e-07	-1.14213	0.039	0.11	0.0266414
PRDX1	7.27949e-07	0.596469	0.44	0.375	0.0266436
RIOK1	7.29665e-07	-0.797411	0.121	0.222	0.0267065
UBALD2	7.31743e-07	-0.563884	0.284	0.43	0.0267825
STRAP	7.35137e-07	-0.399209	0.347	0.504	0.0269067
ZNF331	7.4274e-07	-0.590415	0.401	0.525	0.027185
IKZF2	7.47986e-07	-1.17996	0.182	0.272	0.0273771
KSR1	7.48329e-07	-1.03699	0.048	0.122	0.0273896
EIF4G2	7.49061e-07	-0.396574	0.446	0.587	0.0274164
PDZD8	7.509e-07	-0.745542	0.201	0.32	0.0274837
PEAK1	7.52923e-07	-1.0347	0.087	0.174	0.0275577
UBE2E1	7.5893e-07	-0.692932	0.192	0.309	0.0277776
DRG1	7.7252e-07	-0.620134	0.111	0.214	0.028275
KMT5B	7.74872e-07	-0.65143	0.162	0.28	0.0283611
KIF9-AS1	7.84347e-07	-0.974271	0.053	0.129	0.0287079
MTLN	7.85048e-07	0.962961	0.26	0.186	0.0287336
SCML1	7.90428e-07	-1.23819	0.043	0.112	0.0289305
RPN1	7.9128e-07	-0.574252	0.116	0.223	0.0289616
RANBP10	7.95003e-07	-0.913223	0.07	0.155	0.0290979
SUZ12	7.99325e-07	-0.485542	0.218	0.353	0.0292561
TRPC4AP	8.00597e-07	-0.477	0.257	0.399	0.0293026
TUBGCP2	8.18197e-07	-0.506792	0.138	0.254	0.0299468
NAT10	8.45923e-07	-1.16151	0.053	0.128	0.0309616
HMG20A	8.60316e-07	-0.749502	0.092	0.186	0.0314884
SORL1	8.63408e-07	-0.465181	0.444	0.577	0.0316016
PSME2	8.67772e-07	0.41858	0.556	0.503	0.0317613
TRIM44	8.68797e-07	-0.56163	0.202	0.326	0.0317989
FBXO9	8.71006e-07	-0.482403	0.128	0.239	0.0318797
HEG1	8.72634e-07	-0.881366	0.094	0.185	0.0319393
KIAA1586	8.77546e-07	-0.811726	0.051	0.129	0.0321191
REV1	8.85975e-07	-0.580682	0.119	0.226	0.0324276
FARP2	8.87848e-07	-0.974893	0.043	0.114	0.0324961
EIF4H	8.96961e-07	-0.442292	0.262	0.409	0.0328297
YTHDF3	8.98915e-07	-0.586352	0.165	0.281	0.0329012
XKR6	9.05413e-07	-0.687619	0.233	0.354	0.033139
FAM126B	9.09397e-07	-0.611799	0.177	0.295	0.0332849
TENM1	9.1912e-07	-1.06394	0.056	0.133	0.0336407
TSC22D2	9.19144e-07	-0.770574	0.133	0.238	0.0336416
HEATR1	9.27472e-07	-0.885174	0.075	0.16	0.0339464
REV3L	9.29015e-07	-0.515525	0.308	0.45	0.0340029
GPBP1L1	9.32265e-07	-0.451601	0.26	0.398	0.0341218
ACO2	9.35745e-07	-0.56988	0.145	0.259	0.0342492
CHD3	9.50014e-07	-0.596175	0.179	0.302	0.0347715
MYC	9.66021e-07	-0.939215	0.083	0.17	0.0353573
SMC4	9.66822e-07	-0.643066	0.116	0.218	0.0353866
ACBD3	9.7452e-07	-0.580373	0.153	0.266	0.0356684
RBBP4	9.74804e-07	-0.496668	0.226	0.361	0.0356788
SLC25A6	9.92718e-07	0.2626	0.84	0.804	0.0363345
LONP1	9.95556e-07	-0.785913	0.06	0.14	0.0364383
CAPN7	9.97856e-07	-0.446103	0.25	0.393	0.0365225
PAPOLA	9.98996e-07	-0.381558	0.367	0.534	0.0365642
TAPT1	1.00274e-06	-0.76287	0.088	0.18	0.0367012
C6orf99	1.00382e-06	1.29789	0.131	0.068	0.0367407
SNRNP200	1.01176e-06	-0.475178	0.202	0.331	0.0370316
ADAR	1.0132e-06	-0.47072	0.281	0.428	0.0370842
HIST1H1D	1.0201e-06	-0.54066	0.48	0.6	0.0373365
LTA4H	1.03185e-06	-0.730097	0.116	0.215	0.0377668
TUT7	1.03558e-06	-0.561049	0.219	0.34	0.0379033
ANKIB1	1.05516e-06	-0.668399	0.238	0.356	0.0386199
DISC1	1.05734e-06	-0.822456	0.114	0.21	0.0386998
PRKRIP1	1.06739e-06	-0.558577	0.223	0.35	0.0390675
KIAA0232	1.07106e-06	-0.55913	0.184	0.301	0.0392017
PSAP	1.08088e-06	-0.80196	0.262	0.387	0.0395613
BANF1	1.08477e-06	0.74222	0.366	0.297	0.0397037
PGRMC2	1.09387e-06	-0.606702	0.097	0.194	0.0400366
IWS1	1.10233e-06	-0.431381	0.194	0.319	0.0403462
TNIK	1.1047e-06	-0.459322	0.503	0.616	0.0404332
ZNF266	1.12364e-06	-0.567498	0.122	0.229	0.0411264
CNOT6	1.13084e-06	-0.798159	0.088	0.179	0.0413899
ASPH	1.13627e-06	-1.13041	0.036	0.103	0.0415888
PPFIA1	1.13722e-06	-0.632601	0.156	0.267	0.0416235
RNF115	1.14982e-06	-0.579461	0.306	0.437	0.0420844
TRAF6	1.16114e-06	-0.745225	0.075	0.161	0.0424988
AKAP10	1.16875e-06	-0.582916	0.168	0.283	0.0427775
EDEM3	1.18266e-06	-0.521978	0.146	0.259	0.0432865
SETBP1	1.19912e-06	-1.00179	0.09	0.177	0.0438892
PRPF39	1.20515e-06	-0.613182	0.151	0.26	0.0441095
IPMK	1.22087e-06	-0.800715	0.095	0.188	0.044685
FNTB	1.22138e-06	-1.26565	0.036	0.102	0.0447036
DCAF6	1.23368e-06	-0.637737	0.172	0.286	0.0451539
THOC5	1.24534e-06	-1.26479	0.036	0.102	0.0455806
SUSD6	1.2506e-06	-0.609513	0.197	0.316	0.0457731
CNOT1	1.25363e-06	-0.491239	0.26	0.402	0.0458843
SH2B3	1.25582e-06	-0.59069	0.097	0.193	0.0459644
WAPL	1.25982e-06	-0.430904	0.235	0.375	0.0461107
AP003086.1	1.26087e-06	-0.977313	0.041	0.111	0.0461492
PHKB	1.26351e-06	-0.458643	0.236	0.365	0.0462456
MIER1	1.26419e-06	-0.401851	0.432	0.578	0.0462705
CEP95	1.27751e-06	-0.517032	0.189	0.314	0.0467583
SPTLC2	1.27825e-06	-0.62483	0.155	0.266	0.0467853
NSD3	1.28631e-06	-0.418142	0.413	0.563	0.0470804
ACAP2	1.29445e-06	-0.452155	0.471	0.591	0.0473782
FLNB	1.29982e-06	-1.16893	0.058	0.133	0.0475747
CLPX	1.31035e-06	-0.80526	0.082	0.17	0.0479602
GTF3C1	1.31705e-06	-0.639999	0.114	0.216	0.0482052
MAP4K5	1.32206e-06	-0.568267	0.24	0.365	0.0483889
TPD52L2	1.32816e-06	-0.755612	0.065	0.147	0.048612
TTF2	1.33273e-06	-0.784391	0.07	0.153	0.0487792
TIPARP	1.33277e-06	-0.558343	0.139	0.248	0.0487808
ARHGAP12	1.34051e-06	-0.589188	0.165	0.278	0.0490641
GADD45GIP1	1.35175e-06	0.5548	0.434	0.369	0.0494755
YTHDC2	1.35205e-06	-0.551331	0.189	0.314	0.0494862
STRN	1.35671e-06	-0.566437	0.204	0.324	0.0496568
TFG	1.36506e-06	-0.458153	0.146	0.262	0.0499624
PIGL	1.37164e-06	-0.662425	0.109	0.204	0.0502032
ARHGEF7	1.37353e-06	-0.711147	0.148	0.255	0.0502724
PPIP5K2	1.37568e-06	-0.60609	0.167	0.281	0.0503512
PVT1	1.37713e-06	-0.72318	0.155	0.261	0.0504042
CDC42EP3	1.41247e-06	0.629133	0.418	0.347	0.0516979
DHX35	1.42263e-06	-1.24174	0.037	0.104	0.0520697
SENP2	1.46549e-06	-0.6452	0.185	0.298	0.0536383
ABR	1.46615e-06	-0.674874	0.156	0.265	0.0536624
CWF19L2	1.49044e-06	-0.477547	0.274	0.418	0.0545518
STK10	1.49681e-06	-0.410609	0.621	0.703	0.0547846
ARRDC5	1.52141e-06	-0.797064	0.051	0.125	0.0556853
BOD1L1	1.5363e-06	-0.48852	0.282	0.424	0.0562303
GPATCH2L	1.55008e-06	-0.521829	0.138	0.247	0.0567343
STX8	1.55277e-06	-0.562029	0.396	0.508	0.0568328
MTRF1	1.55393e-06	-0.915573	0.063	0.141	0.0568755
PIK3CD	1.55639e-06	-0.391224	0.328	0.469	0.0569654
ADD1	1.56257e-06	-0.453085	0.277	0.421	0.0571917
SH3GL1	1.5762e-06	-0.787061	0.075	0.159	0.0576903
DGKD	1.58615e-06	-0.501925	0.333	0.468	0.0580545
PRKCB	1.58735e-06	-0.42881	0.711	0.778	0.0580987
HMGXB4	1.59685e-06	-0.775073	0.092	0.183	0.0584464
CSNK1A1	1.60272e-06	-0.405538	0.418	0.556	0.0586613
NDUFA13	1.62481e-06	0.316368	0.741	0.732	0.0594697
MYO5A	1.63647e-06	-0.701023	0.255	0.368	0.0598966
CLIP4	1.6439e-06	-0.612776	0.148	0.254	0.0601682
PHF14	1.6532e-06	-0.466763	0.277	0.407	0.0605089
PLEKHF2	1.65752e-06	-0.668267	0.082	0.17	0.0606669
SCFD2	1.66436e-06	-0.758288	0.216	0.324	0.0609173
PAK1	1.68072e-06	-0.659436	0.07	0.152	0.0615161
SINHCAF	1.68179e-06	-0.520033	0.177	0.295	0.0615551
HIVEP2	1.72675e-06	-0.477493	0.333	0.471	0.0632008
SEPTIN6	1.7281e-06	-0.35565	0.58	0.714	0.0632503
OSBPL5	1.72908e-06	-0.741857	0.233	0.34	0.063286
ABCE1	1.73573e-06	-0.605929	0.121	0.223	0.0635293
LRPPRC	1.73735e-06	-0.557403	0.211	0.331	0.0635887
RAB1A	1.7399e-06	-0.469065	0.355	0.494	0.063682
RFC1	1.75403e-06	-0.382588	0.264	0.413	0.0641993
OTUD5	1.76462e-06	-0.516132	0.156	0.271	0.064587
SIN3B	1.78078e-06	-0.932935	0.048	0.12	0.0651784
ZNF791	1.78443e-06	-0.538863	0.136	0.243	0.0653118
WDR70	1.80482e-06	-0.44115	0.296	0.43	0.0660581
INO80	1.80807e-06	-0.561799	0.172	0.286	0.0661773
MRPS35	1.8107e-06	-0.701054	0.104	0.197	0.0662735
SH3KBP1	1.82016e-06	-0.426087	0.648	0.733	0.0666197
SPRTN	1.82085e-06	-0.685434	0.082	0.169	0.066645
TGIF2	1.86469e-06	-0.713237	0.104	0.196	0.0682495
RCC2	1.87261e-06	-0.585225	0.094	0.186	0.0685395
LRRFIP2	1.88046e-06	-0.576579	0.18	0.296	0.0688268
TACC3	1.88518e-06	-0.718961	0.073	0.157	0.0689995
ESCO1	1.9081e-06	-0.442444	0.245	0.369	0.0698384
MXI1	1.91878e-06	-0.598638	0.148	0.255	0.0702292
SSBP3	1.92846e-06	-0.486589	0.31	0.44	0.0705837
DUS3L	1.94221e-06	-0.894756	0.054	0.129	0.0710868
PARN	1.95041e-06	-0.569253	0.173	0.286	0.071387
GNG5	1.95956e-06	0.403825	0.575	0.532	0.0717219
FBXL17	1.96038e-06	-0.568405	0.4	0.518	0.0717519
MAN2B1	1.9704e-06	-0.750645	0.083	0.17	0.0721186
DOCK9	1.98803e-06	-0.668158	0.207	0.318	0.0727638
STRN3	1.99616e-06	-0.521051	0.194	0.31	0.0730615
IP6K1	1.9984e-06	-0.457624	0.19	0.316	0.0731435
GTF2IRD2B	2.00662e-06	-0.722597	0.068	0.15	0.0734442
MARCH7	2.02006e-06	-0.438239	0.362	0.515	0.0739361
ATG5	2.02505e-06	-0.477504	0.272	0.406	0.0741189
PDSS2	2.04651e-06	-0.538741	0.223	0.34	0.0749044
NOL9	2.06589e-06	-0.556253	0.082	0.169	0.0756136
EFCAB13	2.07253e-06	-1.0673	0.041	0.108	0.0758567
APPL2	2.08325e-06	-0.671313	0.122	0.221	0.0762489
PTPRK	2.08504e-06	-1.20883	0.048	0.116	0.0763144
MED16	2.08552e-06	-0.837942	0.049	0.122	0.076332
SMARCC2	2.09065e-06	-0.583084	0.121	0.222	0.0765199
MTMR14	2.10662e-06	-0.516496	0.143	0.25	0.0771046
FMR1	2.11076e-06	-0.533661	0.114	0.215	0.077256
RSRC2	2.11542e-06	-0.380403	0.398	0.549	0.0774265
NUDCD3	2.18659e-06	-0.509662	0.187	0.302	0.0800316
SLC39A6	2.19043e-06	-1.02674	0.043	0.111	0.0801721
NDE1	2.20716e-06	-0.502519	0.192	0.316	0.0807842
ATP5MPL	2.21609e-06	0.374139	0.641	0.615	0.081111
B4GALT1	2.26052e-06	-0.426061	0.323	0.459	0.0827374
SAMHD1	2.26142e-06	-0.436923	0.512	0.627	0.0827704
MTOR	2.2801e-06	-0.583106	0.092	0.183	0.0834539
KANSL3	2.28541e-06	-0.513137	0.102	0.198	0.0836482
TTC32	2.28659e-06	-0.867097	0.054	0.129	0.0836914
AHR	2.31818e-06	-0.674358	0.094	0.184	0.0848476
RELCH	2.33496e-06	-0.540379	0.224	0.346	0.0854618
USP8	2.3462e-06	-0.508224	0.206	0.33	0.0858733
MAP3K7	2.35277e-06	-0.636422	0.119	0.217	0.0861139
ISY1	2.35579e-06	-0.479418	0.141	0.252	0.0862243
DYNC1H1	2.37216e-06	-0.421205	0.311	0.458	0.0868233
GCLC	2.37841e-06	-0.961575	0.044	0.113	0.0870523
LINC01473	2.38248e-06	-0.63441	0.151	0.252	0.0872013
DCTN5	2.40855e-06	-0.909863	0.065	0.143	0.0881552
WDR36	2.45055e-06	-0.729438	0.083	0.17	0.0896924
PRKRA	2.46167e-06	-0.65875	0.105	0.199	0.0900996
SLC39A9	2.47962e-06	-0.858399	0.065	0.143	0.0907565
AC093010.2	2.49646e-06	0.801415	0.269	0.186	0.0913731
ATRN	2.51234e-06	-0.75618	0.122	0.218	0.0919541
EXOC1	2.51243e-06	-0.561972	0.128	0.23	0.0919574
NFIC	2.51702e-06	-0.772035	0.08	0.163	0.0921254
HIF1A-AS3	2.52733e-06	-0.619988	0.111	0.207	0.0925026
PPP2R2A	2.52942e-06	-0.445901	0.277	0.409	0.0925793
FOXJ3	2.53693e-06	-0.43514	0.289	0.423	0.0928541
TLE4	2.55631e-06	-0.402976	0.468	0.603	0.0935635
EIF4G3	2.59365e-06	-0.635231	0.367	0.47	0.0949302
ZCCHC2	2.60549e-06	-0.591383	0.167	0.278	0.0953634
CCAR1	2.61153e-06	-0.425311	0.231	0.367	0.0955847
INPP4A	2.61415e-06	-0.551349	0.42	0.534	0.0956806
EVA1C	2.61651e-06	-0.545486	0.175	0.287	0.095767
AEBP2	2.6216e-06	-0.455686	0.284	0.418	0.095953
TBCC	2.66418e-06	0.742537	0.323	0.252	0.0975116
SEPTIN2	2.66579e-06	-0.391202	0.321	0.47	0.0975704
LPCAT1	2.66741e-06	-0.552278	0.233	0.35	0.0976299
GTF2I	2.69078e-06	-0.446385	0.26	0.396	0.0984851
GXYLT1	2.69213e-06	-0.679998	0.09	0.177	0.0985347
ANKRD36B	2.69375e-06	-0.766308	0.088	0.177	0.0985941
RNF24	2.69685e-06	-0.59267	0.083	0.169	0.0987074
PRKDC	2.71728e-06	-0.388238	0.327	0.476	0.0994551
SYNE2	2.72794e-06	-0.549234	0.73	0.745	0.0998454
TMEM183A	2.75393e-06	-0.61474	0.111	0.208	0.100797
ELF2	2.76694e-06	-0.541128	0.27	0.403	0.101273
RNF157	2.77788e-06	-1.11807	0.083	0.161	0.101673
AL627171.1	2.7894e-06	1.18135	0.156	0.092	0.102095
CDC40	2.7991e-06	-0.411455	0.213	0.345	0.10245
HSF2	2.81663e-06	-0.786002	0.066	0.145	0.103091
NNT	2.83233e-06	-0.556133	0.129	0.229	0.103666
MAML3	2.84118e-06	-1.44947	0.053	0.122	0.10399
MVD	2.87971e-06	-0.576654	0.088	0.178	0.1054
CLASP1	2.91403e-06	-0.495172	0.327	0.454	0.106656
ITPK1	2.92228e-06	-0.573333	0.071	0.152	0.106958
PRF1	2.94231e-06	0.21919	0.609	0.478	0.107692
ATP5PF	2.95017e-06	0.365119	0.602	0.589	0.107979
TMEM184B	2.99113e-06	-0.857432	0.048	0.118	0.109478
MBNL1	3.00349e-06	-0.421846	0.947	0.939	0.109931
XRCC5	3.04115e-06	-0.316956	0.526	0.68	0.111309
XYLT1	3.04982e-06	-0.71577	0.235	0.343	0.111626
CNOT2	3.08867e-06	-0.431344	0.378	0.525	0.113048
CARS	3.08952e-06	-0.49719	0.168	0.278	0.11308
CRTAM	3.10168e-06	-0.608267	0.236	0.354	0.113524
TXNDC16	3.11083e-06	-0.933515	0.068	0.144	0.11386
ZDHHC5	3.11321e-06	-0.796547	0.078	0.161	0.113947
LACTB	3.11672e-06	-0.889955	0.075	0.155	0.114075
RHBDD1	3.11992e-06	-0.921241	0.104	0.191	0.114192
RAB6A	3.1208e-06	-0.5002	0.255	0.377	0.114224
PITRM1	3.182e-06	-0.980528	0.043	0.11	0.116464
TSN	3.19433e-06	-0.678839	0.097	0.186	0.116916
USP1	3.19794e-06	-0.692287	0.097	0.188	0.117048
MYO1D	3.21846e-06	-1.02623	0.078	0.157	0.117799
TYROBP	3.24745e-06	-0.965899	0.196	0.29	0.11886
COMMD10	3.26168e-06	-0.612254	0.272	0.386	0.119381
NDUFA4	3.26572e-06	0.265872	0.779	0.788	0.119529
MROH1	3.26718e-06	-1.115	0.044	0.112	0.119582
IARS2	3.29379e-06	-0.702214	0.092	0.178	0.120556
AMFR	3.30151e-06	-0.557742	0.078	0.163	0.120838
AP4E1	3.34275e-06	-0.804311	0.073	0.152	0.122348
GMPS	3.34606e-06	-0.562017	0.151	0.257	0.122469
SAMD12	3.34754e-06	-1.29095	0.041	0.105	0.122523
RAB43	3.35745e-06	-0.737421	0.06	0.135	0.122886
NPLOC4	3.37255e-06	-0.430431	0.128	0.233	0.123439
AIDA	3.40128e-06	-0.614101	0.097	0.188	0.12449
RBSN	3.40322e-06	-0.797586	0.06	0.135	0.124561
FIP1L1	3.41527e-06	-0.442772	0.252	0.38	0.125002
SMPD4	3.42313e-06	-0.697386	0.094	0.182	0.12529
RBM38	3.42458e-06	-0.528903	0.185	0.305	0.125343
DGKE	3.49272e-06	-0.772322	0.071	0.15	0.127837
MIOS	3.53449e-06	-0.819478	0.06	0.134	0.129366
NUP93	3.54923e-06	-0.856667	0.071	0.15	0.129905
STX5	3.55763e-06	-0.361027	0.24	0.371	0.130213
KLF10	3.56158e-06	-0.516369	0.104	0.198	0.130358
ZBED4	3.5624e-06	-0.630012	0.102	0.193	0.130387
NDUFB7	3.6111e-06	0.382887	0.539	0.501	0.13217
PHC3	3.64012e-06	-0.426551	0.42	0.551	0.133232
PMPCB	3.64696e-06	-0.392088	0.201	0.33	0.133482
GCFC2	3.65398e-06	-0.739958	0.063	0.139	0.133739
UBE2R2	3.65519e-06	-0.540952	0.282	0.412	0.133784
CRCP	3.67752e-06	-0.4798	0.16	0.269	0.134601
PECAM1	3.69995e-06	-0.501796	0.214	0.334	0.135422
TRIP11	3.72332e-06	-0.570939	0.173	0.286	0.136277
VAPB	3.77349e-06	-0.644792	0.121	0.219	0.138113
RPS7	3.79971e-06	0.111583	1	0.997	0.139073
USPL1	3.80538e-06	-0.618056	0.131	0.231	0.139281
IGF2R	3.83224e-06	-0.486157	0.284	0.405	0.140264
ANKRD26	3.93329e-06	-0.880134	0.087	0.169	0.143962
ARHGEF6	3.97504e-06	-0.293621	0.206	0.33	0.14549
VPS13C	3.99399e-06	-0.408112	0.509	0.612	0.146184
SELENOS	4.04815e-06	0.744806	0.337	0.269	0.148166
TMEM181	4.05909e-06	-0.549009	0.345	0.464	0.148567
PRMT3	4.08077e-06	-0.57205	0.082	0.166	0.14936
ELP2	4.08091e-06	-0.405595	0.211	0.336	0.149365
TMEM267	4.08739e-06	-0.566792	0.119	0.217	0.149602
ULK4	4.12017e-06	-0.624302	0.211	0.32	0.150802
RUFY3	4.13183e-06	-0.892142	0.071	0.149	0.151229
AOPEP	4.13606e-06	-0.744464	0.121	0.213	0.151384
GOLPH3	4.19068e-06	-0.4128	0.281	0.421	0.153383
SSH1	4.20869e-06	-0.552148	0.077	0.159	0.154042
HIP1R	4.23672e-06	-0.88257	0.049	0.119	0.155068
FAM102A	4.3179e-06	-0.629963	0.128	0.224	0.15804
PIBF1	4.35032e-06	-0.472025	0.311	0.437	0.159226
ZHX2	4.38151e-06	-0.479985	0.325	0.463	0.160368
GCH1	4.39106e-06	-0.584961	0.187	0.3	0.160717
ADD3	4.40064e-06	-0.366623	0.488	0.627	0.161068
GIT2	4.40651e-06	-0.561718	0.224	0.339	0.161283
USP37	4.41025e-06	-0.666735	0.085	0.167	0.161419
TNK2	4.46257e-06	-0.763807	0.053	0.124	0.163335
VRK1	4.46984e-06	-0.538899	0.126	0.225	0.163601
ZNF700	4.47919e-06	-0.678751	0.087	0.173	0.163943
DCAF8	4.53067e-06	-0.491781	0.153	0.265	0.165827
NOLC1	4.56332e-06	-0.73638	0.08	0.162	0.167022
LMBRD1	4.60145e-06	-0.46494	0.293	0.423	0.168418
DMAC2L	4.61114e-06	-0.674629	0.078	0.16	0.168772
DELE1	4.62667e-06	-0.793771	0.061	0.136	0.169341
NAA50	4.65583e-06	-0.449366	0.253	0.38	0.170408
DIS3	4.68576e-06	-0.569897	0.119	0.216	0.171504
AC079793.1	4.68831e-06	0.460817	0.648	0.603	0.171597
AC022146.2	4.68951e-06	-0.943252	0.06	0.132	0.171641
TULP4	4.71076e-06	-0.601901	0.136	0.236	0.172418
TENT5A	4.71864e-06	-1.04502	0.054	0.124	0.172707
SS18L1	4.73802e-06	-1.04528	0.041	0.105	0.173416
PCMTD2	4.75482e-06	-0.551309	0.105	0.199	0.174031
LUZP1	4.76442e-06	-0.507228	0.168	0.279	0.174383
RNF213	4.77233e-06	-0.378155	0.69	0.767	0.174672
CRLF3	4.81442e-06	-0.403835	0.257	0.388	0.176213
MTFR1	4.84844e-06	-0.571105	0.121	0.216	0.177458
HBP1	4.84873e-06	-0.452025	0.293	0.428	0.177468
ZNF277	4.89885e-06	-0.545759	0.16	0.264	0.179303
PLCL2	4.9038e-06	-0.461553	0.474	0.583	0.179484
PRKD2	4.9113e-06	-0.512796	0.139	0.241	0.179758
PDGFD	4.92339e-06	-0.969873	0.238	0.324	0.180201
MLLT6	4.97919e-06	-0.227814	0.247	0.385	0.182243
AFF1	5.02157e-06	-0.484496	0.272	0.397	0.183795
MED26	5.02908e-06	-0.804991	0.063	0.138	0.184069
DBF4	5.06242e-06	-0.408626	0.156	0.269	0.18529
NUP160	5.10707e-06	-0.449662	0.165	0.275	0.186924
BMP2K	5.13411e-06	-1.00151	0.054	0.124	0.187913
SRP9	5.14871e-06	0.505401	0.503	0.468	0.188448
USP39	5.168e-06	-0.653041	0.092	0.177	0.189154
ZMYM5	5.21074e-06	-0.430357	0.162	0.27	0.190718
TMEM204	5.21081e-06	0.876175	0.214	0.143	0.190721
TUG1	5.22048e-06	-0.52435	0.099	0.19	0.191075
IPO7	5.2807e-06	-0.570262	0.133	0.233	0.193279
RERE	5.33055e-06	-0.556479	0.344	0.459	0.195104
CTPS1	5.34179e-06	-0.681398	0.068	0.145	0.195515
CPSF7	5.34944e-06	-0.524924	0.097	0.186	0.195795
MRE11	5.35041e-06	-0.547849	0.109	0.202	0.195831
WDR41	5.37712e-06	-0.877724	0.048	0.115	0.196808
PPHLN1	5.38331e-06	-0.341683	0.408	0.563	0.197034
TMEM107	5.38916e-06	0.87658	0.337	0.276	0.197249
SYAP1	5.39036e-06	-0.508251	0.289	0.422	0.197292
HIRA	5.42209e-06	-0.998014	0.039	0.102	0.198454
PRDM4	5.43504e-06	-0.886874	0.051	0.12	0.198928
MFSD11	5.44525e-06	-0.649044	0.117	0.21	0.199302
TMBIM4	5.45684e-06	0.353941	0.56	0.525	0.199726
NAP1L1	5.46102e-06	-0.329406	0.495	0.644	0.199879
ARL4C	5.47645e-06	0.288295	0.77	0.75	0.200444
TMOD3	5.47806e-06	-0.33366	0.34	0.478	0.200502
CD300A	5.48266e-06	-0.448163	0.129	0.227	0.200671
XPO7	5.48407e-06	-0.637337	0.138	0.236	0.200723
GMCL1	5.49094e-06	-0.506694	0.151	0.26	0.200974
DPP8	5.50863e-06	-0.554204	0.172	0.279	0.201621
SMG5	5.5262e-06	-0.64415	0.085	0.169	0.202264
LINC01237	5.53967e-06	-0.925279	0.063	0.135	0.202758
PMS1	5.56715e-06	-0.528009	0.139	0.239	0.203763
COPS8	5.62101e-06	-0.358091	0.173	0.292	0.205735
EXOC2	5.64827e-06	-0.511365	0.247	0.368	0.206732
COPS4	5.70321e-06	-0.573458	0.134	0.237	0.208743
ABCB7	5.70847e-06	-0.563106	0.134	0.236	0.208936
KMT2E-AS1	5.73094e-06	0.892923	0.279	0.213	0.209758
KTN1	5.74088e-06	-0.290009	0.396	0.554	0.210122
KIF13B	5.76143e-06	-0.598594	0.291	0.407	0.210874
ZNF394	5.80067e-06	-0.361111	0.238	0.374	0.21231
HMBOX1	5.80738e-06	-0.77492	0.16	0.255	0.212556
SLCO4C1	5.80841e-06	-1.03147	0.049	0.116	0.212594
TRIM23	5.89962e-06	-0.666634	0.068	0.146	0.215932
LENG8	5.9011e-06	-0.341122	0.19	0.309	0.215986
GOSR1	6.00188e-06	-0.403939	0.182	0.302	0.219675
NCKAP1L	6.00426e-06	-0.544258	0.233	0.35	0.219762
EIPR1	6.04608e-06	-0.45851	0.1	0.191	0.221292
AC009120.2	6.04746e-06	-0.57045	0.083	0.166	0.221343
PPP1CB	6.05235e-06	-0.46402	0.389	0.51	0.221522
GOLGA1	6.09531e-06	-0.729835	0.083	0.164	0.223095
RNF20	6.10381e-06	-0.726395	0.068	0.144	0.223406
TCF20	6.14709e-06	-0.580419	0.134	0.233	0.22499
TASOR	6.15284e-06	-0.473011	0.173	0.285	0.2252
POLR2J	6.16635e-06	0.621126	0.379	0.321	0.225695
KPNA2	6.18745e-06	-0.544294	0.124	0.22	0.226467
SNHG6	6.25705e-06	0.257326	0.842	0.853	0.229014
MARK4	6.28267e-06	-0.638898	0.097	0.184	0.229952
IQCB1	6.29415e-06	-0.475166	0.201	0.318	0.230372
ACACA	6.32699e-06	-0.792894	0.107	0.195	0.231574
UBXN4	6.37901e-06	-0.356653	0.452	0.587	0.233478
UBE2K	6.40159e-06	-0.477377	0.342	0.466	0.234305
PLEKHA5	6.41e-06	-0.924776	0.102	0.183	0.234613
VOPP1	6.41752e-06	-0.435155	0.289	0.414	0.234888
VCPKMT	6.52371e-06	-0.674686	0.087	0.171	0.238774
MED23	6.56957e-06	-0.456185	0.146	0.25	0.240453
AKAP13	6.57275e-06	-0.308301	0.801	0.865	0.240569
METRNL	6.602e-06	-0.571562	0.105	0.195	0.24164
LRRC40	6.61088e-06	-0.73614	0.083	0.166	0.241965
MAEA	6.66589e-06	-0.497147	0.128	0.228	0.243978
TSPOAP1-AS1	6.67332e-06	-0.429535	0.196	0.312	0.24425
CYP4V2	6.69229e-06	-0.843857	0.075	0.152	0.244944
WDR75	6.70283e-06	-0.660957	0.094	0.177	0.24533
BLOC1S6	6.71973e-06	-0.382881	0.156	0.269	0.245949
PHF10	6.73438e-06	-0.392731	0.124	0.225	0.246485
HP1BP3	6.75169e-06	-0.350449	0.468	0.599	0.247119
NOL4L	6.76057e-06	-0.420776	0.182	0.297	0.247444
GNE	6.7656e-06	-0.788005	0.044	0.11	0.247628
PRPF3	6.77779e-06	-0.487234	0.134	0.236	0.248074
CLTC	6.78174e-06	-0.458581	0.172	0.281	0.248218
SEC22C	6.79121e-06	-0.742156	0.09	0.175	0.248565
ARPC5	6.81133e-06	0.330191	0.66	0.632	0.249301
UBE2D2	6.87671e-06	-0.284877	0.651	0.767	0.251694
SP100	6.89604e-06	-0.321106	0.578	0.699	0.252402
TOM1L2	6.90361e-06	-0.638356	0.133	0.229	0.252679
FLII	6.93977e-06	-0.714173	0.065	0.139	0.254002
GBF1	6.94475e-06	-0.600917	0.235	0.347	0.254185
ZHX1	6.96377e-06	-0.848376	0.066	0.14	0.254881
TLN1	6.97802e-06	-0.357407	0.362	0.504	0.255402
NADK	6.99884e-06	-0.766463	0.051	0.12	0.256165
JAK3	7.01634e-06	-0.394334	0.218	0.342	0.256805
APBB1IP	7.10979e-06	-0.393004	0.656	0.733	0.260225
KLRC3	7.13454e-06	0.373193	0.313	0.215	0.261131
WDR45B	7.16699e-06	-0.463516	0.121	0.219	0.262319
RBMS1	7.18685e-06	-0.478032	0.425	0.556	0.263046
KIFAP3	7.19156e-06	-0.46091	0.167	0.274	0.263218
BIN3	7.2316e-06	-0.537595	0.104	0.194	0.264684
PDXK	7.31525e-06	-0.73519	0.078	0.157	0.267745
ADSS	7.33227e-06	-0.436125	0.236	0.362	0.268368
CTCF	7.34033e-06	-0.497965	0.23	0.349	0.268663
RANBP9	7.34076e-06	-0.487981	0.248	0.373	0.268679
TRIOBP	7.40268e-06	-0.293328	0.068	0.144	0.270945
A2M-AS1	7.42283e-06	-0.598908	0.131	0.227	0.271683
UVSSA	7.46182e-06	-0.810051	0.049	0.117	0.27311
CHCHD3	7.46763e-06	-0.443021	0.27	0.397	0.273323
MRPL33	7.48301e-06	0.545878	0.432	0.384	0.273886
PRKCA-AS1	7.48831e-06	-0.821372	0.073	0.148	0.27408
GIGYF2	7.49127e-06	-0.50159	0.247	0.363	0.274188
AUH	7.49468e-06	-0.51617	0.211	0.32	0.274313
SGCD	7.5143e-06	-0.736272	0.138	0.229	0.275031
LIN54	7.6027e-06	-0.75898	0.075	0.151	0.278266
HSPA4	7.61585e-06	-0.344875	0.145	0.253	0.278748
NIN	7.62754e-06	-0.402793	0.403	0.531	0.279176
TBC1D2B	7.701e-06	-0.532638	0.141	0.241	0.281864
G2E3	7.78249e-06	-0.565307	0.131	0.228	0.284847
WWP2	7.87888e-06	-0.371982	0.231	0.35	0.288375
OSBPL3	7.90379e-06	-0.594572	0.173	0.279	0.289286
CACUL1	7.94668e-06	-0.523862	0.163	0.269	0.290856
SH3YL1	7.94701e-06	-0.869344	0.083	0.16	0.290868
FAM98B	7.95162e-06	-0.798507	0.066	0.141	0.291037
CHP1	7.96448e-06	-0.285415	0.078	0.157	0.291508
YEATS4	8.06253e-06	-0.611038	0.092	0.176	0.295097
CRK	8.06573e-06	-0.432171	0.099	0.187	0.295214
PHLPP1	8.26146e-06	-0.236687	0.097	0.183	0.302378
SUB1	8.31308e-06	0.215363	0.869	0.877	0.304267
ZNF433-AS1	8.32493e-06	-0.377844	0.153	0.26	0.304701
AATF	8.39352e-06	-0.412257	0.241	0.373	0.307211
IER5L	8.49807e-06	1.13045	0.194	0.129	0.311038
COG3	8.59485e-06	-0.390814	0.121	0.219	0.31458
LMNB1	8.59761e-06	-1.02441	0.044	0.108	0.314681
ANKRD10	8.65078e-06	-0.449198	0.179	0.295	0.316627
BTBD7	8.71227e-06	-0.376031	0.15	0.254	0.318878
NEDD1	8.79154e-06	-0.700665	0.087	0.167	0.321779
MAST3	8.80398e-06	-0.662867	0.09	0.172	0.322235
WASHC2C	8.8345e-06	-0.50713	0.102	0.191	0.323351
ABLIM1	8.90494e-06	-0.491821	0.301	0.414	0.32593
MTMR10	8.92761e-06	-0.6497	0.088	0.17	0.32676
SP140	8.93234e-06	-0.41361	0.27	0.394	0.326933
CTSB	8.99133e-06	-0.8547	0.061	0.131	0.329092
TRIM14	9.00277e-06	-0.396642	0.156	0.264	0.32951
SNX13	9.01594e-06	-0.426982	0.155	0.262	0.329992
GLUD1	9.03677e-06	-0.309094	0.216	0.34	0.330755
ASB3	9.05195e-06	-0.431925	0.235	0.357	0.33131
ZC3H3	9.09125e-06	-0.727081	0.058	0.127	0.332749
STRIP1	9.17678e-06	-0.840063	0.054	0.123	0.33588
TNFSF14	9.19183e-06	1.23669	0.136	0.079	0.33643
DIP2A	9.33659e-06	-0.543113	0.323	0.442	0.341728
DDX60L	9.34376e-06	-0.492079	0.155	0.257	0.341991
RHOC	9.42903e-06	0.674429	0.269	0.192	0.345112
AC104162.2	9.52722e-06	-0.743555	0.044	0.108	0.348706
PSMD12	9.58783e-06	-0.384504	0.187	0.304	0.350924
DNAJA1	9.64714e-06	0.396031	0.702	0.684	0.353095
THRA	9.64792e-06	-0.826507	0.056	0.125	0.353124
ECPAS	9.70039e-06	-0.640059	0.167	0.269	0.355044
LEF1	9.83613e-06	-0.65123	0.294	0.394	0.360012
STIM2	9.83699e-06	-0.4198	0.435	0.566	0.360044
LRRC8D	9.83823e-06	-0.674976	0.094	0.175	0.360089
ZNF26	9.9288e-06	-0.727832	0.061	0.133	0.363404
PPTC7	9.93831e-06	-0.399377	0.117	0.212	0.363752
LEF1-AS1	9.96867e-06	-1.06384	0.058	0.125	0.364863
DCAF7	1.0007e-05	-0.493557	0.167	0.272	0.366268
PWP1	1.00314e-05	-0.478715	0.124	0.222	0.367158
PIKFYVE	1.00467e-05	-0.432585	0.131	0.229	0.367721
SEPTIN7	1.00546e-05	-0.275717	0.779	0.869	0.368009
RUFY1	1.00667e-05	-0.635188	0.126	0.218	0.368453
ATXN10	1.00986e-05	-0.498999	0.265	0.381	0.369618
DNAJC7	1.01084e-05	-0.347863	0.269	0.403	0.369979
OTULINL	1.02859e-05	0.187004	0.116	0.21	0.376475
GSAP	1.03005e-05	-0.440021	0.194	0.303	0.377007
MTDH	1.03714e-05	-0.323172	0.524	0.659	0.379604
DEPDC5	1.04073e-05	-0.754774	0.08	0.158	0.380919
FBRSL1	1.04612e-05	-0.609207	0.095	0.181	0.382892
ATP6V0A2	1.05013e-05	-0.441227	0.083	0.163	0.384357
DNAJB1	1.06062e-05	0.547586	0.466	0.431	0.388198
WDR20	1.06115e-05	-0.471371	0.221	0.338	0.388391
PCNX2	1.06358e-05	-0.513186	0.231	0.342	0.389282
ZFP36L1	1.06539e-05	0.506573	0.514	0.466	0.389943
TRAPPC1	1.07536e-05	0.429601	0.549	0.515	0.393593
MTMR1	1.07779e-05	-0.610084	0.102	0.188	0.394482
SOAT1	1.0791e-05	-0.521699	0.158	0.261	0.394962
DCUN1D1	1.08005e-05	-0.475142	0.107	0.196	0.395308
ITGB3BP	1.08219e-05	-0.72324	0.107	0.192	0.396091
RBBP7	1.08861e-05	-0.384068	0.226	0.35	0.398443
MAFF	1.10856e-05	-0.764335	0.061	0.132	0.405744
MICOS10	1.11249e-05	0.447924	0.52	0.487	0.407184
INTS1	1.116e-05	-0.870788	0.044	0.108	0.408468
SMNDC1	1.11759e-05	-0.502652	0.105	0.195	0.409051
IP6K2	1.13106e-05	-0.429037	0.182	0.298	0.413979
SPG7	1.145e-05	-0.363703	0.224	0.35	0.419081
NDUFAB1	1.14649e-05	0.557374	0.405	0.351	0.419626
FAM13A	1.17978e-05	-0.853714	0.049	0.114	0.431812
PARG	1.18172e-05	-0.45328	0.139	0.241	0.432521
ZMYM4	1.18626e-05	-0.55118	0.175	0.275	0.434182
QRSL1	1.19027e-05	-0.856872	0.051	0.115	0.435649
SAMD4B	1.1941e-05	-0.559117	0.088	0.171	0.437054
GOLGA3	1.19857e-05	-0.643893	0.094	0.176	0.438689
HMGB1	1.21579e-05	0.223076	0.934	0.93	0.444992
TRAPPC6B	1.22615e-05	-0.643484	0.08	0.158	0.448782
RBM5	1.23262e-05	-0.416617	0.189	0.306	0.451152
ZDHHC17	1.2365e-05	-0.512835	0.139	0.238	0.452572
SLX4IP	1.23977e-05	-0.849648	0.075	0.148	0.453768
AL731577.2	1.24406e-05	-0.599429	0.082	0.16	0.455338
ICE2	1.24462e-05	-0.681081	0.104	0.188	0.455545
EXOC3	1.2514e-05	-0.642731	0.082	0.16	0.458024
TMEM173	1.25876e-05	0.746387	0.291	0.227	0.460718
YIPF4	1.27294e-05	-0.511823	0.199	0.308	0.465909
PITPNA	1.27628e-05	-0.195384	0.122	0.214	0.467131
CCZ1	1.29708e-05	-0.52751	0.087	0.167	0.474744
ABI1	1.29916e-05	-0.394819	0.459	0.58	0.475504
PPARA	1.30643e-05	-0.706944	0.066	0.139	0.478168
HDAC7	1.30895e-05	-0.764343	0.1	0.182	0.47909
API5	1.31033e-05	-0.384023	0.18	0.295	0.479595
GGA2	1.31239e-05	-0.529461	0.172	0.279	0.48035
AREL1	1.31304e-05	-0.631585	0.08	0.157	0.480587
ELP4	1.3416e-05	-0.612665	0.218	0.321	0.491038
FGD5-AS1	1.34783e-05	-0.451717	0.105	0.193	0.493319
KLF9	1.35682e-05	-0.376065	0.213	0.336	0.496609
HIST2H2AA4	1.36923e-05	-0.897929	0.063	0.133	0.50115
CCDC59	1.37125e-05	-0.383609	0.313	0.451	0.50189
PTPRM	1.3719e-05	0.595055	0.226	0.151	0.502127
ISCA2	1.37297e-05	0.958386	0.185	0.122	0.502522
DYNLL1	1.37727e-05	0.490347	0.531	0.489	0.504095
DDX46	1.38889e-05	-0.334829	0.386	0.536	0.508347
ZC3H15	1.39097e-05	-0.319827	0.321	0.46	0.509108
PDE12	1.39448e-05	-0.683549	0.054	0.122	0.510395
MRFAP1	1.39568e-05	0.548488	0.403	0.347	0.510832
DENND1B	1.39702e-05	-0.513838	0.23	0.341	0.511323
PLEKHA8	1.40694e-05	-0.912244	0.041	0.101	0.514953
NAAA	1.42894e-05	-0.49236	0.16	0.262	0.523006
JPX	1.44055e-05	-0.357775	0.412	0.548	0.527255
RPL4	1.44164e-05	-0.275397	0.939	0.956	0.527655
SLC37A3	1.44661e-05	-0.725716	0.068	0.141	0.529472
BRI3	1.45304e-05	-0.475985	0.284	0.411	0.531828
CAPN15	1.45853e-05	-0.815844	0.054	0.122	0.533835
PDLIM5	1.46158e-05	-0.622709	0.105	0.19	0.534952
DARS	1.46893e-05	-0.443287	0.192	0.3	0.537643
AP002762.2	1.4707e-05	-0.932615	0.053	0.117	0.538291
HNRNPD	1.47892e-05	-0.34908	0.447	0.574	0.5413
SIPA1L3	1.48227e-05	-0.588789	0.153	0.25	0.542526
KANSL2	1.48314e-05	-0.405378	0.145	0.247	0.542845
TOMM5	1.48573e-05	0.518116	0.454	0.418	0.543791
LRRC28	1.48732e-05	-0.935521	0.061	0.13	0.544373
LARS2	1.49427e-05	-0.874409	0.08	0.154	0.546919
RNPC3	1.49471e-05	-0.434106	0.163	0.27	0.547079
CHMP7	1.50476e-05	-0.631652	0.09	0.169	0.550758
PFDN6	1.50733e-05	0.863482	0.224	0.158	0.551699
BCAS2	1.51998e-05	-0.354589	0.43	0.58	0.556327
CDK5RAP2	1.53796e-05	-0.588358	0.18	0.282	0.562908
NR2C2	1.56127e-05	-0.543905	0.17	0.272	0.571442
TEX10	1.58294e-05	-0.730227	0.073	0.147	0.579371
IL4R	1.58355e-05	-0.479605	0.111	0.199	0.579595
RANGAP1	1.58393e-05	-0.545954	0.085	0.164	0.579735
SLC10A7	1.58521e-05	-0.663075	0.102	0.184	0.580202
GABPB1-IT1	1.60457e-05	-0.318147	0.247	0.374	0.587287
PPM1D	1.60594e-05	-0.599992	0.133	0.223	0.587789
AFF4	1.62627e-05	-0.314499	0.398	0.532	0.595231
NT5C3A	1.63509e-05	-0.392838	0.226	0.346	0.598458
ARAP1	1.6512e-05	-0.561366	0.078	0.155	0.604355
SLC7A5	1.68899e-05	-0.736462	0.09	0.17	0.618186
ARMC8	1.69184e-05	-0.412352	0.219	0.338	0.619231
NSD2	1.70032e-05	-0.662018	0.083	0.16	0.622334
AL627171.2	1.71434e-05	0.638508	0.338	0.268	0.627467
GALC	1.71473e-05	-0.625449	0.097	0.178	0.62761
PRMT9	1.71646e-05	-0.598451	0.107	0.191	0.628242
PIK3AP1	1.72578e-05	-0.633559	0.122	0.21	0.631653
ACYP2	1.74793e-05	-0.514593	0.301	0.414	0.639759
ELMO2	1.74803e-05	-0.503509	0.097	0.181	0.639797
TOGARAM1	1.76496e-05	-0.595557	0.083	0.16	0.645993
DCUN1D4	1.78491e-05	-0.849694	0.075	0.147	0.653296
FAM20B	1.78655e-05	-0.877695	0.058	0.125	0.653894
HAUS2	1.80741e-05	-0.6168	0.097	0.178	0.661529
KANTR	1.81105e-05	-0.766351	0.068	0.138	0.662862
ZNF100	1.82275e-05	-0.785008	0.051	0.115	0.667145
XRCC1	1.83038e-05	-0.703355	0.044	0.106	0.669936
MYADM	1.83519e-05	0.649584	0.32	0.252	0.671698
SESN3	1.84306e-05	-0.628411	0.116	0.201	0.674579
SARAF	1.84416e-05	-0.255463	0.886	0.924	0.674981
CROCC	1.86287e-05	0.711888	0.425	0.381	0.68183
MMS19	1.86867e-05	-0.549961	0.085	0.164	0.683952
CLSTN1	1.88346e-05	-0.372373	0.172	0.278	0.689367
VAPA	1.88719e-05	-0.311266	0.442	0.586	0.690731
ATR	1.89264e-05	-0.51121	0.31	0.422	0.692725
OTUD4	1.89738e-05	-0.470785	0.122	0.213	0.694461
LRIG2	1.89992e-05	-0.625306	0.088	0.168	0.695392
RNF121	1.90235e-05	-0.855453	0.063	0.131	0.69628
RNASEH1	1.90838e-05	-0.612127	0.094	0.174	0.698487
FXR1	1.90895e-05	-0.308129	0.337	0.482	0.698695
ZFP91	1.91186e-05	-0.417856	0.119	0.214	0.699761
MTMR2	1.91318e-05	-0.941743	0.054	0.119	0.700241
SUPT16H	1.93208e-05	-0.441736	0.196	0.309	0.70716
CASC3	1.95552e-05	-0.47184	0.114	0.202	0.71574
TMEM38B	1.96431e-05	-0.77935	0.068	0.139	0.718957
SRCAP	1.97096e-05	-0.551756	0.07	0.143	0.721389
MIB1	1.9723e-05	-0.645109	0.114	0.196	0.721882
NF2	1.9756e-05	-0.637589	0.065	0.135	0.72309
TWF1	1.99515e-05	-0.622992	0.071	0.146	0.730245
ARMH4	1.99801e-05	-0.595045	0.114	0.201	0.731291
AC005037.1	2.01056e-05	-0.634354	0.102	0.184	0.735886
SMARCA5	2.02309e-05	-0.355713	0.357	0.506	0.74047
SCO1	2.04672e-05	-0.702271	0.061	0.13	0.749119
TTC39B	2.05357e-05	-0.49864	0.207	0.314	0.751628
ELOA	2.05979e-05	-0.559014	0.066	0.138	0.753904
VPS39	2.06974e-05	-0.480337	0.1	0.186	0.757546
UBA3	2.07935e-05	-0.473661	0.155	0.255	0.761061
GAPVD1	2.08167e-05	-0.397256	0.17	0.273	0.761912
ZNF407	2.08556e-05	-0.574918	0.284	0.388	0.763337
POLR2K	2.10239e-05	0.562002	0.374	0.316	0.769496
CD3E	2.10594e-05	0.202238	0.903	0.89	0.770796
GBE1	2.10756e-05	-0.690104	0.065	0.133	0.771386
ZNF44	2.10963e-05	-0.47104	0.126	0.217	0.772145
Z99127.4	2.11345e-05	1.09267	0.172	0.111	0.773544
FAM120B	2.11679e-05	-0.419174	0.192	0.3	0.774766
ERO1B	2.11887e-05	-0.420753	0.197	0.308	0.775528
RPS15A	2.12307e-05	0.114691	1	0.999	0.777064
RPS9	2.13703e-05	0.0528232	1	0.996	0.782173
PCCA	2.13915e-05	-0.53707	0.175	0.274	0.782949
RELT	2.14569e-05	-0.656873	0.041	0.101	0.785346
SMAP1	2.1476e-05	-0.380483	0.349	0.485	0.786044
CMSS1	2.18036e-05	-0.551836	0.197	0.297	0.798033
PPIG	2.18107e-05	-0.350068	0.408	0.549	0.798294
PLEKHM3	2.18125e-05	-0.623399	0.09	0.168	0.798361
AC074032.1	2.18614e-05	-0.494401	0.17	0.271	0.80015
MAVS	2.18779e-05	-0.645268	0.051	0.115	0.800753
DNAJC19	2.18898e-05	0.59434	0.362	0.3	0.801187
SESN1	2.19401e-05	-0.506927	0.248	0.361	0.803028
CWC22	2.19507e-05	-0.610878	0.1	0.183	0.803416
LYPLAL1	2.21241e-05	-0.702677	0.088	0.167	0.809763
SMAD2	2.22194e-05	-0.528125	0.221	0.327	0.813252
TBC1D10C	2.24731e-05	0.385385	0.59	0.587	0.822537
SGPL1	2.25091e-05	-0.900802	0.043	0.102	0.823855
TAF4	2.27296e-05	-0.970208	0.046	0.106	0.831926
CCDC88B	2.27849e-05	-0.502228	0.094	0.177	0.833948
SELENOI	2.29459e-05	-0.46834	0.158	0.257	0.839844
AC008014.1	2.29989e-05	-1.1889	0.054	0.116	0.841782
TMPO	2.30388e-05	0.0621784	0.264	0.397	0.843242
LAMTOR4	2.30488e-05	0.367155	0.612	0.612	0.843607
KIAA1109	2.31174e-05	-0.42683	0.361	0.475	0.84612
ELP1	2.32007e-05	-0.65275	0.075	0.148	0.84917
FBXL4	2.3235e-05	-0.512583	0.094	0.176	0.850422
ATG10	2.33675e-05	-0.640538	0.109	0.191	0.855275
MICU1	2.35571e-05	-0.544518	0.173	0.266	0.862213
AC068888.1	2.36721e-05	-0.608023	0.094	0.172	0.866421
FCRL6	2.36911e-05	0.475747	0.435	0.363	0.867116
REXO1	2.38105e-05	-0.558104	0.066	0.138	0.871488
ZNF721	2.38375e-05	-0.386528	0.299	0.425	0.872475
MADD	2.38689e-05	-0.545009	0.094	0.174	0.873627
ANKH	2.39194e-05	-0.644969	0.143	0.233	0.875475
WIPF2	2.3962e-05	-0.568781	0.128	0.216	0.877032
COX6C	2.41975e-05	0.224322	0.793	0.812	0.885654
BTBD11	2.42508e-05	-0.750412	0.097	0.174	0.887602
OS9	2.43842e-05	-0.344429	0.197	0.312	0.892486
VPS53	2.45187e-05	-0.404252	0.206	0.317	0.897409
RUBCN	2.45935e-05	-0.557114	0.092	0.17	0.900148
MBTPS1	2.46212e-05	-0.551241	0.168	0.269	0.901159
SMG7	2.47137e-05	-0.438163	0.184	0.289	0.904545
TRMU	2.47815e-05	-0.650373	0.065	0.133	0.907029
MASTL	2.48454e-05	-0.902511	0.053	0.116	0.909367
EFL1	2.49306e-05	-0.641814	0.063	0.13	0.912487
COG2	2.50704e-05	-0.511632	0.094	0.176	0.917602
DTHD1	2.51741e-05	0.328216	0.384	0.292	0.921397
PYROXD1	2.51771e-05	-0.604871	0.117	0.204	0.921509
FN3KRP	2.52173e-05	-0.80159	0.051	0.113	0.922977
NGDN	2.52522e-05	-0.507025	0.134	0.227	0.924256
NRDE2	2.52793e-05	-0.588015	0.073	0.145	0.925249
NUP210	2.53361e-05	-0.403694	0.243	0.364	0.927327
CSNK1E	2.55302e-05	-0.595335	0.08	0.155	0.934432
ASMTL	2.60835e-05	-0.608562	0.099	0.18	0.954682
RAPGEF2	2.61497e-05	-0.552275	0.184	0.28	0.957104
NUP205	2.61622e-05	-0.68376	0.058	0.124	0.957563
NLRC5	2.61651e-05	-0.368303	0.478	0.591	0.957667
DNAJC13	2.63343e-05	-0.564174	0.097	0.177	0.963863
DCAF11	2.637e-05	-0.591479	0.087	0.163	0.965169
CARNMT1	2.63752e-05	-0.459636	0.111	0.196	0.96536
BTBD10	2.64346e-05	-0.539538	0.184	0.283	0.967532
PHLPP2	2.64604e-05	-1.05619	0.056	0.12	0.968476
TMEM161B	2.64855e-05	-0.613648	0.114	0.198	0.969397
CCT4	2.653e-05	-0.320011	0.31	0.441	0.971026
RMND5A	2.66857e-05	-0.45936	0.162	0.262	0.976722
C2CD5	2.66912e-05	-0.564578	0.133	0.221	0.976925
ALOX5AP	2.6831e-05	0.658844	0.316	0.25	0.982041
MANF	2.69428e-05	0.710669	0.304	0.237	0.986133
CYP20A1	2.7092e-05	-0.445631	0.25	0.366	0.991594
SP140L	2.71212e-05	-0.350215	0.23	0.349	0.992664
ARHGAP26-AS1	2.72119e-05	1.28122	0.112	0.062	0.995981
MCU	2.72222e-05	-0.769256	0.097	0.172	0.996361
CCNC	2.72519e-05	-0.491679	0.148	0.244	0.997446
ZNF76	2.72974e-05	-0.619227	0.082	0.157	0.999113
CD5	2.74152e-05	-0.536444	0.119	0.207	1
RAP1GDS1	2.74237e-05	-0.422949	0.338	0.458	1
RSU1	2.74284e-05	-0.490429	0.236	0.349	1
RPS6	2.75032e-05	0.0733886	1	0.997	1
SUFU	2.75799e-05	-0.675481	0.068	0.137	1
KDM5B	2.77183e-05	-0.596236	0.095	0.174	1
MOAP1	2.77597e-05	-0.620588	0.104	0.184	1
BIRC3	2.78009e-05	-0.491967	0.15	0.244	1
ATP11C	2.79013e-05	-0.692604	0.119	0.203	1
LIMK2	2.80078e-05	-0.655131	0.068	0.136	1
PURB	2.80332e-05	-0.569091	0.071	0.143	1
CNOT4	2.81306e-05	-0.408134	0.361	0.485	1
EXOG	2.82729e-05	-0.509877	0.109	0.193	1
RPRD2	2.84275e-05	-0.560147	0.301	0.407	1
PTGER2	2.85354e-05	0.780097	0.286	0.225	1
DDX1	2.87201e-05	-0.39704	0.138	0.231	1
TPST1	2.87969e-05	-1.14391	0.051	0.112	1
MPP6	2.88147e-05	-0.714102	0.141	0.227	1
SHLD2	2.88575e-05	-0.574189	0.155	0.248	1
WDR60	2.9059e-05	-0.860125	0.066	0.133	1
PAQR3	2.91182e-05	-0.72706	0.051	0.114	1
PHF2	2.91643e-05	-0.905214	0.046	0.105	1
ITCH	2.92405e-05	-0.362285	0.488	0.591	1
EIF2AK2	2.94647e-05	-0.44453	0.156	0.255	1
CHIC2	2.9509e-05	-0.372647	0.323	0.453	1
MAP3K14	2.96273e-05	-0.352051	0.109	0.196	1
PIGG	2.96603e-05	-0.638829	0.063	0.131	1
AC139887.2	2.97064e-05	-0.594395	0.122	0.209	1
RNF149	2.98186e-05	-0.404617	0.405	0.521	1
NDUFAF3	2.98201e-05	0.673527	0.287	0.222	1
CCL28	2.9946e-05	-0.814084	0.048	0.108	1
ZMYND8	3.00809e-05	-0.427937	0.236	0.35	1
SLC35E2B	3.021e-05	-0.646713	0.087	0.162	1
AC093019.2	3.02134e-05	-0.730421	0.048	0.109	1
RRP1B	3.03586e-05	-0.38623	0.214	0.328	1
KCNQ1OT1	3.05479e-05	-0.949058	0.046	0.105	1
NCOA3	3.07276e-05	-0.420108	0.357	0.48	1
RHOT1	3.073e-05	-0.541966	0.117	0.204	1
RPS12	3.08185e-05	0.0658839	1	0.999	1
B3GLCT	3.10486e-05	-0.671196	0.087	0.162	1
UPF1	3.10695e-05	-0.547856	0.092	0.17	1
UTP4	3.13272e-05	-0.896628	0.043	0.101	1
SLC9A9	3.15344e-05	-0.575683	0.253	0.349	1
CAMK2G	3.15539e-05	-0.510122	0.155	0.253	1
HECTD1	3.16017e-05	-0.316481	0.282	0.407	1
MAP3K4	3.1704e-05	-0.441662	0.172	0.271	1
RBPJ	3.17269e-05	-0.51237	0.179	0.276	1
ZCCHC14	3.18624e-05	-1.08036	0.044	0.102	1
SLC16A3	3.18876e-05	-0.627806	0.082	0.155	1
ZNF274	3.20582e-05	-0.417631	0.107	0.189	1
DGKQ	3.23162e-05	-0.61836	0.085	0.161	1
EPS15L1	3.23169e-05	-0.464472	0.139	0.233	1
FARSB	3.23345e-05	-0.813969	0.071	0.14	1
KPNA3	3.2623e-05	-0.411027	0.219	0.325	1
ERP27	3.27127e-05	-0.723455	0.048	0.108	1
MCM6	3.27936e-05	-0.840982	0.043	0.1	1
SART1	3.28155e-05	-0.514141	0.114	0.2	1
ENOX2	3.28869e-05	-0.806114	0.097	0.172	1
ABCF1	3.29664e-05	-0.383612	0.243	0.366	1
UMAD1	3.31085e-05	-0.439898	0.301	0.411	1
PICALM	3.32594e-05	-0.47238	0.554	0.613	1
SEPTIN11	3.35832e-05	-0.497141	0.122	0.21	1
TP53RK	3.36123e-05	1.34049	0.124	0.073	1
ADIPOR2	3.36608e-05	-0.489238	0.167	0.26	1
OXNAD1	3.36958e-05	-0.427875	0.452	0.566	1
IFNAR1	3.38666e-05	-0.412584	0.148	0.245	1
AC005670.3	3.41038e-05	-0.580466	0.112	0.195	1
DNAJC5	3.41251e-05	-0.495173	0.141	0.234	1
SNX10	3.444e-05	-0.683646	0.085	0.158	1
RIF1	3.48743e-05	-0.459973	0.168	0.268	1
ABCD3	3.49167e-05	-0.514897	0.107	0.189	1
CSPP1	3.49996e-05	-0.432585	0.139	0.231	1
WBP11	3.52017e-05	-0.401733	0.218	0.334	1
SNTB2	3.53097e-05	-0.70977	0.126	0.208	1
MNAT1	3.55576e-05	-0.443584	0.276	0.387	1
APPBP2	3.62219e-05	-0.470262	0.168	0.27	1
CEP250	3.64295e-05	-0.38327	0.126	0.216	1
ALKBH1	3.6541e-05	-0.909198	0.044	0.102	1
RBM41	3.67429e-05	-0.615427	0.049	0.11	1
PAFAH1B2	3.69554e-05	-0.453778	0.112	0.196	1
TMEM14C	3.73797e-05	-0.718796	0.073	0.141	1
BIRC2	3.75031e-05	-0.447775	0.187	0.29	1
ATG4B	3.75196e-05	-0.463949	0.141	0.235	1
GALNT2	3.76238e-05	-0.565238	0.128	0.215	1
DOK2	3.81075e-05	0.462273	0.429	0.366	1
H1FX	3.81146e-05	-0.275013	0.452	0.584	1
EIF4G1	3.81723e-05	-0.415203	0.107	0.193	1
CHUK	3.83421e-05	-0.667342	0.048	0.107	1
NSUN2	3.8427e-05	-0.555769	0.075	0.147	1
DNTTIP2	3.86473e-05	-0.381492	0.187	0.298	1
GPAT4	3.87025e-05	-0.625228	0.071	0.141	1
KDM7A	3.8756e-05	-0.561838	0.214	0.312	1
SUGP2	3.88779e-05	-0.359102	0.133	0.226	1
C16orf54	3.89415e-05	0.811615	0.247	0.188	1
DDX52	3.89851e-05	-0.392047	0.138	0.229	1
KIAA1671	3.90788e-05	-0.874043	0.049	0.108	1
UNK	3.91665e-05	-0.454868	0.099	0.18	1
TBC1D1	3.92974e-05	-0.345244	0.228	0.34	1
YLPM1	3.95657e-05	-0.447906	0.165	0.265	1
CRKL	3.99474e-05	-0.750464	0.053	0.115	1
AP3S1	4.00452e-05	-0.381881	0.18	0.284	1
STK40	4.02124e-05	-0.516606	0.102	0.184	1
CYB5R4	4.03453e-05	-0.418497	0.158	0.255	1
GPSM3	4.04043e-05	0.309701	0.696	0.71	1
SBDS	4.04972e-05	-0.416907	0.376	0.504	1
DNAJB12	4.08035e-05	-0.39809	0.09	0.169	1
ICOS	4.09141e-05	-0.768701	0.1	0.176	1
ZNF33A	4.09935e-05	-0.400668	0.235	0.349	1
FRYL	4.12028e-05	-0.39589	0.42	0.541	1
NUCKS1	4.13745e-05	-0.297798	0.474	0.624	1
HDAC5	4.1814e-05	-0.451517	0.087	0.165	1
BCL11B	4.18512e-05	-0.300399	0.769	0.842	1
NLK	4.18661e-05	-0.451758	0.131	0.218	1
SEC24A	4.19e-05	-0.835031	0.061	0.125	1
C16orf72	4.19922e-05	-0.349405	0.163	0.266	1
STAT5A	4.20427e-05	-0.483533	0.09	0.167	1
DDX19B	4.2356e-05	-0.57162	0.095	0.173	1
ABRAXAS2	4.327e-05	-0.749064	0.051	0.111	1
RPL6	4.36137e-05	0.0925456	0.998	0.996	1
ARNT	4.37668e-05	-0.441541	0.1	0.181	1
EOMES	4.40333e-05	0.744939	0.25	0.186	1
INVS	4.44528e-05	-0.636452	0.185	0.275	1
MCTP2	4.46714e-05	-0.601175	0.318	0.408	1
TRAF5	4.47294e-05	-0.579501	0.116	0.199	1
TMEM63B	4.4793e-05	-0.726449	0.046	0.105	1
MAGT1	4.48331e-05	-0.407661	0.184	0.29	1
CBFB	4.50051e-05	-0.517274	0.18	0.28	1
UBA2	4.52012e-05	-0.438465	0.247	0.354	1
RSPRY1	4.53942e-05	-0.582789	0.085	0.158	1
ERP29	4.54193e-05	0.2917	0.735	0.735	1
ZNF12	4.54753e-05	-0.844345	0.051	0.112	1
CEP104	4.57108e-05	-0.569535	0.077	0.147	1
BEX4	4.57426e-05	-0.62456	0.112	0.19	1
FAM120A	4.64083e-05	-0.371668	0.192	0.302	1
TTN	4.66286e-05	-0.987376	0.06	0.121	1
BBS9	4.67669e-05	-0.517796	0.259	0.361	1
PGM2	4.67756e-05	-0.622205	0.054	0.117	1
STAM	4.6901e-05	-0.578269	0.075	0.146	1
SYMPK	4.6925e-05	-0.47434	0.126	0.215	1
SAP130	4.6939e-05	-0.399807	0.121	0.207	1
TXNDC17	4.71122e-05	0.81603	0.23	0.167	1
MAN1B1	4.7845e-05	-0.632361	0.078	0.15	1
EIF1	4.79509e-05	0.0981861	1	0.997	1
CCNG1	4.80023e-05	-0.540368	0.136	0.226	1
ENTPD4	4.80595e-05	-0.430235	0.114	0.199	1
RAP2A	4.80688e-05	-0.449761	0.138	0.229	1
ARL5B	4.81214e-05	-0.652921	0.051	0.111	1
DNAJC2	4.82995e-05	-0.431129	0.177	0.279	1
CDC42SE1	4.86394e-05	0.367652	0.541	0.516	1
RB1	4.91091e-05	-0.420476	0.355	0.47	1
LAMP1	4.92108e-05	-0.401901	0.253	0.372	1
RFX3	4.93977e-05	-0.426542	0.367	0.482	1
ZNF770	4.94918e-05	-0.639466	0.068	0.134	1
PTPN12	4.95835e-05	-0.676897	0.223	0.311	1
LINC01278	4.96619e-05	-0.609755	0.134	0.217	1
CEBPG	4.98193e-05	-0.41949	0.082	0.156	1
CKAP5	4.99311e-05	-0.664016	0.099	0.176	1
VPS8	5.00808e-05	-0.396525	0.247	0.355	1
TECPR1	5.05776e-05	-0.483767	0.092	0.169	1
CASTOR3	5.06894e-05	-0.408832	0.138	0.229	1
FUBP3	5.08387e-05	-0.478412	0.099	0.177	1
MRPL20	5.08851e-05	0.445029	0.476	0.441	1
TULP2	5.12196e-05	1.32646	0.128	0.077	1
IQGAP2	5.13171e-05	-0.482245	0.719	0.748	1
VAMP5	5.13431e-05	0.59717	0.396	0.356	1
TTC21B	5.1403e-05	-0.4193	0.117	0.204	1
RNF145	5.17161e-05	-0.469227	0.226	0.334	1
LPP	5.21964e-05	-0.581438	0.449	0.527	1
RBM17	5.24256e-05	-0.403436	0.228	0.34	1
PABPC4	5.28017e-05	-0.529228	0.138	0.226	1
MDM2	5.29873e-05	-0.444121	0.158	0.253	1
FBXW11	5.33064e-05	-0.397159	0.269	0.381	1
AP1M1	5.33476e-05	-0.539568	0.112	0.193	1
AC010175.1	5.34848e-05	-0.69774	0.06	0.122	1
EIF4EBP2	5.35924e-05	-0.358585	0.126	0.215	1
MT-CO3	5.3818e-05	0.0859645	1	1	1
INTS4	5.38943e-05	-0.611597	0.105	0.183	1
SUSD3	5.44455e-05	-0.559463	0.08	0.15	1
PITPNB	5.45497e-05	-0.40397	0.252	0.366	1
PUDP	5.45708e-05	-0.572721	0.107	0.186	1
PRKAR1B	5.45924e-05	-0.763098	0.08	0.148	1
ZFAND4	5.47802e-05	-0.530972	0.073	0.143	1
AC016074.2	5.48391e-05	0.664912	0.337	0.282	1
MEGF9	5.52814e-05	-0.672442	0.146	0.229	1
EXT2	5.54444e-05	-0.615428	0.099	0.175	1
POLDIP3	5.59599e-05	-0.614694	0.085	0.159	1
TOMM70	5.60089e-05	-0.600713	0.1	0.177	1
TIGAR	5.63829e-05	-0.696605	0.097	0.17	1
RMDN3	5.65106e-05	-0.552382	0.09	0.164	1
NGLY1	5.65266e-05	-0.315643	0.252	0.366	1
MRPL43	5.67376e-05	0.697042	0.31	0.257	1
CLEC16A	5.67684e-05	-0.398834	0.168	0.269	1
ADRB2	5.70948e-05	0.76685	0.27	0.208	1
LINC02446	5.70977e-05	-0.306427	0.415	0.535	1
ACSL1	5.74966e-05	-1.20843	0.078	0.145	1
MARK2	5.79743e-05	-0.320425	0.17	0.271	1
CBLL1	5.85848e-05	-0.444438	0.102	0.183	1
CNOT8	5.89504e-05	-0.396674	0.175	0.278	1
NPM1	5.91438e-05	-0.267089	0.898	0.933	1
ZNF362	5.91818e-05	-0.793355	0.049	0.108	1
SCYL2	5.92497e-05	-0.327918	0.143	0.236	1
ALMS1	5.93211e-05	-0.603538	0.131	0.215	1
CEPT1	5.93497e-05	-0.432089	0.092	0.168	1
RAP1A	6.00856e-05	-0.302137	0.605	0.705	1
VEZT	6.03544e-05	-0.356139	0.168	0.267	1
ALKBH5	6.04488e-05	-0.448114	0.16	0.259	1
NPC1	6.04829e-05	-0.535165	0.264	0.371	1
HIST1H2BC	6.05627e-05	0.970338	0.184	0.126	1
DNAJA3	6.06398e-05	-0.417026	0.104	0.185	1
ACADSB	6.08104e-05	-0.958634	0.048	0.104	1
SLC38A9	6.11459e-05	-0.651104	0.126	0.207	1
EIF3H	6.12694e-05	-0.248626	0.702	0.792	1
DDX49	6.19119e-05	-0.51028	0.095	0.172	1
LPCAT3	6.19868e-05	-0.562282	0.121	0.204	1
CPNE3	6.20885e-05	-0.413816	0.16	0.255	1
TMEM273	6.22774e-05	1.26353	0.102	0.056	1
ICAM2	6.23596e-05	0.626194	0.321	0.261	1
CSRNP1	6.24207e-05	-0.494641	0.075	0.145	1
GRIPAP1	6.24552e-05	-0.481828	0.095	0.174	1
FUT8	6.26515e-05	-0.405609	0.27	0.384	1
RILPL2	6.26674e-05	0.681905	0.264	0.2	1
RPL32	6.30019e-05	0.0524564	1	0.999	1
USP38	6.3005e-05	-0.577808	0.071	0.138	1
UBP1	6.31057e-05	-0.443782	0.131	0.219	1
AC078883.1	6.32228e-05	-0.928371	0.046	0.102	1
LRRFIP1	6.34346e-05	-0.29484	0.668	0.755	1
SND1	6.34438e-05	-0.389248	0.344	0.452	1
GARS-DT	6.44629e-05	-0.326079	0.145	0.239	1
CADM1	6.473e-05	-1.31258	0.046	0.101	1
PLAC8	6.48595e-05	0.42395	0.624	0.605	1
FAM162A	6.55168e-05	-0.397453	0.224	0.334	1
TSPAN14	6.56235e-05	-0.371258	0.286	0.399	1
ERO1A	6.56739e-05	-0.485478	0.134	0.222	1
BTG3	6.62642e-05	-0.478119	0.172	0.266	1
TMC6	6.63697e-05	-0.403854	0.252	0.366	1
ARFGAP3	6.65724e-05	-0.294179	0.175	0.276	1
KIZ	6.71068e-05	-0.458021	0.167	0.266	1
WASHC4	6.77994e-05	-0.419281	0.153	0.245	1
TUBGCP6	6.8079e-05	-0.748224	0.044	0.1	1
KLHL36	6.81252e-05	-0.462964	0.071	0.141	1
ATP5MD	6.81272e-05	0.357267	0.633	0.644	1
LARP4	6.81521e-05	-0.448752	0.1	0.178	1
ZDHHC7	6.81803e-05	-0.463772	0.09	0.165	1
MCL1	6.86288e-05	0.385813	0.597	0.557	1
GFM2	6.86295e-05	-0.881863	0.046	0.102	1
AAGAB	6.88933e-05	-0.67807	0.112	0.189	1
NRIP1	6.89773e-05	-0.64596	0.102	0.176	1
RAB11FIP4	6.94043e-05	-0.635071	0.066	0.131	1
GABARAPL2	7.00938e-05	0.367814	0.48	0.444	1
RPA2	7.02504e-05	0.560156	0.372	0.326	1
PXK	7.03971e-05	-0.557967	0.088	0.162	1
SUPV3L1	7.04621e-05	-0.29863	0.117	0.202	1
GATC	7.12334e-05	-0.7385	0.046	0.102	1
ABCA5	7.15116e-05	-0.453318	0.163	0.258	1
PHC2	7.20865e-05	-0.518007	0.085	0.158	1
USP16	7.23987e-05	-0.405377	0.296	0.41	1
PRKAA1	7.26933e-05	-0.348939	0.207	0.316	1
TYW1	7.29145e-05	-0.410812	0.243	0.35	1
ACBD6	7.329e-05	-0.400029	0.282	0.397	1
MFSD14B	7.34144e-05	-0.545169	0.133	0.219	1
HSP90AB1	7.34662e-05	-0.235004	0.748	0.826	1
TMEM168	7.37747e-05	-0.518841	0.129	0.212	1
EXOC5	7.48128e-05	-0.37667	0.117	0.199	1
RAB18	7.49962e-05	-0.345562	0.241	0.354	1
SLC9A1	7.57538e-05	-0.683556	0.056	0.117	1
HACD2	7.62031e-05	-0.631176	0.077	0.144	1
RC3H2	7.62214e-05	-0.444844	0.204	0.309	1
DOP1B	7.66415e-05	-0.595845	0.083	0.153	1
CABIN1	7.6959e-05	-0.369144	0.194	0.295	1
TMEM39A	7.73488e-05	-0.522225	0.075	0.143	1
PNPLA8	7.75644e-05	-0.270902	0.255	0.378	1
AGO4	7.76137e-05	-0.29526	0.136	0.22	1
ZNF107	7.77746e-05	-0.390076	0.173	0.273	1
ATXN2	7.79101e-05	-0.490866	0.214	0.316	1
KIF22	7.80108e-05	-0.595081	0.083	0.153	1
TUBB4B	7.87396e-05	0.6189	0.4	0.359	1
AIP	7.87585e-05	0.537835	0.44	0.413	1
SCARB2	7.92357e-05	-0.6572	0.053	0.112	1
SPIN1	7.9542e-05	-0.543322	0.095	0.17	1
ARHGAP5	7.98759e-05	-0.501943	0.109	0.188	1
HERC2	8.02388e-05	-0.485005	0.156	0.248	1
UBE2O	8.08418e-05	-0.472319	0.099	0.176	1
GNA12	8.10722e-05	-0.586867	0.071	0.137	1
EMC10	8.15567e-05	-0.306845	0.185	0.288	1
GK5	8.15977e-05	-0.606833	0.097	0.17	1
IFI27L2	8.20854e-05	0.607127	0.325	0.271	1
C1orf52	8.21878e-05	-0.338835	0.156	0.255	1
ISCA1	8.27398e-05	-0.313803	0.247	0.361	1
YARS	8.2852e-05	-0.391742	0.15	0.245	1
HIVEP3	8.34733e-05	-0.651003	0.362	0.447	1
AC027097.2	8.36346e-05	-0.710318	0.088	0.157	1
FMNL1	8.36461e-05	-0.240364	0.361	0.496	1
CASP4	8.3863e-05	0.500303	0.44	0.398	1
AKAP8L	8.42756e-05	-0.369272	0.201	0.309	1
SESN2	8.46661e-05	-0.761998	0.063	0.125	1
MCCC2	8.54005e-05	-0.473271	0.102	0.178	1
CBFA2T2	8.54048e-05	-0.372174	0.245	0.353	1
UPRT	8.57332e-05	-0.722107	0.058	0.117	1
ZNF584	8.66477e-05	1.27579	0.109	0.062	1
SLC30A9	8.67295e-05	-0.437881	0.192	0.291	1
KLHDC1	8.69523e-05	-0.828518	0.06	0.119	1
AP3D1	8.74547e-05	-0.39033	0.112	0.195	1
SETX	8.77542e-05	-0.382352	0.321	0.433	1
GTF2E2	8.78282e-05	-0.364389	0.17	0.268	1
TKT	8.82172e-05	-0.46033	0.26	0.373	1
MAP2K7	8.82477e-05	-0.444963	0.07	0.136	1
VAV1	8.95129e-05	-0.413355	0.226	0.33	1
CD164	8.99776e-05	-0.304409	0.393	0.529	1
REST	9.00141e-05	-0.337796	0.233	0.342	1
FBXO34	9.0157e-05	-0.418644	0.247	0.354	1
TECPR2	9.04411e-05	-0.832468	0.046	0.101	1
ARID3B	9.04877e-05	-0.589389	0.117	0.195	1
ZNF280D	9.06748e-05	-0.438328	0.136	0.221	1
LDHB	9.07902e-05	-0.252276	0.653	0.744	1
HDDC3	9.14439e-05	0.968551	0.177	0.122	1
SRPK2	9.29857e-05	-0.415639	0.648	0.721	1
STK17B	9.35049e-05	-0.249087	0.784	0.844	1
ITPRIP	9.37492e-05	-0.313772	0.209	0.318	1
AKAP11	9.46097e-05	-0.502845	0.082	0.151	1
DDX27	9.49657e-05	-0.427488	0.162	0.257	1
SLC7A6	9.57272e-05	-0.611052	0.104	0.177	1
WDR11	9.70659e-05	-0.454536	0.095	0.169	1
MACF1	9.78597e-05	-0.39242	0.553	0.634	1
ARMCX3	9.82302e-05	-0.447757	0.087	0.158	1
C19orf53	9.86681e-05	0.31095	0.645	0.654	1
BCR	9.86819e-05	-0.308988	0.158	0.25	1
SPG21	9.87198e-05	-0.466977	0.065	0.129	1
SUPT4H1	9.89107e-05	0.681891	0.33	0.278	1
EZH1	9.90722e-05	-0.32425	0.15	0.24	1
VPS26A	9.92496e-05	-0.266025	0.26	0.381	1
PPP6C	0.000100238	-0.423534	0.173	0.269	1
MEX3C	0.000100637	-0.476173	0.099	0.173	1
PIGN	0.000101047	-0.625387	0.085	0.153	1
ARID5A	0.000101301	-0.362385	0.163	0.26	1
CYP51A1	0.000101335	-0.403855	0.156	0.246	1
MCM3AP	0.000102846	-0.303428	0.085	0.157	1
IRF1	0.000102913	-0.327673	0.505	0.612	1
ZNF782	0.000103914	-0.797982	0.046	0.1	1
IMMP2L	0.000103989	-0.474033	0.315	0.416	1
CTBS	0.000104604	-0.466739	0.083	0.153	1
H2AFX	0.000105436	0.929655	0.199	0.143	1
TPM4	0.000106218	-0.516121	0.211	0.309	1
CCPG1	0.000107556	-0.386987	0.204	0.306	1
WASHC2A	0.000107878	-0.334881	0.104	0.183	1
ZNHIT1	0.000109343	0.543853	0.393	0.349	1
KLHL28	0.000109559	-0.302099	0.167	0.264	1
LEMD2	0.000109687	-0.477423	0.066	0.131	1
MED11	0.000109926	0.820267	0.202	0.146	1
HNRNPM	0.00011001	-0.329899	0.52	0.643	1
AC253572.2	0.000110455	-0.795813	0.23	0.313	1
GNL1	0.000110766	-0.348866	0.162	0.255	1
DPH6	0.000111341	-0.663156	0.083	0.15	1
FAM214A	0.000111852	-0.399721	0.228	0.336	1
UHMK1	0.000111944	-0.347387	0.23	0.342	1
TRA2B	0.000112254	-0.24034	0.565	0.696	1
VPS54	0.000112306	-0.588281	0.136	0.216	1
PHF12	0.000113314	-0.451171	0.134	0.219	1
NEDD8	0.000113575	0.303441	0.639	0.631	1
TTC39C	0.000113964	-0.334758	0.342	0.454	1
PSMB8-AS1	0.000114044	0.692013	0.335	0.287	1
CSNK2A1	0.000114145	-0.355496	0.187	0.285	1
SPG11	0.000114433	-0.426254	0.296	0.402	1
AC008105.3	0.000114722	-0.471706	0.179	0.271	1
RBBP5	0.000114853	-0.541051	0.09	0.16	1
SF3A3	0.000115064	-0.44544	0.162	0.252	1
LYSMD3	0.000116079	-0.485874	0.128	0.21	1
ARHGAP4	0.000116124	-0.362681	0.233	0.345	1
TMCC1	0.000117176	-0.543138	0.187	0.277	1
SENP1	0.000117271	-0.604245	0.065	0.127	1
ILRUN	0.000118071	-0.415539	0.173	0.269	1
NDUFA12	0.000118622	0.361211	0.517	0.497	1
TPT1-AS1	0.000118664	-0.354874	0.134	0.219	1
WDTC1	0.000118729	-0.501929	0.105	0.181	1
IMP3	0.000118783	0.535119	0.344	0.289	1
CD2BP2	0.000119087	0.798815	0.223	0.167	1
EXOSC3	0.000119195	0.991397	0.167	0.113	1
USP22	0.000120146	-0.386493	0.255	0.369	1
PHF20L1	0.000121293	-0.415363	0.219	0.321	1
PTPRE	0.000122385	-0.474404	0.189	0.278	1
PRKN	0.000122809	-0.756264	0.158	0.233	1
ARGLU1	0.000123095	-0.210018	0.614	0.748	1
TARBP1	0.000123363	-0.436398	0.085	0.154	1
PRORP	0.000123462	-0.391181	0.192	0.29	1
SDCCAG8	0.000123511	-0.397525	0.172	0.26	1
NR2C1	0.000123906	-0.639925	0.088	0.157	1
PSMF1	0.000124928	-0.345166	0.24	0.353	1
PTGES3	0.000125317	0.273819	0.721	0.734	1
DNAJC3	0.000126298	-0.315933	0.216	0.326	1
BICD2	0.00012731	-0.39429	0.054	0.113	1
GMDS-DT	0.000127884	-0.558776	0.196	0.28	1
RNF2	0.000128116	-0.467892	0.085	0.154	1
VPS28	0.000128121	0.480162	0.495	0.48	1
OAZ2	0.000130014	-0.428834	0.061	0.122	1
RASSF3	0.000130499	-0.346067	0.337	0.441	1
GRK2	0.000131274	-0.352948	0.223	0.33	1
IK	0.000131454	-0.333409	0.338	0.463	1
NME7	0.000131994	-0.856291	0.094	0.158	1
ZNF121	0.000132137	-0.618262	0.095	0.165	1
GATAD1	0.000132795	-0.389394	0.099	0.174	1
KLF3	0.000133605	-0.270272	0.364	0.508	1
ACOX1	0.000133896	-0.730625	0.053	0.109	1
LINC00987	0.000134447	-0.657525	0.061	0.121	1
BZW2	0.000135573	-0.532906	0.131	0.21	1
LRRC8B	0.000136123	-0.419306	0.054	0.112	1
STXBP2	0.000136265	-0.42242	0.184	0.281	1
PIGU	0.000137159	-0.821453	0.065	0.124	1
SHPRH	0.000137628	-0.536781	0.179	0.266	1
AC004687.1	0.000138258	0.43986	0.461	0.411	1
LCP2	0.000138462	-0.413231	0.384	0.492	1
LINC02384	0.000139724	0.359631	0.34	0.265	1
DENND6A-AS1	0.000140163	-0.354019	0.092	0.164	1
SLC16A6	0.000140657	-0.693449	0.066	0.126	1
MED1	0.000140696	-0.417086	0.087	0.158	1
ABHD18	0.000141115	-0.430551	0.155	0.24	1
VPS35	0.000142005	-0.347381	0.145	0.234	1
YAF2	0.000142081	-0.413534	0.286	0.392	1
LIX1L	0.000142711	-0.468414	0.114	0.191	1
ZC3H14	0.000145323	-0.373431	0.085	0.154	1
FAM193B	0.000145619	-0.631398	0.058	0.116	1
GALM	0.000145708	0.714632	0.34	0.288	1
CEBPB	0.000145761	0.517493	0.393	0.338	1
SLC17A5	0.000145954	-0.516924	0.105	0.179	1
YWHAB	0.00014728	0.19857	0.799	0.79	1
FRMD8	0.000147353	-0.701072	0.048	0.101	1
GTPBP4	0.000147503	-0.401746	0.126	0.207	1
UBE4B	0.000147537	-0.395672	0.196	0.293	1
FAM76A	0.000148099	-0.637295	0.066	0.128	1
RTN4	0.000148376	-0.352906	0.422	0.531	1
CCND3	0.000148382	-0.278976	0.869	0.912	1
FBXO7	0.000148402	-0.30836	0.214	0.326	1
HERC3	0.000148878	-0.443971	0.189	0.281	1
NOD1	0.000149039	-0.615541	0.068	0.129	1
RPIA	0.000150015	-0.441101	0.117	0.198	1
HAUS6	0.000150102	-0.342554	0.085	0.155	1
AC068282.1	0.000150184	-0.370498	0.201	0.298	1
ATP5MC2	0.000150259	0.188978	0.832	0.837	1
SLC8B1	0.00015063	-0.720496	0.063	0.122	1
MTF1	0.000151112	-0.57504	0.049	0.105	1
NOL8	0.000151281	-0.501771	0.107	0.182	1
TRIM37	0.000151475	-0.332114	0.121	0.202	1
AC104365.1	0.000151807	-0.595283	0.097	0.167	1
PTPN9	0.000152175	-0.841512	0.082	0.145	1
CHMP2A	0.000152904	0.50372	0.393	0.347	1
NAF1	0.000153188	-0.401456	0.097	0.169	1
ANAPC1	0.000153223	-0.336652	0.107	0.184	1
SNTB1	0.000153471	-0.445848	0.241	0.34	1
PPP1R21	0.000154665	-0.297956	0.206	0.308	1
CCT3	0.000154748	-0.219512	0.347	0.489	1
METAP2	0.000155567	-0.266389	0.235	0.349	1
USP32	0.000158131	-0.482279	0.18	0.269	1
COQ8A	0.00015819	-0.600379	0.083	0.15	1
RASA1	0.000158272	-0.398386	0.299	0.408	1
TTC19	0.000159766	-0.25898	0.362	0.49	1
NCBP2AS2	0.000160736	-0.275344	0.192	0.293	1
MSL3	0.000160736	-0.353271	0.155	0.245	1
PCBP1-AS1	0.000160778	-0.407924	0.146	0.229	1
FGL2	0.000161268	-1.19538	0.058	0.112	1
KYAT3	0.000162667	-0.528477	0.107	0.18	1
SEC16A	0.000162876	-0.502521	0.107	0.183	1
INPP5D	0.000163545	-0.477579	0.485	0.567	1
PHRF1	0.000164119	-0.239213	0.061	0.123	1
PTPN6	0.000164941	0.572478	0.395	0.351	1
ZNF428	0.000165107	0.516732	0.359	0.313	1
SMYD2	0.000165379	-0.604803	0.053	0.108	1
CD302	0.000166063	-0.628808	0.088	0.156	1
AL157938.2	0.000166532	-0.432098	0.131	0.21	1
PDCD6IP	0.000167184	-0.306688	0.262	0.377	1
LRRC58	0.000168417	-0.40439	0.083	0.151	1
AMN1	0.000168929	-0.718798	0.065	0.123	1
ELOVL5	0.000169297	-0.364179	0.252	0.353	1
ANO6	0.000169617	-0.415457	0.141	0.226	1
TNIP1	0.000169723	-0.376304	0.184	0.279	1
LEMD3	0.000169983	-0.411756	0.114	0.191	1
ZAP70	0.000171155	-0.28555	0.333	0.46	1
NMT2	0.000171454	-0.46491	0.138	0.219	1
MNDA	0.000172513	-1.35403	0.07	0.125	1
MINK1	0.000173636	-0.576387	0.104	0.174	1
MRPL18	0.000174624	0.570496	0.296	0.241	1
RASGRP2	0.000174838	-0.361964	0.286	0.404	1
FBXW4	0.000175686	-0.363686	0.224	0.329	1
FYTTD1	0.00017619	-0.31571	0.156	0.249	1
VCPIP1	0.000177919	-0.416245	0.102	0.177	1
ZNF708	0.000178384	-0.250781	0.236	0.35	1
EIF2A	0.000179046	-0.340929	0.301	0.421	1
SRP54	0.000179468	-0.332536	0.24	0.347	1
ZRANB2	0.000180524	-0.280417	0.481	0.606	1
KDM5C	0.000180893	-0.317951	0.109	0.186	1
COX6A1	0.000182913	0.311745	0.609	0.615	1
TIAM2	0.000183571	-0.590144	0.092	0.16	1
PI4K2A	0.000185123	-0.484899	0.088	0.157	1
KCTD18	0.00018557	-0.622216	0.054	0.11	1
CARF	0.000186548	-0.760582	0.063	0.12	1
CCDC88A	0.000187575	-0.722424	0.065	0.123	1
MED14	0.000187718	-0.401408	0.141	0.224	1
ITGA4	0.0001901	-0.384592	0.59	0.663	1
TCEA1	0.000190927	-0.249646	0.374	0.511	1
D2HGDH	0.000191066	-0.467189	0.092	0.162	1
PPP3CA	0.000192607	-0.483309	0.427	0.521	1
EPS15	0.000193065	-0.376952	0.502	0.59	1
LRRC8A	0.000193274	-0.699482	0.073	0.134	1
OSBPL2	0.000193499	-0.570031	0.077	0.141	1
OSTC	0.000193718	0.534236	0.381	0.335	1
HDAC3	0.000193995	-0.447073	0.119	0.195	1
SLC25A16	0.000194958	-0.290686	0.133	0.218	1
ZNF484	0.000195403	-0.577726	0.08	0.144	1
NAA35	0.000196498	-0.416372	0.155	0.239	1
CAT	0.000196556	-0.505844	0.107	0.18	1
FEM1C	0.000198354	-0.324623	0.105	0.181	1
NFKBID	0.000198611	-0.433742	0.083	0.151	1
ANO10	0.000199507	-0.738902	0.073	0.133	1
PAPSS1	0.00019977	-0.760706	0.056	0.111	1
ANAPC4	0.000200411	-0.411268	0.088	0.157	1
TMEM33	0.000200599	-0.46213	0.08	0.146	1
FBXL15	0.000201468	0.782603	0.241	0.188	1
SELENOM	0.000201845	0.684785	0.27	0.217	1
LARP1	0.000202796	-0.348792	0.156	0.248	1
BCKDHB	0.00020346	-0.609357	0.119	0.191	1
ERCC5	0.000206658	-0.250705	0.194	0.295	1
NARS	0.000206791	-0.341891	0.163	0.255	1
ETFDH	0.000207064	-0.481494	0.095	0.166	1
WDR83OS	0.000208568	0.398624	0.497	0.474	1
STK38L	0.000209756	-0.645249	0.083	0.147	1
SIRT1	0.00021042	-0.366313	0.155	0.245	1
DNAJC10	0.000210437	-0.567534	0.082	0.146	1
MATK	0.000210581	0.399451	0.429	0.381	1
C16orf87	0.000211222	-0.573724	0.094	0.161	1
LONRF1	0.000211601	-0.575528	0.056	0.112	1
ZBTB37	0.000213509	-0.509264	0.061	0.12	1
VRK2	0.000214755	-0.410762	0.151	0.233	1
NBPF11	0.000215026	-0.40067	0.075	0.138	1
CPQ	0.00021582	-0.524056	0.233	0.322	1
SLC25A25	0.000217881	-0.547423	0.071	0.133	1
ERAP1	0.000219658	-0.336363	0.156	0.247	1
AL158152.1	0.000220321	-0.663642	0.063	0.12	1
HAUS3	0.000221474	-0.590177	0.066	0.126	1
AC016831.5	0.000223486	-0.628568	0.06	0.116	1
SP2	0.000224844	-0.492204	0.056	0.113	1
PISD	0.000225589	-0.346444	0.105	0.179	1
FBXO32	0.000225632	-0.338009	0.223	0.327	1
MAP3K8	0.00022623	-0.545532	0.196	0.279	1
TP53	0.000226688	-0.536966	0.078	0.142	1
SETDB1	0.000227168	-0.367216	0.087	0.153	1
CEP57	0.000227645	-0.442485	0.284	0.392	1
ZNF592	0.000228389	-0.491087	0.087	0.153	1
DAAM1	0.000230262	-0.581361	0.078	0.141	1
PSMD2	0.000230316	-0.394331	0.131	0.212	1
TMCO1	0.000230697	0.526259	0.406	0.371	1
SLC11A2	0.000232769	-0.694492	0.051	0.105	1
AREG	0.000232875	-0.808216	0.054	0.108	1
RTF1	0.000233097	-0.226946	0.34	0.471	1
WASHC1	0.000235375	-0.486388	0.061	0.12	1
HERC6	0.000236015	-0.509406	0.056	0.112	1
SGF29	0.000236198	-0.48809	0.109	0.18	1
SSBP1	0.000236233	0.313424	0.6	0.594	1
APOL6	0.000236733	-0.284282	0.308	0.425	1
PZP	0.000237287	0.255785	0.514	0.424	1
ING2	0.000238228	-0.465231	0.071	0.132	1
R3HDM2	0.000239083	-0.34832	0.48	0.586	1
C6orf89	0.000239998	-0.443768	0.117	0.194	1
SLC36A4	0.000241335	-0.421027	0.104	0.175	1
KDM1B	0.000241537	-0.369983	0.053	0.107	1
AP5M1	0.00024215	-0.297409	0.097	0.169	1
EWSR1	0.000244555	-0.290871	0.25	0.362	1
TRIM26	0.00024526	-0.351937	0.119	0.198	1
SSBP2	0.000245293	-0.530703	0.216	0.304	1
LAMP2	0.00024563	-0.433135	0.109	0.182	1
NADSYN1	0.000246072	-0.518199	0.085	0.151	1
ISCU	0.000246786	0.326524	0.539	0.525	1
ALG13	0.000246816	-0.403662	0.296	0.402	1
AFG3L2	0.000247076	-0.247906	0.095	0.167	1
NUBPL	0.000247133	-0.634924	0.133	0.205	1
NECAP1	0.00024724	-0.441775	0.138	0.22	1
SNW1	0.000248614	-0.217414	0.296	0.42	1
UBE2Q2	0.000249169	-0.347601	0.192	0.285	1
BRD3	0.000249227	-0.624676	0.075	0.136	1
NDUFS1	0.000249423	-0.37946	0.139	0.222	1
MSH2	0.000251441	-0.443047	0.071	0.131	1
VAMP7	0.000252204	-0.565874	0.054	0.109	1
EIF4ENIF1	0.000254644	-0.635344	0.065	0.123	1
PYCARD	0.000254718	0.444306	0.401	0.349	1
ZNF652	0.000255587	-0.418048	0.26	0.365	1
CHCHD1	0.000256461	0.675282	0.25	0.198	1
TMC8	0.000259229	-0.244958	0.374	0.51	1
TRABD	0.000259305	-0.252915	0.18	0.279	1
PSENEN	0.000259763	0.860476	0.207	0.155	1
SLC4A1AP	0.000259885	-0.469809	0.078	0.142	1
KLF3-AS1	0.000262061	-0.504435	0.063	0.12	1
DPM2	0.00026317	0.859974	0.177	0.124	1
PEBP1	0.000263914	0.348734	0.554	0.543	1
DROSHA	0.000265708	-0.603143	0.065	0.122	1
MRPL36	0.000265842	0.80297	0.224	0.172	1
INO80C	0.000265976	-0.826479	0.049	0.1	1
CSNK1G1	0.000267078	-0.458857	0.202	0.296	1
AL021918.5	0.000267327	1.77318	0.114	0.068	1
H2AFY	0.000267716	-0.331305	0.223	0.329	1
RAB21	0.000268246	-0.315925	0.223	0.326	1
PPP3CB	0.000269531	-0.31521	0.245	0.349	1
NXT1	0.000270089	-0.343271	0.19	0.284	1
PARK7	0.00027012	0.261057	0.69	0.702	1
EIF2AK1	0.000270728	-0.400517	0.15	0.233	1
CAB39	0.000271232	-0.398066	0.323	0.424	1
TMEM248	0.000273128	-0.34199	0.204	0.303	1
CAPRIN1	0.000274538	-0.299954	0.197	0.297	1
YARS2	0.000275239	-0.577661	0.09	0.155	1
SMAD4	0.0002758	-0.319843	0.23	0.332	1
SRP19	0.000276844	0.544603	0.42	0.389	1
AL691403.1	0.00027738	0.951465	0.218	0.167	1
VPS9D1	0.000278247	-0.448703	0.095	0.164	1
SLC16A1	0.000278703	-0.600005	0.09	0.155	1
ACSS1	0.000278884	-0.507638	0.082	0.146	1
PRSS23	0.000279459	-0.411898	0.143	0.22	1
MIA3	0.000280689	-0.269763	0.247	0.36	1
SEC24D	0.00028182	-0.452059	0.102	0.172	1
AGBL5	0.000282409	-0.565218	0.073	0.133	1
ZKSCAN1	0.000284504	-0.370054	0.151	0.236	1
LIMD1	0.000285597	-0.646178	0.073	0.134	1
FAM53C	0.000286118	-0.361073	0.119	0.195	1
AC008892.1	0.000287311	-0.643201	0.07	0.127	1
ANAPC13	0.000287681	0.944857	0.153	0.103	1
FAM102B	0.000288471	-0.573293	0.102	0.17	1
TRAPPC11	0.000289458	-0.309101	0.107	0.18	1
SLC25A12	0.000289459	-0.010851	0.18	0.271	1
CRYBG1	0.0002911	-0.336489	0.388	0.504	1
PAAF1	0.000293056	-0.453905	0.053	0.106	1
ZNF101	0.000293502	-0.421634	0.155	0.236	1
EDEM1	0.000294863	-0.498129	0.073	0.134	1
GOSR2	0.000296282	-0.369527	0.117	0.193	1
TMX3	0.000299571	-0.302592	0.134	0.217	1
HNRNPA1	0.000301217	-0.207928	0.803	0.881	1
MED27	0.000302299	-0.42511	0.196	0.289	1
PPP4R1	0.000303603	-0.457517	0.087	0.151	1
CEP68	0.000303607	-0.518302	0.09	0.155	1
BLOC1S1	0.000305228	0.355683	0.497	0.467	1
AC239799.2	0.000305724	1.3475	0.112	0.068	1
PARP4	0.000306127	-0.329026	0.274	0.376	1
PRMT7	0.000307137	-0.532642	0.077	0.138	1
THUMPD2	0.000307194	-0.625345	0.082	0.143	1
RARA	0.000307274	-0.422934	0.09	0.156	1
ANAPC10	0.000307463	-0.376154	0.141	0.222	1
ATG16L1	0.000307803	-0.407615	0.134	0.211	1
RNF34	0.000308052	-0.267029	0.294	0.412	1
ELL	0.000308872	-0.386649	0.114	0.189	1
TMEM223	0.000315741	0.850583	0.182	0.13	1
PRCP	0.000316393	-0.460984	0.09	0.157	1
AZIN1	0.000318822	-0.373735	0.184	0.278	1
DCTN2	0.000318831	-0.241612	0.173	0.269	1
CISD3	0.000322946	0.73257	0.228	0.175	1
CIR1	0.000326004	-0.250537	0.354	0.48	1
MRPS27	0.000326709	-0.415025	0.148	0.228	1
LSM10	0.000328887	0.564801	0.303	0.257	1
KPNA5	0.000329918	-0.0694029	0.194	0.291	1
SEC23B	0.000330247	-0.260005	0.133	0.215	1
ZNFX1	0.000333011	-0.358264	0.156	0.243	1
GNPTG	0.000333346	-0.366697	0.1	0.17	1
ZNF766	0.000333824	-0.398689	0.202	0.29	1
ZNF639	0.000333893	-0.4318	0.117	0.191	1
SYT11	0.000334677	-0.552403	0.095	0.162	1
ZFYVE27	0.000336582	-0.408031	0.128	0.205	1
ENOPH1	0.000338465	-0.495717	0.116	0.188	1
SP1	0.000339155	-0.601615	0.058	0.112	1
NEU1	0.000339968	0.948013	0.172	0.122	1
MYO18A	0.000340043	-0.637227	0.051	0.103	1
DDX39B	0.000341217	-0.240714	0.369	0.498	1
TMEM189	0.000341456	-0.543251	0.058	0.113	1
RAP1GAP2	0.000342006	-0.713481	0.425	0.465	1
NBN	0.000342626	-0.372343	0.128	0.205	1
MTF2	0.000343785	-0.285297	0.213	0.312	1
TOR1AIP2	0.00034404	-0.221116	0.156	0.241	1
EMC8	0.000344368	-0.552436	0.07	0.128	1
ZNF124	0.000344653	-0.398002	0.082	0.145	1
BMT2	0.000345431	-0.643482	0.1	0.166	1
AC007216.4	0.000347117	-0.465861	0.097	0.165	1
COA4	0.000347413	0.832986	0.218	0.17	1
RASSF5	0.000349901	-0.308499	0.23	0.335	1
ICAM3	0.000350114	0.291288	0.653	0.659	1
ATM	0.000350247	-0.305856	0.714	0.766	1
C12orf57	0.000350331	0.209607	0.765	0.775	1
RAB11A	0.000352143	-0.306299	0.648	0.738	1
GON4L	0.000352767	-0.246006	0.289	0.398	1
AP3S2	0.000353913	-0.586169	0.09	0.153	1
SEL1L3	0.000355567	-0.36205	0.167	0.25	1
CNPY2	0.000356011	0.423685	0.401	0.359	1
PRR12	0.000356465	-0.439125	0.088	0.153	1
BATF	0.000357189	0.553094	0.34	0.286	1
MGST3	0.000357527	0.413524	0.442	0.411	1
ADAT2	0.000360722	-0.626749	0.058	0.111	1
CEP83	0.000360813	-0.578774	0.077	0.136	1
GGT7	0.000362633	-0.68716	0.06	0.113	1
DCTN4	0.000362759	-0.452429	0.201	0.288	1
TMEM117	0.000364748	-0.85434	0.134	0.201	1
WDFY1	0.000368161	-0.387685	0.131	0.205	1
ARCN1	0.000368868	-0.24572	0.141	0.228	1
VTA1	0.000369426	-0.50677	0.151	0.23	1
CTSZ	0.000370504	-0.678822	0.065	0.119	1
VAMP3	0.000373351	-0.407284	0.085	0.15	1
AGPAT3	0.000379076	-0.399995	0.165	0.252	1
HDLBP	0.000379932	-0.316248	0.156	0.244	1
ZNF566	0.000380928	-0.966405	0.051	0.1	1
NOL11	0.000383476	-0.443464	0.128	0.202	1
RPL18	0.000383823	0.0578547	1	0.998	1
RPAP2	0.000383978	-0.417203	0.24	0.334	1
MAN1C1	0.000384041	-0.771673	0.06	0.113	1
ZBTB40	0.000386178	-0.477303	0.088	0.153	1
LDAH	0.000386597	-0.321339	0.1	0.167	1
PPP1R2	0.00039122	-0.269594	0.5	0.613	1
STAT6	0.000392069	-0.37373	0.136	0.215	1
KLRC4	0.000392701	-0.430233	0.163	0.243	1
PRKCI	0.000392806	-0.0681231	0.075	0.134	1
SMURF2	0.000393372	-0.39196	0.281	0.384	1
IPO9	0.000394839	-0.424771	0.111	0.181	1
MFSD6	0.000394857	-0.323615	0.236	0.338	1
GIMAP2	0.000398652	0.609189	0.332	0.286	1
PPA2	0.00039905	-0.324594	0.219	0.32	1
FBRS	0.000399363	-0.460935	0.109	0.178	1
PFKFB3	0.000401132	-0.449485	0.092	0.157	1
KCTD7	0.000401969	-0.481006	0.09	0.155	1
APOL3	0.000402213	-0.309547	0.156	0.242	1
HMGN4	0.000403041	0.513195	0.372	0.335	1
PPP2R1B	0.000404165	-0.583694	0.051	0.103	1
TRAPPC8	0.000405863	-0.435495	0.138	0.215	1
CIRBP	0.000406231	-0.184115	0.777	0.844	1
AP2B1	0.000406629	-0.307595	0.304	0.424	1
WDR6	0.000406806	-0.580958	0.063	0.118	1
CDK2AP2	0.000407146	0.582505	0.298	0.245	1
DEF6	0.000407715	-0.340649	0.23	0.331	1
TRIM25	0.000409445	-0.3676	0.058	0.112	1
SNX4	0.000410262	-0.408989	0.153	0.236	1
CD99	0.000410613	0.170066	0.733	0.65	1
UNKL	0.000411265	-0.445673	0.088	0.153	1
TPM3	0.000411713	-0.191155	0.629	0.753	1
IPO11	0.000412812	-0.621502	0.058	0.111	1
NEDD9	0.00041584	-0.362719	0.306	0.407	1
MORC3	0.000415902	-0.257499	0.25	0.358	1
DCLRE1C	0.000415982	-0.287678	0.083	0.148	1
DNAJC17	0.000416293	-0.494633	0.094	0.157	1
PHF5A	0.000416605	-0.470747	0.099	0.165	1
MIATNB	0.000417538	-0.619058	0.117	0.186	1
SNHG16	0.000420876	-0.236201	0.235	0.345	1
SARM1	0.000425862	-0.655182	0.061	0.115	1
GGA3	0.000425976	-0.381846	0.083	0.147	1
DYNC1LI1	0.000429755	-0.373413	0.158	0.242	1
APC	0.000430709	-0.33639	0.199	0.289	1
FBXL3	0.000433147	-0.302607	0.139	0.223	1
PEX26	0.000435149	-0.5266	0.077	0.136	1
MAP3K5	0.0004369	-0.516765	0.327	0.41	1
PHF23	0.000437287	1.12489	0.1	0.06	1
UQCRC2	0.00043912	-0.275252	0.303	0.428	1
DHRSX	0.000440088	-0.4897	0.182	0.262	1
BHLHE40	0.000441865	-0.407594	0.107	0.177	1
MAD1L1	0.000441951	-0.30453	0.284	0.394	1
FAM49A	0.000442269	-0.569198	0.121	0.19	1
ZBTB2	0.000442719	-0.574588	0.073	0.131	1
IBTK	0.000443517	-0.559837	0.153	0.228	1
CLINT1	0.000445303	-0.284503	0.262	0.363	1
EIF2D	0.000448566	-0.38471	0.094	0.16	1
AP001011.1	0.000449705	-0.341858	0.355	0.47	1
LDLRAP1	0.000455237	-0.349109	0.163	0.245	1
WTAP	0.000456102	-0.227827	0.417	0.546	1
NME2	0.00045623	0.194984	0.764	0.764	1
ZNF335	0.000458115	-0.252182	0.133	0.213	1
ZFAS1	0.000458279	0.176248	0.869	0.876	1
KLHL7	0.000461707	-0.501862	0.083	0.144	1
ZNF836	0.000461842	-0.449545	0.083	0.146	1
RSRC1	0.000468384	-0.402044	0.344	0.435	1
NUP50-DT	0.000468769	-0.364961	0.065	0.12	1
TMEM184C	0.000469858	-0.448871	0.07	0.127	1
GDE1	0.000470104	-0.490546	0.056	0.109	1
METTL14	0.000470227	-0.389094	0.087	0.15	1
TRIM28	0.000470324	-0.220846	0.153	0.238	1
ZNF540	0.000470678	-0.493593	0.07	0.126	1
TTN-AS1	0.000476475	-0.665661	0.054	0.105	1
EEFSEC	0.000479874	-0.281078	0.16	0.241	1
TBC1D10A	0.000481737	-0.415004	0.097	0.163	1
IL17RA	0.000482256	-0.419379	0.172	0.253	1
C3orf38	0.000484092	-0.381521	0.111	0.181	1
CEP290	0.000484811	-0.403168	0.129	0.202	1
CMTM7	0.000485218	-0.320214	0.199	0.291	1
LIN52	0.000485733	-0.582545	0.099	0.162	1
FAM215B	0.000486196	-0.571075	0.058	0.111	1
SLC27A5	0.000486267	-0.740412	0.053	0.103	1
SCAI	0.000487237	-0.637765	0.129	0.198	1
TTC37	0.000487922	-0.336093	0.209	0.299	1
GALNT1	0.000490978	-0.421344	0.207	0.297	1
FIG4	0.000491105	-0.519904	0.066	0.122	1
MCUB	0.00049113	-0.308994	0.476	0.586	1
TFIP11	0.000491427	-0.472089	0.063	0.118	1
RAB27A	0.000500811	-0.36735	0.349	0.448	1
CFDP1	0.000502234	-0.377555	0.25	0.347	1
PCNP	0.000503381	-0.208121	0.304	0.435	1
CNOT10	0.000503475	-0.480606	0.104	0.169	1
GRAP2	0.000504842	-0.451386	0.429	0.511	1
ARAF	0.0005053	-0.422862	0.073	0.132	1
TRIM24	0.000508212	-0.204083	0.136	0.213	1
PCED1B-AS1	0.000510297	0.163005	0.794	0.819	1
TTLL5	0.000511078	-0.747668	0.083	0.141	1
FGD3	0.000514464	-0.316407	0.359	0.471	1
CARD11	0.00051577	-0.412133	0.515	0.575	1
NEK1	0.000517547	-0.492159	0.184	0.267	1
STAM2	0.000518187	-0.480103	0.09	0.153	1
CARS2	0.0005191	-0.356156	0.158	0.244	1
SLC25A20	0.000519653	-0.418488	0.068	0.124	1
PNRC1	0.000519744	-0.158599	0.776	0.863	1
HSPA1A	0.000521183	1.02468	0.148	0.101	1
EIF3G	0.000522411	0.202025	0.74	0.757	1
INTS12	0.000523364	-0.495559	0.1	0.165	1
PSMB3	0.000525711	0.389182	0.478	0.458	1
TDP2	0.000526061	-0.497438	0.109	0.175	1
ZRANB3	0.000526152	-0.828086	0.083	0.141	1
TSC22D1	0.000526926	-0.420066	0.155	0.232	1
HNRNPL	0.000531505	-0.28119	0.282	0.397	1
UNC45A	0.000538021	-0.557601	0.068	0.124	1
TAF8	0.000540464	-0.504985	0.077	0.134	1
GTDC1	0.000540899	-0.515842	0.238	0.321	1
BRD2	0.000543536	-0.241249	0.291	0.402	1
DLST	0.00054407	-0.265606	0.211	0.311	1
INSIG1	0.000544846	-0.515829	0.077	0.135	1
C14orf119	0.000545657	0.653775	0.265	0.215	1
MCM9	0.000546874	-0.394737	0.173	0.255	1
HTATSF1	0.000548798	-0.347835	0.129	0.205	1
ARFGAP2	0.000551429	-0.23298	0.177	0.269	1
PDPK1	0.000554103	-0.414569	0.092	0.157	1
DCAF10	0.000554398	-0.370476	0.162	0.24	1
HCLS1	0.000554718	-0.235409	0.457	0.586	1
HACD3	0.000559611	-0.430647	0.122	0.193	1
SPEF2	0.000560624	-0.537333	0.095	0.156	1
AL050309.1	0.000565722	-0.936377	0.075	0.129	1
UBE2S	0.000567556	0.555014	0.376	0.34	1
NOTCH1	0.000576658	-0.448349	0.071	0.129	1
MID1IP1	0.000587698	1.095	0.131	0.087	1
ZSWIM8	0.000591732	-0.388628	0.077	0.136	1
ATP5MC3	0.000593932	0.280473	0.602	0.598	1
DRAM2	0.000595944	-0.308823	0.141	0.221	1
SBNO2	0.00059717	-0.361317	0.105	0.174	1
LINC01089	0.000598791	-0.537405	0.061	0.114	1
UTP20	0.000599593	-0.669382	0.053	0.101	1
PCGF3	0.000601415	-0.432769	0.078	0.138	1
KDM4C	0.000613712	-0.346148	0.468	0.578	1
CASC4	0.000613763	-0.469894	0.207	0.29	1
NUP188	0.000614984	-0.465164	0.06	0.113	1
CTNNBL1	0.000618798	-0.340493	0.168	0.254	1
YPEL2	0.000622445	-0.313085	0.087	0.148	1
ST3GAL3	0.000622635	-0.656846	0.116	0.181	1
RABL6	0.000626923	-0.245239	0.158	0.245	1
SMC1A	0.000630445	-0.294488	0.211	0.307	1
IMPAD1	0.000630651	-0.566434	0.058	0.109	1
AL137779.2	0.0006327	0.847443	0.18	0.131	1
SRRT	0.000638191	-0.405142	0.158	0.238	1
CCDC134	0.000638967	-0.58506	0.058	0.109	1
WDR54	0.000639806	0.685634	0.213	0.163	1
PRKACA	0.000640835	-0.329338	0.07	0.127	1
HPS4	0.000642922	-0.500143	0.068	0.122	1
IARS	0.000643225	-0.328085	0.165	0.245	1
ZNF483	0.000643785	-0.568615	0.063	0.116	1
BROX	0.000644282	-0.303756	0.121	0.193	1
COMMD1	0.000650371	-0.34062	0.306	0.41	1
RSAD1	0.000655228	-0.495464	0.073	0.13	1
IL21R	0.000657115	-0.477651	0.119	0.188	1
ZCCHC17	0.000660308	-0.321073	0.23	0.328	1
STX17	0.000660379	-0.208326	0.122	0.198	1
LINC02084	0.00066143	0.725093	0.17	0.12	1
TRIM56	0.000665407	-0.360522	0.163	0.246	1
RBM23	0.000666494	-0.224525	0.238	0.34	1
TCF3	0.000667312	-0.346458	0.088	0.15	1
TCIRG1	0.000667705	-0.291705	0.117	0.189	1
PSMD6	0.000667762	-0.234167	0.153	0.238	1
ATP6V0B	0.000668151	0.504942	0.369	0.337	1
ZBTB24	0.000668257	-0.276076	0.082	0.142	1
UST	0.000669473	0.577903	0.211	0.153	1
ORMDL3	0.000669908	-0.377824	0.1	0.166	1
UGGT1	0.000670193	-0.382079	0.151	0.231	1
ACAT2	0.000670675	-0.362699	0.1	0.166	1
AHSA1	0.000671	0.613596	0.27	0.225	1
COL6A2	0.000686	-0.77034	0.075	0.129	1
PSMA1	0.000694426	-0.254133	0.474	0.594	1
EAPP	0.00070295	-0.262689	0.388	0.522	1
MAP4K1	0.000702972	-0.192538	0.141	0.221	1
TRAF1	0.000705119	-0.362404	0.18	0.267	1
RASGEF1B	0.000707041	-0.320188	0.1	0.164	1
RPAP3	0.000707321	-0.44236	0.09	0.151	1
ARSG	0.000710636	-0.423701	0.158	0.235	1
CALCOCO2	0.000711168	-0.29962	0.196	0.288	1
RPS27L	0.000712302	0.267615	0.611	0.589	1
TAFA1	0.00071362	0.0975088	0.374	0.287	1
ZNF710	0.000720459	-0.552177	0.077	0.132	1
IFIH1	0.000720737	-0.392113	0.077	0.136	1
ACSF3	0.000721558	-0.236785	0.109	0.179	1
ATP1A1	0.000724055	-0.202997	0.332	0.45	1
OTUD6B-AS1	0.00072431	0.544057	0.347	0.309	1
PIM2	0.000724385	-0.476886	0.114	0.181	1
MGA	0.000725261	-0.363786	0.184	0.267	1
POLG	0.000728143	-0.410426	0.085	0.146	1
MCPH1	0.000728358	-0.353552	0.231	0.324	1
LSM6	0.000728754	0.519419	0.349	0.308	1
ARRDC2	0.000730776	-0.299074	0.129	0.203	1
WWOX	0.000732498	-0.629292	0.461	0.525	1
PAICS	0.00073447	-0.0385839	0.058	0.108	1
N4BP2L2	0.000735303	-0.181536	0.719	0.812	1
MHENCR	0.000735644	-0.425596	0.092	0.153	1
PGM1	0.000736529	-0.379605	0.104	0.17	1
PHTF2	0.000736872	-0.29529	0.182	0.266	1
THOC2	0.000736893	-0.306764	0.303	0.416	1
KIF3A	0.000737378	-0.431554	0.085	0.146	1
MYO6	0.000739238	-0.391193	0.141	0.212	1
SYNRG	0.000740198	-0.316656	0.389	0.5	1
NEK7	0.000741411	-0.3595	0.361	0.446	1
AKNA	0.000743484	-0.304383	0.529	0.61	1
TBCK	0.00075047	-0.448485	0.224	0.308	1
STX7	0.000751978	-0.62395	0.124	0.19	1
PINX1	0.000754862	-0.350005	0.111	0.177	1
PAXBP1	0.000759867	-0.221323	0.141	0.222	1
ARPC2	0.000760393	0.150191	0.918	0.908	1
MED31	0.000764258	1.12627	0.155	0.111	1
GUSB	0.000767245	-0.319312	0.114	0.183	1
HIST1H4E	0.00076971	0.969563	0.134	0.089	1
ORMDL2	0.000769781	0.827295	0.182	0.136	1
GNL2	0.000770471	-0.470449	0.075	0.131	1
BCL2L11	0.000772122	-0.434733	0.094	0.155	1
TNFAIP8L2	0.000772195	1.22534	0.114	0.074	1
PIK3R4	0.000772456	-0.539077	0.07	0.123	1
DSTN	0.000776852	-0.342104	0.342	0.447	1
ARL8B	0.00078001	-0.254001	0.194	0.285	1
KRIT1	0.000788889	-0.324681	0.185	0.273	1
RETREG1	0.000790824	-0.613786	0.134	0.197	1
KDM3A	0.000792646	-0.31085	0.146	0.224	1
OSGEP	0.000793173	-0.223182	0.141	0.221	1
ANKS1A	0.000800022	-0.46193	0.134	0.202	1
GTF3A	0.000800641	0.269606	0.643	0.656	1
TMTC2	0.000803457	-0.661791	0.053	0.1	1
ATF7IP2	0.000803682	-0.349383	0.238	0.324	1
PBX2	0.000805002	-0.263576	0.066	0.121	1
MTRR	0.000805891	-0.544124	0.063	0.115	1
SNX6	0.000806051	-0.16662	0.396	0.529	1
RAD54L2	0.000806855	-0.47042	0.105	0.169	1
PPIL3	0.000814716	-0.383377	0.129	0.202	1
SNU13	0.000817792	0.261136	0.631	0.631	1
EIF4A2	0.00081825	0.202753	0.774	0.787	1
ZNHIT6	0.000818268	-0.390983	0.134	0.207	1
BAG4	0.000819702	-0.557242	0.073	0.127	1
HSP90B1	0.000825896	-0.162422	0.422	0.551	1
DDX54	0.000831525	-0.366483	0.104	0.17	1
NRDC	0.000838612	-0.3085	0.284	0.387	1
STX6	0.000840581	-0.295411	0.063	0.116	1
NFATC2	0.000840874	-0.33929	0.391	0.485	1
C1orf56	0.000845068	0.492623	0.279	0.227	1
CREBZF	0.000845812	-0.257789	0.185	0.275	1
KLHDC10	0.000852112	-0.549418	0.104	0.165	1
PRCC	0.000853924	-0.424984	0.094	0.156	1
ARHGAP26	0.000858077	-0.425055	0.634	0.663	1
IVD	0.000858556	-0.346209	0.119	0.188	1
TGS1	0.000867328	-0.272223	0.26	0.368	1
MFSD12	0.000868306	-0.597418	0.06	0.109	1
RING1	0.000870252	-0.40582	0.088	0.148	1
FAM76B	0.000871571	-0.237783	0.116	0.187	1
SGO1-AS1	0.00087296	-0.662879	0.087	0.143	1
VEZF1	0.000882433	-0.390302	0.099	0.162	1
TIAL1	0.000883668	-0.191168	0.269	0.389	1
MRPL57	0.000883994	0.458371	0.396	0.369	1
PPCDC	0.000901206	-0.648976	0.056	0.104	1
GRK6	0.000905223	-0.262942	0.223	0.317	1
SNRPA1	0.000905854	-0.236361	0.276	0.383	1
XAF1	0.000907307	-0.304678	0.133	0.207	1
MRPL52	0.000907776	0.690391	0.316	0.285	1
TMEM260	0.000909197	-0.376476	0.109	0.174	1
RETREG3	0.000910222	-0.311968	0.158	0.239	1
FKBP11	0.0009106	0.510583	0.386	0.36	1
URI1	0.000915245	-0.228625	0.491	0.622	1
ATE1	0.000917937	-0.408752	0.233	0.322	1
DKC1	0.00091871	-0.382956	0.126	0.196	1
JPT1	0.000920637	0.395144	0.369	0.324	1
LINC00944	0.000921925	0.500917	0.24	0.185	1
ARHGAP15	0.000931558	-0.221192	0.932	0.945	1
FNIP2	0.000931822	-0.490002	0.078	0.133	1
ZNF736	0.000932422	-0.447734	0.061	0.112	1
SEC24C	0.000933558	-0.354296	0.104	0.169	1
MLLT10	0.000938299	-0.298978	0.298	0.392	1
PLCXD2	0.000946576	-0.46998	0.058	0.107	1
SAR1A	0.000949092	-0.205442	0.252	0.359	1
ELP3	0.000951107	-0.383539	0.133	0.202	1
KMT2D	0.000959562	-0.401877	0.08	0.137	1
ASCC2	0.00096116	-0.196504	0.148	0.227	1
OSBPL11	0.000963178	-0.422879	0.085	0.144	1
STARD7	0.000964012	-0.236337	0.182	0.269	1
DUT	0.000976643	0.52866	0.349	0.313	1
RNF166	0.000976787	-0.240047	0.252	0.353	1
COG6	0.000978795	-0.410861	0.102	0.164	1
SMC3	0.000980266	-0.308966	0.231	0.326	1
SSRP1	0.000980801	-0.413265	0.073	0.128	1
RPS14	0.00098522	0.0798911	1	0.999	1
CHIC1	0.000987945	-0.475377	0.09	0.148	1
FBXO42	0.000992565	-0.29542	0.19	0.275	1
SIRT5	0.00099777	-0.647492	0.054	0.102	1
SYNJ2	0.00100073	-0.747261	0.056	0.103	1
CDK8	0.00100304	-0.443024	0.153	0.225	1
ANKMY1	0.00100811	-0.256521	0.129	0.202	1
GPATCH4	0.00100943	-0.443886	0.099	0.16	1
ILF3-DT	0.00101158	0.607065	0.413	0.397	1
DLD	0.00101522	-0.372211	0.111	0.177	1
MARCH8	0.0010155	-0.309962	0.156	0.23	1
SERTAD2	0.00101554	-0.318712	0.112	0.18	1
NCL	0.00101578	-0.209693	0.597	0.712	1
TOMM22	0.00101755	-0.294199	0.207	0.305	1
ANXA7	0.00101771	-0.259264	0.293	0.401	1
C1QBP	0.00101842	0.398503	0.427	0.401	1
SF3B3	0.00102297	-0.168174	0.155	0.239	1
LIG1	0.00102817	-0.494236	0.06	0.11	1
A2M	0.0010287	0.046701	0.575	0.46	1
TNPO1	0.00103011	-0.208125	0.218	0.311	1
CHSY1	0.00103741	-0.395878	0.087	0.144	1
CANX	0.00103841	-0.280682	0.281	0.387	1
TYK2	0.00103961	-0.490614	0.078	0.134	1
RNF181	0.0010441	0.7087	0.289	0.25	1
ATXN3	0.00104999	-0.361806	0.162	0.238	1
STK25	0.00105197	-0.38916	0.088	0.148	1
C1GALT1	0.00105214	-0.269918	0.252	0.354	1
NDUFC1	0.00106444	0.488481	0.4	0.386	1
SNRPG	0.00106912	0.324969	0.524	0.523	1
MTM1	0.00107205	-0.472974	0.095	0.156	1
NAA38	0.00107403	0.442565	0.383	0.356	1
TBC1D14	0.00107632	-0.471473	0.155	0.228	1
PNPT1	0.00107878	-0.513556	0.087	0.144	1
HMGCR	0.00107982	-0.506373	0.054	0.103	1
SFMBT2	0.00109299	-0.300147	0.355	0.456	1
GID8	0.00109408	-0.298047	0.136	0.21	1
GPD2	0.00109466	-0.543661	0.078	0.132	1
AL021707.1	0.00109933	0.896252	0.158	0.115	1
FOXO3	0.0011	-0.445876	0.262	0.344	1
NECAP2	0.00110295	-0.187549	0.235	0.338	1
PAPOLG	0.00110349	-0.418414	0.102	0.163	1
CXorf38	0.00110364	-0.240622	0.163	0.244	1
GLE1	0.00110443	-0.41781	0.073	0.126	1
STX12	0.00110562	-0.287577	0.209	0.296	1
TAOK3	0.00111315	-0.338742	0.58	0.637	1
GRSF1	0.00111356	-0.294517	0.148	0.225	1
SEC22A	0.00111479	-0.380363	0.117	0.181	1
C2CD3	0.00111739	-0.396044	0.088	0.148	1
RSRP1	0.00112153	-0.182142	0.728	0.799	1
CRACR2A	0.00112258	-0.303063	0.139	0.212	1
B4GALT5	0.00112664	-0.558106	0.209	0.281	1
DDX60	0.00112718	-0.411259	0.102	0.163	1
LMAN1	0.00113882	-0.352933	0.179	0.259	1
TMEM91	0.00114466	-0.515554	0.073	0.125	1
FCHO2	0.00114567	-0.560528	0.058	0.106	1
XIAP	0.00114971	-0.264276	0.158	0.235	1
UBE3B	0.00115385	-0.459973	0.066	0.118	1
HIST1H2AK	0.00115842	1.03619	0.105	0.067	1
HMCES	0.00115883	-0.221477	0.184	0.269	1
PHF8	0.0011602	-0.360482	0.099	0.161	1
DPYD-AS1	0.00116181	-0.52628	0.092	0.15	1
MFN1	0.00116358	-0.349545	0.109	0.173	1
ZNF638	0.00116377	-0.339929	0.435	0.522	1
C11orf49	0.0011652	-0.38693	0.131	0.198	1
IPO8	0.001172	-0.27301	0.065	0.116	1
RUNX3	0.00117235	-0.242083	0.609	0.689	1
DUSP10	0.00117441	-0.186067	0.1	0.164	1
VKORC1L1	0.00118128	-0.472674	0.075	0.128	1
SLC7A6OS	0.00118134	-0.395882	0.107	0.17	1
TRAF3IP2-AS1	0.00118289	-0.389589	0.08	0.135	1
COA3	0.00118591	0.890938	0.177	0.132	1
SUGP1	0.00118698	-0.402096	0.07	0.123	1
DNAJC11	0.00119043	-0.292821	0.083	0.14	1
OTUD1	0.00119143	-0.360344	0.075	0.129	1
SAMD3	0.00119407	0.0877134	0.699	0.618	1
VPS45	0.00120034	-0.532298	0.075	0.127	1
FBXO22	0.0012022	-0.485623	0.077	0.13	1
CCNT1	0.0012053	-0.214191	0.253	0.361	1
TNRC18	0.00120901	-0.332133	0.124	0.193	1
ORC4	0.00121095	-0.274471	0.151	0.228	1
TBCEL	0.00121099	-0.367966	0.056	0.105	1
RNF19B	0.00121942	-0.330934	0.099	0.16	1
RBM6	0.00121949	-0.311094	0.442	0.535	1
SACM1L	0.00122285	-0.309754	0.211	0.297	1
HCFC2	0.00122364	-0.646819	0.056	0.103	1
PRPSAP2	0.00122414	-0.353658	0.126	0.195	1
DCAKD	0.00122594	-0.577167	0.075	0.128	1
MR1	0.00122788	-0.280916	0.1	0.163	1
MTA3	0.00122834	-0.427383	0.107	0.168	1
LINC02245	0.00122865	-0.752012	0.056	0.103	1
ITGB1	0.00123389	0.193385	0.512	0.447	1
KLHDC4	0.00123616	-0.230166	0.202	0.288	1
ZNF875	0.00125262	-0.327823	0.083	0.141	1
CASP3	0.00125575	-0.186181	0.138	0.212	1
AC211433.1	0.00126129	-0.324269	0.061	0.112	1
AC092120.3	0.00126602	-0.257962	0.087	0.144	1
RNF103	0.00127001	-0.279636	0.07	0.123	1
ANGEL2	0.00128137	-0.202173	0.133	0.207	1
GALNT7	0.00128636	-0.374901	0.128	0.195	1
CEP70	0.00128773	-0.637457	0.061	0.109	1
ATL3	0.00129155	-0.1594	0.102	0.167	1
PHACTR4	0.00129283	-0.283852	0.257	0.347	1
SLF2	0.00129528	-0.329858	0.109	0.172	1
U2AF1L4	0.00129644	-0.338068	0.095	0.156	1
NMD3	0.0013008	-0.334757	0.092	0.151	1
BLMH	0.00130669	-0.336217	0.083	0.14	1
ARHGAP45	0.00130669	-0.269085	0.325	0.438	1
ZNF490	0.00130911	-0.444302	0.116	0.181	1
GPN1	0.00131079	-0.464067	0.063	0.112	1
PRKAG1	0.00131502	-0.294564	0.133	0.203	1
RBM19	0.00131844	-0.336337	0.078	0.134	1
RNASEH2C	0.00131994	0.544164	0.345	0.311	1
CASP1	0.00132875	0.576183	0.306	0.264	1
SAP18	0.00134488	0.180902	0.696	0.725	1
KDM4A	0.00135683	-0.402349	0.058	0.106	1
SLC37A1	0.00136126	-0.403781	0.058	0.106	1
NSMAF	0.00136679	-0.266133	0.133	0.203	1
ZNF746	0.00137067	-0.355188	0.054	0.101	1
SH3BP5	0.00137961	-0.340773	0.245	0.337	1
EPG5	0.00138743	-0.44364	0.153	0.222	1
ANXA11	0.00139353	-0.255146	0.359	0.479	1
JADE1	0.00139761	-0.222898	0.145	0.219	1
MRPS34	0.00140126	0.450823	0.364	0.329	1
UGCG	0.00141041	-0.361555	0.151	0.225	1
SS18L2	0.00141366	0.501733	0.332	0.293	1
KIF3B	0.00141374	-0.310723	0.066	0.117	1
ZNF251	0.00141561	-0.509852	0.065	0.113	1
ZNF431	0.00142418	-0.295687	0.201	0.286	1
ENTPD1-AS1	0.00142477	-0.6345	0.121	0.181	1
DDX19A	0.00142486	-0.20866	0.104	0.168	1
LASP1	0.00142755	-0.260502	0.179	0.261	1
MFSD10	0.00142776	0.491865	0.347	0.309	1
ZNF808	0.00142823	-0.38893	0.073	0.126	1
GTF3C6	0.00143803	0.550449	0.33	0.294	1
DPP9	0.00145039	-0.2999	0.099	0.16	1
VPS4A	0.00145897	-0.358356	0.124	0.191	1
NCOA5	0.00145947	-0.328894	0.126	0.195	1
RUFY2	0.00146648	-0.409711	0.104	0.164	1
MAP1LC3B	0.00146998	0.326734	0.532	0.52	1
ATG16L2	0.00147396	-0.152598	0.146	0.224	1
IFFO2	0.00147479	-0.359627	0.17	0.246	1
PSMA3-AS1	0.00147545	-0.214675	0.255	0.361	1
TAF15	0.00147588	-0.199329	0.427	0.537	1
IFT52	0.00147599	-0.475548	0.058	0.105	1
DHX57	0.00148105	-0.465349	0.065	0.114	1
DHX38	0.0014926	-0.380571	0.09	0.148	1
ZNF346	0.00150368	-0.43402	0.066	0.117	1
ST3GAL1	0.00150514	-0.279969	0.364	0.477	1
L3MBTL3	0.00151191	-0.364758	0.129	0.196	1
TMEM50A	0.00151248	0.314445	0.554	0.562	1
IPO5	0.00152136	-0.329108	0.092	0.151	1
PSMA5	0.00152644	0.324228	0.52	0.497	1
TAF13	0.00153107	-0.20513	0.122	0.193	1
UQCRC1	0.00153821	-0.281774	0.131	0.203	1
PDHX	0.00153976	-0.425641	0.08	0.134	1
SLC25A32	0.00154302	-0.260607	0.153	0.229	1
ZNF518A	0.00154539	-0.343068	0.151	0.222	1
MRPS18C	0.00154742	0.558425	0.299	0.259	1
MRPS21	0.00154848	0.380229	0.481	0.473	1
TTC38	0.00157027	-0.00964781	0.19	0.266	1
ELAC2	0.00157422	-0.528918	0.06	0.107	1
FAM174C	0.0015801	0.563434	0.337	0.305	1
XBP1	0.00158084	0.377727	0.461	0.435	1
SDCBP	0.00158253	-0.269676	0.327	0.421	1
PGD	0.00158592	-0.480539	0.054	0.1	1
SDR42E2	0.00158978	1.2342	0.1	0.064	1
PSMC6	0.00159914	-0.209911	0.238	0.336	1
TRMT1	0.00159991	-0.13081	0.07	0.122	1
MDN1	0.00160327	-0.282218	0.168	0.25	1
INTS10	0.00160446	-0.382623	0.143	0.214	1
METTL15	0.0016067	-0.371226	0.196	0.271	1
EGLN1	0.00160833	-0.344237	0.126	0.191	1
MVP	0.00160906	-0.207131	0.168	0.25	1
CCDC7	0.00161004	-0.334914	0.241	0.325	1
USO1	0.00161197	-0.254482	0.228	0.319	1
WWP1	0.00161552	-0.236522	0.276	0.374	1
STRADA	0.00161621	-0.29775	0.156	0.232	1
MTERF4	0.00161896	-0.275153	0.204	0.291	1
NFX1	0.00162552	-0.311822	0.213	0.298	1
BIN1	0.00163082	0.375573	0.432	0.402	1
NDUFB11	0.00163329	0.298673	0.609	0.627	1
MOGS	0.00163776	-0.324211	0.121	0.186	1
PANK3	0.00164919	-0.414359	0.077	0.129	1
DCAF15	0.00165021	-0.291582	0.114	0.179	1
PEX3	0.00165827	-0.474145	0.082	0.134	1
PLSCR1	0.00166127	-0.351941	0.056	0.103	1
HERC5	0.00166767	-0.583212	0.06	0.106	1
MYO19	0.00167337	-0.407434	0.07	0.12	1
ABHD17B	0.00167342	-0.473802	0.105	0.164	1
SNAP47	0.00167645	-0.476918	0.066	0.116	1
FCN1	0.00167736	-1.06175	0.138	0.199	1
TMEM35B	0.00168234	0.540296	0.299	0.261	1
FAAP20	0.00168235	-0.156313	0.19	0.28	1
MAP7D1	0.00170112	-0.103895	0.155	0.234	1
CDC5L	0.00171744	-0.280876	0.196	0.281	1
SLC7A1	0.00171991	-0.39865	0.141	0.21	1
CCT2	0.00172263	-0.249952	0.27	0.374	1
FAM160A2	0.00172431	-0.37367	0.061	0.11	1
GNL3L	0.0017266	-0.340457	0.116	0.18	1
GOLGB1	0.0017345	-0.2921	0.274	0.366	1
PPIL2	0.00174021	-0.17049	0.153	0.232	1
EXOC7	0.00174283	-0.304542	0.099	0.159	1
RNF139	0.00175209	-0.316715	0.119	0.186	1
PKN1	0.00175477	-0.206165	0.287	0.395	1
ZNF267	0.00176062	-0.364037	0.102	0.163	1
RAD50	0.00176579	-0.306312	0.162	0.237	1
CALM2	0.00176944	0.190373	0.823	0.828	1
BBS2	0.0017696	-0.410041	0.063	0.112	1
OXA1L	0.00177145	-0.310389	0.114	0.177	1
TTC28-AS1	0.0017782	-0.349285	0.131	0.197	1
VKORC1	0.00178607	0.608512	0.236	0.193	1
RHBDF2	0.00179083	-0.228961	0.136	0.206	1
MT1F	0.00179343	0.736445	0.223	0.183	1
GAB3	0.00179506	-0.396439	0.241	0.319	1
SPATA13	0.00179843	-0.0734463	0.359	0.467	1
NFYC	0.00180091	-0.403651	0.133	0.199	1
FASTKD2	0.00180422	-0.345666	0.15	0.222	1
BNIP1	0.0018069	-0.358578	0.068	0.119	1
ECHDC2	0.00181083	-0.317445	0.136	0.205	1
CALHM2	0.0018119	1.16718	0.111	0.074	1
MTMR9	0.00182012	-0.460878	0.085	0.139	1
CDK11A	0.00182327	-0.256215	0.226	0.319	1
MRPL28	0.00182959	0.714375	0.19	0.147	1
BBS4	0.00183688	-0.579284	0.06	0.105	1
CD70	0.00184303	1.1107	0.109	0.07	1
ATP6V0E2	0.00185217	-0.401024	0.148	0.216	1
MYD88	0.00185415	-0.423704	0.068	0.118	1
KIAA0100	0.00185657	-0.346272	0.092	0.149	1
WIPF1	0.0018577	-0.302447	0.577	0.66	1
ARHGAP25	0.00186767	-0.283386	0.427	0.522	1
ALYREF	0.00186987	-0.374655	0.088	0.144	1
EIF3L	0.00187092	-0.22512	0.422	0.534	1
STARD3	0.00187789	-0.312412	0.1	0.161	1
LINC00299	0.00189145	-0.918825	0.095	0.147	1
ABHD13	0.00190941	-0.417001	0.087	0.142	1
B4GALT4	0.00191103	-0.29194	0.121	0.186	1
VPS35L	0.00191161	-0.431574	0.109	0.168	1
ST3GAL2	0.0019157	-0.396677	0.075	0.127	1
PLEKHO1	0.0019176	-0.402892	0.116	0.179	1
LINC00894	0.00192264	-0.46983	0.073	0.124	1
POLR2D	0.00192266	-0.350823	0.07	0.12	1
MBD2	0.0019394	-0.231622	0.282	0.388	1
AL391839.1	0.00194117	-0.442616	0.06	0.106	1
PPP1R35	0.00194364	0.636824	0.265	0.228	1
GCN1	0.0019451	-0.326437	0.09	0.146	1
PARP14	0.00195105	-0.26397	0.221	0.307	1
NXF1	0.00195189	-0.335169	0.126	0.193	1
LRIF1	0.0019702	0.737811	0.247	0.207	1
METTL23	0.00197405	0.522305	0.349	0.322	1
TXNRD1	0.00199113	-0.216513	0.265	0.366	1
MOB1A	0.00199204	-0.15199	0.34	0.466	1
MAST2	0.00200017	-0.587778	0.061	0.106	1
LLGL2	0.00203128	-0.30039	0.197	0.276	1
TMEM167B	0.00203219	-0.320308	0.099	0.157	1
NSD1	0.00203622	-0.26436	0.366	0.475	1
GLRX	0.00204945	0.513957	0.389	0.376	1
HNRNPUL1	0.00205366	-0.134846	0.279	0.393	1
ZBTB43	0.00205536	-0.242527	0.126	0.193	1
WDR37	0.00207649	-0.405232	0.311	0.396	1
ACTR3	0.00207702	-0.201685	0.573	0.686	1
COPS7B	0.00208048	-0.417522	0.063	0.11	1
GTF2H1	0.00208946	-0.243507	0.128	0.196	1
STAU2	0.00209024	-0.350371	0.26	0.338	1
TXLNA	0.00209146	-0.33134	0.073	0.124	1
CAPZA2	0.00209493	-0.297112	0.296	0.389	1
OLA1	0.00210204	-0.353165	0.284	0.373	1
DAP3	0.00211006	-0.25102	0.264	0.357	1
SLC39A8	0.00211696	-0.518745	0.075	0.125	1
TRAT1	0.00212073	0.700683	0.245	0.205	1
NEK9	0.00212331	-0.259683	0.119	0.184	1
MAP4K3	0.00215171	-0.355127	0.097	0.154	1
SLC35E3	0.00217267	-0.561608	0.063	0.109	1
POLR3C	0.0021846	-0.271821	0.077	0.129	1
PDIA6	0.00218849	0.402805	0.372	0.345	1
ARPP19	0.00219159	-0.222183	0.226	0.319	1
UNC13D	0.00220717	-0.229373	0.165	0.243	1
RNF168	0.00221202	-0.280652	0.18	0.257	1
C11orf58	0.00221377	0.220938	0.629	0.637	1
TGFBR1	0.00221585	-0.317663	0.238	0.322	1
BMERB1	0.00222548	-0.625455	0.071	0.119	1
MTMR4	0.00225761	-0.494273	0.07	0.118	1
IKZF3	0.002272	-0.248517	0.548	0.638	1
NAPG	0.00227388	-0.403993	0.141	0.207	1
TBC1D31	0.00229089	-0.383885	0.094	0.15	1
CREB3L2	0.00229147	-0.404655	0.092	0.147	1
RAB11B	0.00229687	-0.209361	0.111	0.172	1
HNRNPUL2	0.00229696	-0.195756	0.121	0.188	1
NCAPD3	0.002305	-0.241194	0.071	0.121	1
FAM98A	0.00231471	-0.614776	0.063	0.108	1
ETFB	0.00233421	-0.0934819	0.235	0.329	1
PSMB4	0.00234517	0.538646	0.344	0.321	1
NIFK-AS1	0.00235903	0.958853	0.139	0.098	1
YBEY	0.00235958	-0.402075	0.087	0.139	1
RAB35	0.00236722	-0.319985	0.092	0.147	1
FEZ2	0.00236784	-0.379104	0.1	0.157	1
CPB2-AS1	0.00237693	0.516853	0.267	0.217	1
NDUFS5	0.00238785	0.258919	0.638	0.663	1
GRPEL1	0.00238883	-0.223016	0.158	0.233	1
CEP164	0.00239632	-0.30837	0.078	0.13	1
ZNF92	0.0024008	-0.235747	0.153	0.228	1
NCK2	0.00240157	-0.238828	0.474	0.588	1
MTERF1	0.0024031	-0.434896	0.105	0.162	1
RABEP2	0.00241047	-0.491461	0.078	0.129	1
MRRF	0.00241265	-0.447899	0.07	0.118	1
HSH2D	0.0024274	-0.296323	0.088	0.143	1
SRI	0.00242881	0.384767	0.4	0.381	1
THADA	0.00247844	-0.392969	0.301	0.386	1
NOTCH2	0.00248198	-0.393172	0.128	0.19	1
SDAD1	0.00248278	-0.318192	0.17	0.247	1
NOB1	0.00248909	-0.356239	0.099	0.156	1
JOSD1	0.00249101	-0.153937	0.199	0.287	1
ZNF569	0.00251434	-0.396559	0.071	0.12	1
CIB1	0.00251889	0.226836	0.585	0.598	1
GPX7	0.0025211	-0.38255	0.061	0.107	1
AGTRAP	0.00252706	0.461269	0.279	0.236	1
SCAP	0.00252889	-0.323545	0.117	0.179	1
DPY30	0.00255888	0.473704	0.299	0.26	1
C15orf61	0.00257017	0.746287	0.179	0.136	1
ING5	0.00257997	-0.354864	0.121	0.184	1
MTHFD2	0.00258369	0.778198	0.175	0.132	1
SELENOW	0.00259085	0.274275	0.532	0.543	1
SLC25A40	0.00259484	-0.498332	0.06	0.104	1
AC138150.1	0.00261845	-0.364029	0.095	0.151	1
PARP8	0.00262841	-0.412309	0.798	0.79	1
ERI3	0.00263117	-0.372248	0.111	0.17	1
UBE2D3	0.00263244	-0.193943	0.723	0.79	1
RAD17	0.0026458	-0.327689	0.087	0.141	1
ETNK1	0.00265507	-0.283503	0.235	0.324	1
RPL10	0.00266245	0.0636101	1	1	1
EXOSC6	0.00266646	-0.226784	0.177	0.257	1
PYURF	0.00266745	0.47255	0.372	0.352	1
CNNM2	0.00267336	-0.568231	0.085	0.136	1
CBLB	0.00267938	-0.305691	0.731	0.774	1
KRR1	0.00268357	-0.264226	0.264	0.354	1
RIC3	0.0026857	0.567206	0.211	0.166	1
TCEAL4	0.00268951	0.79099	0.112	0.074	1
CHPT1	0.00270118	-0.23423	0.085	0.138	1
KMT5A	0.00270235	-0.358229	0.058	0.103	1
MSH6	0.00271816	-0.475298	0.073	0.122	1
CIZ1	0.00272924	-0.410697	0.063	0.108	1
CCDC186	0.00273063	-0.228133	0.231	0.319	1
SIMC1	0.00273302	-0.461186	0.078	0.127	1
GRAMD2B	0.0027368	-0.633338	0.082	0.13	1
TMEM62	0.00273818	-0.316928	0.085	0.137	1
TRIP4	0.00273956	-0.231709	0.122	0.185	1
GADD45A	0.00276867	-0.458486	0.08	0.131	1
RAB2B	0.00277214	-0.465893	0.095	0.149	1
PLD3	0.00277299	-0.31864	0.138	0.204	1
ARL2BP	0.00278062	-0.306976	0.136	0.202	1
ANKMY2	0.00279164	-0.423353	0.058	0.102	1
LCLAT1	0.0027982	-0.300621	0.162	0.23	1
RPL10A	0.00283217	-0.00662632	1	0.996	1
AKT2	0.00283307	-0.283052	0.126	0.192	1
TERF1	0.00283355	-0.127724	0.177	0.257	1
CCDC47	0.00283523	-0.25078	0.201	0.281	1
TESK2	0.00283789	-0.702784	0.061	0.104	1
ELF4	0.0028386	-0.351126	0.071	0.12	1
AKAP17A	0.00284349	-0.186483	0.15	0.223	1
SMIM30	0.00285132	0.964761	0.136	0.098	1
MRPL46	0.00285143	0.971423	0.121	0.084	1
SUSD1	0.00285913	-0.356741	0.121	0.181	1
TRAF3IP3	0.00286914	0.20996	0.697	0.684	1
SERPINB6	0.00286918	-0.200157	0.248	0.343	1
PTTG1IP	0.00287162	-0.0805377	0.107	0.17	1
P2RX4	0.00287728	-0.351285	0.075	0.125	1
ADCY9	0.00288603	-0.481344	0.162	0.225	1
ILF2	0.00288851	-0.195598	0.223	0.319	1
PILRB	0.00289288	-0.166708	0.207	0.294	1
ATP2A3	0.00289381	-0.323233	0.211	0.293	1
DDX39A	0.00289854	0.488748	0.454	0.446	1
KCTD13	0.00290418	-0.249346	0.08	0.132	1
RWDD4	0.00291124	-0.449539	0.088	0.141	1
AL021155.5	0.00291188	0.574559	0.277	0.24	1
PABPN1	0.00291512	-0.158397	0.201	0.29	1
TSEN54	0.00291893	0.463257	0.337	0.3	1
PPWD1	0.00292222	-0.185113	0.209	0.296	1
DNAJB14	0.0029235	-0.253641	0.359	0.466	1
ZNF567	0.00294229	-0.428786	0.083	0.135	1
TMEM165	0.00295416	-0.332964	0.301	0.384	1
MSRA	0.00295503	-0.389225	0.129	0.19	1
ZNF699	0.00295967	-0.200206	0.102	0.161	1
PELI2	0.00297237	-0.449021	0.111	0.167	1
CYB5D2	0.00297691	1.61441	0.143	0.105	1
SNRPN	0.00298285	0.337111	0.468	0.46	1
ZFYVE16	0.00299187	-0.353163	0.1	0.155	1
PASK	0.00299834	-0.242052	0.08	0.13	1
MINDY2	0.00301003	-0.363449	0.145	0.21	1
NDUFA11	0.00301159	0.314268	0.514	0.51	1
NT5E	0.00302799	-0.72995	0.068	0.112	1
PELP1	0.00303477	-0.214382	0.056	0.1	1
TBRG1	0.00304239	-0.068396	0.299	0.412	1
CERS5	0.0030641	-0.260571	0.15	0.221	1
STK11	0.00306706	-0.237638	0.085	0.139	1
RABAC1	0.0030703	0.267688	0.566	0.574	1
PCF11	0.00307082	-0.190412	0.262	0.359	1
NDRG3	0.0030831	-0.283973	0.088	0.141	1
PYGB	0.00309473	-0.472853	0.071	0.118	1
EEF1B2	0.00311966	0.0521912	0.988	0.98	1
MCCC1	0.00312747	-0.325255	0.094	0.146	1
PIEZO1	0.00313595	-0.416914	0.094	0.147	1
RSBN1	0.00313818	-0.197797	0.245	0.339	1
ORC2	0.00314233	-0.3073	0.155	0.222	1
HADHA	0.00315423	-0.190908	0.27	0.38	1
OPRM1	0.00317465	-0.42178	0.087	0.139	1
GPATCH2	0.00317701	-0.41912	0.131	0.193	1
EVI2B	0.00319118	0.258172	0.503	0.484	1
SPOCK2	0.00319886	-0.182378	0.446	0.562	1
NIPAL3	0.00320848	-0.271847	0.136	0.201	1
PIP5K1A	0.00321306	-0.191963	0.146	0.215	1
KIAA0355	0.00321835	-0.181113	0.168	0.243	1
BCL9L	0.00321955	-0.185049	0.175	0.253	1
YWHAG	0.0032197	-0.292178	0.128	0.193	1
AHNAK	0.0032321	-0.426123	0.514	0.567	1
BCL7B	0.0032353	-0.0655458	0.175	0.255	1
CCZ1B	0.00323852	-0.285736	0.104	0.161	1
OXCT1	0.00326523	-0.272445	0.221	0.302	1
KLHL18	0.00327754	-0.228581	0.124	0.189	1
ZDHHC3	0.00327842	-0.223758	0.111	0.171	1
COX15	0.00328793	-0.38112	0.066	0.113	1
NPTN	0.00329371	-0.209068	0.15	0.217	1
GSR	0.0032943	-0.291241	0.083	0.135	1
BAZ2B	0.00329475	-0.30991	0.226	0.306	1
ELAVL1	0.00329501	-0.240072	0.15	0.221	1
GBP3	0.0033248	-0.195846	0.099	0.157	1
CDC16	0.00334627	-0.321966	0.116	0.174	1
MRPL17	0.00335068	0.806968	0.138	0.098	1
VRK3	0.00335767	-0.31913	0.136	0.201	1
AC011603.2	0.00336965	-0.357862	0.078	0.127	1
UQCRFS1	0.0033701	-0.14151	0.371	0.496	1
PEX1	0.0033794	-0.343114	0.083	0.133	1
TCTN3	0.00338261	-0.327665	0.109	0.167	1
INPP5B	0.00338628	-0.325235	0.08	0.13	1
TSGA10	0.00340925	-0.453229	0.077	0.125	1
ABI2	0.00341173	-0.269681	0.111	0.169	1
IER3IP1	0.00343913	0.587819	0.287	0.256	1
SPATA5	0.00343961	-0.385881	0.209	0.277	1
IFT57	0.00344426	-0.23506	0.104	0.162	1
PPP1R12C	0.00344545	-0.321251	0.07	0.117	1
ZCCHC10	0.00345191	-0.320936	0.145	0.209	1
ELMSAN1	0.00346681	-0.249016	0.126	0.189	1
VAC14	0.0034676	-0.232692	0.077	0.126	1
RANBP1	0.00347849	-0.159347	0.214	0.304	1
ZNF146	0.00348178	-0.254158	0.136	0.2	1
CNOT7	0.00349189	-0.20729	0.19	0.269	1
AC087286.2	0.00350052	0.632993	0.245	0.206	1
VPS50	0.00350346	-0.369076	0.15	0.213	1
CPEB3	0.00350437	-0.329703	0.114	0.17	1
RAB28	0.003528	-0.474852	0.158	0.222	1
COQ7	0.00354179	0.655506	0.228	0.187	1
FBXO38	0.0035462	-0.237594	0.119	0.179	1
MT-ND4	0.00355411	0.0582403	1	1	1
HEATR5A	0.00355633	-0.39237	0.075	0.122	1
TFAM	0.00357184	-0.261019	0.158	0.228	1
ATP6V1C1	0.00358379	-0.262849	0.073	0.122	1
LPIN1	0.00358603	-0.0887147	0.162	0.238	1
CD3G	0.00359281	0.119741	0.855	0.859	1
PARP9	0.00359629	-0.348175	0.082	0.132	1
PAIP1	0.00365231	-0.223455	0.121	0.183	1
CLPTM1L	0.00365385	-0.113652	0.126	0.191	1
PLEKHJ1	0.00373016	0.484448	0.318	0.286	1
LINC00174	0.00373953	-0.394819	0.082	0.131	1
BTN2A1	0.0037491	-0.323255	0.104	0.16	1
CASP8AP2	0.00375358	-0.178024	0.119	0.181	1
EIF2S3	0.00377461	-0.201881	0.452	0.571	1
ELK3	0.00377486	-0.240608	0.104	0.16	1
PPP1R11	0.00378591	0.679829	0.25	0.217	1
CAPN2	0.00380502	-0.194012	0.308	0.413	1
SMARCAD1	0.00381489	-0.233509	0.128	0.191	1
LANCL1	0.00383472	-0.493909	0.097	0.148	1
EIF1AX	0.00383598	-0.166155	0.509	0.618	1
PARP15	0.00384214	-0.245306	0.296	0.388	1
DMTF1	0.00384521	-0.184955	0.233	0.328	1
MBD3	0.00384644	-0.301128	0.07	0.117	1
SIK2	0.00386784	-0.437574	0.167	0.231	1
AURKAIP1	0.00387022	0.438419	0.43	0.433	1
HOTAIRM1	0.00387589	-0.309079	0.077	0.125	1
SHQ1	0.00388158	-0.465686	0.06	0.102	1
PPP2R1A	0.00389201	-0.159436	0.145	0.214	1
CRYZL1	0.00395492	-0.261412	0.107	0.163	1
ZFAND5	0.00396104	-0.244333	0.272	0.363	1
MON1B	0.00397666	-0.291293	0.094	0.147	1
GTF2F2	0.00398433	-0.200848	0.207	0.285	1
EMSY	0.00398964	-0.379604	0.17	0.235	1
KIAA0319L	0.00399335	-0.263858	0.192	0.266	1
P2RY8	0.00401053	-0.31106	0.493	0.561	1
TSPAN32	0.00401364	0.45171	0.345	0.319	1
HADHB	0.00403416	-0.204833	0.228	0.311	1
TOX4	0.00403613	-0.2047	0.199	0.283	1
PSMD11	0.00407268	-0.218506	0.163	0.235	1
HDAC1	0.00407615	-0.152217	0.228	0.321	1
ZNF720	0.00407672	-0.245639	0.122	0.184	1
RTN3	0.00407961	-0.265007	0.209	0.286	1
SMC6	0.00408641	-0.270049	0.131	0.192	1
PEX2	0.00411887	0.637934	0.218	0.178	1
C11orf54	0.00413931	-0.313002	0.077	0.124	1
RPL11	0.00414132	0.0334414	1	0.999	1
RNPS1	0.00414286	-0.145415	0.264	0.368	1
STYX	0.00416238	-0.273764	0.128	0.188	1
CARD16	0.00416416	0.360714	0.388	0.367	1
TMEM126B	0.00418047	0.583915	0.223	0.183	1
INTS9	0.00418659	-0.418024	0.08	0.127	1
JAK2	0.00418992	-0.44247	0.179	0.243	1
DDHD2	0.00419439	-0.264253	0.087	0.137	1
STK26	0.00421989	-0.177202	0.151	0.22	1
AAK1	0.00422361	-0.23104	0.709	0.757	1
WAKMAR2	0.00422592	-0.574805	0.146	0.206	1
KIAA1328	0.00422731	-0.397286	0.185	0.253	1
FAM228B	0.00423096	-0.344627	0.104	0.159	1
ASXL2	0.00423702	-0.188681	0.274	0.361	1
PRH1	0.00425049	-0.363671	0.19	0.262	1
ECHS1	0.00426518	0.531807	0.264	0.224	1
GPR137B	0.0042766	-0.388482	0.087	0.137	1
SUMO1	0.00428962	-0.172261	0.422	0.548	1
KIF21B	0.00429577	-0.222374	0.114	0.172	1
POLR2F	0.00430841	0.457368	0.325	0.297	1
TTI1	0.00430844	-0.331228	0.061	0.105	1
NUB1	0.00433653	-0.156768	0.259	0.355	1
DNASE1	0.00434117	-0.327734	0.097	0.149	1
FPGS	0.00434284	-0.396375	0.08	0.128	1
NF1	0.00435646	-0.362818	0.197	0.262	1
ZMAT3	0.00435707	-0.493173	0.078	0.124	1
FAM153CP	0.0043921	-0.526603	0.06	0.101	1
ARHGEF3	0.00443122	-0.258729	0.532	0.591	1
AC104695.2	0.00445768	0.852388	0.168	0.129	1
CD46	0.00447856	-0.236049	0.308	0.407	1
TAF1D	0.00448064	-0.205092	0.43	0.532	1
DYNC1LI2	0.00451073	-0.149544	0.129	0.191	1
COX8A	0.00451339	0.274737	0.537	0.54	1
LIMS1	0.00451599	-0.344154	0.175	0.243	1
STAT2	0.00451857	-0.230057	0.095	0.15	1
KIAA0930	0.00453015	-0.159257	0.066	0.112	1
AC009505.1	0.00453823	0.808254	0.151	0.113	1
PRPF18	0.00456402	-0.331554	0.18	0.254	1
OSTM1	0.00456962	-0.240885	0.136	0.201	1
NARS2	0.00457028	-0.27553	0.104	0.156	1
C19orf48	0.00457106	-0.461619	0.073	0.119	1
SEC23IP	0.00457206	-0.389682	0.08	0.127	1
ZDHHC6	0.00457854	-0.198556	0.129	0.194	1
AHI1	0.00458024	-0.386325	0.129	0.187	1
RPA1	0.00460929	-0.222222	0.121	0.181	1
RRP7A	0.00461077	-0.223323	0.148	0.22	1
BRK1	0.00461741	0.233948	0.515	0.523	1
RIOK2	0.00463908	-0.339004	0.08	0.129	1
TATDN2	0.00464534	-0.349883	0.063	0.106	1
SBF2	0.00468499	-0.353529	0.247	0.318	1
AHCYL1	0.00469687	-0.311392	0.114	0.17	1
NFXL1	0.0047156	-0.329156	0.065	0.108	1
CCT7	0.00472163	-0.134179	0.281	0.38	1
KATNA1	0.00472167	-0.185591	0.114	0.172	1
LMO4	0.00473878	0.874017	0.175	0.139	1
SUN1	0.00474239	-0.203493	0.063	0.106	1
MDC1	0.00474523	-0.337963	0.071	0.117	1
PSMC1	0.0047516	-0.233806	0.223	0.307	1
SACS	0.00475951	-0.332877	0.063	0.106	1
IPP	0.00476184	-0.283796	0.058	0.1	1
SPECC1L	0.00478072	-0.340652	0.216	0.292	1
LNPK	0.0047885	-0.0808463	0.112	0.171	1
SPTAN1	0.00481821	-0.217139	0.372	0.475	1
BLCAP	0.0048239	-0.239401	0.119	0.176	1
BAZ2A	0.00483558	-0.214984	0.168	0.241	1
UQCRQ	0.00486513	0.346331	0.469	0.461	1
MRPS33	0.00486974	0.506366	0.25	0.209	1
DHX36	0.0048932	-0.219204	0.372	0.472	1
NOP53	0.00489501	0.092469	0.881	0.888	1
NIPA2	0.00490025	-0.26504	0.139	0.203	1
OFD1	0.00490562	-0.186775	0.345	0.442	1
ABT1	0.00492387	0.644714	0.218	0.179	1
CRADD	0.00493032	-0.592824	0.185	0.242	1
CTSW	0.00497345	0.195853	0.653	0.675	1
AC079781.5	0.00497423	-0.175864	0.335	0.445	1
OIP5-AS1	0.00499241	-0.177366	0.165	0.237	1
TMEM209	0.0049933	-0.385805	0.066	0.109	1
MX1	0.00500918	-0.328807	0.083	0.132	1
PSME3	0.00501608	-0.422322	0.066	0.11	1
GNG10	0.0050258	-0.125491	0.134	0.199	1
TRIM22	0.00503465	-0.198557	0.276	0.365	1
POLR2B	0.00504342	-0.129779	0.255	0.359	1
AKIRIN2	0.00504558	-0.153583	0.257	0.353	1
AC006369.1	0.00505162	0.184934	0.372	0.321	1
GNAO1	0.00506628	-0.580873	0.061	0.101	1
WBP1L	0.00507859	-0.295972	0.105	0.16	1
EPN1	0.00508477	-0.258147	0.075	0.122	1
SLBP	0.00508506	-0.240806	0.165	0.235	1
HIGD2A	0.00508736	-0.176245	0.447	0.568	1
CCDC146	0.00509587	-0.49484	0.105	0.157	1
MCMBP	0.00514409	-0.304436	0.129	0.188	1
VWA8	0.00514819	-0.318017	0.291	0.374	1
REX1BD	0.00514906	0.317773	0.5	0.516	1
IFI6	0.0051498	0.674016	0.226	0.191	1
STMN1	0.00515626	-0.371324	0.131	0.188	1
TMEM140	0.0051616	-0.316861	0.114	0.17	1
USP28	0.00516921	-0.277649	0.213	0.286	1
POLR2C	0.00518125	-0.230542	0.177	0.249	1
SSB	0.00518574	0.371427	0.468	0.46	1
PSMB1	0.00521259	0.254648	0.607	0.625	1
PIK3IP1-AS1	0.00522964	-0.455768	0.136	0.192	1
NUP107	0.00523103	-0.143741	0.173	0.243	1
FGR	0.0052313	-0.245532	0.204	0.278	1
LGALS8	0.00523674	-0.22003	0.129	0.191	1
MT1X	0.00526518	0.626974	0.247	0.212	1
FAM120AOS	0.00527495	-0.167077	0.133	0.198	1
CAPZB	0.00529526	-0.165497	0.697	0.769	1
NRBP1	0.00530851	-0.23973	0.214	0.292	1
LRSAM1	0.00530913	-0.277283	0.061	0.103	1
TAF1B	0.0053511	-0.198151	0.124	0.183	1
TOR1AIP1	0.00536467	-0.251362	0.202	0.277	1
VPS29	0.00537462	0.437158	0.44	0.436	1
KMT2B	0.00539871	-0.232688	0.109	0.165	1
PBDC1	0.00540004	0.70061	0.214	0.176	1
CHMP1A	0.00543724	-0.22403	0.119	0.177	1
LAMTOR2	0.00547139	0.589644	0.276	0.247	1
ZNF254	0.00547434	-0.273076	0.177	0.245	1
HLA-DRB5	0.00548209	0.38205	0.277	0.229	1
SYNJ1	0.00550672	-0.353918	0.133	0.191	1
MGAT4B	0.00553237	-0.299562	0.065	0.108	1
CYTOR	0.0055448	0.415088	0.383	0.343	1
SPAG1	0.00554907	-0.314257	0.092	0.141	1
CISD2	0.00559466	0.536058	0.245	0.208	1
DFFA	0.00559866	-0.369197	0.068	0.111	1
PTER	0.00560415	-0.2807	0.083	0.132	1
TDG	0.00561088	-0.213134	0.214	0.293	1
RPS3A	0.00562349	-0.195399	1	0.998	1
LETMD1	0.0056294	-0.184672	0.155	0.223	1
OGFR	0.00565318	-0.154461	0.151	0.221	1
NORAD	0.00565446	-0.193659	0.184	0.259	1
GFOD1	0.00566064	-0.475915	0.066	0.108	1
CEP135	0.00566498	-0.330066	0.097	0.147	1
ASCC1	0.00567177	-0.408526	0.126	0.183	1
GLRX3	0.00568262	-0.234755	0.182	0.257	1
COG4	0.00568714	-0.210924	0.112	0.17	1
COPE	0.00568777	0.276652	0.565	0.583	1
GABPA	0.00568975	-0.185954	0.082	0.131	1
WDR27	0.00569669	-0.359143	0.071	0.115	1
ATP5F1A	0.00570489	-0.238548	0.355	0.466	1
PIK3CB	0.00571119	-0.202854	0.124	0.183	1
SERPINB1	0.00573469	-0.23677	0.327	0.419	1
MT-CYB	0.00573786	0.0699216	1	0.999	1
BANP	0.00574178	-0.267165	0.172	0.241	1
EPSTI1	0.00575591	-0.524049	0.099	0.148	1
PKD2	0.00577426	-0.253432	0.061	0.103	1
CSTF3	0.00578119	-0.209955	0.111	0.165	1
SF3A1	0.0058002	-0.302195	0.119	0.176	1
MYH11	0.00580163	-0.403006	0.061	0.103	1
ABCB10	0.00580178	-0.486165	0.061	0.101	1
MGME1	0.00580346	-0.29089	0.065	0.107	1
ST3GAL5	0.00582532	-0.24703	0.136	0.196	1
TSHZ1	0.00583564	-0.309898	0.128	0.186	1
TRAK2	0.00583842	-0.227313	0.165	0.231	1
RABGGTB	0.00585106	-0.17357	0.112	0.17	1
ANXA6	0.00585185	-0.150018	0.442	0.565	1
VCL	0.00586396	-0.351117	0.221	0.29	1
TCAIM	0.00587812	-0.513712	0.07	0.112	1
TFDP1	0.00589564	-0.408226	0.083	0.13	1
PTGER4	0.00591688	-0.367294	0.15	0.211	1
TSC2	0.00592477	-0.164075	0.09	0.141	1
ABI3	0.00593591	0.510964	0.26	0.223	1
TRAP1	0.00599499	-0.24929	0.082	0.129	1
COX10-AS1	0.0060001	-0.465199	0.08	0.125	1
SLC30A5	0.00600114	-0.32437	0.156	0.221	1
MRNIP	0.00601219	-0.147792	0.07	0.114	1
C11orf1	0.00602402	-0.217428	0.112	0.168	1
SFT2D1	0.00602783	0.499802	0.296	0.266	1
PAG1	0.00603541	-0.262838	0.333	0.419	1
SIRPG	0.00606319	-0.446985	0.085	0.131	1
SLC12A9	0.00606472	-0.279447	0.061	0.103	1
XPNPEP1	0.00606527	-0.335736	0.087	0.136	1
CBX6	0.00609428	-0.160228	0.1	0.155	1
RNH1	0.00612855	0.363533	0.418	0.409	1
MAPRE1	0.00613181	-0.169992	0.213	0.3	1
ERGIC3	0.00613417	-0.221808	0.121	0.179	1
RCN1	0.00614875	-0.504168	0.078	0.122	1
RGS10	0.00619106	-0.222446	0.459	0.557	1
TG	0.00620857	-0.168761	0.117	0.175	1
HSDL2	0.00624918	-0.347445	0.083	0.129	1
MXRA7	0.00626409	-0.37294	0.094	0.143	1
CTBP1	0.00627405	-0.201687	0.156	0.222	1
DDX3X	0.00627677	0.222228	0.68	0.685	1
SNX2	0.00629409	-0.212731	0.224	0.307	1
SLC9A6	0.00630295	-0.246263	0.061	0.102	1
NFKB2	0.00630538	-0.240257	0.088	0.138	1
CCDC84	0.00633349	-0.168335	0.153	0.22	1
COPS3	0.00634791	-0.159847	0.158	0.226	1
PARP11	0.00636398	-0.340652	0.131	0.188	1
ATP5PD	0.00636485	0.267903	0.502	0.499	1
HPS5	0.00639525	-0.226248	0.102	0.154	1
MLYCD	0.00639665	-0.438731	0.063	0.104	1
RECQL	0.00642283	-0.252894	0.185	0.255	1
KCNQ5	0.00643887	-0.625001	0.226	0.281	1
PAFAH2	0.00648045	-0.275007	0.071	0.115	1
RPGR	0.00648317	-0.491989	0.09	0.136	1
METTL3	0.00649189	-0.197281	0.083	0.132	1
CD37	0.00650325	0.198814	0.798	0.803	1
DAXX	0.00651675	-0.280593	0.119	0.177	1
CHKB	0.00651877	0.64494	0.26	0.23	1
DPM1	0.00652502	-0.18577	0.192	0.269	1
DPP7	0.00653253	-0.173196	0.308	0.413	1
PLXNC1	0.0065434	-0.26589	0.111	0.164	1
FAM192A	0.00655141	-0.181247	0.197	0.272	1
COQ10B	0.00655644	-0.148788	0.272	0.365	1
SNHG17	0.00655962	-0.420469	0.1	0.15	1
RPL13	0.00656748	0.0196278	1	0.999	1
AC243829.1	0.00658491	-0.491192	0.071	0.114	1
EBLN3P	0.00659555	-0.223272	0.197	0.279	1
TASP1	0.00666073	-0.373693	0.189	0.251	1
HMGA1	0.0066832	-0.287953	0.117	0.172	1
CAMLG	0.00669006	-0.106234	0.32	0.434	1
APPL1	0.00670451	-0.0531683	0.165	0.233	1
UBA5	0.00670924	-0.336935	0.088	0.137	1
NR3C2	0.00673782	-0.433712	0.298	0.36	1
CHORDC1	0.00674291	0.421889	0.327	0.297	1
XPNPEP3	0.00677776	-0.40248	0.073	0.116	1
RPL8	0.0068273	-0.0148105	0.995	0.997	1
LMBR1L	0.00684646	-0.239269	0.107	0.161	1
EIF5B	0.00685979	-0.121091	0.333	0.438	1
TOB1	0.00686658	-0.272522	0.328	0.419	1
TRAM1	0.00689392	-0.149912	0.318	0.427	1
WRNIP1	0.00689872	-0.212392	0.088	0.138	1
URM1	0.00690759	-0.24669	0.172	0.241	1
ATAD1	0.00698133	-0.2104	0.199	0.272	1
ATPAF1	0.00699152	-0.332937	0.075	0.119	1
KIAA0586	0.00700641	-0.186559	0.173	0.241	1
ZMYM6	0.00702154	-0.221268	0.151	0.213	1
PHF6	0.00704177	-0.296678	0.095	0.144	1
EIF3E	0.00706891	-0.172693	0.757	0.8	1
ARPC1A	0.00707309	-0.19892	0.165	0.234	1
BAG1	0.0071018	-0.154205	0.194	0.274	1
SPNS1	0.00712951	-0.381983	0.063	0.103	1
AGPAT5	0.00714409	-0.17807	0.075	0.119	1
RHOG	0.00715857	0.379176	0.357	0.334	1
TFCP2	0.00716035	-0.236766	0.211	0.281	1
DDI2	0.00724502	-0.331932	0.097	0.146	1
COX4I1	0.00729032	0.110334	0.957	0.936	1
NDUFA9	0.00730438	-0.30762	0.175	0.243	1
TTC27	0.00733857	-0.408429	0.128	0.181	1
DNMT3A	0.00734033	-0.0034944	0.139	0.201	1
SPAST	0.00735409	-0.278556	0.139	0.198	1
MIR29B2CHG	0.00736689	-0.268312	0.156	0.22	1
SPCS1	0.00739507	0.241356	0.594	0.628	1
ANP32B	0.00739919	-0.197927	0.532	0.641	1
HM13	0.00741165	-0.0727905	0.223	0.311	1
BTD	0.00743	-0.2379	0.122	0.177	1
NDUFA7	0.0074306	0.540378	0.279	0.248	1
MIA2	0.0074334	-0.134391	0.267	0.354	1
AHCYL2	0.00745292	-0.493526	0.18	0.24	1
DDT	0.00747836	0.348857	0.442	0.435	1
ING3	0.00748151	-0.186898	0.121	0.177	1
NCBP3	0.00750798	-0.19416	0.112	0.167	1
MRPL1	0.00750933	-0.231426	0.204	0.274	1
UXS1	0.00751383	-0.352772	0.163	0.225	1
FAM89B	0.00751751	0.551633	0.277	0.248	1
ENPP4	0.00752824	-0.261687	0.07	0.113	1
ZBTB25	0.00753477	-0.195428	0.167	0.235	1
WDR47	0.00755782	-0.355574	0.085	0.132	1
DNAJB6	0.0075728	-0.159463	0.497	0.597	1
ANXA2R	0.00759002	0.420765	0.359	0.335	1
SUPT5H	0.00761165	-0.170102	0.226	0.314	1
PSTPIP2	0.00763576	-0.334986	0.17	0.232	1
EDEM2	0.00764553	-0.131588	0.1	0.153	1
PPP1R13B	0.00767312	-0.406303	0.095	0.141	1
FKBP15	0.007692	-0.275438	0.092	0.14	1
RAE1	0.00769275	-0.163927	0.087	0.136	1
THRAP3	0.00771922	-0.152896	0.514	0.625	1
EMC3	0.0077376	-0.233547	0.265	0.351	1
TAPBPL	0.00773808	-0.173936	0.085	0.133	1
STAMBPL1	0.00773997	-0.12867	0.134	0.195	1
TMEM59	0.00775831	0.224113	0.614	0.634	1
UBE2G2	0.00776155	-0.188162	0.219	0.3	1
AL035071.2	0.0077699	-0.219333	0.061	0.101	1
TMEM259	0.00777013	-0.0740524	0.155	0.222	1
SLC2A13	0.00778528	-0.484062	0.097	0.143	1
ANKAR	0.0077932	-0.353098	0.09	0.136	1
HUS1	0.00779513	-0.162966	0.097	0.148	1
NAPB	0.00782863	-0.341419	0.068	0.11	1
ISOC1	0.00785838	-0.402841	0.066	0.107	1
BLVRB	0.00787834	-0.315454	0.116	0.169	1
SZRD1	0.0078975	-0.152021	0.224	0.307	1
HLA-DQB1	0.00789825	0.363247	0.298	0.253	1
PAFAH1B3	0.0079222	0.837853	0.133	0.099	1
TPRG1L	0.00795236	-0.321468	0.078	0.123	1
MTCH1	0.00795256	-0.23945	0.218	0.298	1
TMED3	0.00796736	-0.229544	0.121	0.178	1
KLHL20	0.00797426	-0.30379	0.189	0.255	1
BORCS5	0.00798006	-0.214617	0.224	0.301	1
LINC00649	0.00798916	0.463799	0.265	0.228	1
TBCA	0.00799928	0.213394	0.65	0.667	1
DNAJC15	0.00801301	0.447284	0.327	0.298	1
CDC14A	0.00801731	-0.256136	0.505	0.594	1
PROSER1	0.00802246	-0.25511	0.063	0.103	1
NKAPD1	0.0080404	-0.061502	0.075	0.12	1
IRAK1	0.00804851	-0.291045	0.068	0.11	1
MAPKAPK5	0.00805831	-0.20434	0.097	0.148	1
USP45	0.00810018	-0.333792	0.07	0.11	1
NDUFAF7	0.00811923	-0.246559	0.087	0.132	1
TATDN3	0.00816024	-0.222829	0.078	0.123	1
HDAC8	0.00817226	-0.428822	0.18	0.238	1
RNF13	0.00824517	-0.255757	0.274	0.355	1
HMGN1	0.00825506	-0.142382	0.57	0.686	1
BCAS4	0.00828223	-0.313805	0.16	0.218	1
INPP4B	0.00828937	-0.345276	0.507	0.57	1
MED15	0.00830558	-0.190132	0.316	0.415	1
SIGIRR	0.00831092	0.410176	0.425	0.425	1
TSPYL2	0.008313	-0.198102	0.383	0.476	1
CDK7	0.00831898	-0.395452	0.085	0.13	1
HNRNPDL	0.00831992	-0.14494	0.68	0.776	1
GON7	0.0083362	0.743806	0.138	0.103	1
COX19	0.00834743	0.00776041	0.209	0.288	1
SNHG29	0.00838033	-0.278558	0.786	0.822	1
TMX1	0.00841664	-0.120794	0.133	0.191	1
GALNT3	0.00842979	-0.427634	0.077	0.119	1
SCAMP3	0.00843097	-0.22317	0.112	0.166	1
TMEM65	0.00843743	-0.374588	0.175	0.234	1
ETV6	0.00845286	-0.297977	0.248	0.312	1
CCDC97	0.00846399	-0.298175	0.112	0.165	1
ACTR10	0.00847126	-0.168989	0.224	0.304	1
NCK1	0.0084726	-0.240269	0.357	0.446	1
ORC3	0.0084877	-0.293662	0.112	0.165	1
PXN	0.00849041	-0.277289	0.214	0.284	1
FBXW2	0.00849899	-0.184172	0.145	0.205	1
PSIP1	0.00850344	-0.181034	0.437	0.537	1
DUSP11	0.00852642	-0.0996181	0.156	0.223	1
HNRNPK	0.00855191	-0.161925	0.573	0.703	1
DNAJB9	0.00856706	0.603998	0.269	0.243	1
TMEM30A	0.00858355	-0.236282	0.114	0.169	1
WDR61	0.00861037	-0.218603	0.122	0.178	1
RAB11FIP2	0.00862462	-0.289662	0.078	0.122	1
PTPN4	0.00863713	-0.250206	0.624	0.697	1
LIMA1	0.00866284	-0.354741	0.087	0.132	1
DUSP5	0.00868579	-0.408678	0.061	0.1	1
PITHD1	0.00869831	-0.121086	0.253	0.347	1
ZNF512	0.00871159	-0.235449	0.134	0.191	1
GTF2F1	0.00874654	-0.202022	0.117	0.172	1
AGGF1	0.00875058	-0.274957	0.121	0.174	1
AC025159.1	0.0087725	-0.16763	0.111	0.163	1
ZDHHC14	0.00882901	-0.436153	0.075	0.115	1
PPP1R14B	0.00885027	0.530602	0.206	0.169	1
AC008875.3	0.00885175	0.713846	0.257	0.228	1
PDK3	0.00886831	-0.188056	0.153	0.215	1
ISG20L2	0.0088828	-0.102586	0.088	0.137	1
CHI3L2	0.00892288	-0.47246	0.102	0.148	1
MOSMO	0.0089908	-0.323503	0.175	0.236	1
GZMB	0.00900814	0.212884	0.532	0.465	1
BRMS1L	0.00901108	-0.414144	0.063	0.101	1
YME1L1	0.00901903	0.32033	0.602	0.619	1
RIC8B	0.00904619	-0.368199	0.099	0.145	1
NIBAN1	0.00905138	-0.350742	0.337	0.392	1
SPAG6	0.00905755	1.05498	0.1	0.07	1
NSMCE4A	0.00907967	-0.117661	0.112	0.167	1
FER	0.00912243	-0.389307	0.155	0.214	1
FTSJ1	0.00914114	-0.192741	0.094	0.142	1
PRMT2	0.00915561	-0.202021	0.566	0.665	1
APEH	0.00918752	-0.32649	0.061	0.1	1
PCNX4	0.00922061	-0.22668	0.18	0.244	1
AC090825.1	0.00925389	-0.271262	0.066	0.106	1
ANAPC5	0.00925426	-0.244315	0.327	0.423	1
ZMYND11	0.00929027	-0.205428	0.259	0.337	1
AL645568.1	0.00930703	-0.186506	0.158	0.221	1
HIST1H2AH	0.00933465	-0.199225	0.061	0.101	1
MTMR12	0.0093497	-0.170722	0.209	0.283	1
SP110	0.00936963	-0.163493	0.396	0.496	1
ANKRA2	0.00938486	-0.170244	0.102	0.153	1
SLC14A1	0.00939766	-0.411002	0.146	0.198	1
NOL7	0.00941223	0.296935	0.483	0.485	1
LSM12	0.00943395	-0.168553	0.173	0.246	1
TPMT	0.00944382	-0.362145	0.085	0.129	1
AP4S1	0.00944905	-0.302412	0.1	0.148	1
SDHD	0.0094754	0.51514	0.298	0.277	1
MBNL3	0.00954307	-0.207429	0.092	0.139	1
SZT2	0.00954549	-0.207509	0.085	0.131	1
ABHD10	0.00954845	-0.282933	0.068	0.108	1
XAB2	0.00955357	-0.250088	0.068	0.109	1
HAX1	0.00971594	0.430042	0.33	0.311	1
OPA3	0.0098406	-0.211197	0.109	0.16	1
ADARB1	0.00985225	-0.333164	0.119	0.171	1
CTDSP1	0.00985353	-0.0778231	0.243	0.337	1
RO60	0.00985384	-0.0806199	0.216	0.299	1
LRRC59	0.00989638	-0.176941	0.082	0.127	1
NPRL3	0.00989762	-0.017043	0.117	0.172	1
CDIP1	0.00994539	-0.261253	0.068	0.109	1
PMM2	0.00997036	-0.191532	0.119	0.172	1
SLC25A28	0.00997896	-0.180757	0.083	0.129	1
KLHL15	0.00998361	-0.0762658	0.117	0.172	1
MEAF6	0.0100334	0.33397	0.35	0.327	1
SSR1	0.0100453	-0.134866	0.189	0.26	1
VPS36	0.010047	-0.143336	0.27	0.359	1
CHERP	0.0101327	-0.232123	0.063	0.102	1
DERA	0.0101351	-0.230812	0.095	0.143	1
DNAJA2	0.0101568	-0.143612	0.214	0.292	1
ZNF430	0.0101797	-0.181213	0.235	0.311	1
NOP14	0.0101891	-0.23537	0.088	0.135	1
NSRP1	0.0102161	-0.192823	0.296	0.385	1
CCM2	0.0102652	-0.250265	0.488	0.574	1
VHL	0.0102956	-0.121003	0.109	0.162	1
EPRS	0.0103503	-0.136976	0.226	0.31	1
SELENOK	0.0103953	0.312127	0.507	0.518	1
DEXI	0.0103977	0.826022	0.141	0.11	1
PAXX	0.010445	0.271523	0.577	0.599	1
SLC16A7	0.0104507	-0.229422	0.291	0.366	1
DGKA	0.0104713	-0.177272	0.18	0.248	1
EHBP1	0.0104757	-0.237375	0.201	0.264	1
CRLS1	0.0104777	-0.130902	0.092	0.14	1
CTR9	0.0105012	-0.23235	0.158	0.221	1
NSMCE3	0.0105375	-0.170201	0.296	0.393	1
MRPS23	0.0105651	0.608996	0.201	0.168	1
GANAB	0.0106464	-0.0652679	0.126	0.183	1
CLCN3	0.0107671	-0.2258	0.133	0.188	1
JADE2	0.0108055	-0.118405	0.16	0.226	1
FBXW5	0.0108057	0.432555	0.332	0.309	1
ANKUB1	0.01085	0.543865	0.264	0.231	1
ZBTB44	0.0109668	-0.211676	0.226	0.305	1
RPS8	0.0110149	0.00675103	0.998	0.997	1
PRKAR1A	0.0110154	-0.147424	0.151	0.215	1
AP000442.1	0.0111134	-0.269437	0.078	0.121	1
SYNE1	0.0111496	-0.573068	0.696	0.657	1
MOB1B	0.0112214	-0.451546	0.073	0.113	1
FGGY	0.0112362	-0.409884	0.116	0.162	1
CCDC14	0.0112723	-0.230898	0.141	0.199	1
CCNDBP1	0.0112751	0.471392	0.35	0.332	1
BOD1	0.0112877	0.80573	0.122	0.091	1
ING1	0.0112996	-0.136304	0.111	0.161	1
LINC02580	0.0113465	-0.429565	0.094	0.137	1
SUPT7L	0.0113825	-0.285396	0.085	0.129	1
OGDH	0.0114166	-0.158147	0.253	0.335	1
MKRN1	0.0114177	-0.0820063	0.187	0.258	1
BCL2L13	0.0114228	-0.247787	0.139	0.195	1
LAPTM5	0.0114465	-0.164001	0.687	0.771	1
RGL4	0.0114629	-0.100463	0.122	0.176	1
MARCH9	0.011474	-0.254686	0.117	0.169	1
ABHD5	0.0115396	-0.524642	0.071	0.11	1
LRRC41	0.011548	-0.342971	0.071	0.112	1
HSBP1	0.0116475	0.654831	0.199	0.167	1
ZFAND2A	0.011656	-0.187359	0.097	0.146	1
NDUFS3	0.011739	0.548961	0.252	0.224	1
DNAJC21	0.0117471	-0.0970586	0.243	0.328	1
LGR6	0.0118695	-0.439368	0.099	0.143	1
FBL	0.01187	-0.148408	0.323	0.42	1
POLR3K	0.0119266	0.635574	0.15	0.115	1
ZNF737	0.0119394	-0.0905777	0.109	0.162	1
GSE1	0.011976	-0.271002	0.214	0.281	1
PUM3	0.0119784	-0.221113	0.199	0.267	1
CHMP2B	0.0119787	-0.15653	0.129	0.186	1
NCAM1	0.012105	-0.863294	0.066	0.101	1
IMPDH2	0.0121686	-0.303125	0.126	0.178	1
RBFOX2	0.0121777	-0.200315	0.117	0.169	1
GIGYF1	0.0121982	-0.228014	0.129	0.185	1
RIT1	0.012224	-0.237301	0.105	0.155	1
TRIM13	0.0122448	-0.289397	0.09	0.134	1
ME2	0.0122454	-0.206318	0.194	0.26	1
IQCG	0.0122645	-0.139605	0.138	0.195	1
ZNF43	0.0122859	-0.29033	0.116	0.165	1
STAT5B	0.0123136	0.018771	0.388	0.477	1
LCK	0.0123206	0.15916	0.743	0.761	1
EHMT2	0.0123276	-0.0383256	0.073	0.115	1
TMEM263	0.0123764	-0.112713	0.192	0.258	1
ZDHHC13	0.012389	-0.414147	0.066	0.104	1
GNL3	0.0124243	-0.138924	0.17	0.235	1
WIPI2	0.0124428	-0.136004	0.206	0.283	1
PLEKHF1	0.0124529	0.513501	0.221	0.187	1
MTIF2	0.0124631	-0.229726	0.066	0.105	1
PPCS	0.0124687	0.430634	0.301	0.28	1
PPP4C	0.0124834	0.448241	0.303	0.28	1
ZYX	0.0124838	-0.225961	0.129	0.184	1
CBX7	0.0125118	-0.128838	0.104	0.153	1
CCDC57	0.0125126	-0.182556	0.218	0.285	1
RHOQ	0.0125572	-0.135688	0.117	0.169	1
BMS1	0.0125916	-0.0128785	0.138	0.197	1
RAB5IF	0.0126261	0.28473	0.425	0.411	1
GABPB2	0.0126454	-0.266599	0.131	0.185	1
PRR5	0.0126873	-0.09748	0.27	0.353	1
TRGC1	0.0127339	-0.053778	0.133	0.184	1
BBC3	0.0127578	-0.130124	0.131	0.187	1
KDM6B	0.0127609	-0.106464	0.148	0.21	1
TEX264	0.0127888	0.470017	0.301	0.276	1
MAP4K2	0.0128022	-0.464221	0.066	0.103	1
UBE2Z	0.012822	-0.0997489	0.133	0.191	1
HLCS	0.0128248	-0.439484	0.17	0.222	1
RNPEP	0.0128427	-0.0663467	0.083	0.129	1
COX17	0.0128592	0.513597	0.33	0.309	1
ISG15	0.0128831	0.437219	0.333	0.312	1
TCTEX1D2	0.0128909	-0.328249	0.073	0.112	1
TXNIP	0.0129404	-0.0729055	0.99	0.993	1
PSMB6	0.012943	0.373894	0.378	0.376	1
C11orf80	0.0129624	-0.400191	0.075	0.114	1
TAZ	0.0130145	-0.156213	0.121	0.174	1
SBK1	0.0130179	-0.342386	0.066	0.105	1
NOM1	0.0130369	-0.280362	0.066	0.104	1
BCAP31	0.0131143	0.377326	0.364	0.347	1
OCIAD1	0.0131447	-0.0917409	0.42	0.537	1
LAS1L	0.0131738	-0.342677	0.063	0.1	1
SRPK1	0.0131891	-0.138539	0.206	0.278	1
NXPE3	0.0132341	-0.136209	0.099	0.146	1
ACTR1B	0.0132378	-0.142835	0.141	0.203	1
CPEB2	0.0132945	-0.209685	0.083	0.126	1
POLK	0.0133653	-0.283171	0.156	0.214	1
BIN2	0.0133681	-0.184099	0.656	0.734	1
TM7SF3	0.0133695	-0.249063	0.151	0.208	1
CEBPZ	0.0133843	-0.175136	0.26	0.339	1
HINT1	0.0134027	0.0989287	0.886	0.894	1
ATP6V1B2	0.0134157	-0.269988	0.078	0.119	1
PKM	0.0134948	-0.14029	0.308	0.399	1
MAN2C1	0.0135075	-0.220962	0.071	0.112	1
TWISTNB	0.0135185	-0.174402	0.141	0.2	1
SPTLC1	0.0135333	-0.14285	0.194	0.265	1
IDH3A	0.0135788	-0.175308	0.071	0.112	1
NEPRO	0.0135858	-0.145226	0.105	0.155	1
NDUFAF2	0.013613	-0.168876	0.231	0.302	1
CFAP97	0.0136234	-0.159863	0.179	0.242	1
GOLGA5	0.0136277	-0.0835262	0.066	0.105	1
DEAF1	0.0136827	-0.304643	0.097	0.143	1
ATP2A2	0.0137143	0.0368014	0.151	0.215	1
HINT3	0.013745	-0.220064	0.068	0.107	1
AGBL3	0.0138248	-0.453387	0.065	0.101	1
SCPEP1	0.0138502	-0.254764	0.087	0.129	1
PMS2	0.0138545	-0.188094	0.075	0.116	1
SERGEF	0.0138597	-0.196107	0.16	0.22	1
PRDX2	0.01395	0.27459	0.481	0.487	1
SIL1	0.0140372	-0.337905	0.146	0.2	1
IFI35	0.0140623	0.686862	0.158	0.125	1
NCLN	0.0140722	-0.14859	0.07	0.11	1
EXT1	0.0141006	-0.450415	0.151	0.201	1
CRBN	0.0141323	-0.104934	0.381	0.504	1
BCKDHA	0.0141414	-0.137664	0.085	0.129	1
RNASEH2B	0.0141517	-0.195124	0.265	0.34	1
VAMP2	0.0141962	0.231018	0.594	0.618	1
LINC02062	0.0142259	0.908376	0.162	0.131	1
SLC6A6	0.0142632	-0.0715856	0.095	0.142	1
TNFSF8	0.014312	-0.219418	0.153	0.207	1
SDHAF2	0.0143792	0.569005	0.291	0.276	1
CNOT11	0.0144154	-0.137772	0.129	0.184	1
NFKBIB	0.0144265	-0.11192	0.223	0.3	1
GOT1	0.0144399	-0.327475	0.077	0.117	1
PCCB	0.0145635	-0.431788	0.066	0.103	1
PNPLA2	0.0145748	-0.155457	0.131	0.186	1
FAS	0.0146643	-0.181933	0.095	0.141	1
RBM14	0.0146897	-0.158502	0.143	0.203	1
CEP295	0.0147383	-0.251776	0.077	0.117	1
S100PBP	0.0147551	-0.204922	0.168	0.229	1
TPI1	0.0147764	0.274704	0.48	0.48	1
CALM3	0.014792	0.257681	0.474	0.473	1
SNAP23	0.0148302	-0.143998	0.133	0.186	1
RTCB	0.0148929	-0.234079	0.197	0.268	1
TAP2	0.014927	-0.168125	0.163	0.224	1
EIF2B1	0.0149645	-0.198312	0.124	0.177	1
TSPAN5	0.0149648	-0.428972	0.182	0.234	1
ANP32E	0.0149766	-0.174759	0.245	0.324	1
RESF1	0.0149929	-0.257927	0.585	0.65	1
MATR3.1	0.0150466	-0.160178	0.082	0.124	1
UCHL5	0.0150519	-0.15883	0.155	0.215	1
FOSL2	0.0151026	-0.0730888	0.128	0.182	1
TM2D3	0.0151956	-0.149805	0.167	0.229	1
TUFM	0.0153048	0.348631	0.408	0.408	1
CSNK2A2	0.0153222	-0.170739	0.143	0.201	1
AP002495.1	0.0153393	-0.294294	0.07	0.108	1
XRCC4	0.0153781	-0.416297	0.094	0.134	1
ABCC5	0.0153924	-0.343455	0.078	0.118	1
VNN2	0.0153977	-0.144242	0.097	0.143	1
EVL	0.0154029	-0.156012	0.753	0.823	1
BUD31	0.0154308	0.370579	0.396	0.392	1
TLE3	0.0154339	-0.125028	0.075	0.115	1
ZNF84	0.0154442	-0.200491	0.105	0.153	1
IER3	0.015457	0.811866	0.104	0.074	1
TMEM71	0.0155124	-0.0888066	0.206	0.281	1
LYST	0.0155352	-0.30903	0.468	0.533	1
LAMTOR5	0.0155855	0.359436	0.381	0.381	1
RPL3	0.0155895	0.0408643	1	0.999	1
ZNF622	0.0156219	-0.0841165	0.143	0.2	1
RPS6KC1	0.0156323	-0.446002	0.202	0.26	1
SUPT3H	0.0156551	-0.323768	0.379	0.446	1
ELK4	0.0157249	-0.237914	0.163	0.222	1
RPS19BP1	0.0157285	0.344248	0.396	0.388	1
SNAP29	0.0157398	-0.282491	0.092	0.135	1
SRSF2	0.0157443	0.337026	0.503	0.529	1
CDKL1	0.0157448	-0.336118	0.065	0.101	1
NDUFA2	0.0157475	0.329465	0.42	0.426	1
SYNGAP1	0.0157604	-0.303713	0.085	0.126	1
TMEM242	0.0157692	-0.142774	0.156	0.218	1
ABCA7	0.0157867	-0.108776	0.071	0.111	1
JAZF1	0.0159567	-0.560116	0.408	0.439	1
TOB2	0.0159774	-0.0793766	0.104	0.151	1
RAB4A	0.0159866	-0.141606	0.167	0.229	1
AARSD1	0.0160418	-0.297551	0.09	0.132	1
SNAPC3	0.0160703	-0.267219	0.105	0.152	1
GOLT1B	0.0160889	-0.193359	0.124	0.177	1
RMDN1	0.0162644	-0.261222	0.145	0.198	1
NINJ1	0.0163582	-0.240598	0.102	0.148	1
GSTO1	0.0164169	0.431762	0.349	0.337	1
SOCS4	0.0164348	-0.154678	0.08	0.12	1
ANKRD46	0.0164443	-0.336762	0.065	0.101	1
EHBP1L1	0.0164479	-0.164153	0.136	0.192	1
PFDN5	0.0164539	0.0823966	0.963	0.97	1
SNHG7	0.0164625	-0.205204	0.287	0.372	1
MRTFB	0.0164832	-0.108211	0.078	0.117	1
SNX20	0.0165132	-0.117073	0.099	0.144	1
EFCAB2	0.0165441	-0.196309	0.146	0.199	1
TXNDC15	0.0165507	-0.270263	0.128	0.179	1
SELENOO	0.0165885	-0.153899	0.138	0.192	1
UBLCP1	0.0166339	-0.21027	0.139	0.196	1
STX18	0.0166441	-0.1487	0.121	0.173	1
PDCD4	0.0166504	-0.131047	0.621	0.73	1
METTL25	0.0166758	-0.207329	0.092	0.134	1
INKA2	0.0166821	-0.102322	0.099	0.143	1
MMGT1	0.0167052	-0.0677719	0.075	0.115	1
ATF3	0.0167061	0.947418	0.17	0.14	1
CATSPERB	0.0167368	-0.297709	0.105	0.15	1
TMEM205	0.0167799	-0.123394	0.078	0.119	1
TAF5L	0.0167815	-0.192317	0.075	0.114	1
CLYBL	0.016789	-0.394085	0.122	0.17	1
DCUN1D5	0.0168726	-0.190655	0.114	0.162	1
RGS3	0.016885	-0.131223	0.126	0.179	1
UQCC2	0.0169021	0.731226	0.173	0.143	1
GOLGA7	0.0170039	-0.067976	0.213	0.286	1
PRKD3	0.0170135	-0.0241039	0.185	0.256	1
RPS6KA1	0.0170851	-0.151799	0.179	0.24	1
AC005480.1	0.0170925	-0.153696	0.073	0.112	1
LMF2	0.0171304	-0.118623	0.083	0.124	1
EEF1AKMT2	0.0171323	-0.197791	0.151	0.209	1
PSMD8	0.0172131	0.275551	0.449	0.447	1
NUDT21	0.0172602	-0.182919	0.136	0.191	1
NUDT5	0.0172778	0.476335	0.282	0.26	1
ILK	0.0174273	0.506187	0.24	0.213	1
FDPS	0.0174313	0.397023	0.299	0.269	1
RACK1	0.0174495	0.0503882	0.995	0.988	1
ARMC2	0.0174721	-0.390691	0.066	0.102	1
TEX14	0.0175011	0.00811002	0.403	0.497	1
TMUB2	0.0175056	-0.143848	0.09	0.134	1
ZNF789	0.0175805	-0.124052	0.133	0.186	1
RALGDS	0.0175951	0.327765	0.34	0.312	1
CSAD	0.0176499	-0.0850555	0.075	0.113	1
CD247	0.0176947	-0.303684	0.845	0.845	1
DNAJC24	0.0176991	-0.200884	0.094	0.138	1
PSMD7	0.0177555	-0.160005	0.361	0.462	1
KLRC2	0.0177616	-1.29053	0.124	0.157	1
ARFIP1	0.0177624	-0.320106	0.119	0.165	1
MPP5	0.0178453	-0.133851	0.07	0.107	1
UROS	0.0178748	-0.17777	0.128	0.179	1
ENOSF1	0.0179222	-0.174694	0.196	0.26	1
KCNAB2	0.0180109	-0.226975	0.335	0.415	1
RAD51-AS1	0.018026	-0.0438578	0.116	0.167	1
PWWP2A	0.0180937	-0.127083	0.156	0.214	1
HAT1	0.018121	-0.0626872	0.179	0.247	1
MAPKAPK5-AS1	0.0181582	-0.164439	0.179	0.243	1
DHX29	0.0181803	-0.120357	0.145	0.2	1
CTSD	0.0182041	-0.171469	0.31	0.392	1
UBXN2A	0.0182373	-0.0957509	0.194	0.26	1
SNHG12	0.0183011	0.522567	0.257	0.231	1
LACTB2	0.0183042	0.740399	0.112	0.083	1
IL10RA	0.0183935	-0.107512	0.35	0.443	1
TRAPPC12	0.0184389	-0.123231	0.177	0.242	1
IVNS1ABP	0.0184611	-0.220106	0.255	0.328	1
SNRPE	0.0186465	0.279602	0.412	0.397	1
HLA-F-AS1	0.0186787	1.00194	0.105	0.079	1
NUMA1	0.0186853	-0.171583	0.172	0.231	1
TMEM161B-AS1	0.018721	-0.220546	0.133	0.181	1
NR4A2	0.0187605	-0.198089	0.31	0.391	1
GPR171	0.0187801	0.62701	0.197	0.167	1
DR1	0.0188144	-0.0679954	0.172	0.236	1
EXOSC9	0.0189335	-0.109459	0.151	0.213	1
NUP42	0.0189527	-0.154965	0.219	0.291	1
TRAPPC4	0.0190316	0.492848	0.247	0.218	1
THOC3	0.019088	-0.277165	0.102	0.145	1
AC025171.3	0.0191105	0.811653	0.162	0.131	1
SNX5	0.0191317	-0.189013	0.155	0.215	1
PLSCR3	0.0191594	-0.391975	0.078	0.115	1
GMFB	0.0192916	-0.234381	0.071	0.108	1
REEP3	0.0193387	-0.273359	0.136	0.186	1
TRPS1	0.0193583	-0.2844	0.332	0.399	1
CNOT9	0.0194001	-0.111696	0.122	0.172	1
TDRD3	0.0194175	-0.214816	0.211	0.274	1
ABCC4	0.0194267	-0.0470337	0.066	0.102	1
CHMP6	0.0194449	-0.20293	0.083	0.124	1
GNAI3	0.0194457	-0.135236	0.337	0.432	1
PML	0.0195284	-0.212357	0.071	0.108	1
ZNF138	0.0197065	-0.207877	0.148	0.202	1
KIF9	0.0197273	0.900134	0.114	0.086	1
CTC1	0.0197978	-0.189414	0.143	0.196	1
PIGH	0.0199445	-0.151313	0.099	0.143	1
FAM98C	0.0199524	-0.246835	0.066	0.102	1
HNRNPA3	0.0199732	-0.0846013	0.628	0.721	1
SLC25A42	0.0200468	-0.107046	0.139	0.192	1
STXBP3	0.0201155	-0.0958834	0.255	0.337	1
COPS5	0.0201939	-0.0707945	0.197	0.269	1
MT-ND4L	0.0202009	0.100991	0.85	0.859	1
MPHOSPH6	0.0202092	-0.168632	0.119	0.167	1
SEL1L	0.0202117	-0.0261284	0.15	0.21	1
CEP162	0.0202577	-0.417514	0.068	0.103	1
CCAR2	0.02026	-0.169364	0.068	0.105	1
DDB2	0.0203698	-0.268327	0.134	0.184	1
PIK3CD-AS2	0.0203743	-0.232595	0.075	0.113	1
NQO2	0.0204898	-0.217259	0.097	0.141	1
RABL3	0.0205314	-0.282326	0.095	0.138	1
ORAI1	0.0205393	0.403869	0.335	0.316	1
ANKRD13D	0.0205397	0.455282	0.327	0.313	1
RFLNB	0.0207348	-0.288107	0.111	0.155	1
IL2RG	0.020776	0.195594	0.628	0.635	1
SMARCD2	0.020803	-0.236485	0.087	0.127	1
AC119396.1	0.0208046	-0.138477	0.298	0.368	1
TRBC2	0.0208274	0.240808	0.757	0.766	1
UPF2	0.0208613	-0.186335	0.281	0.356	1
KTI12	0.0208788	0.826023	0.104	0.076	1
MRPL10	0.0208967	0.608784	0.24	0.215	1
LAT	0.0209573	0.346469	0.408	0.407	1
HDGFL3	0.0209716	0.522877	0.141	0.11	1
ZNF398	0.0209984	-0.076166	0.073	0.11	1
SKAP1-AS1	0.0210315	-0.0640946	0.122	0.173	1
ADAT1	0.0210379	-0.274262	0.075	0.112	1
NSFL1C	0.0211144	-0.104806	0.126	0.178	1
XPC	0.0211595	-0.0914624	0.293	0.383	1
SRFBP1	0.0211757	-0.169582	0.131	0.181	1
SLC25A17	0.0211931	-0.360092	0.068	0.103	1
BLVRA	0.021235	-0.120496	0.073	0.111	1
AOAH	0.0212632	-0.802105	0.73	0.651	1
CPPED1	0.0212644	-0.6717	0.071	0.105	1
ZBTB4	0.0212831	-0.139666	0.139	0.192	1
AP3M1	0.0212987	-0.157061	0.109	0.157	1
STAMBP	0.021306	-0.067813	0.111	0.157	1
ZNF75A	0.0213313	-0.20156	0.121	0.169	1
TRIM66	0.0213589	-0.270863	0.073	0.11	1
TAGLN2	0.0213822	0.256515	0.558	0.566	1
PIGBOS1	0.0214545	0.763702	0.158	0.129	1
KAT7	0.0215301	-0.0266871	0.189	0.257	1
RASSF2	0.0215471	-0.0689976	0.065	0.1	1
ZNF141	0.0216123	-0.133375	0.134	0.188	1
TAF7	0.0216666	-0.0871821	0.378	0.484	1
SRBD1	0.021707	-0.268545	0.201	0.259	1
EIF5	0.0217145	-0.1567	0.617	0.702	1
RPS2	0.0217302	-0.0031518	1	0.998	1
EPB41L4A-AS1	0.0217796	-0.195814	0.277	0.349	1
USP11	0.0217889	-0.139315	0.291	0.37	1
IFI30	0.0218734	-0.849906	0.094	0.129	1
IFITM1	0.0219739	-0.368063	0.463	0.511	1
RIPOR2	0.0219914	-0.216486	0.886	0.884	1
SLC25A5	0.0222057	-0.107359	0.435	0.542	1
MRPS14	0.0223027	0.743905	0.167	0.138	1
CNIH4	0.0223115	0.567173	0.224	0.2	1
C18orf32	0.0224234	0.379964	0.359	0.337	1
ARRDC3-AS1	0.022447	0.609016	0.182	0.151	1
LPIN2	0.022491	-0.10581	0.308	0.397	1
RPP25L	0.0225208	0.735247	0.128	0.099	1
POLR1E	0.0225566	-0.136584	0.071	0.108	1
LARP1B	0.0225746	-0.255615	0.08	0.118	1
UBTF	0.0225853	-0.0590557	0.236	0.311	1
TWF2	0.0226228	0.404175	0.338	0.329	1
SNHG3	0.0226339	-0.148648	0.201	0.269	1
NUDC	0.0226356	0.338281	0.371	0.362	1
ATP6V1A	0.022716	-0.184237	0.097	0.138	1
ADRM1	0.022738	0.473166	0.255	0.231	1
PDE4B	0.0227464	-0.276434	0.182	0.24	1
TAF10	0.0227958	0.324233	0.41	0.411	1
CCDC138	0.0228174	-0.475932	0.08	0.115	1
CBR4	0.0228376	-0.267918	0.128	0.175	1
TMBIM1	0.022845	-0.170201	0.117	0.165	1
TIMM13	0.0228511	-0.134733	0.177	0.238	1
EXOSC10	0.0229283	-0.0820276	0.09	0.132	1
RPS16	0.0229405	0.00582145	1	0.996	1
ADIPOR1	0.0229479	-0.261489	0.104	0.148	1
HNRNPA2B1	0.0229489	0.136104	0.929	0.93	1
TRDMT1	0.0230465	-0.252856	0.087	0.126	1
INTS8	0.0231079	-0.163595	0.124	0.175	1
NHLRC2	0.0231246	-0.157661	0.068	0.103	1
CHD9	0.023221	-0.215422	0.284	0.354	1
ARHGEF9	0.0232471	-0.211031	0.146	0.198	1
PRXL2C	0.0233503	-0.19383	0.099	0.142	1
USP20	0.0234041	-0.140863	0.134	0.186	1
NUDT3	0.0234528	-0.0923634	0.073	0.11	1
BOLA3	0.0234739	0.60083	0.189	0.158	1
AIMP1	0.0235718	-0.198665	0.31	0.39	1
TPRKB	0.0235825	0.491138	0.241	0.215	1
STX2	0.0236606	-0.0422615	0.092	0.133	1
TMLHE	0.0236691	-0.230989	0.09	0.13	1
ZNF493	0.0236773	-0.238475	0.109	0.152	1
MAP3K12	0.0239034	0.631999	0.131	0.102	1
C7orf50	0.0239821	-0.122183	0.202	0.271	1
NAPA	0.0240241	-0.052878	0.26	0.342	1
MIEN1	0.0240341	0.497579	0.265	0.241	1
IQCN	0.02405	-0.0777284	0.107	0.151	1
MDH1	0.0241177	0.321704	0.345	0.328	1
ST13	0.024124	-0.102375	0.388	0.492	1
RAD1	0.0241802	-0.293099	0.066	0.101	1
CYB561A3	0.0241892	-0.225589	0.07	0.105	1
BRD9	0.0241922	-0.127572	0.194	0.262	1
UBE2J2	0.0242137	-0.0691312	0.175	0.24	1
HDHD3	0.02422	0.771397	0.104	0.077	1
PTCD3	0.0242409	-0.102724	0.175	0.236	1
UBAP2L	0.0242501	-0.0705058	0.151	0.209	1
DIPK2A	0.0242958	-0.128692	0.078	0.117	1
RAB5C	0.0243204	-0.130417	0.276	0.361	1
INTS6	0.0243474	-0.1568	0.325	0.416	1
PMVK	0.024371	0.695629	0.19	0.164	1
ORC5	0.0244707	-0.323621	0.09	0.129	1
STX11	0.0247155	-0.513187	0.08	0.115	1
PRNP	0.0247606	-0.173977	0.226	0.296	1
AC013264.1	0.024862	-0.200408	0.07	0.104	1
RAB37	0.024933	-0.0404362	0.145	0.199	1
SAP30	0.024938	0.734418	0.141	0.113	1
SREK1IP1	0.024987	-0.0885798	0.214	0.28	1
EIF4A1	0.0250189	0.165541	0.804	0.822	1
VPS16	0.0250688	-0.240511	0.099	0.14	1
PARVG	0.0250734	0.506904	0.267	0.241	1
AP2A1	0.0251182	-0.115319	0.111	0.155	1
BTG2	0.0251294	0.326294	0.534	0.541	1
ZNF780B	0.0251486	-0.233217	0.09	0.13	1
POT1	0.0251585	-0.199625	0.094	0.135	1
LAX1	0.0251619	-0.105271	0.146	0.197	1
TRAPPC3	0.0253784	-0.0941672	0.138	0.189	1
SLC2A1	0.0255565	-0.277462	0.083	0.122	1
MBD4	0.0255573	-0.147988	0.173	0.234	1
HDHD5	0.0256619	-0.329477	0.068	0.102	1
ADI1	0.0257821	-0.0747114	0.109	0.153	1
LINC01138	0.025795	-0.157458	0.434	0.518	1
NENF	0.0258089	0.494955	0.235	0.209	1
LTBP4	0.0258376	-0.263409	0.078	0.115	1
SSU72	0.0258396	0.287041	0.461	0.473	1
AGL	0.0258625	-0.347505	0.092	0.131	1
PGGT1B	0.0258659	-0.166301	0.122	0.17	1
CLK4	0.0258755	-0.159447	0.199	0.265	1
BMPR1A	0.0258931	-0.187969	0.094	0.132	1
MRPL21	0.0259018	-0.116787	0.173	0.234	1
TWSG1	0.0259795	-0.313228	0.066	0.1	1
RAP2C	0.0260031	-0.212558	0.105	0.148	1
EIF2B2	0.0260043	0.613641	0.1	0.073	1
RANBP3	0.0260084	-0.137697	0.099	0.141	1
NUFIP2	0.0260157	-0.176217	0.403	0.495	1
UBXN2B	0.0260252	-0.293167	0.094	0.132	1
SLC38A10	0.0260416	-0.196261	0.128	0.176	1
LRRC47	0.0261117	-0.134785	0.082	0.12	1
CAPN10	0.0261961	-0.0989048	0.066	0.101	1
SEC11C	0.0263791	0.352572	0.378	0.372	1
LEO1	0.0264648	-0.169713	0.116	0.161	1
NUP50	0.0264702	-0.0774759	0.145	0.199	1
ALG8	0.026506	-0.306989	0.068	0.101	1
G6PD	0.0265095	-0.191274	0.116	0.162	1
ZNF786	0.0265374	-0.222143	0.077	0.112	1
ENTR1	0.0265422	-0.0873005	0.09	0.131	1
OTULIN	0.0265778	-0.170481	0.156	0.214	1
PDCD2	0.0266029	-0.119912	0.231	0.303	1
PRR13	0.0266495	0.319111	0.474	0.495	1
LINC-PINT	0.0266985	-0.0675576	0.352	0.458	1
ST6GALNAC6	0.0267366	-0.0634833	0.087	0.128	1
DENND4B	0.0267952	0.0271283	0.128	0.177	1
UFM1	0.0268248	-0.0859698	0.24	0.314	1
AC068533.3	0.0268307	-0.192367	0.066	0.1	1
ZNF75D	0.0268552	-0.384386	0.085	0.122	1
PSMG4	0.0269478	-0.194301	0.136	0.184	1
NBEAL2	0.026954	-0.073465	0.097	0.139	1
ZNF264	0.0269956	-0.0960207	0.105	0.149	1
HIST1H2BN	0.0270201	0.853463	0.151	0.123	1
CAPRIN2	0.0271435	-0.14678	0.073	0.108	1
AP5Z1	0.0271614	-0.16359	0.116	0.162	1
RAB33B	0.0271732	0.0225211	0.077	0.113	1
CLNS1A	0.0272069	-0.167347	0.313	0.397	1
LAP3	0.0272245	-0.184619	0.187	0.245	1
POLR3A	0.0272318	-0.163949	0.073	0.109	1
TRMT10C	0.0272574	-0.0729308	0.184	0.247	1
HMGCS1	0.027305	-0.166717	0.179	0.24	1
ABL1	0.0273065	-0.348272	0.167	0.214	1
MRTO4	0.0273293	-0.334702	0.077	0.112	1
CNPY3	0.0274539	-0.133641	0.243	0.317	1
ZNF438	0.027595	-0.290418	0.1	0.141	1
FNTA	0.0276359	-0.121211	0.345	0.435	1
BTF3	0.027655	0.0470671	0.963	0.951	1
SRP14-AS1	0.0278126	0.743563	0.1	0.074	1
PIP4K2A	0.0278299	-0.344028	0.808	0.781	1
APH1B	0.0278338	-0.197991	0.088	0.127	1
ELOA-AS1	0.0278415	-0.170585	0.097	0.138	1
PRPF38B	0.0278465	-0.0783649	0.393	0.492	1
TRIM8	0.0278488	-0.17444	0.124	0.172	1
SNHG30	0.027908	-0.28879	0.102	0.142	1
TRAFD1	0.0279345	-0.185747	0.075	0.111	1
ELP5	0.0280058	-0.029327	0.107	0.153	1
GIPC1	0.0280128	-0.222606	0.097	0.138	1
RPL9	0.0280579	-0.0109218	1	0.997	1
LY9	0.0280585	0.417503	0.347	0.336	1
RAB14	0.0280675	-0.0779756	0.264	0.343	1
AUTS2	0.0283075	0.331839	0.27	0.239	1
ZNF718	0.0283639	0.660051	0.19	0.163	1
CD160	0.0284451	0.320799	0.216	0.178	1
PSMD14	0.0284555	-0.123808	0.18	0.239	1
UXT	0.028472	0.139948	0.701	0.7	1
AGK	0.0285007	-0.226383	0.148	0.199	1
UPF3A	0.0285299	-0.100902	0.259	0.33	1
DDX10	0.0285623	-0.322543	0.173	0.224	1
PFKL	0.0286045	-0.161875	0.078	0.115	1
MBD1	0.0286962	-0.0787396	0.094	0.135	1
WSB1	0.0289025	-0.0927776	0.524	0.636	1
TIMM22	0.028928	0.647834	0.124	0.098	1
IQGAP1	0.0289342	-0.172638	0.597	0.662	1
AKT1	0.0289447	-0.100612	0.116	0.16	1
MPC2	0.0290459	0.365673	0.349	0.333	1
AMZ2	0.0291276	-0.130929	0.114	0.159	1
HIBCH	0.0291753	-0.237949	0.202	0.261	1
RAB4B	0.0292505	-0.127892	0.146	0.196	1
ATP6V1F	0.0293197	0.354688	0.408	0.422	1
PTCH1	0.0293283	-0.161474	0.121	0.167	1
ZMAT1	0.0294632	-0.270743	0.077	0.112	1
MYDGF	0.029554	0.436198	0.332	0.323	1
PHF11	0.0295974	0.37492	0.332	0.316	1
TXNDC12	0.0299851	-0.124073	0.179	0.239	1
PTRH1	0.030027	0.632108	0.158	0.131	1
HERPUD2	0.0300607	-0.157949	0.381	0.471	1
ZNF253	0.0300788	0.597985	0.121	0.093	1
IDH3G	0.030123	0.391543	0.262	0.243	1
MINDY3	0.0301384	-0.12121	0.146	0.199	1
DIPK1A	0.0301677	-0.225433	0.241	0.301	1
CFAP36	0.0302118	-0.17006	0.109	0.151	1
TRIM27	0.0302655	-0.127564	0.092	0.131	1
DNMT1	0.0303307	-0.0864114	0.238	0.309	1
VBP1	0.0303539	0.391097	0.253	0.227	1
BRAT1	0.0303783	-0.165135	0.07	0.104	1
PARP6	0.0304105	-0.152351	0.075	0.11	1
SNX11	0.0304389	-0.0893941	0.066	0.1	1
KRCC1	0.0305296	0.0619529	0.136	0.189	1
SMARCD1	0.0305532	-0.0779701	0.102	0.144	1
EBP	0.0307199	0.465691	0.279	0.26	1
NUTM2A-AS1	0.030746	-0.0857702	0.206	0.274	1
PMPCA	0.0307638	-0.0922423	0.097	0.139	1
ADSL	0.0308401	-0.240357	0.133	0.181	1
PLCB2	0.0308587	-0.139989	0.08	0.117	1
VMA21	0.030999	-0.080155	0.112	0.155	1
TMEM127	0.0310351	-0.0919717	0.068	0.102	1
THEMIS	0.0311362	-0.376276	0.626	0.641	1
TTC13	0.0312282	-0.297672	0.165	0.213	1
AC097376.3	0.0312433	-0.266908	0.112	0.152	1
CNN2	0.0312553	-0.203259	0.298	0.374	1
BZW1	0.0314385	-0.105461	0.454	0.563	1
SKAP2	0.0315146	-0.307453	0.218	0.269	1
CHMP4B	0.0316059	-0.0652861	0.148	0.202	1
TCTA	0.0316358	-0.019322	0.073	0.11	1
NAA10	0.0317368	0.538663	0.252	0.233	1
CTNNA1	0.0318247	-0.200128	0.071	0.105	1
SLC25A37	0.0318685	-0.139622	0.109	0.151	1
MCRIP1	0.0319326	0.430212	0.282	0.262	1
SHLD1	0.0320348	-0.164374	0.153	0.202	1
NPHP3	0.0320724	-0.0892669	0.128	0.175	1
COX11	0.032104	-0.0834525	0.126	0.172	1
TRMT10B	0.0322272	-0.223788	0.119	0.163	1
SNRPF	0.0323125	0.249281	0.471	0.478	1
MFSD4B	0.0323438	-0.281594	0.141	0.187	1
STRBP	0.0324247	-0.315836	0.094	0.131	1
GTF2A2	0.0324601	0.385577	0.345	0.336	1
AC025164.1	0.0325322	0.105874	0.179	0.238	1
FCGR3A	0.0325482	-0.433924	0.333	0.38	1
RPL5	0.0325517	0.0231327	0.998	0.996	1
DESI2	0.0326447	-0.137819	0.117	0.162	1
MSMO1	0.0326675	-0.273459	0.07	0.103	1
SUMO3	0.0327772	-0.179178	0.187	0.243	1
TBC1D25	0.0328771	-0.00969778	0.095	0.136	1
ABL2	0.0329351	-0.0219922	0.116	0.158	1
DLGAP4	0.0329793	-0.0615714	0.129	0.179	1
UQCC1	0.0329809	-0.183632	0.128	0.172	1
ODF2	0.0331041	-0.210542	0.1	0.141	1
PCBD2	0.0331375	-0.146372	0.104	0.146	1
AC053513.1	0.0332849	0.811026	0.071	0.105	1
KRI1	0.0334368	-0.147857	0.08	0.116	1
POP7	0.0335474	0.65732	0.128	0.101	1
UBE2A	0.0337613	-0.138646	0.19	0.252	1
TOLLIP	0.0338118	-0.0536194	0.082	0.119	1
APOL2	0.0339939	-0.0986049	0.107	0.15	1
SPN	0.034057	0.355771	0.332	0.312	1
FAM168A	0.0340898	-0.47386	0.17	0.212	1
PURA	0.0344263	0.408809	0.361	0.352	1
MTRF1L	0.0344839	-0.11917	0.068	0.101	1
ING4	0.0344886	-0.115019	0.158	0.212	1
SMIM19	0.0345402	-0.280867	0.165	0.214	1
PPP5C	0.0345956	0.0447006	0.087	0.125	1
CRIPT	0.0347862	-0.0373165	0.148	0.2	1
DCPS	0.0348231	-0.162136	0.105	0.147	1
RPL29	0.0348891	0.0338502	1	0.995	1
RNF146	0.0349214	-0.116861	0.085	0.122	1
C4orf48	0.0349875	0.409393	0.25	0.225	1
ANAPC15	0.0351931	0.668647	0.194	0.169	1
ATP5PB	0.0352019	-0.080786	0.342	0.438	1
CLPTM1	0.035273	-0.197917	0.119	0.161	1
PHB	0.0353523	0.382066	0.349	0.34	1
SNRNP40	0.0354909	-0.0781988	0.179	0.238	1
LINS1	0.0355428	-0.0877606	0.145	0.195	1
UPF3B	0.0356191	-0.070106	0.143	0.193	1
SNX14	0.0356406	-0.168942	0.284	0.353	1
ITGB2	0.0356648	-0.233577	0.639	0.685	1
RIPK1	0.0357004	0.433915	0.389	0.395	1
NABP1	0.035847	0.527734	0.228	0.205	1
ACER3	0.0359481	-0.297277	0.107	0.146	1
TRIM59	0.0360147	-0.210637	0.099	0.136	1
C8orf33	0.0361855	-0.251808	0.077	0.11	1
SMIM10L1	0.036219	-0.0839874	0.17	0.225	1
FLNA	0.0362873	-0.18529	0.493	0.577	1
BAG5	0.0363628	-0.12584	0.153	0.205	1
ITGA6	0.0363697	-0.348572	0.155	0.2	1
MRPL14	0.0364092	0.446315	0.243	0.221	1
PAGR1	0.0368194	0.550643	0.196	0.17	1
SLC46A3	0.036888	-0.0505245	0.068	0.101	1
MZF1	0.036893	-0.189138	0.07	0.103	1
PRIM2	0.0370319	-0.219735	0.233	0.293	1
AL117381.1	0.0371747	-0.222694	0.068	0.101	1
U2AF2	0.0371942	-0.0578576	0.111	0.154	1
COMMD3	0.0372145	0.508653	0.218	0.196	1
ATP6AP2	0.0374385	-0.142306	0.34	0.433	1
CCDC32	0.0376494	-0.201259	0.162	0.212	1
BCLAF1	0.037827	-0.129148	0.471	0.559	1
LINC00662	0.0378284	-0.322601	0.073	0.105	1
VCAN	0.0378479	-1.30203	0.162	0.205	1
HSPB11	0.0380383	0.347998	0.311	0.291	1
MCFD2	0.0384265	-0.298047	0.085	0.119	1
EFHD2	0.0385765	0.0955927	0.588	0.53	1
HNRNPH3	0.0386334	-0.0362761	0.423	0.542	1
ATP1B3	0.0386712	-0.305901	0.35	0.42	1
ARRDC3	0.0386819	0.470513	0.418	0.425	1
PIGK	0.0387765	-0.193937	0.138	0.182	1
ZFYVE28	0.0388072	-0.414724	0.182	0.226	1
ZNF250	0.0389848	-0.0337646	0.075	0.108	1
MRPS7	0.038999	0.427927	0.24	0.221	1
SIKE1	0.0390613	-0.0297507	0.136	0.188	1
RIC8A	0.0391057	0.0440886	0.105	0.148	1
RASAL3	0.0391152	-0.0348784	0.328	0.42	1
INTS6L	0.0391218	0.0463564	0.146	0.199	1
MAP2K6	0.0391431	-0.288491	0.163	0.209	1
DDA1	0.0394127	-0.187704	0.109	0.149	1
CASP7	0.0395539	-0.208211	0.073	0.106	1
MAGED1	0.0395579	-0.284103	0.235	0.288	1
COIL	0.0396167	-0.107445	0.124	0.17	1
TRIM4	0.0397012	-0.0134708	0.177	0.235	1
LTBP3	0.0397671	-0.192646	0.073	0.106	1
FOCAD	0.0398988	-0.184728	0.136	0.18	1
SHFL	0.0399151	0.446119	0.265	0.249	1
NCR3	0.0399611	-0.324514	0.134	0.176	1
DUSP22	0.0399867	0.0184321	0.111	0.155	1
TMX4	0.0401365	-0.0597828	0.272	0.343	1
TAGAP	0.0401499	0.387419	0.432	0.435	1
ACLY	0.0401573	-0.0774192	0.092	0.131	1
ALOX12-AS1	0.0402572	-0.210663	0.128	0.171	1
WDR45	0.040341	-0.15738	0.111	0.152	1
CCDC12	0.0403629	-0.0973083	0.386	0.493	1
PRKCSH	0.0404176	0.0044723	0.15	0.205	1
DENND2D	0.040643	0.398998	0.378	0.372	1
NHLRC3	0.0406748	-0.130133	0.136	0.183	1
VASP	0.0406966	0.206856	0.415	0.405	1
HACL1	0.040801	-0.0385144	0.143	0.192	1
NCOA4	0.0408041	-0.129893	0.156	0.21	1
RPS6KB2	0.0409847	-0.0107381	0.121	0.166	1
LAMTOR1	0.04101	0.224853	0.425	0.423	1
SLC25A24	0.0411515	-0.204209	0.111	0.152	1
ATF7	0.0414198	-0.17078	0.139	0.184	1
UBE2L6	0.041547	0.438557	0.289	0.276	1
ERG28	0.041577	0.51991	0.179	0.153	1
AMMECR1	0.0416296	-0.176236	0.141	0.186	1
PAIP2	0.0417232	-0.149872	0.524	0.632	1
PSMA6	0.0417323	0.197216	0.491	0.497	1
FBXO31	0.0417436	0.075649	0.088	0.126	1
BCL10	0.0418696	-0.0903721	0.129	0.176	1
ITGAV	0.041896	-0.202531	0.082	0.115	1
MALSU1	0.0420957	-0.141034	0.129	0.176	1
CENPB	0.0421188	-0.0822763	0.073	0.106	1
RLIM	0.0421217	-0.00318026	0.226	0.299	1
RGS19	0.0421316	0.434923	0.332	0.323	1
PLCL1	0.0422155	-0.403828	0.201	0.245	1
CIC	0.0422545	-0.0768149	0.109	0.151	1
VPS26B	0.0422585	-0.118957	0.141	0.189	1
TRADD	0.0423773	0.418627	0.26	0.236	1
ST8SIA4	0.042692	-0.273986	0.289	0.344	1
ACAP1	0.0427159	0.180498	0.658	0.69	1
RPS13	0.0427632	-0.0321082	0.998	0.996	1
NSA2	0.0429461	0.223179	0.636	0.673	1
ERP44	0.0430516	-0.185972	0.316	0.387	1
PIGP	0.0430649	0.569251	0.158	0.133	1
RNF113A	0.0431375	0.60209	0.194	0.174	1
ZNF487	0.0431658	-0.105919	0.088	0.125	1
MMADHC	0.043267	-0.0511619	0.179	0.237	1
TBCCD1	0.043324	-0.0487359	0.075	0.108	1
RPL22	0.0433483	0.0036205	0.998	0.989	1
VPS33A	0.043397	-0.184666	0.15	0.199	1
GOLGA2	0.0434011	-0.0107766	0.08	0.115	1
LAG3	0.0434249	0.53462	0.17	0.144	1
EI24	0.0434609	-0.162133	0.073	0.106	1
SRSF9	0.0435905	0.261812	0.497	0.524	1
PRPS1	0.0436124	-0.17073	0.119	0.162	1
AVEN	0.0436437	-0.245877	0.097	0.133	1
NLRC3	0.0436822	-0.0966304	0.298	0.374	1
USP53	0.0438015	-0.022856	0.168	0.221	1
KLHL8	0.0439117	-0.30218	0.09	0.124	1
IFT88	0.0440587	-0.206859	0.078	0.111	1
PPP1R15B	0.0443272	0.0515168	0.158	0.214	1
TOR2A	0.0445115	0.886205	0.104	0.08	1
IKBKG	0.0445498	-0.123887	0.087	0.122	1
NANS	0.0445515	-0.0713287	0.136	0.182	1
RAP2C-AS1	0.0446205	-0.350271	0.077	0.108	1
PRPF38A	0.0446346	-0.108745	0.165	0.219	1
RNFT1	0.0446525	-0.0988102	0.099	0.136	1
COMMD4	0.0447771	0.654489	0.158	0.134	1
MGRN1	0.0447949	-0.107967	0.158	0.21	1
GALNS	0.0449775	-0.127682	0.071	0.103	1
TMEM154	0.0449792	-0.0290319	0.126	0.169	1
QARS	0.0451413	0.00928495	0.097	0.136	1
ANXA2	0.0453611	0.154035	0.457	0.428	1
ZSWIM7	0.0454301	-0.00489698	0.167	0.222	1
TIMM9	0.0454999	-0.01922	0.138	0.186	1
LYRM4	0.0455546	-0.181752	0.095	0.131	1
C22orf34	0.0456794	-0.377612	0.223	0.272	1
SET	0.0456916	-0.12079	0.573	0.67	1
RP9	0.0457137	-0.149425	0.088	0.124	1
NMI	0.0457894	-0.111405	0.167	0.218	1
CBX3	0.0458257	-0.0880426	0.34	0.434	1
HERC4	0.0459598	-0.254354	0.471	0.53	1
THOC7	0.0459681	0.401292	0.318	0.309	1
TAMM41	0.0460428	-0.156343	0.117	0.158	1
RGS1	0.0460494	-0.40646	0.083	0.115	1
MED4	0.0461019	-0.130236	0.301	0.383	1
YIPF3	0.0461036	0.638485	0.189	0.166	1
RBMX	0.0461863	-0.0988066	0.51	0.617	1
KRBOX4	0.0462168	-0.171577	0.088	0.124	1
TCP11L1	0.0462264	-0.108664	0.07	0.101	1
SUMF2	0.0462712	-0.122061	0.27	0.342	1
FAM3A	0.0462796	-0.141981	0.073	0.105	1
CDADC1	0.0463015	-0.0900591	0.092	0.129	1
TGFBR3	0.0465644	-0.42383	0.466	0.486	1
DYNLT1	0.0466998	-0.0992597	0.466	0.572	1
ARHGAP35	0.0469827	-0.103264	0.172	0.222	1
SIVA1	0.047256	0.319569	0.376	0.38	1
RNF6	0.0473463	-0.153005	0.088	0.124	1
NDUFS7	0.0473849	0.417417	0.306	0.302	1
TRMT11	0.0474192	-0.0521073	0.151	0.2	1
ATF7IP	0.047485	-0.133654	0.52	0.591	1
A1BG	0.0476521	-0.196699	0.128	0.167	1
SMIM27	0.04771	0.503656	0.207	0.186	1
ATIC	0.0478361	-0.126364	0.111	0.151	1
MPPE1	0.0478984	-0.179538	0.145	0.191	1
NDUFS6	0.0480345	0.217857	0.466	0.476	1
PGPEP1	0.048365	-0.214347	0.078	0.11	1
PDE6D	0.0483724	-0.272771	0.112	0.15	1
CDKN1B	0.0484936	0.0244145	0.281	0.371	1
LRRC37A3	0.0485543	-0.00739509	0.083	0.119	1
PSMD1	0.0486605	-0.0888321	0.173	0.229	1
ESYT1	0.0486737	-0.0350969	0.145	0.194	1
GCC2	0.0487619	-0.120982	0.497	0.574	1
LINC01184	0.048818	-0.235574	0.148	0.19	1
DIAPH2	0.0488264	-0.317736	0.364	0.406	1
ACBD5	0.0488822	-0.0413211	0.143	0.189	1
NDUFB8	0.0489599	0.185035	0.59	0.617	1
SHKBP1	0.0490655	-0.0824303	0.131	0.176	1
PAM16	0.0490992	-0.0583038	0.173	0.229	1
PLCG1	0.0491392	-0.0717596	0.087	0.122	1
PSMG1	0.0491857	0.82457	0.105	0.082	1
TBC1D32	0.049521	-0.315636	0.124	0.162	1
FGFR1OP	0.0495313	-0.0677057	0.075	0.106	1
INTS11	0.0495603	-0.0330774	0.117	0.16	1
GPALPP1	0.0496999	-0.0339759	0.107	0.147	1
MRPL15	0.0497321	0.836988	0.111	0.088	1
R3HDM4	0.0497368	-0.109439	0.151	0.201	1
HMGN2	0.0500263	-0.0621477	0.58	0.67	1
PRELID3B	0.0500476	-0.149805	0.094	0.129	1
NARF	0.0501286	-0.0894773	0.213	0.272	1
SAMSN1	0.0503826	0.321357	0.308	0.282	1
NCOA7	0.0505285	-0.12182	0.262	0.323	1
HAUS1	0.0506999	-0.0473529	0.102	0.139	1
FILIP1L	0.0507127	-0.162257	0.145	0.186	1
POLR1C	0.0507404	-0.175197	0.122	0.163	1
RCC1L	0.0508345	-0.111377	0.117	0.159	1
MRPL50	0.050936	0.569068	0.141	0.117	1
USE1	0.0512852	-0.0828515	0.133	0.176	1
CTSS	0.0514624	-0.655786	0.432	0.505	1
FAM117A	0.0514858	-0.105463	0.293	0.368	1
THUMPD1	0.0516378	-0.0886702	0.284	0.364	1
FLOT2	0.0516509	-0.0757677	0.158	0.208	1
FAM204A	0.0518698	-0.0033828	0.247	0.319	1
POP4	0.0519598	0.587915	0.187	0.164	1
TGFB1	0.0520106	-0.210538	0.609	0.677	1
DDX55	0.0521034	-0.10998	0.097	0.133	1
POLM	0.0521908	-0.116472	0.087	0.122	1
PHPT1	0.0521947	-0.0378482	0.248	0.316	1
CGRRF1	0.0522859	-0.155257	0.092	0.127	1
ZNF429	0.0523031	-0.0903181	0.136	0.181	1
CKMT2-AS1	0.0523519	-0.268244	0.104	0.139	1
MFSD1	0.0523962	-0.194782	0.075	0.106	1
DLEU2	0.0524726	-0.270004	0.349	0.412	1
EIF2B5	0.0527715	-0.139506	0.097	0.132	1
SYTL2	0.0528673	-0.448516	0.233	0.276	1
MORF4L1	0.05303	-0.0997868	0.677	0.758	1
TGOLN2	0.0532933	-0.0792473	0.34	0.435	1
TYW5	0.0534335	-0.0265256	0.071	0.102	1
TMED4	0.0535314	-0.088637	0.228	0.296	1
DUSP2	0.0535987	-0.00483089	0.51	0.494	1
RHOA	0.0535988	-0.0972828	0.706	0.778	1
MEPCE	0.0536701	0.596752	0.165	0.142	1
SVIL	0.0537606	-0.188754	0.184	0.229	1
ANKZF1	0.0538116	-0.063545	0.124	0.168	1
B4GALT3	0.0538268	-0.0738447	0.075	0.106	1
UBE2B	0.0541358	-0.138802	0.478	0.569	1
TOGARAM2	0.0542212	-0.176024	0.085	0.118	1
APBB1	0.0544921	-0.158766	0.087	0.12	1
ECSIT	0.0546751	-0.0929049	0.083	0.117	1
AL137856.1	0.0547189	-0.16844	0.109	0.145	1
KIAA1143	0.0548851	-0.0773322	0.18	0.234	1
CBWD1	0.0548932	-0.0758462	0.07	0.1	1
VIM-AS1	0.0549191	-0.153593	0.128	0.168	1
EED	0.0549452	-0.0320016	0.111	0.151	1
BUD23	0.0549922	-0.0866645	0.27	0.343	1
AKIRIN1	0.0549946	-0.0628428	0.219	0.287	1
GRN	0.0551338	-0.480639	0.083	0.113	1
AC068587.4	0.0552774	-0.404949	0.158	0.2	1
GGA1	0.0553993	0.00887454	0.194	0.255	1
PMM1	0.0555129	-0.201594	0.077	0.107	1
ERF	0.0555739	0.874091	0.134	0.113	1
SNRPC	0.0556004	0.35637	0.342	0.34	1
WRAP73	0.0557088	0.726714	0.104	0.082	1
PDLIM2	0.0558095	0.431373	0.293	0.282	1
TUBD1	0.0561106	-0.198335	0.078	0.11	1
CREBL2	0.0561349	-0.265681	0.071	0.1	1
CDCA4	0.0561355	0.714192	0.126	0.103	1
JOSD2	0.0561963	0.497062	0.175	0.153	1
MRPL40	0.0563354	0.526225	0.218	0.2	1
TIA1	0.0565833	0.0238079	0.124	0.168	1
METRN	0.0566714	0.614069	0.141	0.118	1
VPS26C	0.0568528	-0.120183	0.17	0.221	1
RASSF1	0.0569827	0.331483	0.507	0.497	1
STARD9	0.0571153	-0.299814	0.075	0.105	1
M6PR	0.0571806	-0.1045	0.27	0.343	1
PPP2R5C	0.0572453	0.0554131	0.893	0.856	1
FLYWCH2	0.0574922	-0.179567	0.1	0.135	1
CHMP4A	0.057503	0.233294	0.469	0.48	1
DHRS3	0.0575357	-0.222427	0.109	0.146	1
GIMAP6	0.0575913	0.512674	0.204	0.183	1
CEP63	0.0577947	-0.135418	0.133	0.176	1
TCOF1	0.057875	-0.0244491	0.112	0.153	1
PIN4	0.0580418	-0.0740367	0.236	0.301	1
CCDC92	0.0581736	-0.0952608	0.097	0.133	1
SH2B1	0.0581948	-0.148691	0.078	0.11	1
FO393401.1	0.0582251	-0.104263	0.146	0.191	1
BEX2	0.0582314	-0.0890406	0.16	0.206	1
TBPL1	0.0582482	-0.147617	0.17	0.219	1
ATP8B1	0.0584961	-0.374091	0.124	0.158	1
FBXO25	0.0585899	-0.133598	0.073	0.103	1
EMC1-AS1	0.0587179	-0.0825649	0.08	0.113	1
SLC15A4	0.0587729	-0.0988664	0.197	0.25	1
SLC35C2	0.0589295	0.0369661	0.199	0.262	1
PUS7L	0.0590692	-0.0753161	0.119	0.159	1
TSTA3	0.0591005	0.511898	0.19	0.169	1
MGAT2	0.0591542	0.0569551	0.073	0.105	1
ZFAND1	0.0599683	-0.0506477	0.138	0.184	1
ZNF160	0.0599729	-0.0190911	0.19	0.251	1
MAGED2	0.0599902	0.443597	0.221	0.202	1
SLC35E1	0.0601059	0.0582676	0.077	0.108	1
AC083798.2	0.0601343	-0.215494	0.075	0.105	1
QTRT1	0.0602142	-0.206411	0.071	0.1	1
EIF3M	0.0602741	-0.131476	0.529	0.629	1
SLC25A39	0.060323	0.00199017	0.102	0.14	1
PKNOX1	0.0603321	0.0154095	0.102	0.14	1
AAMP	0.0603486	-0.0216063	0.138	0.183	1
MRPS18A	0.0604736	0.652111	0.102	0.08	1
CSKMT	0.0605031	-0.126945	0.131	0.17	1
BTF3L4	0.0605509	0.0134061	0.148	0.193	1
STX4	0.0605954	0.533449	0.187	0.165	1
UBE2N	0.0606572	-0.0734179	0.359	0.44	1
AC093673.1	0.0607725	0.64228	0.114	0.091	1
STN1	0.060978	0.550716	0.211	0.191	1
DPY19L1	0.0612951	-0.10679	0.085	0.118	1
ESF1	0.0613211	-0.0551127	0.145	0.188	1
TAF11	0.061494	-0.0840806	0.228	0.295	1
ARF4	0.0617538	0.346909	0.446	0.458	1
APMAP	0.061882	0.188966	0.415	0.403	1
DMAP1	0.0623686	-0.0847146	0.095	0.129	1
MSN	0.0628249	-0.203532	0.624	0.687	1
MAGOH	0.0631922	0.262954	0.417	0.436	1
TMEM170A	0.0633376	-0.01107	0.151	0.199	1
TIMM17B	0.0634494	0.525192	0.163	0.141	1
SAMM50	0.0635739	-0.022839	0.129	0.172	1
ABHD14A	0.0637819	0.613216	0.18	0.16	1
CRNKL1	0.0637828	-0.0242861	0.109	0.146	1
PPP2CB	0.0638604	-0.0383337	0.087	0.12	1
CD59	0.0639239	0.58766	0.122	0.099	1
GLCCI1	0.0641049	-0.309907	0.347	0.402	1
TAPBP	0.0644571	-0.0835393	0.474	0.576	1
PSMB7	0.0645424	-0.107629	0.311	0.388	1
MTG2	0.0645848	-0.185959	0.094	0.127	1
LINC00667	0.0646266	-0.16877	0.105	0.141	1
SPOP	0.0647208	-0.164132	0.279	0.345	1
SLC50A1	0.06482	-0.0279515	0.087	0.119	1
SLC9A3R1	0.0648486	0.275783	0.372	0.366	1
G3BP1	0.0648598	-0.119604	0.291	0.364	1
FKBP1A	0.0649688	-0.116901	0.243	0.307	1
LINC00623	0.0649854	0.288091	0.454	0.466	1
SMDT1	0.065086	-0.158241	0.56	0.641	1
MEI1	0.0651261	-0.124916	0.133	0.174	1
HIBADH	0.0655816	-0.386136	0.153	0.189	1
ZNF263	0.0656197	-0.0201518	0.075	0.105	1
PPME1	0.065636	-0.119628	0.095	0.129	1
MAP3K13	0.0660819	0.00540127	0.095	0.129	1
MFSD8	0.0661989	-0.0655507	0.136	0.18	1
SDHAF1	0.0663004	0.648488	0.153	0.131	1
ZDHHC21	0.0663224	0.00929987	0.092	0.126	1
LINC00476	0.0663328	-0.232785	0.145	0.185	1
NOC2L	0.066911	-0.0212479	0.129	0.172	1
LRCH4	0.0671163	0.0163678	0.131	0.176	1
ZNF846	0.0673616	-0.0278108	0.112	0.151	1
ATP5MC1	0.0675406	0.400348	0.315	0.315	1
EXOSC7	0.0677479	-0.0730775	0.148	0.195	1
ARHGAP9	0.0678285	-0.054903	0.245	0.311	1
AC024028.1	0.0678327	-0.200264	0.094	0.125	1
PDE4A	0.0679567	0.050023	0.112	0.15	1
ARFRP1	0.0681634	-0.053974	0.136	0.181	1
PLRG1	0.0683868	0.0119425	0.121	0.162	1
AL139022.1	0.0684037	-0.0227079	0.109	0.146	1
ERN1	0.0684657	0.294602	0.359	0.349	1
DCTN1	0.0686371	-0.039574	0.082	0.113	1
HDGF	0.0686713	0.0372902	0.124	0.166	1
AZI2	0.0687652	-0.0459496	0.121	0.161	1
EML2	0.0688514	-0.104001	0.1	0.134	1
ANAPC7	0.0689181	-0.00623054	0.112	0.151	1
PNKD	0.0689445	0.402059	0.284	0.279	1
GABARAPL1	0.0690667	0.0869471	0.206	0.267	1
POLD2	0.0691876	-0.0161745	0.092	0.126	1
RAB9A	0.0695316	0.395637	0.281	0.263	1
LST1	0.0698407	-0.495637	0.128	0.162	1
ARHGAP30	0.0699112	-0.095251	0.374	0.453	1
MLH3	0.0699262	-0.0700027	0.088	0.12	1
PIK3CG	0.0699262	-0.0520925	0.141	0.185	1
GALK2	0.0701242	-0.000372623	0.155	0.202	1
METAP1	0.0701253	-0.0574097	0.111	0.148	1
SATB1-AS1	0.0701693	-0.055449	0.15	0.193	1
ZNF507	0.0703874	-0.138917	0.085	0.117	1
C5orf15	0.0709673	-0.126646	0.077	0.106	1
STK19	0.0714364	-0.0667135	0.082	0.113	1
TARSL2	0.0716432	-0.0875963	0.19	0.243	1
WARS2-AS1	0.0718872	0.00696151	0.114	0.15	1
RNF214	0.0721794	-0.0701952	0.077	0.106	1
TMEM192	0.0722573	-0.115702	0.087	0.119	1
ADAMTSL4-AS1	0.0722705	0.261194	0.265	0.24	1
ITPA	0.0724848	0.0118004	0.187	0.241	1
AP2M1	0.072558	-0.0447024	0.301	0.381	1
AC243960.1	0.0728084	0.485486	0.277	0.265	1
DCAF17	0.0729438	0.0131269	0.071	0.101	1
TFPT	0.0731708	0.629062	0.122	0.1	1
SRP68	0.0732134	-0.0431059	0.092	0.125	1
AKR1A1	0.0735845	0.448796	0.206	0.186	1
TCHP	0.07363	-0.103606	0.189	0.24	1
MUTYH	0.0737357	-0.120317	0.092	0.124	1
C1orf21	0.0737753	-0.483076	0.396	0.408	1
SHISAL2A	0.0739425	-0.018556	0.158	0.203	1
TMEM18	0.074104	-0.171447	0.105	0.139	1
UFD1	0.0742209	0.0144637	0.248	0.319	1
NEAT1	0.0742845	-0.416685	0.781	0.777	1
TDP1	0.0743923	-0.0677412	0.116	0.153	1
DGKH	0.0744142	-0.291541	0.124	0.158	1
COPB1	0.0748025	-0.0371003	0.247	0.312	1
ASL	0.074916	-0.179331	0.083	0.113	1
BPGM	0.0750173	-0.179756	0.073	0.101	1
LARS	0.0751321	-0.0554581	0.207	0.265	1
GHITM	0.0752708	0.249179	0.423	0.446	1
MRPS22	0.0753598	0.687699	0.141	0.122	1
MSL1	0.075942	-0.0392111	0.105	0.141	1
ALG6	0.0761	0.00936067	0.09	0.123	1
RHOT2	0.0761412	-0.00708041	0.099	0.133	1
CYB5R3	0.0761917	-0.0688737	0.1	0.134	1
MAF	0.0762845	0.76361	0.122	0.101	1
RBM7	0.0763175	-0.0329893	0.145	0.188	1
PLA2G12A	0.07641	0.0136098	0.092	0.125	1
SUN2	0.0767302	-0.0972439	0.526	0.605	1
TOX	0.0768245	-0.578854	0.352	0.372	1
TMEM167A	0.0768957	-0.0346143	0.223	0.281	1
SLFN11	0.0770588	0.846916	0.133	0.114	1
SMYD4	0.0774371	-0.156655	0.082	0.11	1
UFSP2	0.0776494	0.598432	0.163	0.143	1
TEN1	0.0781706	0.63235	0.119	0.098	1
TSPO	0.078189	-0.013492	0.543	0.532	1
OGFRL1	0.0784171	-0.0466214	0.19	0.244	1
NACA	0.0784418	0.00182676	0.997	0.992	1
TMEM230	0.0785447	0.302784	0.432	0.458	1
KIAA0825	0.0786219	-0.412663	0.077	0.103	1
LY6E	0.078803	-0.14811	0.425	0.502	1
RPP21	0.0788243	0.527139	0.216	0.202	1
AP2S1	0.0788857	0.254283	0.372	0.371	1
WDR1	0.0791517	-0.0437291	0.315	0.393	1
DOCK8	0.0792104	-0.176081	0.673	0.719	1
NAP1L4	0.0794827	-0.131451	0.636	0.71	1
TMEM222	0.0796362	-0.0174767	0.117	0.156	1
FABP5	0.079878	-0.114314	0.085	0.115	1
S1PR1	0.080108	0.622791	0.189	0.174	1
SAMD9L	0.0802224	0.013137	0.16	0.207	1
RPP30	0.0803364	-0.16152	0.133	0.173	1
MED7	0.0804755	0.856562	0.109	0.089	1
THAP9	0.0805313	0.665515	0.102	0.082	1
ATF6B	0.0806926	0.0139595	0.155	0.202	1
DENND10	0.0809362	0.104212	0.104	0.14	1
VMP1	0.0809465	-0.240662	0.459	0.511	1
SDF2	0.0810548	0.434317	0.236	0.22	1
THAP5	0.0810895	-0.265679	0.082	0.11	1
RGS2	0.0811297	-0.409187	0.145	0.182	1
PEX13	0.0811667	-0.156663	0.087	0.117	1
STUB1	0.0812852	0.299124	0.412	0.434	1
C9orf16	0.0813474	0.146155	0.6	0.643	1
KLHDC2	0.081354	-0.0511146	0.218	0.279	1
CALCOCO1	0.0814293	-0.0297916	0.122	0.163	1
WDR73	0.0816694	0.00481071	0.104	0.139	1
DOCK3	0.0817771	-0.420794	0.075	0.1	1
POLR3GL	0.081995	0.282277	0.374	0.38	1
AGAP1	0.0821558	0.159951	0.204	0.172	1
COPS6	0.0821835	0.303	0.337	0.333	1
ARL16	0.0826972	-0.0734368	0.097	0.129	1
C1orf43	0.0827067	-0.0811898	0.247	0.308	1
POLE4	0.0830792	0.321773	0.323	0.312	1
RAB10	0.0831279	-0.202308	0.367	0.43	1
FCGRT	0.0833511	-0.28663	0.112	0.144	1
ZNF655	0.0836077	-0.0315024	0.247	0.314	1
RFX1	0.0836892	-0.0101268	0.097	0.131	1
BECN1	0.0838262	0.0522579	0.172	0.225	1
CEP128	0.0838752	-0.0383301	0.107	0.139	1
POC5	0.084116	-0.150088	0.078	0.106	1
ALDH16A1	0.0843896	-0.0252593	0.073	0.101	1
FBXO6	0.0844772	0.635567	0.102	0.082	1
IRF9	0.0846219	0.0161482	0.187	0.241	1
MRPS24	0.0846514	0.296282	0.361	0.356	1
DCTD	0.0847368	-0.0721455	0.104	0.138	1
BORCS7	0.0850725	-0.0378936	0.192	0.244	1
NIT2	0.0853398	0.579084	0.131	0.11	1
DZIP3	0.0859595	-0.231907	0.126	0.163	1
PRDX5	0.0859883	0.245688	0.432	0.439	1
GBP4	0.0859985	0.00881499	0.095	0.127	1
MPRIP	0.0864541	-0.000922489	0.19	0.243	1
E4F1	0.0865561	-0.122348	0.077	0.104	1
ARHGAP1	0.0865759	0.0668615	0.121	0.16	1
LTO1	0.0867342	-0.0640185	0.078	0.107	1
COX16	0.0868011	0.377752	0.308	0.3	1
SERINC3	0.0870999	-0.0622399	0.241	0.305	1
MIAT	0.0871356	-0.105522	0.128	0.165	1
SMIM14	0.087178	-0.15633	0.134	0.173	1
ARMC1	0.0873819	-0.0379148	0.112	0.147	1
INSIG2	0.0874546	-0.159243	0.085	0.114	1
SH3GLB1	0.0876347	-0.0476828	0.299	0.37	1
CPSF2	0.0880295	-0.148242	0.088	0.119	1
CA5B	0.0881334	-0.06526	0.32	0.399	1
SH2D3C	0.0884337	-0.0900669	0.165	0.207	1
MCRS1	0.0885758	-0.23111	0.124	0.158	1
SDHC	0.0889827	0.000328792	0.219	0.278	1
C12orf42	0.0890689	-0.286984	0.085	0.112	1
CCDC82	0.0893616	-0.00429432	0.19	0.241	1
NUCB1	0.0893815	-0.0224485	0.201	0.257	1
IL16	0.0896694	0.434327	0.303	0.299	1
MRPL41	0.0899672	0.250962	0.345	0.341	1
ZNF195	0.090031	-0.0118593	0.094	0.125	1
AKAP7	0.0900318	-0.0570382	0.158	0.2	1
CD226	0.0900646	-0.227504	0.233	0.28	1
CUTC	0.0900781	-0.0639528	0.151	0.195	1
DAP	0.090087	-0.0732932	0.129	0.168	1
USF2	0.0900894	0.0639554	0.209	0.267	1
MAML1	0.0903621	-0.0410686	0.117	0.152	1
SLF1	0.0904923	0.0288409	0.155	0.199	1
SPSB3	0.090501	0.484792	0.311	0.316	1
SNHG1	0.0905988	0.00533504	0.173	0.226	1
MTCH2	0.0906658	-0.045542	0.151	0.194	1
ZNF524	0.0909134	0.478808	0.139	0.118	1
ZNF585B	0.0910112	-0.195854	0.078	0.105	1
GPS1	0.0910153	-0.0395616	0.083	0.112	1
DHRS7B	0.0910417	-0.3939	0.092	0.119	1
UTP23	0.091145	-0.0247103	0.19	0.245	1
CWC25	0.0912078	-0.0464212	0.179	0.228	1
LCMT1	0.0913374	-0.0042517	0.16	0.204	1
ASAH1	0.091459	-0.122996	0.197	0.247	1
NOC3L	0.0917201	0.0662126	0.112	0.149	1
UBA1	0.0918759	0.121944	0.116	0.153	1
PRPSAP1	0.0920144	-0.0169629	0.121	0.158	1
ARHGDIA	0.0920674	0.247688	0.427	0.437	1
FBXL12	0.0924525	-0.0632082	0.073	0.1	1
ABCB8	0.0936078	-0.101943	0.075	0.102	1
CDKN2AIP	0.0936663	-0.0975583	0.099	0.131	1
RTCA	0.0939785	-0.0514887	0.153	0.198	1
GNAI2	0.0941556	0.139777	0.656	0.67	1
EIF5A	0.094156	0.132759	0.483	0.487	1
SIDT2	0.0943301	-0.033525	0.078	0.106	1
ATG12	0.0943766	-0.00442325	0.224	0.281	1
PTPN22	0.0945798	-0.198276	0.423	0.475	1
LINC01588	0.0947874	0.0873195	0.197	0.249	1
STRADB	0.0951347	0.624369	0.111	0.091	1
LSG1	0.0958234	-0.0416577	0.105	0.138	1
HMGCL	0.0959503	-0.044367	0.094	0.124	1
HIST3H2A	0.0963842	0.622143	0.165	0.148	1
RPS11	0.0968701	0.0363415	0.998	0.986	1
COPB2	0.0971382	0.347501	0.257	0.243	1
HIST1H1E	0.0971715	-0.136309	0.507	0.57	1
GFM1	0.0976623	-0.0426316	0.112	0.148	1
MRPL19	0.0980252	0.575252	0.156	0.138	1
DLEU1	0.0980832	-0.378436	0.262	0.311	1
MLEC	0.0983772	0.0221728	0.134	0.174	1
ZNF91	0.0984412	-0.0289495	0.255	0.323	1
ATP5F1D	0.0985172	0.119366	0.624	0.643	1
CLN5	0.0986117	-0.00777615	0.122	0.16	1
YJU2	0.0993044	-0.0890189	0.119	0.155	1
ABCD2	0.0998301	-0.136025	0.139	0.177	1
DGCR8	0.100108	0.0541004	0.085	0.115	1
GLIPR1	0.100298	0.304288	0.338	0.336	1
DYRK2	0.100628	-0.0657599	0.167	0.213	1
MOB4	0.101107	-0.0548377	0.279	0.349	1
TRIM52	0.101197	-0.0657558	0.128	0.164	1
ZNF544	0.10181	-0.0293657	0.126	0.162	1
CCS	0.101974	0.43829	0.226	0.212	1
BOLA2	0.102193	0.684819	0.138	0.12	1
COX20	0.102461	0.330191	0.272	0.264	1
TYW3	0.102466	0.0127078	0.114	0.149	1
NFIA	0.102527	-0.234231	0.122	0.154	1
TRAPPC13	0.102792	-0.169824	0.09	0.119	1
DNPH1	0.102851	-0.0152907	0.077	0.103	1
MT-ND1	0.103033	-0.0725608	0.998	0.999	1
GLT8D1	0.103213	0.147199	0.08	0.108	1
ZBTB10	0.103322	0.0413714	0.231	0.286	1
TRAPPC2	0.103431	-0.0216701	0.214	0.269	1
TMX2	0.103553	-0.0377503	0.17	0.216	1
NFYA	0.103619	-0.136299	0.087	0.115	1
NELFA	0.104015	0.00173854	0.095	0.127	1
FCF1	0.104402	0.0231244	0.1	0.133	1
SAMD9	0.104509	-0.124161	0.284	0.342	1
AC026979.2	0.104778	0.467218	0.279	0.276	1
ZNF564	0.104848	0.110118	0.085	0.114	1
DDX18	0.104906	-0.0640276	0.437	0.537	1
BMI1	0.104935	0.187524	0.085	0.115	1
RNF213-AS1	0.105237	-0.0876229	0.126	0.162	1
POGLUT1	0.105393	0.0458783	0.105	0.138	1
FAM199X	0.105549	0.00588698	0.087	0.117	1
COX10	0.10556	-0.207849	0.095	0.124	1
ATP2B4	0.105654	-0.165663	0.367	0.42	1
CCDC112	0.105676	0.659682	0.104	0.085	1
MRPS18B	0.106034	0.452935	0.207	0.191	1
ABTB1	0.106221	-0.0185179	0.143	0.185	1
COX14	0.106255	0.308587	0.372	0.372	1
SRSF1	0.106489	0.00615257	0.223	0.285	1
TRMT2B	0.107129	-0.0122853	0.075	0.101	1
VPS72	0.107153	-0.0481584	0.078	0.105	1
PSMA2	0.10747	0.203722	0.461	0.474	1
NOCT	0.107505	-0.0813789	0.112	0.146	1
CIAO1	0.107702	-0.00679758	0.24	0.303	1
TANGO2	0.10794	0.0453446	0.102	0.133	1
PIGB	0.108741	-0.0259717	0.112	0.146	1
EPM2AIP1	0.108941	0.0207321	0.124	0.162	1
MIDN	0.109189	-0.0822026	0.264	0.323	1
ADAM8	0.109677	-0.0552829	0.128	0.163	1
TMEM156	0.109699	-0.0827068	0.177	0.218	1
RGS9	0.109821	-0.0806018	0.092	0.12	1
PHTF1	0.110185	0.0210274	0.085	0.113	1
ABHD14B	0.110433	-0.00883391	0.185	0.234	1
CD84	0.110445	0.0749158	0.24	0.297	1
DPM3	0.110679	0.469075	0.219	0.207	1
CDC26	0.110733	0.356012	0.313	0.313	1
ABCD4	0.110792	0.106362	0.083	0.112	1
DGLUCY	0.110931	-0.0739846	0.241	0.292	1
TMED5	0.110982	-0.0125229	0.262	0.322	1
PXYLP1	0.111009	-0.15741	0.08	0.106	1
AK2	0.111112	0.101006	0.107	0.141	1
IKBKE	0.111183	0.0113222	0.136	0.174	1
CLK1	0.111234	-0.0389298	0.495	0.587	1
MTFP1	0.111262	-0.189021	0.141	0.178	1
SPAG7	0.111537	0.221635	0.298	0.292	1
GPAA1	0.111854	0.0723915	0.111	0.144	1
B3GAT3	0.112041	0.0221478	0.173	0.221	1
SMARCE1	0.112162	-0.0110719	0.26	0.331	1
EPB41L4A	0.112269	-0.458382	0.087	0.11	1
WBP4	0.112471	-0.0111372	0.121	0.155	1
PLK3	0.112532	-0.0918383	0.104	0.135	1
THUMPD3	0.112638	-0.117935	0.112	0.145	1
GTF2H3	0.112724	-0.140958	0.104	0.134	1
ECH1	0.112796	0.322657	0.372	0.39	1
DNAJB11	0.112816	0.0313282	0.175	0.224	1
GPR174	0.112924	0.232264	0.323	0.311	1
ZBTB7A	0.112944	-0.0668129	0.32	0.384	1
TSPYL1	0.112956	-0.0732918	0.197	0.25	1
RNF7	0.113355	0.214768	0.401	0.418	1
DBNL	0.11372	-0.0275179	0.262	0.326	1
IFI16	0.114114	-0.174239	0.505	0.558	1
PQBP1	0.114553	-0.0593596	0.18	0.227	1
AAMDC	0.114574	-0.113209	0.111	0.142	1
LIN7C	0.11488	0.0176312	0.09	0.119	1
COPZ1	0.11489	0.490878	0.231	0.224	1
RRP12	0.115592	0.0229016	0.134	0.173	1
STMN3	0.115593	-0.0649651	0.143	0.18	1
SRPRA	0.116112	0.0109935	0.199	0.255	1
EIF4E2	0.116334	-0.037284	0.194	0.244	1
AL157402.2	0.116526	0.424751	0.228	0.213	1
DDX5	0.116612	-0.0418836	0.963	0.977	1
LARP7	0.116651	-0.00951812	0.233	0.292	1
IGBP1	0.116658	-0.0697757	0.364	0.447	1
SMIM7	0.116858	-0.0499057	0.235	0.293	1
PNKP	0.116908	-0.0211649	0.194	0.245	1
KIAA0040	0.117288	0.58793	0.138	0.12	1
SIRT7	0.117443	0.455382	0.252	0.247	1
PCBP1	0.118199	0.196393	0.529	0.56	1
HSF1	0.118223	-0.0100916	0.153	0.195	1
DDX24	0.118365	-0.11108	0.643	0.719	1
MTHFS	0.118524	0.0344323	0.141	0.18	1
CBWD2	0.118579	-0.036757	0.085	0.112	1
CYP2R1	0.118592	-0.044235	0.121	0.155	1
P2RY10	0.118843	-0.0439128	0.124	0.158	1
DAZAP2	0.119491	0.00459409	0.434	0.535	1
PIP4P1	0.119559	-0.0441685	0.083	0.11	1
DNTTIP1	0.119792	-0.0596798	0.083	0.11	1
REXO2	0.120122	0.410415	0.23	0.22	1
GPR108	0.120547	0.477724	0.18	0.164	1
TRIM69	0.120574	0.524813	0.153	0.136	1
MRPS30	0.120642	-0.0708316	0.151	0.19	1
BLOC1S5	0.120725	0.056044	0.116	0.151	1
GMEB1	0.121039	0.107569	0.1	0.132	1
TYMP	0.121061	-0.480448	0.117	0.144	1
IGSF8	0.121234	0.597079	0.109	0.091	1
TSEN15	0.121486	0.0579317	0.097	0.127	1
AC087854.1	0.121896	-0.120459	0.158	0.199	1
MXD4	0.122185	-0.0271126	0.219	0.274	1
CPSF3	0.122587	0.043868	0.095	0.125	1
NSUN3	0.122644	-0.0118404	0.126	0.16	1
ANP32A	0.122646	-0.0229568	0.352	0.433	1
RAB5B	0.12312	-0.00466662	0.1	0.131	1
ITPR3	0.123384	-0.0739565	0.1	0.131	1
HSCB	0.123631	-0.23035	0.087	0.112	1
ZNF862	0.124079	-0.0147209	0.158	0.198	1
RPAIN	0.124296	-0.0307782	0.206	0.256	1
VPS37A	0.124356	-0.0141063	0.1	0.13	1
MCM3	0.124496	-0.046365	0.082	0.108	1
TRMT1L	0.124642	-0.202756	0.083	0.108	1
SNHG32	0.124734	0.0303123	0.507	0.495	1
SNUPN	0.124907	0.684087	0.105	0.089	1
BCOR	0.125489	0.73368	0.104	0.135	1
RHOF	0.125677	0.368772	0.298	0.297	1
ARHGEF1	0.125786	-0.0786445	0.459	0.549	1
TMEM243	0.125969	-0.0678598	0.367	0.441	1
TANK	0.126028	-0.191068	0.398	0.455	1
WWC3	0.126898	0.0410305	0.087	0.114	1
KHDC4	0.127476	-0.0624209	0.19	0.236	1
TBC1D19	0.127611	-0.115275	0.216	0.255	1
CEACAM21	0.129008	-0.0484951	0.172	0.213	1
MPHOSPH10	0.129155	0.00831872	0.168	0.212	1
RPA3	0.129359	0.469964	0.281	0.281	1
FRA10AC1	0.129956	-0.0201897	0.156	0.196	1
CERK	0.130292	0.113004	0.15	0.191	1
HELQ	0.130314	0.483463	0.182	0.164	1
STXBP4	0.130748	-0.29776	0.078	0.101	1
PSMB2	0.130847	0.351546	0.318	0.319	1
MT-ND2	0.131616	0.0223602	0.997	0.997	1
MAP2K3	0.131887	0.0110475	0.151	0.192	1
PSMD3	0.131951	-0.0181758	0.146	0.185	1
MGAT1	0.132113	-0.00397122	0.213	0.266	1
CLSTN3	0.132113	-0.0408273	0.078	0.103	1
GPN2	0.132132	-0.0581124	0.078	0.103	1
GYPC	0.132161	-0.108959	0.6	0.673	1
ZNF420	0.132597	-0.123417	0.078	0.103	1
YWHAQ	0.132908	0.176951	0.56	0.591	1
MFF	0.132925	-0.0435103	0.233	0.288	1
EIF6	0.132928	0.26186	0.281	0.272	1
TADA2A	0.133406	-0.00543087	0.09	0.117	1
RUVBL1	0.133414	0.338465	0.248	0.239	1
BRCC3	0.13351	-0.11396	0.087	0.112	1
AUP1	0.133727	-0.0650406	0.163	0.203	1
SLC2A4RG	0.133934	-0.0685864	0.202	0.25	1
CBX1	0.134103	0.0153171	0.117	0.151	1
EIF2B3	0.134367	-0.00203749	0.143	0.179	1
SMIM26	0.134379	0.318026	0.367	0.383	1
CCDC25	0.1344	0.0283618	0.15	0.189	1
CD44	0.134725	-0.119547	0.748	0.816	1
SURF4	0.13521	-0.0781899	0.282	0.347	1
TSG101	0.135299	-0.154731	0.202	0.248	1
EIF4E3	0.135584	-0.11282	0.24	0.288	1
LSM4	0.135733	-0.0808103	0.289	0.343	1
HPCAL1	0.135793	0.000856046	0.243	0.299	1
BTBD2	0.136001	-0.0340936	0.099	0.128	1
PSMD9	0.136089	-0.026538	0.274	0.339	1
BLOC1S2	0.136582	-0.00894335	0.202	0.252	1
ZNF10	0.136798	-0.166117	0.233	0.275	1
HMG20B	0.136887	0.0180074	0.092	0.12	1
PRRC1	0.137141	-0.081137	0.077	0.101	1
KIN	0.137174	0.163108	0.165	0.21	1
SELENOT	0.137417	-0.0340025	0.376	0.451	1
METTL2B	0.137589	-0.133329	0.1	0.127	1
POP5	0.137775	0.441733	0.23	0.219	1
GCLM	0.138189	-0.0466705	0.138	0.173	1
GLMN	0.138521	0.0253885	0.182	0.227	1
GLO1	0.138601	-0.0954709	0.196	0.24	1
ZC3H4	0.138849	0.00273785	0.109	0.14	1
ATMIN	0.139047	0.0550177	0.094	0.122	1
ZCRB1	0.139146	-0.0803008	0.192	0.235	1
MRPS9	0.139684	-0.103754	0.173	0.213	1
HGS	0.139773	0.206499	0.085	0.113	1
RTF2	0.140804	-0.0659909	0.299	0.371	1
AL365295.1	0.140824	-0.486481	0.112	0.137	1
DDIT4	0.140848	-0.0395587	0.328	0.391	1
KLHDC3	0.140957	-0.0780734	0.128	0.16	1
AC067945.4	0.141113	-0.0665541	0.107	0.136	1
PLEC	0.141606	0.146459	0.112	0.144	1
OSTF1	0.141769	0.133985	0.447	0.454	1
TSPAN3	0.142034	-0.0353855	0.088	0.115	1
SLC25A13	0.142155	-0.0936244	0.117	0.147	1
TSR2	0.142676	0.0250007	0.177	0.225	1
C2orf76	0.143079	-0.0811453	0.078	0.102	1
XPA	0.143383	-0.0171941	0.23	0.282	1
NVL	0.143478	-0.128	0.136	0.169	1
CMPK1	0.143733	0.0374609	0.355	0.439	1
ARMC10	0.144195	0.0343922	0.126	0.161	1
RAB8A	0.144902	0.324826	0.299	0.298	1
JAKMIP2	0.144974	-0.182743	0.199	0.234	1
LYPLA1	0.144977	-0.0623775	0.196	0.242	1
MED10	0.145153	-0.0291521	0.364	0.456	1
LSM7	0.145392	0.237759	0.497	0.529	1
CYTH4	0.145803	0.050993	0.25	0.312	1
RSL24D1	0.145964	-0.0694447	0.512	0.612	1
PDIA3	0.145967	0.120937	0.59	0.627	1
WDSUB1	0.146149	-0.0954675	0.087	0.112	1
PLA2G6	0.146186	0.0690416	0.09	0.117	1
TPD52	0.146602	0.303692	0.235	0.215	1
PPID	0.146815	0.0715583	0.185	0.233	1
CALR	0.14691	0.167491	0.502	0.53	1
SUCLG1	0.147269	-0.0100407	0.252	0.311	1
EIF3K	0.1474	0.0534629	0.847	0.873	1
ZNF66	0.147419	-0.106062	0.128	0.159	1
SEC13	0.14743	0.317182	0.269	0.26	1
LENG1	0.147868	0.446911	0.18	0.167	1
KDELR2	0.147978	0.447745	0.216	0.207	1
UTP3	0.148322	0.0645331	0.122	0.154	1
GSTK1	0.148394	0.180903	0.522	0.554	1
CXCR4	0.14855	0.115112	0.721	0.784	1
NDUFA10	0.148751	-0.0370373	0.277	0.34	1
KLRK1	0.14879	0.12287	0.723	0.753	1
IRF3	0.149126	0.409574	0.344	0.354	1
HELB	0.149785	-0.118442	0.333	0.393	1
UTP14A	0.149928	0.0199675	0.078	0.103	1
SUDS3	0.150079	0.0746324	0.145	0.184	1
DDX50	0.15057	-0.0700412	0.321	0.387	1
FAM32A	0.150733	0.420947	0.238	0.233	1
PCBD1	0.151203	0.663349	0.1	0.084	1
FIS1	0.151482	-0.0381022	0.396	0.49	1
WDR3	0.15223	0.156571	0.109	0.139	1
SSR3	0.152293	0.347268	0.323	0.329	1
ATF4	0.152656	0.0521376	0.253	0.316	1
SNRNP27	0.152735	0.029013	0.124	0.157	1
MYO1F	0.152952	-0.364448	0.565	0.526	1
MRPS2	0.153178	0.559902	0.114	0.098	1
SEPTIN1	0.153182	0.284389	0.389	0.403	1
ROMO1	0.153476	0.365986	0.306	0.309	1
SIRT2	0.154484	6.57482e-05	0.24	0.291	1
IMMT	0.155366	0.0300866	0.211	0.262	1
HEATR5B	0.155455	-0.135534	0.228	0.271	1
NBDY	0.155567	0.44317	0.355	0.353	1
COQ6	0.155599	-0.0748917	0.085	0.109	1
MT-ATP8	0.15576	0.0452542	0.702	0.718	1
JUND	0.156336	0.0214915	0.952	0.948	1
HCG17	0.156714	-0.197237	0.087	0.11	1
SLC25A46	0.156913	-0.0841232	0.133	0.165	1
GLTP	0.157063	0.105336	0.19	0.239	1
FCRL3	0.157308	-0.0997728	0.151	0.183	1
AC027644.3	0.157856	-0.0995332	0.09	0.115	1
GCA	0.157947	-0.0365192	0.092	0.117	1
PRKCQ-AS1	0.157972	0.00445875	0.342	0.407	1
DERL1	0.159013	0.035774	0.218	0.273	1
KANSL1L	0.15909	-0.0477854	0.119	0.148	1
MARCKSL1	0.159433	-0.0459127	0.105	0.133	1
INIP	0.159491	0.065982	0.097	0.124	1
IDS	0.159541	0.18601	0.435	0.437	1
GFPT1	0.160322	0.00240294	0.167	0.205	1
MRPS28	0.160545	-0.0194495	0.173	0.212	1
NUP43	0.16131	0.0188778	0.09	0.117	1
EID2	0.161371	0.0914405	0.087	0.112	1
PFDN4	0.161551	0.0341399	0.16	0.199	1
PUF60	0.162568	0.26878	0.304	0.305	1
SETDB2	0.162619	-0.0568783	0.117	0.146	1
PSMB5	0.162707	0.523964	0.146	0.131	1
ADAM22	0.162998	-0.199636	0.082	0.104	1
CIAO2A	0.163193	0.0811855	0.107	0.138	1
RMC1	0.16342	-0.0346757	0.156	0.195	1
DNPEP	0.164049	-0.000195963	0.119	0.15	1
NPRL2	0.164059	0.415204	0.15	0.134	1
TNIP3	0.164307	0.524972	0.145	0.127	1
AL359220.1	0.164484	-0.111532	0.088	0.112	1
SLC2A3	0.164607	0.164935	0.515	0.522	1
DTWD1	0.165134	0.0353496	0.107	0.134	1
MRPL54	0.1652	-0.0784147	0.367	0.437	1
ATP2B1-AS1	0.165448	0.400246	0.243	0.234	1
IDH2	0.165459	-0.00510921	0.262	0.323	1
GDI2	0.166208	-0.0311384	0.361	0.439	1
PSTPIP1	0.166717	0.317667	0.286	0.284	1
COMMD9	0.166854	0.0956881	0.119	0.151	1
CPNE8	0.167126	0.397729	0.141	0.124	1
ARL3	0.167218	0.572928	0.138	0.123	1
GGCT	0.167699	-0.0758444	0.092	0.117	1
FMN1	0.168088	0.368986	0.172	0.153	1
MTPN	0.168207	-0.0340891	0.429	0.51	1
CRELD2	0.168219	-0.0425146	0.122	0.153	1
ZNF831	0.168579	0.205027	0.432	0.432	1
DECR1	0.169009	0.14985	0.491	0.516	1
CSK	0.169502	0.26539	0.378	0.384	1
SETD3	0.169621	0.0137568	0.158	0.195	1
DANCR	0.17033	0.344701	0.293	0.295	1
TMEM160	0.170789	0.24822	0.361	0.368	1
VSIR	0.170812	-0.100047	0.332	0.398	1
ASPSCR1	0.171577	-0.0360829	0.097	0.123	1
GRAMD1A	0.171829	-0.0363133	0.202	0.245	1
MRPL12	0.17184	-8.89865e-05	0.099	0.125	1
TOMM40	0.172219	0.0321833	0.121	0.152	1
YPEL1	0.172491	-0.119131	0.162	0.195	1
IL10RB	0.172941	-0.0787771	0.16	0.195	1
MMP25-AS1	0.174165	0.118425	0.145	0.181	1
PIGT	0.174411	0.044946	0.131	0.164	1
SON	0.174584	-0.0755848	0.719	0.785	1
RDH14	0.174771	0.0310277	0.122	0.153	1
C9orf72	0.17488	0.394116	0.223	0.212	1
HSD17B4	0.175164	0.104991	0.099	0.126	1
ZNF33B	0.175295	-0.145213	0.162	0.196	1
CYB561D2	0.175559	0.391283	0.231	0.224	1
HNRNPA0	0.175721	-0.0226871	0.408	0.497	1
ATP5IF1	0.175868	0.180358	0.629	0.686	1
HMOX2	0.176457	0.132442	0.463	0.475	1
NSMCE1	0.176717	0.0935484	0.218	0.268	1
PEPD	0.177019	0.36792	0.23	0.222	1
FGFR1OP2	0.177062	0.0255363	0.299	0.368	1
SELENOF	0.1774	0.153296	0.502	0.533	1
YWHAE	0.177859	-0.0823188	0.315	0.374	1
FMC1	0.177862	0.44702	0.16	0.144	1
H2AFJ	0.17816	0.100396	0.211	0.26	1
LAMTOR3	0.178659	-0.0360262	0.1	0.127	1
RAP2B	0.178689	0.380939	0.255	0.245	1
PGLS	0.178842	0.360872	0.34	0.355	1
CYTH3	0.179097	-0.180028	0.1	0.124	1
C11orf21	0.179239	0.634308	0.156	0.146	1
SUGT1	0.179498	0.319257	0.27	0.267	1
HIP1	0.17977	-0.335999	0.104	0.126	1
WBP2	0.179866	0.0783983	0.145	0.181	1
MAP2K2	0.180416	0.17016	0.437	0.46	1
C5orf56	0.180525	-0.0277898	0.434	0.486	1
ALKBH7	0.181033	-0.0340342	0.344	0.406	1
NUDCD2	0.18114	0.360521	0.235	0.23	1
INTS13	0.181233	0.0680471	0.087	0.111	1
NDUFS8	0.181684	0.264789	0.323	0.333	1
TMEM219	0.182192	0.32456	0.327	0.335	1
CEP44	0.182608	-0.0283073	0.095	0.12	1
PRR5L	0.182613	-0.142425	0.211	0.249	1
CCDC173	0.182632	-0.0560418	0.078	0.1	1
FAM210A	0.182819	-0.153316	0.08	0.101	1
KATNBL1	0.184235	-0.0529437	0.221	0.269	1
RRP15	0.184707	-0.0595457	0.124	0.152	1
CDC25B	0.185016	0.0865024	0.18	0.224	1
ADA2	0.185053	-0.0216235	0.207	0.255	1
PPA1	0.18518	0.233065	0.393	0.41	1
AL360012.1	0.185385	0.835362	0.104	0.091	1
BRD7	0.185535	-0.0135212	0.354	0.424	1
C17orf49	0.185852	0.330704	0.299	0.296	1
IFT80	0.186808	-0.0269928	0.119	0.146	1
UBE2W	0.187297	-0.0694885	0.236	0.281	1
NELFCD	0.187338	0.0172173	0.173	0.214	1
UBE2E3	0.187597	-0.0680562	0.286	0.342	1
AF165147.1	0.188582	0.105829	0.25	0.229	1
IGKC	0.188714	0.349725	0.216	0.199	1
GNS	0.188897	0.0554594	0.09	0.115	1
TBC1D4	0.189482	-0.163255	0.092	0.113	1
MAT2B	0.189535	0.0602573	0.177	0.218	1
AP1S2	0.18955	-0.121664	0.19	0.227	1
COX5A	0.190073	0.247339	0.412	0.437	1
LPXN	0.190154	0.0254139	0.308	0.371	1
HPS3	0.190266	0.0772278	0.136	0.169	1
TECR	0.190307	0.234724	0.389	0.4	1
RER1	0.190512	0.246344	0.371	0.383	1
PPP1R7	0.190761	-0.0140559	0.281	0.342	1
STT3A	0.191311	0.12822	0.078	0.101	1
EMD	0.191399	0.00687959	0.141	0.175	1
HDGFL2	0.191601	0.148123	0.085	0.11	1
PSD4	0.192381	0.0757454	0.131	0.163	1
BCAP29	0.192991	0.47421	0.151	0.139	1
IRF2	0.193004	0.00157549	0.291	0.349	1
PRPF31	0.193822	0.416002	0.236	0.236	1
PTGES2	0.194352	0.541956	0.134	0.121	1
RNF8	0.195007	-0.0136372	0.099	0.124	1
SH3BP2	0.195175	0.0401552	0.141	0.176	1
THUMPD3-AS1	0.195904	-0.0129469	0.362	0.432	1
SLC25A53	0.195933	0.0480577	0.128	0.159	1
SLFN12L	0.196188	-0.255796	0.5	0.527	1
FUNDC2	0.196298	0.385606	0.25	0.25	1
BCL6	0.196516	0.637463	0.138	0.126	1
LINC01934	0.196741	0.0511985	0.471	0.459	1
CD74	0.196917	0.055181	0.609	0.613	1
THAP6	0.197259	-0.00777084	0.092	0.115	1
ZBTB38	0.197434	-0.0125341	0.349	0.402	1
TBC1D9B	0.198163	0.0483581	0.087	0.11	1
SNAPC5	0.198196	0.45656	0.19	0.182	1
TRIAP1	0.198335	-0.0122439	0.128	0.158	1
SKIL	0.198374	0.0362211	0.16	0.196	1
ZMYM1	0.198625	0.0376308	0.09	0.113	1
MTX2	0.198947	0.216086	0.119	0.15	1
COA5	0.20079	0.0936668	0.15	0.184	1
ORMDL1	0.201095	0.203428	0.509	0.548	1
LINC00513	0.201131	-0.0790206	0.432	0.504	1
PMF1	0.201267	-0.0308232	0.23	0.277	1
UBE2L3	0.201669	0.0126395	0.425	0.527	1
ANKRD49	0.201742	0.0493003	0.197	0.242	1
UBQLN2	0.202296	0.0810624	0.082	0.105	1
MRPS10	0.202882	0.0503613	0.145	0.178	1
ADGRG1	0.203145	-0.076712	0.265	0.306	1
YDJC	0.203358	0.49177	0.133	0.118	1
TMEM134	0.203482	0.018437	0.173	0.212	1
STIP1	0.204072	0.430455	0.194	0.186	1
HLTF	0.204324	0.121671	0.083	0.106	1
TES	0.204735	-0.0292227	0.264	0.322	1
CAPN1	0.204955	0.178958	0.156	0.197	1
GPR65	0.205075	0.329121	0.306	0.305	1
KATNAL1	0.205207	-0.0715038	0.08	0.1	1
NDUFB5	0.205249	0.316643	0.303	0.308	1
CFLAR-AS1	0.205284	0.00426409	0.082	0.103	1
IL5RA	0.205347	0.44295	0.111	0.096	1
ATOX1	0.205379	0.418257	0.213	0.206	1
TSFM	0.205895	0.598085	0.111	0.098	1
CHCHD10	0.20591	-0.039578	0.289	0.349	1
SURF2	0.206153	0.607306	0.168	0.16	1
C21orf91	0.206232	0.0608517	0.126	0.157	1
OARD1	0.206309	0.0504812	0.219	0.268	1
HDHD2	0.20687	0.0162576	0.117	0.144	1
MED6	0.20817	-0.00322706	0.211	0.258	1
PSMC2	0.208317	0.0452387	0.165	0.201	1
C5orf24	0.208422	0.0153753	0.112	0.14	1
CGGBP1	0.20882	0.265421	0.384	0.405	1
SNRPD1	0.208874	0.129437	0.383	0.387	1
CMC2	0.209261	0.0174559	0.252	0.301	1
DHPS	0.209524	0.38121	0.238	0.234	1
BET1	0.209547	0.632964	0.136	0.125	1
LCP1	0.20965	-0.163374	0.777	0.767	1
GMIP	0.209948	0.0389149	0.134	0.167	1
ALDH9A1	0.210203	0.0734672	0.141	0.175	1
LDLR	0.210467	0.0458354	0.097	0.121	1
CNIH1	0.21188	-0.0348976	0.165	0.203	1
TUSC2	0.212073	0.432345	0.15	0.136	1
BRD8	0.212203	-0.0297073	0.082	0.103	1
AC092944.1	0.212531	0.0203825	0.088	0.111	1
BAD	0.213242	0.516532	0.126	0.112	1
DMAC1	0.214108	0.453569	0.204	0.197	1
SEC11A	0.215277	0.122509	0.497	0.525	1
PKD2L2	0.215647	-0.0224622	0.082	0.103	1
ELMOD3	0.215759	0.0283877	0.087	0.108	1
C1orf50	0.215998	0.0286865	0.104	0.129	1
STOML2	0.216764	-0.0153787	0.153	0.184	1
ITGA5	0.216823	-0.00749838	0.092	0.115	1
CGAS	0.216944	0.086816	0.092	0.115	1
SMIM4	0.217081	0.0875567	0.122	0.15	1
EMC4	0.217151	0.38685	0.226	0.219	1
DESI1	0.21801	0.0355251	0.131	0.162	1
TSEN34	0.218068	0.507143	0.151	0.14	1
MOB2	0.218214	0.024279	0.219	0.268	1
PIH1D1	0.218637	0.34273	0.24	0.236	1
TFB1M	0.218767	0.0163154	0.146	0.178	1
ISG20	0.219709	0.134484	0.711	0.755	1
SRPRB	0.221237	0.160545	0.119	0.149	1
PPIH	0.221358	0.432192	0.196	0.191	1
ZBTB17	0.221589	0.154593	0.08	0.102	1
ZDHHC4	0.221646	0.192447	0.08	0.102	1
KLRF1	0.221701	0.0206591	0.301	0.272	1
DUS1L	0.221752	0.12485	0.167	0.206	1
ADPRHL2	0.221982	0.126847	0.109	0.136	1
SRM	0.222045	-0.0131357	0.192	0.232	1
LZIC	0.222171	0.00734479	0.172	0.207	1
AC026347.1	0.222492	-0.0414128	0.107	0.131	1
POMP	0.222591	0.117137	0.507	0.541	1
EIF2AK4	0.222669	-0.103893	0.095	0.117	1
ARRB1	0.223092	-0.0398284	0.148	0.177	1
DPH5	0.223165	-0.0822141	0.143	0.172	1
CTDNEP1	0.224239	-0.0168968	0.199	0.245	1
ALG5	0.225521	0.0306841	0.182	0.219	1
MPLKIP	0.225857	0.405961	0.214	0.208	1
FAM78A	0.22623	-0.025302	0.177	0.216	1
ARL13B	0.226541	0.0679223	0.083	0.105	1
CFAP20	0.226626	0.017899	0.124	0.153	1
DDX58	0.227212	0.074294	0.196	0.236	1
MICOS13	0.227516	0.281685	0.357	0.367	1
ZSWIM5	0.228498	-0.287503	0.111	0.132	1
IMPA1	0.22886	0.0223117	0.088	0.11	1
GBP1	0.228994	0.117405	0.138	0.168	1
MARCH2	0.229243	0.168196	0.117	0.148	1
EVI2A	0.229925	0.0222925	0.218	0.263	1
C12orf10	0.230469	0.364405	0.168	0.157	1
P4HB	0.230802	-0.0138235	0.364	0.447	1
NDUFV1	0.23186	0.00192827	0.33	0.403	1
FAM8A1	0.232204	0.170336	0.094	0.117	1
HACD4	0.232708	0.0473635	0.158	0.193	1
DRAP1	0.232908	0.168708	0.502	0.548	1
CALHM6	0.232933	0.446566	0.1	0.086	1
TAP1	0.233274	0.0357064	0.255	0.308	1
CCDC124	0.233696	0.425677	0.165	0.155	1
HEXD	0.233787	0.150484	0.153	0.189	1
UFC1	0.234125	0.186998	0.509	0.558	1
GAS5	0.23426	-0.0748661	0.815	0.796	1
ATP6AP1	0.234537	0.109887	0.126	0.155	1
RMND1	0.235156	-0.0232371	0.092	0.114	1
PDAP1	0.235644	0.00571159	0.306	0.37	1
GPN3	0.235973	-0.00380792	0.088	0.11	1
MBIP	0.236191	0.0400953	0.095	0.119	1
CDK9	0.236314	0.0359733	0.095	0.118	1
TSTD2	0.236434	0.00335465	0.139	0.17	1
AK9	0.236499	-0.120894	0.095	0.117	1
PSMC3	0.23666	0.162589	0.17	0.212	1
MPC1	0.236758	0.0373966	0.189	0.228	1
PARP10	0.237351	0.12708	0.092	0.115	1
CHURC1	0.238158	0.146761	0.558	0.596	1
TMEM256	0.238215	0.0765055	0.24	0.295	1
CHMP5	0.238312	0.379953	0.218	0.21	1
OPTN	0.238664	-0.0401475	0.389	0.454	1
ATP6V0D1	0.238706	0.0916926	0.202	0.247	1
CLTA	0.239295	0.17079	0.43	0.453	1
MRPL16	0.239409	0.38399	0.207	0.203	1
CYB5B	0.239616	-0.0486529	0.165	0.196	1
TNFRSF14	0.240352	0.269986	0.349	0.356	1
SNHG25	0.24046	0.268465	0.316	0.32	1
HCG18	0.24123	0.0369047	0.156	0.189	1
GLB1	0.241342	0.00887011	0.1	0.124	1
ECHDC1	0.241603	0.0100941	0.252	0.302	1
TMEM147	0.241677	0.0729119	0.172	0.208	1
LINC02256	0.242362	0.123015	0.114	0.14	1
LIPA	0.242686	0.0167235	0.139	0.171	1
DEDD2	0.243314	0.168474	0.194	0.24	1
CCL3	0.244228	0.0831277	0.16	0.186	1
LAPTM4A	0.244505	-0.0181933	0.25	0.302	1
ZNF611	0.244717	-0.0798945	0.213	0.247	1
AKTIP	0.245417	0.065561	0.105	0.13	1
SLC30A6	0.245541	0.0658279	0.117	0.143	1
TIMM10	0.245803	0.000521728	0.172	0.205	1
AC012447.1	0.245864	0.434159	0.17	0.158	1
WDR12	0.245953	0.15782	0.1	0.124	1
MAPRE2	0.246595	0.1011	0.6	0.628	1
EIF3J	0.247001	-0.00371996	0.316	0.384	1
SAT2	0.247736	0.0229453	0.224	0.272	1
UCHL3	0.248011	0.146622	0.139	0.169	1
LSM2	0.248186	-0.0688474	0.25	0.295	1
RAB30-DT	0.248248	0.0700098	0.145	0.177	1
MRPL55	0.248546	0.132402	0.199	0.243	1
ATXN7L3B	0.248575	0.0325666	0.213	0.252	1
HMGB2	0.248711	0.163004	0.423	0.437	1
WDR74	0.248926	0.399772	0.26	0.262	1
RNASET2	0.249473	-0.0172658	0.35	0.423	1
POC1B	0.249486	0.0471951	0.145	0.174	1
ADCY7	0.249935	-0.00141518	0.24	0.286	1
ZNF787	0.250107	0.105463	0.097	0.12	1
MITD1	0.250132	0.36169	0.233	0.228	1
AC025171.2	0.250259	0.190747	0.082	0.103	1
RC3H1	0.250562	-0.0968413	0.381	0.432	1
MED21	0.25197	0.0017584	0.187	0.228	1
MRPL3	0.251971	-0.0266857	0.165	0.197	1
EBAG9	0.252801	0.139559	0.131	0.162	1
SARNP	0.253147	0.00645012	0.344	0.407	1
CCNI	0.25319	-0.0543107	0.753	0.817	1
GATA3	0.253587	-0.00070434	0.179	0.215	1
AC092652.2	0.253725	0.461263	0.112	0.1	1
TUBB	0.25406	0.299733	0.282	0.281	1
C15orf40	0.254375	-0.0240791	0.136	0.162	1
ITGB1BP1	0.25456	0.356417	0.296	0.3	1
EMG1	0.254796	0.48838	0.179	0.172	1
ENSA	0.255136	0.0264931	0.546	0.636	1
PCMT1	0.25524	0.0278812	0.308	0.369	1
PTP4A2	0.256268	-0.0725179	0.631	0.69	1
SNAPIN	0.256411	0.485206	0.134	0.124	1
ACP1	0.256525	0.00306907	0.31	0.371	1
AC104316.1	0.256933	0.570615	0.187	0.178	1
POLD4	0.257191	0.250237	0.376	0.395	1
PHYH	0.257297	0.629735	0.131	0.12	1
ASNSD1	0.257342	0.0597016	0.082	0.101	1
CDC123	0.25763	0.0393173	0.259	0.311	1
CCDC22	0.257977	0.0402432	0.082	0.101	1
RFXANK	0.258119	0.562225	0.165	0.157	1
H2AFV	0.25841	-0.0384912	0.488	0.558	1
CHMP1B	0.258974	0.0930062	0.204	0.247	1
PI4KB	0.259336	0.0391595	0.116	0.142	1
CD320	0.259636	0.344385	0.206	0.196	1
HEXB	0.259662	-0.0612199	0.107	0.129	1
SNRNP48	0.259727	0.183139	0.092	0.114	1
DDX56	0.260314	0.0970135	0.085	0.106	1
CHID1	0.260803	0.108361	0.087	0.107	1
ZFAND2B	0.260908	0.339476	0.177	0.165	1
SLC33A1	0.261095	0.101028	0.105	0.13	1
TIMM10B	0.261189	0.0221309	0.119	0.144	1
TPP1	0.261521	0.0637099	0.131	0.159	1
PRRC2A	0.261642	-0.0248844	0.129	0.156	1
XPOT	0.261946	0.135588	0.092	0.114	1
UBE2Q1	0.262439	0.113721	0.097	0.119	1
PSMG2	0.263518	0.213942	0.301	0.311	1
ITGAE	0.263779	0.093354	0.162	0.195	1
NFYB	0.263786	0.421012	0.173	0.166	1
RNF5	0.263819	0.569438	0.136	0.127	1
ZDHHC18	0.264129	0.0833948	0.121	0.149	1
ELP6	0.264217	-0.0314974	0.129	0.153	1
FAM177A1	0.264273	0.01906	0.352	0.42	1
LYPLA2	0.264373	0.461482	0.158	0.149	1
HECA	0.264684	-0.061954	0.51	0.583	1
PEX16	0.264875	0.127174	0.189	0.233	1
LRP10	0.265386	0.0233206	0.168	0.207	1
CD244	0.2662	0.0546799	0.177	0.21	1
GBP5	0.266276	0.363969	0.255	0.255	1
PHF19	0.267112	0.0509226	0.109	0.132	1
NT5C	0.267114	0.397161	0.255	0.26	1
CYREN	0.267808	0.00630093	0.124	0.151	1
CZIB	0.267853	0.373799	0.19	0.183	1
DHRS4L2	0.268021	0.488563	0.155	0.144	1
ACADM	0.268127	0.0455455	0.15	0.18	1
DDIT3	0.268673	0.493883	0.151	0.142	1
RSBN1L	0.268903	0.151261	0.452	0.465	1
FTH1	0.269361	0.0492047	0.981	0.986	1
ABHD16A	0.269733	0.172422	0.102	0.126	1
RAB29	0.271207	0.0489728	0.224	0.268	1
UNC50	0.271379	0.490305	0.139	0.129	1
CCND2	0.271768	0.336529	0.296	0.302	1
RBM18	0.272412	0.218206	0.097	0.12	1
CREB1	0.272625	0.0170446	0.408	0.482	1
ERGIC2	0.272889	-0.00568402	0.235	0.276	1
HNRNPAB	0.273003	0.0980462	0.235	0.286	1
NMRK1	0.273846	0.488818	0.201	0.199	1
SWI5	0.273932	0.123001	0.099	0.121	1
AP000331.1	0.274184	0.109615	0.122	0.149	1
SYF2	0.274562	0.16716	0.505	0.536	1
TMEM109	0.275013	0.425322	0.199	0.193	1
DDX23	0.275054	0.0966683	0.139	0.17	1
UPP1	0.275161	0.283362	0.345	0.359	1
HNRNPH2	0.276067	0.118618	0.204	0.249	1
RPL7	0.276645	-0.0370031	0.99	0.983	1
ZDHHC2	0.27668	0.145896	0.175	0.211	1
SGSM3	0.276924	0.974821	0.107	0.132	1
MICAL2	0.276934	0.175928	0.105	0.129	1
ALKBH3	0.277096	0.1685	0.083	0.104	1
TRIM73	0.277128	0.0311186	0.121	0.146	1
PRR3	0.277919	0.469838	0.126	0.115	1
WBP1	0.278113	-0.0320148	0.112	0.135	1
CINP	0.27813	0.0908722	0.097	0.119	1
GTF2B	0.279059	0.0119078	0.357	0.429	1
PSMC4	0.279264	0.290017	0.259	0.258	1
ETHE1	0.279573	0.135402	0.172	0.208	1
GLA	0.281375	0.747373	0.1	0.091	1
BORCS6	0.281836	0.488025	0.129	0.119	1
RGS14	0.283141	0.373045	0.192	0.188	1
CCDC130	0.283487	0.129372	0.155	0.188	1
HINT2	0.283517	0.469501	0.151	0.142	1
AP1B1	0.284523	0.256444	0.112	0.138	1
CWC15	0.284572	0.0857226	0.303	0.369	1
MCTS1	0.284875	0.374463	0.241	0.241	1
ARMCX6	0.28634	0.123717	0.111	0.136	1
ZDHHC12	0.286347	0.109506	0.145	0.176	1
JMJD6	0.286835	0.173162	0.177	0.215	1
C1D	0.287313	0.0618292	0.233	0.286	1
SDHAF3	0.287971	0.377748	0.182	0.174	1
CACYBP	0.288389	0.339714	0.286	0.294	1
POLR2G	0.288547	0.330113	0.255	0.259	1
MRPL13	0.289517	0.402475	0.206	0.2	1
ST7L	0.289858	-0.00383152	0.121	0.144	1
AC022706.1	0.290098	0.449223	0.16	0.151	1
YTHDF1	0.290806	0.12385	0.092	0.113	1
TNFRSF1B	0.291349	-0.0141085	0.31	0.36	1
HSPB1	0.291604	0.0152608	0.218	0.255	1
GTF2H5	0.291812	0.105559	0.19	0.225	1
CCDC174	0.292792	0.082738	0.194	0.236	1
GANC	0.293344	0.166213	0.087	0.106	1
PRPF4	0.293596	0.200542	0.083	0.103	1
SCOC	0.294366	0.533339	0.139	0.13	1
ERLEC1	0.294874	0.170435	0.168	0.205	1
SIPA1	0.295503	0.0190215	0.247	0.292	1
SEC62	0.29551	-0.0413591	0.509	0.598	1
MDP1	0.295633	0.156888	0.111	0.135	1
ZDHHC24	0.295934	0.32118	0.197	0.189	1
LPAR6	0.296353	0.329775	0.184	0.176	1
HIKESHI	0.296575	-0.0245794	0.221	0.263	1
NDUFA8	0.296911	0.404939	0.17	0.162	1
CST3	0.297726	-0.734109	0.182	0.207	1
SEPHS1	0.298686	0.0590219	0.097	0.117	1
MYO1G	0.299207	-0.0184937	0.293	0.345	1
SQOR	0.299319	0.159828	0.143	0.171	1
PTOV1	0.299359	0.0606428	0.109	0.132	1
APTX	0.299509	0.0766929	0.19	0.228	1
RBM43	0.29984	0.475894	0.105	0.096	1
SIRT3	0.300008	0.0123856	0.107	0.129	1
AC011933.4	0.300099	0.0760881	0.116	0.139	1
AIMP2	0.300169	0.118407	0.09	0.11	1
RCN2	0.300669	0.0232536	0.248	0.292	1
SUCLA2	0.300999	-0.0634431	0.221	0.262	1
ACTL6A	0.301227	0.19045	0.094	0.115	1
LLPH	0.301308	0.100897	0.216	0.255	1
AL360091.3	0.301753	0.0187678	0.156	0.185	1
ZCWPW2	0.301996	0.114901	0.088	0.108	1
ACAA2	0.302527	0.0386391	0.199	0.238	1
ARF5	0.302768	0.061896	0.257	0.317	1
UBE2V2	0.303024	0.349438	0.253	0.262	1
ZNHIT3	0.303397	0.204473	0.298	0.302	1
MRPS11	0.304037	0.115013	0.134	0.162	1
LINC00243	0.304272	0.0285516	0.087	0.105	1
ATP6V1E1	0.304576	0.0512557	0.201	0.239	1
TBK1	0.305008	0.0134391	0.197	0.231	1
LTV1	0.305083	0.017328	0.109	0.131	1
HSPA14.1	0.305557	0.118691	0.112	0.136	1
ELOF1	0.305564	0.394416	0.168	0.161	1
CPNE1	0.305613	-0.00696632	0.311	0.372	1
WASHC3	0.305652	-0.061966	0.253	0.295	1
TNFSF10	0.306086	0.492332	0.145	0.135	1
NFU1	0.306755	0.0516515	0.146	0.173	1
MAGOHB	0.306815	0.422589	0.177	0.169	1
SIAH2	0.307171	0.113398	0.231	0.275	1
ATP6V0C	0.307732	-0.0495487	0.454	0.521	1
CTDSP2	0.308203	0.174137	0.124	0.151	1
HSD17B7	0.308282	0.101183	0.085	0.103	1
GTF2A1	0.308569	0.0189052	0.155	0.181	1
PRPF6	0.30875	0.0189966	0.264	0.314	1
WDR82	0.309408	0.103417	0.269	0.33	1
WARS2	0.310141	0.137298	0.158	0.188	1
MTAP	0.310236	-0.132737	0.185	0.214	1
CXXC1	0.310408	-0.000834431	0.083	0.102	1
HEBP2	0.310559	0.430391	0.219	0.224	1
WDR46	0.310736	0.106135	0.124	0.151	1
CYC1	0.310971	0.306699	0.236	0.234	1
MBP	0.311882	-0.181806	0.762	0.751	1
C19orf25	0.312026	0.364965	0.238	0.238	1
KHSRP	0.312107	0.264082	0.092	0.113	1
NGRN	0.312433	0.36305	0.206	0.203	1
RBM12B	0.31297	0.143849	0.117	0.141	1
CYSTM1	0.313123	0.0382376	0.18	0.214	1
AC245014.3	0.31446	-0.238797	0.165	0.187	1
PPP6R1	0.314503	0.155253	0.226	0.275	1
BCL2L1	0.315769	0.0732362	0.145	0.172	1
HPRT1	0.316429	0.0889458	0.136	0.165	1
TINF2	0.316636	0.0674936	0.172	0.206	1
KIF21A	0.317307	-0.121677	0.219	0.249	1
IFT43	0.317651	0.0833871	0.102	0.124	1
CTU1	0.32007	0.569699	0.109	0.1	1
MMP24	0.320172	0.434419	0.121	0.11	1
BID	0.32183	0.377535	0.231	0.231	1
RELA	0.32188	0.0863774	0.141	0.17	1
JAGN1	0.322004	0.363041	0.192	0.189	1
SSNA1	0.32246	0.296494	0.344	0.376	1
AC006059.1	0.322543	0.187006	0.129	0.155	1
TNFRSF1A	0.32292	0.495177	0.158	0.153	1
PLEKHG3	0.323043	0.051746	0.116	0.137	1
LSM3	0.323891	0.19126	0.374	0.391	1
RPLP1	0.324234	0.0194134	1	0.999	1
UBA6-AS1	0.324576	0.306183	0.105	0.094	1
TRIM5	0.325513	0.132592	0.117	0.141	1
EIF3D	0.325664	-0.0797623	0.56	0.641	1
NAXE	0.325913	0.580949	0.155	0.151	1
BCL2A1	0.326126	0.396988	0.177	0.17	1
SMAD7	0.32615	0.0325765	0.199	0.231	1
MT-ND3	0.326514	-0.029969	1	1	1
ATP6V1D	0.326932	0.0490355	0.207	0.245	1
EBNA1BP2	0.327219	0.429757	0.116	0.106	1
PYCR2	0.327676	0.0230784	0.119	0.142	1
C19orf12	0.327818	0.357339	0.201	0.195	1
CARHSP1	0.329255	0.111655	0.207	0.248	1
CYHR1	0.329681	0.135759	0.128	0.153	1
MESD	0.329709	0.354901	0.226	0.228	1
TMED9	0.330521	0.239173	0.328	0.342	1
ZNF706	0.331439	0.164376	0.418	0.458	1
MRPL32	0.332159	0.402995	0.173	0.169	1
PGP	0.332254	0.356276	0.233	0.234	1
OGFOD3	0.332754	0.00979185	0.085	0.102	1
BRMS1	0.332777	0.103592	0.151	0.181	1
SYPL1	0.333155	0.00777986	0.141	0.167	1
TTLL3	0.333519	0.149218	0.095	0.115	1
NCF1	0.334887	-0.058145	0.194	0.226	1
STX10	0.335235	0.38061	0.213	0.212	1
TRNAU1AP	0.335494	0.345657	0.194	0.189	1
AC092821.3	0.335534	0.0332026	0.287	0.342	1
CUTA	0.335595	0.113645	0.526	0.561	1
VDAC1	0.33563	0.23048	0.267	0.274	1
ZNF224	0.335835	0.0696205	0.114	0.135	1
GIMAP8	0.336597	0.238206	0.111	0.134	1
SH2D1A	0.337924	0.0351699	0.204	0.235	1
SDHB	0.337979	-0.0175794	0.253	0.294	1
IFT20	0.338895	0.10011	0.16	0.19	1
SYS1	0.339099	0.435602	0.185	0.182	1
BICRAL	0.340443	0.0308604	0.449	0.454	1
CLK3	0.340811	0.110417	0.121	0.144	1
THEM4	0.341496	0.071833	0.207	0.245	1
MRPS26	0.342451	0.209885	0.236	0.232	1
CCDC66	0.342487	-0.0501417	0.327	0.385	1
SLC39A10	0.34292	0.303602	0.344	0.36	1
EHD1	0.343491	0.361316	0.294	0.313	1
RWDD3	0.343568	0.434473	0.165	0.158	1
COMMD5	0.343743	0.1087	0.104	0.124	1
CFLAR	0.343857	-0.0739839	0.592	0.625	1
LIPE-AS1	0.345384	-0.102728	0.111	0.129	1
SNRNP70	0.345843	0.0856918	0.32	0.387	1
SLC25A45	0.34618	0.111532	0.16	0.188	1
ARRDC1	0.3463	0.18805	0.128	0.153	1
AL118516.1	0.347241	0.631658	0.18	0.181	1
ZNF511	0.348786	0.0869208	0.143	0.169	1
AC009107.2	0.34986	0.417612	0.111	0.101	1
HERPUD1	0.351019	0.225104	0.381	0.405	1
MT-ND6	0.353945	0.276857	0.352	0.373	1
ECI2	0.354425	0.00485669	0.18	0.209	1
MRPS25	0.354697	0.118313	0.151	0.179	1
TCP1	0.354899	0.371409	0.282	0.298	1
PBXIP1	0.355041	0.0630454	0.31	0.364	1
ESRRA	0.356635	0.287328	0.092	0.111	1
SCP2	0.356693	0.177904	0.413	0.44	1
RCBTB2	0.356959	-0.0777459	0.163	0.188	1
GMPR2	0.357807	0.0380371	0.128	0.15	1
DLGAP1-AS1	0.357824	0.440924	0.155	0.147	1
ZNF680	0.358845	0.21991	0.111	0.131	1
KAT8	0.359478	0.0861656	0.146	0.173	1
PDHB	0.360167	0.0970584	0.146	0.173	1
PGS1	0.361305	0.182884	0.126	0.15	1
DTD1	0.361383	0.00203387	0.255	0.298	1
PRR7	0.361955	0.0456127	0.105	0.125	1
RBM8A	0.362456	0.126882	0.502	0.551	1
CDC42	0.362982	0.0960718	0.862	0.888	1
METTL21A	0.363688	0.164288	0.114	0.135	1
INSYN2B	0.365515	0.454078	0.141	0.134	1
DYNC1I2	0.365569	0.338579	0.23	0.229	1
SNRPB2	0.365772	0.241536	0.395	0.43	1
DNAJC8	0.365781	0.0157641	0.423	0.501	1
CCNL1	0.365997	-0.00926587	0.74	0.774	1
ASTE1	0.366214	0.177085	0.105	0.125	1
MZT2A	0.366439	-0.0401976	0.378	0.44	1
C12orf29	0.367555	0.101137	0.092	0.11	1
ACTR6	0.367656	0.269626	0.213	0.207	1
WAS	0.368203	0.312907	0.342	0.368	1
AMD1	0.369497	0.00884779	0.405	0.465	1
INO80E	0.372069	0.0664841	0.097	0.115	1
FBXW8	0.372137	0.0910494	0.119	0.14	1
OCIAD2	0.372391	0.208077	0.372	0.395	1
CIAPIN1	0.373084	0.109574	0.136	0.16	1
SGK3	0.373165	-0.0382297	0.265	0.303	1
GGPS1	0.373195	0.0272137	0.102	0.12	1
LDHA	0.373366	-0.0758735	0.512	0.574	1
COX7A2L	0.374192	-0.0388998	0.468	0.53	1
NDRG1	0.374956	0.141258	0.18	0.214	1
CDV3	0.375179	0.0113241	0.415	0.489	1
ITM2B	0.375411	0.0439724	0.888	0.918	1
COA6	0.375442	0.436196	0.16	0.155	1
GTPBP10	0.375501	0.145946	0.151	0.18	1
GALNT10	0.37553	-0.0459641	0.27	0.306	1
COMMD8	0.375738	0.367918	0.202	0.2	1
METTL8	0.376395	0.0309605	0.095	0.112	1
SPCS3	0.37718	0.272645	0.391	0.425	1
DNASE2	0.377192	0.46376	0.128	0.12	1
ODF2L	0.378002	-0.0252203	0.32	0.358	1
KEAP1	0.378947	0.159185	0.085	0.102	1
METTL9	0.379029	0.0122507	0.335	0.403	1
ZNF337	0.380874	-0.00309844	0.116	0.136	1
TVP23B	0.381425	-0.0860049	0.087	0.102	1
CNDP2	0.382041	0.168947	0.158	0.188	1
SAR1B	0.382356	0.371725	0.226	0.229	1
QDPR	0.383901	0.01364	0.09	0.105	1
MTO1	0.384731	0.191329	0.141	0.168	1
ARL4A	0.385355	0.198228	0.162	0.191	1
STMP1	0.385932	0.323023	0.304	0.328	1
SPON2	0.385982	0.301489	0.303	0.311	1
ENY2	0.386385	0.226619	0.418	0.456	1
RALBP1	0.387158	0.0619402	0.252	0.295	1
HCP5	0.387407	0.312107	0.245	0.249	1
TRAPPC5	0.390022	0.0450071	0.372	0.436	1
DNAJC9	0.390162	0.0171308	0.155	0.18	1
NAE1	0.390542	0.0523797	0.241	0.289	1
PSMD4	0.390563	0.228377	0.323	0.34	1
MZT1	0.390707	-0.0434055	0.145	0.165	1
HPS1	0.392417	0.207041	0.179	0.212	1
CLDND1	0.392776	0.0897079	0.228	0.265	1
FBH1	0.393696	0.437794	0.148	0.143	1
AP002387.2	0.393887	0.0645982	0.124	0.143	1
NR4A1	0.394276	0.515219	0.117	0.111	1
FKBP3	0.394389	0.100559	0.219	0.257	1
PDCD7	0.394446	0.150411	0.274	0.329	1
RFX3-AS1	0.394553	-0.0169534	0.219	0.248	1
HENMT1	0.394721	0.370304	0.15	0.143	1
DHX34	0.394726	0.223329	0.097	0.115	1
RHOB	0.395015	0.462567	0.252	0.264	1
C2orf74	0.39541	0.442864	0.121	0.113	1
AC010642.2	0.395883	0.465278	0.139	0.133	1
GTPBP6	0.395898	0.118888	0.184	0.217	1
VDAC3	0.396456	0.0660145	0.323	0.382	1
MARS	0.396475	0.19472	0.179	0.212	1
NDUFV3	0.396482	0.278908	0.213	0.255	1
ZNF330	0.396511	0.111462	0.141	0.167	1
ZNF506	0.396512	0.0986721	0.257	0.307	1
SASH3	0.396781	0.0133277	0.235	0.272	1
CMTM6	0.396812	0.0440318	0.241	0.287	1
PCID2	0.396948	0.0921686	0.224	0.264	1
PSMC5	0.397823	0.116967	0.43	0.463	1
CEBPZOS	0.398496	0.226213	0.224	0.268	1
SEC61A1	0.398582	0.0819827	0.175	0.204	1
CBX5	0.39868	0.1542	0.16	0.189	1
LIMD2	0.39872	0.0612465	0.658	0.718	1
CHMP3	0.398777	-0.0623776	0.318	0.362	1
BCL7C	0.399162	0.241091	0.301	0.314	1
EIF2S2	0.40007	0.215095	0.429	0.461	1
ERICH1	0.400443	0.0387492	0.345	0.398	1
CCDC115	0.400731	0.328909	0.197	0.195	1
COMMD7	0.401362	0.300045	0.26	0.274	1
GSDMD	0.40242	0.280611	0.245	0.247	1
C2orf49	0.402534	0.197983	0.117	0.138	1
AC007384.1	0.402537	0.321907	0.276	0.285	1
GYG1	0.403251	0.182978	0.153	0.181	1
RAD51C	0.403562	0.364376	0.114	0.106	1
UBE2F	0.403971	0.0412767	0.241	0.281	1
JKAMP	0.40479	0.429056	0.109	0.101	1
PATL2	0.405308	0.128389	0.332	0.33	1
LIAS	0.405865	0.240746	0.102	0.12	1
COMT	0.406239	0.0542458	0.207	0.243	1
MRPS31	0.406511	0.34125	0.257	0.265	1
APEX1	0.406637	0.275125	0.296	0.309	1
NOA1	0.407406	0.10402	0.095	0.112	1
NIFK	0.408028	0.330615	0.235	0.24	1
MRPL2	0.409053	0.0400815	0.117	0.138	1
GPI	0.409822	0.112066	0.19	0.223	1
PDIA4	0.409933	0.185419	0.1	0.118	1
CHRAC1	0.410324	0.22303	0.112	0.132	1
DCXR	0.410504	0.334836	0.291	0.308	1
ACOT13	0.410882	0.390681	0.126	0.118	1
CORO1B	0.41096	0.449852	0.189	0.188	1
MRPL39	0.411164	0.531114	0.1	0.093	1
ATF1	0.411947	-0.0558132	0.172	0.196	1
C20orf27	0.412859	0.157536	0.111	0.13	1
POLR2H	0.413199	0.404632	0.17	0.167	1
AK6	0.413529	0.157179	0.105	0.125	1
NPC2	0.414381	0.12322	0.173	0.201	1
TTC1	0.414549	0.00635644	0.311	0.366	1
FUT11	0.415427	0.478282	0.136	0.13	1
C11orf68	0.415796	0.461976	0.111	0.104	1
SMS	0.416644	-0.037677	0.18	0.204	1
ZNRD2	0.417262	0.1184	0.133	0.156	1
DERL2	0.417537	0.126875	0.175	0.206	1
GPATCH11	0.418187	0.433925	0.138	0.132	1
KIAA2013	0.418257	0.397704	0.129	0.123	1
FDX1	0.418504	0.436614	0.24	0.249	1
ZBED5	0.418677	0.259202	0.094	0.112	1
SF3B6	0.418691	0.0475022	0.459	0.546	1
DCTN3	0.418941	0.252474	0.323	0.35	1
RABEPK	0.420042	0.357099	0.104	0.096	1
LINC02591	0.420184	0.3542	0.139	0.134	1
C1orf35	0.420898	0.187575	0.143	0.167	1
CD58	0.421175	0.0751366	0.202	0.236	1
POLG2	0.421929	0.251091	0.145	0.17	1
METTL17	0.422211	0.200829	0.114	0.134	1
TXNDC9	0.423391	0.29091	0.194	0.193	1
MTX1	0.423752	0.53438	0.119	0.114	1
RRP36	0.423977	0.151967	0.216	0.256	1
CCT5	0.424297	0.239627	0.299	0.31	1
TMEM250	0.424694	0.567566	0.102	0.096	1
VEGFB	0.424783	0.0485759	0.156	0.182	1
SLAMF7	0.425176	0.0593479	0.16	0.184	1
CCDC18	0.425815	0.302267	0.194	0.189	1
DNAJC27	0.426375	0.0924265	0.119	0.138	1
SLU7	0.427518	0.160548	0.265	0.312	1
PTPN7	0.427628	0.242798	0.31	0.324	1
BSG	0.428334	0.0206447	0.337	0.399	1
BLZF1	0.428491	0.211064	0.092	0.108	1
DGKZ	0.428515	-0.0306215	0.398	0.457	1
NAT9	0.428559	0.283605	0.085	0.101	1
PANK2	0.429578	0.0470601	0.253	0.292	1
NAA20	0.429984	0.280202	0.219	0.222	1
SAMD1	0.430559	0.167522	0.092	0.108	1
MT-ND5	0.431563	-0.019437	0.997	0.993	1
RNF187	0.431813	0.175034	0.189	0.224	1
RBIS	0.431923	0.166399	0.473	0.519	1
ECI1	0.432194	0.461476	0.15	0.146	1
GLRX5	0.432681	0.286632	0.259	0.271	1
LINC01004	0.433758	0.321887	0.284	0.296	1
TMEM106B	0.433823	0.103863	0.168	0.196	1
AC058791.1	0.43422	0.313525	0.189	0.185	1
PDCD5	0.434743	0.221843	0.327	0.338	1
YIF1A	0.435009	0.0928178	0.117	0.137	1
DTYMK	0.435294	0.0187842	0.094	0.108	1
PRDX6	0.435314	-0.0414194	0.442	0.508	1
EGLN2	0.43535	0.0909298	0.189	0.222	1
FLT3LG	0.435662	0.0520677	0.213	0.245	1
CENPX	0.436099	0.376413	0.173	0.171	1
SSBP4	0.436332	0.0917831	0.429	0.452	1
YRDC	0.436454	0.188357	0.107	0.127	1
FAM111A	0.437251	0.174665	0.196	0.229	1
TENT5C	0.437478	-0.0734094	0.262	0.29	1
ATP5PO	0.438138	0.0996198	0.558	0.609	1
GAR1	0.438615	0.173734	0.117	0.137	1
RPN2	0.439102	0.173646	0.364	0.387	1
ERVK3-1	0.43932	0.133921	0.218	0.254	1
TIMM44	0.439962	0.260042	0.105	0.124	1
RPP38	0.440477	0.250867	0.202	0.201	1
ZNF217	0.441006	0.00379303	0.291	0.337	1
RCHY1	0.441204	0.165806	0.133	0.155	1
GCDH	0.442046	0.0577141	0.088	0.103	1
PIGC	0.443448	0.442603	0.16	0.158	1
MIR4435-2HG	0.444006	0.0598854	0.238	0.272	1
MRPL11	0.444536	0.356073	0.241	0.25	1
PYM1	0.445644	0.203104	0.126	0.147	1
ATP5F1B	0.44617	0.218335	0.423	0.465	1
ZNF830	0.446182	0.314803	0.173	0.172	1
ARF6	0.446689	0.239046	0.386	0.409	1
HTATIP2	0.446767	0.383746	0.163	0.16	1
ACTN4	0.447374	0.0726128	0.335	0.371	1
AC245407.2	0.447621	0.0956861	0.214	0.25	1
LDLRAD4	0.447879	-0.00742011	0.265	0.298	1
APOBEC3C	0.448602	0.0140695	0.173	0.199	1
PLGRKT	0.449584	0.0699776	0.145	0.167	1
MRPL47	0.450018	0.107258	0.218	0.253	1
TUBA1C	0.450468	0.349704	0.213	0.214	1
TMCO4	0.451184	0.207306	0.122	0.143	1
CCNB1IP1	0.451476	0.0953485	0.145	0.166	1
CYB5A	0.453318	0.350156	0.141	0.136	1
NCALD	0.453542	-0.252377	0.493	0.497	1
FAM136A	0.454623	0.0710983	0.146	0.17	1
SLIRP	0.455151	0.145829	0.374	0.406	1
SLC25A51	0.455172	0.108379	0.094	0.108	1
ZFP36L2	0.45533	0.0255887	0.934	0.927	1
MRPS15	0.456245	0.0381176	0.236	0.278	1
ZNF688	0.456783	0.254506	0.111	0.13	1
ITGB7	0.457308	0.100669	0.241	0.283	1
CDK6	0.457342	-0.152052	0.247	0.272	1
CCNQ	0.457597	0.328164	0.111	0.103	1
LINC00612	0.459324	0.316833	0.199	0.198	1
CDK5RAP3	0.460279	0.325935	0.138	0.164	1
POR	0.460582	0.147547	0.109	0.127	1
KDELR1	0.46119	0.342286	0.211	0.215	1
NASP	0.461513	0.090647	0.352	0.413	1
BAG6	0.461983	0.0603613	0.143	0.165	1
MRPL38	0.462408	0.339954	0.172	0.172	1
TADA3	0.463029	0.224932	0.25	0.253	1
IGFLR1	0.464684	0.338857	0.168	0.165	1
NRBF2	0.464798	0.0986657	0.194	0.224	1
TMED7	0.465139	0.126234	0.117	0.137	1
RPS17	0.465364	0.0193792	0.866	0.89	1
TIMMDC1	0.46593	0.113676	0.168	0.195	1
RNF126	0.466415	0.134548	0.269	0.316	1
SNRPB	0.467013	0.137128	0.532	0.587	1
AP1G2	0.467794	0.440616	0.121	0.115	1
WDR18	0.468414	0.562169	0.102	0.096	1
PHF1	0.46878	0.0844368	0.25	0.295	1
AC004797.1	0.469663	0.250822	0.245	0.249	1
SEPHS2	0.470363	0.174545	0.141	0.165	1
TATDN1	0.470371	0.095179	0.162	0.185	1
UMPS	0.470377	0.269202	0.097	0.114	1
RNF220	0.470411	0.169809	0.099	0.115	1
CLEC2B	0.470473	-0.0453112	0.636	0.69	1
FASTK	0.471386	0.25263	0.124	0.144	1
PSMA3	0.471511	0.165046	0.33	0.349	1
CHM	0.471645	0.116622	0.158	0.181	1
SELPLG	0.473824	0.0641722	0.287	0.341	1
MAF1	0.474322	0.208659	0.313	0.324	1
UBE2M	0.475199	0.236897	0.26	0.271	1
TRPV2	0.475425	0.331237	0.185	0.184	1
TMEM9B	0.475799	0.348485	0.235	0.241	1
ANTKMT	0.476252	0.353495	0.252	0.262	1
HSD17B11	0.476498	0.0327407	0.299	0.345	1
WAC-AS1	0.476843	0.191888	0.126	0.146	1
RPL26L1	0.477084	0.40075	0.133	0.129	1
PPP2R3C	0.479836	0.0415604	0.264	0.304	1
RPF2	0.480474	0.496036	0.148	0.145	1
DDOST	0.481222	0.0393194	0.306	0.363	1
NELFB	0.482845	0.255852	0.112	0.131	1
MPHOSPH8	0.483061	-0.0410769	0.592	0.658	1
GPS2	0.483332	0.044087	0.279	0.326	1
E2F3	0.483614	0.0759136	0.145	0.165	1
MAD2L2	0.484297	0.108663	0.102	0.118	1
ANXA4	0.485342	0.025198	0.167	0.187	1
NDUFS4	0.485693	-0.0221032	0.286	0.322	1
IKBIP	0.48599	0.357041	0.138	0.132	1
GABARAP	0.486622	0.0234862	0.605	0.649	1
ASB8	0.487108	-0.00530426	0.153	0.174	1
UAP1	0.487116	0.0748344	0.202	0.231	1
PPP1CA	0.48875	0.0238278	0.507	0.538	1
MYBL1	0.488889	-0.221403	0.406	0.425	1
ACYP1	0.490272	0.253871	0.138	0.131	1
DNAJC1	0.490338	-0.209252	0.512	0.523	1
S1PR5	0.490719	0.263445	0.199	0.196	1
ENO1	0.492651	0.00404686	0.56	0.643	1
SLFN5	0.49281	-0.0340681	0.493	0.535	1
PRDM1	0.492813	-0.0734669	0.276	0.305	1
ANTXR2	0.493325	0.292208	0.199	0.197	1
SH3GLB2	0.493373	0.173877	0.099	0.115	1
ZRSR2	0.493503	0.249072	0.277	0.288	1
B3GALT4	0.493873	0.118168	0.107	0.124	1
SNX17	0.494246	0.246272	0.277	0.293	1
SDF4	0.495512	0.139535	0.197	0.231	1
SAE1	0.496317	0.283675	0.259	0.272	1
MRPL42	0.496743	0.0914835	0.172	0.199	1
DCTPP1	0.496773	0.156408	0.107	0.124	1
UTP6	0.497144	0.177509	0.151	0.177	1
NSUN6	0.497266	0.108003	0.189	0.215	1
ELOC	0.497946	0.059643	0.325	0.383	1
DEK	0.498662	0.149754	0.485	0.522	1
KXD1	0.499043	0.185929	0.133	0.154	1
PLPBP	0.499317	0.395929	0.165	0.166	1
RAB1B	0.499772	0.188261	0.148	0.172	1
THAP7	0.500491	0.354051	0.146	0.144	1
MPZL3	0.500942	0.170231	0.126	0.143	1
TMED2	0.501914	0.106126	0.25	0.293	1
FLOT1	0.501954	0.28412	0.218	0.223	1
NIPSNAP1	0.502136	0.174853	0.122	0.141	1
CWC27	0.50222	-0.0248813	0.228	0.253	1
KIAA0556	0.502228	0.143549	0.087	0.1	1
PRMT1	0.503088	0.261838	0.282	0.297	1
ARL2	0.503537	0.319496	0.207	0.212	1
LSM1	0.503557	0.27599	0.23	0.236	1
SLC25A11	0.505302	0.344731	0.179	0.179	1
MIF4GD	0.505626	0.178972	0.163	0.192	1
RPLP0	0.505732	-0.093236	0.956	0.952	1
EEF1A1	0.506595	-0.0623809	1	0.999	1
MRFAP1L1	0.50671	0.100439	0.107	0.122	1
MRPL48	0.507339	0.34136	0.163	0.162	1
SRSF8	0.5076	0.359658	0.238	0.25	1
MYCBP2-AS1	0.507949	0.325148	0.116	0.134	1
CERS4	0.508012	0.0212273	0.187	0.21	1
CHST12	0.511699	0.161165	0.338	0.349	1
ZFP14	0.511891	0.330864	0.153	0.15	1
TTC16	0.512874	0.121342	0.143	0.163	1
ACTR1A	0.513676	0.143792	0.131	0.15	1
CNPPD1	0.51465	0.376652	0.145	0.143	1
RINT1	0.515655	0.239749	0.119	0.136	1
AC245297.3	0.515709	0.113613	0.412	0.432	1
RNF44	0.516706	0.270825	0.116	0.134	1
METTL4	0.518213	0.163389	0.117	0.134	1
PSMD13	0.519205	0.131132	0.281	0.33	1
MRPS16	0.520037	0.0978639	0.179	0.204	1
CYBC1	0.520076	0.120269	0.223	0.257	1
BABAM1	0.520159	0.277555	0.228	0.233	1
ADGRE5	0.521654	-0.162055	0.796	0.809	1
ACSL5	0.521939	0.261119	0.143	0.166	1
C22orf39	0.523214	0.213288	0.104	0.121	1
PHAX	0.523547	0.214324	0.185	0.215	1
MAZ	0.524971	0.275731	0.286	0.306	1
ARHGEF2	0.525503	0.161287	0.153	0.176	1
FAM122C	0.52551	0.421686	0.104	0.099	1
TRANK1	0.526233	0.091217	0.265	0.303	1
AC022075.1	0.526296	0.238024	0.109	0.125	1
TP53TG1	0.526603	0.0557459	0.131	0.149	1
SCNM1	0.527948	0.17548	0.131	0.15	1
C1orf131	0.528132	0.322792	0.153	0.151	1
AC243829.2	0.529821	0.231864	0.291	0.281	1
CYCS	0.530435	0.123521	0.582	0.627	1
ZGPAT	0.531308	0.349161	0.184	0.186	1
TRNT1	0.532152	0.484673	0.213	0.22	1
RNPEPL1	0.53274	0.0870365	0.293	0.341	1
PFKP	0.533869	0.206846	0.172	0.2	1
MED30	0.534362	0.0656917	0.213	0.245	1
ZNF302	0.534769	0.30479	0.179	0.18	1
CCDC65	0.535813	0.34286	0.129	0.15	1
SMIM15	0.535841	0.452112	0.109	0.105	1
TMEM179B	0.53726	0.225978	0.287	0.302	1
MKNK2	0.537595	0.201418	0.216	0.252	1
CYB5R1	0.537677	0.204191	0.09	0.103	1
RWDD1	0.537721	0.142376	0.459	0.508	1
TMEM87B	0.538076	0.222654	0.15	0.17	1
SURF1	0.538092	0.282875	0.301	0.323	1
RPS5	0.538595	-0.186989	0.993	0.99	1
POLR2E	0.540323	0.237731	0.262	0.277	1
MDFIC	0.541611	0.0113874	0.4	0.444	1
AC092652.1	0.542208	0.0881211	0.095	0.108	1
FAM50A	0.542404	0.335826	0.204	0.21	1
SNRPD3	0.542432	0.383275	0.259	0.279	1
YWHAZ	0.542979	-0.0618329	0.811	0.842	1
CYTH2	0.543147	0.153817	0.094	0.107	1
MED19	0.543287	0.271815	0.124	0.143	1
YBX3	0.54418	0.0808189	0.281	0.313	1
METTL26	0.545466	0.149905	0.248	0.289	1
ZCCHC9	0.545895	0.165599	0.1	0.114	1
PDHA1	0.546373	0.350874	0.19	0.194	1
ARRB2	0.546528	0.00426676	0.34	0.389	1
GPR18	0.546833	0.146978	0.107	0.122	1
C12orf76	0.546838	0.263389	0.121	0.138	1
ETFA	0.546972	-0.0171743	0.294	0.329	1
RDH11	0.546988	0.10954	0.163	0.186	1
TSNAX	0.547695	0.13889	0.255	0.291	1
VGLL4	0.547949	0.00241033	0.253	0.284	1
NIP7	0.547963	0.469101	0.121	0.119	1
PTMS	0.549152	0.0857858	0.131	0.146	1
PDCL	0.550675	0.449703	0.109	0.105	1
SH2D2A	0.551481	0.383832	0.23	0.237	1
TSTD3	0.552199	0.270834	0.139	0.136	1
FOXN2	0.552377	0.0779688	0.267	0.302	1
STOM	0.552497	0.228887	0.277	0.285	1
HIGD1A	0.552609	0.176804	0.095	0.108	1
DYNLT3	0.553206	0.119247	0.199	0.228	1
TMEM120B	0.557357	0.360407	0.19	0.194	1
LINC01550	0.557619	0.376407	0.175	0.174	1
GLUL	0.558453	0.157441	0.145	0.164	1
TRMT13	0.559614	0.164306	0.138	0.157	1
PIM1	0.559804	0.0846635	0.26	0.296	1
CCDC90B	0.560051	0.417427	0.209	0.218	1
FERMT3	0.5609	0.206123	0.313	0.335	1
SERPINB9	0.560968	0.215378	0.427	0.455	1
VDAC2	0.562702	-0.000754574	0.35	0.404	1
UQCC3	0.563049	0.20818	0.119	0.136	1
ITFG2	0.563182	0.13831	0.194	0.22	1
MORC2	0.563328	0.520472	0.104	0.101	1
FOXRED1	0.563765	0.120998	0.117	0.134	1
TSR3	0.564361	0.249054	0.223	0.229	1
TMEM14B	0.564602	0.118803	0.361	0.385	1
CCDC28A	0.564722	0.359693	0.192	0.196	1
DENR	0.564964	0.0881214	0.27	0.313	1
PRDX4	0.568533	0.31179	0.121	0.117	1
LBH	0.568833	0.131899	0.526	0.569	1
ST6GAL1	0.569211	-0.110874	0.57	0.56	1
DSE	0.569784	0.588022	0.151	0.151	1
GTPBP8	0.569849	0.276609	0.1	0.114	1
UBXN11	0.571361	0.165446	0.097	0.11	1
PTRH2	0.571671	0.481411	0.141	0.142	1
ZNF580	0.572057	0.240865	0.097	0.111	1
AC068724.3	0.572401	0.178897	0.172	0.196	1
ZMAT2	0.573791	0.326779	0.252	0.267	1
NDUFB9	0.574832	0.0960273	0.388	0.458	1
PGAM1	0.575796	0.0771312	0.279	0.323	1
TTF1	0.575931	0.247718	0.134	0.151	1
MX2	0.577361	0.10675	0.15	0.17	1
SCAMP2	0.578146	0.324324	0.262	0.281	1
R3HCC1	0.578224	0.142817	0.112	0.127	1
TNFAIP8	0.579071	-0.0517262	0.653	0.684	1
CASP8	0.579172	0.00214448	0.512	0.548	1
BRIX1	0.579248	0.0821566	0.209	0.238	1
ADH5	0.579394	0.131385	0.289	0.301	1
RANGRF	0.579541	0.170749	0.099	0.112	1
MKNK1	0.57963	0.437153	0.105	0.122	1
HLA-DRA	0.579637	-0.247283	0.303	0.292	1
AC087239.1	0.579819	0.545461	0.145	0.146	1
IDNK	0.581	0.306889	0.107	0.103	1
RTRAF	0.582471	0.0577015	0.471	0.501	1
MED8	0.583003	0.244966	0.128	0.124	1
E2F4	0.58305	0.454198	0.122	0.121	1
FXYD5	0.583648	0.0716869	0.594	0.645	1
TXNL4A	0.583932	0.132891	0.364	0.434	1
ZNF600	0.584486	0.02563	0.165	0.184	1
PA2G4	0.585153	0.109895	0.442	0.487	1
MYNN	0.585304	0.241222	0.121	0.139	1
TMEM126A	0.585385	0.174227	0.155	0.176	1
CLN3	0.58591	0.378554	0.15	0.152	1
PPP2R2B	0.585964	-0.412236	0.423	0.401	1
PPIE	0.586185	0.231183	0.184	0.214	1
YPEL3	0.587238	0.157375	0.413	0.458	1
NDUFV2-AS1	0.588396	0.138306	0.133	0.148	1
AP002336.2	0.588838	0.101311	0.143	0.158	1
WDR89	0.58898	0.205982	0.104	0.117	1
HDDC2	0.590369	0.216262	0.281	0.293	1
HMGN3	0.592086	0.0866088	0.517	0.571	1
LINC02328	0.592156	0.0328776	0.255	0.278	1
CCDC137	0.592195	0.217767	0.111	0.125	1
HNRNPLL	0.593501	0.0201363	0.1	0.111	1
ACADVL	0.594545	0.333081	0.19	0.195	1
MRPL24	0.594893	0.268729	0.112	0.108	1
COMMD2	0.595439	0.148255	0.184	0.208	1
PPP1R15A	0.596177	0.163899	0.531	0.563	1
PEF1	0.596909	0.179668	0.167	0.192	1
RRAGA	0.597101	0.331448	0.145	0.144	1
NUBP2	0.598222	0.0783914	0.197	0.225	1
GPANK1	0.598333	0.242395	0.1	0.114	1
PYHIN1	0.598665	-0.192803	0.607	0.539	1
PGK1	0.600736	0.0603778	0.517	0.563	1
SNRNP35	0.600925	0.41285	0.129	0.129	1
SLAMF6	0.601118	-0.158602	0.352	0.371	1
SLC35A1	0.601277	0.215095	0.131	0.149	1
ATXN1	0.601584	-0.265157	0.672	0.626	1
DIMT1	0.60175	0.243496	0.187	0.214	1
ZNF276	0.601775	0.266623	0.219	0.257	1
SNHG15	0.601912	0.203726	0.238	0.276	1
CUEDC2	0.602178	0.160985	0.15	0.17	1
PHB2	0.602555	0.188927	0.398	0.444	1
ZBTB48	0.603597	0.16456	0.092	0.104	1
CLEC2D	0.603945	0.0215311	0.689	0.742	1
CLIC3	0.603978	-0.147079	0.221	0.241	1
DPF2	0.604347	0.096997	0.156	0.177	1
LAIR1	0.604488	0.392284	0.158	0.16	1
LRRC23	0.605208	0.288853	0.102	0.098	1
RPL7L1	0.606234	0.139522	0.255	0.3	1
TMUB1	0.607026	0.317043	0.158	0.16	1
BLOC1S4	0.608741	0.0646265	0.265	0.304	1
ARF1	0.609217	0.0729317	0.531	0.612	1
COQ4	0.609494	0.0752305	0.117	0.131	1
FARSA	0.610283	0.199803	0.094	0.105	1
TMEM238	0.612337	0.111512	0.17	0.192	1
SKA2	0.612501	0.316993	0.141	0.139	1
FKBP8	0.613702	0.149221	0.422	0.471	1
CNBP	0.613952	0.0256105	0.675	0.726	1
YY1	0.616194	0.0396321	0.401	0.461	1
MRPL58	0.616281	0.340266	0.139	0.139	1
SLC25A38	0.617093	0.249955	0.146	0.165	1
STK16	0.617442	0.095344	0.116	0.129	1
IFNGR1	0.617851	0.317756	0.245	0.262	1
GFER	0.618702	0.387524	0.105	0.103	1
SVBP	0.61895	0.352301	0.131	0.131	1
RAC1	0.619438	0.0607286	0.444	0.501	1
MRPL34	0.620604	0.168001	0.315	0.342	1
PIGA	0.620859	0.256903	0.146	0.167	1
ASF1A	0.621582	0.282586	0.146	0.145	1
HNRNPH1	0.622313	0.0935294	0.566	0.6	1
USB1	0.623028	0.377951	0.128	0.127	1
BTN3A3	0.623165	0.341237	0.196	0.203	1
CEP19	0.623342	0.449919	0.102	0.1	1
SMARCAL1	0.623488	0.0834708	0.099	0.11	1
PCNA	0.625062	0.246427	0.124	0.14	1
SHISA5	0.62532	0.285012	0.287	0.309	1
OTUB1	0.625535	0.179595	0.179	0.205	1
DHX30	0.625932	0.142269	0.151	0.17	1
GAS7	0.627212	0.134885	0.267	0.267	1
ESR2	0.628689	0.213522	0.192	0.194	1
EXOSC8	0.629094	0.166561	0.221	0.252	1
NMRAL1	0.629149	0.203034	0.257	0.269	1
STARD3NL	0.630258	0.181578	0.158	0.178	1
VAMP4	0.630512	0.38403	0.131	0.131	1
SMIM12	0.630792	0.181071	0.165	0.186	1
EMC7	0.630893	0.135024	0.23	0.264	1
ELOVL1	0.631404	0.363706	0.109	0.106	1
FCMR	0.631924	0.132339	0.318	0.366	1
AC087190.1	0.634243	0.297895	0.095	0.106	1
PAM	0.634408	-0.100548	0.306	0.324	1
UBE2I	0.635532	0.0682302	0.43	0.501	1
NDUFAF8	0.635597	0.136225	0.286	0.333	1
YWHAH	0.636303	0.315176	0.189	0.196	1
LINC00910	0.637588	-0.056286	0.335	0.362	1
POLR2I	0.638111	0.131717	0.255	0.295	1
C17orf67	0.638813	0.31142	0.116	0.112	1
NBR1	0.638979	0.24323	0.184	0.209	1
FXN	0.639975	0.148805	0.126	0.141	1
AC103591.3	0.641491	0.232164	0.199	0.22	1
TMEM208	0.641892	0.115216	0.194	0.22	1
RBCK1	0.642504	0.103077	0.262	0.3	1
TIMM29	0.645447	0.435918	0.117	0.117	1
SH3BGRL	0.646146	-0.0256005	0.565	0.613	1
NUDT1	0.646953	0.19463	0.134	0.151	1
NT5DC1	0.647599	0.0544466	0.26	0.289	1
IRAK4	0.647833	0.146032	0.27	0.312	1
MRPL44	0.648581	0.228902	0.126	0.143	1
LYRM7	0.648685	0.179827	0.095	0.106	1
NUDT2	0.648914	0.276938	0.141	0.141	1
DCK	0.648935	0.114979	0.139	0.155	1
SEC22B	0.650797	0.16205	0.187	0.212	1
MOB3A	0.650985	0.189347	0.248	0.284	1
RARS	0.651464	0.259221	0.162	0.183	1
UBAC1	0.652192	0.1317	0.129	0.144	1
ADGRG5	0.652921	0.279296	0.216	0.221	1
LILRB1	0.652944	0.00442621	0.158	0.172	1
APH1A	0.653607	0.136893	0.192	0.217	1
RASGRF2	0.654404	-0.235234	0.187	0.197	1
GNAS	0.654608	-0.0280232	0.906	0.926	1
MRPL22	0.654842	0.145506	0.211	0.22	1
AC124016.1	0.655221	0.183535	0.107	0.119	1
PTRHD1	0.655967	0.083358	0.202	0.229	1
NUDT16L1	0.656322	0.259053	0.218	0.225	1
TMEM70	0.65697	0.210381	0.104	0.116	1
TOR1A	0.65744	0.315295	0.107	0.105	1
MPP7	0.658214	0.0241714	0.434	0.47	1
LSM5	0.658568	0.116866	0.327	0.347	1
CLOCK	0.65918	0.0983824	0.173	0.174	1
CX3CR1	0.659213	0.158289	0.262	0.262	1
TOMM20	0.659301	-0.0435147	0.582	0.66	1
SMIM20	0.659694	0.296805	0.185	0.19	1
PNRC2	0.660907	0.133945	0.386	0.442	1
PRKCQ	0.662582	-0.0584163	0.594	0.622	1
TBC1D20	0.662707	0.188232	0.124	0.139	1
PTBP1	0.663546	0.163184	0.211	0.241	1
AC025171.1	0.663716	0.328708	0.165	0.169	1
C12orf45	0.664393	0.146111	0.095	0.105	1
MORF4L2	0.665326	0.221378	0.415	0.47	1
GNB2	0.666339	0.220439	0.287	0.314	1
IMMP1L	0.666373	0.149011	0.17	0.189	1
DEGS1	0.666426	0.300994	0.194	0.2	1
POLE3	0.666794	0.253164	0.167	0.187	1
AGA	0.668346	0.49132	0.109	0.109	1
PLIN2	0.668371	0.219333	0.216	0.247	1
PRDX3	0.668562	0.464679	0.126	0.127	1
LIX1L-AS1	0.669487	0.503487	0.102	0.101	1
SLC38A2	0.669858	0.151003	0.488	0.539	1
FAM217B	0.671448	0.178264	0.1	0.111	1
TALDO1	0.672029	0.00605087	0.321	0.362	1
RBM4	0.672912	0.0713932	0.427	0.496	1
TMEM43	0.67304	0.313541	0.141	0.16	1
EEF1E1	0.674051	0.131516	0.17	0.19	1
NCBP2	0.674251	0.313679	0.214	0.228	1
PIGF	0.674396	0.40188	0.128	0.128	1
REXO4	0.675488	0.0748314	0.117	0.129	1
GLIPR2	0.67557	0.0611413	0.247	0.274	1
NOP56	0.67628	0.236817	0.267	0.287	1
SLC25A3	0.676471	0.0510881	0.624	0.7	1
AC131568.1	0.676964	0.298162	0.224	0.234	1
MPG	0.677033	0.152035	0.228	0.257	1
EIF4A3	0.677327	0.239002	0.315	0.335	1
DGUOK	0.679075	0.19783	0.386	0.426	1
C9orf85	0.682054	0.186195	0.15	0.147	1
POLDIP2	0.6828	0.38535	0.116	0.116	1
P4HA1	0.683919	0.144948	0.16	0.176	1
TMEM141	0.685735	0.314593	0.173	0.179	1
RBM28	0.686945	0.150576	0.148	0.165	1
UCP2	0.688186	0.0496804	0.543	0.578	1
ABHD15-AS1	0.689476	0.237979	0.24	0.247	1
C1orf122	0.690055	0.329478	0.17	0.174	1
DNAJB2	0.690295	0.330747	0.122	0.123	1
THAP12	0.690922	0.245235	0.228	0.26	1
TCEAL8	0.691407	0.343497	0.136	0.136	1
RAD9A	0.691856	0.260357	0.131	0.148	1
TARS	0.691913	0.237929	0.112	0.126	1
Z93930.2	0.693132	0.20904	0.185	0.189	1
C8orf76	0.693616	0.182838	0.131	0.144	1
HLA-DMA	0.693631	0.055953	0.16	0.174	1
ZEB2	0.693918	-0.457284	0.745	0.596	1
DUSP12	0.694289	0.319859	0.136	0.138	1
PLEKHA3	0.695122	0.152116	0.162	0.179	1
S100A9	0.695578	-1.55225	0.563	0.579	1
DNHD1	0.697891	0.513007	0.114	0.114	1
SNRPA	0.698151	0.110933	0.214	0.241	1
SLC66A3	0.698646	0.346288	0.177	0.183	1
YIPF5	0.699811	0.253817	0.156	0.176	1
TRAPPC6A	0.701975	0.24464	0.291	0.316	1
ACAA1	0.703761	0.348031	0.196	0.206	1
FRAT2	0.70436	0.507414	0.1	0.1	1
TMED10	0.706362	0.124954	0.313	0.359	1
TMEM63A	0.706399	0.305361	0.18	0.203	1
CARD8	0.706427	0.0605912	0.333	0.377	1
NUBP1	0.707389	0.144732	0.109	0.12	1
NDUFV2	0.708115	0.107533	0.456	0.508	1
GPR183	0.708614	0.350309	0.141	0.14	1
GPKOW	0.709693	0.430085	0.119	0.12	1
AC023424.3	0.709739	0.152478	0.337	0.358	1
S100A8	0.709953	-1.4414	0.447	0.459	1
MLH1	0.710307	0.200872	0.156	0.173	1
ZPR1	0.711123	0.315321	0.128	0.129	1
SQSTM1	0.711347	0.128991	0.485	0.556	1
ARL6IP6	0.712573	0.167157	0.167	0.185	1
BNIP3	0.712955	0.153059	0.131	0.145	1
SNF8	0.713045	0.166813	0.267	0.307	1
HSPA5	0.713154	0.0763819	0.412	0.458	1
SNX3	0.714269	0.0085502	0.405	0.464	1
CBWD5	0.714581	0.379713	0.097	0.108	1
MMP24OS	0.71533	0.227629	0.279	0.301	1
PAF1	0.716884	0.275072	0.09	0.1	1
MRPL9	0.716976	0.27299	0.179	0.185	1
TSC22D4	0.718158	0.150507	0.279	0.321	1
AP000787.1	0.71827	0.162794	0.143	0.156	1
GCHFR	0.718501	0.201349	0.095	0.104	1
ADA	0.718577	0.356478	0.112	0.113	1
CISD1	0.718803	0.419483	0.117	0.118	1
CAP1	0.719655	0.0464652	0.554	0.594	1
CBX4	0.720213	0.205282	0.276	0.322	1
NELFE	0.720704	0.401122	0.18	0.192	1
RETREG2	0.721484	0.354218	0.133	0.134	1
BTBD6	0.721792	0.359866	0.117	0.119	1
CHTOP	0.721971	0.302504	0.153	0.172	1
ACTR2	0.722262	-0.0195913	0.662	0.701	1
ATG4D	0.72331	0.388179	0.104	0.103	1
HSPD1	0.724438	0.179788	0.398	0.448	1
CCT8	0.725657	0.183878	0.357	0.402	1
PDCD10	0.726523	0.197884	0.328	0.356	1
SLC4A4	0.727016	-0.0349487	0.133	0.141	1
PPM1G	0.727807	0.0922008	0.344	0.395	1
ZBP1	0.728066	0.0660823	0.207	0.208	1
KAT5	0.729083	0.281007	0.122	0.137	1
NSL1	0.729487	0.182043	0.216	0.226	1
YPEL5	0.730755	-0.0266546	0.622	0.648	1
SHARPIN	0.73096	0.287385	0.209	0.221	1
AGPAT4	0.730997	-0.0780461	0.333	0.33	1
PFDN2	0.731589	0.0960155	0.362	0.394	1
MED28	0.733957	0.246358	0.207	0.234	1
IL12RB1	0.734275	0.308311	0.139	0.142	1
PSMG3	0.738462	0.405878	0.124	0.127	1
HSPBAP1	0.738751	0.288021	0.102	0.112	1
EEF1G	0.738778	-0.129274	0.968	0.966	1
DNAAF2	0.740301	0.415515	0.136	0.139	1
ZNF24	0.740303	0.143992	0.247	0.279	1
ESD	0.740434	0.139241	0.223	0.246	1
UGP2	0.741235	0.105235	0.298	0.341	1
PSMA4	0.741374	0.223015	0.291	0.316	1
CMC4	0.744339	0.317562	0.117	0.117	1
RGCC	0.745769	0.245078	0.284	0.295	1
MIB2	0.746767	0.239479	0.209	0.218	1
TAF12	0.747159	0.183645	0.211	0.237	1
PTPN18	0.747296	0.0873428	0.228	0.25	1
TLE5	0.74751	-0.018086	0.825	0.88	1
ABRAXAS1	0.747716	0.171506	0.126	0.138	1
TIMP1	0.749311	0.159403	0.19	0.194	1
ARL1	0.75296	0.492681	0.121	0.124	1
AC002463.1	0.753172	0.107004	0.117	0.127	1
NAA60	0.753317	0.292389	0.112	0.113	1
THAP1	0.754078	0.332045	0.102	0.113	1
NDUFA5	0.756941	0.079622	0.308	0.352	1
NFKBIZ	0.757338	0.0532816	0.509	0.544	1
AC131571.1	0.757606	0.381041	0.119	0.12	1
SVIP	0.757891	0.14693	0.299	0.311	1
ZNF565	0.759299	0.234169	0.146	0.148	1
MAPKAPK3	0.759346	0.519004	0.1	0.101	1
MAT2A	0.759404	0.294629	0.18	0.188	1
FBXO4	0.759744	0.207255	0.092	0.1	1
CDC37L1	0.760071	0.1335	0.155	0.169	1
UBE2D1	0.760809	0.176552	0.136	0.149	1
MVB12A	0.760928	0.386795	0.105	0.106	1
CLTB	0.761905	0.136051	0.265	0.301	1
CHCHD7	0.765914	0.240625	0.197	0.207	1
ZNF821	0.766157	0.244015	0.119	0.119	1
MTIF3	0.766611	0.238868	0.27	0.291	1
ZBTB8OS	0.767909	0.12366	0.313	0.333	1
ZNF480	0.768041	0.204174	0.177	0.195	1
DGCR6L	0.770731	0.100249	0.182	0.2	1
GKAP1	0.771003	0.210265	0.117	0.127	1
IL2RB	0.772453	0.206286	0.192	0.199	1
RAD23A	0.774475	0.191657	0.337	0.373	1
PARP1	0.774815	0.12472	0.287	0.332	1
ETV3	0.774986	0.365557	0.124	0.138	1
OAS2	0.775683	0.325381	0.112	0.124	1
HIST1H2BD	0.777234	0.462042	0.111	0.112	1
TBCB	0.777779	0.122245	0.31	0.354	1
TPRG1	0.778245	0.0701978	0.168	0.18	1
DBP	0.779048	0.407501	0.124	0.127	1
MRPS5	0.779606	0.328603	0.218	0.236	1
HARS	0.780503	0.299873	0.175	0.197	1
PLP2	0.782148	0.173657	0.282	0.301	1
BFAR	0.784632	0.18287	0.211	0.238	1
IDI1	0.785202	0.103363	0.376	0.426	1
RDX	0.785229	0.245591	0.121	0.131	1
AASDHPPT	0.785321	0.259706	0.155	0.174	1
GBP2	0.785399	0.151876	0.357	0.385	1
MSC-AS1	0.7859	-0.0335796	0.189	0.184	1
VCP	0.785932	0.068343	0.517	0.581	1
FOPNL	0.786634	0.397207	0.1	0.111	1
BAX	0.789653	0.0958246	0.417	0.459	1
ZNF585A	0.790146	0.327353	0.141	0.145	1
ZNF32	0.790975	0.273687	0.167	0.173	1
TIMM8B	0.791378	0.256614	0.211	0.222	1
CMTM3	0.791435	0.217489	0.201	0.213	1
HEIH	0.792433	0.391192	0.121	0.124	1
NHP2	0.79441	0.138023	0.253	0.281	1
AKR1B1	0.796396	0.311396	0.185	0.195	1
AL162253.2	0.796835	0.397834	0.117	0.119	1
DUSP23	0.796919	0.245813	0.136	0.139	1
C6orf226	0.797032	0.211772	0.136	0.138	1
RABIF	0.798114	0.238232	0.167	0.185	1
ANAPC11	0.798714	0.0413392	0.308	0.34	1
DRG2	0.800351	0.365922	0.122	0.127	1
TRMO	0.800545	0.406397	0.136	0.142	1
EIF1B	0.800565	0.137911	0.321	0.37	1
TXN2	0.800938	0.193012	0.252	0.293	1
ARF3	0.80238	0.171593	0.128	0.138	1
MED29	0.802969	0.464157	0.179	0.191	1
HIST1H1C	0.804482	0.141985	0.485	0.547	1
BUB3	0.80502	0.127289	0.405	0.454	1
GRHPR	0.805654	0.236845	0.158	0.176	1
TXNL1	0.806268	0.165539	0.311	0.343	1
EID1	0.806286	0.036226	0.505	0.549	1
AL161725.1	0.806927	0.190214	0.095	0.103	1
EMC2	0.808007	0.248298	0.153	0.158	1
TMEM11	0.808296	0.313501	0.114	0.116	1
C16orf91	0.80898	0.346688	0.104	0.105	1
TMEM116	0.811009	0.243667	0.148	0.152	1
CSRP1	0.811774	0.228669	0.1	0.109	1
ZNF675	0.811999	0.28688	0.155	0.169	1
SKP1	0.814768	-0.00677747	0.759	0.828	1
OMA1	0.815287	0.194292	0.095	0.102	1
DALRD3	0.817879	0.455976	0.114	0.118	1
AC114760.2	0.818719	0.216228	0.218	0.231	1
SYTL1	0.819552	0.162869	0.332	0.375	1
GNPAT	0.820003	0.169398	0.155	0.169	1
SLA	0.82002	0.073183	0.391	0.421	1
CBR1	0.821986	0.313202	0.1	0.101	1
DYNLL2	0.822094	0.352	0.209	0.226	1
THYN1	0.824279	0.190732	0.209	0.22	1
TTC9C	0.824557	0.264057	0.099	0.106	1
PRAG1	0.826312	0.322864	0.119	0.121	1
TGIF1	0.826621	0.381992	0.15	0.158	1
NR1H2	0.827716	0.132579	0.226	0.255	1
PDCD6	0.828434	0.146336	0.384	0.43	1
TPST2	0.829932	0.0126785	0.415	0.454	1
MLF2	0.83033	0.195802	0.211	0.237	1
ZNF22	0.830529	0.209282	0.236	0.268	1
RARS2	0.830878	0.0513464	0.259	0.284	1
HSPH1	0.831506	0.264386	0.245	0.265	1
NAGK	0.833218	0.268565	0.112	0.122	1
TRIM38	0.833614	0.238181	0.269	0.292	1
ANXA5	0.834255	0.0174186	0.32	0.345	1
EXOSC1	0.835513	0.124575	0.209	0.231	1
COA6-AS1	0.836296	0.205332	0.099	0.105	1
AC011476.3	0.836437	0.0832584	0.287	0.296	1
GART	0.838197	0.332918	0.128	0.141	1
MAPK13	0.838301	0.547399	0.112	0.122	1
GSK3A	0.839043	0.3791	0.119	0.124	1
DCTN6	0.839594	0.26263	0.117	0.127	1
PDCL3	0.840587	0.171531	0.116	0.124	1
SH3BP1	0.84163	0.161993	0.209	0.221	1
RASSF7	0.841727	0.301983	0.097	0.105	1
MDH2	0.842114	0.123918	0.333	0.37	1
NDUFB6	0.843502	0.0839724	0.272	0.306	1
ZC3H8	0.84444	0.260921	0.194	0.205	1
CDIPT	0.844935	0.236777	0.134	0.145	1
MRPL49	0.846752	0.28466	0.126	0.138	1
RBM42	0.847011	0.129487	0.141	0.151	1
HPF1	0.847502	0.314156	0.124	0.135	1
TSSC4	0.848235	0.198674	0.172	0.181	1
LRPAP1	0.849312	0.117211	0.332	0.384	1
DCAF13	0.849313	0.180607	0.146	0.158	1
WSB2	0.852635	0.424695	0.1	0.102	1
AARS	0.853289	0.339765	0.099	0.106	1
APIP	0.85356	0.267975	0.117	0.119	1
AC010894.3	0.854201	0.108925	0.286	0.314	1
COA8	0.854693	0.328485	0.148	0.155	1
TRAPPC2L	0.854818	0.0928108	0.206	0.223	1
TMA16	0.854875	0.179585	0.111	0.112	1
NTMT1	0.855356	0.230888	0.131	0.142	1
ZADH2	0.856015	0.269664	0.111	0.119	1
PIN1	0.856277	0.198237	0.274	0.297	1
AC008555.4	0.857045	0.301672	0.114	0.117	1
THAP11	0.860336	0.310413	0.168	0.18	1
ARHGAP18	0.860567	0.19269	0.097	0.103	1
SF3A2	0.86169	0.236316	0.19	0.212	1
FAM207A	0.864418	0.239778	0.109	0.117	1
APBA2	0.865009	-0.186519	0.527	0.53	1
NUDT22	0.86562	0.377969	0.151	0.169	1
OXLD1	0.866869	0.174024	0.162	0.176	1
ZSCAN16-AS1	0.866871	0.138684	0.18	0.194	1
RPUSD3	0.867645	0.418176	0.1	0.108	1
BTN3A1	0.868509	0.0920436	0.432	0.477	1
ERAP2	0.868728	0.183069	0.192	0.21	1
ATP6V1G1	0.869321	-0.002947	0.641	0.714	1
AC008569.1	0.870323	0.086011	0.337	0.359	1
SCMH1	0.870613	-0.127615	0.179	0.177	1
ITGAL	0.871413	-0.122028	0.612	0.586	1
NME3	0.871502	0.123829	0.316	0.351	1
NDUFS2	0.871517	0.185892	0.272	0.296	1
ETFRF1	0.871526	0.196488	0.172	0.18	1
IMP4	0.874426	0.194203	0.175	0.193	1
SDR39U1	0.875832	0.303435	0.099	0.106	1
CCDC167	0.875889	0.261616	0.17	0.186	1
CYTIP	0.876095	0.00894193	0.689	0.723	1
NSUN5	0.878673	0.379843	0.138	0.144	1
LAGE3	0.879083	0.121814	0.16	0.172	1
ATG101	0.879368	0.312094	0.134	0.147	1
SNHG8	0.879431	-0.0490828	0.573	0.625	1
NUTF2	0.879461	0.343916	0.145	0.151	1
TMEM50B	0.879732	0.242464	0.177	0.188	1
VPS25	0.880925	0.25912	0.119	0.122	1
GPR132	0.881637	0.150734	0.287	0.318	1
AL139246.5	0.884027	0.186499	0.128	0.136	1
C1orf174	0.884421	0.36733	0.114	0.118	1
RBMX2	0.884578	0.304605	0.129	0.135	1
SARS	0.884863	0.194136	0.282	0.307	1
TPGS1	0.885123	0.160275	0.156	0.17	1
CTSA	0.885198	0.3146	0.141	0.149	1
DNAJC4	0.885439	0.324873	0.141	0.148	1
MIS12	0.8855	0.330838	0.153	0.16	1
MRPL27	0.886169	0.380732	0.158	0.169	1
LFNG	0.886193	0.36951	0.117	0.122	1
CDC34	0.887213	0.280165	0.102	0.109	1
SMAD3	0.887763	-0.177486	0.291	0.289	1
NCR1	0.889164	0.21656	0.139	0.142	1
C9orf78	0.890011	0.0786539	0.464	0.524	1
UBE3D	0.890555	-0.139403	0.116	0.115	1
CDKN2AIPNL	0.891519	0.256705	0.116	0.124	1
MRPS6	0.891803	0.186041	0.286	0.319	1
RINL	0.892394	0.363518	0.134	0.143	1
VTI1B	0.892837	0.309153	0.23	0.247	1
IAH1	0.89304	0.22237	0.228	0.243	1
CCT6A	0.893539	0.199104	0.286	0.321	1
MLX	0.893809	0.344807	0.156	0.166	1
UBE2V1	0.894658	0.0848468	0.466	0.542	1
MRPS36	0.895037	0.187798	0.272	0.302	1
EIF3I	0.895509	0.10354	0.379	0.428	1
PFDN1	0.895957	0.0951747	0.243	0.266	1
GNLY	0.897325	-0.566244	0.605	0.501	1
DDRGK1	0.897654	0.186601	0.189	0.205	1
ARID5B	0.897841	0.0216972	0.463	0.478	1
TAF9	0.89821	0.121565	0.197	0.208	1
FIBP	0.899119	0.0527796	0.196	0.209	1
ATRAID	0.899501	0.0918887	0.338	0.382	1
NDUFA6	0.899674	0.138099	0.33	0.365	1
EMB	0.901532	-0.0755921	0.619	0.636	1
PCED1B	0.902962	-0.0819299	0.575	0.591	1
AKR7A2	0.903466	0.112498	0.189	0.2	1
ZNF83	0.903682	0.216325	0.304	0.333	1
LYRM1	0.904214	0.143517	0.136	0.144	1
MRPL23	0.905673	0.362567	0.111	0.12	1
ZNF451-AS1	0.905831	0.136967	0.099	0.104	1
LYRM2	0.907791	0.279156	0.173	0.185	1
PLEK	0.908844	-0.0501526	0.473	0.468	1
PPT1	0.909797	0.355147	0.151	0.167	1
CDKN2D	0.909901	0.0992285	0.374	0.412	1
SPAG5-AS1	0.910014	0.434029	0.128	0.134	1
PITPNA-AS1	0.912928	0.250369	0.122	0.129	1
UBASH3A	0.913092	0.214223	0.139	0.149	1
TEFM	0.913989	0.280048	0.117	0.122	1
NDUFAF4	0.914242	0.38513	0.185	0.206	1
Z93241.1	0.914437	0.504444	0.151	0.163	1
DPH3	0.914452	0.244975	0.16	0.168	1
PDRG1	0.915409	0.426538	0.109	0.117	1
IDH3B	0.91544	0.245422	0.168	0.179	1
ARL8A	0.915505	0.27588	0.133	0.138	1
PGGHG	0.918321	0.221122	0.15	0.161	1
NOL12	0.919032	0.277606	0.134	0.144	1
SF3B4	0.920629	0.304638	0.119	0.128	1
RPE	0.921277	0.331914	0.112	0.117	1
ODC1	0.921804	0.113089	0.359	0.403	1
POLR1D	0.922362	0.0123212	0.463	0.516	1
BCL2	0.922389	-0.0885398	0.512	0.531	1
EBPL	0.923281	0.156867	0.173	0.185	1
ANGPT2	0.926205	0.310668	0.116	0.119	1
MRPL4	0.92623	0.201952	0.187	0.201	1
EIF3F	0.92647	-0.0194681	0.713	0.787	1
MTG1	0.926802	0.178156	0.274	0.305	1
ZNF143	0.927101	0.40801	0.17	0.185	1
IL27RA	0.927177	0.345833	0.279	0.312	1
FAM200B	0.929498	0.200758	0.207	0.225	1
TIPRL	0.930649	0.180089	0.27	0.303	1
FAM104A	0.930917	0.322212	0.153	0.167	1
MT-CO1	0.930927	-0.0304881	1	1	1
RHEB	0.931014	0.12596	0.318	0.352	1
NMT1	0.931081	0.257348	0.219	0.244	1
AP005482.1	0.931485	0.266388	0.109	0.115	1
SERBP1	0.932462	0.0555443	0.549	0.617	1
FAM3C	0.932781	0.268179	0.143	0.149	1
ITGAM	0.933801	0.150173	0.177	0.183	1
ZNF626	0.934128	0.131486	0.107	0.112	1
ARL6IP1	0.934402	0.0750998	0.415	0.47	1
VPS4B	0.935769	0.0829672	0.315	0.349	1
HEXIM1	0.936879	0.286477	0.165	0.179	1
SPECC1	0.938396	-0.0426533	0.128	0.131	1
PPAN	0.939443	0.343233	0.129	0.14	1
TNFSF12	0.941205	0.163028	0.163	0.17	1
TM2D1	0.941518	0.176139	0.248	0.269	1
KANSL1-AS1	0.941526	0.329473	0.233	0.263	1
METTL5	0.943672	0.226483	0.233	0.259	1
GLOD4	0.943688	0.209191	0.216	0.241	1
DTX3L	0.944197	0.250046	0.124	0.132	1
YIPF6	0.945641	0.32618	0.122	0.132	1
COMTD1	0.946439	0.238508	0.097	0.102	1
ACAT1	0.946779	0.216706	0.19	0.203	1
CERS2	0.948969	0.312642	0.158	0.169	1
EMC6	0.948979	0.293807	0.231	0.257	1
AL031772.1	0.949775	0.258111	0.201	0.221	1
TBX21	0.950849	-0.00700934	0.231	0.241	1
AC020915.2	0.951203	0.232042	0.097	0.1	1
TSC22D3	0.951646	0.00760174	0.878	0.902	1
ATP5F1C	0.951993	0.0677508	0.415	0.468	1
ZFP90	0.953098	0.186047	0.139	0.144	1
CFAP298	0.953346	0.239161	0.187	0.203	1
LEPROT	0.953761	0.237052	0.131	0.138	1
C1RL	0.953787	0.213319	0.117	0.12	1
RPL12	0.954812	-0.145258	0.997	0.996	1
MEA1	0.954855	0.382923	0.139	0.149	1
TTC33	0.956326	0.211325	0.146	0.157	1
ST8SIA6	0.957617	-0.202319	0.114	0.115	1
SYNGR2	0.958452	0.373271	0.109	0.115	1
CLPP	0.958587	0.183049	0.259	0.291	1
TPGS2	0.95947	0.203571	0.151	0.16	1
ASH2L	0.959885	0.28262	0.112	0.118	1
SCAND1	0.960121	0.0662746	0.41	0.459	1
MFNG	0.961316	0.168091	0.262	0.293	1
CSNK2B	0.961909	0.193462	0.296	0.333	1
TMEM203	0.96272	0.247199	0.194	0.21	1
LSP1	0.962949	-0.0377655	0.544	0.584	1
TMEM101	0.963928	0.258522	0.107	0.112	1
PEX6	0.964072	0.205472	0.146	0.156	1
GLS	0.965326	0.0026798	0.634	0.683	1
CARD19	0.965387	0.156684	0.158	0.167	1
CTNNBIP1	0.965581	0.336675	0.099	0.104	1
C12orf65	0.966823	0.164523	0.236	0.255	1
SCML4	0.967376	0.0623157	0.582	0.615	1
FRG1	0.969153	0.158868	0.262	0.285	1
HAGH	0.969634	0.127122	0.247	0.264	1
NTAN1	0.969966	0.22509	0.143	0.151	1
ARL6IP4	0.970461	0.00416511	0.578	0.636	1
NME1	0.971288	0.383735	0.111	0.117	1
CDC37	0.971673	0.0487435	0.415	0.462	1
VAV3	0.972574	-0.191216	0.553	0.528	1
NKAP	0.973953	0.195314	0.204	0.22	1
SRA1	0.97623	0.19062	0.219	0.239	1
ARPC4	0.97677	0.0344013	0.452	0.499	1
UBXN1	0.977718	0.0189472	0.621	0.713	1
TBRG4	0.97809	0.22528	0.116	0.122	1
URGCP	0.978265	0.120637	0.209	0.221	1
OAT	0.978499	0.189379	0.245	0.264	1
RBM22	0.979184	0.218604	0.206	0.228	1
RPL23	0.979934	-0.0703071	0.925	0.925	1
AASDH	0.98027	0.238417	0.119	0.124	1
GPX4	0.980408	-0.0576384	0.568	0.603	1
WIPI1	0.980792	0.229727	0.117	0.122	1
PHKG2	0.98104	0.316152	0.122	0.13	1
ARL5A	0.981809	0.2132	0.269	0.303	1
PPM1K	0.982963	0.13253	0.328	0.369	1
TNIP2	0.983598	0.208494	0.179	0.19	1
CHCHD5	0.984654	0.29131	0.18	0.196	1
HSD17B10	0.985523	0.191408	0.209	0.228	1
RCSD1	0.985617	0.0144832	0.52	0.553	1
F2R	0.987334	0.352896	0.109	0.115	1
SRSF6	0.987931	0.219637	0.213	0.234	1
ARL14EP	0.988432	0.235959	0.194	0.21	1
MFAP1	0.988672	0.20392	0.148	0.157	1
MYCBP	0.988682	0.290685	0.102	0.107	1
BBIP1	0.988762	0.273761	0.168	0.181	1
CAPNS1	0.989231	0.201192	0.277	0.312	1
EIF2S1	0.990175	0.111265	0.209	0.224	1
CD47	0.991399	0.0400952	0.551	0.619	1
SOCS3	0.991454	0.242535	0.151	0.16	1
MRPS12	0.99241	0.260708	0.226	0.248	1
SLC35B3	0.993814	0.316946	0.119	0.126	1
YBX1	0.994538	-0.0265438	0.821	0.883	1
SLC3A2	0.996213	0.159207	0.345	0.389	1
ACOT9	0.996275	0.330775	0.114	0.121	1
RORA-AS1	0.996345	0.438534	0.318	0.347	1
GET3	0.997191	0.190933	0.177	0.191	1
TERF2IP	0.997969	0.106819	0.573	0.631	1
GOPC	0.998056	0.233151	0.235	0.257	1

### Sheet: ICH_score CD8 D3
Gene	p_val	avg_log2FC	pct.1	pct.2	p_val_adj
SLC35F1	2.68979e-68	2.33559	0.598	0.1	9.8449e-64
MTRNR2L12	7.13914e-42	1.2523	0.995	0.968	2.613e-37
S100A4	1.80858e-38	0.995308	0.99	0.935	6.61957e-34
HLA-B	2.56828e-32	0.547227	1	0.999	9.40015e-28
S100A6	9.49458e-31	1.06563	0.99	0.974	3.47511e-26
LGALS1	2.55435e-30	1.51935	0.82	0.483	9.34919e-26
ATP5F1E	9.18038e-30	0.677397	0.99	0.983	3.36011e-25
S100A11	6.16185e-29	1.38911	0.856	0.59	2.2553e-24
TMSB10	2.56895e-25	0.496306	1	1	9.4026e-21
SNHG5	3.90961e-25	-1.49947	0.423	0.748	1.43096e-20
RPS26	3.24869e-24	0.842126	0.979	0.972	1.18905e-19
SGMS2	2.25757e-22	3.26828	0.139	0.014	8.26293e-18
MCEMP1	2.40929e-22	3.54297	0.139	0.014	8.81824e-18
EMP3	3.47829e-22	0.682545	0.959	0.904	1.27309e-17
SERF2	1.34071e-21	0.514859	0.995	0.986	4.90712e-17
FLT3	1.76779e-21	3.48693	0.108	0.008	6.47028e-17
GAPDH	1.42357e-20	0.705004	0.974	0.94	5.21041e-16
FTL	6.81709e-20	0.838028	1	0.994	2.49512e-15
TMSB4X	9.02798e-20	0.435293	1	0.999	3.30433e-15
HCST	1.65509e-19	0.651044	0.979	0.974	6.05778e-15
KCTD12	3.4811e-19	2.60692	0.227	0.052	1.27412e-14
ASGR2	4.70985e-19	3.12412	0.124	0.014	1.72385e-14
TREM1	6.28572e-19	3.10412	0.16	0.025	2.30064e-14
CDA	8.77568e-19	2.76897	0.191	0.037	3.21199e-14
CSF2RA	9.38435e-19	3.08684	0.165	0.028	3.43477e-14
RPL27A	1.24567e-18	0.547982	1	0.997	4.55926e-14
FGD4	1.95907e-18	2.37422	0.222	0.051	7.1704e-14
CREB5	2.97374e-18	2.70399	0.211	0.048	1.08842e-13
NFKB1	3.36463e-18	-2.26797	0.314	0.594	1.23149e-13
NFKBIA	3.37158e-18	-1.62548	0.5	0.725	1.23403e-13
H3F3A	5.7689e-18	0.500836	1	0.981	2.11147e-13
FCAR	9.9713e-18	2.5188	0.139	0.02	3.6496e-13
JDP2	9.98366e-18	2.21763	0.165	0.029	3.65412e-13
CD69	1.0207e-17	-1.20483	0.67	0.827	3.73585e-13
AC020656.1	1.33044e-17	3.21031	0.247	0.07	4.86954e-13
DENND4A	1.76426e-17	-1.45203	0.485	0.705	6.45738e-13
MS4A6A	2.06789e-17	2.07567	0.253	0.069	7.56867e-13
CFP	2.16024e-17	2.35469	0.211	0.049	7.90671e-13
PLXDC2	4.74466e-17	2.48456	0.268	0.082	1.73659e-12
EML4	4.99526e-17	-1.42063	0.423	0.674	1.82832e-12
SH3BGRL3	5.34553e-17	0.455628	0.995	0.983	1.95652e-12
TIMP2	6.14664e-17	2.28865	0.222	0.056	2.24973e-12
LILRB3	6.83571e-17	2.17697	0.191	0.041	2.50194e-12
SMIM25	1.05934e-16	1.9683	0.201	0.045	3.87728e-12
JUN	1.14911e-16	-1.01675	0.871	0.949	4.20586e-12
ACTB	1.22705e-16	0.472716	1	0.999	4.49114e-12
CPPED1	1.59734e-16	2.08314	0.299	0.099	5.84643e-12
SKAP1	2.06919e-16	-0.761511	0.851	0.94	7.57345e-12
RIN2	2.21422e-16	2.80043	0.149	0.026	8.10427e-12
FPR1	2.23147e-16	2.33439	0.175	0.036	8.16741e-12
ESYT2	2.98747e-16	-1.44673	0.381	0.639	1.09344e-11
FMN1	3.78226e-16	1.96282	0.263	0.078	1.38435e-11
CDC42SE2	4.80005e-16	-0.738025	0.856	0.927	1.75687e-11
RNASE2	5.26912e-16	2.63517	0.113	0.014	1.92855e-11
RHOH	5.42119e-16	-1.33682	0.67	0.774	1.98421e-11
AC105402.3	5.84468e-16	-5.72162	0.021	0.291	2.13921e-11
CCR1	6.06145e-16	2.23899	0.155	0.028	2.21855e-11
ALDH2	6.38854e-16	1.8943	0.196	0.045	2.33827e-11
ARID4B	7.44077e-16	-1.01066	0.68	0.818	2.72339e-11
MT-ATP6	7.89838e-16	0.383011	1	1	2.89089e-11
CD163	9.04607e-16	2.48056	0.17	0.035	3.31095e-11
S100A12	9.41095e-16	3.63051	0.258	0.083	3.4445e-11
CYBA	1.90941e-15	0.502358	0.985	0.975	6.98862e-11
SYK	1.98023e-15	2.3506	0.216	0.057	7.24785e-11
SIRPA	2.10437e-15	2.37917	0.165	0.034	7.7022e-11
CCR2	2.14708e-15	2.49164	0.134	0.022	7.85852e-11
CD14	2.16668e-15	2.57031	0.227	0.065	7.93026e-11
RPS24	3.11925e-15	0.300983	1	0.999	1.14168e-10
FAM20A	3.18696e-15	2.9329	0.119	0.017	1.16646e-10
PLBD1	3.23195e-15	2.11918	0.247	0.074	1.18293e-10
CYBB	3.38535e-15	2.17569	0.258	0.082	1.23907e-10
HNMT	3.50784e-15	2.4982	0.149	0.028	1.2839e-10
PTAFR	4.1175e-15	2.4764	0.17	0.037	1.50704e-10
CLIC1	5.20656e-15	0.559402	0.954	0.858	1.90565e-10
HLA-DRB1	5.42292e-15	0.884218	0.758	0.523	1.98484e-10
LRMDA	6.75829e-15	2.31123	0.227	0.066	2.4736e-10
ASGR1	6.88579e-15	2.14599	0.16	0.032	2.52027e-10
ARPC1B	7.93728e-15	0.623566	0.943	0.908	2.90512e-10
MGST1	8.29344e-15	2.4575	0.155	0.031	3.03548e-10
HMOX1	1.06208e-14	2.20497	0.144	0.027	3.88733e-10
SLC24A4	1.07787e-14	2.18522	0.144	0.027	3.94511e-10
CST3	1.11763e-14	2.05084	0.448	0.238	4.09062e-10
OSCAR	1.12359e-14	2.17642	0.18	0.042	4.11244e-10
KLRD1	1.17476e-14	0.894428	0.871	0.668	4.29974e-10
CD36	1.3868e-14	2.40912	0.222	0.065	5.07583e-10
ADGRE2	1.63879e-14	3.02244	0.186	0.045	5.99812e-10
TGFBI	1.64373e-14	2.13556	0.186	0.045	6.01623e-10
LGALS2	1.85671e-14	3.3365	0.139	0.026	6.79576e-10
EMILIN2	2.8259e-14	1.98482	0.247	0.077	1.03431e-09
MYL6	3.10515e-14	0.456805	0.974	0.97	1.13651e-09
CLMN	4.1786e-14	2.21593	0.155	0.032	1.52941e-09
SIRPB2	5.9266e-14	2.37533	0.155	0.033	2.16919e-09
GNG5	6.16108e-14	0.791613	0.763	0.606	2.25502e-09
LILRA2	8.19278e-14	2.27607	0.16	0.035	2.99864e-09
ARHGAP24	9.67497e-14	2.34218	0.186	0.048	3.54113e-09
RBM47	1.08779e-13	2.43785	0.237	0.078	3.98142e-09
ELOB	1.10858e-13	0.638798	0.887	0.773	4.0575e-09
GZMA	1.25051e-13	0.617601	0.985	0.783	4.57699e-09
MARCH1	1.27182e-13	2.17366	0.216	0.065	4.655e-09
IFI30	1.40518e-13	1.88705	0.33	0.14	5.1431e-09
TCF7	1.56464e-13	-1.55059	0.232	0.502	5.72673e-09
FCGR1A	1.87727e-13	2.83828	0.108	0.017	6.871e-09
ATP5MPL	1.9493e-13	0.800526	0.747	0.614	7.13465e-09
CYP1B1	2.08549e-13	2.37351	0.149	0.032	7.6331e-09
RPS28	2.67924e-13	0.337882	1	0.999	9.8063e-09
RPS3A	3.6905e-13	-0.421348	1	0.999	1.35076e-08
NFE2	4.10328e-13	2.66169	0.103	0.015	1.50184e-08
PNISR	4.35303e-13	-0.68176	0.624	0.799	1.59325e-08
GLT1D1	4.46519e-13	1.91866	0.16	0.036	1.6343e-08
HCK	4.90281e-13	1.84926	0.222	0.068	1.79448e-08
TIMP1	4.9519e-13	1.3836	0.443	0.239	1.81245e-08
CD33	5.16464e-13	1.83498	0.155	0.034	1.89031e-08
GRN	5.38567e-13	1.92621	0.325	0.14	1.97121e-08
CD93	6.55122e-13	2.01235	0.17	0.042	2.39781e-08
S100A8	6.68025e-13	3.12251	0.593	0.379	2.44504e-08
LRRC25	7.69886e-13	2.03505	0.16	0.037	2.81786e-08
S100A10	8.3807e-13	0.609877	0.959	0.924	3.06742e-08
IGFBP7	8.40149e-13	2.58287	0.119	0.021	3.07503e-08
FAU	9.45636e-13	0.312094	0.995	0.997	3.46112e-08
CD68	9.9013e-13	1.70594	0.211	0.063	3.62397e-08
TLR2	1.11233e-12	2.04854	0.175	0.045	4.07124e-08
CSF1R	1.1434e-12	2.36025	0.129	0.025	4.18497e-08
ANXA1	1.23824e-12	0.619956	0.902	0.765	4.5321e-08
ZNF385A	1.30437e-12	1.88965	0.165	0.041	4.77414e-08
MPEG1	1.32835e-12	1.98385	0.206	0.061	4.86189e-08
CEBPD	1.38482e-12	2.00289	0.232	0.078	5.06858e-08
RNASE6	1.39377e-12	1.80712	0.155	0.036	5.10134e-08
CHST15	1.40683e-12	2.1224	0.16	0.039	5.14915e-08
OAZ1	1.43028e-12	0.532722	0.969	0.961	5.23496e-08
RSRP1	1.55456e-12	-0.712533	0.701	0.834	5.68986e-08
RNMT	1.57986e-12	-1.62316	0.222	0.471	5.78244e-08
HDAC9	1.5968e-12	1.19501	0.407	0.19	5.84444e-08
WDFY3	2.05303e-12	2.02139	0.17	0.044	7.5143e-08
SLC11A1	2.05606e-12	1.94866	0.232	0.077	7.5254e-08
CLEC4E	2.6098e-12	2.14574	0.144	0.032	9.55212e-08
IRAK3	2.87313e-12	1.72902	0.222	0.071	1.05159e-07
COX6B1	3.08044e-12	0.591055	0.866	0.778	1.12747e-07
LRP1	3.14329e-12	2.1976	0.18	0.05	1.15048e-07
RAB31	3.46727e-12	2.49137	0.186	0.054	1.26905e-07
CHD2	3.6853e-12	-0.89652	0.546	0.737	1.34886e-07
GASK1B	3.97743e-12	2.46542	0.149	0.036	1.45578e-07
EPB41	3.99858e-12	-0.946604	0.552	0.739	1.46352e-07
BLOC1S1	4.57326e-12	0.78513	0.727	0.543	1.67386e-07
TLR4	5.61343e-12	2.29111	0.129	0.027	2.05457e-07
PNN	6.23848e-12	-0.964764	0.454	0.673	2.28335e-07
PABPC1	7.09338e-12	-0.66715	0.763	0.913	2.59625e-07
PRKCH	7.39748e-12	-0.610086	0.871	0.933	2.70755e-07
SERPINA1	9.23212e-12	1.73231	0.237	0.085	3.37905e-07
ATP8B4	9.59794e-12	2.21217	0.155	0.039	3.51294e-07
S100A9	1.01027e-11	2.70706	0.675	0.492	3.69768e-07
TC2N	1.05927e-11	-0.963984	0.443	0.68	3.87703e-07
ZEB1	1.06243e-11	-1.5068	0.242	0.491	3.88859e-07
WHAMM	1.2885e-11	-1.45056	0.314	0.535	4.71603e-07
HLA-F	1.31375e-11	0.608236	0.907	0.819	4.80847e-07
TRIB1	1.33591e-11	2.6947	0.103	0.018	4.88957e-07
KYNU	1.40894e-11	2.02624	0.175	0.05	5.15685e-07
TNFSF13B	1.48852e-11	1.87695	0.211	0.068	5.44813e-07
NRGN	1.50162e-11	1.28043	0.129	0.028	5.49606e-07
TNFSF13	1.55053e-11	1.72936	0.186	0.054	5.67509e-07
ACTG1	1.58451e-11	0.491959	0.995	0.981	5.79948e-07
NELL2	1.68618e-11	-3.37813	0.082	0.302	6.1716e-07
DDX5	1.72611e-11	-0.470056	0.943	0.986	6.31775e-07
SLC8A1	1.74146e-11	2.1363	0.211	0.072	6.37392e-07
TSPO	1.81401e-11	1.15439	0.737	0.619	6.63945e-07
HIST1H1C	1.88128e-11	-1.2022	0.325	0.573	6.88569e-07
XCL2	2.00285e-11	0.926192	0.608	0.366	7.33064e-07
JAK1	2.38183e-11	-0.585941	0.675	0.852	8.71773e-07
NLRP12	2.5776e-11	2.12531	0.113	0.022	9.43428e-07
TBC1D9	2.6433e-11	2.08837	0.119	0.024	9.67475e-07
STAG1	2.64369e-11	-0.928191	0.577	0.742	9.67617e-07
FGL2	2.95698e-11	1.46299	0.258	0.098	1.08229e-06
GNB4	3.2332e-11	1.84614	0.113	0.022	1.18338e-06
RPL31	3.69718e-11	0.466166	0.974	0.953	1.3532e-06
HERC1	3.70716e-11	-0.94564	0.557	0.703	1.35686e-06
CLEC7A	3.76425e-11	1.85148	0.211	0.071	1.37775e-06
THEMIS2	3.77039e-11	1.42682	0.253	0.094	1.38e-06
HLA-DQA2	3.77594e-11	1.06771	0.402	0.184	1.38203e-06
LILRB4	4.21226e-11	2.30731	0.108	0.021	1.54173e-06
MCTP1	4.76093e-11	1.72736	0.211	0.072	1.74255e-06
CD27	4.96135e-11	-1.48318	0.108	0.343	1.8159e-06
GNAS	5.03521e-11	-0.494585	0.861	0.95	1.84294e-06
LMO2	5.51598e-11	1.43729	0.17	0.047	2.0189e-06
AL034397.3	5.69916e-11	1.88211	0.108	0.021	2.08595e-06
G3BP2	5.7461e-11	-1.129	0.387	0.595	2.10313e-06
TRAF1	5.88416e-11	-1.85595	0.124	0.357	2.15366e-06
AQP9	5.99445e-11	1.8569	0.124	0.027	2.19403e-06
PYCARD	6.25823e-11	0.972673	0.608	0.444	2.29058e-06
DDX6	6.4106e-11	-0.842328	0.515	0.696	2.34634e-06
MT-ND5	6.74762e-11	0.342973	1	0.999	2.4697e-06
CTSH	6.94153e-11	1.6751	0.232	0.083	2.54067e-06
SPI1	7.43687e-11	1.82792	0.211	0.073	2.72197e-06
HLA-DPB1	7.75079e-11	0.603684	0.892	0.729	2.83687e-06
LILRA1	7.84285e-11	1.81343	0.139	0.034	2.87056e-06
RPL35	8.03386e-11	0.356996	0.99	0.994	2.94047e-06
ATP5MF	8.3515e-11	0.747552	0.711	0.536	3.05673e-06
CSTA	8.41737e-11	1.87846	0.186	0.058	3.08084e-06
LILRB2	8.94034e-11	1.36593	0.201	0.063	3.27225e-06
NDUFB1	9.06934e-11	0.753225	0.644	0.444	3.31947e-06
DYSF	9.38996e-11	2.17457	0.175	0.053	3.43682e-06
UBA52	9.49809e-11	0.304262	1	0.995	3.4764e-06
MALAT1	9.68696e-11	-0.295603	1	1	3.54552e-06
KLF12	9.73595e-11	-0.854459	0.588	0.773	3.56346e-06
DOK3	1.06336e-10	2.03308	0.119	0.025	3.89199e-06
ARIH1	1.19016e-10	-0.983431	0.593	0.744	4.3561e-06
UBL5	1.2257e-10	0.490034	0.897	0.8	4.4862e-06
CCL4L2	1.25658e-10	1.45631	0.32	0.149	4.59921e-06
LY86	1.31167e-10	1.57485	0.175	0.052	4.80083e-06
DUSP6	1.32726e-10	1.8647	0.222	0.081	4.85791e-06
FCGR2A	1.33362e-10	1.18505	0.196	0.061	4.88117e-06
NFAM1	1.34527e-10	2.18436	0.134	0.032	4.92383e-06
KMT2A	1.35572e-10	-1.08102	0.345	0.584	4.96206e-06
ZC3HAV1	1.40967e-10	-1.27741	0.515	0.688	5.15955e-06
UQCR11	1.44563e-10	0.545285	0.84	0.763	5.29114e-06
CLEC12A	1.48895e-10	1.76057	0.237	0.089	5.44969e-06
PRKCA	1.5359e-10	-2.12023	0.175	0.387	5.62156e-06
SYNE2	1.53961e-10	-0.810969	0.686	0.818	5.63511e-06
DAPK1	1.54308e-10	2.0488	0.175	0.054	5.64783e-06
SEPTIN6	1.54406e-10	-0.794022	0.557	0.736	5.65141e-06
AGPAT2	1.83428e-10	1.40634	0.253	0.098	6.71365e-06
TRBV28	2.0023e-10	2.58778	0.129	0.032	7.32861e-06
SLC7A7	2.0694e-10	1.94457	0.17	0.051	7.57422e-06
MS4A7	2.11686e-10	1.23096	0.155	0.042	7.74793e-06
SULF2	2.16432e-10	1.67201	0.222	0.08	7.92163e-06
HOMER3	2.18987e-10	1.87633	0.103	0.02	8.01514e-06
PRDM2	2.19185e-10	-0.942324	0.479	0.659	8.02238e-06
TRGV10	2.25373e-10	2.14393	0.155	0.044	8.24889e-06
RNF144B	2.33215e-10	2.08965	0.149	0.041	8.53592e-06
C19orf38	2.38497e-10	1.63486	0.165	0.047	8.72924e-06
C5AR1	2.50772e-10	2.04682	0.17	0.052	9.17849e-06
KANSL1	2.66183e-10	-0.74972	0.629	0.793	9.74257e-06
LST1	2.76478e-10	1.70449	0.325	0.162	1.01194e-05
STAT4	2.89315e-10	-0.799416	0.608	0.774	1.05892e-05
NCF2	2.98475e-10	1.6407	0.237	0.092	1.09245e-05
CD52	3.17094e-10	0.382006	0.979	0.957	1.1606e-05
SIGLEC9	3.24248e-10	1.9959	0.134	0.034	1.18678e-05
TNS3	3.42374e-10	2.09594	0.134	0.034	1.25312e-05
ZBTB20	3.45545e-10	-0.846181	0.613	0.77	1.26473e-05
TNRC6C	3.6166e-10	-1.06974	0.335	0.566	1.32371e-05
KIF13A	3.83162e-10	2.24112	0.17	0.053	1.40241e-05
KCNE3	3.95005e-10	2.10688	0.113	0.025	1.44576e-05
ZFHX3	4.14141e-10	2.35795	0.155	0.045	1.5158e-05
QPCT	4.15913e-10	2.09342	0.113	0.025	1.52228e-05
CAPG	4.16886e-10	1.57267	0.232	0.089	1.52584e-05
APOBEC3A	4.30238e-10	1.55402	0.149	0.041	1.57472e-05
FOXP1	4.88423e-10	-0.934728	0.691	0.813	1.78768e-05
CDK13	5.61331e-10	-0.986251	0.402	0.61	2.05453e-05
SULT1A1	6.2536e-10	1.8394	0.216	0.081	2.28888e-05
PFN1	7.95484e-10	0.442528	0.979	0.983	2.91155e-05
SMCO4	8.13754e-10	1.13599	0.149	0.041	2.97842e-05
ASH1L	8.74852e-10	-0.778742	0.51	0.707	3.20205e-05
WDR48	8.97188e-10	-1.45017	0.149	0.381	3.2838e-05
LMBR1	9.2999e-10	-1.37752	0.196	0.415	3.40386e-05
REL	9.33655e-10	-0.966782	0.469	0.664	3.41727e-05
TNRC6B	9.37278e-10	-0.69895	0.727	0.826	3.43053e-05
RAB11A	9.55084e-10	-0.900846	0.593	0.738	3.4957e-05
COPS9	1.00431e-09	0.631537	0.727	0.553	3.67589e-05
RPS9	1.086e-09	0.228374	0.995	0.997	3.97488e-05
SHTN1	1.13773e-09	1.86136	0.124	0.03	4.16422e-05
TUT4	1.20131e-09	-0.848854	0.361	0.591	4.39692e-05
ANPEP	1.28178e-09	1.94461	0.124	0.03	4.69144e-05
NIPBL	1.38528e-09	-0.807625	0.464	0.689	5.07025e-05
ATM	1.40885e-09	-0.687706	0.629	0.795	5.15655e-05
COX7B	1.50734e-09	0.675884	0.742	0.621	5.51701e-05
RPL38	1.54746e-09	0.341398	0.995	0.985	5.66385e-05
PRELID1	1.64784e-09	0.648102	0.763	0.677	6.03126e-05
TBXAS1	1.6667e-09	1.76435	0.227	0.091	6.10029e-05
RPS27	1.67076e-09	0.300042	1	1	6.11516e-05
PDE7A	1.70027e-09	-1.13331	0.351	0.548	6.22315e-05
STK17A	1.76238e-09	-0.551966	0.706	0.831	6.45048e-05
UQCR10	1.84187e-09	0.533606	0.799	0.656	6.74144e-05
ATP5MG	1.93795e-09	0.42875	0.948	0.918	7.0931e-05
RPS19	1.95816e-09	0.255042	1	1	7.16705e-05
ATP6V0E1	2.03902e-09	0.470999	0.856	0.787	7.46303e-05
TNFAIP3	2.09733e-09	-1.34664	0.448	0.624	7.67643e-05
AC253572.2	2.2488e-09	-2.60189	0.191	0.39	8.23084e-05
MLLT3	2.25904e-09	-1.24233	0.222	0.45	8.26831e-05
EZH2	2.27906e-09	-1.88589	0.124	0.326	8.34158e-05
HEBP2	2.3339e-09	1.00852	0.423	0.248	8.5423e-05
VCAN	2.42493e-09	2.57604	0.289	0.142	8.87549e-05
IL6ST	2.45359e-09	-1.38205	0.227	0.435	8.98039e-05
PYGL	2.64904e-09	1.42225	0.134	0.036	9.69576e-05
KAT6A	2.69209e-09	-0.992306	0.392	0.595	9.85332e-05
ZAP70	2.96574e-09	-0.940855	0.284	0.509	0.000108549
PPP1R2	2.98344e-09	-0.776595	0.407	0.617	0.000109197
RPL34	3.27184e-09	0.284943	1	1	0.000119753
PCGF5	3.30268e-09	-1.13097	0.278	0.491	0.000120882
BTG2	3.39853e-09	-1.28933	0.371	0.547	0.00012439
CYFIP1	3.57928e-09	1.91067	0.124	0.032	0.000131005
LRBA	3.68879e-09	-0.679074	0.665	0.803	0.000135013
CCR7	4.83488e-09	-3.07399	0.015	0.182	0.000176962
COX8A	5.6181e-09	0.563822	0.763	0.621	0.000205628
COX7C	5.69975e-09	0.374654	0.964	0.92	0.000208616
BCL11B	5.84379e-09	-0.62777	0.747	0.849	0.000213889
MT2A	5.9809e-09	0.671319	0.814	0.675	0.000218907
DMXL2	6.35829e-09	1.77323	0.222	0.092	0.00023272
ATOX1	6.8687e-09	0.995053	0.392	0.205	0.000251401
HIPK1	7.06324e-09	-1.2969	0.314	0.504	0.000258522
USP47	7.14586e-09	-1.05341	0.34	0.549	0.000261546
MARCKS	7.27579e-09	1.61823	0.119	0.03	0.000266301
PPIB	7.36226e-09	0.59519	0.861	0.798	0.000269466
STK38	7.479e-09	-0.777367	0.459	0.68	0.000273739
CHD1	7.4791e-09	-0.887241	0.464	0.643	0.000273743
INSR	7.60081e-09	2.28714	0.119	0.031	0.000278197
BACH2	7.85557e-09	-2.346	0.16	0.346	0.000287522
PLAUR	7.93137e-09	1.08229	0.191	0.068	0.000290296
ITGB1	7.9887e-09	0.632212	0.696	0.489	0.000292394
SMCHD1	8.43686e-09	-0.616702	0.629	0.806	0.000308798
RBP7	8.51818e-09	1.68887	0.139	0.041	0.000311774
GSTP1	8.61658e-09	0.600873	0.778	0.743	0.000315375
MICOS10	8.66442e-09	0.753047	0.66	0.545	0.000317127
CPVL	8.76258e-09	1.41011	0.196	0.072	0.000320719
TRA2A	8.77779e-09	-0.84639	0.531	0.683	0.000321276
CLU	9.07694e-09	2.32885	0.139	0.042	0.000332225
RANBP2	9.30971e-09	-0.854029	0.485	0.647	0.000340745
DNAJC15	9.591e-09	0.812471	0.505	0.305	0.00035104
CPSF6	9.92292e-09	-1.21345	0.278	0.47	0.000363189
SBDS	1.04528e-08	-1.00361	0.284	0.503	0.000382582
GUK1	1.05354e-08	0.494358	0.887	0.818	0.000385606
STAB1	1.06661e-08	2.05813	0.113	0.029	0.000390391
TMEM258	1.08947e-08	0.596912	0.742	0.602	0.000398758
RGS18	1.09231e-08	2.02812	0.129	0.036	0.000399798
ATP5MD	1.10205e-08	0.6113	0.789	0.67	0.000403359
IRF1	1.12407e-08	-0.862165	0.51	0.674	0.000411423
UBE2G1	1.14547e-08	-1.06989	0.387	0.565	0.000419254
RCAN3	1.20761e-08	-3.00365	0.041	0.21	0.000441996
EIF4A2	1.24893e-08	-0.576232	0.68	0.828	0.00045712
SLC22A15	1.26036e-08	1.68059	0.103	0.024	0.000461304
ZNF644	1.32856e-08	-1.0211	0.433	0.613	0.000486266
MAFB	1.35025e-08	1.61728	0.144	0.043	0.000494206
TMEM176B	1.39498e-08	1.47534	0.134	0.039	0.000510576
PIK3IP1	1.42106e-08	-0.9369	0.247	0.48	0.000520121
HIVEP2	1.4823e-08	-1.07046	0.289	0.486	0.000542538
NDUFA1	1.54323e-08	0.471099	0.814	0.725	0.000564838
ARL17B	1.59465e-08	-1.52982	0.155	0.351	0.000583659
LINC01578	1.60295e-08	-0.620754	0.655	0.806	0.000586696
PDCD4	1.98105e-08	-0.607884	0.572	0.774	0.000725084
CAMK1	2.0592e-08	1.88394	0.119	0.032	0.000753688
BST1	2.15076e-08	1.29717	0.124	0.034	0.000787199
SLC19A1	2.21343e-08	1.71994	0.103	0.025	0.000810139
TXN	2.26932e-08	0.728649	0.624	0.475	0.000830594
SLC43A2	2.28997e-08	1.41188	0.18	0.064	0.00083815
DOCK5	2.43289e-08	1.43659	0.211	0.085	0.000890461
MYL12B	2.45808e-08	0.396488	0.943	0.941	0.00089968
KLRB1	2.55501e-08	0.636639	0.505	0.292	0.000935159
KRTCAP2	2.56749e-08	0.506879	0.825	0.712	0.000939729
CDK14	2.61068e-08	1.91293	0.108	0.028	0.000955534
CRIP1	2.63879e-08	0.430109	0.887	0.816	0.000965823
HSP90AB1	2.69377e-08	-0.499805	0.758	0.858	0.000985946
PPP2CA	2.73712e-08	-0.853643	0.371	0.567	0.00100182
CAMK4	2.80542e-08	-1.33997	0.335	0.498	0.00102681
CD63	2.93602e-08	0.518904	0.84	0.734	0.00107461
CAMK2D	2.97074e-08	-0.834277	0.345	0.553	0.00108732
UBR1	2.99245e-08	-1.14017	0.263	0.466	0.00109527
MEF2C	3.09479e-08	1.79489	0.149	0.049	0.00113272
TMA7	3.27583e-08	0.341817	0.974	0.964	0.00119899
RSRC2	3.33254e-08	-0.83763	0.392	0.604	0.00121974
LAMTOR4	3.44218e-08	0.578562	0.727	0.649	0.00125987
SYNGR2	3.50259e-08	1.13438	0.278	0.131	0.00128198
VIM	3.54848e-08	0.580529	0.948	0.942	0.00129878
CROCC	3.57799e-08	-1.32305	0.371	0.551	0.00130958
STK3	3.68575e-08	1.10953	0.227	0.094	0.00134902
CENPK	3.74151e-08	-2.33	0.036	0.201	0.00136943
RBM39	3.7561e-08	-0.438254	0.851	0.934	0.00137477
LILRA5	3.84994e-08	2.15588	0.119	0.034	0.00140912
CTSZ	3.86987e-08	1.21268	0.284	0.14	0.00141641
UBE2H	3.97754e-08	-0.988976	0.351	0.531	0.00145582
IFRD1	3.98917e-08	-1.06646	0.32	0.522	0.00146008
FCN1	4.10201e-08	1.74916	0.325	0.185	0.00150138
MRPL23	4.16516e-08	1.34629	0.294	0.145	0.00152449
IGSF6	4.17979e-08	1.39317	0.175	0.063	0.00152984
MFSD14A	4.44744e-08	-1.27091	0.237	0.433	0.00162781
ST6GALNAC3	4.46914e-08	1.43898	0.134	0.041	0.00163575
RPL41	4.72256e-08	0.248086	1	1	0.0017285
CD300E	4.9457e-08	1.42136	0.165	0.057	0.00181017
MAPKAPK3	4.9898e-08	1.08741	0.289	0.14	0.00182632
NDUFA13	5.14878e-08	0.415559	0.861	0.772	0.00188451
CDK17	5.15407e-08	-0.947129	0.485	0.629	0.00188644
ADAP2	5.24779e-08	2.09691	0.119	0.034	0.00192074
CLEC2B	5.35697e-08	-0.668801	0.588	0.756	0.0019607
GIMAP4	5.42845e-08	0.628844	0.773	0.612	0.00198687
LEF1	5.47111e-08	-2.12264	0.17	0.34	0.00200248
IL13RA1	5.48516e-08	1.81601	0.113	0.031	0.00200762
SPTBN1	5.60982e-08	-1.45475	0.17	0.36	0.00205325
STK4	5.76711e-08	-0.462135	0.701	0.838	0.00211082
DGKG	6.04512e-08	1.84537	0.103	0.026	0.00221258
POLR2L	6.3208e-08	0.623369	0.722	0.615	0.00231348
KMT2E	6.39636e-08	-0.61904	0.675	0.787	0.00234113
ARPC3	6.52293e-08	0.35237	0.938	0.941	0.00238746
ENTPD1	6.87392e-08	1.66431	0.113	0.031	0.00251592
PPP1R15A	6.94704e-08	-0.95579	0.454	0.615	0.00254269
OST4	7.67773e-08	0.371292	0.943	0.873	0.00281013
CR1	8.12669e-08	1.65643	0.124	0.036	0.00297445
NCF4	8.28899e-08	1.35732	0.139	0.044	0.00303385
RPLP2	8.29837e-08	0.235263	1	0.999	0.00303729
ANKRD12	8.34348e-08	-0.515722	0.753	0.84	0.0030538
MPP1	8.92629e-08	1.28485	0.139	0.044	0.00326711
SLTM	9.98317e-08	-0.813552	0.423	0.598	0.00365394
HMGN1	1.00622e-07	-0.533158	0.541	0.743	0.00368288
KRAS	1.00788e-07	-0.997302	0.314	0.501	0.00368893
TAB2	1.02348e-07	-0.977995	0.211	0.391	0.00374603
CFL1	1.0415e-07	0.324284	0.974	0.976	0.00381199
SLC38A1	1.0423e-07	-0.759984	0.541	0.679	0.00381492
ANXA2	1.06812e-07	0.601902	0.701	0.591	0.00390941
NOP10	1.11029e-07	0.633198	0.629	0.478	0.00406376
BICDL1	1.11201e-07	-1.57415	0.16	0.342	0.00407008
ELP2	1.16795e-07	-1.25497	0.165	0.353	0.00427482
ANKRD44	1.18415e-07	-0.535585	0.742	0.866	0.00433412
MYLIP	1.25653e-07	-0.855431	0.392	0.583	0.00459903
FBXO33	1.4753e-07	-1.126	0.284	0.463	0.00539974
HK3	1.55023e-07	1.86378	0.103	0.028	0.005674
SPDYE2	1.55612e-07	-3.39672	0.01	0.145	0.00569556
PLCG2	1.55797e-07	0.758111	0.629	0.462	0.00570234
GRINA	1.60871e-07	1.52759	0.18	0.07	0.00588803
CNOT6L	1.61622e-07	-0.673585	0.572	0.719	0.00591552
CORO7	1.70458e-07	-0.913653	0.387	0.56	0.00623895
NKTR	1.78853e-07	-0.86521	0.418	0.593	0.0065462
RNF19A	1.80845e-07	-0.904355	0.428	0.593	0.00661911
CRTAM	1.84221e-07	-1.3021	0.206	0.4	0.00674266
HIF1A	1.88946e-07	-0.982594	0.392	0.564	0.00691563
IFNGR2	1.96269e-07	1.0724	0.289	0.144	0.00718365
PET100	1.98753e-07	0.622432	0.644	0.499	0.00727454
GPBP1	2.00434e-07	-0.748917	0.495	0.656	0.00733609
LAMTOR1	2.07811e-07	0.701699	0.593	0.467	0.0076061
PGD	2.09013e-07	1.53748	0.232	0.11	0.00765008
GRK3	2.09703e-07	1.3846	0.196	0.081	0.00767533
SEC61B	2.14309e-07	0.51062	0.784	0.68	0.00784392
SETD2	2.17003e-07	-0.738736	0.387	0.574	0.00794253
SLC31A2	2.17517e-07	1.75991	0.134	0.044	0.00796132
TOP1	2.19212e-07	-0.721359	0.531	0.681	0.00802338
DBI	2.20529e-07	0.501487	0.789	0.7	0.00807157
EEF1D	2.24156e-07	-0.295921	0.979	0.99	0.00820435
PITPNC1	2.37266e-07	-0.576771	0.763	0.833	0.00868416
ABT1	2.38731e-07	1.12692	0.309	0.168	0.00873779
SARAF	2.42319e-07	-0.477531	0.866	0.896	0.00886913
HIST1H1E	2.63267e-07	-0.849688	0.454	0.629	0.00963583
RPRD2	2.63633e-07	-1.01548	0.258	0.454	0.00964922
RPL13A	2.66167e-07	0.248542	1	0.999	0.00974197
OXCT1	2.68059e-07	-1.12614	0.144	0.333	0.00981123
PRF1	2.71859e-07	0.368029	0.799	0.578	0.00995031
HOPX	2.72336e-07	0.599078	0.747	0.561	0.00996776
CD6	2.72476e-07	-0.956728	0.278	0.476	0.00997291
NFKBIZ	2.77437e-07	-0.949229	0.366	0.551	0.0101545
RPL26	2.80546e-07	0.21577	1	0.998	0.0102683
LYL1	2.83145e-07	1.51221	0.134	0.044	0.0103634
CD96	2.86342e-07	-0.655762	0.608	0.731	0.0104804
PACS1	2.89574e-07	-0.728328	0.531	0.673	0.0105987
NOP58	2.89914e-07	-0.774728	0.448	0.611	0.0106111
PID1	2.92377e-07	2.43271	0.113	0.034	0.0107013
RFX2	2.93662e-07	1.86467	0.149	0.054	0.0107483
H1FX	2.96116e-07	-1.266	0.428	0.579	0.0108381
SEC61G	2.99496e-07	0.616198	0.665	0.553	0.0109619
AGTRAP	3.00837e-07	0.838267	0.464	0.315	0.0110109
MAL	3.10795e-07	-5.5526	0	0.121	0.0113754
RAB8B	3.2129e-07	-0.793876	0.521	0.668	0.0117595
PUM1	3.30209e-07	-0.795883	0.356	0.553	0.012086
BEX4	3.35584e-07	-2.28188	0.041	0.188	0.0122827
RUNX3	3.46888e-07	-0.662321	0.619	0.736	0.0126964
B2M	3.6693e-07	0.213796	1	1	0.01343
CD2	3.74108e-07	0.457666	0.907	0.776	0.0136927
JMY	3.7666e-07	-1.10702	0.242	0.423	0.0137861
RPL27	3.77641e-07	0.278516	1	0.992	0.0138221
MIER1	4.00898e-07	-0.700079	0.469	0.639	0.0146733
FNBP4	4.05232e-07	-0.685131	0.402	0.588	0.0148319
RAB32	4.06585e-07	1.44557	0.149	0.053	0.0148814
VAMP8	4.07418e-07	0.524218	0.758	0.679	0.0149119
CARD11	4.09699e-07	-0.706633	0.474	0.657	0.0149954
CTSC	4.1232e-07	0.565329	0.789	0.657	0.0150913
INO80D	4.22784e-07	-1.06181	0.216	0.405	0.0154743
CORO1A	4.23429e-07	0.388344	0.954	0.935	0.0154979
LRRK2	4.24287e-07	1.42021	0.165	0.063	0.0155293
CORO1C	4.35436e-07	1.43705	0.18	0.074	0.0159374
ZFC3H1	4.38117e-07	-0.939776	0.304	0.485	0.0160355
HSBP1	4.45154e-07	0.96573	0.345	0.197	0.0162931
CYLD	4.50753e-07	-0.865052	0.34	0.516	0.016498
SF1	4.50932e-07	-0.561268	0.624	0.748	0.0165046
FTH1	4.56337e-07	0.638862	0.974	0.991	0.0167024
LINC00877	4.59313e-07	1.28809	0.113	0.034	0.0168113
EIF4B	4.66131e-07	-0.576184	0.567	0.708	0.0170609
ZBTB11	4.6663e-07	-1.08625	0.227	0.419	0.0170791
RPL36AL	4.79834e-07	0.30566	0.974	0.976	0.0175624
AP2S1	4.9277e-07	0.682426	0.552	0.438	0.0180359
DCP1A	4.99755e-07	-1.22947	0.232	0.402	0.0182915
TESPA1	5.00684e-07	-1.56263	0.088	0.253	0.0183255
MAML3	5.04584e-07	1.74809	0.211	0.098	0.0184683
CREBBP	5.16106e-07	-0.813466	0.387	0.563	0.01889
DDX17	5.23475e-07	-0.517977	0.521	0.711	0.0191597
JUND	5.41117e-07	-0.573318	0.948	0.948	0.0198054
MNDA	5.57251e-07	1.72336	0.263	0.14	0.020396
SERINC5	5.71137e-07	-2.35827	0.149	0.296	0.0209042
CRY1	5.87987e-07	-1.01767	0.294	0.467	0.0215209
NDUFB7	5.96324e-07	0.650319	0.686	0.571	0.0218261
FYN	6.06685e-07	-0.449809	0.845	0.914	0.0222053
CKLF	6.18483e-07	0.679166	0.624	0.504	0.0226371
PDXDC1	6.20415e-07	-1.20348	0.216	0.389	0.0227078
GMFG	6.27377e-07	0.403363	0.892	0.894	0.0229626
CSTB	6.42572e-07	0.617881	0.644	0.527	0.0235188
CDKN1B	6.73851e-07	-1.03369	0.211	0.398	0.0246636
COMMD4	6.81097e-07	0.98304	0.325	0.18	0.0249288
MSRB1	7.03566e-07	1.37423	0.206	0.092	0.0257512
ATP5ME	7.13579e-07	0.51961	0.753	0.663	0.0261177
TOMM7	7.2863e-07	0.32654	0.979	0.957	0.0266686
ATP6V0B	7.3327e-07	0.771623	0.536	0.434	0.0268384
UQCC2	7.38947e-07	1.21393	0.289	0.154	0.0270462
REEP4	7.47077e-07	1.5312	0.129	0.043	0.0273438
TAF4B	7.66252e-07	-2.99327	0.036	0.17	0.0280456
ARGLU1	7.79413e-07	-0.43343	0.593	0.737	0.0285273
C5orf17	7.81802e-07	-3.63259	0.015	0.14	0.0286147
RPS23	7.89047e-07	0.210251	1	1	0.0288799
UBAC2	7.94911e-07	-0.660197	0.515	0.674	0.0290945
S100Z	8.16822e-07	1.27118	0.103	0.03	0.0298965
IMPA2	8.16969e-07	1.62642	0.124	0.041	0.0299019
H3F3B	8.32065e-07	-0.383123	0.979	0.992	0.0304544
PILRA	8.97144e-07	1.16521	0.206	0.091	0.0328364
NDFIP1	9.00419e-07	-0.655216	0.531	0.663	0.0329562
XRN1	9.32553e-07	-0.657961	0.459	0.627	0.0341324
C3AR1	9.35657e-07	1.57925	0.129	0.044	0.034246
ACOX1	9.77319e-07	1.17973	0.216	0.098	0.0357709
ITK	1.03301e-06	-0.844922	0.469	0.613	0.0378093
MT-CO2	1.05937e-06	0.163772	1	0.999	0.0387739
ATP5MC1	1.09413e-06	0.684613	0.51	0.345	0.0400462
RPL36	1.10654e-06	0.267914	0.995	0.997	0.0405005
RPS29	1.13157e-06	0.238306	1	0.999	0.0414166
CES1	1.13891e-06	1.03219	0.17	0.067	0.0416852
CD247	1.17159e-06	-0.49375	0.845	0.887	0.0428813
OGFRL1	1.17742e-06	1.01419	0.366	0.217	0.0430949
DOCK10	1.19949e-06	-0.636511	0.696	0.781	0.0439026
YME1L1	1.2094e-06	-0.622545	0.49	0.648	0.0442651
ATP6V0A1	1.24906e-06	1.35172	0.124	0.041	0.0457169
ATAD2	1.30412e-06	-1.32328	0.149	0.321	0.047732
BCL2	1.31971e-06	0.558805	0.665	0.5	0.0483028
CCNH	1.32659e-06	-0.695256	0.531	0.679	0.0485544
RBX1	1.33094e-06	0.533128	0.716	0.571	0.0487136
RLF	1.35115e-06	-1.09225	0.325	0.474	0.0494534
RPL39	1.38495e-06	0.215358	1	0.999	0.0506906
PPP3CC	1.38868e-06	-0.717953	0.577	0.694	0.0508272
NAP1L1	1.39933e-06	-0.729135	0.505	0.65	0.0512169
CISD3	1.44723e-06	0.787612	0.397	0.24	0.05297
HIF1A-AS3	1.50366e-06	-1.5027	0.088	0.243	0.0550356
TWF2	1.51192e-06	0.651126	0.541	0.39	0.0553376
LSM14A	1.52387e-06	-0.732384	0.5	0.652	0.0557751
FAM117B	1.53008e-06	-1.56877	0.201	0.356	0.0560025
NCOR1	1.5542e-06	-0.56055	0.5	0.67	0.0568852
TYMP	1.56913e-06	1.32387	0.309	0.185	0.0574318
CLEC4A	1.58452e-06	1.28944	0.119	0.039	0.0579949
FCER1G	1.64173e-06	1.60769	0.268	0.153	0.060089
TASOR2	1.66467e-06	-0.872113	0.273	0.443	0.0609285
KAT6B	1.71499e-06	-0.974501	0.351	0.52	0.0627704
CCDC88A	1.7923e-06	1.37163	0.211	0.098	0.0656001
CD28	1.80123e-06	-2.416	0.031	0.16	0.0659267
LGALS9	1.81619e-06	1.08175	0.201	0.088	0.0664745
BSDC1	1.84829e-06	-1.27202	0.165	0.331	0.0676491
SIK3	1.8526e-06	-0.683012	0.686	0.758	0.067807
KLRK1	1.89105e-06	-0.601209	0.634	0.763	0.0692144
PPM1B	1.896e-06	-0.901924	0.366	0.517	0.0693955
CMC1	1.91752e-06	0.536432	0.84	0.714	0.0701833
HIVEP1	1.95492e-06	-1.60513	0.129	0.281	0.0715521
LGALS3	1.96405e-06	1.03347	0.273	0.143	0.0718863
GPSM3	1.9848e-06	0.494022	0.84	0.767	0.0726458
GNB2	1.99721e-06	0.806656	0.521	0.397	0.0731
CEP85L	2.00964e-06	-0.732125	0.459	0.617	0.0735549
PPP1R16B	2.02517e-06	-0.762743	0.309	0.501	0.0741233
BTBD9	2.0623e-06	-0.587819	0.433	0.61	0.0754822
NDUFS6	2.09255e-06	0.643809	0.639	0.518	0.0765893
INPP4B	2.23274e-06	-0.75686	0.418	0.59	0.0817204
MARCH6	2.30244e-06	-0.817171	0.443	0.569	0.0842717
DOK2	2.37221e-06	0.518597	0.665	0.507	0.0868254
KDM5A	2.38742e-06	-0.775996	0.361	0.521	0.0873821
ARID4A	2.38957e-06	-0.84051	0.309	0.485	0.0874606
IKZF3	2.41833e-06	-0.607722	0.562	0.696	0.0885133
NSD3	2.42919e-06	-0.720731	0.423	0.588	0.0889108
FRMD4B	2.49406e-06	1.57876	0.16	0.066	0.0912853
HBP1	2.57787e-06	-0.866066	0.299	0.474	0.0943528
USP3	2.64309e-06	-0.72805	0.474	0.641	0.0967398
PMAIP1	2.68144e-06	-1.55869	0.263	0.412	0.0981434
BRWD1	2.69119e-06	-0.780373	0.371	0.539	0.0985001
CKAP4	2.78452e-06	1.53164	0.134	0.049	0.101916
APOL6	2.79092e-06	-0.8092	0.387	0.547	0.102151
SIRPG	2.82464e-06	-2.78882	0.021	0.139	0.103385
PRRC2C	2.84645e-06	-0.5852	0.675	0.781	0.104183
BTAF1	2.95514e-06	-1.02468	0.314	0.467	0.108161
COX6A1	2.98155e-06	0.432157	0.773	0.688	0.109128
SSR4	2.98593e-06	0.466063	0.851	0.837	0.109288
SMYD3	3.02729e-06	-0.842131	0.557	0.677	0.110802
ERCC6L2	3.06553e-06	-1.20344	0.139	0.299	0.112201
EVI5	3.08314e-06	1.35693	0.165	0.069	0.112846
CTSB	3.1343e-06	1.35288	0.247	0.13	0.114718
PIK3CA	3.16893e-06	-1.39478	0.227	0.372	0.115986
NDUFB10	3.19197e-06	0.551866	0.691	0.595	0.116829
CLIC4	3.20345e-06	1.33274	0.139	0.052	0.117249
NUDT16	3.23333e-06	1.11779	0.149	0.058	0.118343
SGCD	3.2784e-06	-1.86124	0.072	0.211	0.119993
HNRNPC	3.48405e-06	-0.429204	0.742	0.846	0.12752
MSL2	3.64022e-06	-0.843685	0.253	0.421	0.133236
RPL30	3.66463e-06	0.201703	1	1	0.134129
REV3L	3.68162e-06	-1.02162	0.299	0.447	0.134751
CSF3R	3.75831e-06	1.50806	0.222	0.111	0.137558
TMEM131L	3.77921e-06	-0.700099	0.366	0.523	0.138323
RAPGEF6	3.85938e-06	-0.862466	0.443	0.568	0.141257
KMT2C	4.04814e-06	-0.699788	0.608	0.737	0.148166
GNB5	4.0963e-06	-1.55995	0.098	0.243	0.149929
NUP153	4.11844e-06	-0.992943	0.284	0.447	0.150739
MTR	4.13446e-06	-1.03503	0.18	0.345	0.151326
ZNF292	4.16317e-06	-0.708943	0.428	0.584	0.152376
ZNF827	4.28212e-06	-1.47335	0.113	0.263	0.15673
ALOX5	4.28856e-06	1.25509	0.149	0.059	0.156966
ZHX2	4.38911e-06	-0.915034	0.299	0.462	0.160646
SAP30BP	4.45743e-06	-0.740109	0.237	0.418	0.163146
PCAT1	4.54093e-06	-1.56321	0.103	0.251	0.166203
FBXO11	4.56681e-06	-0.771241	0.438	0.58	0.16715
TUBB2A	4.6653e-06	-2.46886	0.015	0.129	0.170755
LAIR2	4.94415e-06	-3.6185	0.01	0.117	0.180961
SMARCD3	4.95275e-06	1.6076	0.113	0.039	0.181276
EEF2	4.97557e-06	-0.464837	0.768	0.818	0.182111
USP34	5.03097e-06	-0.590283	0.562	0.7	0.184139
SELENOH	5.07026e-06	0.514208	0.722	0.654	0.185576
RPL37A	5.14193e-06	0.222837	1	0.992	0.1882
ATG2A	5.25568e-06	-1.49084	0.098	0.246	0.192363
WDR26	5.25602e-06	-0.875401	0.407	0.545	0.192375
YES1	5.29494e-06	-1.04002	0.284	0.434	0.1938
DENND1C	5.30153e-06	-1.10096	0.149	0.304	0.194041
COX6C	5.30703e-06	0.419133	0.856	0.825	0.194243
LCP1	5.51417e-06	0.333778	0.912	0.853	0.201824
RSF1	5.73356e-06	-0.626795	0.443	0.612	0.209854
COX7A2	5.74774e-06	0.441085	0.809	0.738	0.210373
N4BP2L1	5.74971e-06	-1.0537	0.139	0.294	0.210445
ATAD2B	5.76034e-06	-0.834227	0.304	0.462	0.210834
MIA3	5.87563e-06	-0.878754	0.196	0.369	0.215054
FAM200B	5.88199e-06	0.902922	0.356	0.22	0.215287
USP42	5.89731e-06	-1.04735	0.17	0.33	0.215848
CD86	5.90791e-06	1.61696	0.108	0.036	0.216235
CD81	5.96815e-06	0.465898	0.851	0.742	0.21844
FYB1	6.02445e-06	-0.377212	0.706	0.861	0.220501
DEF8	6.03262e-06	1.18866	0.186	0.085	0.2208
AC245014.3	6.17031e-06	-2.06194	0.144	0.291	0.22584
SFPQ	6.21501e-06	-0.692342	0.454	0.597	0.227476
MYL12A	6.24228e-06	0.271904	0.99	0.986	0.228474
PTPRE	6.28919e-06	1.00252	0.412	0.292	0.230191
ZNF14	6.44611e-06	-2.04989	0.041	0.162	0.235934
FOXN3	6.45643e-06	-0.463753	0.789	0.862	0.236312
PPTC7	6.45989e-06	-1.74378	0.108	0.242	0.236438
KLRC4	6.47155e-06	-1.51599	0.072	0.211	0.236865
NCK2	6.55425e-06	-0.723544	0.381	0.543	0.239892
RNASEK	6.65048e-06	0.357355	0.835	0.795	0.243414
ABLIM1	6.72701e-06	-1.08673	0.186	0.346	0.246215
PDE3B	6.87298e-06	-1.30482	0.361	0.489	0.251558
COX5B	7.13712e-06	0.423802	0.804	0.743	0.261226
CFL2	7.23234e-06	-2.29227	0.015	0.125	0.264711
SRSF10	7.25923e-06	-0.550019	0.5	0.651	0.265695
FCGRT	7.28013e-06	1.27898	0.278	0.167	0.26646
CD4	7.29742e-06	1.27141	0.134	0.051	0.267093
ABCG1	7.30699e-06	-1.93414	0.041	0.164	0.267443
SNRPD2	7.33594e-06	0.500229	0.799	0.703	0.268503
NAA38	7.34173e-06	0.580076	0.546	0.403	0.268715
NLRC5	7.36498e-06	-0.62478	0.531	0.662	0.269565
LINC02446	7.38121e-06	-0.920367	0.34	0.489	0.27016
MAP3K20	7.49754e-06	1.12334	0.18	0.081	0.274417
RRAS2	7.61952e-06	-0.828201	0.32	0.48	0.278882
SNHG15	7.65126e-06	-0.909787	0.196	0.363	0.280044
ECD	7.72712e-06	-1.0027	0.247	0.404	0.28282
EIF3J	7.76483e-06	-0.699024	0.294	0.463	0.2842
FKBP5	7.81535e-06	0.729105	0.541	0.416	0.28605
NDUFAB1	7.95424e-06	0.649819	0.552	0.416	0.291133
ORAI3	8.05189e-06	1.07091	0.139	0.054	0.294707
GAS7	8.377e-06	0.914921	0.392	0.266	0.306606
FBXO21	8.37769e-06	-1.09235	0.134	0.291	0.306632
PLXNB2	8.41167e-06	1.26119	0.108	0.036	0.307876
IST1	8.71212e-06	-0.913445	0.263	0.424	0.318872
ARL6IP4	8.93307e-06	0.41672	0.747	0.674	0.326959
BLVRB	9.01756e-06	1.04916	0.325	0.207	0.330052
ADAM9	9.03226e-06	0.981331	0.149	0.06	0.33059
ARID2	9.03955e-06	-0.642701	0.387	0.54	0.330857
TM9SF3	9.08412e-06	-0.753689	0.345	0.506	0.332488
EIF3H	9.09692e-06	-0.435366	0.649	0.793	0.332956
RPL35A	9.16978e-06	0.200847	1	0.997	0.335623
NOSIP	9.18402e-06	-1.0042	0.33	0.474	0.336144
PELI1	9.19356e-06	-0.859924	0.273	0.436	0.336494
ZRANB2	9.24728e-06	-0.65539	0.448	0.582	0.33846
FBP1	9.55043e-06	1.75691	0.108	0.037	0.349555
FES	9.55043e-06	1.54711	0.108	0.037	0.349555
SEMA4D	9.72826e-06	-0.693921	0.428	0.582	0.356064
PTPN4	9.81931e-06	-0.546913	0.629	0.725	0.359396
UBE2D3	9.94852e-06	-0.41183	0.701	0.843	0.364126
EZR	1.00495e-05	-0.684373	0.541	0.693	0.36782
DDX21	1.02522e-05	-0.655249	0.474	0.626	0.37524
CYTH1	1.03212e-05	-0.460037	0.753	0.825	0.377766
INTS6	1.03451e-05	-0.857631	0.314	0.463	0.37864
NEDD8	1.03859e-05	0.423655	0.778	0.697	0.380135
UFL1	1.06305e-05	-1.30798	0.155	0.299	0.389086
FBXO32	1.07418e-05	-1.35056	0.124	0.266	0.39316
ARID1B	1.07776e-05	-0.512155	0.67	0.78	0.39447
FGR	1.08464e-05	0.633338	0.469	0.331	0.396988
EP300	1.09111e-05	-0.819213	0.289	0.455	0.399356
LAMP2	1.09995e-05	0.813856	0.314	0.181	0.402594
RAC1	1.10237e-05	0.589239	0.603	0.552	0.40348
RAD23B	1.11026e-05	-0.920982	0.258	0.411	0.406368
HSPA8	1.11787e-05	-0.361406	0.83	0.904	0.409151
GSTO1	1.14183e-05	0.71902	0.5	0.401	0.417923
SPOCK2	1.148e-05	-0.609747	0.392	0.568	0.42018
LINC-PINT	1.15827e-05	-0.808709	0.361	0.513	0.423937
CAP1	1.17046e-05	0.385667	0.758	0.673	0.428401
MRPL51	1.17247e-05	0.693934	0.531	0.405	0.429137
MRPL28	1.17878e-05	0.926741	0.32	0.192	0.431445
ARPC2	1.19984e-05	0.2429	0.964	0.95	0.439155
PLEC	1.21439e-05	0.919624	0.309	0.182	0.444478
NSG1	1.24455e-05	1.29443	0.196	0.096	0.455518
ATP6V0E2	1.27161e-05	-1.03291	0.093	0.237	0.465421
COG5	1.27733e-05	-0.628851	0.536	0.628	0.467516
RPL18A	1.2825e-05	0.181074	1	0.998	0.469407
REEP5	1.28606e-05	0.51407	0.608	0.486	0.47071
ANKRD36	1.34835e-05	-1.03354	0.149	0.297	0.493508
BRAF	1.35471e-05	-0.703389	0.418	0.567	0.495837
XPO4	1.35624e-05	-0.976667	0.222	0.372	0.496399
PBX4	1.36744e-05	-1.15024	0.129	0.276	0.500498
RPS25	1.38621e-05	0.241669	1	0.994	0.507368
TAFA1	1.38625e-05	0.498185	0.433	0.274	0.50738
RAB22A	1.4001e-05	-1.06224	0.201	0.346	0.512451
RIOK1	1.41691e-05	-1.25816	0.113	0.253	0.518605
HBS1L	1.45589e-05	-0.962332	0.206	0.361	0.532872
RBM33	1.48381e-05	-0.679445	0.33	0.479	0.54309
TMEM160	1.48991e-05	0.674465	0.567	0.434	0.545321
TMCO1	1.5002e-05	0.646649	0.526	0.392	0.549089
SCIMP	1.50305e-05	1.40732	0.103	0.035	0.550131
CSRNP1	1.51166e-05	-1.63796	0.113	0.242	0.553283
ITGB2-AS1	1.52978e-05	0.98135	0.253	0.137	0.559915
RPS15	1.54956e-05	0.19255	0.995	0.999	0.567153
KDM6A	1.55454e-05	-0.660821	0.572	0.683	0.568977
ITPR1	1.59704e-05	-1.04375	0.211	0.352	0.584532
CCSER2	1.60646e-05	-0.561497	0.552	0.692	0.587981
CCDC85B	1.63267e-05	0.447489	0.753	0.664	0.597573
AIF1	1.63627e-05	1.36161	0.376	0.264	0.598893
HAUS3	1.68318e-05	-1.65866	0.041	0.156	0.616059
KLRG1	1.68992e-05	0.31435	0.871	0.661	0.618528
MAML2	1.70906e-05	-0.957497	0.464	0.581	0.625534
POLR2J3	1.71328e-05	-0.835212	0.222	0.378	0.627079
DENND11	1.7253e-05	-1.65065	0.052	0.174	0.631476
RPS17	1.73627e-05	0.311392	0.923	0.864	0.635492
GLRX	1.73944e-05	0.625639	0.552	0.442	0.636652
NCF1	1.78118e-05	1.46119	0.299	0.193	0.651928
TXLNG	1.81436e-05	-1.06009	0.191	0.343	0.664074
NCOA1	1.82928e-05	-0.647234	0.588	0.723	0.669533
CDC25B	1.85291e-05	-1.02765	0.155	0.312	0.678183
VWA8	1.85314e-05	-0.785589	0.263	0.423	0.678269
FOXO1	1.85716e-05	-0.828181	0.32	0.482	0.67974
MCOLN2	1.88623e-05	-1.39554	0.144	0.283	0.69038
PNPLA8	2.01863e-05	-0.806487	0.258	0.423	0.738838
STAT3	2.03274e-05	-0.606961	0.505	0.657	0.744003
UBR5	2.05953e-05	-0.706677	0.356	0.512	0.753809
HVCN1	2.05997e-05	0.895945	0.16	0.069	0.75397
RELB	2.06169e-05	-0.965543	0.268	0.412	0.7546
RFFL	2.06967e-05	-0.941922	0.211	0.359	0.757519
SRSF5	2.09992e-05	-0.341652	0.861	0.906	0.768593
CCM2	2.10398e-05	-0.567434	0.454	0.608	0.770076
CD3D	2.1181e-05	0.371862	0.959	0.972	0.775246
SUCO	2.18917e-05	-0.9723	0.278	0.407	0.801259
CLEC2D	2.18967e-05	-0.478146	0.644	0.765	0.80144
RBL2	2.20654e-05	-0.692851	0.49	0.618	0.807617
NDUFA7	2.20869e-05	0.772234	0.407	0.281	0.808404
ZC3H12D	2.22848e-05	-2.99799	0.015	0.113	0.815645
TPT1	2.25573e-05	0.123337	1	1	0.825619
LUC7L3	2.27423e-05	-0.539858	0.552	0.684	0.832393
PRDX1	2.27758e-05	0.52299	0.593	0.462	0.833619
USP36	2.32541e-05	-1.01006	0.242	0.387	0.851125
NAP1L4	2.35676e-05	-0.521539	0.557	0.677	0.862596
GOLGA8B	2.41272e-05	-1.31654	0.062	0.187	0.883078
ARPC5	2.4429e-05	0.520699	0.701	0.681	0.894126
IFITM2	2.49282e-05	0.529361	0.778	0.769	0.912397
AC092821.3	2.50303e-05	-0.790854	0.216	0.381	0.916136
RORA	2.5288e-05	-0.718552	0.644	0.725	0.925565
C18orf25	2.62989e-05	-1.06404	0.186	0.326	0.962566
CTSD	2.63099e-05	0.957503	0.552	0.478	0.962969
KIF2A	2.64607e-05	-0.617131	0.582	0.677	0.968487
TMC8	2.66238e-05	-0.560492	0.387	0.555	0.974457
RASA3	2.70466e-05	-0.655141	0.593	0.69	0.989931
NDUFB3	2.81167e-05	0.615801	0.562	0.43	1
BST2	2.85249e-05	0.369013	0.691	0.546	1
RUNX2	2.86301e-05	-1.41678	0.103	0.231	1
HLA-DPA1	2.88076e-05	0.490749	0.732	0.634	1
AC119396.1	2.89207e-05	-0.948265	0.201	0.349	1
DYRK1A	2.91068e-05	-0.629825	0.5	0.626	1
FAM102A	2.99972e-05	-1.38373	0.067	0.187	1
KRT10	3.03277e-05	0.492093	0.686	0.591	1
RBM25	3.10269e-05	-0.542519	0.541	0.657	1
NDUFC2	3.15044e-05	0.464476	0.649	0.543	1
SLC39A10	3.17869e-05	-0.68741	0.258	0.425	1
CASP1	3.20548e-05	0.530737	0.485	0.343	1
RAB3D	3.22321e-05	1.55291	0.103	0.037	1
RAB5IF	3.25457e-05	0.57744	0.613	0.524	1
STX3	3.50044e-05	1.37614	0.134	0.056	1
FNBP1	3.51842e-05	-0.428014	0.747	0.804	1
NEK6	3.5222e-05	1.28921	0.155	0.07	1
THOC1	3.54943e-05	-0.957932	0.242	0.393	1
MAX	3.55799e-05	-0.523892	0.423	0.586	1
SLC25A6	3.58467e-05	0.382118	0.876	0.847	1
BBX	3.58577e-05	-0.533257	0.51	0.636	1
ANKHD1	3.66023e-05	-0.644846	0.469	0.61	1
LCK	3.678e-05	-0.282281	0.742	0.831	1
SP3	3.78175e-05	-0.641037	0.387	0.541	1
DGKA	3.80914e-05	-1.22157	0.113	0.243	1
PDZD8	3.82162e-05	-1.09661	0.206	0.337	1
HMGCS1	3.82656e-05	-1.51222	0.119	0.244	1
NAGK	3.87302e-05	0.708165	0.263	0.142	1
MSRB2	3.8761e-05	1.00159	0.17	0.078	1
ATL2	3.90631e-05	-1.24985	0.211	0.334	1
FN3KRP	3.91858e-05	-2.18103	0.026	0.126	1
P2RX1	3.93998e-05	1.37695	0.103	0.037	1
RNF38	3.95145e-05	-0.659525	0.454	0.579	1
CD2AP	3.96204e-05	-1.04237	0.191	0.326	1
MALT1	3.99442e-05	-0.824592	0.273	0.425	1
YPEL5	4.03019e-05	-0.714978	0.536	0.661	1
EPS15	4.06504e-05	-0.516719	0.505	0.649	1
CDK11B	4.07717e-05	-1.01268	0.18	0.325	1
RBBP6	4.14318e-05	-0.764489	0.335	0.48	1
DBF4	4.15941e-05	-0.999857	0.139	0.285	1
LMTK2	4.16466e-05	-1.11186	0.144	0.276	1
RPS13	4.18116e-05	0.120882	1	0.999	1
EHD4	4.22212e-05	-1.05416	0.191	0.326	1
C4orf3	4.27453e-05	0.419959	0.732	0.65	1
PLEKHA1	4.31199e-05	-0.853853	0.222	0.376	1
HLA-A	4.3467e-05	0.203238	0.99	1	1
HMCES	4.35654e-05	-0.939088	0.17	0.313	1
ANKRD11	4.37476e-05	-0.428816	0.649	0.761	1
RPS8	4.41648e-05	0.150137	1	0.999	1
OGT	4.43404e-05	-0.692706	0.397	0.543	1
ADGRE5	4.4592e-05	-0.694918	0.758	0.807	1
BPTF	4.55532e-05	-0.595216	0.552	0.665	1
TULP4	4.56736e-05	-0.950644	0.144	0.277	1
CEP95	4.5767e-05	-0.90683	0.155	0.295	1
ANTXR2	4.59996e-05	0.88847	0.325	0.211	1
NPAT	4.61856e-05	-1.09672	0.134	0.272	1
GATA3	4.67371e-05	-1.30281	0.144	0.279	1
MEF2D	4.72234e-05	-1.19884	0.165	0.29	1
MRPS24	4.74051e-05	0.542499	0.526	0.387	1
NDUFA11	4.7445e-05	0.50914	0.649	0.576	1
ZNF44	4.76653e-05	-1.57348	0.103	0.224	1
IL32	4.79752e-05	0.276655	0.995	0.958	1
NR3C1	4.91861e-05	-0.567175	0.423	0.582	1
THUMPD3-AS1	4.94769e-05	-0.652532	0.289	0.436	1
PPM1K	4.95736e-05	-0.74329	0.242	0.398	1
PRAM1	5.04477e-05	1.02581	0.144	0.063	1
CARNMT1	5.04501e-05	-1.38191	0.077	0.198	1
GSK3B	5.05255e-05	-0.660015	0.387	0.537	1
NUP98	5.05559e-05	-0.89981	0.34	0.467	1
COPS2	5.09978e-05	-0.701095	0.222	0.379	1
TGIF2	5.13189e-05	-1.34941	0.093	0.213	1
CCDC59	5.15202e-05	-0.675921	0.304	0.453	1
AGPAT4	5.22468e-05	0.607017	0.397	0.259	1
HERPUD2	5.22669e-05	-0.633488	0.366	0.523	1
FKBP11	5.245e-05	0.861367	0.505	0.398	1
PIKFYVE	5.34569e-05	-1.09291	0.119	0.242	1
N4BP2L2	5.44516e-05	-0.385757	0.701	0.809	1
NFATC3	5.4853e-05	-0.562344	0.51	0.648	1
GINM1	5.50109e-05	-1.12389	0.155	0.288	1
CRTAP	5.54817e-05	0.960468	0.211	0.11	1
PZP	5.69436e-05	0.51349	0.619	0.478	1
AC103591.3	5.69579e-05	-1.4786	0.232	0.364	1
KIAA0513	5.73644e-05	0.993411	0.134	0.056	1
POMP	5.751e-05	0.408795	0.691	0.577	1
KLHL24	5.90132e-05	-0.779072	0.284	0.438	1
CUL3	5.93843e-05	-0.541707	0.51	0.64	1
LYN	6.00178e-05	1.02786	0.371	0.259	1
FMNL1	6.04743e-05	-0.563652	0.438	0.599	1
ZBTB1	6.07487e-05	-0.600531	0.345	0.498	1
ZBTB7B	6.12486e-05	0.837269	0.144	0.062	1
RPL21	6.12891e-05	0.194501	1	1	1
NFATC2	6.16865e-05	-0.725346	0.438	0.555	1
SP140	6.17144e-05	-0.624947	0.278	0.434	1
ITSN2	6.19869e-05	-0.499026	0.495	0.619	1
ATP9B	6.22624e-05	-0.765918	0.418	0.544	1
FAM168B	6.23437e-05	-1.05804	0.186	0.321	1
RPS6KB1	6.27157e-05	-0.840724	0.191	0.331	1
GAA	6.30991e-05	0.908539	0.139	0.059	1
SF3B1	6.31339e-05	-0.421743	0.572	0.693	1
NDUFB2	6.36351e-05	0.405026	0.773	0.683	1
RNF130	6.38623e-05	1.30899	0.309	0.217	1
NFKBIB	6.3901e-05	-0.805096	0.222	0.369	1
CHCHD2	6.74286e-05	0.296309	0.938	0.92	1
PHACTR2	6.77389e-05	-0.974079	0.304	0.424	1
MPDU1	6.81698e-05	1.09198	0.211	0.114	1
MYO9B	6.93311e-05	-0.676177	0.345	0.501	1
TEX14	6.934e-05	-0.674381	0.371	0.537	1
PATJ	6.96381e-05	-1.29206	0.129	0.255	1
ZBTB10	6.97703e-05	-1.15481	0.175	0.304	1
ITGAM	7.08555e-05	0.710116	0.371	0.252	1
ERO1B	7.09656e-05	-1.12427	0.16	0.29	1
FP236383.3	7.17989e-05	1.55625	0.113	0.046	1
CXXC5	7.26742e-05	1.08386	0.17	0.081	1
GAB2	7.27274e-05	1.05025	0.227	0.127	1
CCL4	7.30545e-05	0.480261	0.711	0.557	1
ARHGAP25	7.35735e-05	-0.511218	0.49	0.618	1
DOCK9	7.44298e-05	-1.11948	0.216	0.347	1
NFAT5	7.47113e-05	-0.566218	0.459	0.577	1
RXRA	7.51081e-05	1.19411	0.175	0.087	1
CRTC3	7.51405e-05	-1.02165	0.227	0.35	1
CHCHD1	7.52904e-05	0.819323	0.345	0.225	1
ABCB1	7.56324e-05	-1.15756	0.077	0.197	1
TP53BP1	7.72658e-05	-1.20285	0.129	0.252	1
CDC14A	7.82835e-05	-0.779942	0.51	0.613	1
HRH2	7.83082e-05	1.22451	0.129	0.055	1
LDHB	7.86967e-05	-0.491834	0.649	0.732	1
USP9X	7.97949e-05	-0.693765	0.371	0.508	1
IFIT2	8.03253e-05	-3.63514	0.067	0.173	1
NAA16	8.03274e-05	-0.869609	0.175	0.316	1
TALDO1	8.06702e-05	0.714687	0.515	0.42	1
SRGN	8.12146e-05	0.245341	0.928	0.925	1
MPHOSPH9	8.19361e-05	-0.895814	0.16	0.3	1
KLHDC2	8.21847e-05	-0.783012	0.165	0.297	1
RPIA	8.32993e-05	-1.00975	0.098	0.226	1
PRKCE	8.51022e-05	-1.08457	0.18	0.313	1
COPS8	8.62014e-05	-0.854759	0.206	0.349	1
GCH1	8.63718e-05	-0.954512	0.232	0.374	1
AC008105.3	8.70954e-05	-0.975807	0.149	0.281	1
UBA6	8.73109e-05	-0.815621	0.242	0.383	1
AL139022.1	8.92285e-05	-1.28523	0.067	0.183	1
RPS21	9.05043e-05	0.180949	0.995	0.997	1
NLRP3	9.06646e-05	1.16596	0.103	0.039	1
EVA1C	9.10998e-05	-0.980128	0.124	0.252	1
BEX2	9.1708e-05	-1.02805	0.088	0.208	1
CPLANE1	9.23034e-05	-1.33956	0.057	0.166	1
WAKMAR2	9.37804e-05	-1.80121	0.036	0.136	1
SFXN1	9.46647e-05	-1.05336	0.16	0.29	1
C18orf32	9.4887e-05	0.547657	0.51	0.396	1
MBD5	9.56379e-05	-0.528929	0.474	0.606	1
HIST1H3D	9.56716e-05	1.0119	0.335	0.228	1
AC005920.2	9.57648e-05	-1.05595	0.052	0.164	1
FAM222B	9.62944e-05	-1.37418	0.17	0.288	1
TTYH3	9.65229e-05	1.27998	0.119	0.049	1
POLR2E	9.6957e-05	0.621898	0.428	0.315	1
PLIN3	9.71504e-05	0.894354	0.196	0.101	1
FHIT	0.000100531	-2.05407	0.098	0.208	1
C4orf48	0.000100634	0.69299	0.412	0.293	1
RPL37	0.000100851	0.165354	0.995	0.997	1
CCDC88C	0.000102192	-0.475857	0.696	0.769	1
EFHD2	0.000102799	0.331528	0.768	0.685	1
MZT2B	0.000102982	0.432269	0.799	0.763	1
SLC35D1	0.000103347	-1.54266	0.093	0.206	1
ATRX	0.00010352	-0.430467	0.51	0.637	1
TOMM5	0.000104457	0.608202	0.572	0.465	1
ILKAP	0.000105115	-0.700133	0.309	0.454	1
FCMR	0.000105287	-0.831749	0.222	0.366	1
EEF1A1	0.000106083	-0.243076	1	1	1
ARL6IP5	0.000106326	0.32861	0.825	0.764	1
AP1S2	0.000106358	0.84433	0.381	0.275	1
LUZP1	0.000106486	-1.04219	0.216	0.341	1
TMEM170B	0.000106888	0.904383	0.129	0.054	1
RASA2	0.000109351	-0.468021	0.588	0.716	1
KLHL20	0.00010949	-0.880751	0.119	0.245	1
CNOT2	0.000109949	-0.728158	0.428	0.545	1
FRY	0.000110922	0.848241	0.211	0.114	1
TRABD2A	0.000111158	-1.24103	0.098	0.218	1
MKLN1	0.000111752	-0.583677	0.423	0.566	1
NR4A3	0.000112719	-2.30147	0.026	0.116	1
GPR65	0.000113578	0.706849	0.433	0.308	1
JPT1	0.000113639	0.406019	0.598	0.456	1
HLA-C	0.000114245	0.162389	1	0.999	1
ELL2	0.000115128	-1.12296	0.175	0.301	1
ACSL1	0.000115681	1.12874	0.247	0.147	1
PHF3	0.000115764	-0.523435	0.351	0.51	1
AKT3	0.000115999	-0.607155	0.541	0.64	1
NPEPPS	0.00011712	-0.875034	0.253	0.378	1
KLF4	0.000118205	0.97496	0.211	0.116	1
STT3B	0.00011824	-0.558481	0.34	0.489	1
LBH	0.000118757	-0.498449	0.454	0.607	1
DDIT4	0.000118795	-0.937507	0.165	0.301	1
SIT1	0.000119308	0.748265	0.381	0.265	1
SLC36A1	0.000120388	1.18908	0.129	0.055	1
BCAS4	0.000120423	-1.11788	0.093	0.215	1
RILPL2	0.000120535	0.732915	0.376	0.257	1
EP400	0.000120788	-1.1393	0.139	0.259	1
AC243829.2	0.00012248	0.689574	0.356	0.229	1
MICAL2	0.000124026	0.809676	0.258	0.15	1
SEM1	0.000124315	0.503908	0.608	0.501	1
PTPN1	0.000124378	-0.626259	0.345	0.487	1
PSMB1	0.000125345	0.411615	0.737	0.662	1
TMEM87A	0.000126041	-0.865184	0.294	0.424	1
BID	0.000127188	0.670118	0.392	0.276	1
RAB1A	0.000127746	-0.502966	0.397	0.561	1
MAPK8	0.000128098	-1.03268	0.242	0.374	1
ASXL1	0.000130137	-0.695682	0.376	0.498	1
AC023424.3	0.0001316	-0.579502	0.268	0.43	1
TMEM273	0.000132428	1.1372	0.139	0.064	1
SFI1	0.000133517	-0.826013	0.278	0.416	1
RAB30	0.000134696	-1.12198	0.072	0.186	1
RNF135	0.000136287	1.32663	0.119	0.05	1
KPNA3	0.000136306	-0.679006	0.232	0.374	1
METTL22	0.000136325	1.01913	0.134	0.059	1
CALM2	0.000141092	0.321236	0.866	0.827	1
TLK1	0.000141726	-0.590548	0.325	0.465	1
SRP14	0.000141906	0.25592	0.923	0.942	1
KPNA2	0.000143571	-0.862662	0.16	0.296	1
LY96	0.00014419	1.08585	0.129	0.056	1
TSPOAP1-AS1	0.000145007	-0.828149	0.186	0.321	1
TBC1D2	0.000147287	0.878702	0.108	0.043	1
STRAP	0.000151564	-0.546572	0.448	0.574	1
RBM14	0.000154382	-1.01348	0.134	0.255	1
LINC00910	0.000154686	-1.04828	0.278	0.397	1
PSMB4	0.000155134	0.503841	0.515	0.393	1
PIM3	0.000155157	-0.904524	0.124	0.243	1
GNA13	0.000155987	-0.951502	0.289	0.41	1
IL6R	0.000156553	1.08825	0.144	0.067	1
PRRC2B	0.000156567	-0.716555	0.351	0.478	1
PRDX4	0.00015717	0.911792	0.232	0.131	1
ABI1	0.000159228	-0.629584	0.526	0.628	1
CD302	0.000159557	0.793984	0.216	0.117	1
RUNX1	0.000160251	-0.389819	0.619	0.734	1
RPTOR	0.000160432	-0.794427	0.242	0.372	1
NHSL2	0.000161612	0.868402	0.144	0.066	1
PPT1	0.000161717	1.02519	0.273	0.172	1
NME2	0.000161761	0.369479	0.804	0.811	1
SUPT5H	0.000163859	-0.805116	0.232	0.363	1
TRBC1	0.000164193	0.235891	0.784	0.581	1
UTP11	0.000168368	0.994317	0.16	0.078	1
SOS2	0.000169595	-0.797341	0.34	0.458	1
NUCB2	0.000169843	-0.660012	0.397	0.528	1
BTG3	0.000170009	-1.07857	0.186	0.307	1
KDM2B	0.000170967	-0.912264	0.232	0.362	1
ITPKB	0.000176125	-0.875633	0.232	0.36	1
TRAPPC10	0.000177788	-0.574093	0.418	0.539	1
CCDC18-AS1	0.000178442	-0.786512	0.216	0.346	1
LRCH1	0.000180021	-1.04696	0.17	0.286	1
MT-ND4L	0.000181725	0.324728	0.892	0.893	1
TSHZ3	0.00018292	1.17942	0.103	0.041	1
CREG1	0.000183166	0.982601	0.165	0.082	1
MTMR12	0.000184263	-0.84873	0.17	0.303	1
TTC39C	0.000188552	-0.544912	0.361	0.497	1
RICTOR	0.000189257	-0.503905	0.474	0.63	1
PSME4	0.000190369	-0.594226	0.351	0.491	1
MRPS12	0.000191034	0.645714	0.387	0.268	1
EXOC6B	0.000192309	-1.01404	0.222	0.348	1
TMEM41B	0.000192835	-1.14166	0.124	0.242	1
PPIL4	0.000193135	-0.718959	0.186	0.32	1
PNRC1	0.000193383	-0.342392	0.83	0.864	1
SAFB	0.000197036	-0.564957	0.273	0.419	1
CCDC107	0.000201273	0.623551	0.485	0.371	1
IER2	0.000201282	-0.43272	0.856	0.927	1
MAPK1IP1L	0.000201616	-0.785387	0.304	0.431	1
DUSP16	0.000202003	-1.23995	0.057	0.158	1
SESN1	0.000202942	-0.745459	0.268	0.397	1
SMC5	0.000203795	-0.642968	0.335	0.476	1
ANKRD36C	0.000204932	-0.805283	0.16	0.286	1
GLIPR2	0.000205224	0.618062	0.428	0.332	1
CEP78	0.000205613	-1.00295	0.17	0.297	1
MAP4	0.000206683	-0.731618	0.325	0.458	1
RASGRP1	0.000208982	-0.553513	0.381	0.533	1
OSBPL11	0.000209923	0.627842	0.232	0.129	1
PSMA7	0.000210892	0.345826	0.809	0.809	1
TAX1BP1	0.000212297	-0.487398	0.51	0.637	1
CALM1	0.000215183	0.222749	0.979	0.991	1
INPP5K	0.000218979	-1.04566	0.124	0.245	1
SNRPE	0.000222285	0.586347	0.521	0.395	1
SREBF1	0.000228679	-1.4242	0.052	0.15	1
CTU1	0.000230724	0.956342	0.211	0.118	1
ZNF10	0.000231879	-0.779394	0.149	0.284	1
TENT5C	0.000232226	-0.711967	0.227	0.372	1
SNF8	0.000233071	0.604201	0.459	0.357	1
MVD	0.000233153	-1.25232	0.088	0.199	1
CASTOR3	0.000233486	-0.973314	0.108	0.224	1
PPP1R14B	0.000236	0.822513	0.345	0.235	1
NMT2	0.000236452	-0.974944	0.103	0.222	1
AC011933.4	0.000236554	-1.54975	0.082	0.186	1
USP3-AS1	0.000238137	-0.696369	0.32	0.443	1
BCAS2	0.000240151	-0.529478	0.448	0.582	1
ATP6V1H	0.000240544	-0.868104	0.201	0.321	1
VPS37B	0.000242626	-0.835175	0.242	0.368	1
KLHL28	0.00024327	-0.813193	0.175	0.31	1
KRR1	0.00024523	-0.772382	0.232	0.369	1
METTL7A	0.00024687	1.10432	0.113	0.048	1
ZBTB21	0.000249051	-0.928411	0.129	0.246	1
NIN	0.000251458	-0.602633	0.448	0.568	1
IMMP2L	0.000253437	-1.00335	0.278	0.398	1
IRF2BP2	0.000254634	-0.772101	0.216	0.334	1
GABPB1-IT1	0.000257508	-0.67472	0.211	0.348	1
EIF4A1	0.000257608	0.284764	0.861	0.855	1
TMEM70	0.000260612	1.02965	0.211	0.119	1
GK	0.000262326	0.934789	0.124	0.054	1
AC074032.1	0.000262452	-0.942792	0.139	0.259	1
ATP5PD	0.000263292	0.410939	0.639	0.547	1
SQSTM1	0.000264298	-0.480557	0.49	0.613	1
AEBP2	0.000267323	-0.710044	0.32	0.454	1
TXNIP	0.000267507	0.240185	0.99	0.981	1
SIN3A	0.000269567	-0.923293	0.206	0.325	1
ELF1	0.000269769	-0.414399	0.675	0.786	1
GOLPH3	0.000270468	-0.673151	0.34	0.473	1
FAM53B	0.00027677	-1.01103	0.242	0.361	1
TXNDC17	0.00027765	0.610837	0.335	0.218	1
PTPRC	0.000279371	-0.295264	0.964	0.989	1
KPNA6	0.000280146	-0.792648	0.206	0.339	1
EEPD1	0.00028083	0.919172	0.113	0.048	1
VTI1A	0.000281206	-0.573184	0.443	0.573	1
DDX24	0.000281466	-0.354718	0.644	0.747	1
CCNL1	0.000282147	-0.4049	0.706	0.782	1
KIAA0040	0.000284095	0.802474	0.222	0.125	1
RAD50	0.000284476	-0.683758	0.144	0.267	1
NOL8	0.000285444	-1.02847	0.082	0.189	1
CLTA	0.000286479	0.418977	0.598	0.491	1
FUBP1	0.000289055	-0.653652	0.371	0.501	1
PLAAT3	0.000290925	0.503641	0.407	0.279	1
ITM2A	0.000290953	0.49008	0.521	0.392	1
TBC1D23	0.0002934	-0.714101	0.18	0.305	1
TNFRSF1B	0.000294844	0.5885	0.469	0.37	1
BMERB1	0.000297432	-1.4245	0.036	0.127	1
SLC25A3	0.000298733	0.328777	0.778	0.709	1
MIF	0.000302005	0.304213	0.876	0.887	1
NRF1	0.000306064	-0.809221	0.268	0.391	1
MCUB	0.00030739	-0.601923	0.479	0.581	1
ARFGEF1	0.000308029	-0.508277	0.469	0.604	1
TRAPPC5	0.000309949	0.560171	0.557	0.484	1
ATXN7L1	0.000310732	-0.986936	0.232	0.341	1
AL157938.2	0.000315512	-0.922343	0.124	0.237	1
TRAF3	0.000315926	-0.704905	0.284	0.412	1
DGKQ	0.000318164	-1.2943	0.082	0.187	1
ADK	0.000318235	-0.640991	0.412	0.54	1
SELENOI	0.000321318	-0.931164	0.165	0.285	1
RABAC1	0.000321839	0.390741	0.711	0.626	1
IL21R	0.000322327	-1.09053	0.119	0.233	1
PLCB1	0.000323037	0.395683	0.515	0.378	1
TMEM205	0.000323769	0.61657	0.232	0.129	1
TRIM26	0.000324639	-1.15091	0.144	0.257	1
BCL9L	0.000324875	-0.675389	0.139	0.264	1
PLCXD2	0.000328262	-1.99448	0.036	0.122	1
SPCS2	0.000329447	0.457082	0.706	0.62	1
AC008892.1	0.000332149	-1.36265	0.041	0.133	1
RGCC	0.000332417	-1.20163	0.18	0.301	1
LMBR1L	0.000332956	-0.90795	0.098	0.207	1
KLF6	0.000337725	-0.442499	0.789	0.886	1
ZMYM2	0.00033815	-0.521472	0.407	0.543	1
PASK	0.000338759	-1.42952	0.021	0.1	1
TYROBP	0.000339729	0.708828	0.376	0.267	1
NUP88	0.000340833	-0.765627	0.242	0.368	1
ATP11B	0.00034436	-0.481388	0.557	0.674	1
ELP1	0.000350585	-1.28196	0.057	0.149	1
ATP5MC3	0.000350634	0.402047	0.691	0.646	1
P2RX7	0.000352215	0.888398	0.144	0.07	1
HABP4	0.000353261	-1.15677	0.098	0.204	1
CDKN1A	0.000357271	1.04349	0.124	0.056	1
LATS1	0.000359	-0.891708	0.186	0.306	1
NDEL1	0.000359749	-0.671782	0.289	0.417	1
CAPN15	0.000360597	-2.07269	0.057	0.145	1
STX5	0.000362748	-0.690842	0.289	0.421	1
AC068282.1	0.000365462	-0.807101	0.16	0.29	1
GLUL	0.000366264	0.878332	0.263	0.16	1
AL592183.1	0.000368445	-1.12687	0.088	0.196	1
PPP1R18	0.000369812	0.42612	0.598	0.473	1
LINC01138	0.00037131	-0.592634	0.407	0.536	1
YBX1	0.00037165	0.273491	0.923	0.927	1
SMURF2	0.000375398	-0.758394	0.299	0.424	1
DEF6	0.000376931	-0.645129	0.253	0.38	1
CDKAL1	0.000377659	-0.455968	0.485	0.6	1
NEK1	0.000377844	-0.946896	0.165	0.28	1
ATP6V1B2	0.000378989	0.978317	0.222	0.129	1
LINC02580	0.000379906	-1.32962	0.026	0.107	1
SKI	0.000385116	-1.03589	0.129	0.241	1
PIK3C2B	0.000387446	-1.96491	0.026	0.106	1
LYZ	0.000389699	1.61426	0.567	0.502	1
PBXIP1	0.00039001	-0.75742	0.242	0.372	1
PDK3	0.000391737	-0.976492	0.165	0.282	1
OGA	0.000391885	-0.610472	0.428	0.549	1
FBL	0.000393409	-0.601682	0.253	0.393	1
COX4I1	0.00039558	0.193939	0.974	0.949	1
TTF2	0.000398489	-1.60764	0.057	0.147	1
BTG1	0.000399189	-0.302365	0.943	0.973	1
FHL3	0.00039927	1.02032	0.129	0.059	1
ADNP2	0.000404497	-1.23401	0.119	0.224	1
EPC2	0.00041269	-0.832763	0.247	0.371	1
PSIP1	0.000415299	-0.496566	0.407	0.541	1
SQOR	0.000417173	0.646308	0.32	0.214	1
RASSF2	0.000418088	0.835349	0.211	0.12	1
KIAA1671	0.000421345	-1.90053	0.036	0.12	1
CENPC	0.000435836	-0.592313	0.381	0.509	1
HSPB1	0.000435969	-0.665342	0.17	0.298	1
ATP13A3	0.000439444	-0.910571	0.175	0.288	1
FUS	0.00044377	-0.261805	0.722	0.834	1
COX17	0.00044812	0.537813	0.479	0.361	1
FBXW7	0.000453266	-0.494152	0.536	0.668	1
CLK1	0.000464476	-0.457887	0.526	0.665	1
EIF1	0.000465561	-0.154534	1	0.999	1
LUC7L2	0.000467484	-0.397013	0.505	0.619	1
IFIT3	0.000471372	-2.98436	0.041	0.125	1
ANKH	0.000471603	-1.35943	0.134	0.235	1
RNF10	0.000475326	-0.686643	0.289	0.408	1
PSMB8-AS1	0.000476011	0.530164	0.428	0.313	1
MAPKAPK2	0.000478778	-0.64578	0.227	0.359	1
MGAT4A	0.000479947	-0.519367	0.433	0.559	1
ZCCHC7	0.00048053	-0.511331	0.485	0.61	1
UTRN	0.000480853	-0.380596	0.804	0.872	1
VPS51	0.000481135	-0.545868	0.299	0.421	1
RNASEH2C	0.000481851	0.580389	0.454	0.354	1
KIF20B	0.00048537	-0.887694	0.108	0.219	1
CASZ1	0.000485848	-1.10933	0.067	0.16	1
PRPF4B	0.00048703	-0.551688	0.443	0.56	1
MED15	0.000492457	-0.772695	0.351	0.456	1
FAM89B	0.000493489	0.68979	0.423	0.33	1
ZFP36	0.000494662	-0.369516	0.443	0.627	1
GARS	0.000499172	-0.924268	0.149	0.264	1
ZNF451	0.00050377	-0.745461	0.247	0.361	1
SMG1	0.000505865	-0.63713	0.464	0.551	1
COA1	0.00051476	-0.641264	0.366	0.483	1
PHC3	0.00051939	-0.594816	0.423	0.555	1
LINC01184	0.000521316	-1.24145	0.088	0.189	1
DDX58	0.000523088	-0.791066	0.18	0.297	1
RELT	0.00052753	0.98694	0.216	0.126	1
RPS6KA5	0.000530404	-0.990844	0.304	0.407	1
NFYA	0.000533465	-2.19922	0.041	0.123	1
CLSTN1	0.000535066	-0.817713	0.186	0.301	1
RFTN1	0.000539818	-0.64627	0.32	0.44	1
COQ10B	0.000539838	-0.608578	0.258	0.392	1
RPL23	0.000540265	0.211128	0.943	0.915	1
LRCH3	0.000547872	-0.682274	0.309	0.427	1
RGPD8	0.000551638	-1.55588	0.041	0.126	1
ZNF433-AS1	0.000552739	-0.90805	0.139	0.251	1
TUBA4A	0.000552797	0.495312	0.613	0.536	1
AC093865.1	0.000557797	-1.71185	0.062	0.152	1
QSOX1	0.000557879	0.839435	0.165	0.085	1
LCOR	0.000563924	-0.557889	0.361	0.496	1
OXSR1	0.00056488	-0.828611	0.247	0.356	1
SRSF6	0.000566158	-0.714586	0.191	0.306	1
MT1X	0.000568632	0.816647	0.304	0.208	1
FNTA	0.000571392	-0.599973	0.351	0.48	1
RAD51B	0.000572201	-0.793642	0.34	0.451	1
AHCTF1	0.000572741	-0.754827	0.247	0.374	1
SUSD1	0.000576919	0.647812	0.299	0.195	1
MAP2K2	0.000577088	0.502669	0.639	0.566	1
RRAS	0.000584567	0.970747	0.17	0.09	1
LY6E	0.000585681	-0.339044	0.448	0.615	1
KCTD20	0.000590856	-0.968935	0.155	0.263	1
BAX	0.000593582	0.445774	0.603	0.522	1
RNF145	0.000600772	-0.607527	0.211	0.337	1
RBM3	0.000604861	0.44606	0.686	0.617	1
DPYSL2	0.000609175	0.845318	0.186	0.103	1
ZNF766	0.000617519	-0.781466	0.175	0.295	1
EIF2AK3	0.000618465	-0.989364	0.206	0.319	1
ARHGAP45	0.000621814	-0.475587	0.376	0.501	1
ZNF276	0.000622125	-0.614892	0.144	0.268	1
RBM19	0.00062451	-1.18433	0.057	0.147	1
SUPT3H	0.000625773	-0.702766	0.335	0.463	1
HIST2H2AC	0.000626616	0.57032	0.392	0.281	1
ARHGAP17	0.000630179	-0.848832	0.18	0.287	1
GRSF1	0.000638045	-0.703028	0.16	0.277	1
PPM1D	0.000641053	-1.11282	0.129	0.231	1
CEP120	0.000641197	-1.23122	0.098	0.198	1
PRKCA-AS1	0.000644185	-1.45608	0.036	0.118	1
SRPK2	0.000645302	-0.415145	0.686	0.767	1
SCPEP1	0.000651949	0.643318	0.222	0.127	1
B3GNT2	0.000655125	-0.866732	0.113	0.223	1
UPRT	0.000655624	-1.95668	0.036	0.114	1
ARPC5L	0.000660558	0.419517	0.68	0.578	1
DHX9	0.000662254	-0.646218	0.412	0.511	1
GNG2	0.000664644	-0.534419	0.794	0.807	1
FNIP1	0.000664849	-0.592011	0.268	0.399	1
RNF157	0.000665126	-0.998638	0.041	0.129	1
SRSF4	0.000666383	-0.428901	0.448	0.586	1
STMP1	0.0006688	0.607991	0.438	0.337	1
RPL26L1	0.000669117	0.945122	0.216	0.129	1
DUSP10	0.000670804	-1.11122	0.098	0.198	1
CHIC2	0.000675679	-0.613535	0.351	0.47	1
ZNF92	0.00067599	-0.951368	0.134	0.242	1
PATL2	0.000685771	-0.730171	0.284	0.396	1
SART1	0.000685802	-0.990901	0.108	0.205	1
NLRP1	0.000694509	-0.693992	0.361	0.479	1
ZFYVE27	0.000703042	-0.829775	0.103	0.21	1
EIF4E	0.00071044	-0.868736	0.227	0.338	1
AL133453.1	0.000718095	0.671596	0.18	0.098	1
ANXA5	0.000719488	0.543962	0.495	0.413	1
LINC00649	0.000720781	-0.930925	0.149	0.262	1
SATB1-AS1	0.000722534	-1.27112	0.077	0.17	1
ZNF506	0.000729718	-0.775572	0.196	0.311	1
GBP2	0.000730027	-0.698401	0.356	0.474	1
MRPS23	0.000732676	0.752873	0.289	0.19	1
TPP1	0.000733903	0.866779	0.253	0.162	1
U2SURP	0.000741125	-0.556074	0.412	0.52	1
PSMC3	0.000741643	0.661151	0.371	0.272	1
KDM6B	0.000741657	-1.06401	0.139	0.245	1
CTSS	0.000743418	1.04042	0.562	0.57	1
TMF1	0.000745187	-0.575802	0.273	0.397	1
APOBR	0.000745443	0.906726	0.155	0.081	1
SRSF11	0.00074749	-0.360743	0.639	0.741	1
SIDT1	0.000750883	-0.697636	0.289	0.41	1
PPP2R5C	0.000751712	-0.323318	0.928	0.915	1
CSKMT	0.000755086	-1.01596	0.093	0.194	1
FBXO3	0.00075886	-0.965896	0.155	0.264	1
ARL17A	0.000759533	-1.54072	0.046	0.129	1
SERPINB1	0.000761358	0.535037	0.552	0.472	1
RETREG1	0.000768415	-1.72327	0.057	0.142	1
TNFAIP2	0.00077401	0.83682	0.119	0.054	1
MAGED1	0.000774512	-0.920225	0.18	0.292	1
NBPF12	0.000778381	-1.64029	0.062	0.147	1
RALGAPA1	0.000781162	-0.558008	0.392	0.509	1
CDK12	0.000789292	-0.706773	0.258	0.372	1
CEBPB	0.000792645	0.725241	0.443	0.378	1
EHMT1	0.000796049	-0.524468	0.376	0.514	1
PTPRA	0.000799785	-0.487536	0.582	0.672	1
MGST2	0.000805225	1.02949	0.103	0.045	1
SF3B4	0.000813978	0.78211	0.232	0.142	1
TP53BP2	0.000817036	-0.718713	0.232	0.357	1
PSMA2	0.000817382	0.397452	0.655	0.567	1
SESTD1	0.000821852	0.603056	0.155	0.078	1
SSU72	0.000825226	0.49848	0.588	0.511	1
PGLS	0.000834905	0.620855	0.5	0.427	1
NPC2	0.000839797	0.733941	0.34	0.25	1
LINC00342	0.000840708	-1.11978	0.139	0.243	1
CD83	0.000842326	-0.698743	0.191	0.315	1
LSM10	0.000842774	0.590778	0.433	0.344	1
TMEM38B	0.000847614	-1.47619	0.041	0.122	1
PSPC1	0.000849238	-0.51484	0.387	0.504	1
ANAPC16	0.000853071	0.297285	0.814	0.752	1
CWF19L2	0.000861577	-0.533812	0.284	0.416	1
RPL4	0.000865583	-0.29026	0.943	0.964	1
FAM172A	0.000874631	-0.417744	0.598	0.692	1
APP	0.000889169	0.874391	0.119	0.055	1
SLC25A42	0.000892703	-0.91279	0.103	0.206	1
TNFRSF1A	0.000894917	0.581917	0.258	0.162	1
SDHA	0.000895042	-0.578195	0.314	0.442	1
CSDE1	0.000901162	-0.331765	0.552	0.666	1
BMS1	0.000901746	-0.7575	0.124	0.234	1
HERPUD1	0.000904136	0.566399	0.474	0.387	1
RPL23A	0.000905966	0.144533	1	0.999	1
TESC	0.000911975	0.597817	0.247	0.151	1
ZNF639	0.000913198	-0.883282	0.098	0.2	1
PCF11	0.000923398	-0.630635	0.278	0.389	1
ACSL3	0.000923616	-0.756591	0.253	0.368	1
TNFSF10	0.000924001	0.638966	0.258	0.159	1
UBASH3B	0.000924253	-1.41041	0.113	0.206	1
IKZF1	0.000929748	-0.350917	0.758	0.847	1
RAB11FIP3	0.000931163	-1.01529	0.108	0.209	1
SENP2	0.000936686	-0.642503	0.232	0.357	1
SSH2	0.000937127	-0.332373	0.619	0.757	1
UBE3C	0.000941594	-0.673747	0.237	0.36	1
AC010894.3	0.000948326	-0.720636	0.216	0.332	1
N4BP1	0.000951424	-0.688843	0.273	0.398	1
PPP4R3A	0.000952518	-0.522138	0.33	0.447	1
DIS3L2	0.000952956	-0.93851	0.227	0.327	1
TMEM123	0.0009571	-0.707225	0.351	0.449	1
PRR13	0.000967552	0.300878	0.655	0.573	1
PTMA	0.000973071	0.149441	1	0.999	1
NUP188	0.000976073	-1.61407	0.041	0.12	1
TIMM8B	0.000980336	0.613099	0.309	0.204	1
IFFO2	0.000981271	-0.703125	0.211	0.33	1
NAF1	0.000982416	-1.17316	0.088	0.182	1
TOX4	0.000985812	-0.550559	0.227	0.342	1
YTHDC1	0.000988267	-0.420094	0.376	0.5	1
UBE2K	0.000991193	-0.451033	0.376	0.496	1
SMIM26	0.000991436	0.464945	0.464	0.361	1
BIRC3	0.00100134	-0.597333	0.134	0.242	1
TACC1	0.00100344	-0.577228	0.278	0.416	1
ABHD17A	0.00100518	0.340604	0.861	0.791	1
RPL28	0.00100645	0.12287	1	0.999	1
PPP2R2A	0.00100784	-0.61427	0.309	0.426	1
AKAP8L	0.00102317	-0.516763	0.186	0.304	1
EXOC4	0.00102622	-0.459115	0.521	0.655	1
GPATCH8	0.00103342	-0.511781	0.474	0.597	1
PRPF8	0.00103394	-0.64878	0.314	0.427	1
RPS6KA3	0.00103603	-0.538376	0.381	0.501	1
MXI1	0.00104614	-1.12222	0.139	0.24	1
VPS25	0.00104801	0.619211	0.206	0.117	1
SLC2A3	0.00106029	-0.536652	0.392	0.535	1
ZNHIT6	0.00106129	-0.933993	0.103	0.203	1
ZNF708	0.00106376	-0.709176	0.206	0.317	1
GSPT1	0.0010684	-0.531892	0.314	0.446	1
NDUFAF3	0.00106922	0.502702	0.392	0.284	1
RCAN3AS	0.00107131	-1.99151	0.031	0.103	1
MTRNR2L8	0.00107164	-2.95774	0.381	0.426	1
ZER1	0.00107604	-0.840171	0.129	0.231	1
ATF7IP	0.00107725	-0.47919	0.531	0.637	1
ZNF529	0.00107906	-1.01757	0.108	0.206	1
GNAI2	0.00107985	0.300093	0.794	0.776	1
U2AF1	0.00108071	-1.72109	0.031	0.104	1
RHOC	0.0010817	0.566728	0.397	0.297	1
CFD	0.00109504	0.665758	0.201	0.118	1
SCAND1	0.00109619	0.486699	0.567	0.504	1
SWAP70	0.00109738	0.878292	0.103	0.046	1
AC015849.1	0.00109819	-1.05024	0.191	0.297	1
ESCO1	0.00111383	-0.540816	0.273	0.398	1
GCA	0.00111838	0.789924	0.242	0.153	1
PSMB3	0.0011211	0.41008	0.639	0.568	1
MYCBP2-AS1	0.00112319	-1.01063	0.052	0.137	1
AP002762.2	0.00112366	-1.63403	0.041	0.119	1
FAF1	0.00112559	-0.530816	0.521	0.635	1
MPP6	0.00114029	-1.26508	0.144	0.242	1
KAT7	0.00114031	-0.902649	0.196	0.299	1
SMIM14	0.00114637	0.756267	0.247	0.156	1
WDR41	0.0011583	0.92721	0.18	0.103	1
MTX1	0.00116867	0.656278	0.211	0.124	1
RAD18	0.00116879	-1.18158	0.036	0.113	1
THOC3	0.00117115	-0.967771	0.077	0.169	1
ZNF131	0.00117519	-0.588905	0.351	0.469	1
ATP8A1	0.00118391	-0.46172	0.505	0.613	1
LSM7	0.00118482	0.363288	0.639	0.568	1
USP14	0.00118804	-0.792522	0.299	0.391	1
RB1CC1	0.00119321	-0.339517	0.356	0.484	1
AL365295.1	0.00119415	-1.97987	0.052	0.131	1
PCSK7	0.00119503	-0.510999	0.32	0.437	1
PHF23	0.00119524	0.909049	0.144	0.075	1
SPG21	0.00119628	0.772269	0.227	0.14	1
ERN1	0.00119669	0.538958	0.469	0.376	1
MIR29B2CHG	0.00120084	-0.984163	0.144	0.24	1
TTC3	0.00120867	-0.381639	0.402	0.513	1
FCRL3	0.00120959	-1.36497	0.103	0.194	1
KIAA0355	0.0012107	-0.907465	0.144	0.246	1
LYSMD3	0.00122107	-0.852943	0.134	0.238	1
NAA35	0.00122911	-0.681147	0.149	0.261	1
WAC	0.00123525	-0.421538	0.536	0.646	1
SUN2	0.00124379	-0.432635	0.541	0.663	1
KMT2B	0.00124494	-0.799633	0.098	0.195	1
ZNF331	0.00125144	-0.842156	0.454	0.531	1
SURF1	0.00125212	0.516984	0.418	0.312	1
NFE2L2	0.00125311	-0.464647	0.34	0.46	1
COMMD6	0.0012711	0.228064	0.907	0.901	1
NECAP1	0.00127346	-0.698743	0.134	0.242	1
PNP	0.00127799	0.797315	0.268	0.175	1
SH3YL1	0.00129106	-1.38875	0.057	0.139	1
ARIH2	0.00129546	-0.57305	0.371	0.476	1
QKI	0.00129841	-0.332179	0.407	0.582	1
UBE2G2	0.00130023	-0.645055	0.206	0.325	1
NDE1	0.00130246	-0.633144	0.196	0.31	1
ETS2	0.00130708	0.991892	0.139	0.072	1
SPECC1L	0.00130859	-0.821281	0.191	0.298	1
WWP1	0.00131382	-0.658154	0.263	0.377	1
ZNF326	0.00131467	-0.863795	0.191	0.295	1
SAMD8	0.00132026	-0.911928	0.191	0.299	1
CLASP1	0.00132889	-0.49817	0.381	0.511	1
ZNF540	0.00132896	-0.815703	0.052	0.136	1
SNRPG	0.00133018	0.47603	0.619	0.543	1
DDIT3	0.00133634	-1.17569	0.113	0.205	1
ARMH4	0.00134546	-1.09338	0.098	0.191	1
URI1	0.00135195	-0.344417	0.469	0.605	1
COA6	0.00135562	0.773863	0.278	0.189	1
PLCL2	0.00138961	-0.396053	0.474	0.617	1
LEPROTL1	0.00139556	-0.560925	0.485	0.575	1
PSMD7	0.00139941	0.426696	0.562	0.462	1
GPR89B	0.00140711	-0.947923	0.077	0.17	1
TMEM140	0.00142711	-0.784223	0.088	0.184	1
MOAP1	0.00143177	-0.920424	0.103	0.202	1
UGCG	0.00144592	-0.747017	0.119	0.221	1
VPS13A	0.00145614	-0.561436	0.258	0.378	1
BRI3	0.00146064	0.778492	0.448	0.409	1
IDH1	0.00146964	0.731505	0.144	0.075	1
MAN2A1	0.00147391	-0.606245	0.345	0.466	1
KLRC3	0.00147746	0.582723	0.309	0.209	1
UQCRH	0.00148132	0.230108	0.794	0.787	1
ZNFX1	0.00148906	-0.957286	0.186	0.282	1
AL512603.2	0.0014958	1.25732	0.129	0.066	1
DDHD1	0.00150321	-0.510133	0.361	0.478	1
PHLDB2	0.00150941	-1.33205	0.057	0.138	1
TRADD	0.00151289	0.563844	0.381	0.288	1
DCAF5	0.00152223	-0.564537	0.247	0.368	1
TTC38	0.00152286	-0.764019	0.196	0.306	1
MBNL1	0.00152873	-0.267264	0.974	0.972	1
SMPD4	0.00153147	-0.750295	0.124	0.226	1
THEMIS	0.00153254	-0.463107	0.613	0.66	1
TLR1	0.00153797	0.601909	0.113	0.053	1
E2F4	0.00153998	0.806667	0.227	0.145	1
SELENOS	0.00154062	0.623876	0.428	0.328	1
PIAS1	0.00154405	-0.458438	0.541	0.632	1
IKZF2	0.00155219	-1.2598	0.201	0.29	1
OFD1	0.00155301	-0.470199	0.335	0.457	1
MRE11	0.00155745	-1.06639	0.124	0.219	1
TFDP2	0.00155921	-0.722502	0.325	0.433	1
OSBP	0.00156232	-1.02111	0.17	0.262	1
COA3	0.00156426	0.716405	0.258	0.168	1
RNF11	0.00156538	-0.970447	0.18	0.276	1
ARHGDIB	0.00156551	0.207335	0.938	0.961	1
GLG1	0.0015737	-0.398125	0.479	0.614	1
PATL1	0.00157471	-0.882807	0.113	0.204	1
HSCB	0.00157999	1.09341	0.175	0.102	1
PTPN9	0.00158113	0.502858	0.227	0.138	1
PDS5B	0.00159062	-0.670666	0.34	0.435	1
PTGER4	0.00159878	-0.962036	0.139	0.234	1
AKAP9	0.00161276	-0.503845	0.49	0.584	1
XRRA1	0.00161706	-0.828504	0.149	0.251	1
SNRNP200	0.00162341	-0.560317	0.263	0.381	1
CEP57	0.00163444	-0.481666	0.263	0.376	1
XRCC6	0.00163637	-0.335008	0.521	0.623	1
RANGAP1	0.00163667	-0.680732	0.103	0.204	1
NDUFA4	0.00164023	0.267931	0.84	0.851	1
POLR2A	0.00164453	-0.453256	0.418	0.536	1
SFT2D2	0.00165312	-0.740511	0.186	0.289	1
TMEM59	0.0016586	0.2957	0.753	0.711	1
MACO1	0.00166557	-0.946667	0.216	0.319	1
ZCCHC2	0.00166853	-0.699648	0.191	0.301	1
VOPP1	0.00166881	-0.588769	0.376	0.488	1
RPAP2	0.00167447	-0.68197	0.191	0.299	1
SUZ12	0.00167878	-0.657628	0.268	0.381	1
CRCP	0.00168096	-0.722641	0.216	0.332	1
MZF1-AS1	0.00170493	1.20939	0.119	0.06	1
NINJ2	0.00170522	0.787347	0.144	0.076	1
PLEKHO2	0.00170548	0.712339	0.16	0.087	1
MMP25-AS1	0.0017144	-1.15959	0.108	0.2	1
NECAP2	0.00171618	-0.659886	0.253	0.359	1
CD151	0.00173009	0.56392	0.201	0.116	1
TRERF1	0.00173457	-0.597219	0.428	0.534	1
C22orf34	0.00173923	0.760621	0.32	0.225	1
FAM215B	0.00173955	-1.34406	0.052	0.129	1
BCL6	0.00174259	0.742892	0.247	0.157	1
ACO2	0.00176052	-0.706468	0.18	0.284	1
PPP6R3	0.00176171	-0.441285	0.49	0.624	1
RBBP7	0.00176402	-0.587888	0.278	0.397	1
GPR155	0.00177748	-1.39801	0.088	0.173	1
MTLN	0.00178411	0.657344	0.294	0.199	1
IL15	0.00179438	0.57077	0.186	0.106	1
PRKAA1	0.00179463	-0.751523	0.222	0.321	1
PCBP1-AS1	0.00179982	-0.82539	0.149	0.249	1
FBXL20	0.00180152	-0.5767	0.278	0.398	1
DENND10	0.00180842	0.914947	0.237	0.155	1
ABI3	0.00183304	0.582931	0.407	0.31	1
PHTF2	0.00183329	0.429148	0.356	0.25	1
GOLGA8A	0.00183827	-0.95544	0.031	0.102	1
RNF114	0.0018431	-0.623538	0.247	0.356	1
ARAP2	0.0018514	-0.554212	0.479	0.573	1
UBE4A	0.00187451	-0.647261	0.211	0.324	1
USP25	0.00188672	-0.567568	0.412	0.515	1
MEX3C	0.00189226	-0.861115	0.103	0.195	1
KLC1	0.00189272	-0.554962	0.294	0.409	1
TERF1	0.00189711	-0.76862	0.16	0.263	1
LAIR1	0.00189788	0.798412	0.278	0.189	1
PLXND1	0.00190209	0.75794	0.108	0.051	1
PTGER2	0.00190255	0.603396	0.387	0.29	1
TXK	0.00191626	-0.981999	0.149	0.246	1
ZNF516	0.00191818	1.07349	0.16	0.09	1
IP6K2	0.00191974	-0.612887	0.201	0.319	1
TRPM7	0.00192567	-0.617153	0.366	0.465	1
TRA2B	0.00192664	-0.422389	0.593	0.71	1
IQCB1	0.00193014	-0.6314	0.206	0.308	1
ZBTB5	0.00193306	-1.64927	0.041	0.113	1
LDLRAP1	0.0019345	-0.737402	0.108	0.202	1
UQCRQ	0.00194223	0.372056	0.582	0.507	1
PIK3IP1-AS1	0.00194425	-1.22945	0.072	0.153	1
CIR1	0.00194552	-0.442786	0.376	0.497	1
ARRB1	0.00196878	0.619734	0.289	0.195	1
GOLGA4	0.00197397	-0.433224	0.495	0.586	1
LIMS1	0.00198067	0.550807	0.356	0.264	1
ACAP1	0.00198579	-0.238907	0.649	0.767	1
LTB4R	0.00202802	1.03052	0.144	0.079	1
TPD52	0.00202914	0.577669	0.284	0.192	1
GRAMD1A	0.00203057	-0.850744	0.17	0.266	1
TAF15	0.00203114	-0.406666	0.469	0.577	1
POR	0.00205334	0.701967	0.216	0.131	1
HNRNPM	0.0020583	-0.367841	0.66	0.728	1
C5orf56	0.00206212	-0.470139	0.505	0.595	1
VPS26C	0.00207052	-0.768945	0.134	0.236	1
BATF	0.00207547	0.37596	0.459	0.345	1
SP110	0.00207846	-0.457822	0.402	0.516	1
H2AFJ	0.00208195	0.565109	0.361	0.268	1
IFITM1	0.00208314	0.597064	0.531	0.467	1
SRSF7	0.0020974	-0.348044	0.825	0.873	1
UBE2B	0.00209754	-0.431586	0.515	0.613	1
LRRC37A3	0.00209781	-0.72502	0.052	0.133	1
CISH	0.00209875	0.978465	0.216	0.138	1
DLG1	0.00211434	-0.601192	0.381	0.482	1
EBLN3P	0.00213098	-0.614168	0.16	0.266	1
C21orf91	0.00213964	-0.822956	0.129	0.226	1
LFNG	0.00214052	0.841636	0.216	0.136	1
UPF3B	0.00214811	-0.797849	0.119	0.215	1
EMG1	0.00215402	0.636665	0.268	0.182	1
AC025164.1	0.00216362	-1.08144	0.134	0.226	1
HSPD1	0.00216479	-0.410576	0.34	0.482	1
ROMO1	0.00217118	0.519588	0.428	0.33	1
PCM1	0.00218957	-0.421271	0.479	0.575	1
ZNF846	0.00219218	-1.00469	0.062	0.144	1
TBCK	0.00220071	-0.75782	0.211	0.306	1
DYNLL1	0.00221069	0.385336	0.655	0.604	1
USP10	0.00221148	-0.660401	0.258	0.364	1
BMP2K	0.00221235	0.878456	0.186	0.111	1
EPC1	0.0022169	-0.345048	0.639	0.725	1
FOXJ3	0.00223178	-0.598062	0.345	0.447	1
ZNF609	0.00223883	-0.445434	0.32	0.438	1
TMEM164	0.00225313	0.758983	0.186	0.109	1
MAP4K5	0.00225369	-0.602565	0.268	0.383	1
DTNB	0.00225377	-0.956882	0.206	0.301	1
USP22	0.0022623	-0.595355	0.289	0.392	1
RCN1	0.00227372	-1.514	0.041	0.112	1
PPP1CC	0.00229059	-0.482857	0.253	0.376	1
TAX1BP3	0.00229934	0.847715	0.119	0.06	1
CCT2	0.00229962	-0.515439	0.325	0.438	1
DYNC1I2	0.00232486	0.593114	0.34	0.252	1
FMR1	0.00232607	-0.839834	0.149	0.242	1
TOMM22	0.00232696	0.472095	0.443	0.344	1
CAMKK2	0.00232918	0.767862	0.144	0.078	1
CDHR3	0.00233216	-0.64713	0.041	0.113	1
NISCH	0.00234394	-1.02437	0.113	0.195	1
PPP3R1	0.00234706	-0.571	0.325	0.451	1
GRAMD2B	0.00235293	-1.52128	0.036	0.105	1
CTNND1	0.00236992	0.956275	0.113	0.056	1
NXT1	0.00237369	-0.57014	0.206	0.322	1
TTC14	0.00237591	-0.41727	0.294	0.425	1
SLC35E2B	0.00239497	-0.988662	0.067	0.147	1
PDK1	0.00239514	-0.876454	0.093	0.179	1
AC016074.2	0.00240887	-0.653451	0.175	0.286	1
TBCD	0.00242616	-1.05341	0.149	0.239	1
GPRIN3	0.00243285	-0.759215	0.361	0.447	1
BIRC6	0.00243366	-0.3368	0.624	0.727	1
SCML4	0.00243718	-0.44438	0.541	0.641	1
ECHDC2	0.00244175	-0.855232	0.098	0.19	1
GABPB1	0.00245686	-1.05608	0.113	0.202	1
LMAN2	0.00245763	0.554538	0.582	0.529	1
FAR2	0.00246327	0.708403	0.119	0.059	1
ARID3B	0.00249487	-0.745039	0.144	0.239	1
ZBP1	0.0024999	-0.596959	0.149	0.254	1
NUP160	0.0025026	-0.764009	0.18	0.281	1
SLC4A7	0.00251332	-0.47289	0.356	0.465	1
WARS	0.00251706	0.874434	0.17	0.097	1
RFX3	0.00251906	-0.589049	0.345	0.455	1
COMMD8	0.00252787	0.452992	0.34	0.245	1
JMJD1C	0.00253094	-0.370586	0.644	0.76	1
XPR1	0.00253135	-0.518548	0.294	0.414	1
SH2B3	0.00253974	-0.800954	0.149	0.236	1
BACH1	0.00254622	0.870681	0.345	0.284	1
RRP7A	0.00254747	-0.752264	0.17	0.273	1
SNHG17	0.00255718	-0.991102	0.077	0.162	1
PPP2R2D	0.00255772	-0.713158	0.289	0.386	1
MIR181A1HG	0.0025653	0.66157	0.175	0.103	1
GM2A	0.00256778	1.22489	0.103	0.05	1
RPS7	0.00256907	0.120941	1	0.999	1
ATR	0.00257908	-0.61655	0.34	0.441	1
SURF4	0.00258142	-0.567479	0.33	0.434	1
ZKSCAN1	0.0025865	-0.970545	0.149	0.24	1
TRIM23	0.00259821	-0.682417	0.067	0.147	1
VAV3	0.00260586	0.201767	0.665	0.544	1
PSMF1	0.00262301	-0.686493	0.273	0.376	1
DUSP5	0.00262745	-0.655899	0.057	0.136	1
TMEM126B	0.00262933	0.503913	0.325	0.228	1
ETF1	0.00263903	-0.721717	0.289	0.381	1
DCAF10	0.0026406	-0.647519	0.119	0.212	1
SLC25A11	0.00264308	0.595574	0.33	0.233	1
ITFG1	0.00267369	-0.4582	0.428	0.52	1
ELOF1	0.00267517	0.640833	0.289	0.197	1
NDUFB8	0.00268846	0.251189	0.727	0.689	1
ODR4	0.00269459	-0.982417	0.149	0.237	1
TRMT112	0.00270622	0.355825	0.66	0.598	1
CCNT1	0.00273659	-0.373667	0.242	0.365	1
NINJ1	0.00274092	0.732984	0.242	0.158	1
SRP19	0.00278995	0.466719	0.521	0.429	1
ZBTB2	0.00279927	-1.13254	0.077	0.159	1
TMEM154	0.00280133	0.546922	0.263	0.172	1
RALGAPB	0.00281043	-0.884884	0.155	0.246	1
MT-CO1	0.00282138	-0.135405	1	1	1
ZNF107	0.00282353	-0.609152	0.165	0.273	1
AZI2	0.00283702	0.664279	0.263	0.176	1
UBXN7	0.00284315	-0.703648	0.17	0.266	1
RCL1	0.00286452	-0.7497	0.098	0.189	1
NDUFAF1	0.00286916	0.902276	0.134	0.072	1
NSUN2	0.00287419	-1.14766	0.072	0.149	1
CSNK1D	0.00288385	-0.660887	0.222	0.325	1
TGFBR1	0.00288444	-0.844338	0.232	0.328	1
GNGT2	0.00288911	1.09856	0.103	0.051	1
RPL24	0.0028896	0.124235	1	0.994	1
CCZ1	0.00291242	-0.876066	0.113	0.201	1
UBAC1	0.00291423	0.791291	0.237	0.161	1
ST6GAL1	0.00292423	-0.369763	0.562	0.659	1
AC092120.3	0.00293355	-0.946003	0.088	0.173	1
TMEM161B-AS1	0.00293862	-1.15457	0.077	0.156	1
AP3B1	0.00293942	-0.443921	0.469	0.592	1
HELZ	0.00294736	-0.392142	0.423	0.548	1
MARCH5	0.00295318	-0.854159	0.201	0.297	1
PSMD4	0.00295489	0.476472	0.479	0.392	1
SNX17	0.00295733	0.524012	0.448	0.36	1
XPO1	0.00296363	-0.563586	0.284	0.392	1
HSP90AA1	0.00298997	-0.211489	0.902	0.954	1
PAK1IP1	0.00299346	1.11294	0.124	0.065	1
MYD88	0.00299365	0.670847	0.201	0.124	1
CCDC66	0.00300751	-0.448074	0.242	0.369	1
PARG	0.00300889	-0.912255	0.134	0.227	1
RAB21	0.00300901	-0.723329	0.242	0.344	1
RPL36A	0.00301793	0.156688	0.995	0.99	1
FAM133B	0.00302097	-0.535591	0.356	0.473	1
MEGF9	0.00303984	0.615188	0.356	0.266	1
GATAD2B	0.00304169	-0.484151	0.387	0.498	1
PPIA	0.00307431	0.232811	0.959	0.937	1
ATP6V1F	0.00308879	0.373048	0.546	0.482	1
ARHGEF6	0.00310949	-0.494204	0.232	0.339	1
CEP68	0.00312199	-0.634109	0.072	0.152	1
NAPB	0.00312321	-1.33754	0.046	0.116	1
RASSF4	0.00313067	0.75875	0.119	0.06	1
RGS3	0.00314476	-0.677861	0.139	0.233	1
AGTPBP1	0.00314495	-0.298707	0.541	0.663	1
UBR2	0.00315026	-0.515497	0.402	0.511	1
TOMM6	0.00316276	0.331992	0.747	0.71	1
AC092683.1	0.00316512	-0.883275	0.041	0.109	1
HUWE1	0.00317693	-0.454834	0.345	0.46	1
PPHLN1	0.00318485	-0.438287	0.464	0.571	1
TBL1XR1	0.00318501	-0.418749	0.407	0.532	1
PCED1B	0.00322891	-0.470136	0.531	0.635	1
MAP2K4	0.00323159	-0.520983	0.284	0.39	1
P2RX4	0.0032321	0.630123	0.196	0.118	1
SPTLC2	0.00323481	0.732811	0.361	0.279	1
NSUN6	0.00325534	-0.877	0.129	0.221	1
RANBP9	0.00325864	-0.549019	0.325	0.414	1
RIPK1	0.0032589	-0.584732	0.314	0.418	1
XPO6	0.0032591	-0.621876	0.304	0.406	1
SF3B6	0.00326135	0.264823	0.644	0.56	1
APBB1	0.00326785	-1.14082	0.057	0.131	1
DNAJB1	0.00327733	-0.584446	0.335	0.453	1
ZYX	0.00328273	0.756709	0.309	0.23	1
RALY	0.00329452	-0.355456	0.495	0.621	1
TRDC	0.0033078	-1.67842	0.041	0.108	1
C9orf16	0.00331125	0.385552	0.711	0.664	1
CALR	0.0033224	0.375031	0.747	0.701	1
GALM	0.00332462	-0.735563	0.201	0.306	1
ATF2	0.00332925	-0.807125	0.242	0.332	1
NME1	0.00334073	0.926397	0.211	0.14	1
CFH	0.00334245	1.16185	0.108	0.055	1
ATP5IF1	0.003355	0.293747	0.758	0.697	1
CCNI	0.00335647	-0.2561	0.747	0.846	1
RPS6KA2	0.00336207	0.620057	0.113	0.057	1
TMEM219	0.00336687	0.420801	0.448	0.371	1
LINC01237	0.00337006	-1.91626	0.046	0.113	1
NGDN	0.00337026	-0.715329	0.149	0.251	1
COP1	0.00337898	-0.278323	0.474	0.629	1
ZMYM5	0.00338609	-0.694731	0.191	0.296	1
