## Supplementary material for "Intracerebral hemorrhage induces monocyte TNF signaling that is suppressed by Siponimod (BAF312): a single-cell transcriptomics study in patients": Supp Table 9 - DEG by Clinical Characteristics (part 31 of 37)

### Sheet: ICH_score CD8 D3 (continued)
Gene	p_val	avg_log2FC	pct.1	pct.2	p_val_adj
TRAF2	0.00340912	-1.18523	0.041	0.109	1
ZDHHC18	0.003415	-0.804575	0.108	0.201	1
ICAM3	0.00341691	0.283284	0.763	0.73	1
FRAT2	0.00341996	0.666883	0.191	0.116	1
TRMT61B	0.00343743	-0.687256	0.119	0.211	1
CCNG1	0.00345003	-0.602189	0.134	0.232	1
ANAPC5	0.00345574	-0.576864	0.32	0.419	1
MYC	0.00348539	-1.38327	0.052	0.12	1
SATB1	0.00348807	-0.870872	0.124	0.211	1
TAF3	0.00349196	-0.622668	0.299	0.406	1
MRPS34	0.00349552	0.442583	0.479	0.389	1
PRKAR2A	0.00351342	-0.663837	0.232	0.328	1
ARRDC2	0.00352597	-0.905515	0.098	0.183	1
CMSS1	0.00352924	-0.667011	0.18	0.275	1
NKG7	0.00353225	0.150399	0.99	0.818	1
MRPS15	0.00354601	0.55759	0.397	0.313	1
TPP2	0.00354664	-0.489109	0.32	0.43	1
KBTBD2	0.00354744	-0.750068	0.222	0.317	1
JAK3	0.00355269	-0.546685	0.242	0.348	1
SPAG9	0.00355644	-0.457173	0.397	0.513	1
GABARAP	0.00357289	0.367299	0.68	0.687	1
MTFR1	0.00358474	-1.08956	0.144	0.228	1
CITED4	0.0035901	-1.35587	0.088	0.16	1
VSIR	0.00360928	0.589107	0.479	0.44	1
CDR2	0.00361052	-0.68679	0.242	0.334	1
SNRPA	0.00361209	-0.833205	0.191	0.281	1
UBE2E2	0.00366262	0.872127	0.191	0.118	1
STUB1	0.00369147	0.397632	0.562	0.487	1
ZNF438	0.00370688	0.528328	0.216	0.136	1
ST13	0.00372977	-0.40581	0.418	0.52	1
BCLAF1	0.00373081	-0.526452	0.443	0.535	1
DDX19A	0.00373136	-0.998691	0.093	0.175	1
CCT3	0.00373827	-0.364161	0.428	0.54	1
NR4A2	0.00375192	-0.655844	0.376	0.467	1
RFX7	0.00376842	-0.729467	0.258	0.35	1
KDM2A	0.00380005	-0.324294	0.557	0.681	1
C1orf43	0.00380058	0.590574	0.412	0.33	1
SELPLG	0.00380645	0.462603	0.397	0.31	1
ARHGAP4	0.00382345	-0.339432	0.278	0.39	1
SRGAP2	0.00382407	0.553359	0.222	0.139	1
AQR	0.00382804	-0.731927	0.196	0.297	1
SLC16A1	0.00383006	-0.988269	0.124	0.212	1
PHLDB3	0.00383143	-0.915855	0.067	0.145	1
SLC22A18	0.00384083	0.88105	0.103	0.051	1
ZNF410	0.00385214	-0.542877	0.227	0.336	1
PPP2R5A	0.00385365	-0.545144	0.397	0.492	1
MED17	0.00387598	-0.776981	0.16	0.254	1
EIF4EBP1	0.00390074	0.816975	0.139	0.077	1
CSPP1	0.00391658	-0.621185	0.165	0.263	1
XBP1	0.00392208	0.284168	0.655	0.533	1
ARHGEF18	0.00393187	-0.599733	0.304	0.404	1
TOPORS	0.00393191	-0.697324	0.103	0.19	1
PHF1	0.00393393	-0.523325	0.242	0.348	1
TRAPPC1	0.00393716	0.262514	0.675	0.606	1
PLPP1	0.00393891	-0.913988	0.077	0.158	1
PDGFD	0.00396139	-0.824663	0.278	0.365	1
SKAP2	0.00396959	0.389945	0.423	0.33	1
ZNF430	0.00397509	-0.435682	0.216	0.33	1
UPP1	0.00398946	0.427617	0.454	0.359	1
SSR3	0.00400478	0.464186	0.428	0.323	1
TUBA1B	0.0040071	0.402293	0.68	0.638	1
CHMP2A	0.00402495	0.359012	0.531	0.464	1
ABCC1	0.00404062	-0.626875	0.32	0.407	1
SMAD5	0.00404893	1.03529	0.139	0.08	1
STX10	0.00406325	0.611222	0.325	0.242	1
LRRC37A2	0.00406376	-1.13534	0.082	0.16	1
ZXDC	0.00406904	-0.613692	0.206	0.312	1
RBMX	0.00408494	-0.377722	0.505	0.606	1
SNHG14	0.00409608	-0.475757	0.253	0.365	1
GGNBP2	0.00410623	-0.529817	0.428	0.51	1
GATAD2A	0.0041093	-0.424436	0.376	0.483	1
TWF1	0.00411031	-0.961857	0.077	0.156	1
HNRNPDL	0.0041474	-0.241514	0.732	0.811	1
AL035071.2	0.00414845	-1.23378	0.046	0.114	1
DDX18	0.00415838	0.440654	0.562	0.469	1
CNST	0.00419539	-0.678273	0.216	0.315	1
HSF2	0.00420183	-0.951894	0.082	0.162	1
LSM3	0.00420478	0.405707	0.531	0.447	1
HEBP1	0.00421249	0.755132	0.134	0.073	1
ARHGEF3	0.00425757	-0.361628	0.552	0.639	1
ARL5B	0.00426067	-1.84216	0.046	0.11	1
AURKAIP1	0.00426583	0.482855	0.577	0.505	1
HLA-DMB	0.00427287	0.607902	0.155	0.088	1
PIBF1	0.0042839	-0.527372	0.314	0.416	1
CD46	0.00429436	-0.508305	0.284	0.384	1
AC245407.2	0.00430985	-0.675666	0.155	0.251	1
PYHIN1	0.00433063	-0.527976	0.577	0.625	1
XPC	0.00433603	-0.520157	0.263	0.375	1
PTRH1	0.0043501	0.715854	0.222	0.145	1
MYDGF	0.00435197	0.425543	0.479	0.381	1
USP12	0.00436803	-0.783446	0.237	0.323	1
NFKBID	0.00436948	-0.84003	0.103	0.188	1
NPL	0.00439435	0.478257	0.139	0.076	1
DHRS4	0.00439837	0.80665	0.144	0.082	1
RPS18	0.00440597	0.102459	1	0.999	1
LAMTOR2	0.00442307	0.510367	0.402	0.315	1
AL031772.1	0.00444658	-0.655365	0.119	0.208	1
HIVEP3	0.00446367	-0.594026	0.418	0.506	1
CELF2	0.00446401	-0.301779	0.799	0.884	1
RNPEP	0.00448316	0.594608	0.216	0.136	1
UBA2	0.00449375	-0.384571	0.268	0.38	1
MBNL2	0.00449703	-0.465572	0.325	0.432	1
CPSF2	0.00449886	0.739091	0.18	0.111	1
SNX1	0.00450167	-0.658791	0.289	0.381	1
CATSPERB	0.00453926	-1.06661	0.062	0.136	1
ICA1L	0.00455886	-1.01755	0.036	0.1	1
EIF2AK4	0.00456863	0.608957	0.186	0.112	1
FLNA	0.00458993	0.300106	0.711	0.666	1
BRK1	0.00459006	0.348084	0.634	0.563	1
CX3CR1	0.00459693	0.33257	0.412	0.299	1
WTAP	0.0045979	-0.444376	0.464	0.56	1
HP1BP3	0.00459825	-0.350874	0.521	0.637	1
PLSCR1	0.00461165	0.855722	0.186	0.117	1
C7orf50	0.00461967	-0.647812	0.186	0.284	1
GAK	0.00464022	-0.684319	0.237	0.331	1
LRRC37B	0.00464404	-0.808809	0.072	0.149	1
EIF2AK1	0.00467675	-0.338763	0.139	0.237	1
APBA3	0.00467993	-1.23884	0.036	0.1	1
GMCL1	0.00470346	-0.537224	0.144	0.24	1
CASD1	0.00472384	-0.781162	0.113	0.2	1
TGS1	0.00475725	-0.462928	0.247	0.36	1
EVL	0.0047621	-0.250729	0.825	0.853	1
DDAH2	0.00479315	0.820179	0.175	0.106	1
RAP1B	0.00481213	-0.217159	0.902	0.942	1
PPP1R15B	0.00482538	-0.751892	0.149	0.243	1
KIAA1109	0.00484438	-0.41059	0.345	0.457	1
LINC00324	0.00485241	0.876734	0.139	0.079	1
RPS27A	0.00485604	0.119691	1	1	1
ARHGAP26-AS1	0.00485606	0.988648	0.103	0.053	1
MATR3.1	0.00487326	-0.959129	0.052	0.122	1
FKBP2	0.00488037	0.894412	0.149	0.087	1
RTF1	0.0049261	-0.443205	0.392	0.496	1
ZFP36L1	0.00492801	-0.322664	0.412	0.55	1
MANF	0.00500991	0.714124	0.402	0.337	1
ATP10A	0.00501057	-0.906988	0.113	0.195	1
TMEM167A	0.00501478	0.550986	0.381	0.304	1
PARP10	0.00502358	-0.582392	0.093	0.18	1
PPP4R2	0.00504137	-0.567548	0.253	0.35	1
CRY2	0.0050458	-0.87275	0.129	0.21	1
MYO1D	0.00504612	-1.22764	0.082	0.157	1
TMBIM4	0.00508099	0.434068	0.608	0.549	1
CTNNA1	0.00512713	0.458021	0.211	0.133	1
CBX7	0.00513412	-0.949042	0.067	0.141	1
STK26	0.00514029	-0.489855	0.175	0.275	1
H2AFZ	0.00514123	0.303124	0.696	0.652	1
SF3B3	0.00520664	-0.518774	0.155	0.257	1
BIN2	0.00521235	-0.231872	0.701	0.776	1
BRIX1	0.00523408	-0.528663	0.155	0.247	1
DENND6A	0.00524967	-0.648625	0.258	0.345	1
TBC1D20	0.00525047	-0.952327	0.098	0.178	1
AC015871.1	0.00525212	0.56783	0.129	0.07	1
KIAA0930	0.00526212	0.82207	0.206	0.136	1
CAPN10	0.00526277	-1.36533	0.052	0.117	1
NUP155	0.00529426	-1.37637	0.046	0.111	1
SGTB	0.00530183	-1.00499	0.139	0.215	1
L3MBTL3	0.00530203	-0.871994	0.139	0.22	1
PRKAR1A	0.00530297	0.576324	0.289	0.205	1
RFLNB	0.00534856	0.82283	0.253	0.176	1
RSAD1	0.00536358	-0.240504	0.072	0.153	1
SDF2L1	0.00537175	0.591512	0.474	0.387	1
CD3E	0.0053796	-0.168621	0.866	0.935	1
CHD3	0.00539901	-0.660485	0.247	0.346	1
FIP1L1	0.00543489	-0.494629	0.304	0.405	1
GPR89A	0.00544146	-1.18033	0.072	0.143	1
OSBPL9	0.00545958	-0.560587	0.325	0.421	1
NEAT1	0.00546574	0.752701	0.83	0.824	1
SGSM3	0.00546772	-0.897669	0.108	0.188	1
BAZ2A	0.00548973	-0.553768	0.17	0.259	1
ATP5PB	0.00550129	0.363385	0.536	0.463	1
GRAP2	0.00551541	-0.516604	0.5	0.56	1
GART	0.00551617	-1.12076	0.077	0.149	1
ZC3H13	0.00554082	-0.480035	0.278	0.39	1
ILRUN	0.00556705	-0.644417	0.242	0.324	1
COX14	0.00560485	0.464117	0.515	0.427	1
RALB	0.00560911	0.899142	0.175	0.109	1
PEPD	0.00561247	0.496154	0.351	0.266	1
KCNA3	0.0056403	1.00931	0.113	0.061	1
BRF1	0.00567694	-0.907386	0.098	0.175	1
AP1G1	0.00568549	-0.69913	0.253	0.337	1
PDS5A	0.00569485	-0.384936	0.412	0.526	1
LAT2	0.0056981	0.630091	0.144	0.081	1
SELENOK	0.00571214	-0.33561	0.448	0.569	1
MRPS18C	0.00576605	0.44179	0.376	0.283	1
PHACTR4	0.00577417	-0.525642	0.268	0.367	1
RESF1	0.00579576	-0.378573	0.536	0.623	1
RAB8A	0.00583767	0.400256	0.454	0.37	1
TMEM167B	0.00584629	-0.905424	0.098	0.175	1
GADD45B	0.00585931	-0.314261	0.531	0.633	1
CARD16	0.00586975	0.270363	0.541	0.458	1
CEBPA	0.00587957	0.752839	0.129	0.07	1
UBN1	0.00588039	-0.445684	0.222	0.321	1
PIK3R1	0.00590762	-0.412818	0.428	0.527	1
ADNP	0.00592342	-0.525805	0.289	0.387	1
MRPL20	0.0059315	0.435249	0.557	0.489	1
RFWD3	0.00593565	-0.686976	0.077	0.151	1
TAP1	0.00594582	-0.478731	0.34	0.435	1
ZFR	0.00596116	-0.475342	0.407	0.497	1
ERBIN	0.00596324	-0.395889	0.546	0.644	1
NDUFV1	0.00596386	-0.331732	0.309	0.429	1
CLYBL	0.0059672	-0.930498	0.098	0.18	1
VPS13B	0.00599987	-0.375373	0.582	0.662	1
RBM48	0.00601006	-1.09464	0.108	0.183	1
EIF5	0.00604399	-0.297675	0.619	0.71	1
SHISAL2A	0.00608214	-0.859143	0.119	0.202	1
AC087286.2	0.00609157	-0.750777	0.17	0.26	1
MARK3	0.00609243	-0.446044	0.433	0.538	1
AC068724.3	0.00611038	-0.395149	0.134	0.225	1
CNOT8	0.00612975	-0.565832	0.191	0.286	1
SEPTIN7	0.00616282	-0.212201	0.871	0.908	1
RBM12B	0.00617001	-1.49828	0.057	0.12	1
PDCD10	0.00617193	0.41924	0.479	0.398	1
TRIM56	0.00617593	-0.717053	0.17	0.258	1
PRKACB	0.00618092	-0.414106	0.433	0.534	1
SLC25A36	0.00619784	-0.63259	0.273	0.355	1
MRPL33	0.0062203	0.437112	0.479	0.41	1
PAK1	0.00622103	0.658192	0.211	0.138	1
APOBEC3H	0.00622173	1.22476	0.103	0.055	1
PLEKHO1	0.006251	0.630306	0.278	0.203	1
ABRACL	0.0062562	0.343838	0.598	0.499	1
VPS28	0.00629032	0.266942	0.624	0.544	1
SP4	0.00629042	-0.52212	0.206	0.311	1
ZNF737	0.0063321	-0.763068	0.088	0.167	1
MOSPD2	0.00633761	1.01642	0.129	0.071	1
ZNF394	0.00635227	-0.466019	0.273	0.363	1
AC022146.2	0.00635711	-1.23834	0.052	0.117	1
TADA3	0.0063661	0.506128	0.381	0.302	1
MORF4L1	0.00636681	-0.226017	0.711	0.798	1
NKAP	0.00641103	-0.740354	0.18	0.269	1
CELF1	0.00642707	-0.408611	0.381	0.506	1
CCNK	0.0064536	-0.573972	0.34	0.425	1
SLC25A32	0.00647055	-0.884674	0.155	0.238	1
EML2	0.00649874	-0.826108	0.082	0.157	1
ASB3	0.00650933	-0.596678	0.284	0.376	1
FAM107B	0.00652819	-0.35125	0.624	0.723	1
RPLP1	0.00652982	0.103598	1	1	1
CYBC1	0.00654808	0.601801	0.356	0.274	1
PNO1	0.00657165	-0.755523	0.119	0.201	1
RMND5A	0.00657778	-0.58861	0.242	0.334	1
CALCOCO1	0.00658347	-0.750872	0.108	0.187	1
UPF2	0.00659975	-0.586415	0.299	0.397	1
AL451165.2	0.00660639	0.952497	0.103	0.054	1
MRPS7	0.00660935	0.526945	0.34	0.255	1
LY9	0.00661914	-0.507166	0.273	0.372	1
MZT2A	0.00662854	-0.357107	0.33	0.453	1
SPATA13	0.00663205	-0.352433	0.407	0.496	1
KIAA2026	0.00663764	-0.423381	0.314	0.419	1
PPWD1	0.0066457	-0.412736	0.232	0.324	1
NIPSNAP1	0.00665507	-0.592415	0.082	0.163	1
RAF1	0.00665635	-0.578078	0.268	0.364	1
SLC9A6	0.00668351	-1.07425	0.072	0.142	1
SMAD4	0.00672176	-0.619487	0.232	0.325	1
TOP2B	0.00673629	-0.459929	0.304	0.409	1
ZNF76	0.0067605	-1.01543	0.077	0.149	1
SKAP1-AS1	0.00678157	-0.725327	0.119	0.201	1
CSNK1G3	0.00680885	-0.576334	0.227	0.322	1
AC006059.1	0.00681894	-0.707568	0.108	0.186	1
SNRNP48	0.00682366	-0.893672	0.062	0.131	1
UAP1	0.00684168	-0.662137	0.155	0.25	1
RGS1	0.00684447	-1.65872	0.062	0.126	1
NCK1	0.00684987	-0.499049	0.371	0.467	1
OPTN	0.0068632	-0.451982	0.443	0.524	1
NUP93	0.00688694	-0.812619	0.108	0.187	1
VCPKMT	0.00689593	-0.800381	0.119	0.197	1
GIGYF1	0.00690196	-0.808429	0.149	0.231	1
CALHM6	0.00690318	0.420762	0.196	0.122	1
MGAT1	0.00694088	0.550804	0.351	0.274	1
AKT2	0.00695144	-0.787383	0.119	0.198	1
DNASE1	0.00695161	-1.264	0.067	0.133	1
TXN2	0.00695411	0.470512	0.381	0.284	1
MAPKAPK5	0.00696222	-0.751858	0.108	0.187	1
PAGR1	0.00702079	0.709195	0.289	0.209	1
SLFN12L	0.0070313	-0.446416	0.5	0.573	1
RNF181	0.00704405	0.473436	0.381	0.301	1
ZNRF2	0.0070543	-0.40701	0.299	0.41	1
DNAJA2	0.00719573	-0.396262	0.222	0.333	1
SLC30A7	0.00719975	-0.655112	0.201	0.281	1
PRPF38B	0.00722072	-0.398178	0.428	0.51	1
UBAP1	0.00723126	-0.549764	0.351	0.449	1
TCIRG1	0.00724568	0.585237	0.289	0.206	1
RMDN3	0.00726379	-0.962567	0.098	0.172	1
GADD45GIP1	0.00726577	0.443883	0.526	0.459	1
PARVB	0.0072711	0.645759	0.16	0.094	1
HIP1R	0.00731487	-1.13563	0.057	0.12	1
RELA	0.00731607	-0.774419	0.134	0.215	1
MARCKSL1	0.00732451	-0.690505	0.082	0.16	1
POM121	0.00738732	-0.559123	0.211	0.295	1
CCT7	0.0074036	-0.436489	0.34	0.446	1
ZFAND3	0.00742448	-0.255165	0.624	0.744	1
YWHAB	0.00745778	0.19949	0.876	0.847	1
LRMP	0.00746268	-0.717095	0.16	0.246	1
GZMH	0.00747316	0.0879636	0.902	0.656	1
CHD7	0.00749159	-0.977172	0.088	0.158	1
D2HGDH	0.00749598	-1.11144	0.062	0.127	1
EVA1B	0.00750635	0.77334	0.119	0.065	1
YY1AP1	0.00754419	-0.84278	0.206	0.279	1
TFIP11	0.0075541	-1.35067	0.052	0.113	1
DNM1L	0.00755619	-0.744704	0.232	0.32	1
FBRS	0.00755666	-0.739125	0.134	0.213	1
STAU1	0.00762624	-0.444044	0.356	0.441	1
ZNF426	0.00763282	-0.779675	0.062	0.131	1
APRT	0.00764454	0.31139	0.763	0.794	1
IFITM3	0.00766096	0.627513	0.113	0.061	1
CCDC91	0.00769345	-0.371765	0.577	0.661	1
UNK	0.00770468	-1.02609	0.108	0.182	1
CST7	0.00773501	0.199021	0.928	0.772	1
PELI2	0.00773714	0.547786	0.191	0.123	1
MTMR6	0.0077385	-0.685974	0.222	0.301	1
MTF1	0.0077536	0.824403	0.16	0.097	1
LMBRD1	0.00776632	-0.529302	0.325	0.412	1
ANAPC1	0.00778018	-0.861453	0.134	0.212	1
RBM4	0.00780169	-0.36644	0.469	0.564	1
CSNK1G2	0.00781126	-0.407917	0.263	0.365	1
GALK1	0.00784439	0.780305	0.139	0.081	1
PPM1A	0.00787532	-0.690419	0.253	0.337	1
SP140L	0.0079081	-0.481469	0.253	0.352	1
SREK1	0.00796913	-0.588867	0.273	0.365	1
ARHGEF1	0.0079696	-0.339008	0.51	0.628	1
ZC3H6	0.00798817	-0.807756	0.155	0.236	1
MIAT	0.00803785	-1.11942	0.098	0.169	1
BCKDHB	0.008045	-0.623432	0.119	0.202	1
PTBP2	0.00804717	-0.55764	0.304	0.387	1
CAND1	0.00812347	-0.550856	0.253	0.337	1
RHOG	0.0081477	0.476819	0.459	0.402	1
CD53	0.00816646	0.244621	0.83	0.789	1
UQCRB	0.0081889	0.181097	0.938	0.911	1
MRPL13	0.00819431	0.528639	0.278	0.198	1
MCPH1	0.00820869	-0.557413	0.222	0.315	1
ADD1	0.00821408	-0.475359	0.345	0.447	1
AL360091.3	0.00824616	-0.446023	0.108	0.192	1
MED8	0.00825958	0.593239	0.201	0.131	1
PRPF39	0.00832205	-0.375199	0.16	0.255	1
LRIF1	0.00833513	-0.56862	0.134	0.22	1
NSD1	0.00834618	-0.31411	0.376	0.485	1
CCND3	0.00835515	0.21367	0.928	0.88	1
GNG10	0.00838962	0.805264	0.32	0.242	1
CHD8	0.00839803	-0.656608	0.253	0.341	1
TMEM168	0.00842279	-1.07166	0.103	0.172	1
TENT4B	0.00842997	-0.793083	0.17	0.254	1
TERF2IP	0.00843618	-0.262846	0.562	0.649	1
NME4	0.00846069	0.829945	0.149	0.091	1
RAB29	0.00846757	-0.482734	0.253	0.352	1
TNKS	0.00849764	-0.531773	0.366	0.451	1
ZNF524	0.00851725	0.527681	0.222	0.147	1
NBPF19	0.00852374	-1.12289	0.072	0.138	1
COMMD5	0.0085415	0.656096	0.196	0.126	1
SUMO2	0.00857194	0.202519	0.856	0.835	1
STAG2	0.00857931	-0.385581	0.541	0.608	1
AC020916.1	0.00858122	0.725159	0.335	0.27	1
SRRT	0.00858641	-0.633694	0.186	0.273	1
COG6	0.00859567	-0.791017	0.088	0.159	1
DNAJA3	0.00862267	-0.776404	0.103	0.176	1
YLPM1	0.00870265	-0.640476	0.186	0.271	1
TSEN34	0.00872876	0.679508	0.227	0.154	1
PHC2	0.00873248	0.603852	0.232	0.162	1
SAP18	0.00874871	0.277714	0.763	0.755	1
NDUFA12	0.00877054	0.405802	0.588	0.543	1
JTB	0.0087801	0.313832	0.691	0.658	1
RNF216	0.00878293	-0.42126	0.407	0.5	1
ALDOA	0.00886248	0.889181	0.144	0.087	1
DHRS3	0.00886323	-1.10591	0.072	0.14	1
C3orf38	0.00886855	-0.774515	0.124	0.201	1
CEP70	0.00887248	-1.34999	0.046	0.105	1
DPEP2	0.00887515	-1.3747	0.067	0.129	1
TARBP1	0.00888754	-0.708855	0.082	0.153	1
PARP12	0.00890079	-0.673596	0.088	0.164	1
RNF20	0.00893922	-0.932974	0.062	0.126	1
GRK5	0.00896071	-0.471154	0.186	0.278	1
MAP4K4	0.00896358	-0.299314	0.474	0.584	1
LRPAP1	0.00896362	0.397212	0.485	0.421	1
GPR132	0.00910942	-0.764562	0.206	0.29	1
ZCCHC8	0.00912632	-0.793097	0.155	0.231	1
SOCS3	0.00914134	-0.674257	0.144	0.228	1
NUP133	0.00914908	-0.74014	0.108	0.186	1
ZNF721	0.00916642	-0.581753	0.294	0.391	1
CCDC112	0.00922663	0.592549	0.165	0.102	1
ISCA1	0.00923463	-0.369242	0.278	0.383	1
CSGALNACT1	0.00923619	-1.73313	0.072	0.134	1
FXYD5	0.00926129	-0.271562	0.598	0.691	1
FBXO7	0.00927021	-0.491338	0.278	0.374	1
SUSD3	0.00927879	-0.911919	0.041	0.101	1
JMJD6	0.00928351	-0.651525	0.165	0.247	1
LNPEP	0.00930321	-0.45422	0.433	0.53	1
NUP210	0.00931746	-0.554278	0.289	0.381	1
SLC17A5	0.0093796	-1.00101	0.119	0.189	1
MYCBP2	0.00941399	-0.289208	0.577	0.683	1
NDUFA6	0.00942898	0.374016	0.479	0.403	1
NOL10	0.00943494	-0.584216	0.17	0.257	1
HAUS4	0.00944342	0.699106	0.149	0.089	1
STX11	0.00954037	0.57696	0.247	0.173	1
AC087854.1	0.00954473	-0.469726	0.124	0.213	1
IFI27L2	0.00955076	0.391265	0.423	0.33	1
WDR33	0.00956592	-0.353295	0.443	0.538	1
ZNF830	0.00960803	-0.702211	0.108	0.185	1
RAD21	0.00960947	-0.417764	0.366	0.465	1
SAP30	0.00962094	0.468705	0.232	0.156	1
ZFAND6	0.00970338	-0.383462	0.531	0.606	1
HECTD4	0.00970967	-0.712394	0.211	0.294	1
FAM13B	0.00973795	-0.441688	0.351	0.442	1
TOGARAM1	0.00974745	-0.893063	0.072	0.138	1
PPP4R3B	0.0097479	-0.49028	0.356	0.44	1
PLOD3	0.00976532	0.767056	0.103	0.055	1
PDCD7	0.00978416	-0.573383	0.242	0.339	1
AHI1	0.00979081	-0.834211	0.093	0.164	1
B4GALT1	0.00981515	-0.52583	0.428	0.522	1
PHF14	0.0098176	-0.497023	0.314	0.405	1
GKAP1	0.00983499	-0.696506	0.062	0.129	1
THUMPD1	0.009846	-0.42161	0.273	0.377	1
ATP5MC2	0.00986201	0.202916	0.881	0.866	1
OSBPL8	0.00990909	-0.33652	0.644	0.715	1
RPL17	0.00992127	0.115013	1	0.999	1
TSC22D2	0.0099289	-0.770863	0.186	0.264	1
MRPL14	0.00995153	0.379305	0.402	0.311	1
IL1RAP	0.00995431	0.498415	0.165	0.1	1
ZNF37A	0.00996278	-0.70125	0.124	0.202	1
NUDT22	0.00996887	0.612312	0.278	0.201	1
NDUFA3	0.0100263	0.412817	0.582	0.539	1
KDM4C	0.0100327	-0.318059	0.464	0.565	1
CD79B	0.0100752	0.994759	0.103	0.056	1
COQ4	0.0100881	0.800133	0.186	0.122	1
TMEM63B	0.0101384	-0.901451	0.072	0.14	1
PRDM4	0.010149	-1.12991	0.052	0.111	1
IFNG	0.0101617	-1.01614	0.294	0.368	1
GAPVD1	0.0101651	-0.51418	0.227	0.317	1
SLC20A1	0.0101806	-0.550829	0.222	0.316	1
RYK	0.0101876	-0.559613	0.273	0.358	1
HGSNAT	0.0101968	-0.56583	0.155	0.237	1
CASK	0.010206	-0.467871	0.418	0.489	1
PPP1R10	0.0102065	-0.392257	0.464	0.55	1
HNRNPD	0.0102129	-0.239226	0.5	0.62	1
CSNK1A1	0.0102393	-0.291997	0.485	0.583	1
TBL1X	0.0102417	-0.538157	0.284	0.373	1
CALHM2	0.0102531	0.688157	0.17	0.107	1
CORO2A	0.0102594	0.835978	0.124	0.071	1
PRPF40A	0.0102958	-0.415575	0.443	0.538	1
MTRF1	0.010301	-1.16476	0.057	0.116	1
SF3B2	0.0103338	-0.307036	0.361	0.467	1
TCF12	0.0103538	-0.331519	0.562	0.653	1
CISD1	0.0103811	0.609616	0.191	0.124	1
S1PR4	0.0104023	0.265996	0.598	0.518	1
AC005037.1	0.010417	-1.05382	0.082	0.149	1
MPP5	0.0104607	-1.06161	0.057	0.116	1
DDI2	0.0104646	-0.924319	0.072	0.136	1
SNX30	0.0104783	0.485472	0.149	0.088	1
P2RY10	0.0104848	-0.626403	0.098	0.173	1
CD160	0.0105013	-0.71914	0.263	0.339	1
ANAPC13	0.0105034	0.728932	0.196	0.13	1
MED13	0.010515	-0.467607	0.325	0.421	1
MAP3K12	0.010516	0.928539	0.165	0.105	1
ARID1A	0.0105181	-0.427076	0.366	0.474	1
DGCR2	0.0105963	-0.682791	0.201	0.284	1
DDHD2	0.0106224	-1.14011	0.082	0.147	1
GNS	0.0106567	0.660895	0.18	0.116	1
HELB	0.0106792	-0.603111	0.268	0.363	1
ATP2B1	0.0107019	-0.0816494	0.314	0.448	1
RGS19	0.0107129	0.336701	0.474	0.409	1
ITGA6	0.0107566	-0.944671	0.108	0.182	1
ANKRD13C	0.0107917	-0.480818	0.206	0.289	1
GON4L	0.0108253	-0.390282	0.32	0.42	1
ZSWIM5	0.0108326	-0.708501	0.062	0.126	1
STK10	0.0108866	-0.289612	0.665	0.764	1
WIPF1	0.0109214	-0.261434	0.649	0.733	1
HIBCH	0.0109523	-0.629449	0.191	0.278	1
DDX52	0.0109619	-0.629314	0.17	0.253	1
NAPG	0.0109935	-0.871974	0.149	0.222	1
BBS9	0.011012	-0.39664	0.273	0.367	1
PAX8-AS1	0.0110288	0.822517	0.119	0.067	1
AP001011.1	0.0110527	-0.333788	0.294	0.393	1
TMEM267	0.0110572	-0.652441	0.119	0.197	1
SNIP1	0.0110718	-0.570378	0.165	0.257	1
HAX1	0.0111205	0.517711	0.412	0.343	1
CAPN7	0.0111516	-0.549291	0.278	0.367	1
SPECC1	0.0111584	0.538685	0.258	0.178	1
PTBP3	0.011198	-0.377633	0.418	0.52	1
NADK	0.0112059	0.531547	0.196	0.127	1
BNIP3L	0.0112243	-0.519721	0.268	0.354	1
KANTR	0.0112953	-1.32978	0.062	0.12	1
HDGFL3	0.0113029	0.649767	0.17	0.109	1
CHCHD5	0.0113413	0.67872	0.284	0.211	1
ACADSB	0.0113781	-0.303486	0.046	0.104	1
RNF7	0.0114304	0.387607	0.526	0.456	1
SNRK	0.0114502	-0.4435	0.402	0.491	1
FAM169A	0.0114537	-1.02344	0.134	0.206	1
SGSM2	0.0114835	-1.45403	0.046	0.101	1
IFIT5	0.0115929	-0.748023	0.046	0.104	1
PI4K2A	0.0116347	-0.71656	0.129	0.202	1
PLD3	0.0116417	0.507226	0.284	0.213	1
VAMP5	0.0116538	0.36432	0.505	0.437	1
TPT1-AS1	0.0116655	-0.858252	0.129	0.202	1
TMEM263	0.0117538	-0.460859	0.175	0.27	1
APPL2	0.0117567	-0.699057	0.134	0.212	1
DYNLT3	0.0117612	-0.467602	0.191	0.283	1
ABI2	0.0117833	-1.2484	0.088	0.151	1
YJU2	0.0118509	-0.808677	0.098	0.168	1
TXNDC11	0.0118875	-0.624409	0.206	0.28	1
APOL3	0.0118949	-0.681271	0.196	0.275	1
NELFE	0.0119102	0.476327	0.294	0.22	1
ANAPC15	0.0119231	0.539112	0.273	0.2	1
DNAJC13	0.0119398	0.917493	0.227	0.162	1
TIAM1	0.0119407	0.678026	0.119	0.067	1
ANKRD10	0.011942	-0.577705	0.201	0.283	1
SCAF11	0.0119488	-0.308527	0.572	0.685	1
RAP1GAP2	0.0119682	-0.564115	0.593	0.61	1
ICAM2	0.0119712	0.377795	0.371	0.288	1
WDR70	0.0119884	-0.521644	0.376	0.449	1
SMDT1	0.0119961	-0.306309	0.582	0.666	1
ACTR1A	0.0120223	0.632152	0.253	0.183	1
GPATCH4	0.0120554	-0.645396	0.108	0.182	1
TMEM259	0.0120575	-0.676501	0.196	0.277	1
CORO1B	0.0120705	0.388713	0.314	0.231	1
RUVBL1	0.0120819	0.555693	0.309	0.24	1
PSMB6	0.0120835	0.39988	0.557	0.494	1
ARID3A	0.0120994	0.779458	0.113	0.063	1
ARMH3	0.0121115	-0.628689	0.273	0.349	1
AKAP17A	0.0122066	-0.506341	0.165	0.246	1
ZNF490	0.0122423	-0.711009	0.119	0.191	1
PINX1	0.0122533	-0.652636	0.119	0.195	1
MRPL41	0.012268	0.379965	0.495	0.415	1
RWDD1	0.0123731	0.363633	0.577	0.497	1
CEACAM21	0.0123819	-0.719401	0.175	0.257	1
AAK1	0.0124304	-0.222164	0.665	0.758	1
API5	0.0124334	-0.561746	0.206	0.297	1
IVD	0.012471	-0.690185	0.119	0.195	1
CBX4	0.0124911	-0.42254	0.247	0.348	1
DNAJC2	0.0125208	-0.609699	0.206	0.292	1
ICOS	0.0125382	-0.723254	0.093	0.165	1
YTHDF3	0.0125533	-0.639111	0.253	0.332	1
SUPT4H1	0.0125825	0.395515	0.412	0.345	1
HSPA1A	0.0125893	0.302891	0.206	0.133	1
FAM214A	0.0125937	-0.778107	0.232	0.314	1
HMGA1	0.0126089	-0.616474	0.124	0.2	1
SFMBT1	0.0126771	-0.503783	0.155	0.235	1
MRPL55	0.0127409	-0.598228	0.211	0.297	1
DUSP23	0.0127441	0.530235	0.263	0.189	1
ATP6AP1	0.0127585	0.501981	0.247	0.175	1
STK38L	0.0127809	0.329122	0.186	0.117	1
TBX21	0.0127868	-0.558651	0.227	0.315	1
PAQR3	0.0127928	-0.68726	0.067	0.132	1
ARHGEF7	0.0128035	-0.544362	0.175	0.258	1
PLEKHM2	0.0128149	-0.643309	0.206	0.282	1
USP53	0.0128345	-0.721749	0.119	0.193	1
C20orf27	0.0128658	0.400247	0.216	0.142	1
AL021155.5	0.012886	-0.762412	0.18	0.26	1
SNX25	0.0129697	-0.926827	0.108	0.175	1
SFT2D1	0.0129965	0.446967	0.397	0.315	1
CCNT2	0.0130128	-0.481733	0.232	0.322	1
COX7A2L	0.0130736	0.290795	0.619	0.563	1
MKRN2	0.0131223	-0.653258	0.129	0.206	1
UBXN4	0.0131462	-0.340725	0.526	0.597	1
UBR4	0.0131825	-0.563758	0.242	0.328	1
AP5M1	0.0131873	-0.716835	0.103	0.176	1
FAF2	0.013272	-0.840851	0.17	0.24	1
CD8B	0.0132731	0.287187	0.794	0.728	1
WNK1	0.0133518	-0.291474	0.526	0.634	1
GLCE	0.0133906	0.614518	0.103	0.056	1
PDE4B	0.0134008	-0.791915	0.191	0.269	1
SLC20A2	0.0134154	-0.872098	0.165	0.235	1
EIF2B2	0.0134186	0.530944	0.165	0.104	1
MAPK6	0.0134369	-0.524362	0.201	0.279	1
EMC6	0.0134592	0.487853	0.361	0.287	1
MAGT1	0.0134638	-0.585125	0.196	0.273	1
CDK5RAP1	0.013465	-0.366538	0.134	0.214	1
EED	0.0135594	-0.26297	0.129	0.209	1
TMED10	0.0135731	0.426489	0.464	0.388	1
POLR1D	0.0135899	-0.291101	0.464	0.573	1
ZNF33B	0.0136025	-0.924423	0.103	0.172	1
MAPKAP1	0.0136367	-0.33782	0.309	0.397	1
MBTD1	0.0136973	-0.573288	0.191	0.268	1
UBE3A	0.0137055	-0.508898	0.371	0.44	1
PPP1CA	0.0137324	0.2756	0.696	0.665	1
TGFBR2	0.0137472	-0.443994	0.485	0.575	1
LINC01550	0.0137548	-0.938964	0.103	0.172	1
C16orf87	0.0137682	-0.56444	0.124	0.195	1
CALCOCO2	0.0137746	-0.410637	0.247	0.342	1
PIK3C2A	0.0137766	-0.705191	0.294	0.363	1
TMEM241	0.0137849	0.627679	0.103	0.056	1
USPL1	0.0137941	-0.441937	0.17	0.261	1
CHCHD3	0.0138016	-0.398678	0.289	0.376	1
PRKAR1B	0.013882	-0.550783	0.057	0.118	1
SLC14A1	0.0139296	-0.953838	0.108	0.176	1
TMEM173	0.0139365	0.37795	0.366	0.278	1
AK3	0.0139639	-0.649985	0.144	0.219	1
ATG16L1	0.0139827	-0.704621	0.155	0.231	1
MTHFR	0.0140156	0.544383	0.119	0.067	1
JADE1	0.0140193	-0.652125	0.124	0.195	1
PTPN6	0.0140397	0.331036	0.531	0.469	1
AGO3	0.0140438	-0.472119	0.381	0.462	1
SERINC1	0.0140811	-0.544556	0.351	0.427	1
CNOT4	0.0141018	-0.404109	0.412	0.515	1
TSC22D1	0.0141082	-0.507179	0.155	0.235	1
SLC7A1	0.0141425	-0.66701	0.149	0.225	1
ABCC10	0.0141749	-1.12382	0.046	0.1	1
PGRMC2	0.0142191	-0.746827	0.129	0.195	1
NRBP1	0.0142446	-0.569651	0.263	0.344	1
SCAPER	0.0142682	-0.490769	0.392	0.474	1
DDX60	0.01431	-0.764545	0.103	0.173	1
MVB12A	0.014377	0.593673	0.186	0.12	1
USP39	0.0143856	-0.539063	0.119	0.191	1
ST6GALNAC6	0.0143987	-0.618294	0.088	0.157	1
DIP2A	0.0144366	-0.380155	0.351	0.447	1
EEA1	0.0144708	-0.706055	0.206	0.282	1
GTF3C6	0.0144835	0.440138	0.402	0.329	1
HACD3	0.0145052	-0.747592	0.129	0.203	1
CTPS1	0.0145356	-0.876398	0.113	0.182	1
ZNHIT3	0.0145653	-0.29243	0.216	0.309	1
NPC1	0.0145777	-0.432052	0.304	0.391	1
TAF1	0.0145791	-0.631313	0.232	0.311	1
AFF1	0.0145831	-0.520306	0.33	0.422	1
BTF3L4	0.0145996	0.634637	0.242	0.172	1
ACSF3	0.0146393	-0.956287	0.108	0.175	1
DYM	0.0146651	-0.431445	0.433	0.514	1
RNF126	0.014683	-0.400679	0.299	0.397	1
KCNQ5	0.0147672	-0.845434	0.216	0.287	1
ARFIP1	0.0147882	0.470962	0.216	0.144	1
CALU	0.0148051	-0.528551	0.206	0.284	1
ARHGDIA	0.014827	0.311749	0.567	0.529	1
AMBRA1	0.0148616	-0.568372	0.387	0.454	1
NUP54	0.0148618	-0.446208	0.216	0.301	1
ASF1A	0.0148795	-0.974673	0.098	0.163	1
PLCG1	0.0148933	-0.771007	0.072	0.136	1
CUL1	0.014896	-0.474607	0.335	0.417	1
SEC23A	0.0149516	-0.439234	0.247	0.33	1
ZNF100	0.0149734	-1.0706	0.067	0.126	1
SECISBP2	0.0150388	-0.299225	0.412	0.498	1
SCLT1	0.0150564	-0.514595	0.366	0.448	1
GSE1	0.015088	-0.709068	0.263	0.333	1
NT5DC1	0.015122	-0.55009	0.196	0.283	1
ALOX5AP	0.0151237	0.459574	0.392	0.32	1
OAS1	0.0151282	0.503771	0.134	0.079	1
FOS	0.0151285	0.285283	0.794	0.758	1
UTP18	0.0151412	-0.561232	0.201	0.284	1
CCDC173	0.0151425	-0.717444	0.052	0.109	1
TYW1	0.0152007	-0.316307	0.263	0.361	1
TTC39B	0.0152599	-0.465287	0.196	0.281	1
PARP16	0.0152712	-0.808576	0.046	0.103	1
PAPOLA	0.0152886	-0.345401	0.469	0.56	1
PILRB	0.0153086	-0.614168	0.201	0.286	1
MFSD14C	0.0153086	-0.461152	0.289	0.372	1
MSRA	0.0153467	0.456601	0.227	0.158	1
ASAH1	0.015369	0.596047	0.33	0.267	1
ACAA2	0.0153693	0.511439	0.345	0.262	1
ENOPH1	0.0154165	-0.563142	0.129	0.21	1
PRKRA	0.0154241	-0.748936	0.165	0.239	1
FBXO28	0.0155044	-0.437068	0.144	0.223	1
SMARCA5	0.0155105	-0.355378	0.428	0.522	1
STAT1	0.0155223	-0.50201	0.278	0.371	1
MBOAT7	0.0155548	0.72968	0.139	0.085	1
NDUFAF4	0.0155754	-0.380198	0.16	0.246	1
ORMDL3	0.0156619	-0.526472	0.134	0.211	1
ARRB2	0.0156646	0.45648	0.474	0.432	1
GPR174	0.0156764	-0.309961	0.278	0.379	1
TMPO	0.0157581	-0.36989	0.309	0.411	1
TSPYL1	0.0159224	-0.519707	0.201	0.288	1
AC020911.2	0.0159539	0.326873	0.211	0.142	1
RAD1	0.015963	-1.06334	0.052	0.107	1
CCT5	0.0159914	0.351204	0.459	0.37	1
RPS10	0.0159934	0.120585	0.954	0.928	1
AC011476.3	0.0159958	-0.829187	0.232	0.297	1
ADAM17	0.0160024	0.592719	0.345	0.276	1
ENO1	0.0160495	0.224255	0.747	0.754	1
MAP2K5	0.0160625	-0.428521	0.211	0.284	1
FAM162A	0.0162157	-0.355559	0.258	0.357	1
MSN	0.0162329	0.138302	0.794	0.774	1
CNPY3	0.0162429	0.365975	0.448	0.388	1
UHMK1	0.0162683	-0.48474	0.263	0.349	1
NASP	0.0162818	-0.312245	0.351	0.445	1
GALNT11	0.0162932	-0.56616	0.232	0.32	1
RAB5A	0.0163545	-0.235708	0.253	0.348	1
IPO5	0.0163593	-0.391032	0.093	0.158	1
SMARCC1	0.0164195	-0.332583	0.423	0.517	1
CNOT9	0.0164217	-0.722594	0.103	0.172	1
EPSTI1	0.0164509	-0.677483	0.129	0.197	1
SNRPB	0.0164647	0.284736	0.701	0.669	1
TMED9	0.0165218	0.458443	0.459	0.403	1
ZZEF1	0.0165518	-0.514576	0.273	0.367	1
ATP5F1D	0.0165669	0.353814	0.696	0.692	1
ARHGAP18	0.0165691	0.711154	0.222	0.154	1
KIF3A	0.0166327	-0.779892	0.093	0.158	1
CUL5	0.0166437	-0.309184	0.273	0.365	1
TCP11L2	0.0166498	-0.732653	0.134	0.202	1
CEP19	0.0166818	-0.867244	0.062	0.122	1
PAPOLG	0.0167369	-0.853201	0.108	0.174	1
PRKN	0.0167776	-0.681271	0.119	0.19	1
AL731577.2	0.0168216	-0.98583	0.103	0.165	1
ADRM1	0.0168444	0.399441	0.366	0.292	1
CGRRF1	0.0168824	-0.623074	0.082	0.147	1
GLUD1	0.0169067	-0.402262	0.253	0.339	1
CLCN3	0.0169147	-0.578182	0.124	0.194	1
OAS2	0.0169516	-0.801755	0.072	0.134	1
METRNL	0.0169632	0.49095	0.206	0.138	1
ABCD2	0.0170205	-0.599696	0.108	0.178	1
RRP1	0.0170605	0.803265	0.108	0.062	1
SLC35F5	0.0170776	-0.855159	0.134	0.199	1
TSPYL2	0.0170824	-0.453129	0.345	0.437	1
DHRS7	0.017111	0.253076	0.608	0.538	1
FARS2	0.0171191	-0.344871	0.33	0.432	1
DCK	0.0171196	-0.475758	0.113	0.187	1
EIF4H	0.0171273	-0.2443	0.361	0.458	1
POGZ	0.0171471	-0.48693	0.216	0.298	1
PDCL3	0.0171501	0.538746	0.216	0.151	1
SAMHD1	0.0171855	0.306748	0.619	0.608	1
TRIM14	0.017211	-0.753926	0.186	0.257	1
MFSD11	0.0172275	-0.377748	0.149	0.232	1
USF1	0.0172391	-0.944822	0.046	0.1	1
RASSF1	0.0172633	-0.321306	0.49	0.575	1
KLRF1	0.0172775	0.18032	0.381	0.283	1
RNF139	0.0172831	-0.687398	0.155	0.224	1
SNHG16	0.0172919	-0.510218	0.247	0.336	1
ROCK1	0.0173338	-0.23038	0.536	0.657	1
B4GALT4	0.0174088	-0.5486	0.113	0.185	1
UNC93B1	0.0174331	0.688468	0.144	0.087	1
CRBN	0.0174541	-0.293524	0.433	0.532	1
OTUD5	0.0174572	-0.384464	0.227	0.314	1
NT5C3A	0.0174897	-0.601149	0.268	0.348	1
NUP58	0.0174929	-0.504819	0.211	0.295	1
H6PD	0.0175006	0.342037	0.139	0.083	1
AP000787.1	0.0175411	-0.732423	0.067	0.128	1
OS9	0.0175497	0.451277	0.387	0.308	1
UBR3	0.0175733	-0.437952	0.278	0.361	1
ZC3H12A	0.0176574	-0.681284	0.093	0.162	1
SRGAP2B	0.0176695	0.571993	0.124	0.073	1
RNF115	0.0177398	-0.429363	0.314	0.396	1
FAM8A1	0.0177561	-1.03647	0.072	0.13	1
LYRM7	0.0177687	-0.830479	0.057	0.114	1
RPL22L1	0.0177787	0.39807	0.485	0.423	1
AC068533.3	0.0178112	-1.11587	0.057	0.112	1
MX1	0.0178205	-0.457846	0.088	0.156	1
RBSN	0.0178423	-0.868854	0.093	0.156	1
ATP2B1-AS1	0.0178529	0.682212	0.314	0.257	1
NAA20	0.0178687	0.365497	0.33	0.257	1
GPHN	0.0178948	-1.0376	0.175	0.24	1
ODC1	0.0178958	-0.402026	0.325	0.418	1
PRKCD	0.0179526	0.474424	0.191	0.125	1
RPS15A	0.0179851	0.0897818	1	0.999	1
RPS27L	0.0179864	0.376156	0.649	0.615	1
RAN	0.0180163	0.257912	0.696	0.652	1
EBP	0.0180284	0.542951	0.376	0.317	1
MRTFA	0.0180295	-0.394019	0.376	0.477	1
HECA	0.0180522	-0.367141	0.485	0.582	1
SLC49A4	0.0180607	0.579813	0.17	0.109	1
PRPF18	0.0180626	-0.55789	0.175	0.246	1
ICAM1	0.0180798	0.900341	0.103	0.058	1
PAFAH1B1	0.0180926	-0.312416	0.541	0.619	1
ZNF800	0.0181262	-0.400785	0.299	0.389	1
AGBL3	0.0181742	-0.80739	0.052	0.106	1
RNF4	0.0181742	-0.47349	0.268	0.352	1
TBC1D22A	0.0182352	-0.343367	0.515	0.608	1
TAF2	0.0182505	-0.675473	0.211	0.28	1
NUMB	0.0182586	0.646715	0.376	0.334	1
RBM6	0.0182649	-0.291115	0.474	0.569	1
MAN1A2	0.0182654	-0.374033	0.387	0.483	1
ACER3	0.0182712	0.440003	0.216	0.148	1
AKAP7	0.0182876	-0.543668	0.093	0.162	1
FTX	0.0183252	-0.300228	0.531	0.635	1
TPM1	0.0183267	0.641894	0.103	0.058	1
OSTC	0.0183425	0.325964	0.454	0.377	1
POLR2M	0.0183436	-1.21775	0.057	0.109	1
ZNF791	0.0184089	-0.438848	0.18	0.265	1
ARHGAP9	0.0184274	-0.353429	0.263	0.35	1
GOLGB1	0.0184783	-0.527435	0.273	0.357	1
COX5A	0.0185374	0.325118	0.562	0.509	1
DDX55	0.0185459	-0.931793	0.082	0.143	1
IMP3	0.0185541	0.485018	0.392	0.318	1
TMEM63A	0.0185655	-0.594721	0.144	0.219	1
ZNF682	0.018587	-0.822392	0.052	0.107	1
AK6	0.0185871	0.60216	0.211	0.149	1
TSPAN3	0.0186459	-0.655178	0.052	0.107	1
SENP5	0.0186591	-0.490883	0.314	0.403	1
DNAJB6	0.0186627	-0.356144	0.541	0.641	1
HPS1	0.0186687	0.610437	0.258	0.191	1
TOPBP1	0.0187245	-0.695948	0.155	0.229	1
KIAA0586	0.0188237	-0.729256	0.16	0.231	1
STXBP5	0.0188282	-0.490059	0.314	0.396	1
PIM2	0.0189223	-0.550415	0.103	0.169	1
FAM98A	0.0189239	-1.14924	0.067	0.123	1
SCAF4	0.0189334	-0.693931	0.227	0.295	1
LSP1	0.0189577	-0.244956	0.624	0.701	1
ANGEL2	0.0189862	-0.634268	0.124	0.195	1
FAM126A	0.0189923	0.251662	0.196	0.127	1
ZNF652	0.0189924	-0.392969	0.289	0.373	1
RPS12	0.0190255	0.0837011	1	0.999	1
DLEU2	0.0190404	-0.369669	0.387	0.489	1
STOML2	0.0190572	0.590605	0.289	0.223	1
GCC2	0.0191138	-0.283688	0.443	0.55	1
LEPROT	0.0191203	0.658376	0.191	0.129	1
APTX	0.0191363	-0.497994	0.196	0.277	1
PEX1	0.0191822	-0.896606	0.052	0.105	1
ZNF136	0.0191999	-0.741784	0.098	0.164	1
PIN1	0.0192564	0.397222	0.423	0.344	1
MSC-AS1	0.0193025	0.298094	0.258	0.182	1
PTGES3	0.0193637	-0.22662	0.722	0.796	1
SAT1	0.01938	0.401862	0.711	0.73	1
DUS3L	0.0193916	-0.746884	0.062	0.119	1
PRR7	0.0194405	-0.578007	0.098	0.165	1
SKA2	0.0194446	0.617912	0.216	0.155	1
JPX	0.0194549	-0.385261	0.428	0.513	1
CD5	0.0194944	-0.51871	0.144	0.221	1
JUNB	0.0195252	-0.37548	0.912	0.913	1
TSTD3	0.0195353	-0.0514892	0.072	0.132	1
WDR44	0.0196392	-0.875469	0.175	0.242	1
HMOX2	0.0196518	-0.421909	0.423	0.5	1
PSMB8	0.019659	0.161436	0.737	0.673	1
SCAMP2	0.0197128	0.385058	0.412	0.33	1
AKAP8	0.0197382	-0.757119	0.17	0.237	1
SLC7A6	0.0197638	-0.602256	0.129	0.2	1
STK11	0.0198227	-0.987438	0.098	0.158	1
ASXL2	0.0198356	-0.513202	0.294	0.372	1
ZNF831	0.0198781	-0.296336	0.371	0.454	1
USP37	0.0199688	-0.910083	0.093	0.155	1
TECR	0.0200195	-0.250762	0.335	0.43	1
NUP107	0.0200476	-0.725478	0.139	0.212	1
SFSWAP	0.0201222	-0.533071	0.258	0.34	1
RBM7	0.0201453	-0.361189	0.16	0.24	1
SMC3	0.0202026	-0.559382	0.253	0.334	1
GSN	0.0204898	0.702869	0.113	0.067	1
ZNF335	0.0204904	-0.635605	0.149	0.222	1
POLB	0.0205512	-0.730932	0.139	0.207	1
APLP2	0.0205789	0.854282	0.345	0.317	1
FUOM	0.0206106	0.861569	0.119	0.072	1
NAPRT	0.0206323	0.424125	0.16	0.1	1
MRPL11	0.0206431	0.353363	0.356	0.289	1
INTS12	0.0206721	-0.782089	0.103	0.167	1
DIPK1A	0.0207251	-0.473935	0.201	0.29	1
ARL4C	0.0207419	-0.265249	0.82	0.835	1
PTRH2	0.0208233	0.245846	0.196	0.136	1
RAP2A	0.0209422	-0.662294	0.165	0.24	1
TNRC6A	0.020959	-0.447448	0.454	0.525	1
CRYBG1	0.0210243	0.337888	0.495	0.413	1
MED30	0.0210289	-0.408932	0.211	0.294	1
RNASET2	0.0210318	0.417136	0.469	0.431	1
VASP	0.0210519	0.289312	0.541	0.48	1
CFDP1	0.0210921	-0.414778	0.299	0.371	1
GBP5	0.0211123	-0.380096	0.268	0.354	1
RSBN1	0.0211656	-0.404558	0.273	0.357	1
AL627171.2	0.0211785	0.507332	0.387	0.326	1
ANKZF1	0.0212166	-0.43565	0.119	0.187	1
KANSL2	0.0212205	-0.447639	0.175	0.257	1
ESRRA	0.0212816	0.376243	0.186	0.123	1
PARVG	0.0213611	0.39123	0.371	0.297	1
SLC25A12	0.0213713	-0.570901	0.175	0.247	1
NEMF	0.021449	-0.393148	0.412	0.502	1
CEMIP2	0.0214628	-0.367668	0.469	0.558	1
CDC27	0.021539	-0.29652	0.242	0.33	1
VAMP2	0.0215486	-0.128244	0.603	0.691	1
PIK3CD	0.0215841	-0.316877	0.423	0.515	1
POGK	0.0216009	0.823138	0.139	0.089	1
UST	0.0216356	-0.879801	0.17	0.237	1
SNRPN	0.0216879	-0.286163	0.423	0.527	1
TSGA10	0.0217764	-0.950265	0.057	0.111	1
COQ7	0.0217882	0.418863	0.278	0.207	1
ZMYND8	0.0218099	-0.478736	0.263	0.348	1
TAF10	0.0218335	0.310275	0.541	0.47	1
CASC3	0.0218484	-0.613161	0.139	0.214	1
UBASH3A	0.0219632	-0.605142	0.119	0.187	1
GOLGA7	0.0219848	-0.36295	0.263	0.359	1
RFC4	0.0219926	-0.9996	0.052	0.103	1
MLH1	0.0220324	-0.684497	0.129	0.199	1
SETD1B	0.0220393	-0.685471	0.067	0.124	1
SLC37A1	0.0220788	-0.694908	0.067	0.123	1
DRG1	0.0221155	-0.541791	0.155	0.229	1
LRRC8B	0.0221595	-0.91133	0.057	0.11	1
KIAA1191	0.0221901	-0.397125	0.062	0.118	1
ZRANB1	0.0223641	-1.12229	0.082	0.138	1
COL6A2	0.0224221	-1.02951	0.067	0.123	1
PIGBOS1	0.0224267	0.466646	0.206	0.141	1
HEXB	0.0224327	0.488155	0.247	0.182	1
NDUFAF6	0.0225179	-0.344853	0.16	0.236	1
UBE2D1	0.0225449	0.457078	0.247	0.18	1
RFC1	0.0225462	-0.39515	0.376	0.458	1
CLK4	0.0225738	-0.453863	0.175	0.258	1
GCFC2	0.0225793	-0.768984	0.072	0.132	1
DMAC2L	0.0226567	0.613327	0.196	0.136	1
MAP4K2	0.0226936	-0.741243	0.067	0.12	1
CAMKMT	0.0227117	-0.409887	0.392	0.471	1
PER1	0.022755	-0.34694	0.314	0.401	1
LONRF1	0.0227587	-1.2865	0.072	0.123	1
AFTPH	0.0228278	-0.331617	0.247	0.327	1
RPL22	0.0228314	0.0580884	0.99	0.986	1
KHDRBS1	0.0228748	-0.117146	0.474	0.57	1
DCTN4	0.022891	-0.494403	0.222	0.29	1
VPS9D1	0.0229028	-0.898823	0.124	0.184	1
SAR1A	0.0229371	-0.409583	0.33	0.42	1
MRPL15	0.0229857	0.529793	0.16	0.104	1
GTF2E2	0.0230064	-0.53447	0.206	0.279	1
PSMB9	0.0230097	0.186731	0.861	0.832	1
LILRB1	0.0230321	0.489038	0.227	0.161	1
AC008014.1	0.0232074	-1.27419	0.052	0.102	1
TRIM24	0.0232764	-0.548374	0.144	0.212	1
HSPA9	0.0232881	-0.348958	0.454	0.522	1
SH3D19	0.023289	-0.499967	0.129	0.198	1
PURA	0.0233146	-0.347672	0.278	0.374	1
MED16	0.023361	-0.59327	0.088	0.149	1
UTP20	0.0234712	-1.26385	0.052	0.1	1
PCMTD1	0.0235453	-0.405724	0.345	0.43	1
MYO6	0.0235473	-0.918806	0.18	0.242	1
CD48	0.023594	0.152856	0.928	0.937	1
CYSTM1	0.0236166	-0.698131	0.155	0.223	1
SEPTIN9	0.0237407	-0.290682	0.546	0.632	1
HINT1	0.0237886	-0.157096	0.887	0.933	1
MIA2	0.0238786	-0.519722	0.299	0.373	1
VRK1	0.0239074	-0.476846	0.144	0.214	1
MECP2	0.0239109	-0.285986	0.397	0.488	1
PTAR1	0.0239387	-0.403207	0.18	0.263	1
MGAT5	0.0239538	-0.351727	0.247	0.333	1
TMEM165	0.0239732	0.336491	0.443	0.372	1
IRS2	0.0240632	0.773841	0.17	0.116	1
DIS3L	0.0241241	-0.771758	0.077	0.136	1
CAMK2G	0.0241642	-0.599453	0.196	0.268	1
ARRDC3	0.0241747	-0.309386	0.345	0.447	1
MFSD8	0.0241794	-0.710452	0.119	0.182	1
UMAD1	0.0242517	-0.354675	0.304	0.391	1
DANCR	0.0242665	-0.183501	0.222	0.322	1
WWC3	0.0242821	0.576499	0.165	0.109	1
SPEN	0.02438	-0.262494	0.253	0.334	1
AP1B1	0.0243857	0.479928	0.216	0.153	1
SPIN1	0.0243949	-0.858122	0.108	0.169	1
CHP1	0.0244044	0.378278	0.247	0.181	1
ABCD4	0.0244119	-0.744583	0.057	0.11	1
APBB1IP	0.0244739	-0.285081	0.732	0.783	1
IL10RA	0.0244784	-0.386054	0.443	0.526	1
GIHCG	0.0245196	0.880394	0.134	0.087	1
SLC25A13	0.0245255	0.341322	0.191	0.128	1
AC026979.2	0.0245362	-0.334151	0.284	0.368	1
KARS	0.0246406	-0.557527	0.253	0.323	1
FBXO31	0.0246438	-0.878575	0.088	0.145	1
ATP2A2	0.0246872	-0.57051	0.186	0.258	1
CDC37L1	0.024715	-0.75995	0.098	0.159	1
WDR36	0.024786	-0.496166	0.103	0.17	1
AL157402.2	0.0247976	-0.626323	0.191	0.262	1
SPTY2D1	0.0248452	-0.573269	0.216	0.297	1
TBC1D2B	0.0249377	-0.488651	0.18	0.247	1
ZDHHC21	0.0250287	-1.35377	0.067	0.118	1
NDUFB4	0.0250515	0.311268	0.588	0.538	1
DSTYK	0.0251354	-1.10472	0.108	0.164	1
STAT5B	0.0251409	-0.360366	0.443	0.531	1
HNRNPL	0.0251708	-0.261658	0.34	0.438	1
AC245297.3	0.0252134	-0.336689	0.381	0.465	1
LTBP4	0.0252625	-1.03343	0.077	0.133	1
DIP2B	0.0253151	-0.326517	0.284	0.361	1
TRAPPC13	0.0253345	-0.964472	0.077	0.131	1
PDE12	0.0253731	-0.673221	0.082	0.142	1
PTPN12	0.0253749	0.361408	0.366	0.291	1
PTTG1IP	0.0254764	0.398581	0.253	0.183	1
NUBPL	0.0255078	-0.614474	0.134	0.201	1
PTPN2	0.0255082	-0.296363	0.407	0.509	1
THRA	0.0256307	-0.524324	0.072	0.131	1
SLA	0.02565	0.235915	0.428	0.35	1
IREB2	0.0257051	-0.697409	0.186	0.25	1
SUN1	0.0257513	-0.976702	0.072	0.125	1
LMNB1	0.0258503	-0.897379	0.072	0.127	1
ACACA	0.0258875	-0.895368	0.17	0.231	1
MED21	0.025995	-0.491476	0.134	0.205	1
TRMT13	0.0260223	-0.597126	0.113	0.178	1
NOP16	0.0260436	0.478412	0.108	0.063	1
SH2D1A	0.0260749	-0.360009	0.216	0.286	1
EXOC1	0.0261364	-0.830921	0.149	0.21	1
MAPK8IP3	0.0261942	-0.643993	0.191	0.255	1
ZBTB24	0.0262215	-0.660376	0.098	0.159	1
APBA2	0.0262561	0.397368	0.521	0.457	1
ZNF106	0.0262851	0.50285	0.335	0.269	1
SYTL3	0.0262928	-0.316575	0.67	0.705	1
TIMM13	0.0263041	0.385918	0.309	0.241	1
OTUD4	0.0263117	-0.555831	0.175	0.247	1
SPTSSA	0.0263896	0.614831	0.124	0.076	1
HMGB2	0.0264708	0.239809	0.515	0.456	1
SGO1-AS1	0.0265263	-1.25429	0.057	0.108	1
SUCLG2	0.0265276	-0.37348	0.448	0.534	1
DYRK2	0.026538	-0.472304	0.175	0.247	1
XAF1	0.0265403	-0.548092	0.196	0.271	1
LIMK2	0.0265852	0.50002	0.144	0.092	1
RIOK2	0.0265914	-0.599566	0.067	0.124	1
ZNF26	0.0265939	-1.00759	0.072	0.126	1
INVS	0.0266134	-0.862814	0.237	0.301	1
PMVK	0.0266557	0.47818	0.263	0.197	1
AL133480.1	0.0266956	-1.06264	0.052	0.101	1
NUDT4	0.026731	-0.39386	0.211	0.288	1
NSMCE3	0.02674	-0.376415	0.381	0.462	1
MAP2K1	0.0267719	-0.282503	0.304	0.407	1
FKBP15	0.0268558	0.721747	0.186	0.128	1
ISG20L2	0.0268563	-0.748655	0.093	0.151	1
MAP3K2	0.0268649	-0.417721	0.454	0.537	1
MLX	0.0269126	0.658724	0.242	0.18	1
PLAC8	0.027102	0.225281	0.67	0.615	1
RAB9A	0.0271249	0.336445	0.418	0.346	1
ECPAS	0.0272271	-0.57285	0.216	0.281	1
RABGEF1	0.0272469	-0.415407	0.412	0.499	1
RERE	0.027263	-0.454191	0.392	0.469	1
SGPP1	0.0272827	-0.917206	0.129	0.19	1
ELK4	0.0273479	-0.579307	0.144	0.214	1
ILF3-DT	0.0273719	-0.43417	0.299	0.372	1
WRNIP1	0.0273823	-1.05738	0.113	0.169	1
BANF1	0.0273994	0.415024	0.454	0.385	1
KDM4A	0.0274585	-0.984418	0.062	0.113	1
EDEM3	0.0275187	-0.612253	0.196	0.264	1
ZNF274	0.0275422	-0.799315	0.108	0.168	1
NEDD1	0.0276085	-0.635723	0.113	0.179	1
UBE2D2	0.0276708	-0.186623	0.711	0.774	1
PSMA4	0.027693	0.334231	0.464	0.398	1
TRAPPC2L	0.0277147	0.503299	0.304	0.246	1
CWC27	0.0277249	-0.581338	0.232	0.301	1
DOK1	0.0278638	0.628786	0.119	0.072	1
EFNA5	0.0278815	0.54113	0.134	0.086	1
STK24	0.0278865	-0.404302	0.33	0.413	1
RAB7A	0.0279179	-0.37532	0.526	0.609	1
MFSD10	0.0279333	0.268815	0.495	0.409	1
USP24	0.0279995	-0.372413	0.402	0.478	1
IL27RA	0.0280741	-0.396582	0.304	0.387	1
SRSF9	0.0281197	0.322707	0.624	0.61	1
MORC3	0.0281221	-0.429499	0.278	0.355	1
CNOT1	0.0281722	-0.249392	0.335	0.438	1
PPP1R12A	0.0281749	-0.259194	0.655	0.737	1
CDK7	0.0281921	-0.612415	0.072	0.128	1
FUT8	0.0282321	-0.5796	0.268	0.342	1
WWOX	0.0282389	-0.406158	0.443	0.515	1
KPNA4	0.0282575	-0.46312	0.356	0.423	1
SELENOM	0.028326	0.503899	0.289	0.226	1
ALG3	0.0283556	0.739313	0.165	0.114	1
BORCS8	0.028361	0.543113	0.149	0.097	1
RECK	0.0283808	-0.991231	0.057	0.107	1
RAC2	0.0285013	0.205154	0.851	0.865	1
TMTC2	0.0285305	0.797877	0.18	0.129	1
CHD4	0.028562	-0.55712	0.345	0.419	1
CHCHD10	0.0285772	-0.22162	0.304	0.405	1
ISY1	0.0286793	-0.476951	0.186	0.261	1
ATP1A1	0.0286849	-0.356367	0.387	0.485	1
NIPSNAP2	0.0288805	-0.52966	0.175	0.245	1
ULK3	0.0288853	-0.65679	0.088	0.147	1
CAAP1	0.0289218	-0.79019	0.155	0.22	1
ATP2A3	0.0289337	-0.398591	0.258	0.334	1
RPL32	0.028981	0.0241783	1	0.999	1
SYNCRIP	0.0290037	-0.309058	0.34	0.445	1
MAFF	0.0290114	-1.06923	0.082	0.135	1
DLST	0.029024	-0.386239	0.232	0.323	1
KLF9	0.0290745	-0.580187	0.18	0.253	1
PRR14L	0.0290905	-0.329366	0.165	0.237	1
RPS11	0.0291112	0.117028	0.995	0.99	1
RABIF	0.0291185	0.635846	0.242	0.186	1
ZNF586	0.0292587	-0.918187	0.082	0.136	1
ZBTB25	0.0292717	-0.424005	0.155	0.229	1
ZNF593	0.0293156	0.430552	0.165	0.109	1
TIFA	0.0293419	-0.931296	0.062	0.113	1
PUS7L	0.0293697	-0.725615	0.113	0.175	1
ST8SIA4	0.0294102	0.383951	0.438	0.374	1
CYP20A1	0.0294245	-0.490217	0.273	0.343	1
HEG1	0.0294338	-0.694095	0.124	0.186	1
SLC25A24	0.0294474	0.513248	0.237	0.173	1
DHX40	0.0294928	-0.446281	0.144	0.215	1
SIRT2	0.0295024	-0.527988	0.304	0.374	1
CARHSP1	0.0295277	0.45775	0.356	0.288	1
CPNE8	0.0296685	0.239702	0.232	0.162	1
SMU1	0.0297449	-0.475115	0.242	0.319	1
ATP6V1E1	0.0297876	0.36259	0.345	0.278	1
PSMA3-AS1	0.0298643	-0.360914	0.314	0.395	1
POLDIP2	0.0298769	0.794198	0.201	0.149	1
SPRYD3	0.0299207	0.791386	0.108	0.066	1
ACTL6A	0.0300799	-0.726137	0.072	0.127	1
ELP5	0.0301455	-0.690853	0.124	0.187	1
SLC25A37	0.0302765	0.317123	0.206	0.14	1
ADAM22	0.0303694	-0.710991	0.072	0.126	1
ANAPC10	0.0303976	-0.495876	0.186	0.253	1
RBIS	0.0304303	0.253665	0.552	0.493	1
DNMT3A	0.0305	-0.368695	0.124	0.189	1
MESD	0.030534	0.460869	0.325	0.257	1
EAPP	0.0305491	-0.3805	0.423	0.502	1
FUT11	0.0306629	0.649733	0.211	0.155	1
LINC00486	0.0307383	0.187555	0.531	0.441	1
YWHAH	0.0307667	0.416101	0.314	0.246	1
ITGAE	0.0307716	0.648358	0.253	0.195	1
WBP4	0.0309484	-0.512286	0.113	0.175	1
SLAMF6	0.0310287	-0.410827	0.273	0.352	1
CLTB	0.0310522	0.456116	0.423	0.364	1
POP7	0.0310601	0.521176	0.201	0.144	1
TTC21B	0.0310961	-0.664304	0.16	0.226	1
GXYLT1	0.0311039	-0.653732	0.119	0.18	1
GBP3	0.031127	-0.520702	0.119	0.186	1
MED14	0.0311553	0.570345	0.232	0.171	1
MIGA1	0.0311954	-0.472055	0.165	0.232	1
UNC13D	0.031202	-0.403084	0.18	0.253	1
TRIP12	0.0312103	-0.333675	0.387	0.474	1
EHBP1	0.0313633	-0.497961	0.196	0.267	1
MAP3K13	0.0314189	0.541489	0.16	0.109	1
RRM1	0.0315023	-0.600805	0.129	0.192	1
CHD6	0.0315684	-0.397343	0.345	0.424	1
PDIA6	0.0316086	0.402796	0.51	0.449	1
NAA30	0.0316583	-0.456865	0.072	0.129	1
NACC2	0.0317453	0.473743	0.165	0.109	1
SOS1	0.0317621	-0.383089	0.469	0.528	1
DOCK11	0.0317792	-0.330281	0.469	0.557	1
XRCC1	0.0318126	-0.560929	0.062	0.116	1
TGFBR3	0.0319356	-0.60751	0.588	0.593	1
AKR1A1	0.0319446	0.45691	0.278	0.218	1
OPA1	0.0319485	-0.216698	0.227	0.3	1
ERCC6	0.031956	-1.01112	0.062	0.11	1
ATP10D	0.0320299	0.445954	0.134	0.084	1
FAM53C	0.0320407	-0.589633	0.144	0.206	1
VAMP4	0.0320806	-0.775509	0.119	0.174	1
CLASP2	0.0321499	-0.453853	0.392	0.455	1
ABHD3	0.0322791	-0.420286	0.299	0.37	1
PPARD	0.0323176	-0.601214	0.113	0.171	1
ITGB7	0.0323252	-0.453861	0.314	0.383	1
TMEM9B	0.0324183	0.432463	0.351	0.286	1
SCMH1	0.0325493	-0.945969	0.17	0.227	1
GPI	0.0325904	0.413628	0.314	0.249	1
CAPN12	0.0326363	0.777533	0.108	0.067	1
SUSD6	0.0326718	-0.432578	0.304	0.382	1
TUG1	0.0327354	-0.691166	0.108	0.166	1
SELL	0.0327811	-0.707491	0.237	0.295	1
DCUN1D1	0.0328048	-0.652221	0.139	0.204	1
TOMM70	0.0328212	-0.62762	0.103	0.162	1
PPM1G	0.0328303	0.324654	0.521	0.443	1
TFG	0.0328591	-0.528798	0.242	0.314	1
SF3B5	0.0328685	0.232709	0.675	0.65	1
AC018816.1	0.0328875	-1.02505	0.062	0.11	1
MAEA	0.0329303	-0.538507	0.186	0.251	1
TMA16	0.0329608	-0.540598	0.072	0.127	1
TRAC	0.0329774	0.211748	0.887	0.852	1
SNHG25	0.0330397	-0.383299	0.325	0.405	1
PIGN	0.0330442	-0.761453	0.093	0.148	1
WIPI1	0.0330613	0.55554	0.191	0.134	1
TRMT10C	0.0331069	-0.167596	0.17	0.261	1
COPZ1	0.0331751	0.36029	0.345	0.269	1
ORMDL2	0.0332185	0.565414	0.227	0.168	1
LINC01473	0.0332506	-0.818482	0.134	0.195	1
SLFN5	0.0332869	-0.261446	0.438	0.519	1
TRIM33	0.03336	-0.250241	0.335	0.425	1
PTGES2	0.0333859	0.773342	0.216	0.164	1
ULK4	0.0334345	-0.640161	0.232	0.3	1
RPL13	0.0335731	0.0519547	1	1	1
BABAM2	0.0336031	-0.495702	0.433	0.498	1
IKBIP	0.0336198	0.58237	0.191	0.131	1
NOLC1	0.0336409	-0.568001	0.108	0.168	1
SCO2	0.0336672	0.378309	0.186	0.127	1
RCN2	0.0337089	-0.353546	0.247	0.334	1
BICD2	0.0337393	0.591546	0.144	0.094	1
TNIK	0.0337939	-0.334464	0.598	0.668	1
ACTR1B	0.0338527	-0.438081	0.165	0.238	1
NMI	0.0339484	0.434143	0.325	0.259	1
STAMBPL1	0.0339528	-0.404656	0.129	0.199	1
AC243960.1	0.0339783	-0.118708	0.201	0.294	1
FIS1	0.0340141	0.319389	0.588	0.526	1
AP3M2	0.0340669	-0.751686	0.057	0.107	1
KPNA5	0.0340865	-0.580507	0.211	0.286	1
PAICS	0.0340963	-1.05018	0.067	0.116	1
TCTEX1D2	0.0343014	-0.374001	0.072	0.127	1
PDLIM2	0.0343029	0.468608	0.428	0.367	1
GOT1	0.0343167	-0.651548	0.072	0.126	1
ADAR	0.0343168	-0.184755	0.407	0.469	1
CARD8-AS1	0.0343264	0.478882	0.16	0.107	1
POLE4	0.034469	0.537404	0.402	0.361	1
CYTIP	0.0344775	0.184241	0.747	0.672	1
GADD45A	0.0345423	-0.69664	0.077	0.129	1
SS18	0.0346518	-0.411246	0.237	0.307	1
TCF25	0.034731	-0.233171	0.546	0.656	1
AC007216.4	0.0347328	-0.590771	0.093	0.153	1
SESN2	0.0348063	-1.09235	0.077	0.127	1
POM121C	0.0348489	-0.572072	0.149	0.21	1
SEC24B	0.0349439	-0.305941	0.294	0.373	1
MFN1	0.0349579	-0.750857	0.119	0.175	1
NPTN	0.0349867	0.290283	0.289	0.222	1
ESR2	0.035066	-0.564634	0.17	0.239	1
TAF1D	0.0350897	-0.218653	0.412	0.521	1
RAB3GAP2	0.0351235	-0.23768	0.268	0.339	1
SENP7	0.0351559	-0.390246	0.361	0.436	1
DNAJB9	0.0355142	-0.320552	0.186	0.256	1
AL049869.3	0.0355361	-0.457126	0.052	0.1	1
PHPT1	0.0355974	0.425495	0.443	0.37	1
DBT	0.0356238	0.621623	0.113	0.071	1
ALG13	0.0356369	-0.361378	0.32	0.385	1
MRPS26	0.0357136	0.468698	0.325	0.261	1
SLC1A5	0.0357219	0.723581	0.103	0.063	1
RNF167	0.035738	0.469314	0.428	0.368	1
DTX3L	0.0358556	-0.503985	0.119	0.18	1
IKZF5	0.0358834	-0.494847	0.144	0.207	1
GPANK1	0.0359487	0.522095	0.17	0.116	1
SP2	0.0360057	-0.695925	0.067	0.117	1
SREBF2	0.0360924	-0.655474	0.268	0.315	1
XKR6	0.0361467	-0.453134	0.247	0.316	1
GPCPD1	0.0361491	-0.24234	0.433	0.564	1
ST3GAL1	0.0362614	-0.226982	0.376	0.462	1
FAM76B	0.036301	-0.590004	0.155	0.216	1
PIP5K1A	0.0363085	-0.799838	0.139	0.195	1
SMIM10L1	0.0363503	-0.3855	0.18	0.246	1
CWF19L1	0.0365097	-0.746599	0.139	0.198	1
TMEM245	0.0365251	-0.616044	0.211	0.275	1
ZC3H18	0.0366534	-0.586062	0.186	0.251	1
GNPTG	0.0366853	-0.975594	0.108	0.159	1
MT-ATP8	0.0367903	0.102673	0.773	0.727	1
AC138123.1	0.036853	0.526016	0.113	0.07	1
SEPTIN11	0.0368774	-0.603359	0.139	0.203	1
TM2D3	0.0369347	-0.428294	0.175	0.242	1
RPL19	0.0370055	0.060764	1	1	1
DIDO1	0.0370441	-0.241218	0.247	0.328	1
METTL26	0.0370938	0.466317	0.371	0.322	1
NCALD	0.037125	-0.448506	0.51	0.551	1
ZNF431	0.0372306	-0.387785	0.196	0.275	1
FDFT1	0.0372774	-0.468134	0.211	0.279	1
IFIH1	0.0372946	-1.01239	0.129	0.185	1
HERC4	0.0373186	-0.289958	0.474	0.534	1
VRK2	0.0373229	-0.561681	0.211	0.277	1
GLRX5	0.0373653	0.430409	0.392	0.337	1
WDR59	0.0374455	-0.677117	0.124	0.182	1
USP11	0.0374631	-0.364808	0.258	0.341	1
PRDX3	0.0374883	0.380886	0.196	0.136	1
BHLHE40	0.0375184	-0.760079	0.16	0.22	1
MDFIC	0.0375732	0.420522	0.515	0.46	1
EZH1	0.0376275	-0.426663	0.149	0.213	1
RNF13	0.0376339	0.444234	0.412	0.355	1
SMS	0.0377062	0.494532	0.32	0.257	1
GTPBP6	0.0377315	0.590417	0.304	0.248	1
AC009120.2	0.037768	-0.851609	0.113	0.166	1
LONP2	0.0377821	-0.329607	0.278	0.366	1
TMEM243	0.0377955	-0.376508	0.345	0.432	1
SLC3A2	0.0378984	-0.318675	0.356	0.432	1
LINC00476	0.0379213	-0.636488	0.088	0.143	1
MTA1	0.0379533	-0.765069	0.067	0.117	1
CXorf38	0.0380376	-0.492304	0.196	0.267	1
TSPAN32	0.0380976	0.413575	0.376	0.31	1
POU2F2	0.0381185	0.668801	0.258	0.201	1
SPTAN1	0.0381285	-0.320738	0.428	0.511	1
ANKMY1	0.0382888	-0.571357	0.155	0.217	1
AC139887.2	0.038336	-0.815193	0.134	0.19	1
DGKD	0.0383849	-0.445498	0.381	0.465	1
SAMSN1	0.0384942	0.305307	0.356	0.293	1
DEDD2	0.0385024	-0.344075	0.211	0.286	1
LINC02384	0.0385585	0.112378	0.356	0.273	1
RNF103	0.0386244	-0.100485	0.088	0.143	1
WDR55	0.0387635	-0.97767	0.057	0.103	1
TEX10	0.0388443	-0.786586	0.088	0.142	1
ABHD5	0.0389791	0.626804	0.175	0.125	1
PARP15	0.0390857	-0.325728	0.304	0.388	1
IGBP1	0.0391114	-0.106683	0.345	0.451	1
BCR	0.0391229	-0.753315	0.201	0.254	1
HSD17B4	0.0392385	0.272768	0.196	0.136	1
RGL2	0.0393129	-0.713655	0.062	0.111	1
KHDC4	0.0393399	-0.57661	0.186	0.248	1
ATG4D	0.0394302	-0.463989	0.077	0.132	1
CBFA2T2	0.0395985	-0.572982	0.299	0.361	1
ABCF1	0.0396239	-0.376769	0.351	0.417	1
MFAP1	0.0396441	-0.429098	0.108	0.169	1
AOAH	0.0396931	-0.340308	0.773	0.768	1
SART3	0.0397457	-0.623526	0.129	0.189	1
NTMT1	0.0397464	0.616913	0.222	0.17	1
ZNF814	0.0398216	-0.478972	0.057	0.107	1
EBNA1BP2	0.040008	0.604331	0.196	0.142	1
TRIM28	0.0402458	-0.374736	0.216	0.288	1
RASA1	0.0402486	-0.483533	0.284	0.357	1
GLS	0.040298	-0.273222	0.665	0.727	1
ZNF780A	0.0403207	0.898714	0.129	0.085	1
FILIP1L	0.0403511	-0.408102	0.088	0.142	1
ZC3H15	0.0404215	-0.202628	0.438	0.523	1
TCEA1	0.0404564	-0.174616	0.448	0.548	1
DENND1B	0.0405025	-0.580687	0.351	0.407	1
ZNF281	0.0406406	-0.42929	0.088	0.144	1
DGKE	0.04074	-0.72476	0.093	0.145	1
ACTN4	0.040762	0.356055	0.515	0.451	1
AC016831.7	0.0407877	-0.741289	0.201	0.255	1
ZNF592	0.040872	-0.827326	0.119	0.174	1
LAG3	0.0409122	0.541533	0.289	0.234	1
RHOF	0.0409328	-0.260516	0.314	0.403	1
PDHB	0.0409647	0.549239	0.268	0.209	1
PTCH1	0.0410335	-0.69423	0.103	0.16	1
PHF10	0.0412256	-0.461496	0.139	0.204	1
GNB1	0.0412685	-0.207803	0.51	0.634	1
NDUFV2	0.0413543	-0.223047	0.51	0.596	1
SNX9	0.0414044	-1.24406	0.17	0.22	1
PHF21A	0.0414155	-0.375802	0.433	0.514	1
PRKACA	0.0415403	0.408047	0.196	0.137	1
AC010609.1	0.0416059	-0.212565	0.144	0.217	1
GATD3B	0.0416189	0.671668	0.144	0.099	1
IMPA1	0.0416424	-0.448563	0.082	0.135	1
NARS2	0.0416626	-0.813159	0.119	0.173	1
TPM3	0.0416913	0.17688	0.794	0.815	1
IFT57	0.0417085	-0.420596	0.098	0.157	1
QRICH1	0.0418473	-0.280737	0.242	0.321	1
ACIN1	0.0418908	-0.430661	0.284	0.356	1
ZNHIT1	0.0419479	0.258158	0.469	0.405	1
TPM4	0.0420409	0.352362	0.438	0.405	1
SNUPN	0.0420508	0.648346	0.155	0.108	1
JOSD2	0.0420919	0.390412	0.237	0.173	1
WDR60	0.0421012	-0.745683	0.082	0.136	1
SLU7	0.0421166	-0.293814	0.232	0.312	1
LRIG1	0.0422252	-1.04689	0.057	0.102	1
SDE2	0.0422407	-0.688109	0.124	0.18	1
STARD9	0.0422925	-0.816795	0.072	0.122	1
HSPBAP1	0.0423377	0.532457	0.16	0.109	1
AC092652.2	0.0423722	-0.577766	0.077	0.131	1
WDSUB1	0.0423884	0.587238	0.139	0.093	1
ABRAXAS2	0.0425208	-0.970703	0.062	0.107	1
STX2	0.0426025	-0.65619	0.093	0.147	1
RAP2C-AS1	0.0426399	-0.705209	0.062	0.111	1
UBE2A	0.0427149	-0.380018	0.237	0.31	1
U2AF1L4	0.0427523	-0.259586	0.088	0.147	1
RUBCN	0.0428054	-0.808317	0.119	0.171	1
TBC1D19	0.0428421	-0.568291	0.186	0.256	1
RBM27	0.0428573	-0.371459	0.376	0.447	1
SIRT3	0.0428992	-0.681306	0.067	0.117	1
SGMS1	0.0429155	-0.370933	0.278	0.357	1
HDHD3	0.0429185	-0.669509	0.062	0.111	1
PIP4K2A	0.0429262	-0.211729	0.82	0.855	1
ZNF251	0.0429798	-0.934347	0.067	0.114	1
ERVK3-1	0.042988	-0.32959	0.211	0.292	1
ZNF678	0.0430044	-1.19547	0.057	0.1	1
RPL15	0.0431704	0.0701016	1	0.998	1
ARPC4	0.0432102	0.330514	0.613	0.595	1
STIM2	0.0432366	-0.357852	0.479	0.542	1
GZMB	0.0432772	-0.0986012	0.608	0.465	1
RP2	0.0433085	0.417088	0.155	0.103	1
YWHAZ	0.0433157	-0.251738	0.856	0.884	1
RHOQ	0.0433549	0.36804	0.247	0.183	1
ZNF700	0.0434697	-0.746006	0.108	0.16	1
MSI2	0.0434718	-0.32011	0.443	0.522	1
DPM3	0.0435289	0.672315	0.253	0.202	1
WSB1	0.0435895	-0.245591	0.546	0.623	1
CCNY	0.0438053	-0.195045	0.448	0.544	1
NDUFB11	0.043944	0.297124	0.639	0.66	1
ANKAR	0.044081	-0.833886	0.093	0.143	1
TNKS2	0.0442068	-0.464718	0.371	0.426	1
UQCRC1	0.0442297	0.52012	0.268	0.209	1
TCF3	0.0442415	-0.58081	0.113	0.169	1
CCL28	0.0442609	-0.25456	0.062	0.112	1
PARK7	0.0443002	0.165316	0.799	0.786	1
WDR89	0.0443352	-0.610883	0.093	0.149	1
UNC50	0.0443653	0.481805	0.201	0.146	1
STRBP	0.0443916	-0.804503	0.082	0.134	1
COG3	0.0444004	-0.321164	0.155	0.224	1
UBE2Q2	0.0444577	-0.533687	0.222	0.282	1
GPX7	0.0446116	-0.430407	0.072	0.125	1
NOTCH2	0.0446728	0.590841	0.258	0.205	1
NADSYN1	0.0447217	-0.744227	0.098	0.149	1
IDH3G	0.044767	0.497479	0.361	0.308	1
PBX2	0.0447736	-0.697877	0.067	0.115	1
SPON2	0.044882	0.175757	0.387	0.31	1
TAGLN2	0.0448961	-0.23088	0.531	0.659	1
CMTM6	0.0450312	0.337188	0.387	0.335	1
C11orf68	0.0450506	0.58248	0.139	0.093	1
AC008555.4	0.0451172	-0.499402	0.082	0.138	1
GOLGA1	0.0452723	-0.755486	0.113	0.167	1
FRAT1	0.0454912	0.377219	0.139	0.091	1
POLR3E	0.0454989	-0.551892	0.088	0.14	1
DBNDD2	0.0455257	0.594674	0.108	0.068	1
GNPDA1	0.0455622	0.680328	0.139	0.094	1
OXLD1	0.0455668	-0.391462	0.134	0.2	1
CEP44	0.0455794	-0.376719	0.077	0.129	1
GTF2H5	0.0456185	0.376729	0.294	0.231	1
LINS1	0.0457462	-0.522444	0.129	0.191	1
SIDT2	0.0458497	0.718394	0.17	0.118	1
PHLPP2	0.0459048	-0.646363	0.072	0.123	1
APAF1	0.0459482	0.257983	0.206	0.147	1
FERMT3	0.0459663	0.268832	0.479	0.423	1
B3GLCT	0.045972	0.638578	0.191	0.142	1
MAD2L2	0.0459782	0.621018	0.222	0.171	1
DNAJC21	0.0460093	-0.289099	0.242	0.323	1
CCDC186	0.0461044	-0.333757	0.263	0.332	1
SDAD1	0.0461069	-0.369619	0.165	0.234	1
PITPNB	0.0461201	-0.258088	0.299	0.381	1
DUSP1	0.0462524	-0.291454	0.753	0.822	1
SAE1	0.0462798	-0.485577	0.186	0.246	1
STRN	0.0462996	-0.497008	0.247	0.316	1
PRIM2	0.0463382	-0.620758	0.242	0.304	1
TMEM184B	0.0463743	-1.08352	0.072	0.118	1
ZNF217	0.0464409	-0.420509	0.273	0.343	1
GTPBP1	0.046449	-0.555162	0.196	0.251	1
VPS13C	0.0464842	-0.336667	0.603	0.647	1
PTOV1	0.0465855	-0.594383	0.129	0.184	1
RASSF7	0.0465965	-0.411281	0.119	0.178	1
GNL1	0.0465985	-0.481196	0.222	0.284	1
SRRM2	0.0466314	-0.268075	0.696	0.76	1
KIZ	0.0468503	-0.515786	0.196	0.262	1
STK40	0.0469337	-0.713326	0.129	0.184	1
MLXIP	0.0469401	-0.673476	0.222	0.275	1
RRP1B	0.0469567	-0.288595	0.247	0.326	1
GMDS	0.0470623	-0.403535	0.397	0.462	1
LRRC41	0.047085	-0.934558	0.093	0.142	1
MAP3K5	0.047088	-0.398413	0.407	0.48	1
SEC63	0.0471057	-0.247375	0.242	0.315	1
CREBRF	0.0471305	-0.287931	0.428	0.509	1
TPGS2	0.0471658	0.446927	0.247	0.192	1
ITGB3BP	0.0471691	-0.648817	0.113	0.167	1
CFAP20	0.0472722	-0.712879	0.098	0.15	1
MAN1B1	0.0472748	-0.784862	0.108	0.16	1
PEF1	0.0474085	-0.340015	0.18	0.249	1
PAIP2	0.047468	-0.225924	0.598	0.65	1
REXO2	0.0475284	-0.295386	0.206	0.284	1
FXR1	0.0475942	-0.148966	0.428	0.52	1
SVIL	0.0475946	0.328421	0.299	0.235	1
SMARCAD1	0.0476122	-0.524643	0.108	0.165	1
EPRS	0.0476174	-0.351398	0.289	0.361	1
ELP6	0.0476457	0.583756	0.201	0.15	1
DDX10	0.0476532	-0.556792	0.191	0.257	1
VAC14	0.0476582	-0.539585	0.093	0.146	1
MAGOHB	0.04775	-0.450665	0.139	0.2	1
HNRNPH3	0.0477568	-0.188952	0.469	0.566	1
LINC01089	0.0478269	-0.660697	0.077	0.126	1
POLR2I	0.0478453	0.432049	0.381	0.329	1
CCT4	0.047927	-0.270139	0.464	0.529	1
LUC7L	0.0481112	-0.457359	0.258	0.322	1
FUCA2	0.0481162	0.673181	0.103	0.064	1
NBEAL2	0.0481178	0.476562	0.232	0.173	1
POLR2H	0.0484062	-0.641524	0.124	0.178	1
UBL3	0.0484269	-0.361935	0.356	0.421	1
TRBC2	0.0484962	-0.00360387	0.753	0.842	1
ATG5	0.0486053	-0.364385	0.366	0.436	1
MIB1	0.0486311	-0.857159	0.139	0.191	1
PKN2	0.0486882	-0.343432	0.397	0.467	1
C7orf26	0.0486975	-0.428616	0.072	0.12	1
ZNF146	0.0487571	-0.456333	0.155	0.216	1
PTPN11	0.0487899	-0.434234	0.201	0.269	1
PLEKHA2	0.0487929	-0.608709	0.284	0.341	1
MPC1	0.0487946	0.328597	0.278	0.217	1
COQ8A	0.0488809	-0.779838	0.088	0.138	1
CDCA4	0.0489383	-0.730512	0.093	0.145	1
TP53RK	0.0489966	0.645572	0.139	0.095	1
C9orf72	0.0490165	0.416446	0.294	0.246	1
CCNL2	0.0490863	-0.446368	0.191	0.255	1
TRPV2	0.0491491	-0.637648	0.186	0.246	1
NSMAF	0.0492396	-0.470291	0.175	0.233	1
KDM7A	0.0492659	-0.322511	0.278	0.346	1
ATXN2L	0.0493034	-0.302646	0.32	0.396	1
CAMTA2	0.0493441	0.285872	0.149	0.099	1
ZNF101	0.0494495	-0.60145	0.124	0.182	1
PRPF38A	0.0494697	-0.578734	0.175	0.234	1
RNF220	0.0494966	1.05	0.139	0.099	1
SHPRH	0.0495255	-0.549098	0.191	0.253	1
SH3KBP1	0.0495482	-0.228925	0.753	0.79	1
WRN	0.0496015	-0.622322	0.144	0.202	1
NCOA6	0.049627	-0.5229	0.206	0.262	1
RPRD1B	0.0496964	-0.637695	0.108	0.163	1
IER5	0.0497288	-0.450939	0.448	0.5	1
SESN3	0.049729	-0.811029	0.129	0.182	1
SPAG5-AS1	0.0497707	-0.709554	0.098	0.147	1
ORC5	0.0498154	-0.749969	0.077	0.126	1
H2AFY	0.049868	0.471134	0.392	0.374	1
TUBGCP6	0.0498797	-0.590996	0.077	0.128	1
HNRNPU	0.0499024	-0.281001	0.686	0.721	1
ZMIZ1	0.0499035	0.69045	0.16	0.112	1
ASMTL	0.0499984	-0.621986	0.165	0.22	1
SECISBP2L	0.0500361	-0.369593	0.206	0.271	1
UBXN1	0.0501491	-0.171244	0.629	0.719	1
SVBP	0.0501969	0.649572	0.211	0.16	1
TRRAP	0.0502614	-0.288625	0.206	0.279	1
TKT	0.0502641	0.855247	0.407	0.403	1
HMG20B	0.0503443	0.578262	0.206	0.157	1
PRELID3B	0.0503569	-0.51097	0.108	0.165	1
HSD17B11	0.0504284	0.465817	0.381	0.325	1
MFSD1	0.0505185	0.519156	0.155	0.108	1
HNRNPA0	0.0505737	-0.225146	0.495	0.558	1
MVB12B	0.0507195	-0.35874	0.201	0.268	1
OSGIN2	0.0507349	-0.47595	0.057	0.101	1
AC127035.1	0.0507698	-0.85654	0.057	0.1	1
FBXL17	0.0508036	-0.41593	0.469	0.54	1
PSTPIP1	0.0508239	0.355982	0.402	0.337	1
UIMC1	0.0508856	-0.353659	0.284	0.351	1
MDC1	0.050894	-0.294456	0.062	0.11	1
TNPO3	0.0511018	-0.363504	0.247	0.319	1
MRPL24	0.051154	-0.766266	0.103	0.154	1
TLK2	0.0511648	-0.326751	0.335	0.405	1
AC009093.2	0.0512259	-0.768326	0.242	0.296	1
TMEM208	0.0513076	0.29094	0.294	0.232	1
IARS	0.0513373	-0.162565	0.18	0.253	1
KIAA2013	0.0514049	0.31315	0.216	0.159	1
WDR7	0.0514383	-0.418224	0.309	0.377	1
AL118516.1	0.0515011	-0.282301	0.149	0.213	1
TRIM37	0.0515053	-0.582625	0.149	0.206	1
ERCC3	0.0515229	0.500138	0.119	0.077	1
HLA-DQB1	0.0515324	0.265014	0.397	0.329	1
YARS2	0.0515849	-0.578046	0.093	0.145	1
BROX	0.0516694	-0.404171	0.155	0.215	1
LINC00174	0.0516892	-0.785633	0.067	0.113	1
PTPN18	0.0517304	0.358253	0.361	0.297	1
MON2	0.0519189	-0.29608	0.387	0.462	1
NDUFS5	0.0520031	0.223359	0.66	0.651	1
SMARCA2	0.0521305	-0.216657	0.51	0.59	1
ST8SIA6	0.0521402	0.409551	0.144	0.098	1
INPP4A	0.0521768	-0.351359	0.469	0.548	1
VIRMA	0.0522384	-0.455244	0.18	0.247	1
PABPC4	0.0524437	-0.415632	0.16	0.219	1
XXYLT1	0.0524608	0.406435	0.119	0.076	1
ZNF862	0.0525116	-0.477203	0.139	0.202	1
TSTD2	0.0525876	-0.584286	0.093	0.147	1
ARHGEF9	0.052781	-0.513037	0.124	0.182	1
ATP1B3	0.0528331	0.166729	0.572	0.507	1
ZNF789	0.0528374	-0.568721	0.108	0.164	1
SPRTN	0.0530174	-0.59623	0.113	0.167	1
AFF4	0.0530609	-0.30304	0.459	0.535	1
RCC1L	0.0530793	-0.64577	0.108	0.161	1
TRIM52	0.0531254	-0.29016	0.108	0.168	1
FEZ1	0.053145	-0.56478	0.062	0.108	1
BAG5	0.0531491	-0.459452	0.129	0.187	1
SGF29	0.0532464	-0.119265	0.124	0.19	1
EMC4	0.0532762	0.589535	0.284	0.232	1
GCHFR	0.0533687	0.357619	0.196	0.14	1
CCNC	0.0533752	-0.501812	0.196	0.261	1
POLD3	0.0534082	0.413815	0.113	0.072	1
USP7	0.0534501	-0.444897	0.278	0.345	1
LINC01619	0.0534809	-0.417192	0.474	0.548	1
RNF125	0.0535453	-0.277676	0.536	0.613	1
LMF1	0.0536687	-0.764318	0.124	0.175	1
COA4	0.053813	0.482852	0.263	0.205	1
POLR3D	0.0538785	-0.676293	0.072	0.12	1
ALKBH5	0.0539662	-0.438009	0.232	0.297	1
GORASP2	0.0540381	-0.249355	0.222	0.292	1
TAPT1	0.0540384	-0.92071	0.108	0.156	1
FDPS	0.0541105	0.315516	0.407	0.35	1
TUBGCP4	0.054176	0.542468	0.108	0.07	1
PYGB	0.0541952	-0.888199	0.072	0.118	1
PIGA	0.0542345	-0.613033	0.134	0.189	1
RABGAP1L	0.054253	-0.407113	0.876	0.882	1
DALRD3	0.0542552	-0.709088	0.108	0.158	1
SIAH2	0.0542623	-0.463417	0.258	0.326	1
TRIR	0.054264	0.16174	0.876	0.86	1
SLC12A2	0.0543036	-0.610168	0.175	0.233	1
ADH5	0.0543246	0.340152	0.371	0.328	1
TBRG1	0.0543795	-0.336391	0.32	0.406	1
ERH	0.0545788	0.229605	0.577	0.522	1
PCMTD2	0.0546254	-0.671755	0.093	0.142	1
TFRC	0.0546674	-0.782296	0.175	0.228	1
EML3	0.0547128	-0.758787	0.062	0.106	1
TMED2	0.0547166	0.578521	0.387	0.349	1
KLHL5	0.0547208	-0.957534	0.119	0.166	1
CHIC1	0.0547432	-0.619437	0.088	0.14	1
PGGHG	0.0547871	-0.493496	0.103	0.158	1
PAXBP1	0.0549397	-0.442178	0.17	0.227	1
ARHGAP27	0.0550114	0.375153	0.155	0.105	1
MRPL52	0.0550509	0.33806	0.356	0.299	1
TRAF6	0.0553751	-0.74695	0.093	0.142	1
VMA21	0.0554605	0.544774	0.237	0.189	1
LRRC58	0.0558499	-0.716237	0.108	0.159	1
AC104695.2	0.0558608	0.471679	0.201	0.149	1
SPPL3	0.0559606	-0.323717	0.376	0.453	1
CPB2-AS1	0.0560972	-0.498555	0.201	0.262	1
TMEM256	0.0561811	0.445802	0.345	0.296	1
KTN1	0.056182	-0.29254	0.459	0.54	1
IGF1R	0.0561925	-1.34374	0.108	0.153	1
ANKLE2	0.056218	-0.470377	0.155	0.214	1
SFXN5	0.056282	0.541445	0.113	0.072	1
TRANK1	0.0565347	-0.2451	0.242	0.324	1
ZNF654	0.0566163	-0.413423	0.186	0.241	1
IGSF8	0.0567404	-0.506581	0.077	0.128	1
ADD3	0.0568164	-0.20786	0.577	0.641	1
ITFG2	0.0568226	-0.468825	0.18	0.245	1
AC073167.1	0.0568505	-0.285185	0.134	0.196	1
ZMYND11	0.0569059	-0.315897	0.268	0.347	1
TXNL1	0.0569985	-0.220909	0.345	0.418	1
FAM98B	0.0570225	-0.41709	0.082	0.134	1
SUPV3L1	0.0570557	-0.442799	0.113	0.169	1
EXOSC6	0.0570648	-0.386988	0.206	0.273	1
GGT7	0.0571876	-0.704654	0.077	0.125	1
TPR	0.0571907	-0.330939	0.49	0.542	1
USP33	0.057198	-0.378211	0.33	0.406	1
AAGAB	0.0572037	-0.734088	0.144	0.195	1
SLC9A8	0.057222	-0.576774	0.186	0.24	1
WDR73	0.0574596	-0.699718	0.088	0.134	1
AL031428.1	0.0576297	-0.89366	0.082	0.128	1
SMC1A	0.0577024	-0.280534	0.237	0.31	1
GTF2B	0.0577185	-0.334696	0.371	0.442	1
POLR2J	0.0578476	0.24781	0.454	0.396	1
RNPEPL1	0.0578484	0.256092	0.505	0.443	1
TSTD1	0.0579763	0.339823	0.567	0.524	1
DROSHA	0.0581692	-0.6697	0.082	0.129	1
MBTPS1	0.0581983	-0.514172	0.211	0.266	1
ALDH9A1	0.0583412	-0.554358	0.139	0.195	1
FYCO1	0.0583915	-0.812982	0.113	0.161	1
MED10	0.0585398	-0.153447	0.387	0.479	1
ZC3H7A	0.0585479	-0.412582	0.247	0.311	1
MCCC1	0.0585673	-0.603952	0.098	0.15	1
NCOA7	0.0585892	-0.35043	0.268	0.343	1
TMEM251	0.0586925	0.518506	0.134	0.091	1
SLC35A1	0.0587037	0.342015	0.206	0.151	1
PTRHD1	0.0588745	0.279817	0.294	0.229	1
AC025171.1	0.0589482	-0.519127	0.124	0.182	1
ZNF84	0.0590016	-0.51811	0.098	0.151	1
VAV1	0.0590053	-0.284898	0.32	0.384	1
ACBD6	0.0590369	-0.41053	0.314	0.385	1
LRP10	0.0590771	-0.367178	0.216	0.282	1
IAH1	0.0590789	0.35342	0.366	0.304	1
SCAP	0.0590808	-0.607276	0.119	0.169	1
NIPA2	0.059099	-0.578507	0.175	0.233	1
MRTO4	0.0591523	0.583125	0.144	0.101	1
SNRPD3	0.0592117	0.401953	0.366	0.312	1
HAT1	0.0592257	-0.441484	0.201	0.262	1
SLC39A9	0.0593679	0.608001	0.175	0.127	1
SBK1	0.0593686	-0.787008	0.082	0.129	1
YIF1B	0.059455	0.529279	0.144	0.1	1
NUS1	0.0594891	-0.50394	0.165	0.225	1
DNAJB2	0.0595434	-0.492615	0.093	0.145	1
GPBP1L1	0.0597017	-0.343046	0.32	0.396	1
ZDHHC20	0.0597256	-0.230554	0.438	0.521	1
H2AFV	0.0598492	-0.229833	0.536	0.609	1
WBP11	0.0600755	-0.319739	0.294	0.358	1
CYP4V2	0.0601267	-0.39081	0.077	0.128	1
CALM3	0.0602451	0.277786	0.557	0.554	1
AKAP13	0.0602754	-0.183141	0.82	0.889	1
LEO1	0.0603274	0.440455	0.211	0.161	1
ELOA-AS1	0.0603705	-0.450841	0.082	0.134	1
GPX4	0.0604542	0.193265	0.639	0.64	1
PSENEN	0.060529	0.375253	0.258	0.202	1
RNF138	0.0605307	-0.529316	0.294	0.354	1
TSEN54	0.0605743	0.38812	0.423	0.382	1
NCOA5	0.0605965	-0.368756	0.124	0.18	1
APOBEC3G	0.0608326	0.205636	0.696	0.624	1
CCDC90B	0.0608477	-0.434367	0.191	0.249	1
SMIM7	0.0610384	0.350781	0.366	0.308	1
AL662844.4	0.0610872	0.494073	0.196	0.147	1
ERO1A	0.0611081	0.475071	0.268	0.214	1
LYRM4	0.0611252	-0.770104	0.108	0.155	1
CRTC1	0.0613483	0.416602	0.222	0.169	1
IGFLR1	0.0613859	0.284272	0.237	0.176	1
CAPZA1	0.0613932	-0.141199	0.608	0.673	1
MASTL	0.061403	-0.653656	0.088	0.136	1
ZNF250	0.0615364	-0.700722	0.088	0.136	1
MTG1	0.0616046	-0.126105	0.242	0.315	1
AC025171.3	0.0617111	0.516107	0.196	0.147	1
ATP6V0D1	0.0617135	0.374875	0.366	0.312	1
NOTCH2NLC	0.0618192	-0.328739	0.072	0.122	1
TMEM184C	0.0621212	-0.766158	0.082	0.129	1
SYTL1	0.0623342	-0.291289	0.366	0.436	1
SLMAP	0.062364	-0.271353	0.392	0.462	1
DNMT1	0.062491	-0.372626	0.258	0.326	1
CDK6	0.0625046	-0.416916	0.237	0.299	1
SMIM15	0.0625686	0.577725	0.16	0.114	1
KDELR2	0.0626256	0.414963	0.325	0.269	1
RAE1	0.0626843	0.390386	0.175	0.124	1
RPSA	0.0628673	0.104373	0.99	0.998	1
MAZ	0.0628851	-0.17576	0.34	0.432	1
GLTP	0.0629161	0.476845	0.335	0.287	1
ATG2B	0.0629367	-0.62979	0.113	0.164	1
PPP2CB	0.062973	0.492165	0.16	0.114	1
ATXN7	0.0633309	-0.443638	0.273	0.332	1
SERPINB9	0.0633946	-0.396546	0.418	0.471	1
TRAPPC9	0.0634491	-0.336201	0.428	0.518	1
PLA2G6	0.0634838	-0.971599	0.077	0.12	1
AC083798.2	0.0635686	0.829635	0.134	0.094	1
WAPL	0.0636489	-0.371572	0.33	0.398	1
ABRAXAS1	0.0639411	-0.480484	0.088	0.137	1
TMEM120B	0.0640223	0.460063	0.268	0.213	1
ADI1	0.0640559	0.400398	0.18	0.129	1
UBE3B	0.0641736	-0.6176	0.077	0.123	1
C19orf53	0.0644227	0.235984	0.67	0.666	1
GTF2A2	0.0645243	0.362112	0.448	0.405	1
TYW1B	0.0645306	-0.784907	0.155	0.206	1
LLPH	0.0646207	0.484655	0.289	0.237	1
PSMG4	0.0646547	-0.472668	0.129	0.186	1
ENTPD4	0.0647329	-0.702482	0.186	0.233	1
ZNF875	0.0647538	-0.483714	0.062	0.107	1
MAD1L1	0.0647563	-0.276683	0.397	0.452	1
CDKN2AIP	0.0648143	-0.0881201	0.082	0.134	1
NIPAL3	0.0649228	-0.374238	0.144	0.206	1
PANK3	0.0651793	-0.641747	0.082	0.129	1
KIF3B	0.0651798	-0.571504	0.103	0.15	1
TMBIM6	0.0652163	0.177242	0.784	0.802	1
FKBP4	0.0653178	-0.639355	0.077	0.123	1
WDTC1	0.0654824	-0.607518	0.18	0.233	1
FLII	0.0655012	0.389418	0.216	0.162	1
SNX14	0.0656533	-0.308478	0.289	0.357	1
PI4KA	0.0658191	-0.4219	0.325	0.387	1
SLC25A33	0.0658444	-0.67509	0.124	0.175	1
DDX19B	0.0659336	-0.326835	0.129	0.187	1
CCDC124	0.0661624	0.393576	0.247	0.195	1
INTS4	0.0662546	-0.565379	0.129	0.182	1
PMS1	0.0662908	-0.25199	0.17	0.238	1
NME7	0.0664641	-0.709075	0.098	0.147	1
NGRN	0.0664969	-0.224444	0.165	0.233	1
ZBTB4	0.0665689	-0.398695	0.149	0.209	1
MDM4	0.0665713	-0.273855	0.376	0.449	1
LYRM1	0.0665887	-0.406162	0.129	0.178	1
CREBZF	0.0666093	-0.242443	0.222	0.291	1
CD82	0.066674	0.451433	0.119	0.078	1
SYAP1	0.0667871	-0.487741	0.304	0.356	1
ATP6V1C1	0.0669665	0.403825	0.17	0.122	1
CSGALNACT2	0.0671167	-0.136269	0.366	0.454	1
PPP2R5E	0.0671904	-0.417821	0.428	0.476	1
TRIO	0.0672688	0.106909	0.144	0.098	1
MOV10	0.0673271	-0.853759	0.062	0.103	1
HNRNPH2	0.0673279	-0.319256	0.242	0.297	1
DUSP11	0.0673452	-0.314207	0.149	0.216	1
DYNC1LI1	0.067613	-0.331353	0.191	0.25	1
MNT	0.0676153	0.669662	0.119	0.078	1
ARHGAP5	0.0676545	-0.834276	0.129	0.175	1
RNF34	0.0676907	-0.285117	0.325	0.4	1
PSAP	0.0678052	0.914019	0.412	0.432	1
ATXN10	0.0679057	-0.399372	0.345	0.403	1
FAM78A	0.0679719	0.521469	0.247	0.196	1
AC093019.2	0.0680027	-0.617615	0.077	0.123	1
MARF1	0.0681059	-0.50912	0.144	0.194	1
SHOC2	0.0681613	-0.364923	0.32	0.383	1
TBC1D32	0.0682729	-0.466451	0.103	0.156	1
ECE1	0.0684337	-0.782258	0.113	0.161	1
FAM219B	0.068444	-0.397371	0.072	0.121	1
SMAD3	0.0684747	-0.503563	0.294	0.353	1
FBXL15	0.0685836	0.317299	0.289	0.228	1
EXOSC3	0.0686779	-0.626445	0.103	0.152	1
LIMD2	0.0686982	-0.218289	0.706	0.75	1
PRKCSH	0.0687146	-0.368316	0.155	0.213	1
PER2	0.0687195	0.568825	0.139	0.096	1
ARL2	0.068807	0.372736	0.314	0.26	1
TFB1M	0.0688534	-0.589909	0.113	0.163	1
NACC1	0.0688613	0.711167	0.108	0.071	1
CYTH4	0.0688843	-0.320473	0.304	0.368	1
LMNA	0.0689632	-0.746721	0.082	0.127	1
PYURF	0.0690727	0.318487	0.459	0.41	1
ILF3	0.0693014	-0.250406	0.361	0.441	1
HERC6	0.0693355	-1.36541	0.067	0.105	1
MICOS13	0.06941	0.403377	0.443	0.405	1
ZNF75A	0.069583	-0.310117	0.093	0.14	1
FARP2	0.0696616	-0.86237	0.072	0.113	1
RPRD1A	0.0696648	-0.419916	0.165	0.219	1
RNASEH1	0.0697496	-0.285832	0.144	0.202	1
C11orf1	0.0697683	0.697872	0.155	0.111	1
UBTF	0.0700766	-0.275636	0.263	0.329	1
TMEM126A	0.0701395	0.446341	0.258	0.199	1
IER3IP1	0.0701464	0.306302	0.371	0.312	1
TGDS	0.0701534	-0.675311	0.072	0.115	1
ADAT1	0.0701684	-0.893172	0.077	0.118	1
PEX26	0.0701842	-0.652736	0.103	0.149	1
AC002463.1	0.0702303	-0.426514	0.077	0.124	1
GFPT1	0.07025	-0.59227	0.186	0.236	1
RPS4X	0.0703856	0.0437344	1	1	1
ZNF121	0.0704487	-0.718857	0.088	0.132	1
RTCB	0.0704899	-0.279037	0.247	0.318	1
STMN3	0.0705262	-0.209717	0.144	0.205	1
CERS5	0.0706725	-0.291532	0.186	0.248	1
ING4	0.070684	-0.155308	0.155	0.217	1
HSH2D	0.0708382	-0.767859	0.088	0.132	1
STRIP1	0.0709569	-0.199153	0.077	0.123	1
CASP8	0.0709914	-0.242491	0.541	0.591	1
NNT	0.0710684	-0.373253	0.18	0.242	1
KTI12	0.0711317	-0.443922	0.062	0.105	1
RPS2	0.0712382	0.0476519	1	0.999	1
POLR2G	0.0712717	0.266193	0.351	0.299	1
F8A1	0.0712926	-0.126969	0.098	0.148	1
MTG2	0.0715048	-0.880401	0.082	0.123	1
ARRDC1	0.0716228	0.447599	0.216	0.166	1
SLC2A4RG	0.0716354	-0.233772	0.227	0.302	1
PPP6R1	0.0716559	-0.250339	0.289	0.354	1
IFNG-AS1	0.0716766	-0.910168	0.093	0.139	1
GABPB2	0.0718264	-0.642909	0.113	0.162	1
ATF4	0.0718823	0.321018	0.402	0.344	1
TIGAR	0.0718887	-0.858599	0.124	0.169	1
MAST3	0.0719606	-0.577885	0.134	0.186	1
LYSMD2	0.0720736	0.461437	0.314	0.266	1
NCAM1	0.0722339	-1.52269	0.062	0.1	1
SAFB2	0.0722418	-0.23115	0.284	0.362	1
IQCG	0.0725223	-0.495032	0.17	0.228	1
PNPT1	0.0725512	-0.215375	0.108	0.163	1
UBE2Z	0.0725641	-0.707573	0.17	0.216	1
GEMIN7	0.0725784	0.676062	0.134	0.096	1
SCP2	0.0727211	0.191381	0.588	0.518	1
PLEKHG3	0.0727452	0.497502	0.175	0.131	1
WDR37	0.0728164	-0.154715	0.34	0.423	1
ZNRD1	0.0728634	0.398676	0.33	0.285	1
ZNF564	0.0729957	-0.934512	0.067	0.105	1
SPCS1	0.073219	0.27698	0.706	0.698	1
NDUFA9	0.0732794	-0.272409	0.263	0.328	1
ELMSAN1	0.0733391	-0.644283	0.16	0.208	1
AMFR	0.0734427	-0.810363	0.113	0.158	1
HIST1H4C	0.0734551	0.340689	0.655	0.648	1
YAF2	0.0734691	-0.27624	0.366	0.439	1
LTV1	0.0735197	0.638823	0.175	0.133	1
AC087239.1	0.0735242	-0.67103	0.108	0.156	1
TMOD2	0.0736279	0.474816	0.103	0.067	1
MZT1	0.074127	0.53442	0.222	0.176	1
PCED1B-AS1	0.0743881	-0.121742	0.809	0.854	1
B4GALT7	0.0744132	0.64907	0.113	0.077	1
SRPK1	0.0744188	-0.37168	0.247	0.312	1
TRIP11	0.0744623	-0.322764	0.216	0.282	1
EXT1	0.0745073	0.572077	0.222	0.175	1
TMOD3	0.0745551	-0.212289	0.407	0.502	1
OAZ2	0.0746153	0.479979	0.17	0.123	1
ARL8B	0.0746748	-0.400604	0.258	0.321	1
S1PR5	0.074749	-0.363659	0.18	0.24	1
CSNK1E	0.0750023	-0.572606	0.108	0.156	1
DOP1A	0.0750955	-0.329065	0.17	0.224	1
TMEM43	0.0751523	-0.700386	0.119	0.166	1
PAM	0.0752035	0.252463	0.407	0.341	1
CHTOP	0.0752474	-0.331654	0.139	0.196	1
USP16	0.0755875	-0.267734	0.376	0.45	1
TMEM106B	0.0756358	-0.367564	0.129	0.186	1
MRPL39	0.0756528	0.490472	0.149	0.107	1
HSD17B10	0.0759401	0.243979	0.371	0.308	1
STX16	0.076099	-0.227619	0.278	0.341	1
IRAK4	0.0761697	-0.390988	0.227	0.287	1
TIMM17B	0.0762734	0.361431	0.247	0.196	1
TAF7	0.0763309	-0.288406	0.381	0.459	1
PDE8A	0.076436	-0.814253	0.18	0.224	1
TPK1	0.0764442	-0.695448	0.216	0.264	1
NOA1	0.0764597	-0.73973	0.088	0.13	1
AC093673.1	0.0765041	0.448036	0.175	0.129	1
FAM228B	0.0766499	-0.662899	0.108	0.155	1
RNF144A	0.076652	-0.433567	0.165	0.22	1
DYNC1LI2	0.0767209	0.266532	0.247	0.189	1
ENPP4	0.0767324	-0.589079	0.072	0.114	1
WASL	0.0768183	-0.552093	0.139	0.188	1
PRNP	0.0770023	-0.360234	0.284	0.339	1
SYNE3	0.0770144	0.368899	0.139	0.097	1
NACA	0.0771357	0.0757654	0.99	0.992	1
RSL1D1	0.077539	-0.238809	0.366	0.44	1
CMTR1	0.0776311	-0.793611	0.072	0.113	1
PIP4P2	0.0777126	0.60104	0.103	0.067	1
BDP1	0.0777431	-0.248595	0.314	0.388	1
BSCL2	0.0778235	0.699076	0.124	0.086	1
NFX1	0.0780748	-0.391546	0.206	0.266	1
MOB4	0.078104	-0.255279	0.289	0.363	1
BCL2L1	0.0782072	0.391927	0.242	0.189	1
ERGIC2	0.0782399	-0.309168	0.211	0.279	1
NCBP1	0.0782679	-0.582052	0.144	0.193	1
TMEM242	0.0782811	-0.34798	0.165	0.226	1
MRPS25	0.0784694	-0.198848	0.144	0.202	1
NPDC1	0.078486	0.324152	0.103	0.067	1
SLC12A9	0.0785052	0.812625	0.155	0.115	1
INPPL1	0.0785348	0.45843	0.119	0.08	1
GTF3C1	0.0785412	-0.54596	0.155	0.209	1
DIAPH2	0.0787657	0.330774	0.464	0.432	1
DGAT1	0.0789441	0.481586	0.144	0.103	1
SKIL	0.0790074	-0.51932	0.18	0.239	1
FGFBP2	0.0790215	-0.0998007	0.598	0.467	1
CHMP7	0.0791778	-0.458144	0.088	0.134	1
PLAGL1	0.0793366	0.614329	0.103	0.068	1
GSR	0.0794741	0.44987	0.191	0.144	1
SLC25A28	0.0795625	-0.70278	0.088	0.131	1
TPRG1L	0.0797064	-0.379923	0.088	0.136	1
INTS11	0.0798129	-0.332725	0.149	0.209	1
ITPR3	0.0798677	-0.602392	0.093	0.138	1
TXNDC16	0.0799952	-0.830358	0.077	0.118	1
MRPL54	0.0799994	0.238024	0.485	0.435	1
CTCF	0.0802233	-0.244168	0.278	0.35	1
MRPS2	0.080278	0.758486	0.134	0.097	1
PHYKPL	0.080489	-0.255193	0.309	0.38	1
PDE6D	0.0805955	-1.2501	0.098	0.136	1
TENT2	0.0806256	-0.292295	0.428	0.491	1
EDF1	0.0806782	0.166592	0.861	0.836	1
PI4K2B	0.0807751	-0.498985	0.186	0.24	1
ATF7IP2	0.0808767	-0.31944	0.242	0.318	1
KIFAP3	0.0811236	-0.382133	0.196	0.254	1
TMEM109	0.0812393	-0.0998431	0.206	0.271	1
LTBP3	0.0812604	-0.659547	0.077	0.118	1
HIST3H2A	0.0814783	-0.272697	0.088	0.137	1
UPK3BL1	0.0817812	-0.539374	0.124	0.173	1
ZNF148	0.0819394	-0.295106	0.464	0.531	1
MED23	0.081973	-0.273141	0.18	0.242	1
ANXA2R	0.0819824	-0.221992	0.258	0.337	1
IFI6	0.0823153	0.509945	0.304	0.265	1
CREB1	0.082323	-0.283247	0.443	0.52	1
KDM5C	0.0823957	-0.510474	0.165	0.213	1
MLKL	0.0824286	0.395331	0.144	0.102	1
OXA1L	0.0825145	-0.352399	0.149	0.207	1
TOR1B	0.082839	-0.493856	0.067	0.107	1
SMARCE1	0.0828496	0.284736	0.376	0.321	1
AC005332.4	0.0828562	-0.338924	0.067	0.109	1
C11orf80	0.0828738	-0.998875	0.067	0.105	1
BTBD10	0.0829734	-0.513765	0.216	0.27	1
TANC2	0.083007	-0.493673	0.191	0.244	1
NUDT1	0.0830187	0.406831	0.253	0.201	1
ZNF770	0.0830915	-0.529067	0.088	0.133	1
PDZD11	0.0831445	-0.568055	0.082	0.127	1
NDUFA8	0.083165	0.498919	0.232	0.188	1
FAM120AOS	0.0832424	-0.322941	0.16	0.215	1
PLEKHG2	0.0832562	0.339208	0.144	0.103	1
ATP8B2	0.0834731	-0.371548	0.144	0.195	1
HIST1H1D	0.0834805	-0.468173	0.495	0.526	1
LINC00623	0.083603	-0.168322	0.515	0.584	1
MCRIP2	0.0836294	0.41019	0.144	0.103	1
COMMD2	0.0836365	-0.346238	0.155	0.212	1
ATRAID	0.0838627	0.286122	0.459	0.413	1
SH2B1	0.0839269	-0.595697	0.067	0.107	1
PEX14	0.0839824	-0.494525	0.206	0.255	1
TIPARP	0.0842908	-0.367263	0.211	0.267	1
CD8A	0.0843541	-0.154159	0.763	0.768	1
RAD51-AS1	0.084567	-0.318122	0.113	0.164	1
ECI2	0.084599	-0.388838	0.196	0.249	1
PSMD8	0.0846072	0.207177	0.588	0.568	1
RBM26	0.0846347	-0.278453	0.361	0.421	1
KIF22	0.0847764	-0.50831	0.113	0.156	1
ZDHHC6	0.0847904	-0.338958	0.16	0.217	1
SETBP1	0.0849415	-0.63833	0.144	0.192	1
VPS13D	0.0850379	-0.331884	0.32	0.378	1
FUBP3	0.0851398	-0.667992	0.129	0.174	1
MYSM1	0.0852544	-0.265746	0.186	0.242	1
SDCBP	0.0854348	0.46141	0.423	0.408	1
WDR83OS	0.085552	0.164508	0.577	0.526	1
AC114760.2	0.0856661	-0.378985	0.155	0.213	1
CBWD5	0.0859086	0.48777	0.17	0.127	1
GARS-DT	0.0859646	-0.440925	0.18	0.233	1
TRG-AS1	0.0860552	0.0847273	0.68	0.573	1
POU2F1	0.0861508	-0.594982	0.247	0.297	1
ALKBH7	0.086158	0.289346	0.428	0.369	1
VEZF1	0.0863289	-0.423992	0.113	0.162	1
AC005480.1	0.0863338	-0.33581	0.077	0.122	1
Z93930.2	0.0863372	0.427416	0.232	0.182	1
FCHO2	0.0864038	0.352323	0.113	0.076	1
MTMR4	0.0865917	-0.665338	0.077	0.118	1
UBA1	0.086648	0.49793	0.196	0.147	1
USP15	0.0866811	-0.0797925	0.665	0.762	1
CDK2AP2	0.0868704	0.227404	0.433	0.368	1
SNRPA1	0.0869017	-0.247436	0.34	0.426	1
NF2	0.0869588	-0.745915	0.098	0.14	1
RPS6KA4	0.0870443	0.665742	0.108	0.074	1
MPLKIP	0.0872524	0.336247	0.299	0.251	1
DRAM1	0.0873046	0.169743	0.139	0.096	1
MRPL22	0.0873229	0.337792	0.284	0.231	1
SLC66A3	0.0873331	0.463218	0.263	0.215	1
FIG4	0.0873864	0.478284	0.17	0.123	1
TNIP2	0.0874035	-0.468424	0.186	0.237	1
MRPS28	0.0874035	0.185971	0.278	0.225	1
AC012447.1	0.0875198	-0.638586	0.139	0.187	1
RC3H2	0.0875875	-0.228477	0.253	0.323	1
DDX31	0.0876722	-0.643713	0.067	0.106	1
TRIM13	0.0877775	-0.649536	0.103	0.147	1
DCAF15	0.0880851	0.484777	0.237	0.192	1
ISCA2	0.0881818	0.404872	0.196	0.151	1
LAX1	0.0882679	-0.446823	0.17	0.231	1
JAML	0.0883059	0.446462	0.211	0.168	1
DNAJC27	0.088353	-0.501846	0.093	0.138	1
CCDC82	0.0883626	-0.145915	0.196	0.257	1
HAUS2	0.0883707	-0.372061	0.129	0.181	1
R3HDM1	0.0884283	-0.396171	0.289	0.346	1
C12orf75	0.0886441	0.196645	0.711	0.643	1
MRPL57	0.088808	0.245455	0.433	0.383	1
TAMM41	0.0888192	-0.563833	0.129	0.176	1
ZNF611	0.0889899	-0.575473	0.201	0.25	1
MOB3A	0.0893031	0.306675	0.381	0.317	1
C16orf54	0.0893929	0.315424	0.289	0.241	1
PPID	0.0895288	-0.380113	0.211	0.275	1
NT5C	0.0895881	-0.392693	0.232	0.291	1
MED26	0.0897022	-0.703486	0.088	0.128	1
FBXL3	0.0897201	-0.543824	0.17	0.22	1
GPKOW	0.0898198	0.442261	0.18	0.138	1
ORMDL1	0.0898582	-0.16182	0.479	0.557	1
LETM1	0.0898738	-0.198728	0.062	0.1	1
TOLLIP	0.0899027	0.450452	0.186	0.14	1
PPP2R1B	0.0900362	-0.543874	0.082	0.125	1
MINDY2	0.0900855	-0.603956	0.155	0.203	1
MTF2	0.090144	-0.385057	0.263	0.317	1
MAP3K11	0.0902117	0.238386	0.165	0.117	1
PRMT1	0.090321	0.343776	0.392	0.353	1
ATP6V0C	0.0903326	0.315823	0.552	0.567	1
MRPL17	0.0906222	0.432797	0.149	0.108	1
NR2C2	0.0906391	-0.482978	0.191	0.241	1
FAM50A	0.0907533	0.3814	0.314	0.263	1
CUTA	0.0909118	-0.130787	0.536	0.621	1
WDPCP	0.0909623	-0.55308	0.278	0.325	1
KIAA1586	0.0909912	-0.527245	0.067	0.107	1
SETD5	0.0910135	-0.302893	0.345	0.414	1
PFDN5	0.0911026	0.0526504	0.979	0.979	1
PAM16	0.0912611	-0.403561	0.18	0.231	1
ASNSD1	0.0913233	-0.465473	0.093	0.138	1
AC131568.1	0.091505	0.413751	0.309	0.266	1
FKBP1A	0.0915681	0.404813	0.423	0.404	1
FLNB	0.0920382	-0.62792	0.077	0.119	1
PDCD6IP	0.0921676	-0.277814	0.309	0.369	1
PLXNC1	0.0923207	0.503587	0.216	0.171	1
CCDC146	0.0923328	-0.312623	0.124	0.172	1
SNHG29	0.0923423	-0.273372	0.804	0.817	1
NDUFS2	0.0924225	0.384659	0.34	0.288	1
DTNBP1	0.0924286	-0.399715	0.242	0.299	1
SIRT6	0.0924561	0.321037	0.129	0.089	1
CCDC57	0.0924659	-0.479269	0.206	0.259	1
MTRR	0.0925097	-0.236312	0.088	0.131	1
SLC7A5	0.0926345	-0.554122	0.108	0.156	1
ATXN1	0.0926689	-0.289399	0.732	0.758	1
PPDPF	0.0928461	0.182363	0.851	0.833	1
TBC1D8	0.092909	0.551239	0.103	0.068	1
AARS	0.0931247	-0.423486	0.098	0.142	1
TBC1D25	0.0931292	-0.694752	0.103	0.145	1
CUL4A	0.0931675	-0.314948	0.294	0.352	1
AC092652.1	0.0932242	-0.564188	0.077	0.119	1
SNX4	0.0934136	-0.289291	0.196	0.25	1
PSMC1	0.0935281	0.243655	0.381	0.324	1
GLB1	0.0935327	0.419851	0.191	0.143	1
RASGRF2	0.093601	-0.407797	0.124	0.173	1
SINHCAF	0.0936121	-0.266156	0.242	0.3	1
THEM4	0.0936464	-0.356618	0.134	0.184	1
IPO11	0.093688	-0.727274	0.067	0.105	1
PPP1R8	0.0937812	0.615687	0.124	0.087	1
SLC15A4	0.0937829	-0.507154	0.263	0.308	1
EIF2A	0.0938354	-0.233706	0.304	0.379	1
SLC39A3	0.0939387	0.721775	0.129	0.095	1
SH3BGRL	0.0939405	0.169052	0.639	0.646	1
STX18	0.0940272	-0.182711	0.134	0.189	1
PPP5C	0.0943464	-0.464043	0.093	0.138	1
C1orf21	0.0943908	-0.406013	0.428	0.458	1
BAZ1B	0.0944874	-0.332085	0.258	0.317	1
CCDC7	0.0945093	-0.31441	0.232	0.293	1
PPM1L	0.0946188	-0.0799615	0.227	0.168	1
EPN1	0.0946355	0.457765	0.17	0.127	1
ETFRF1	0.0946403	-0.452984	0.124	0.171	1
SERGEF	0.0946508	-0.401329	0.18	0.234	1
KPNB1	0.094658	-0.188064	0.392	0.474	1
PCBP2	0.0946861	-0.232072	0.613	0.68	1
PRPF4	0.0949347	-0.848401	0.067	0.104	1
MED6	0.0949483	-0.10845	0.165	0.231	1
BRD4	0.0950439	-0.0880558	0.371	0.455	1
SLC45A4	0.0950463	-0.547896	0.108	0.152	1
PRCP	0.0951832	0.373009	0.201	0.153	1
AP003086.1	0.0951936	0.0506107	0.139	0.095	1
THOC5	0.0952192	-0.566259	0.077	0.116	1
AK2	0.0952415	0.291036	0.191	0.142	1
HS2ST1	0.0952596	-0.633922	0.144	0.191	1
TMEM192	0.0953899	0.622211	0.155	0.116	1
UQCC3	0.0955508	0.599414	0.206	0.165	1
NDRG1	0.0955775	0.296347	0.304	0.251	1
SNW1	0.0956646	-0.19724	0.381	0.456	1
MYNN	0.0957014	-0.29486	0.108	0.158	1
FBXO6	0.0957505	0.690932	0.191	0.152	1
OAT	0.0958118	-0.29293	0.227	0.288	1
RPL9	0.0958624	-0.123074	1	0.999	1
BNIP1	0.0959552	-0.466964	0.082	0.126	1
RORA-AS1	0.0962382	-0.036925	0.294	0.383	1
RIOK3	0.0962567	-0.295055	0.314	0.38	1
TNFAIP8L2	0.0962796	0.211213	0.139	0.097	1
ITGB2	0.0962874	0.143189	0.784	0.82	1
WDR20	0.0963999	-0.341247	0.268	0.328	1
DHX8	0.0965447	-0.428687	0.17	0.222	1
FOCAD	0.0965594	0.46122	0.216	0.17	1
LDLRAD4	0.0965838	0.250142	0.376	0.323	1
AL137856.1	0.0965945	-0.286728	0.093	0.137	1
STK17B	0.0966951	-0.218741	0.804	0.836	1
LINC00861	0.0967831	-0.16359	0.577	0.662	1
SMIM30	0.0970516	0.549932	0.149	0.11	1
ZNF266	0.097068	-0.421234	0.149	0.199	1
PPP1R9B	0.0970821	0.435207	0.119	0.082	1
THAP6	0.0972998	-0.585143	0.093	0.136	1
RPS5	0.0973783	-0.178942	0.995	0.994	1
SRP9	0.0975346	0.263185	0.557	0.539	1
SORL1	0.0976035	-0.127484	0.464	0.558	1
NFATC1	0.0978855	-0.739296	0.098	0.138	1
CHST12	0.0981348	-0.358684	0.356	0.412	1
SCAF8	0.0981367	-0.25748	0.402	0.474	1
SLC36A4	0.098159	-0.499609	0.113	0.155	1
GPR18	0.0981734	-0.0790003	0.093	0.14	1
TRIM73	0.0982096	-0.381025	0.088	0.131	1
KAT8	0.0982682	-0.35005	0.144	0.195	1
YIPF5	0.0983975	-0.512124	0.144	0.192	1
NARF	0.0985335	-0.441549	0.206	0.256	1
PMPCB	0.0986267	-0.259911	0.263	0.328	1
SNRNP35	0.0987527	0.319124	0.206	0.159	1
SNAPC1	0.0989272	0.583472	0.129	0.093	1
GABARAPL2	0.0989806	0.169669	0.562	0.525	1
TM2D1	0.0990503	0.525175	0.304	0.259	1
ZMAT5	0.0991347	0.329253	0.139	0.098	1
ARIH2OS	0.0992475	-0.203258	0.062	0.102	1
TRIM22	0.0994066	-0.266713	0.34	0.403	1
SPAG1	0.0994392	-0.130295	0.103	0.152	1
RGS10	0.0995615	-0.332925	0.495	0.535	1
EIF3K	0.099591	0.135512	0.897	0.906	1
GSDMD	0.0996232	0.324532	0.397	0.364	1
POMC	0.0996822	0.671402	0.119	0.084	1
ZNF626	0.0996825	-0.353147	0.077	0.12	1
AC118549.1	0.0996875	-0.412081	0.253	0.303	1
RUFY1	0.099705	0.532295	0.253	0.206	1
ZNF680	0.0998851	-0.441321	0.082	0.125	1
TENT4A	0.10002	-0.628352	0.16	0.202	1
ZNF33A	0.100057	-0.404945	0.253	0.303	1
AL139807.1	0.100094	-0.766442	0.072	0.11	1
ARL15	0.100131	-0.257003	0.521	0.598	1
MTFP1	0.100141	0.559726	0.18	0.142	1
ZNF138	0.100159	-0.216957	0.124	0.178	1
CCDC200	0.10018	0.308357	0.119	0.082	1
ABHD15-AS1	0.100252	-0.679822	0.206	0.248	1
ACAA1	0.100369	0.380772	0.304	0.257	1
COPA	0.100407	-0.155687	0.356	0.421	1
MRPS6	0.100462	0.375186	0.407	0.365	1
CUBN	0.100505	-0.985756	0.067	0.103	1
DPP7	0.10062	-0.227315	0.438	0.493	1
PRKRIP1	0.100648	-0.241629	0.242	0.313	1
TENM1	0.100827	-0.541571	0.062	0.1	1
LPP	0.100944	-0.310268	0.613	0.651	1
KDM1A	0.101101	-0.26757	0.191	0.253	1
ZNF264	0.101182	-0.495444	0.093	0.136	1
EID1	0.101188	0.25776	0.613	0.602	1
PTPMT1	0.101259	0.578841	0.144	0.107	1
EIF2AK2	0.101334	-0.396793	0.227	0.277	1
GPATCH11	0.101717	0.347189	0.175	0.132	1
DNAJB14	0.101748	-0.133078	0.387	0.456	1
DARS	0.101875	-0.40122	0.232	0.285	1
SAMM50	0.101917	0.567121	0.222	0.178	1
MUS81	0.102124	-0.76035	0.077	0.115	1
RNH1	0.102125	0.289286	0.49	0.464	1
GZMK	0.1023	0.0427698	0.469	0.376	1
UTP6	0.102336	0.383829	0.216	0.166	1
NIP7	0.102338	-0.530431	0.108	0.153	1
EIF2D	0.102491	-0.148293	0.108	0.157	1
C17orf49	0.102667	0.336242	0.423	0.39	1
PIK3C3	0.102807	-0.309743	0.242	0.301	1
AC006369.1	0.103055	-0.37152	0.299	0.362	1
METTL2B	0.103126	-0.174344	0.098	0.141	1
MPST	0.103133	0.210003	0.144	0.103	1
UCHL3	0.103303	0.392543	0.232	0.185	1
RXRB	0.103364	-0.780995	0.067	0.103	1
CHI3L2	0.103641	-0.546216	0.155	0.196	1
RHOA	0.103661	-0.132095	0.784	0.857	1
EIF3E	0.103767	-0.234443	0.778	0.796	1
IL4R	0.103917	-0.561974	0.175	0.22	1
MED1	0.10398	-0.475566	0.113	0.158	1
ZNF141	0.10408	-0.453417	0.134	0.18	1
PIGC	0.10413	-0.420727	0.139	0.189	1
ANXA7	0.104158	-0.248327	0.392	0.459	1
ABCA2	0.1042	-0.277843	0.082	0.122	1
ATG4B	0.104258	-0.472403	0.211	0.261	1
CCZ1B	0.104264	-0.491547	0.144	0.19	1
SSBP3	0.104301	-0.280261	0.407	0.466	1
SLC25A38	0.104339	-0.354762	0.139	0.193	1
MIEN1	0.10435	0.258235	0.376	0.337	1
APPBP2	0.104516	-0.512217	0.18	0.231	1
AGO2	0.104648	-0.356371	0.247	0.306	1
PRKD2	0.104729	-0.338635	0.222	0.277	1
ERLEC1	0.104779	-0.289906	0.17	0.229	1
E4F1	0.104921	-1.02304	0.082	0.118	1
HIRA	0.105022	-0.618004	0.072	0.111	1
ADA	0.105129	-0.0876635	0.139	0.191	1
COQ8B	0.105214	-0.513786	0.072	0.109	1
AC007952.4	0.105246	0.142455	0.418	0.388	1
YPEL3	0.105312	-0.200901	0.433	0.514	1
INO80C	0.105352	0.563772	0.124	0.09	1
ABHD14B	0.105389	-0.179425	0.211	0.277	1
NOL11	0.105614	-0.188281	0.139	0.191	1
CCAR2	0.105642	-0.32157	0.088	0.127	1
MRFAP1L1	0.105662	-0.520982	0.093	0.136	1
S100PBP	0.105669	-0.321877	0.186	0.239	1
MED7	0.105759	0.692541	0.149	0.114	1
AGAP3	0.105836	0.153722	0.113	0.076	1
GBP4	0.10607	-0.586266	0.129	0.173	1
DDX49	0.106138	0.405309	0.216	0.169	1
DDX39A	0.106148	-0.139903	0.423	0.51	1
MPHOSPH8	0.106192	-0.177792	0.608	0.67	1
DEGS1	0.106418	-0.410696	0.191	0.246	1
TRIM11	0.106554	-0.423182	0.072	0.111	1
NDUFS4	0.106574	-0.400828	0.294	0.346	1
ARL2BP	0.106629	0.400363	0.237	0.192	1
RPS20	0.106775	0.111035	0.995	0.986	1
TOGARAM2	0.106879	-0.211202	0.067	0.108	1
DNAJC11	0.106973	-0.574419	0.098	0.139	1
DPH3	0.107019	0.452256	0.263	0.214	1
PAK2	0.107127	-0.174285	0.49	0.575	1
EIF3G	0.107231	0.188359	0.789	0.774	1
ARMH1	0.107401	-1.11221	0.077	0.113	1
NUB1	0.107421	-0.129284	0.345	0.408	1
AUH	0.107615	-0.449893	0.227	0.284	1
FTSJ1	0.107645	-0.451188	0.108	0.153	1
RBBP4	0.107882	-0.127056	0.273	0.349	1
ARHGAP1	0.107896	0.343509	0.222	0.171	1
CCDC93	0.107937	-0.48073	0.227	0.273	1
PPP1R21	0.108014	-0.28709	0.253	0.311	1
ZNF160	0.108127	-0.232225	0.17	0.228	1
ZBTB43	0.108158	-0.558517	0.191	0.236	1
RNF5	0.108382	0.443085	0.222	0.179	1
CDC42SE1	0.108434	-0.199534	0.495	0.559	1
ZDHHC3	0.108556	-0.691434	0.16	0.201	1
NUP43	0.108649	-0.63204	0.077	0.114	1
ELOVL1	0.108649	0.438211	0.191	0.145	1
CCDC88B	0.108918	-0.298225	0.129	0.178	1
CPSF7	0.109145	-0.539449	0.144	0.187	1
PSME3	0.10916	-0.283392	0.108	0.15	1
FAM122B	0.109278	-0.54693	0.072	0.111	1
FAM104B	0.109289	0.536941	0.113	0.081	1
LRPPRC	0.109389	-0.529889	0.253	0.301	1
TBC1D15	0.109439	-0.461679	0.289	0.333	1
UVRAG	0.109838	-0.406616	0.387	0.434	1
YARS	0.109929	-0.395546	0.227	0.283	1
PRR14	0.11019	-0.557518	0.077	0.114	1
MCM5	0.110253	0.497632	0.124	0.089	1
CFAP36	0.110451	-0.406657	0.108	0.154	1
TMEM39A	0.110574	-0.777698	0.119	0.158	1
YEATS4	0.110638	-0.0526478	0.113	0.165	1
SMG5	0.11075	-0.588457	0.124	0.166	1
SAMD9L	0.110792	0.335038	0.284	0.231	1
SREK1IP1	0.11084	0.237074	0.345	0.292	1
EIF6	0.110889	0.312085	0.356	0.31	1
TBC1D1	0.110899	-0.313762	0.289	0.339	1
MANBA	0.110953	0.19827	0.299	0.245	1
IWS1	0.111347	-0.251173	0.258	0.297	1
ZNF277	0.111465	-0.313423	0.206	0.255	1
NAE1	0.111514	-0.180715	0.232	0.301	1
ZNF12	0.111815	-0.236942	0.067	0.107	1
USF3	0.111871	-0.361764	0.175	0.222	1
BRD9	0.111987	0.359673	0.258	0.21	1
FAM177A1	0.11201	-0.226923	0.351	0.403	1
EIF2S3	0.112237	-0.261666	0.531	0.582	1
SLC44A2	0.112355	-0.260444	0.278	0.348	1
ING3	0.112404	-0.41743	0.139	0.182	1
GABARAPL1	0.112453	-0.282449	0.263	0.321	1
SLC44A1	0.112641	0.515747	0.124	0.088	1
ICE1	0.112764	-0.292058	0.242	0.302	1
MAPK1	0.112879	-0.205875	0.51	0.593	1
DLD	0.112916	-0.322067	0.16	0.211	1
COPS4	0.113026	-0.462211	0.186	0.235	1
GOSR1	0.113192	-0.504406	0.191	0.241	1
TSEN15	0.113193	-0.55492	0.119	0.162	1
NFKB2	0.113208	-0.206565	0.144	0.192	1
TUBB	0.11338	-0.230315	0.32	0.378	1
ZFAS1	0.113381	-0.125398	0.84	0.854	1
STT3A	0.113414	-0.724542	0.067	0.103	1
AP2B1	0.113424	-0.219824	0.371	0.449	1
TLE4	0.113475	-0.130827	0.521	0.597	1
SENP6	0.113507	-0.209738	0.49	0.579	1
AC020915.2	0.11377	0.526741	0.124	0.088	1
PTDSS1	0.113861	-0.48069	0.134	0.179	1
ODF2L	0.113915	-0.275447	0.314	0.374	1
CCDC152	0.113917	0.74881	0.103	0.074	1
MBOAT1	0.114116	0.122254	0.124	0.085	1
G3BP1	0.114162	-0.276058	0.314	0.371	1
CEP350	0.114169	-0.295609	0.392	0.445	1
DECR1	0.114516	0.121694	0.572	0.516	1
FAM192A	0.114532	-0.397309	0.227	0.273	1
AL391839.1	0.114586	-0.48522	0.088	0.128	1
ERCC5	0.114657	-0.349917	0.242	0.295	1
SEC23B	0.114806	-0.494777	0.175	0.223	1
NMD3	0.114849	-0.701499	0.134	0.173	1
RNF111	0.1149	-0.244909	0.345	0.41	1
ALOX12-AS1	0.114902	-0.43631	0.129	0.175	1
CFLAR	0.114945	-0.214393	0.619	0.679	1
ILK	0.114974	0.30142	0.335	0.289	1
MCFD2	0.11518	-0.32021	0.082	0.12	1
PPA1	0.115387	0.123148	0.495	0.431	1
GRWD1	0.115705	0.583032	0.113	0.081	1
GLCCI1	0.115741	-0.516736	0.443	0.478	1
ZC3H7B	0.115778	-0.410457	0.098	0.139	1
PHF12	0.115809	-0.275324	0.196	0.245	1
PDPR	0.115872	-0.452751	0.103	0.143	1
RIPOR2	0.115921	-0.162014	0.938	0.93	1
ACTR2	0.116064	0.184845	0.722	0.739	1
PTPRM	0.11614	-0.00327847	0.222	0.17	1
BCOR	0.116307	-0.547604	0.088	0.127	1
ECHS1	0.1164	0.280504	0.351	0.296	1
EPS8	0.116551	0.420001	0.113	0.079	1
BAG2	0.116627	-0.280131	0.062	0.1	1
TTC27	0.116636	-0.589023	0.17	0.21	1
ABHD18	0.1167	-0.496397	0.191	0.239	1
BUD31	0.116771	0.199121	0.474	0.425	1
INSIG1	0.117136	-0.828485	0.108	0.145	1
DNAJB11	0.117183	-0.208353	0.237	0.297	1
ZFP91	0.117313	-0.592568	0.144	0.188	1
SUPT7L	0.117522	-0.290733	0.082	0.122	1
RFX3-AS1	0.117604	-0.387013	0.201	0.25	1
ITGAX	0.117606	0.323256	0.124	0.087	1
ESD	0.117672	0.202514	0.304	0.248	1
VPS16	0.117726	0.464114	0.216	0.171	1
CLK2	0.117746	0.395884	0.103	0.071	1
ABHD12	0.117771	-0.498813	0.134	0.178	1
AC079793.1	0.117945	0.375698	0.649	0.63	1
ZDHHC14	0.117988	-0.641574	0.088	0.128	1
TXNDC9	0.118237	0.325253	0.242	0.195	1
SMC4	0.118244	-0.353073	0.186	0.235	1
TIMM17A	0.118269	0.366715	0.253	0.21	1
DLEU1	0.118559	-0.36174	0.325	0.376	1
ZNF808	0.118576	-0.614351	0.067	0.102	1
TNPO1	0.118616	-0.335387	0.273	0.332	1
DPYD-AS1	0.119005	-0.733922	0.119	0.156	1
CARD19	0.11918	0.308024	0.222	0.177	1
CBLB	0.119236	-0.13993	0.747	0.769	1
P4HA1	0.119282	-0.523963	0.191	0.231	1
TAOK1	0.119289	-0.26561	0.32	0.381	1
PREPL	0.119294	-0.264806	0.144	0.195	1
SDF4	0.119318	0.291284	0.32	0.271	1
WDR1	0.119342	0.183204	0.541	0.504	1
KMT2D	0.119457	-0.65491	0.103	0.142	1
MDN1	0.119564	-0.553808	0.201	0.244	1
ZDHHC12	0.119738	0.408978	0.206	0.164	1
DERA	0.119832	0.179191	0.201	0.152	1
LRRC23	0.119998	0.714878	0.134	0.1	1
NDUFV2-AS1	0.120034	-0.41406	0.129	0.176	1
HMGN3	0.120142	-0.148994	0.49	0.565	1
UQCRC2	0.120385	-0.241657	0.402	0.463	1
KLF3	0.120451	-0.199026	0.407	0.474	1
MTREX	0.12046	-0.0725219	0.32	0.393	1
MRPL44	0.12053	-0.432317	0.134	0.18	1
PLEKHM1	0.120654	-0.616693	0.149	0.188	1
C19orf48	0.120882	-0.357878	0.067	0.105	1
ZBED4	0.120905	0.386597	0.201	0.16	1
RNF214	0.121048	-0.603221	0.072	0.109	1
EIF3D	0.121421	-0.124124	0.608	0.67	1
MAP3K7	0.12177	-0.398224	0.149	0.194	1
BORCS5	0.121786	-0.397959	0.289	0.342	1
PTGDR	0.122012	0.176191	0.32	0.263	1
TTI1	0.122038	-0.490674	0.067	0.102	1
SACS	0.122076	-0.676043	0.067	0.102	1
COQ5	0.122129	-0.786475	0.067	0.1	1
RNF213	0.122402	-0.167976	0.778	0.803	1
YEATS2	0.122407	-0.355965	0.18	0.228	1
IL2RG	0.122481	-0.175275	0.649	0.738	1
RAB2B	0.122504	-0.44012	0.113	0.156	1
TASOR	0.122573	-0.238864	0.227	0.278	1
IQCN	0.12259	-0.776821	0.113	0.149	1
FTO	0.122635	-0.390622	0.304	0.352	1
IKBKB	0.123452	-0.378488	0.191	0.235	1
AP4E1	0.123643	-0.381238	0.108	0.15	1
AC068587.4	0.123646	-0.487995	0.144	0.189	1
RFX1	0.123742	0.316107	0.17	0.129	1
TERF2	0.123896	-0.535677	0.129	0.171	1
ARRDC3-AS1	0.124185	0.364033	0.186	0.145	1
DCTN6	0.124402	-0.683314	0.088	0.124	1
PUM2	0.12444	-0.289402	0.552	0.607	1
VPS18	0.124472	0.341724	0.103	0.071	1
APIP	0.124609	0.417637	0.165	0.125	1
TRPS1	0.124614	0.410933	0.433	0.409	1
PRKD3	0.124946	-0.467209	0.232	0.274	1
ORC2	0.125001	-0.584628	0.16	0.201	1
SLC35E3	0.125116	0.252571	0.144	0.106	1
MADD	0.125313	-0.315503	0.139	0.184	1
GIMAP8	0.125338	0.528161	0.16	0.122	1
ATG13	0.125434	-0.282246	0.18	0.231	1
ANKRD26	0.125504	-0.169171	0.098	0.135	1
ZFPL1	0.125598	0.5418	0.119	0.085	1
OSBPL3	0.125632	-0.568934	0.258	0.297	1
MMP24	0.125677	-0.362095	0.098	0.139	1
UBE2L3	0.125715	0.187859	0.644	0.613	1
COA5	0.125739	-0.609668	0.124	0.163	1
GCN1	0.12586	-0.410391	0.124	0.168	1
WASHC2C	0.125939	-0.512798	0.16	0.2	1
NELFCD	0.126143	-0.444553	0.201	0.251	1
ORAI2	0.126306	0.505942	0.119	0.084	1
BAZ1A	0.126315	-0.241542	0.448	0.522	1
MRPL42	0.126468	0.506298	0.232	0.193	1
CENPB	0.126601	0.478766	0.175	0.136	1
NOC4L	0.126831	0.409108	0.113	0.081	1
CYTOR	0.126845	0.0305094	0.536	0.457	1
GYG1	0.126912	0.358034	0.253	0.213	1
SNHG1	0.126925	-0.183716	0.155	0.205	1
RER1	0.126934	-0.250963	0.376	0.437	1
DR1	0.127045	0.113641	0.34	0.281	1
KXD1	0.12713	0.3478	0.237	0.188	1
ELMO1	0.127135	-0.288278	0.557	0.613	1
MEF2A	0.127208	-0.147507	0.304	0.378	1
KRI1	0.127388	-0.235893	0.077	0.116	1
PSMD2	0.127633	0.304341	0.294	0.25	1
HDAC1	0.127665	-0.270495	0.325	0.377	1
BCL2L11	0.127698	0.296369	0.129	0.092	1
KLHL22	0.127699	-0.678199	0.108	0.147	1
SLF1	0.127776	0.248253	0.247	0.2	1
CPT1A	0.12779	0.332574	0.314	0.267	1
RPS6KA1	0.127863	-0.319024	0.263	0.319	1
MR1	0.127894	-0.488353	0.129	0.172	1
PSMA6	0.128604	0.21132	0.593	0.574	1
SLC30A6	0.128712	-0.675679	0.093	0.129	1
PRMT9	0.128722	-0.536383	0.144	0.184	1
MRPS5	0.129023	-0.271649	0.211	0.266	1
ELL	0.129519	-0.538221	0.201	0.238	1
CCDC167	0.129719	0.336853	0.268	0.22	1
LPIN2	0.129891	-0.217258	0.361	0.427	1
COG4	0.129951	-0.515453	0.124	0.165	1
TMEM203	0.129961	0.422944	0.253	0.215	1
LINC01934	0.130091	-0.268977	0.433	0.481	1
SURF6	0.130299	-0.266891	0.067	0.101	1
ING5	0.130337	-0.331098	0.129	0.173	1
MED27	0.13042	-0.245379	0.258	0.31	1
SEC11A	0.130466	0.172624	0.603	0.585	1
MLF1	0.130662	0.531643	0.108	0.078	1
THOC2	0.130669	-0.269363	0.376	0.436	1
NONO	0.130921	-0.277372	0.294	0.359	1
TMED3	0.130924	-0.386908	0.155	0.202	1
ENY2	0.131282	0.273763	0.531	0.513	1
ZFP36L2	0.132197	-0.255172	0.876	0.893	1
HPS4	0.13221	-0.212308	0.093	0.136	1
HCP5	0.132223	-0.222773	0.232	0.289	1
LPCAT1	0.132245	-0.317772	0.32	0.374	1
THAP9-AS1	0.132291	-0.984159	0.082	0.114	1
NIBAN1	0.132783	0.0442905	0.485	0.401	1
FAM13A	0.133199	0.31487	0.139	0.101	1
TLNRD1	0.133211	0.585031	0.108	0.077	1
ALG9	0.133232	-0.818715	0.077	0.111	1
KPNA1	0.133253	-0.187784	0.278	0.336	1
EIF3A	0.133323	-0.142156	0.474	0.562	1
LINC00513	0.133434	0.270647	0.505	0.451	1
MLLT6	0.133773	-0.244485	0.397	0.436	1
STIP1	0.133966	-0.191712	0.175	0.228	1
TNRC18	0.134089	0.694365	0.237	0.203	1
CERS6	0.134101	-0.772667	0.191	0.225	1
EIF5B	0.134176	-0.106096	0.361	0.438	1
HSPA5	0.134226	-0.214674	0.552	0.624	1
ACBD3	0.134284	-0.422111	0.232	0.279	1
NR1D2	0.13434	-0.35724	0.335	0.394	1
YRDC	0.134619	-0.396569	0.139	0.184	1
MPPE1	0.134681	-0.400593	0.165	0.213	1
BX284668.5	0.134815	0.443668	0.129	0.095	1
DLGAP1-AS1	0.134925	-0.512825	0.108	0.149	1
CDS2	0.13499	-0.262838	0.263	0.321	1
LETMD1	0.135065	-0.592455	0.175	0.212	1
AC005670.3	0.135076	-0.142059	0.129	0.175	1
ANKRD46	0.135108	-0.615482	0.077	0.112	1
C17orf67	0.135151	-0.564731	0.072	0.106	1
URM1	0.13523	-0.189478	0.227	0.286	1
ZNF487	0.135252	0.125522	0.165	0.122	1
WAC-AS1	0.135451	0.182161	0.18	0.136	1
SCFD1	0.135672	-0.279448	0.402	0.465	1
GOPC	0.135856	-0.34425	0.227	0.27	1
CPD	0.135856	-0.53222	0.237	0.275	1
PGM1	0.135878	-0.529436	0.124	0.166	1
MAP4K3	0.135921	-0.590009	0.134	0.172	1
MINK1	0.135985	-0.630951	0.16	0.198	1
ANKRD27	0.136046	-0.469661	0.155	0.197	1
NDUFV3	0.136079	0.495159	0.289	0.246	1
SEC22C	0.136132	-0.677832	0.16	0.195	1
HSD17B12	0.136174	0.698001	0.119	0.087	1
SYMPK	0.136375	-0.384765	0.175	0.22	1
IDS	0.136375	-0.333872	0.479	0.517	1
RPL18	0.136377	0.0256807	1	0.999	1
CIC	0.136483	-0.727866	0.119	0.154	1
MPZL3	0.13659	-0.17101	0.124	0.167	1
CHFR	0.136675	-0.169823	0.263	0.323	1
MKNK1	0.136687	0.351833	0.196	0.153	1
MCCC2	0.136954	-0.580396	0.124	0.162	1
AIMP1	0.137284	-0.202629	0.32	0.388	1
RNF2	0.137317	0.371549	0.175	0.138	1
CENPX	0.137377	0.346797	0.263	0.219	1
TMEM91	0.137412	0.277166	0.16	0.12	1
ORC4	0.137452	-0.343764	0.175	0.22	1
NFATC2IP	0.1376	-0.452823	0.206	0.251	1
HDAC10	0.137667	-0.34597	0.098	0.136	1
TTC19	0.137746	-0.154957	0.407	0.462	1
PIGU	0.13792	-0.512815	0.098	0.138	1
TIAL1	0.137933	-0.12522	0.335	0.409	1
FBXW5	0.138119	0.196356	0.469	0.412	1
SPG11	0.138223	-0.25273	0.356	0.407	1
HOTAIRM1	0.13823	0.629243	0.165	0.128	1
GSK3A	0.138231	-0.274776	0.139	0.184	1
CCDC47	0.138518	-0.166353	0.232	0.29	1
SIK2	0.13871	0.080023	0.299	0.24	1
DOT1L	0.13874	-0.421214	0.067	0.1	1
RBM10	0.138835	-0.330657	0.129	0.171	1
XIST	0.138892	-0.193738	0.515	0.558	1
TRABD	0.139144	-0.236145	0.304	0.359	1
COPE	0.139337	0.113894	0.675	0.653	1
EXOSC10	0.139349	-0.427344	0.113	0.156	1
BCL7C	0.139388	0.232215	0.438	0.39	1
CMTM7	0.139407	-0.207785	0.258	0.31	1
AGO4	0.139517	-0.499206	0.211	0.246	1
SEC22B	0.13955	-0.215715	0.222	0.283	1
AGPAT3	0.13956	-0.303298	0.258	0.306	1
EXOC2	0.139822	-0.314144	0.32	0.37	1
PPP3CA	0.139993	-0.25049	0.567	0.636	1
PLK3	0.140003	0.511751	0.16	0.123	1
CRKL	0.14018	0.515146	0.144	0.109	1
SNX20	0.140217	0.454238	0.196	0.156	1
ARFGAP2	0.140654	-0.350308	0.227	0.279	1
MAP2K6	0.140769	-0.514408	0.18	0.222	1
USP48	0.140846	-0.239955	0.278	0.338	1
ATP2C1	0.141036	-0.508575	0.201	0.242	1
UBAP2	0.141106	-0.383249	0.201	0.246	1
CHUK	0.141236	-0.789078	0.098	0.131	1
RNF40	0.141313	0.496969	0.119	0.085	1
DAAM1	0.141358	-0.852403	0.103	0.138	1
ATL3	0.141549	0.227736	0.227	0.18	1
PSMD1	0.141568	0.190656	0.304	0.251	1
PIK3CD-AS2	0.141599	-0.623059	0.072	0.105	1
THYN1	0.141693	-0.302519	0.206	0.259	1
CBR4	0.141776	-0.44863	0.129	0.169	1
STX6	0.141928	-0.0766807	0.149	0.107	1
MRPS36	0.141962	0.321442	0.371	0.334	1
ZDHHC4	0.141978	-0.147791	0.072	0.107	1
UPF3A	0.14212	-0.18271	0.258	0.319	1
GPR107	0.142614	-0.437995	0.16	0.202	1
DOCK8	0.142656	0.213853	0.758	0.752	1
HNRNPUL1	0.142817	-0.165483	0.325	0.376	1
FAM126B	0.143065	-0.240422	0.222	0.277	1
SNAPIN	0.143134	0.447182	0.175	0.137	1
MRPL36	0.143461	0.285858	0.273	0.225	1
HERC5	0.143474	-0.578472	0.098	0.136	1
RNPC3	0.143498	-0.374337	0.196	0.241	1
COMT	0.143525	0.375789	0.325	0.29	1
PARN	0.143613	-0.477143	0.227	0.268	1
GRIPAP1	0.14379	-0.475189	0.144	0.185	1
ZNF746	0.143815	-0.648487	0.072	0.105	1
NUDT5	0.143857	0.35533	0.34	0.295	1
REV1	0.143875	-0.381057	0.144	0.186	1
SMARCD1	0.143967	0.377796	0.17	0.134	1
FEM1C	0.144202	-0.300013	0.149	0.195	1
ARHGAP15	0.144216	-0.163977	0.948	0.936	1
TTC1	0.144367	0.23554	0.438	0.386	1
INO80	0.144393	-0.249749	0.253	0.303	1
USP1	0.144537	-0.485426	0.165	0.208	1
GOLPH3L	0.144663	0.342792	0.134	0.1	1
SVIP	0.144799	-0.197159	0.253	0.316	1
SYNE1	0.144913	-0.353452	0.794	0.766	1
SRSF1	0.144924	-0.372542	0.268	0.31	1
NUDT9	0.145145	0.642335	0.139	0.108	1
FOXK2	0.145187	-0.384456	0.294	0.347	1
STOM	0.145251	-0.300534	0.361	0.394	1
ESF1	0.145314	-0.301105	0.134	0.18	1
HEATR1	0.145421	-0.406469	0.108	0.149	1
CDC42	0.145469	0.161052	0.892	0.924	1
INPP5D	0.145885	-0.194619	0.562	0.638	1
EXOSC9	0.146002	-0.249603	0.175	0.225	1
HIST1H2AG	0.146196	-0.152017	0.098	0.139	1
RBPJ	0.146215	0.347568	0.356	0.313	1
REPS1	0.146291	-0.403702	0.258	0.306	1
WDR43	0.146392	-0.340004	0.247	0.296	1
MYO19	0.14648	-0.624316	0.093	0.128	1
ARHGAP30	0.146623	-0.159427	0.438	0.493	1
ZFAND4	0.14665	-0.41029	0.098	0.136	1
AOPEP	0.146771	-0.546524	0.144	0.185	1
SLC7A6OS	0.147143	-0.25204	0.155	0.207	1
C20orf194	0.147357	0.233356	0.222	0.174	1
PLEKHF2	0.147414	-0.552227	0.129	0.167	1
MORC2	0.147563	-0.809807	0.077	0.108	1
POP5	0.147583	0.354895	0.304	0.263	1
TECPR1	0.148032	-0.398022	0.108	0.15	1
AKR1B1	0.148054	0.588204	0.232	0.202	1
SLC9A3R1	0.148308	0.169487	0.515	0.469	1
NDUFA5	0.148318	0.20346	0.428	0.388	1
MYO1G	0.148587	0.146458	0.521	0.478	1
TBC1D31	0.148702	-0.395124	0.113	0.154	1
THADA	0.148805	-0.206326	0.351	0.407	1
CLINT1	0.148806	-0.346535	0.366	0.408	1
MRPL43	0.148824	0.265685	0.366	0.33	1
SMYD4	0.148905	-0.477239	0.077	0.112	1
ST7L	0.148971	-0.686498	0.113	0.149	1
EPHA4	0.149104	-0.565057	0.067	0.101	1
PUDP	0.149328	0.349	0.227	0.183	1
NUDC	0.149402	-0.15221	0.402	0.466	1
SLA2	0.149548	-0.227272	0.18	0.234	1
C14orf119	0.149785	0.313995	0.309	0.267	1
USP38	0.149879	-0.227702	0.113	0.158	1
CAMLG	0.15006	-0.170537	0.407	0.48	1
METTL3	0.150159	-0.422143	0.088	0.125	1
MAP2K3	0.150265	0.341544	0.278	0.235	1
DBNL	0.150362	0.250959	0.412	0.369	1
SPAG7	0.150523	0.310407	0.376	0.332	1
FAM210B	0.150661	0.308355	0.103	0.072	1
UBE2E1	0.150697	-0.252858	0.294	0.345	1
CHMP6	0.150771	0.424126	0.16	0.123	1
DAPP1	0.151172	0.15228	0.124	0.089	1
RINT1	0.151189	-0.309306	0.093	0.131	1
EIF3L	0.151197	-0.153281	0.459	0.533	1
MGAT4B	0.151202	-0.427652	0.093	0.129	1
METTL14	0.151376	-0.0828283	0.093	0.133	1
CRLF3	0.151496	-0.260548	0.345	0.393	1
TM7SF3	0.151522	-0.473575	0.165	0.205	1
CDC73	0.151624	-0.269303	0.376	0.43	1
OOEP	0.151876	-0.430768	0.103	0.141	1
GLIPR1	0.151924	0.279977	0.418	0.399	1
ENSA	0.151953	0.144664	0.68	0.656	1
C2orf49	0.15203	-0.183451	0.113	0.151	1
MAPK3	0.152153	0.324919	0.119	0.085	1
MACF1	0.152294	-0.226257	0.686	0.734	1
VRK3	0.152307	-0.233085	0.17	0.221	1
LAPTM5	0.152357	0.194671	0.716	0.803	1
MT-CYB	0.152477	-0.0897096	1	0.999	1
WDR45	0.152592	0.422779	0.247	0.211	1
KLHL18	0.152695	-0.600024	0.196	0.232	1
AC090152.1	0.152815	0.384812	0.124	0.092	1
UBXN2A	0.15308	0.0315608	0.206	0.254	1
ANXA6	0.153263	-0.119047	0.619	0.676	1
PPP6R2	0.153286	-0.274883	0.371	0.421	1
NPEPL1	0.153801	0.653499	0.124	0.093	1
EHBP1L1	0.153882	0.405941	0.294	0.264	1
C1GALT1	0.154023	-0.340228	0.325	0.374	1
TIMM10B	0.154391	-0.246804	0.119	0.162	1
ADA2	0.154431	0.393462	0.32	0.285	1
OXNAD1	0.154452	-0.344752	0.433	0.476	1
ATE1	0.15447	-0.0131642	0.237	0.297	1
LTN1	0.154478	-0.491809	0.186	0.223	1
ETNK1	0.15461	-0.345191	0.304	0.348	1
DNAAF2	0.154678	-0.230466	0.108	0.149	1
GPAA1	0.154823	0.45196	0.222	0.184	1
CACUL1	0.154865	-0.326935	0.227	0.269	1
PRMT2	0.154895	-0.188875	0.572	0.617	1
MOSMO	0.154933	-0.595658	0.16	0.198	1
HLA-DRA	0.154949	0.39888	0.392	0.351	1
TMEM138	0.155021	-0.370567	0.082	0.118	1
RBM17	0.155046	-0.286631	0.294	0.343	1
DNTTIP1	0.155063	0.186455	0.134	0.098	1
CAMK1D	0.155189	-0.185892	0.448	0.497	1
BAG4	0.155381	-0.560292	0.103	0.135	1
SERPINB6	0.15552	-0.156192	0.309	0.375	1
STXBP3	0.15574	-0.157594	0.314	0.361	1
AP4S1	0.1564	-0.469409	0.098	0.134	1
TMEM80	0.156608	0.418416	0.108	0.078	1
TRIOBP	0.156686	0.370415	0.175	0.139	1
METTL5	0.156829	0.200541	0.361	0.31	1
RABGAP1	0.156876	0.321615	0.284	0.238	1
CLPX	0.157	0.389734	0.196	0.157	1
SLAIN1	0.157046	-1.00133	0.077	0.107	1
BLOC1S4	0.157898	-0.172971	0.273	0.33	1
ATG12	0.157936	-0.26739	0.268	0.315	1
IRF3	0.158001	-0.06088	0.361	0.425	1
PAN3	0.158055	-0.251473	0.603	0.663	1
PJA2	0.158281	-0.184757	0.361	0.415	1
DDT	0.158404	0.159211	0.5	0.465	1
ARMT1	0.158463	0.402622	0.124	0.092	1
AP2A1	0.158576	0.300109	0.201	0.159	1
PPP4R1	0.158748	0.200178	0.216	0.171	1
MT1E	0.159359	0.220123	0.149	0.114	1
GCLC	0.159485	0.382417	0.139	0.105	1
RBM8A	0.159498	0.27629	0.593	0.571	1
METTL16	0.160152	-0.397695	0.273	0.315	1
NCOA2	0.160297	-0.218551	0.546	0.622	1
HCFC1R1	0.160635	0.262741	0.124	0.091	1
PSMA5	0.160676	0.130468	0.644	0.599	1
REST	0.161294	-0.206074	0.299	0.354	1
PTCH2	0.161387	0.0663255	0.139	0.102	1
HNRNPLL	0.161452	-0.730398	0.113	0.149	1
RPS6KB2	0.161458	0.279371	0.216	0.174	1
NIPA1	0.161478	0.551769	0.103	0.075	1
SIAH1	0.161588	-0.529237	0.149	0.186	1
RPUSD3	0.161783	-0.36935	0.093	0.129	1
NOP56	0.162279	0.283048	0.361	0.322	1
SELENOF	0.162308	0.260048	0.598	0.583	1
RINL	0.162422	-0.0690146	0.108	0.151	1
MTA2	0.162618	-0.68709	0.072	0.103	1
TARDBP	0.163657	-0.368202	0.196	0.237	1
MTX2	0.163711	-0.27451	0.108	0.149	1
PRPSAP1	0.163752	-0.255874	0.124	0.163	1
CRIPT	0.163983	-0.303621	0.191	0.233	1
VAPB	0.164021	-0.392843	0.16	0.202	1
CTSA	0.164396	0.346693	0.247	0.206	1
PIH1D1	0.164555	0.293451	0.325	0.281	1
AL139246.5	0.164613	0.517454	0.201	0.165	1
ZNF337	0.164811	-0.1389	0.098	0.138	1
SLAMF7	0.164915	-0.234582	0.191	0.245	1
AASDHPPT	0.165153	-0.338146	0.124	0.164	1
DNM2	0.165532	-0.221679	0.371	0.436	1
SNX2	0.165606	0.237172	0.351	0.315	1
PSME1	0.165689	0.110963	0.861	0.865	1
LAMTOR5	0.165768	0.169029	0.49	0.452	1
MRPS33	0.166178	0.381939	0.278	0.245	1
SEC13	0.166284	-0.00292296	0.242	0.301	1
WDR75	0.166656	-0.122362	0.113	0.156	1
GZMM	0.166662	0.118905	0.892	0.882	1
STAU2	0.166698	-0.173509	0.314	0.361	1
MGST3	0.16673	0.269209	0.495	0.478	1
CHID1	0.166744	0.352957	0.155	0.122	1
AHSA1	0.166771	-0.128085	0.263	0.321	1
IL15RA	0.166892	-0.80579	0.072	0.102	1
RBM42	0.167022	0.41387	0.237	0.202	1
MRRF	0.167224	-0.619011	0.077	0.109	1
UFC1	0.167299	0.245203	0.613	0.606	1
SEL1L3	0.167321	-0.328931	0.211	0.255	1
IKBKG	0.16754	-0.287476	0.108	0.147	1
RGS2	0.167546	0.532907	0.263	0.23	1
LITAF	0.167688	-0.169954	0.763	0.755	1
RHEB	0.168186	0.173832	0.438	0.4	1
TBC1D9B	0.169154	0.379205	0.149	0.115	1
GOLGA5	0.169379	-0.581581	0.072	0.103	1
DUSP2	0.169437	-0.287465	0.474	0.551	1
UXS1	0.16973	-0.218615	0.17	0.214	1
DENND2D	0.169744	-0.13542	0.361	0.412	1
MRPL50	0.170027	0.377115	0.165	0.13	1
RHBDD1	0.170182	-0.535587	0.165	0.206	1
TNFSF8	0.170328	-0.152291	0.134	0.174	1
FASTK	0.170339	-0.295432	0.139	0.182	1
CDK5RAP2	0.170345	-0.246964	0.222	0.274	1
FAM49A	0.170443	0.2247	0.258	0.213	1
RLIM	0.170555	-0.245134	0.268	0.318	1
MAP3K1	0.170567	0.608608	0.304	0.275	1
PIAS4	0.171071	0.383039	0.108	0.078	1
LTB	0.17108	-0.286943	0.521	0.52	1
CYHR1	0.171176	-0.398195	0.175	0.213	1
RBCK1	0.171268	0.283034	0.412	0.376	1
RAB11FIP2	0.17175	-0.323976	0.077	0.111	1
HK1	0.171832	-0.295332	0.278	0.322	1
HSP90B1	0.172063	-0.127278	0.619	0.652	1
FNIP2	0.172201	0.142123	0.144	0.108	1
CCDC12	0.172415	0.175004	0.515	0.487	1
ITGAL	0.172427	-0.183969	0.634	0.681	1
CMC2	0.172474	-0.246756	0.32	0.371	1
AC100810.1	0.17284	0.427816	0.124	0.092	1
VEZT	0.173075	-0.388031	0.222	0.267	1
LTA4H	0.173133	0.652063	0.268	0.244	1
MAPK9	0.173227	-0.559453	0.144	0.181	1
CDK9	0.173498	0.216337	0.165	0.127	1
PRR5L	0.173544	-0.0871823	0.227	0.286	1
KIF21B	0.173892	-0.427918	0.129	0.169	1
ITM2B	0.17438	-0.127182	0.887	0.946	1
SLCO4C1	0.174427	-0.679895	0.072	0.103	1
NOP53	0.174493	-0.0530209	0.892	0.893	1
CLASRP	0.174516	-0.417304	0.196	0.238	1
OSBPL5	0.174704	-0.279966	0.268	0.319	1
PGM2L1	0.174753	-0.752215	0.077	0.107	1
HDAC4	0.174883	-0.218479	0.284	0.33	1
ANKS1A	0.174967	0.231402	0.232	0.189	1
SCAI	0.175028	-0.353556	0.149	0.189	1
RTCA	0.175174	-0.390813	0.18	0.222	1
SH3GL1	0.175345	-0.67605	0.144	0.175	1
SNX11	0.175507	0.515214	0.16	0.127	1
TTC16	0.175556	0.382513	0.237	0.202	1
PRPSAP2	0.175592	-0.496752	0.165	0.202	1
BUB3	0.175998	-0.151668	0.428	0.486	1
JAGN1	0.176043	0.33135	0.258	0.219	1
P2RY8	0.176138	-0.199082	0.572	0.619	1
AC104316.1	0.176166	-0.165207	0.149	0.19	1
SDHC	0.176633	0.251592	0.309	0.264	1
SLC2A13	0.176866	-0.491904	0.103	0.136	1
MEAF6	0.177047	0.307865	0.402	0.374	1
TGFB1	0.177102	-0.218319	0.732	0.79	1
EAF1	0.177132	0.35371	0.134	0.103	1
PIGP	0.177265	0.520166	0.165	0.136	1
FAM210A	0.17738	-0.421674	0.072	0.104	1
NTAN1	0.177707	0.320285	0.237	0.194	1
TBC1D10B	0.177825	0.479898	0.113	0.084	1
ZNF836	0.177885	-0.206	0.093	0.13	1
SPINT2	0.17811	-0.952847	0.077	0.105	1
MED29	0.178239	-0.320136	0.155	0.196	1
AC022706.1	0.178852	-0.227041	0.144	0.186	1
TRAPPC12	0.17895	-0.210143	0.186	0.226	1
IDH3B	0.17896	-0.32495	0.201	0.248	1
HOOK3	0.179003	-0.221921	0.356	0.416	1
TCERG1	0.179138	-0.267885	0.232	0.279	1
EIPR1	0.179196	-0.324444	0.196	0.236	1
ZNF565	0.179259	-0.346224	0.119	0.156	1
CDC42EP3	0.179422	0.322634	0.454	0.427	1
CS	0.179783	-0.389782	0.16	0.202	1
AKTIP	0.179789	-0.242182	0.098	0.135	1
NRDC	0.180132	-0.307268	0.33	0.378	1
TXNDC15	0.180316	-0.407417	0.165	0.202	1
ARMC8	0.1805	-0.347506	0.309	0.344	1
C1orf122	0.180555	0.444306	0.247	0.209	1
RNF24	0.180581	0.554602	0.196	0.161	1
SELENOO	0.180612	-0.106286	0.186	0.229	1
AHCYL1	0.180667	-0.230311	0.155	0.196	1
CBR1	0.180706	0.163752	0.165	0.127	1
CCDC28A	0.180942	-0.269363	0.17	0.215	1
CD244	0.181076	0.308265	0.268	0.228	1
GPN3	0.181087	0.510023	0.129	0.098	1
TBC1D22B	0.181429	-0.835548	0.072	0.1	1
PSMC6	0.181801	-0.194176	0.289	0.338	1
TCP1	0.181942	-0.29812	0.314	0.361	1
BTN3A1	0.181947	-0.158562	0.428	0.485	1
TRAPPC2	0.182324	-0.315533	0.263	0.31	1
RYBP	0.182333	-0.259544	0.222	0.273	1
RASGEF1B	0.18234	0.17865	0.196	0.16	1
TMEM35B	0.182383	0.217547	0.366	0.324	1
RPL6	0.18244	0.0529103	1	0.999	1
SMAD7	0.182557	0.222728	0.273	0.231	1
AC104365.1	0.182847	-0.41776	0.098	0.133	1
ZSWIM8	0.183295	-0.583	0.119	0.149	1
NUP62	0.183313	-0.207805	0.082	0.117	1
KAT5	0.183344	-0.438856	0.119	0.154	1
RIC8B	0.183383	-0.617018	0.098	0.129	1
VTA1	0.183715	-0.606557	0.175	0.207	1
UNC45A	0.18372	-0.708756	0.108	0.138	1
TBPL1	0.183779	-0.298653	0.216	0.262	1
ANKRD13A	0.183847	0.313899	0.211	0.171	1
PDCD6	0.183895	0.262195	0.464	0.445	1
SCCPDH	0.183936	-0.299777	0.077	0.108	1
ATP5PF	0.184019	0.20029	0.675	0.655	1
VDAC1	0.184099	0.31306	0.361	0.331	1
AP000442.1	0.184319	-0.380391	0.098	0.132	1
BCAS3	0.184431	-0.311947	0.469	0.515	1
PSMB2	0.184641	0.143475	0.459	0.407	1
YIPF1	0.18496	0.164621	0.129	0.096	1
ACAT2	0.185139	-0.237743	0.16	0.2	1
CIB1	0.185682	-0.0724745	0.639	0.706	1
ACYP2	0.185702	-0.428705	0.345	0.383	1
SEC24D	0.185925	-0.420828	0.196	0.232	1
GFI1	0.186475	0.64225	0.124	0.094	1
CINP	0.186595	0.507856	0.16	0.129	1
LINC00612	0.186637	0.176091	0.232	0.193	1
PEX2	0.186769	0.524942	0.222	0.185	1
ABHD10	0.186989	-0.360746	0.088	0.122	1
TDG	0.187002	0.218049	0.304	0.268	1
PHF5A	0.187078	-0.0792047	0.16	0.204	1
OASL	0.187104	-0.637265	0.175	0.215	1
IDI1	0.187357	-0.14274	0.423	0.477	1
SAMD4B	0.187399	-0.262883	0.144	0.184	1
ARF1	0.187468	-0.150351	0.608	0.693	1
TAPBPL	0.187815	-0.175977	0.134	0.178	1
TBC1D5	0.187941	-0.194123	0.562	0.639	1
LRRC40	0.187948	-0.523992	0.155	0.189	1
TNFRSF10B	0.187995	-0.57315	0.149	0.186	1
LIPA	0.188429	-0.606603	0.186	0.225	1
MTA3	0.188447	-0.445948	0.129	0.165	1
TMEM141	0.188683	0.25719	0.242	0.204	1
DDX1	0.188788	-0.255772	0.196	0.24	1
ASTE1	0.188878	0.52153	0.149	0.119	1
CNOT6	0.188933	0.2999	0.201	0.16	1
RELCH	0.188938	-0.376779	0.284	0.322	1
ARFGAP3	0.189086	-0.292297	0.258	0.301	1
TBC1D7	0.189217	-0.570446	0.072	0.1	1
PPP1CB	0.189302	-0.265905	0.505	0.572	1
YTHDC2	0.189339	-0.172872	0.216	0.262	1
TNIP1	0.189543	-0.29012	0.314	0.362	1
BCL7B	0.189654	-0.23865	0.216	0.267	1
BUD23	0.189683	0.255659	0.397	0.373	1
GNPAT	0.190105	-0.319267	0.144	0.184	1
DAD1	0.190148	0.21391	0.649	0.67	1
ETV6	0.190201	0.290402	0.371	0.345	1
CYB5R3	0.190378	-0.326331	0.144	0.18	1
UBQLN2	0.190396	-0.663157	0.093	0.123	1
RPL5	0.190586	-0.0953597	1	0.997	1
NME6	0.190682	0.222691	0.119	0.087	1
MT-ND6	0.1907	0.204067	0.366	0.33	1
GFER	0.190709	0.336669	0.16	0.126	1
NSA2	0.190837	0.154415	0.675	0.662	1
MRPL47	0.191536	0.249357	0.34	0.297	1
LINC02062	0.191583	0.0988995	0.144	0.109	1
TMEM30A	0.191797	0.477145	0.201	0.166	1
TBCA	0.191916	0.226165	0.66	0.671	1
SAP130	0.191925	-0.40462	0.18	0.216	1
ZCCHC10	0.191995	-0.350075	0.201	0.243	1
EEF1G	0.192113	-0.137777	0.99	0.979	1
HLA-DQA1	0.192124	0.170983	0.371	0.319	1
POLDIP3	0.192148	-0.247642	0.134	0.172	1
STIM1	0.192196	-0.150724	0.5	0.58	1
ISOC1	0.192215	-0.355347	0.077	0.108	1
ECI1	0.192382	0.361079	0.216	0.182	1
TP53I13	0.192408	-0.532142	0.124	0.158	1
CIRBP	0.192539	-0.0248217	0.768	0.834	1
NPM1	0.19259	-0.151755	0.933	0.942	1
SPOPL	0.192685	-0.610643	0.149	0.182	1
A2M	0.192755	-0.0307569	0.624	0.53	1
DDX3X	0.192768	-0.175147	0.613	0.68	1
CBLL1	0.193041	-0.26588	0.165	0.205	1
N4BP2	0.193062	-0.530226	0.134	0.166	1
NOL4L	0.193336	-0.407101	0.232	0.273	1
TBC1D10C	0.193422	0.140292	0.691	0.677	1
TFPT	0.193739	0.602043	0.16	0.131	1
SSNA1	0.193761	0.300889	0.438	0.427	1
SLC35B1	0.193817	0.405706	0.17	0.136	1
ERICH1	0.194106	-0.160234	0.366	0.41	1
PPP1R12B	0.194234	-0.481447	0.222	0.255	1
EXOG	0.194275	-0.213594	0.134	0.175	1
VHL	0.194378	-0.349581	0.124	0.16	1
PAIP1	0.194464	-0.132948	0.144	0.182	1
CDADC1	0.194655	-0.648683	0.103	0.134	1
TDRD3	0.194826	-0.364728	0.237	0.277	1
PSMG1	0.195045	0.30572	0.129	0.098	1
KIAA1328	0.19526	-0.271676	0.216	0.258	1
RHOT1	0.195433	0.114415	0.242	0.194	1
ZNF600	0.195434	-0.275837	0.134	0.175	1
UCKL1	0.195551	0.553494	0.149	0.12	1
FCRL6	0.195554	0.185261	0.526	0.468	1
PSMC2	0.195825	-0.289196	0.206	0.251	1
FAM193B	0.19595	-0.486949	0.082	0.114	1
CRNKL1	0.196025	-0.446998	0.119	0.151	1
GALNT2	0.196037	-0.484785	0.18	0.207	1
EMC10	0.19626	-0.0684144	0.247	0.303	1
SHLD1	0.196269	-0.338261	0.149	0.189	1
STX17	0.196498	-0.46892	0.134	0.169	1
GLYR1	0.19668	-0.203842	0.253	0.292	1
IRF2	0.197032	0.145932	0.407	0.36	1
NSF	0.1972	-0.371818	0.18	0.217	1
COG7	0.197243	-0.622753	0.082	0.112	1
TASP1	0.197892	-0.334582	0.196	0.237	1
EXOC6	0.197923	-0.206413	0.211	0.253	1
RNPS1	0.198022	-0.235635	0.376	0.436	1
HMGN2	0.198107	-0.0655688	0.649	0.711	1
PIK3R5	0.198182	-0.198404	0.629	0.686	1
KDELR1	0.198271	0.19149	0.299	0.255	1
RPA3	0.198389	-0.210001	0.268	0.317	1
SLC39A8	0.198435	-0.526516	0.093	0.124	1
KCTD13	0.198438	-0.579864	0.098	0.128	1
TMEM223	0.198768	0.399472	0.206	0.174	1
CEP135	0.198847	-0.256815	0.129	0.169	1
ZNF280D	0.199016	-0.132919	0.155	0.195	1
TIAM2	0.199155	0.166913	0.191	0.154	1
DDX42	0.199202	-0.322385	0.191	0.228	1
DDX50	0.199225	-0.132152	0.325	0.385	1
GATAD1	0.199433	-0.338695	0.119	0.153	1
ARHGAP19	0.199759	0.33755	0.108	0.081	1
METTL23	0.199798	0.275265	0.345	0.31	1
RAB10	0.199889	-0.117757	0.412	0.484	1
EVI2A	0.200423	0.213698	0.309	0.268	1
PSMD11	0.200428	0.453308	0.268	0.241	1
ATG14	0.20057	-0.377849	0.139	0.175	1
LMO4	0.200609	0.27172	0.247	0.211	1
PTCD3	0.200697	-0.235992	0.165	0.209	1
ROCK2	0.200868	-0.662497	0.186	0.216	1
SLC46A3	0.200871	0.452251	0.129	0.101	1
ZBTB8OS	0.200893	0.159562	0.423	0.367	1
CCAR1	0.200979	-0.235275	0.294	0.34	1
AC025159.1	0.201076	-0.30209	0.119	0.152	1
R3HCC1L	0.201102	-0.385871	0.258	0.299	1
KDM3B	0.201202	-0.238961	0.253	0.301	1
SNHG32	0.201294	0.125232	0.469	0.423	1
CLTC	0.201333	0.321075	0.345	0.312	1
TIPRL	0.20198	-0.0913386	0.278	0.339	1
AL158152.1	0.20198	-0.668408	0.088	0.116	1
NUP50	0.202034	-0.209727	0.16	0.199	1
MPHOSPH10	0.202195	-0.216117	0.17	0.213	1
TMEM127	0.202461	0.172644	0.16	0.124	1
JARID2	0.202572	0.192672	0.423	0.532	1
BIRC2	0.202579	-0.235652	0.253	0.295	1
DENND4C	0.203214	-0.206846	0.392	0.449	1
SERP1	0.203588	0.15328	0.727	0.757	1
IK	0.203835	-0.184157	0.428	0.483	1
KLHL36	0.203995	-0.260284	0.124	0.16	1
CYB5R1	0.20407	-0.143355	0.093	0.127	1
LYPLA1	0.204351	0.275146	0.304	0.268	1
AC078845.1	0.204404	-0.14961	0.072	0.103	1
RABGGTB	0.204509	-0.389216	0.139	0.174	1
ERG28	0.204691	-0.122461	0.149	0.196	1
ATP5F1B	0.204766	0.175858	0.582	0.591	1
TRAP1	0.204823	-0.17376	0.098	0.132	1
AKT1	0.204951	-0.139649	0.196	0.244	1
BLVRA	0.204983	0.185501	0.191	0.151	1
CERS4	0.204995	-0.279634	0.155	0.195	1
SH3BP1	0.205558	0.222069	0.345	0.306	1
AC004797.1	0.205625	0.27019	0.299	0.258	1
TUSC2	0.205657	0.151746	0.237	0.193	1
FBXL12	0.205835	-0.59725	0.082	0.111	1
YTHDF2	0.206027	-0.224548	0.278	0.332	1
LYRM2	0.20636	0.381832	0.222	0.184	1
WASF2	0.206632	-0.186713	0.454	0.527	1
DAZAP1	0.206644	-0.194549	0.278	0.322	1
ACP1	0.206672	-0.203787	0.32	0.374	1
IFI44	0.207016	0.309671	0.129	0.101	1
HNRNPA1	0.207102	-0.0400922	0.887	0.893	1
ZNF428	0.207448	0.282538	0.402	0.382	1
SEC11C	0.207475	0.269396	0.479	0.439	1
PRRC2A	0.20752	-0.225506	0.149	0.193	1
RB1	0.20756	0.140866	0.51	0.462	1
ACAT1	0.207613	0.114904	0.273	0.227	1
G2E3	0.207713	-0.345222	0.191	0.23	1
GTF2I	0.207796	-0.136199	0.381	0.436	1
GRPEL1	0.207821	0.195641	0.294	0.253	1
LHPP	0.208345	-0.487152	0.098	0.129	1
DDX23	0.208728	0.412238	0.196	0.161	1
KDM5B	0.208885	-0.819061	0.134	0.159	1
DMXL1	0.209101	-0.237036	0.232	0.281	1
PHF11	0.209195	0.193199	0.397	0.37	1
EMC1-AS1	0.209211	-0.805783	0.098	0.125	1
MSH2	0.209425	-0.307714	0.098	0.131	1
MIB2	0.209554	-0.177717	0.222	0.269	1
ASCC2	0.209598	0.349927	0.227	0.193	1
ST3GAL3	0.209688	-0.477344	0.16	0.192	1
PTPN7	0.210492	-0.182848	0.314	0.359	1
ATIC	0.210556	-0.222808	0.144	0.182	1
SLC50A1	0.210696	-0.465905	0.088	0.116	1
DHX15	0.210708	-0.231241	0.253	0.298	1
BIN1	0.210802	0.150579	0.526	0.48	1
TLN1	0.211295	0.139198	0.577	0.57	1
SEC61A1	0.211327	-0.249461	0.201	0.237	1
AC124016.1	0.211688	-0.186986	0.103	0.137	1
MXRA7	0.211701	-0.299604	0.134	0.173	1
PHTF1	0.21187	-0.107684	0.103	0.135	1
ATP2B4	0.211879	-0.293263	0.469	0.499	1
HSPH1	0.21203	-0.393933	0.258	0.297	1
TMEM116	0.212123	-0.212621	0.155	0.193	1
AC058791.1	0.212204	0.0352897	0.16	0.211	1
PBDC1	0.21244	0.419842	0.242	0.211	1
NOP2	0.212562	-0.381197	0.082	0.114	1
ING2	0.212937	-0.51902	0.093	0.123	1
PROSER1	0.21391	-0.261169	0.077	0.108	1
DGLUCY	0.213945	-0.230668	0.278	0.321	1
CLN5	0.213952	-0.388747	0.093	0.124	1
TEX264	0.214274	0.366939	0.376	0.356	1
OLA1	0.214282	-0.240587	0.376	0.417	1
NUDT2	0.214534	0.402875	0.191	0.157	1
UXT	0.214673	0.16551	0.701	0.675	1
MRPS31	0.214829	-0.167758	0.222	0.27	1
CDC26	0.214899	-0.128311	0.294	0.346	1
PHIP	0.215108	-0.222886	0.469	0.52	1
UTP23	0.215156	-0.117174	0.196	0.238	1
SMC6	0.215344	-0.198598	0.165	0.206	1
SBNO1	0.215584	-0.214953	0.278	0.325	1
RRP12	0.215743	0.514689	0.253	0.224	1
AC008569.1	0.215863	-0.118813	0.263	0.306	1
MTCH1	0.215918	-0.088688	0.294	0.343	1
C18orf21	0.215971	0.510551	0.124	0.096	1
FANCC	0.216305	0.331806	0.108	0.081	1
BRWD3	0.216318	-0.523348	0.222	0.255	1
TAF4	0.216693	-0.461526	0.072	0.1	1
ST3GAL5	0.216932	0.348549	0.222	0.187	1
RNF187	0.217021	0.355464	0.299	0.267	1
HDGFL2	0.217272	-0.500453	0.098	0.127	1
SLC25A16	0.21745	-0.369645	0.186	0.217	1
ARMC2	0.217927	-0.3866	0.088	0.116	1
MRPL12	0.217941	0.389032	0.191	0.157	1
ZNF195	0.217989	-0.430805	0.098	0.129	1
MAP3K14	0.218186	-0.460196	0.155	0.188	1
ZYG11B	0.218294	-0.73668	0.082	0.109	1
YIPF2	0.218296	-0.250513	0.077	0.109	1
SMNDC1	0.218784	-0.395898	0.16	0.194	1
HMGN4	0.218918	0.165266	0.418	0.383	1
CYB5R4	0.219035	0.25099	0.299	0.265	1
SLC4A1AP	0.219153	0.270965	0.196	0.158	1
LEMD3	0.219202	-0.126525	0.186	0.22	1
DENND3	0.219329	0.260375	0.113	0.086	1
HPF1	0.219395	0.331218	0.196	0.163	1
DDB1	0.219411	-0.333755	0.191	0.223	1
ABHD17B	0.219477	-0.342983	0.124	0.158	1
POLR2F	0.219619	0.318669	0.351	0.321	1
PLGRKT	0.219639	-0.307663	0.16	0.199	1
SCYL2	0.219976	-0.338082	0.175	0.211	1
ABCA5	0.219993	-0.272888	0.211	0.254	1
TM9SF4	0.219996	-0.0730008	0.165	0.204	1
LIN52	0.220239	-0.358399	0.134	0.167	1
MRGBP	0.220523	0.465818	0.119	0.092	1
MT-ND2	0.220715	0.0372161	1	0.997	1
ZDHHC17	0.220811	-0.306615	0.191	0.228	1
NUTM2B-AS1	0.220892	-0.251223	0.433	0.469	1
PLEKHA5	0.220899	-0.404599	0.165	0.202	1
ZNF224	0.220942	-0.152271	0.119	0.156	1
CLIP1	0.220968	-0.354188	0.314	0.361	1
MTOR	0.22097	-0.589664	0.134	0.165	1
TRGC1	0.220994	-0.605042	0.17	0.206	1
R3HCC1	0.221088	-0.292017	0.124	0.16	1
ARFGEF2	0.221203	-0.245899	0.227	0.264	1
CAPN2	0.221304	0.201974	0.485	0.454	1
ELOA	0.221393	-0.475481	0.113	0.143	1
ABL1	0.221492	0.116811	0.247	0.208	1
MIF4GD	0.221662	-0.223081	0.191	0.234	1
STAT5A	0.221715	-0.353627	0.175	0.207	1
LINC01409	0.221867	0.24724	0.072	0.101	1
GALC	0.221984	-0.58423	0.129	0.158	1
SMARCB1	0.222016	0.37198	0.258	0.23	1
ZC3H8	0.222055	-0.160103	0.144	0.185	1
PRR3	0.222094	-0.244665	0.082	0.113	1
PIP4P1	0.222167	0.0657462	0.093	0.129	1
SLAIN2	0.222271	-0.237236	0.242	0.291	1
DPP9	0.222314	-0.344471	0.134	0.169	1
PYCR2	0.22238	-0.334372	0.113	0.148	1
FER	0.222555	-0.371513	0.186	0.215	1
AC087190.1	0.223377	-0.288574	0.088	0.12	1
IMPAD1	0.223475	0.369258	0.119	0.09	1
RABEP1	0.22357	-0.137688	0.376	0.434	1
GTPBP10	0.223601	-0.319434	0.129	0.162	1
DDX27	0.223687	-0.218304	0.211	0.255	1
TFCP2	0.223963	-0.11545	0.242	0.29	1
CEBPG	0.224532	0.341607	0.206	0.171	1
FAM217B	0.224687	-0.570037	0.077	0.104	1
BTD	0.225071	-0.426783	0.134	0.167	1
TAPBP	0.225111	-0.0924587	0.613	0.69	1
LINC01004	0.225198	-0.369657	0.263	0.298	1
ZNF414	0.225203	0.369757	0.124	0.096	1
RANGRF	0.225461	-0.0261121	0.134	0.174	1
POLG	0.225535	-0.407797	0.134	0.164	1
LSM2	0.225537	-0.0682692	0.258	0.311	1
BABAM1	0.225538	-0.0487508	0.222	0.279	1
LINC02328	0.226097	-0.079982	0.242	0.289	1
EFL1	0.226148	0.724901	0.149	0.121	1
SLC35C2	0.226298	0.374644	0.289	0.257	1
PEX16	0.226472	0.37561	0.263	0.233	1
GTPBP8	0.226619	-0.199862	0.098	0.131	1
SUGT1	0.226694	0.281941	0.304	0.264	1
BLOC1S2	0.227273	0.283149	0.33	0.301	1
DPH6	0.227387	-0.521775	0.088	0.117	1
PRKDC	0.22748	-0.231594	0.407	0.466	1
RPS6KC1	0.227557	0.226158	0.325	0.284	1
AP1G2	0.227572	0.655978	0.149	0.123	1
SNRPF	0.227634	0.20589	0.495	0.466	1
NME3	0.227668	0.172972	0.397	0.353	1
NAXE	0.227748	0.376679	0.206	0.176	1
MTIF3	0.227885	0.240377	0.335	0.294	1
PPP2R2B	0.228034	-0.138766	0.459	0.5	1
CD226	0.22808	-0.468908	0.237	0.268	1
IL2RB	0.228127	0.38204	0.32	0.284	1
GRHPR	0.228178	0.260429	0.247	0.209	1
SIN3B	0.22819	0.422274	0.129	0.101	1
TIGIT	0.228598	-0.304297	0.351	0.388	1
TUBB4B	0.229033	0.203184	0.459	0.427	1
MTPN	0.229244	0.121637	0.593	0.573	1
TUBA1C	0.229458	0.218389	0.284	0.246	1
NPHP3	0.22957	-0.351612	0.155	0.189	1
RAB6A	0.229601	-0.257975	0.397	0.429	1
ACOT9	0.229656	0.198172	0.18	0.144	1
DNPH1	0.230099	-0.383247	0.093	0.121	1
NUBP2	0.230159	0.328713	0.237	0.208	1
ZNF124	0.230692	0.37276	0.139	0.108	1
RMND1	0.230865	-0.190844	0.082	0.111	1
PVT1	0.231067	-0.536737	0.191	0.222	1
JAK2	0.231263	0.23719	0.284	0.245	1
DDX46	0.231446	-0.184568	0.479	0.538	1
LY75	0.231852	-0.18516	0.186	0.227	1
RPP21	0.232025	0.294941	0.237	0.202	1
ACTA2	0.232568	0.247767	0.124	0.095	1
AL021707.1	0.232885	-0.352087	0.093	0.122	1
ASCL2	0.232915	-0.0281935	0.16	0.123	1
PPIL3	0.233135	-0.407973	0.155	0.187	1
PPA2	0.234028	-0.298196	0.268	0.308	1
INO80E	0.234047	0.304881	0.16	0.129	1
USF2	0.234276	-0.0670503	0.242	0.29	1
MFSD6	0.23434	-0.296489	0.268	0.309	1
TMEM204	0.234579	0.63246	0.17	0.148	1
WDR83	0.234594	-0.580368	0.077	0.103	1
MTMR3	0.234616	0.212274	0.325	0.285	1
MYO9A	0.234849	-0.342774	0.304	0.339	1
ZFP14	0.23494	-0.198587	0.113	0.147	1
NCSTN	0.235191	0.0930608	0.113	0.085	1
CDC16	0.235326	0.360522	0.186	0.153	1
MRPS21	0.235331	0.246975	0.505	0.473	1
RASSF5	0.235472	-0.146448	0.335	0.387	1
SNRNP25	0.235491	-0.0187871	0.108	0.08	1
RBM22	0.235507	-0.186885	0.18	0.229	1
PIK3R4	0.235786	-0.170153	0.077	0.105	1
YPEL2	0.235898	-0.305499	0.103	0.133	1
TATDN1	0.236128	-0.233919	0.149	0.189	1
NFRKB	0.236267	-0.469985	0.082	0.11	1
E2F3	0.236397	0.0574108	0.242	0.198	1
SNHG30	0.236401	-0.0729595	0.093	0.126	1
ISG15	0.236993	-0.167534	0.366	0.425	1
PKM	0.23736	0.205472	0.521	0.533	1
TCAF1	0.237381	0.120823	0.108	0.081	1
SCAMP1	0.237503	-0.259324	0.201	0.239	1
AC116348.3	0.237509	0.489432	0.113	0.087	1
LCP2	0.237528	-0.235172	0.5	0.535	1
TUT7	0.237915	-0.248197	0.345	0.39	1
ARHGAP21	0.237957	0.174827	0.119	0.09	1
SHKBP1	0.238012	0.285528	0.273	0.242	1
DGCR6L	0.23802	-0.09888	0.196	0.242	1
FOSL2	0.238043	0.213322	0.242	0.204	1
PRSS23	0.238073	-0.362042	0.206	0.243	1
NBPF11	0.238224	-0.441996	0.088	0.116	1
IDH2	0.238304	-0.176747	0.392	0.438	1
S1PR1	0.238733	0.280427	0.201	0.173	1
MRPS22	0.238869	0.28916	0.165	0.134	1
LYAR	0.239088	0.12229	0.696	0.619	1
ANP32A	0.239515	0.123356	0.521	0.502	1
TAF11	0.239712	-0.20498	0.242	0.285	1
AC243829.1	0.239724	-0.493023	0.082	0.11	1
UBP1	0.239878	-0.140177	0.186	0.215	1
OSER1	0.24001	-0.25424	0.284	0.329	1
CEP290	0.24009	-0.28917	0.144	0.179	1
COPS3	0.240204	-0.250546	0.216	0.254	1
SLC25A26	0.24072	-0.123979	0.268	0.326	1
PPP3CB	0.241162	-0.225407	0.34	0.385	1
CCDC6	0.241368	-0.538602	0.186	0.215	1
ABCE1	0.241432	-0.153498	0.191	0.226	1
LIME1	0.241542	-0.0542185	0.711	0.793	1
JOSD1	0.241715	-0.247239	0.237	0.275	1
BTBD1	0.241838	-0.399907	0.242	0.276	1
RPL7A	0.241878	0.0357118	1	0.998	1
ANKRD28	0.24189	-0.205075	0.211	0.244	1
LENG1	0.242121	-0.237875	0.144	0.182	1
ETFDH	0.242177	-0.501957	0.108	0.137	1
ATP5F1C	0.242254	0.210324	0.552	0.524	1
CYB5B	0.24231	-0.287154	0.175	0.21	1
ZNF420	0.242439	0.0456599	0.077	0.106	1
OCIAD1	0.242695	-0.120225	0.49	0.546	1
MDH2	0.242766	-0.144506	0.381	0.436	1
NBEAL1	0.24283	-0.431396	0.165	0.194	1
CSE1L	0.243023	-0.458967	0.149	0.181	1
CCDC97	0.243129	-0.223283	0.149	0.183	1
RAD23A	0.243293	-0.167014	0.371	0.43	1
RAB14	0.243469	-0.215524	0.314	0.357	1
AC009505.1	0.243531	0.527702	0.119	0.094	1
NCAPD2	0.243716	0.472785	0.119	0.093	1
EXOC3	0.243762	0.366815	0.17	0.142	1
TRDMT1	0.244033	0.295995	0.144	0.116	1
FASTKD2	0.244342	-0.261419	0.18	0.216	1
ABCD3	0.244702	0.159686	0.211	0.173	1
PFDN1	0.244727	0.166992	0.335	0.291	1
VPS53	0.244907	-0.193136	0.284	0.321	1
SLC27A4	0.244932	-0.259222	0.093	0.12	1
GIMAP1	0.244944	0.169146	0.593	0.591	1
CCDC127	0.244966	0.401645	0.113	0.087	1
TMED7	0.244991	-0.271827	0.144	0.177	1
AZIN1	0.24525	-0.272166	0.268	0.306	1
PSMA1	0.245335	-0.171669	0.567	0.598	1
C2orf76	0.245668	0.305957	0.124	0.098	1
OTULINL	0.245704	-0.379899	0.196	0.228	1
RPL10	0.245714	-0.0772197	1	1	1
HIRIP3	0.245917	0.549594	0.103	0.081	1
SELENOT	0.246002	0.221615	0.515	0.496	1
LSM1	0.246113	-0.140752	0.232	0.277	1
MINDY3	0.246175	-0.532464	0.17	0.199	1
DNAJC17	0.246318	0.217952	0.17	0.138	1
CREM	0.246936	-0.182649	0.392	0.442	1
ANXA4	0.247032	0.355516	0.289	0.258	1
NELFA	0.247282	-0.479909	0.108	0.136	1
DDB2	0.247629	0.465637	0.196	0.171	1
YY1	0.247965	-0.156164	0.428	0.491	1
NUCKS1	0.248267	-0.0447802	0.572	0.643	1
EIF4E2	0.24841	0.299559	0.314	0.284	1
PRPF6	0.248632	-0.125351	0.268	0.31	1
STMN1	0.248713	0.0361584	0.16	0.199	1
ACADM	0.248858	-0.299446	0.155	0.189	1
ZC3H14	0.248945	-0.531211	0.124	0.151	1
TAGAP	0.249109	0.0613749	0.51	0.455	1
TMEM181	0.249404	-0.310488	0.371	0.41	1
OGFOD3	0.249509	0.482222	0.139	0.113	1
RPL8	0.249692	0.0243169	0.995	0.999	1
CAST	0.249757	-0.179853	0.696	0.745	1
AVL9	0.249953	-0.190582	0.278	0.325	1
MCMBP	0.24999	0.216365	0.222	0.188	1
RNF169	0.250304	-0.207528	0.325	0.371	1
SARNP	0.250445	-0.253396	0.428	0.467	1
PLEK	0.250688	0.089321	0.675	0.599	1
TYK2	0.250709	-0.565444	0.134	0.161	1
HNRNPAB	0.251027	0.281955	0.345	0.308	1
HADHB	0.251084	0.269815	0.325	0.292	1
SRA1	0.251193	0.240337	0.284	0.242	1
CBFB	0.251404	0.20451	0.335	0.298	1
THAP11	0.25181	0.0869927	0.196	0.235	1
MRPL37	0.251874	-0.581487	0.077	0.102	1
CSRP1	0.252071	0.235531	0.16	0.125	1
EXOC5	0.252181	-0.299699	0.16	0.192	1
PCNX2	0.252255	-0.237774	0.309	0.352	1
RAB11B	0.252448	-0.183649	0.196	0.234	1
TPST2	0.252718	-0.210656	0.49	0.54	1
PICALM	0.252772	0.186117	0.624	0.661	1
FBXW4	0.252901	-0.364066	0.325	0.356	1
PSMD13	0.25308	0.253927	0.418	0.398	1
ATXN2	0.253153	-0.353689	0.294	0.325	1
SRRM1	0.253187	-0.0812644	0.639	0.694	1
TPST1	0.253189	0.386013	0.113	0.087	1
PCNP	0.25349	-0.100472	0.423	0.476	1
DDX41	0.253528	0.367912	0.108	0.083	1
RO60	0.253578	-0.127611	0.273	0.321	1
ARL3	0.254035	0.239119	0.16	0.129	1
PSMC4	0.254086	0.148008	0.376	0.348	1
OIP5-AS1	0.254101	-0.308568	0.196	0.227	1
ANKRD36B	0.254525	-0.321695	0.139	0.175	1
SYS1	0.254538	0.367424	0.232	0.195	1
CLEC16A	0.254764	-0.237851	0.232	0.27	1
RAB27B	0.254985	-0.578107	0.077	0.103	1
HIST1H2BC	0.25515	0.229719	0.149	0.12	1
UBXN11	0.255356	0.282092	0.129	0.1	1
ZNF518A	0.255417	0.236218	0.222	0.184	1
AC027644.3	0.25548	0.262341	0.129	0.102	1
CCDC137	0.255494	-0.503866	0.134	0.163	1
ZNF585A	0.255556	0.367632	0.17	0.141	1
IMPDH1	0.255847	0.431163	0.16	0.13	1
USP20	0.255877	-0.325808	0.155	0.187	1
ZRANB3	0.255882	-0.217497	0.108	0.136	1
BOLA1	0.256017	-0.48412	0.077	0.103	1
PDHA1	0.256066	-0.269744	0.206	0.244	1
SAMD9	0.256068	-0.249803	0.32	0.356	1
IFT88	0.256097	0.326288	0.134	0.106	1
SUB1	0.256242	0.083259	0.918	0.92	1
VKORC1	0.256717	0.209592	0.258	0.222	1
NEU1	0.2568	0.243002	0.191	0.155	1
MX2	0.256938	0.222673	0.206	0.175	1
NDUFAF8	0.257052	0.205062	0.387	0.37	1
NMRAL1	0.258119	0.188796	0.325	0.288	1
ACD	0.258271	0.481114	0.103	0.079	1
PWWP2A	0.258466	-0.367376	0.191	0.222	1
LINC01871	0.258585	0.140268	0.619	0.571	1
FAS	0.25876	-0.336166	0.129	0.159	1
SRM	0.258775	-0.186067	0.237	0.284	1
UBE2E3	0.258802	-0.22542	0.345	0.39	1
TANGO6	0.258918	-0.300072	0.216	0.246	1
IRAK1	0.259026	0.441037	0.165	0.14	1
BRD2	0.259325	-0.121134	0.412	0.462	1
SSBP1	0.25951	0.118275	0.634	0.625	1
SEC24A	0.259529	-0.0374513	0.108	0.139	1
BNIP2	0.259673	0.332958	0.361	0.337	1
LAMP1	0.259996	-0.237066	0.407	0.453	1
RAP1A	0.260034	-0.130037	0.649	0.734	1
ADIPOR2	0.260091	-0.425622	0.206	0.233	1
DNAJC4	0.260114	0.292087	0.201	0.17	1
NTHL1	0.260293	0.2652	0.103	0.078	1
RSL24D1	0.260558	-0.185717	0.603	0.617	1
GLMN	0.261186	-0.168511	0.175	0.213	1
FARSB	0.261397	-0.422276	0.103	0.13	1
SH3GLB2	0.261498	0.318292	0.191	0.156	1
DCTD	0.261661	-0.330573	0.119	0.149	1
BCKDK	0.261681	0.124924	0.103	0.078	1
MTMR10	0.261766	-0.34629	0.134	0.165	1
DDRGK1	0.261827	0.26135	0.278	0.246	1
PIK3CG	0.261892	-0.418137	0.186	0.214	1
MOSPD3	0.262052	0.403749	0.119	0.093	1
SND1	0.26226	0.243949	0.505	0.488	1
AC006001.2	0.262416	-0.595341	0.144	0.169	1
HDAC7	0.262623	-0.218994	0.175	0.206	1
ECH1	0.262801	0.146985	0.443	0.4	1
BOD1	0.263128	-0.260689	0.082	0.11	1
BLOC1S5	0.26313	-0.498282	0.113	0.14	1
NCOA4	0.263269	0.3306	0.247	0.222	1
ID2	0.263414	-0.170508	0.727	0.75	1
HIGD2A	0.263491	0.173915	0.649	0.604	1
SLC5A3	0.263496	-0.223108	0.088	0.116	1
TOR2A	0.263836	0.299551	0.16	0.13	1
TGOLN2	0.263897	0.276676	0.464	0.438	1
SCAMP1-AS1	0.264086	-0.62198	0.077	0.101	1
TDP1	0.264181	-0.0986167	0.129	0.164	1
ATP6V1A	0.264316	0.0947982	0.196	0.158	1
UBE2S	0.264686	-0.157807	0.335	0.383	1
USO1	0.265182	-0.233575	0.253	0.297	1
HIBADH	0.265252	-0.154612	0.144	0.179	1
MRPL49	0.265336	-0.174788	0.113	0.147	1
WDR45B	0.265711	-0.0210164	0.165	0.205	1
IPO7	0.265968	-0.250969	0.216	0.254	1
ADRB2	0.266408	-0.140093	0.18	0.218	1
BRCC3	0.266422	-0.558643	0.108	0.134	1
MGRN1	0.267183	-0.250767	0.175	0.206	1
VAMP7	0.267262	-0.392444	0.093	0.12	1
THUMPD2	0.267568	-0.417572	0.113	0.142	1
INKA2	0.267605	-0.0614544	0.16	0.127	1
SETD3	0.267824	-0.457286	0.201	0.23	1
TRIM59	0.267853	-0.206619	0.103	0.135	1
GLE1	0.268049	-0.299114	0.098	0.126	1
SH2D2A	0.268367	-0.29383	0.18	0.215	1
HACD2	0.268427	-0.574535	0.129	0.154	1
DESI2	0.268702	0.0986336	0.201	0.167	1
CASP6	0.26928	0.479332	0.108	0.085	1
FBXL5	0.26987	0.0398658	0.351	0.416	1
HECTD1	0.270053	-0.106146	0.371	0.42	1
RPP25L	0.27007	0.432302	0.144	0.118	1
TRIM27	0.270118	0.179326	0.149	0.12	1
TOR1A	0.270586	0.263157	0.16	0.129	1
TMED5	0.270931	-0.115006	0.33	0.371	1
LPCAT3	0.271262	-0.319577	0.186	0.217	1
MOCS2	0.271276	-0.312044	0.088	0.115	1
CLPP	0.271423	0.189008	0.345	0.311	1
ZBTB7A	0.271537	-0.104486	0.387	0.445	1
PRXL2C	0.271556	-0.298905	0.134	0.164	1
FOSB	0.27183	0.142772	0.536	0.529	1
SLC33A1	0.27184	-0.42499	0.119	0.147	1
EIF5A	0.271864	0.188845	0.624	0.606	1
PPIL2	0.272279	-0.176985	0.17	0.209	1
PPIP5K2	0.272404	-0.199788	0.237	0.268	1
ZNF821	0.272482	-0.495478	0.098	0.124	1
MFF	0.272612	-0.0697378	0.284	0.326	1
CDC34	0.272654	0.400838	0.149	0.121	1
PRDX5	0.272745	0.126834	0.552	0.533	1
DNAJC10	0.272843	0.10677	0.196	0.162	1
DEK	0.272941	0.104452	0.588	0.566	1
TCF20	0.273031	-0.325111	0.191	0.224	1
PDSS2	0.273244	-0.342837	0.294	0.33	1
SETDB2	0.273333	-0.52834	0.124	0.15	1
UBA7	0.273374	0.0876086	0.139	0.109	1
TP53	0.273543	0.365163	0.149	0.123	1
DNAJC8	0.273884	0.185849	0.562	0.542	1
SLC16A6	0.274212	-0.417398	0.082	0.107	1
ARFIP2	0.27429	0.524654	0.108	0.085	1
UCP2	0.274594	0.22281	0.624	0.619	1
PHF8	0.274671	0.0108964	0.134	0.163	1
SPPL2A	0.274893	0.0507893	0.428	0.382	1
BCL2L13	0.274903	-0.295905	0.175	0.204	1
PDCD5	0.274955	0.242162	0.448	0.425	1
HIP1	0.27506	-0.0778399	0.211	0.172	1
GON7	0.275092	0.427082	0.149	0.124	1
C11orf54	0.275238	0.493616	0.124	0.099	1
AL450998.2	0.275971	-0.483301	0.077	0.101	1
NDUFAF5	0.276328	-0.44377	0.082	0.107	1
PREP	0.276458	-0.222449	0.17	0.206	1
ACTR6	0.276672	-0.264252	0.206	0.245	1
HCFC1	0.276709	-0.359709	0.088	0.114	1
RPN1	0.276744	-0.292928	0.227	0.262	1
FCHSD2	0.276908	-0.228772	0.412	0.459	1
MAML1	0.277161	-0.360155	0.149	0.18	1
GMDS-DT	0.277189	-0.677413	0.247	0.26	1
PRAG1	0.277231	-0.470341	0.088	0.114	1
BRD1	0.277409	-0.296562	0.263	0.297	1
PPIG	0.278024	-0.236082	0.495	0.524	1
HNRNPR	0.278595	-0.074257	0.515	0.571	1
PPAN	0.278696	0.374862	0.175	0.147	1
SMIM27	0.278714	0.392305	0.232	0.206	1
ATF1	0.278743	-0.447617	0.196	0.224	1
CHURC1	0.278832	-0.0840591	0.526	0.607	1
BLZF1	0.279412	-0.437172	0.082	0.107	1
NOC3L	0.279471	-0.0475531	0.124	0.157	1
OPA3	0.279549	-0.27279	0.119	0.149	1
TTC9C	0.279598	0.253826	0.134	0.107	1
SHARPIN	0.280113	0.304482	0.284	0.257	1
SLC23A2	0.280267	-0.161882	0.206	0.242	1
YIPF4	0.280465	0.108125	0.314	0.273	1
EXOSC1	0.280828	-0.283913	0.222	0.258	1
RBL1	0.2809	-0.156633	0.186	0.219	1
TMEM248	0.281042	-0.208904	0.268	0.315	1
AC068888.1	0.281236	-0.331802	0.108	0.137	1
ARID5B	0.281387	-0.2324	0.412	0.447	1
KCTD7	0.281922	-0.346089	0.129	0.158	1
POLR3A	0.281985	0.349613	0.119	0.094	1
BNIP3	0.282147	-0.235843	0.108	0.137	1
BOLA3	0.282939	0.324506	0.222	0.195	1
MSL3	0.283217	-0.234495	0.196	0.231	1
ECHDC1	0.283424	0.133129	0.325	0.288	1
THOC6	0.283466	0.323522	0.124	0.099	1
CLIP4	0.283665	0.180588	0.273	0.24	1
BMT2	0.283759	0.0275978	0.201	0.164	1
NUTF2	0.283865	0.330848	0.232	0.204	1
NDUFS3	0.283987	-0.195542	0.232	0.27	1
TMEM14B	0.284003	0.210344	0.443	0.423	1
SRPRB	0.28402	-0.125956	0.16	0.199	1
DHX38	0.284362	-0.375432	0.108	0.134	1
AL117381.1	0.284422	-0.303965	0.077	0.103	1
MDM2	0.284509	-0.146637	0.242	0.279	1
AUP1	0.284906	-0.00146795	0.222	0.262	1
VPS36	0.285005	0.123655	0.392	0.35	1
CSAD	0.28506	-0.320444	0.093	0.118	1
CHKB	0.285228	0.392688	0.294	0.27	1
MCTP2	0.285489	0.0127033	0.495	0.45	1
URGCP	0.285553	-0.367336	0.186	0.22	1
CD74	0.285852	0.079675	0.722	0.745	1
PPP2R1A	0.286153	-0.283802	0.222	0.251	1
MRPS30	0.286278	-0.188315	0.165	0.205	1
POLR3GL	0.286798	0.281775	0.454	0.425	1
FCF1	0.286916	-0.0730298	0.113	0.145	1
ANP32B	0.287083	-0.162982	0.619	0.657	1
LINC01588	0.28742	-0.445205	0.216	0.247	1
BTN3A3	0.287734	-0.325169	0.17	0.206	1
WBP1L	0.288097	0.216037	0.196	0.165	1
PRKCZ	0.288137	-0.245694	0.088	0.115	1
ERAP1	0.288682	-0.362881	0.211	0.24	1
THAP5	0.289181	-0.194079	0.088	0.114	1
SPEF2	0.289251	0.544922	0.134	0.111	1
PSMG3	0.289643	0.424478	0.17	0.143	1
UTP3	0.28995	-0.437157	0.129	0.155	1
BAZ2B	0.290093	0.408351	0.309	0.295	1
MBIP	0.290337	-0.104455	0.093	0.123	1
CCND2	0.290371	-0.181126	0.289	0.336	1
SHLD2	0.290616	-0.200798	0.242	0.277	1
PEAK1	0.290834	-0.538048	0.113	0.14	1
MAF	0.291869	-0.427278	0.098	0.123	1
FBXO8	0.291897	0.391217	0.124	0.1	1
F2R	0.292494	-0.0674381	0.088	0.115	1
RANBP1	0.292983	0.226545	0.381	0.359	1
TRMT2B	0.293021	-0.416278	0.082	0.107	1
EIF2B5	0.29316	0.378343	0.149	0.123	1
ETS1	0.29358	-0.117814	0.778	0.793	1
CIZ1	0.293749	-0.38487	0.108	0.134	1
AL137779.2	0.294167	-0.34936	0.113	0.14	1
GUSB	0.294474	0.206271	0.247	0.215	1
XPA	0.294501	-0.0533057	0.237	0.286	1
SNAP47	0.294547	-0.221315	0.093	0.119	1
YDJC	0.294767	0.453817	0.18	0.159	1
VPS4B	0.29487	-0.0922138	0.34	0.39	1
DDX54	0.294885	0.238557	0.211	0.182	1
NGLY1	0.294998	-0.337771	0.314	0.344	1
TARSL2	0.295004	-0.374053	0.18	0.208	1
AGL	0.295368	-0.107297	0.108	0.138	1
RING1	0.29545	0.0787047	0.139	0.172	1
TPGS1	0.2956	0.318682	0.247	0.216	1
TET2	0.29578	-0.146763	0.289	0.335	1
PRKCI	0.295791	-0.385609	0.144	0.167	1
ANP32E	0.296023	-0.077979	0.299	0.343	1
GMPS	0.296046	-0.196597	0.242	0.281	1
HMBOX1	0.296119	-0.157757	0.253	0.287	1
MTMR2	0.296168	0.312688	0.124	0.1	1
C1orf174	0.296305	-0.109338	0.108	0.138	1
BSG	0.296546	0.0841581	0.5	0.476	1
AKAP10	0.296711	-0.204323	0.258	0.292	1
PIM1	0.296951	0.36373	0.351	0.332	1
LRRC8A	0.296965	-0.379317	0.129	0.156	1
NKAPD1	0.297123	-0.470224	0.098	0.123	1
PLEKHF1	0.297139	0.330527	0.253	0.228	1
CRADD	0.297333	-0.138706	0.201	0.237	1
DCAF8	0.297442	-0.341033	0.222	0.253	1
FAM118A	0.297857	-0.170502	0.253	0.282	1
BTN3A2	0.298041	0.105296	0.634	0.603	1
CLPTM1L	0.298103	-0.279486	0.201	0.234	1
GPATCH2	0.298168	-0.505377	0.16	0.185	1
MRPL18	0.298221	0.164997	0.335	0.304	1
TLE5	0.298309	-0.0149481	0.881	0.917	1
GTF2IRD2B	0.298504	-0.301006	0.103	0.131	1
TMEM18	0.298546	0.316861	0.175	0.147	1
WIPI2	0.299184	-0.211092	0.253	0.292	1
ZNF493	0.299948	-0.178921	0.119	0.149	1
NCAPH2	0.300056	-0.555104	0.082	0.104	1
NQO2	0.300127	0.353751	0.18	0.152	1
ORC3	0.300656	0.408158	0.175	0.147	1
ZMPSTE24	0.300913	0.235034	0.144	0.118	1
C2CD5	0.301292	-0.361297	0.17	0.201	1
TIMM29	0.301492	0.319845	0.144	0.12	1
COX19	0.301954	-0.21986	0.273	0.309	1
YIF1A	0.302093	0.181589	0.191	0.161	1
PEX13	0.302096	-0.055208	0.088	0.112	1
DCAF16	0.302892	-0.22859	0.139	0.17	1
RP9	0.303422	-0.213194	0.108	0.136	1
AGAP2	0.303492	0.861109	0.108	0.09	1
PRKX	0.303598	-0.366186	0.335	0.361	1
G6PD	0.303672	0.349064	0.211	0.184	1
AC053513.1	0.303913	-0.400752	0.098	0.123	1
CIAO2B	0.303934	0.207511	0.562	0.54	1
NIF3L1	0.304517	0.3133	0.119	0.095	1
KRIT1	0.304746	-0.223905	0.211	0.246	1
PDCD11	0.304889	0.385303	0.108	0.087	1
DPH7	0.305139	0.462328	0.134	0.112	1
TSHZ1	0.305192	-0.0584433	0.16	0.198	1
EMC7	0.305405	0.138899	0.392	0.348	1
SPNS3	0.305426	0.403398	0.108	0.087	1
CTBP2	0.306106	-0.111633	0.196	0.161	1
HADH	0.306109	0.558096	0.119	0.097	1
SRSF2	0.306144	-0.0988208	0.546	0.593	1
RALGPS1	0.306246	0.0658128	0.103	0.08	1
PLEKHJ1	0.306264	0.265359	0.335	0.317	1
PLEKHB2	0.306311	-0.130009	0.258	0.297	1
GTPBP4	0.306438	-0.285314	0.196	0.23	1
SPATS2	0.306535	-0.0386356	0.129	0.102	1
LINC00667	0.306779	-0.359155	0.134	0.161	1
SP1	0.306879	0.264924	0.139	0.112	1
UCHL5	0.306905	-0.0566438	0.191	0.229	1
NXPE3	0.30711	-0.279233	0.155	0.181	1
RFK	0.307269	-0.331426	0.088	0.112	1
KCNQ1	0.307281	-0.100338	0.124	0.097	1
BLOC1S6	0.30759	-0.263715	0.227	0.258	1
GBF1	0.307607	-0.346583	0.356	0.385	1
CLDND1	0.307799	-0.128861	0.242	0.283	1
VCPIP1	0.30791	-0.237067	0.155	0.183	1
CYFIP2	0.30808	-0.0973244	0.546	0.601	1
FBRSL1	0.308459	-0.227206	0.165	0.195	1
ZNF254	0.308514	-0.238201	0.216	0.25	1
DCUN1D4	0.308712	-0.532675	0.103	0.126	1
ARHGAP10	0.308881	-0.386215	0.258	0.278	1
POT1	0.308959	-0.450552	0.098	0.123	1
CNOT11	0.309054	-0.150425	0.155	0.193	1
TMEM260	0.309165	-0.341224	0.155	0.183	1
PML	0.309206	-0.587983	0.108	0.131	1
CCDC138	0.30923	0.0108941	0.088	0.113	1
RPS3	0.309242	0.0313305	1	1	1
AGO1	0.309266	0.120278	0.139	0.111	1
NIFK-AS1	0.309356	-0.0233628	0.088	0.114	1
CRTC2	0.309625	0.362357	0.119	0.096	1
SRSF8	0.309643	-0.187588	0.211	0.25	1
DNAJA1	0.309733	-0.146068	0.732	0.754	1
TRAPPC6B	0.309975	-0.119875	0.108	0.134	1
ADPGK	0.309996	-0.184149	0.201	0.237	1
PLRG1	0.310055	0.295615	0.196	0.171	1
CACYBP	0.310074	0.0410035	0.309	0.366	1
SNX10	0.31022	0.347348	0.227	0.203	1
AMD1	0.310693	-0.233927	0.485	0.504	1
MARCH7	0.310736	-0.101419	0.433	0.465	1
ZNF236	0.31081	-0.259168	0.139	0.167	1
DCAF6	0.310907	-0.111053	0.242	0.279	1
PSMD14	0.310911	0.326103	0.314	0.295	1
GPR68	0.311013	-0.286399	0.093	0.118	1
PITPNA	0.311199	-0.386314	0.232	0.26	1
CHM	0.311225	-0.383447	0.155	0.183	1
PACC1	0.311375	-0.647006	0.088	0.109	1
SEC62	0.311888	0.172489	0.603	0.584	1
SNHG7	0.312633	-0.323407	0.314	0.343	1
ASAP1	0.313089	0.0787975	0.335	0.421	1
TCEAL8	0.313215	0.154871	0.18	0.151	1
RAB1B	0.313277	0.315551	0.222	0.193	1
TAF12	0.313299	-0.271553	0.247	0.28	1
GOLT1B	0.313565	-0.172601	0.196	0.228	1
FAM160A2	0.314085	0.319862	0.088	0.111	1
PPCDC	0.314337	-0.194626	0.093	0.118	1
RCOR1	0.314514	-0.202468	0.273	0.313	1
ENOX2	0.314632	-0.443873	0.144	0.171	1
PRMT3	0.314725	0.377379	0.18	0.153	1
HIST1H2BN	0.314915	-0.112863	0.082	0.106	1
CARF	0.315019	-0.266586	0.098	0.123	1
RNFT1	0.315109	-0.479039	0.103	0.126	1
IPCEF1	0.315524	-0.0363795	0.268	0.313	1
RGS14	0.315797	-0.248771	0.222	0.251	1
ADSS	0.315799	-0.10867	0.33	0.372	1
EXOSC8	0.31581	-0.0275166	0.222	0.268	1
AP3S2	0.315979	0.0557956	0.186	0.154	1
ACAP2	0.316019	-0.182076	0.562	0.631	1
TEX2	0.316037	-0.204352	0.124	0.095	1
INTS8	0.316103	-0.381813	0.134	0.158	1
EID2	0.316397	0.273384	0.16	0.134	1
LRRFIP1	0.316455	0.172237	0.737	0.774	1
SMARCA4	0.316457	-0.225844	0.232	0.264	1
ARNTL	0.316645	-0.33407	0.268	0.296	1
METAP1	0.316649	-0.435712	0.134	0.158	1
PRRC1	0.3168	0.19791	0.119	0.094	1
DPY30	0.316852	0.223646	0.325	0.304	1
CIAO2A	0.31697	0.479486	0.175	0.148	1
BZW1	0.317102	-0.0671177	0.505	0.574	1
C1orf52	0.317336	-0.179166	0.232	0.277	1
STARD7	0.317596	-0.172308	0.258	0.295	1
FRMD8	0.31765	-0.122872	0.103	0.127	1
PARP6	0.317835	-0.677632	0.113	0.133	1
TIMM23	0.317974	-0.137718	0.119	0.149	1
CXCR4	0.317996	-0.119229	0.629	0.659	1
AC022075.1	0.319399	-0.108635	0.098	0.127	1
ZNF638	0.319705	-0.0933511	0.479	0.542	1
TMEM179B	0.320067	0.191679	0.361	0.323	1
SDF2	0.320068	0.105333	0.314	0.277	1
SDR39U1	0.32023	-0.281452	0.082	0.107	1
DYNLT1	0.320323	-0.281887	0.541	0.551	1
SNTB1	0.320411	-0.385123	0.407	0.417	1
TINF2	0.320451	0.291869	0.253	0.229	1
ARFRP1	0.320484	-0.291066	0.165	0.193	1
TSC22D4	0.320589	-0.0357308	0.351	0.398	1
TRNAU1AP	0.320679	-0.291703	0.191	0.218	1
PNRC2	0.320936	-0.0694161	0.381	0.43	1
TPD52L2	0.321244	0.139444	0.191	0.158	1
FAM117A	0.321466	-0.141692	0.371	0.411	1
UBE2W	0.321497	-0.072006	0.268	0.304	1
R3HDM4	0.321562	-0.189469	0.206	0.233	1
LENG8	0.322053	-0.0284913	0.299	0.347	1
MCUR1	0.322557	0.371007	0.129	0.107	1
STYX	0.322726	-0.154485	0.139	0.169	1
INTS6L	0.322877	-0.251822	0.191	0.221	1
HUS1	0.322942	-0.456013	0.108	0.131	1
SPIDR	0.323064	-0.0884919	0.454	0.504	1
STN1	0.323483	-0.0737037	0.196	0.235	1
IFNGR1	0.323574	0.288038	0.299	0.281	1
GIPC1	0.324058	0.51245	0.196	0.177	1
TRIM4	0.324347	0.00698411	0.18	0.215	1
LNPK	0.324473	-0.232744	0.139	0.167	1
PSMD12	0.324489	-0.186903	0.294	0.339	1
PSME2	0.32457	0.131937	0.716	0.702	1
EMSY	0.324606	-0.387066	0.206	0.233	1
CNDP2	0.324841	-0.287985	0.175	0.202	1
TMEM106C	0.324897	-0.117296	0.098	0.128	1
CCT8	0.325152	0.173525	0.459	0.454	1
MEI1	0.325457	0.10246	0.149	0.186	1
RAP2C	0.325744	0.369077	0.186	0.159	1
DERL2	0.325998	0.319102	0.258	0.24	1
TMEM115	0.326165	0.473364	0.108	0.087	1
UBE2I	0.326308	-0.100276	0.521	0.571	1
WBP1	0.326381	0.175204	0.186	0.157	1
DENND6A-AS1	0.326429	-0.155384	0.093	0.118	1
FASTKD1	0.32672	0.145169	0.108	0.085	1
TMEM33	0.327833	0.241573	0.16	0.134	1
KAT2B	0.328201	-0.170816	0.356	0.394	1
STARD3NL	0.328541	-0.325892	0.222	0.248	1
ARRDC5	0.328895	-0.50833	0.082	0.103	1
GAS5	0.328902	-0.192252	0.753	0.763	1
ARNT	0.329264	-0.479459	0.175	0.198	1
PCNA	0.330121	0.294378	0.175	0.15	1
CPEB3	0.330237	-0.396486	0.16	0.182	1
RAPGEF2	0.330446	-0.568975	0.258	0.271	1
FNDC3B	0.330517	0.356296	0.448	0.468	1
UBA3	0.331113	-0.321931	0.216	0.244	1
SLC38A10	0.331534	0.274242	0.242	0.211	1
TOR1AIP1	0.33194	-0.151998	0.284	0.314	1
ZNF346	0.332265	-0.34646	0.093	0.116	1
RFXANK	0.332304	0.383611	0.206	0.186	1
TSPAN5	0.332551	-0.372813	0.211	0.237	1
RAD17	0.332716	-0.237487	0.103	0.128	1
WDR47	0.332842	-0.484261	0.113	0.136	1
VPS41	0.33286	-0.227952	0.237	0.267	1
HAUS1	0.332945	0.28937	0.16	0.136	1
PLPP5	0.333019	0.40393	0.113	0.094	1
AL360012.1	0.33309	0.146039	0.103	0.08	1
RCOR3	0.333151	0.314019	0.227	0.206	1
RANBP10	0.33376	-0.520652	0.124	0.145	1
RCC2	0.33406	-0.284076	0.18	0.204	1
AARSD1	0.334674	-0.240513	0.103	0.128	1
AL645568.1	0.334724	-0.211066	0.16	0.188	1
COPS5	0.334766	0.251774	0.34	0.313	1
MBNL3	0.334994	0.296631	0.16	0.131	1
RSPRY1	0.33511	0.194933	0.18	0.151	1
HPCAL1	0.335421	-0.208017	0.32	0.352	1
CYB561D2	0.335612	0.354304	0.309	0.285	1
LINC01278	0.335756	0.100054	0.242	0.215	1
MYBL1	0.335989	0.0517194	0.51	0.462	1
MGAT2	0.33609	-0.308074	0.098	0.122	1
IP6K1	0.336429	-0.304827	0.278	0.308	1
LASP1	0.336531	-0.153086	0.309	0.339	1
MYO5A	0.336872	-0.347336	0.402	0.412	1
DSTN	0.337114	-0.10228	0.485	0.529	1
SIGIRR	0.337279	0.117028	0.546	0.513	1
ABCB7	0.337315	-0.16577	0.175	0.207	1
CCL5	0.337607	-0.0773642	0.985	0.831	1
TIMMDC1	0.337761	0.142983	0.237	0.206	1
TOR1AIP2	0.338015	-0.120311	0.237	0.274	1
SEPHS2	0.338206	0.31325	0.206	0.181	1
TEP1	0.339062	-0.638993	0.098	0.118	1
NSMCE2	0.339324	-0.236548	0.428	0.444	1
AC093323.1	0.339363	-0.081103	0.082	0.105	1
HSPE1	0.339533	0.182734	0.603	0.622	1
ITCH	0.33968	-0.161288	0.588	0.621	1
AC011603.2	0.339936	-0.398653	0.082	0.105	1
LSM4	0.340354	0.182752	0.371	0.348	1
SLCO3A1	0.340363	0.189132	0.402	0.378	1
ITPR2	0.340472	-0.157637	0.433	0.458	1
WAS	0.340835	0.172011	0.448	0.421	1
ELF4	0.340922	0.195931	0.149	0.123	1
SLC25A25	0.341219	-0.244391	0.098	0.12	1
PRR5	0.34164	-0.197682	0.351	0.401	1
VPS37A	0.341728	-0.313597	0.108	0.13	1
PQBP1	0.341753	-0.265841	0.222	0.25	1
BCL2A1	0.341855	-0.390398	0.191	0.217	1
SLC35E1	0.342025	0.235383	0.124	0.1	1
TNIP3	0.342086	0.0613386	0.165	0.14	1
SRSF3	0.342252	-0.0822479	0.799	0.836	1
DCAF7	0.342365	0.227051	0.294	0.27	1
CEBPZ	0.342511	-0.110448	0.253	0.293	1
ENDOG	0.342587	0.415492	0.134	0.113	1
BTBD7	0.342615	0.040502	0.253	0.22	1
GAR1	0.343171	0.296921	0.175	0.151	1
GNA12	0.343208	-0.530457	0.108	0.13	1
SH3BP5	0.343516	0.061511	0.418	0.368	1
ELAC2	0.344133	-0.325002	0.082	0.105	1
LRRC8D	0.344542	0.285159	0.18	0.15	1
HIPK3	0.344627	0.326736	0.325	0.317	1
KCMF1	0.344796	-0.277233	0.402	0.425	1
UFD1	0.344806	0.240552	0.366	0.353	1
GNE	0.344939	-0.0397502	0.077	0.1	1
ABCF2	0.345402	0.395664	0.108	0.089	1
REXO1	0.346094	0.0457067	0.098	0.125	1
LGALS8	0.346507	-0.168316	0.186	0.213	1
TRIM44	0.34671	-0.157527	0.263	0.297	1
PPP1R12C	0.347175	0.12936	0.17	0.141	1
ZNF207	0.347241	-0.104136	0.418	0.471	1
ZNF169	0.347409	0.259223	0.108	0.088	1
CDK8	0.347559	-0.376286	0.196	0.22	1
DKC1	0.347831	-0.346808	0.144	0.171	1
HAUS6	0.348055	-0.354537	0.113	0.136	1
SMURF1	0.348139	-0.345184	0.314	0.333	1
GIMAP2	0.348261	-0.0131262	0.294	0.341	1
CHMP4A	0.348302	0.000971748	0.5	0.557	1
QARS	0.348609	0.251245	0.18	0.155	1
HARS2	0.348679	0.161049	0.108	0.087	1
TTI2	0.349235	0.332061	0.108	0.088	1
LINC02256	0.349318	-0.119963	0.103	0.129	1
SLC66A2	0.349395	-0.28359	0.18	0.207	1
MIOS	0.349488	-0.208694	0.113	0.139	1
LDAH	0.349769	-0.15378	0.175	0.145	1
TRMT10B	0.349809	-0.453425	0.119	0.14	1
DDX60L	0.350382	0.265796	0.258	0.231	1
SOCS1	0.350406	0.394134	0.237	0.222	1
PIGG	0.350493	-0.248497	0.108	0.132	1
FLAD1	0.351089	-0.34359	0.098	0.12	1
SUGP2	0.351466	-0.226752	0.175	0.204	1
CWC25	0.352089	0.0268216	0.211	0.253	1
ZFYVE26	0.352143	0.162003	0.103	0.081	1
ARF4	0.352376	-0.0496677	0.485	0.517	1
CLOCK	0.352464	0.073312	0.191	0.16	1
STK25	0.352677	-0.333335	0.149	0.171	1
CGAS	0.352986	-0.517484	0.144	0.164	1
RIF1	0.353178	-0.167698	0.253	0.286	1
RPL7L1	0.353388	0.267465	0.299	0.279	1
ADAP1	0.353411	-0.00683219	0.165	0.136	1
AC093010.2	0.353416	0.0297366	0.18	0.223	1
MAPRE1	0.353592	-0.228482	0.335	0.365	1
SDHAF2	0.353777	0.315395	0.314	0.292	1
TCF7L2	0.353967	0.579143	0.175	0.149	1
CHMP1A	0.354473	-0.0790602	0.175	0.208	1
ESS2	0.354667	0.415949	0.103	0.084	1
CDC5L	0.354711	-0.14412	0.258	0.288	1
MARCH8	0.354729	-0.165124	0.186	0.214	1
UPF1	0.354866	0.231424	0.201	0.178	1
LDLR	0.354897	-0.26769	0.144	0.171	1
YIPF6	0.355183	0.200092	0.149	0.125	1
LSM6	0.355316	0.0868262	0.418	0.384	1
MCRS1	0.355383	0.349989	0.201	0.184	1
TMED1	0.355592	0.27803	0.113	0.092	1
AMN1	0.355754	0.0293868	0.077	0.1	1
CDYL	0.355832	-0.100679	0.299	0.332	1
CCDC159	0.355957	-0.406781	0.088	0.109	1
ING1	0.356016	-0.193382	0.124	0.151	1
VPS39	0.35637	-0.315834	0.134	0.156	1
EEF1E1	0.356386	-0.119202	0.165	0.198	1
NCOA3	0.357209	-0.0869597	0.433	0.497	1
KIAA0232	0.35731	-0.382857	0.294	0.313	1
RPS6	0.357458	0.00266864	1	0.999	1
C12orf29	0.357952	-0.223706	0.082	0.106	1
INTS13	0.358347	0.411788	0.129	0.109	1
AL359220.1	0.358351	-0.394653	0.088	0.109	1
ALMS1	0.358477	-0.301398	0.175	0.202	1
SKP1	0.358825	-0.0720567	0.804	0.853	1
TAP2	0.359066	-0.161467	0.211	0.246	1
MRPS11	0.359148	0.166599	0.191	0.164	1
STAT6	0.359382	-0.255405	0.216	0.239	1
GOLGA2	0.359645	-0.102061	0.108	0.129	1
DCP2	0.35976	-0.276457	0.304	0.337	1
ATF7	0.359785	0.121696	0.268	0.233	1
STIMATE	0.359854	0.309194	0.103	0.083	1
CSNK1G1	0.359929	-0.185897	0.294	0.321	1
CTNNBIP1	0.35993	0.115916	0.186	0.157	1
MYO1F	0.360012	0.0690761	0.711	0.674	1
BICD1	0.360294	-0.495602	0.139	0.161	1
RHBDF2	0.360317	0.214232	0.232	0.2	1
CCNYL1	0.360351	-0.558622	0.093	0.113	1
LSM5	0.3608	0.28698	0.356	0.343	1
KNOP1	0.362357	0.297529	0.103	0.084	1
STK39	0.362871	-0.184627	0.485	0.504	1
SAR1B	0.364071	-0.19291	0.258	0.29	1
TATDN2	0.364171	-0.296558	0.082	0.104	1
VGLL4	0.364246	-0.233119	0.294	0.316	1
RIN3	0.364307	0.105657	0.459	0.443	1
SRP72	0.364541	-0.0799691	0.361	0.407	1
TAF1B	0.364572	-0.080583	0.149	0.183	1
PSMD3	0.364663	-0.202795	0.186	0.213	1
KIAA0556	0.364866	-0.289692	0.093	0.113	1
MED4	0.36497	-0.178523	0.392	0.423	1
TRAM1	0.365055	0.181721	0.51	0.487	1
TEFM	0.365141	0.35699	0.155	0.131	1
RMDN1	0.365154	-0.164656	0.16	0.184	1
ZNF581	0.365563	-0.427575	0.098	0.118	1
MRPL46	0.365606	0.336874	0.134	0.113	1
NSUN3	0.365836	0.189468	0.18	0.154	1
DNAJC3	0.366278	-0.194871	0.34	0.365	1
RASAL3	0.36628	-0.111103	0.448	0.504	1
FRG1	0.366301	-0.135039	0.309	0.345	1
SUMO1	0.366656	-0.117498	0.588	0.618	1
PIAS2	0.366899	0.127214	0.201	0.173	1
SNHG3	0.367273	0.0341507	0.216	0.252	1
ARL13B	0.36801	-0.0886379	0.088	0.11	1
ABAT	0.368541	-0.0247179	0.124	0.099	1
GTF3A	0.368624	0.211238	0.696	0.721	1
GALNT3	0.368869	-0.390826	0.119	0.142	1
VEGFB	0.369037	0.267953	0.237	0.215	1
PPIE	0.369392	0.232848	0.237	0.207	1
ANKUB1	0.369404	0.0402557	0.253	0.219	1
CAPRIN2	0.369519	-0.188921	0.082	0.105	1
DCAF11	0.369581	-0.252409	0.155	0.181	1
MAP3K3	0.369729	0.398083	0.325	0.313	1
IGF2R	0.370101	-0.168081	0.418	0.476	1
THAP3	0.370649	0.455058	0.103	0.085	1
SMAD2	0.370652	-0.263116	0.309	0.338	1
EWSR1	0.370731	-0.207336	0.376	0.412	1
PDHX	0.371261	0.0353109	0.093	0.117	1
WDR12	0.371299	0.0337476	0.098	0.123	1
CNPY2	0.371336	0.0450832	0.443	0.396	1
NEK9	0.371818	-0.30548	0.129	0.152	1
FLOT1	0.372073	0.167577	0.314	0.288	1
SMPD1	0.372198	0.384145	0.113	0.095	1
LINC00944	0.372258	0.182668	0.232	0.204	1
YPEL1	0.372418	0.438756	0.196	0.175	1
CCDC22	0.372477	-0.0419695	0.108	0.135	1
TLE3	0.372533	-0.24534	0.139	0.162	1
CREB3L2	0.372967	0.354296	0.165	0.142	1
RAB37	0.373099	-0.253543	0.222	0.25	1
TNK2	0.37312	-0.392585	0.119	0.14	1
CAMSAP1	0.373181	0.256449	0.108	0.088	1
EVI2B	0.373502	0.211939	0.505	0.538	1
DNAJC7	0.37355	-0.142369	0.418	0.462	1
NDUFB5	0.373569	0.190991	0.366	0.345	1
UBQLN1	0.373809	-0.187883	0.366	0.391	1
ARL6IP6	0.373832	-0.202265	0.191	0.215	1
PIN4	0.374174	0.185537	0.304	0.282	1
A2M-AS1	0.374272	-0.336422	0.186	0.209	1
SAMD3	0.374281	-0.253775	0.778	0.722	1
VDAC2	0.374427	0.120928	0.485	0.459	1
TTC13	0.374451	-0.303628	0.191	0.214	1
SYF2	0.37474	0.10496	0.567	0.564	1
ANKRD17	0.374746	-0.181169	0.495	0.532	1
ATP6AP2	0.3751	-0.197605	0.428	0.456	1
TMCC1	0.375683	-0.352644	0.268	0.292	1
RPAP3	0.375777	-0.375051	0.129	0.149	1
ACLY	0.375931	-0.315219	0.139	0.164	1
SAMD1	0.377322	-0.23367	0.098	0.12	1
PDIA4	0.377506	-0.203374	0.134	0.158	1
UBXN2B	0.377607	0.11163	0.16	0.134	1
SH3BP2	0.377702	0.231483	0.222	0.195	1
DTYMK	0.377954	-0.183222	0.108	0.132	1
SIPA1L1	0.378121	-0.00647778	0.361	0.41	1
TSTA3	0.379098	-0.206675	0.201	0.231	1
PTPN22	0.379138	-0.138331	0.526	0.542	1
TEN1	0.379139	-0.198871	0.103	0.127	1
MOB1B	0.379634	0.0348607	0.139	0.116	1
BMPR2	0.379729	-0.563718	0.227	0.242	1
INTS1	0.379902	-0.406212	0.098	0.118	1
TECPR2	0.380871	-0.00738348	0.103	0.082	1
ZNF398	0.380896	-0.2207	0.098	0.12	1
HDHD2	0.381036	0.306012	0.175	0.152	1
NDUFA10	0.381238	-0.201206	0.345	0.372	1
OXR1	0.381241	-0.380159	0.18	0.203	1
TMEM50A	0.381324	0.0964226	0.629	0.622	1
JKAMP	0.381651	0.276564	0.144	0.122	1
KMT5B	0.381823	-0.324004	0.237	0.26	1
HELZ2	0.382165	-0.144566	0.103	0.127	1
ZNF302	0.382646	0.287803	0.196	0.178	1
FAM168A	0.383199	-0.0408232	0.289	0.255	1
FOXO3	0.383408	-0.113136	0.294	0.326	1
ORAI1	0.383701	0.226539	0.433	0.413	1
WASHC1	0.383702	-0.186791	0.119	0.141	1
DOP1B	0.383811	-0.188703	0.196	0.16	1
EMD	0.384509	-0.0679531	0.165	0.193	1
CTC1	0.384511	-0.263048	0.196	0.222	1
ZFAND5	0.384954	0.333057	0.366	0.363	1
PSMD9	0.385362	0.162569	0.407	0.388	1
SRI	0.385973	0.102977	0.5	0.478	1
MTMR9	0.386355	0.1616	0.119	0.143	1
ILF2	0.386469	-0.135342	0.34	0.38	1
AC010175.1	0.386631	0.0819187	0.113	0.092	1
STAT2	0.386917	-0.114907	0.196	0.161	1
VAPA	0.387328	0.0569698	0.557	0.623	1
PTMS	0.387405	-0.220907	0.186	0.21	1
RNF44	0.387599	-0.270502	0.16	0.184	1
COX11	0.387811	0.152795	0.149	0.185	1
RAB5C	0.388743	-0.11466	0.402	0.443	1
CTDSPL2	0.388808	-0.241087	0.335	0.352	1
SUPT20H	0.388963	0.207299	0.258	0.233	1
TMLHE	0.38919	0.156712	0.155	0.13	1
RHOB	0.389912	-0.34819	0.232	0.254	1
RBM5	0.390063	-0.0998131	0.268	0.297	1
CCDC92	0.390392	-0.347257	0.129	0.151	1
C1QBP	0.391407	0.148212	0.485	0.46	1
XPNPEP3	0.391771	-0.596924	0.119	0.136	1
PSMG2	0.391778	-0.219066	0.32	0.35	1
IQGAP1	0.391869	0.132788	0.686	0.716	1
VPS26B	0.391942	-0.211427	0.16	0.187	1
TVP23C	0.392205	-0.185089	0.144	0.17	1
NDUFB9	0.392386	0.147549	0.495	0.498	1
PIK3CB	0.392487	0.108265	0.227	0.195	1
MARCH9	0.392606	-0.00438497	0.165	0.198	1
SEC14L1	0.392637	0.236754	0.237	0.211	1
IMMT	0.392741	-0.0878104	0.222	0.253	1
SYT11	0.393161	-0.27393	0.139	0.162	1
GPALPP1	0.393444	-0.415638	0.124	0.144	1
MAPKAPK5-AS1	0.393502	0.117342	0.206	0.242	1
TMEM156	0.393528	-0.0344466	0.175	0.21	1
SCFD2	0.393666	-0.38746	0.309	0.329	1
ERP44	0.393711	0.0669784	0.392	0.437	1
RPL10A	0.393995	0.0163873	0.99	0.996	1
PSMC5	0.394124	0.222601	0.536	0.53	1
COIL	0.394148	-0.0590816	0.108	0.131	1
ARHGAP12	0.394169	0.0966425	0.294	0.267	1
BFAR	0.394265	0.294172	0.253	0.228	1
CXXC1	0.394362	-0.200794	0.103	0.125	1
DDX39B	0.394424	-0.110759	0.495	0.54	1
GDI2	0.394625	-0.0411318	0.423	0.489	1
HPS5	0.395056	-0.60504	0.124	0.14	1
LONP1	0.395221	0.419732	0.165	0.142	1
IFT43	0.395302	-0.458841	0.108	0.126	1
ZFX	0.395656	-0.214079	0.345	0.377	1
DICER1	0.396225	0.171041	0.299	0.266	1
RPL29	0.396273	-0.0624877	1	0.998	1
UGGT1	0.396451	-0.19354	0.222	0.247	1
TBCEL	0.396485	0.321343	0.103	0.085	1
SMARCD2	0.396497	-0.460344	0.139	0.156	1
SLC52A2	0.39676	0.340596	0.175	0.156	1
YBX3	0.39688	0.285705	0.309	0.297	1
EEFSEC	0.39727	-0.0762969	0.191	0.219	1
SMAP2	0.397722	0.101578	0.655	0.662	1
WDR54	0.397775	0.354559	0.18	0.161	1
CEP250	0.397909	-0.126448	0.18	0.207	1
ERC1	0.39804	-0.171418	0.412	0.44	1
AIP	0.398616	0.301011	0.469	0.476	1
RNF213-AS1	0.398637	-0.0740522	0.149	0.178	1
TRIM52-AS1	0.398813	0.241916	0.119	0.098	1
STXBP2	0.398958	0.447805	0.33	0.339	1
TES	0.39897	-0.00665549	0.392	0.354	1
PDE4D	0.399056	0.485739	0.284	0.272	1
RRBP1	0.399062	0.268022	0.242	0.218	1
SUMF1	0.399508	-0.582595	0.278	0.292	1
ZNF688	0.399651	0.302673	0.144	0.123	1
PRKCB	0.399675	0.0271769	0.753	0.83	1
ARID5A	0.399693	0.296414	0.268	0.248	1
C1orf162	0.39971	0.321768	0.345	0.348	1
POLA1	0.400058	-0.521845	0.082	0.1	1
MAPRE2	0.400121	-0.276903	0.655	0.659	1
NR3C2	0.4002	-0.225275	0.294	0.319	1
SLC25A5	0.400715	0.100861	0.593	0.6	1
DNAJC5	0.401477	0.29273	0.237	0.215	1
KLF13	0.401743	-0.0956516	0.634	0.634	1
SNAPC2	0.401743	-0.0651142	0.082	0.103	1
SOD1	0.40231	-0.0588064	0.742	0.776	1
FEM1B	0.402318	-0.692923	0.088	0.103	1
TXNL4A	0.402862	0.232422	0.479	0.486	1
ADCY7	0.40304	0.223838	0.351	0.32	1
AC018362.1	0.403363	0.222069	0.108	0.09	1
FAM98C	0.403551	0.0735439	0.098	0.123	1
TRAT1	0.404553	-0.158666	0.232	0.267	1
CFAP298	0.404672	0.322167	0.237	0.215	1
BCL3	0.404821	0.133424	0.113	0.092	1
ZFPM1	0.404951	0.0186777	0.211	0.246	1
STAM	0.405052	-0.332858	0.124	0.143	1
DERL1	0.405556	-0.18551	0.299	0.328	1
XRCC4	0.405741	0.0490824	0.155	0.129	1
SCAMP3	0.405922	0.0738382	0.139	0.167	1
NSMCE4A	0.406953	-0.126789	0.155	0.181	1
NIT2	0.406989	-0.499933	0.108	0.125	1
DPYD	0.407038	0.432179	0.588	0.742	1
EIF2S2	0.407146	0.229722	0.5	0.503	1
ADPRHL2	0.408052	-0.277561	0.119	0.141	1
RTTN	0.408109	-0.241986	0.165	0.187	1
COTL1	0.408171	0.441371	0.428	0.555	1
RPL14	0.408191	0.0462515	1	0.999	1
DAXX	0.408274	0.121461	0.227	0.202	1
IPO8	0.40864	0.17897	0.119	0.099	1
CNTRL	0.408703	-0.0372024	0.366	0.418	1
RHOT2	0.408772	-0.147714	0.144	0.17	1
SP100	0.409253	-0.0836375	0.686	0.723	1
GK5	0.409333	0.311898	0.186	0.164	1
SGTA	0.40944	0.393386	0.103	0.085	1
CD55	0.409576	0.128746	0.376	0.357	1
MRNIP	0.409819	-0.198677	0.082	0.102	1
APEH	0.409836	0.475569	0.149	0.131	1
OTUD6B-AS1	0.409853	0.117815	0.284	0.333	1
SSR2	0.40994	0.0859843	0.794	0.82	1
PSEN1	0.410065	0.261427	0.32	0.298	1
ARHGAP26	0.410068	0.132234	0.737	0.734	1
MRPL9	0.41013	-0.0689161	0.196	0.231	1
PIGB	0.410464	-0.431005	0.108	0.126	1
COMMD9	0.410691	-0.155696	0.139	0.162	1
SLC12A6	0.411334	-0.433013	0.206	0.224	1
GALNS	0.411358	0.244768	0.108	0.091	1
MARCH2	0.411384	0.173257	0.247	0.222	1
TMEM161B	0.412238	0.0891468	0.144	0.173	1
IQSEC1	0.412465	-0.0891899	0.361	0.396	1
FUNDC2	0.412565	0.188557	0.309	0.292	1
WWP2	0.413135	0.119365	0.376	0.347	1
PRKCQ	0.413515	-0.210881	0.613	0.637	1
C11orf49	0.413664	-0.444659	0.186	0.21	1
ANKRD39	0.413939	0.259697	0.134	0.116	1
MRPL3	0.414053	0.181809	0.232	0.204	1
MAP2K7	0.414262	-0.501144	0.124	0.138	1
ISOC2	0.414636	0.423489	0.108	0.091	1
UBXN6	0.414641	0.0355166	0.108	0.088	1
MPV17	0.41515	0.0105038	0.124	0.102	1
CLN3	0.415356	0.202132	0.201	0.178	1
METTL15	0.415423	-0.184942	0.216	0.237	1
LARP1	0.415554	-0.14893	0.232	0.266	1
EYA3	0.415937	0.0410101	0.237	0.203	1
FAM111A	0.416395	-0.203414	0.216	0.24	1
UBB	0.416395	0.0567091	0.912	0.947	1
DIAPH1	0.416908	-0.116653	0.603	0.636	1
TENT5A	0.417503	0.482589	0.119	0.1	1
FGD5-AS1	0.4178	-0.309325	0.18	0.198	1
NLRC3	0.418482	0.115471	0.381	0.357	1
C11orf21	0.418632	0.305137	0.175	0.155	1
MAVS	0.418781	0.352127	0.134	0.113	1
LANCL2	0.418884	-0.231237	0.108	0.129	1
POLG2	0.419623	0.00696911	0.16	0.134	1
MRPS16	0.419649	0.309424	0.247	0.226	1
CD59	0.419947	0.64417	0.124	0.108	1
AL390728.6	0.420176	-0.298217	0.088	0.107	1
MBD1	0.42035	-0.257688	0.129	0.149	1
CSK	0.420491	0.189746	0.49	0.481	1
MRPS10	0.420599	0.176234	0.201	0.18	1
MRPL2	0.421281	0.187678	0.16	0.138	1
ZNF429	0.421601	0.367643	0.16	0.141	1
ARF5	0.421822	0.169822	0.351	0.343	1
EIF4EBP2	0.42232	-0.137556	0.211	0.237	1
WARS2-AS1	0.423157	-0.140277	0.113	0.136	1
DOCK2	0.423379	0.116353	0.624	0.676	1
KCNAB2	0.42341	0.0741067	0.5	0.471	1
PARP11	0.423674	-0.179579	0.149	0.174	1
GPR183	0.423693	-0.392503	0.129	0.148	1
MARS	0.424086	-0.0256341	0.201	0.233	1
AL161725.1	0.424116	-0.207143	0.098	0.118	1
SDHAF1	0.424224	0.248947	0.165	0.143	1
WIPF2	0.424723	-0.198798	0.206	0.227	1
STK16	0.424807	0.475923	0.139	0.118	1
RTN3	0.424924	0.328139	0.32	0.323	1
ZBTB17	0.42551	-0.359164	0.119	0.137	1
RAB30-DT	0.42645	-0.0729674	0.144	0.172	1
C5orf24	0.42653	-0.174384	0.108	0.129	1
FBXO25	0.42661	0.0314179	0.144	0.12	1
MKNK2	0.426702	-0.0768246	0.304	0.345	1
CHSY1	0.427159	-0.316221	0.139	0.156	1
ICE2	0.427166	0.304729	0.186	0.168	1
ABHD13	0.427391	-0.290412	0.144	0.166	1
NFXL1	0.42742	0.164846	0.129	0.109	1
NHLRC3	0.427744	-0.310511	0.149	0.168	1
POLR2D	0.42781	-0.210955	0.108	0.13	1
RPL3	0.428101	-0.0562467	0.995	1	1
PYROXD1	0.428489	-0.122121	0.216	0.238	1
PDLIM5	0.428553	0.116194	0.242	0.217	1
HLA-E	0.428616	0.0667719	0.99	0.994	1
WARS2	0.428731	-0.157866	0.155	0.175	1
CCDC115	0.428993	0.107616	0.247	0.223	1
CCDC32	0.430175	-0.270509	0.196	0.219	1
MEA1	0.430416	-0.0407308	0.165	0.189	1
NUDCD2	0.430671	0.193356	0.247	0.23	1
RPF1	0.430829	0.13577	0.32	0.299	1
THRAP3	0.430893	-0.0478018	0.582	0.616	1
PEX3	0.430945	-0.12319	0.093	0.114	1
HNRNPK	0.431253	-0.0913115	0.742	0.774	1
RPS19BP1	0.431344	0.1144	0.469	0.444	1
PARP4	0.431718	-0.2795	0.371	0.395	1
TMEM189	0.432469	-0.61162	0.093	0.107	1
ZHX1	0.432482	-0.21401	0.098	0.116	1
TRGC2	0.432776	-0.114751	0.598	0.52	1
WDR11	0.433051	-0.539239	0.134	0.149	1
AC138150.1	0.433147	-0.24117	0.139	0.16	1
TMEM170A	0.433216	-0.162595	0.191	0.217	1
RAB3GAP1	0.433257	-0.454923	0.175	0.193	1
GIMAP5	0.433411	0.25669	0.366	0.36	1
C6orf62	0.433544	-0.099295	0.299	0.342	1
TET3	0.433574	-0.445102	0.191	0.21	1
UBE4B	0.434036	-0.158036	0.258	0.286	1
ANK3	0.434068	-0.0500978	0.299	0.275	1
COMMD7	0.434606	0.236417	0.34	0.328	1
DHPS	0.434623	-0.030498	0.253	0.289	1
SZT2	0.434925	-0.383722	0.108	0.125	1
EBPL	0.435211	-0.152818	0.175	0.2	1
MRPL4	0.435284	0.189207	0.258	0.237	1
FAM136A	0.43541	-0.179729	0.144	0.168	1
CHORDC1	0.435511	-0.156316	0.299	0.333	1
INPP5A	0.43572	-0.551827	0.113	0.129	1
NRAS	0.435902	0.099907	0.129	0.107	1
HEXIM1	0.435928	0.0624456	0.16	0.189	1
MAP1LC3B	0.436007	0.104117	0.582	0.591	1
METTL4	0.436397	-0.137084	0.088	0.108	1
RPL12	0.436439	-0.025047	1	0.999	1
NCR3	0.43646	-0.211801	0.237	0.264	1
NEK7	0.437122	0.0607673	0.474	0.454	1
STX7	0.437165	0.00646871	0.216	0.185	1
ITPRID2	0.437239	0.0802002	0.103	0.083	1
LARP4	0.437348	-0.324676	0.144	0.162	1
TP53TG1	0.438005	0.426105	0.17	0.156	1
EPB41L4A-AS1	0.438088	0.0376086	0.258	0.297	1
SLK	0.43824	-0.258198	0.242	0.26	1
PNPLA2	0.438418	-0.293982	0.17	0.19	1
PWP1	0.438499	-0.30396	0.211	0.23	1
KSR1	0.438553	0.361342	0.149	0.13	1
ZSWIM7	0.438793	0.215972	0.242	0.224	1
COPB2	0.439117	0.0716306	0.284	0.258	1
PREX1	0.439207	-0.121502	0.479	0.526	1
RCE1	0.439443	-0.408422	0.088	0.104	1
NUCB1	0.43968	-0.00738775	0.289	0.327	1
NANS	0.440053	0.0308468	0.253	0.217	1
ALYREF	0.440064	-0.109768	0.18	0.199	1
MLF2	0.440198	-0.0677649	0.268	0.305	1
ETFA	0.440241	0.135654	0.387	0.362	1
CRYZL1	0.440344	-0.380782	0.129	0.148	1
HACD4	0.440701	0.0867372	0.247	0.225	1
TMX3	0.440777	-0.0991919	0.165	0.187	1
AGAP1	0.440777	-0.298644	0.186	0.209	1
EIF2S1	0.441301	-0.157849	0.232	0.26	1
HDHD5	0.441442	0.286595	0.134	0.112	1
PANK2	0.441524	-0.0150153	0.309	0.343	1
GTDC1	0.441568	-0.251826	0.361	0.376	1
YIPF3	0.441633	0.106399	0.227	0.2	1
RSBN1L	0.441898	-0.165187	0.49	0.521	1
DNHD1	0.442274	-0.0659918	0.098	0.116	1
GSAP	0.442664	0.143747	0.304	0.281	1
MMP24OS	0.442768	0.240961	0.335	0.333	1
HERC2	0.443369	0.255345	0.247	0.228	1
AC016831.5	0.443485	-0.264567	0.098	0.116	1
SETX	0.4435	-0.115812	0.454	0.488	1
CUX1	0.443717	0.293926	0.443	0.467	1
CD44	0.44381	0.13005	0.742	0.82	1
GPR171	0.443817	-0.378041	0.155	0.175	1
CRELD2	0.443874	0.268573	0.242	0.217	1
CDC123	0.44395	0.132231	0.371	0.354	1
SIPA1	0.443953	0.00279152	0.325	0.364	1
RWDD4	0.444061	0.247928	0.165	0.145	1
JADE2	0.444742	-0.207379	0.222	0.249	1
ZNF484	0.445412	-0.21591	0.113	0.133	1
BRD7	0.445432	0.138313	0.448	0.432	1
LIMD1	0.445695	0.267483	0.16	0.14	1
MIR4435-2HG	0.446207	0.0474493	0.304	0.27	1
CD3G	0.446218	-0.0394601	0.881	0.902	1
ANO10	0.446488	-0.553767	0.113	0.13	1
PGAM1	0.44695	0.143503	0.418	0.402	1
DENR	0.447204	0.259765	0.32	0.301	1
DEXI	0.448083	0.415767	0.149	0.136	1
GTF2H3	0.448424	-0.0944921	0.129	0.151	1
ALG5	0.448426	0.300585	0.253	0.242	1
TSR3	0.44843	0.153228	0.289	0.268	1
ABCC5	0.448955	-0.726753	0.098	0.111	1
RNGTT	0.448992	-0.0446433	0.392	0.442	1
TMEM11	0.449259	0.465146	0.139	0.125	1
SPG7	0.449379	-0.177194	0.294	0.328	1
ZNF675	0.449441	-0.106774	0.149	0.173	1
NCBP2AS2	0.449511	-0.0627491	0.273	0.295	1
ASCC3	0.449669	-0.0688474	0.428	0.458	1
MED28	0.449831	0.210729	0.273	0.253	1
ZBTB38	0.450263	-0.043791	0.381	0.405	1
MTHFS	0.450794	0.0558107	0.18	0.206	1
CAMTA1	0.451229	-0.0809996	0.345	0.39	1
DUS2	0.451291	-0.475243	0.088	0.103	1
LIX1L	0.451466	0.11173	0.201	0.181	1
CC2D1A	0.452555	-0.0271993	0.103	0.085	1
SNX3	0.452878	0.12642	0.49	0.503	1
RABEPK	0.45319	-0.148474	0.093	0.111	1
GBE1	0.45335	0.185496	0.144	0.125	1
HLA-DMA	0.45351	0.111257	0.253	0.229	1
ITGB1BP1	0.4537	0.195461	0.423	0.407	1
QTRT1	0.45391	0.14079	0.093	0.115	1
SOAT1	0.454305	-0.2506	0.284	0.304	1
RAB18	0.454338	0.0881147	0.407	0.39	1
ITGA5	0.455126	0.196295	0.16	0.139	1
HERC3	0.456354	-0.176534	0.258	0.281	1
DAZAP2	0.456774	-0.036964	0.5	0.571	1
ARL6IP1	0.456803	-0.0243492	0.51	0.533	1
TWISTNB	0.456829	-0.137117	0.191	0.222	1
RMC1	0.456896	-0.0349134	0.196	0.221	1
FGFR1OP	0.4572	-0.144163	0.088	0.105	1
DNAJC30	0.457365	0.00114331	0.082	0.101	1
PHF20L1	0.457366	-0.058459	0.309	0.348	1
CCDC84	0.457388	-0.193705	0.191	0.212	1
RPN2	0.457487	0.0713813	0.5	0.496	1
GANC	0.457629	-0.218962	0.098	0.114	1
ABCA7	0.457677	-0.234093	0.108	0.123	1
Z93241.1	0.458153	-0.351778	0.175	0.195	1
DGKH	0.458455	-0.506573	0.144	0.162	1
INTS9	0.45851	0.275343	0.124	0.105	1
HNRNPA2B1	0.458523	-0.027309	0.954	0.959	1
COA8	0.458553	0.171933	0.196	0.179	1
DENND5A	0.45858	-0.156829	0.175	0.193	1
BRAT1	0.458733	-0.205814	0.124	0.101	1
EIF3B	0.458757	-0.166831	0.258	0.283	1
POP4	0.458904	0.24071	0.232	0.211	1
NFYC	0.45943	0.129535	0.232	0.204	1
MRPS9	0.459496	-0.220703	0.18	0.206	1
KLHL8	0.459512	-0.0472924	0.129	0.107	1
NAMPT	0.459957	0.747608	0.366	0.473	1
CREB3	0.460404	0.26051	0.144	0.127	1
ELOC	0.460916	0.165025	0.459	0.441	1
NSL1	0.46104	0.207787	0.232	0.213	1
ARMCX6	0.461175	-0.200983	0.134	0.156	1
C19orf12	0.461286	0.273242	0.237	0.22	1
RAB5B	0.46142	0.269476	0.144	0.126	1
RREB1	0.462671	0.334394	0.258	0.242	1
IKBKE	0.462737	-0.190132	0.139	0.16	1
AC079781.5	0.463012	-0.0954013	0.34	0.361	1
PYM1	0.463049	0.219252	0.17	0.152	1
COX10	0.463124	-0.160233	0.103	0.123	1
RWDD3	0.464449	-0.165876	0.155	0.178	1
TAOK3	0.465433	-0.0808151	0.613	0.694	1
RACK1	0.465535	-0.0535591	0.995	0.995	1
ATP6V1D	0.465656	-0.217859	0.242	0.267	1
HS1BP3	0.466226	0.239124	0.108	0.091	1
PCNT	0.466828	-0.266184	0.165	0.184	1
ZMAT2	0.467154	0.12021	0.309	0.287	1
AC004687.1	0.467244	0.0787817	0.464	0.439	1
TOMM40	0.467443	0.137619	0.144	0.171	1
ARHGEF2	0.46753	0.136186	0.216	0.193	1
UHRF2	0.467702	-0.251728	0.345	0.361	1
CDK10	0.46813	0.193892	0.134	0.113	1
FOPNL	0.468415	-0.114335	0.108	0.127	1
LDHA	0.469471	0.151388	0.613	0.64	1
TRAK1	0.46949	0.249305	0.268	0.246	1
DCTPP1	0.469745	-0.263766	0.139	0.161	1
TOM1	0.469896	-0.105579	0.263	0.296	1
RNF146	0.470162	0.141413	0.134	0.116	1
KIN	0.470648	0.265651	0.211	0.189	1
ELOVL5	0.47123	-0.160519	0.392	0.422	1
NDUFS7	0.471352	0.061512	0.361	0.342	1
IRF9	0.471382	-0.00890058	0.268	0.297	1
MRPL27	0.471526	0.210352	0.186	0.164	1
ZADH2	0.471962	0.178878	0.165	0.146	1
TUBD1	0.472046	0.0734551	0.082	0.101	1
FBXO34	0.472259	-0.097581	0.294	0.325	1
NAA50	0.472714	-0.147919	0.366	0.398	1
IL7R	0.472985	0.0588756	0.541	0.493	1
FARSA	0.473038	-0.236674	0.103	0.121	1
GLA	0.473207	-0.0967504	0.098	0.116	1
CBX3	0.473258	0.10063	0.469	0.481	1
SNHG8	0.473405	-0.0953697	0.546	0.57	1
ELP4	0.473748	-0.0703319	0.273	0.291	1
LIN54	0.474342	-0.270332	0.129	0.148	1
GFOD1	0.474428	0.314516	0.124	0.106	1
SLC16A1-AS1	0.474634	-0.291982	0.098	0.115	1
CFAP97	0.47483	0.159883	0.268	0.244	1
KDM3A	0.475173	0.0318709	0.186	0.215	1
PSMD6	0.475356	-0.00129079	0.222	0.255	1
MRPL58	0.47549	0.228478	0.175	0.16	1
DNAJC24	0.476062	-0.224109	0.108	0.128	1
SNX15	0.476276	0.315386	0.108	0.093	1
FGD3	0.47675	-0.196349	0.448	0.467	1
TMC6	0.476895	-0.107137	0.381	0.417	1
VTI1B	0.47692	0.0274169	0.294	0.261	1
ESYT1	0.47694	0.308016	0.242	0.224	1
B3GALT4	0.477073	0.203991	0.134	0.116	1
RABL3	0.477214	0.267798	0.129	0.111	1
CHRAC1	0.47751	-0.114359	0.144	0.164	1
DNAJC19	0.477555	-0.056895	0.289	0.328	1
SLF2	0.477649	-0.132109	0.17	0.19	1
PSMD5	0.47795	-0.277962	0.16	0.179	1
OTULIN	0.478275	-0.282862	0.191	0.209	1
TRAPPC4	0.478348	-0.18451	0.222	0.246	1
RFNG	0.478471	-0.590308	0.088	0.1	1
PGK1	0.478475	0.105569	0.582	0.588	1
TCTA	0.478737	0.395351	0.129	0.113	1
PDPK1	0.479003	-0.0913387	0.144	0.163	1
DPM1	0.479194	-0.0923325	0.247	0.266	1
GNLY	0.479367	-0.989617	0.711	0.553	1
GTF2H1	0.479847	-0.157604	0.175	0.2	1
FAM120B	0.480159	-0.403291	0.237	0.249	1
TRIM25	0.481284	-0.455048	0.098	0.111	1
SETDB1	0.481441	-0.29157	0.134	0.151	1
SPOUT1	0.481506	0.313956	0.082	0.102	1
ENOSF1	0.481593	-0.144319	0.201	0.224	1
SDHAF3	0.481756	0.206407	0.216	0.197	1
SFMBT2	0.482452	-0.247585	0.412	0.431	1
HINT2	0.482602	-0.301971	0.16	0.178	1
SERBP1	0.48312	0.123549	0.649	0.646	1
RAD51C	0.483209	0.0174461	0.103	0.123	1
EPS15L1	0.483734	0.0164632	0.191	0.223	1
DYNLRB1	0.483838	0.0521147	0.51	0.5	1
ABHD16A	0.484091	0.396179	0.17	0.156	1
CCDC102A	0.484218	0.400663	0.119	0.105	1
TRPC4AP	0.485037	-0.226527	0.376	0.394	1
OSBPL2	0.485564	-0.07658	0.124	0.143	1
SYPL1	0.485765	0.184653	0.18	0.16	1
LCMT1	0.485808	-0.273738	0.196	0.214	1
USB1	0.485995	0.319607	0.206	0.189	1
PXK	0.486057	0.243678	0.191	0.172	1
PMF1	0.48626	0.202284	0.299	0.28	1
FRYL	0.486268	-0.0803585	0.526	0.56	1
CLK3	0.486309	-0.0558764	0.155	0.179	1
GGA3	0.486581	-0.224388	0.119	0.136	1
SIVA1	0.486951	0.0208523	0.397	0.438	1
AP005482.1	0.487017	-0.0626797	0.093	0.112	1
CD320	0.487489	0.246052	0.278	0.269	1
ZDHHC2	0.487527	-0.305371	0.196	0.212	1
MGME1	0.487543	-0.219387	0.088	0.103	1
MAP3K4	0.487805	-0.173726	0.237	0.259	1
PLAAT4	0.488169	-0.0829858	0.809	0.836	1
VPS72	0.488484	-0.0634429	0.103	0.125	1
ATP5PO	0.488528	-0.0251014	0.577	0.629	1
AC073111.4	0.488637	-0.0205993	0.082	0.101	1
MOB2	0.489757	-0.0949603	0.294	0.325	1
GYPC	0.489959	0.196366	0.67	0.685	1
SUPT6H	0.490103	-0.164855	0.273	0.295	1
CYB5A	0.490159	-0.163808	0.139	0.159	1
SF3A3	0.490279	0.214989	0.242	0.229	1
OCEL1	0.490316	0.279321	0.129	0.111	1
POLR3K	0.490838	0.110034	0.16	0.142	1
RNF166	0.491087	0.183177	0.392	0.379	1
PNKD	0.491267	0.137416	0.33	0.308	1
WASHC3	0.491392	-0.122488	0.278	0.307	1
THAP4	0.491412	-0.00298994	0.082	0.1	1
RAB12	0.491733	-0.0760116	0.155	0.173	1
CNN2	0.49252	0.0705982	0.412	0.448	1
RASSF3	0.492748	0.0678027	0.407	0.456	1
EHD1	0.492846	0.109847	0.376	0.352	1
VPS50	0.49294	-0.243797	0.175	0.194	1
UBE2L6	0.492976	-0.0453274	0.361	0.4	1
PACSIN2	0.493119	-0.230605	0.222	0.238	1
POGLUT1	0.493465	0.365899	0.134	0.12	1
TFE3	0.493835	-0.0226999	0.108	0.09	1
RRN3	0.494018	-0.00103142	0.129	0.15	1
MRFAP1	0.494034	0.0702225	0.407	0.395	1
CCT6A	0.494052	-0.0886807	0.32	0.354	1
GPN1	0.494126	0.0932161	0.149	0.13	1
DSE	0.494149	0.017249	0.211	0.187	1
PI4KB	0.494481	-0.0454992	0.119	0.14	1
ZNF83	0.494536	0.111123	0.258	0.288	1
AMMECR1	0.494737	0.153286	0.186	0.164	1
PCSK5	0.495021	-0.137834	0.129	0.145	1
HAGH	0.495285	-0.0933266	0.253	0.282	1
WDR74	0.495527	-0.31026	0.309	0.321	1
CYREN	0.495614	0.220298	0.18	0.16	1
PAFAH2	0.495724	0.234944	0.108	0.094	1
CNIH4	0.495973	0.173506	0.273	0.253	1
RCBTB2	0.495973	-0.136125	0.191	0.21	1
SYNRG	0.49609	-0.105979	0.448	0.48	1
SEC22A	0.496679	-0.445688	0.144	0.158	1
DZIP3	0.496955	0.0718751	0.119	0.141	1
TTBK2	0.497132	-0.280542	0.18	0.198	1
RRAGA	0.497769	-0.0312672	0.155	0.178	1
LYPLA2	0.497952	0.252721	0.206	0.195	1
LSS	0.498026	-0.620655	0.088	0.1	1
DMAP1	0.498522	-0.143072	0.129	0.147	1
MZF1	0.498909	-0.384979	0.088	0.102	1
PACS2	0.498967	0.244304	0.119	0.102	1
RBMS1	0.499421	0.00672599	0.479	0.531	1
CD99	0.499505	0.0548912	0.861	0.803	1
NUDT21	0.499559	-0.0875101	0.175	0.199	1
SLC25A40	0.499622	-0.380383	0.108	0.088	1
BRAP	0.500085	-0.278516	0.139	0.153	1
OTUD1	0.500189	0.409002	0.16	0.143	1
ZNF736	0.500307	-0.171214	0.098	0.114	1
CDV3	0.500616	0.122348	0.51	0.517	1
SLC39A1	0.500925	0.549417	0.119	0.105	1
HMGCL	0.501025	-0.545254	0.103	0.116	1
NDUFS1	0.501574	0.0771175	0.227	0.208	1
TSR2	0.501823	0.351166	0.247	0.24	1
FLI1	0.502078	0.177515	0.474	0.502	1
PARP8	0.502103	-0.0912061	0.83	0.822	1
COG2	0.502143	-0.16634	0.119	0.137	1
SUGP1	0.502173	-0.295845	0.129	0.142	1
THAP7	0.502381	0.110692	0.149	0.131	1
C11orf65	0.502428	-0.0145908	0.088	0.105	1
HLCS	0.502452	-0.214886	0.191	0.21	1
C22orf39	0.502578	0.159357	0.165	0.148	1
VPS35L	0.50303	0.123845	0.17	0.151	1
HM13	0.50308	0.223583	0.366	0.356	1
ADARB1	0.503226	-0.24021	0.17	0.189	1
SMG7	0.503244	-0.150291	0.242	0.264	1
RPA1	0.503447	0.144016	0.155	0.179	1
EFCAB2	0.503553	-0.17229	0.18	0.201	1
BICRAL	0.503608	-0.190681	0.418	0.438	1
FMC1	0.503759	0.327361	0.165	0.15	1
STAMBP	0.504389	0.205058	0.17	0.152	1
KLF3-AS1	0.504426	0.364215	0.124	0.11	1
LAMTOR3	0.504478	0.106218	0.108	0.127	1
SLC25A20	0.504613	-0.35549	0.103	0.118	1
DNAJB12	0.50503	0.0802009	0.18	0.16	1
UFM1	0.505197	-0.0880824	0.32	0.343	1
YBEY	0.505279	-0.268417	0.098	0.113	1
AGA	0.505383	-0.00953849	0.139	0.119	1
SPATA5	0.505389	-0.340557	0.247	0.264	1
ITPA	0.505434	0.21869	0.289	0.277	1
PELP1	0.505524	0.475491	0.124	0.111	1
SARS	0.505851	-0.116958	0.325	0.344	1
TRIM8	0.505853	0.231481	0.242	0.219	1
NOL9	0.506414	-0.225225	0.113	0.131	1
GOSR2	0.506568	0.201432	0.196	0.178	1
FAM204A	0.507175	0.124324	0.33	0.31	1
FBXO46	0.50727	0.378156	0.103	0.091	1
CMC4	0.507559	0.480416	0.119	0.108	1
RNF31	0.507892	-0.10039	0.093	0.108	1
SPNS1	0.508179	-0.0537475	0.088	0.103	1
LARP1B	0.508515	-0.136464	0.139	0.118	1
YWHAQ	0.508734	-0.132454	0.68	0.677	1
SLC25A39	0.508785	-0.127438	0.17	0.195	1
SDHB	0.509139	-0.150767	0.345	0.359	1
ERP29	0.509263	-0.00571753	0.706	0.771	1
HDGF	0.509268	0.196854	0.232	0.214	1
TSNAX	0.51014	0.13552	0.304	0.288	1
HCG18	0.51018	-0.0323744	0.149	0.171	1
C1D	0.510307	0.0102848	0.325	0.298	1
RPP30	0.510307	-0.0278442	0.186	0.206	1
ARAF	0.510387	0.223091	0.103	0.125	1
TRMU	0.510758	-0.20813	0.108	0.125	1
RNF19B	0.51082	-0.0858792	0.139	0.156	1
GLRX2	0.511005	0.371141	0.113	0.097	1
ZNF706	0.511027	0.103299	0.485	0.493	1
AIFM1	0.511409	-0.333358	0.093	0.106	1
PRKCQ-AS1	0.511787	-0.120315	0.345	0.366	1
AMZ2	0.511878	-0.0141273	0.155	0.181	1
PLPBP	0.512458	-0.273163	0.155	0.171	1
UGP2	0.513258	-0.084433	0.325	0.365	1
SNX5	0.513399	0.102685	0.268	0.245	1
ZFAND2A	0.513445	-0.115265	0.155	0.178	1
MRPS17	0.513866	0.0570293	0.124	0.107	1
PCNX1	0.514359	-0.0659359	0.552	0.593	1
FKBP3	0.514833	0.280348	0.299	0.288	1
GPATCH2L	0.515192	-0.227528	0.227	0.244	1
H2AFX	0.515318	-0.246448	0.144	0.16	1
PPP1R7	0.515575	0.198877	0.376	0.374	1
ZNF267	0.515676	0.0903598	0.186	0.165	1
DPF2	0.515961	0.0472484	0.196	0.175	1
LRRC59	0.516554	0.163016	0.149	0.17	1
C1orf35	0.516671	-0.182228	0.165	0.182	1
EIF4E3	0.516761	0.11014	0.356	0.341	1
AKAP11	0.516872	-0.143575	0.103	0.119	1
UNKL	0.51693	-0.246193	0.139	0.156	1
IFT80	0.517267	-0.170836	0.119	0.137	1
AKIRIN1	0.517291	0.02499	0.299	0.329	1
PHLPP1	0.51731	-0.606941	0.17	0.18	1
BAK1	0.517351	-0.42269	0.129	0.143	1
STK19	0.51742	-0.116066	0.098	0.114	1
HPRT1	0.517441	-0.156798	0.17	0.191	1
FAM193A	0.517631	0.0267378	0.263	0.286	1
FLYWCH2	0.517759	-0.211256	0.139	0.156	1
PRDX2	0.518112	0.183468	0.51	0.519	1
HDAC2	0.518303	-0.247103	0.201	0.215	1
AF165147.1	0.518343	-0.231306	0.253	0.274	1
RIPK2	0.518368	-0.421074	0.206	0.219	1
UHRF1BP1	0.518624	0.15943	0.113	0.134	1
DCTN3	0.518676	0.232182	0.376	0.379	1
BAD	0.51884	0.160263	0.16	0.142	1
TMEM238	0.518882	0.105272	0.186	0.215	1
NSMF	0.518984	-0.0113375	0.093	0.11	1
EI24	0.519128	-0.0828282	0.098	0.114	1
PCIF1	0.519831	-0.0068177	0.186	0.161	1
DNTTIP2	0.519835	-0.0360489	0.263	0.3	1
SIAH2-AS1	0.520444	0.174088	0.134	0.117	1
RASGRP2	0.520716	0.164486	0.407	0.398	1
SNHG6	0.521044	-0.0407622	0.804	0.805	1
FDX1	0.521293	0.232408	0.325	0.321	1
SOD2	0.521297	-0.0393692	0.392	0.448	1
EFR3A	0.522047	-0.169704	0.387	0.405	1
IL17RA	0.523164	0.402711	0.273	0.266	1
NAT9	0.523374	-0.196969	0.098	0.114	1
NOD1	0.523947	-0.0399867	0.103	0.118	1
ZSWIM6	0.523962	0.515544	0.361	0.44	1
CDK4	0.524031	0.413723	0.134	0.123	1
XYLT1	0.524239	-0.40456	0.32	0.328	1
BTF3	0.524244	-0.0557535	0.938	0.955	1
CHMP2B	0.524315	0.183458	0.222	0.203	1
KANSL1L	0.524369	-0.0631967	0.17	0.15	1
ZNF580	0.524712	0.319936	0.119	0.104	1
HTATSF1	0.524764	0.0393581	0.18	0.212	1
XAB2	0.524907	-0.169786	0.134	0.15	1
SET	0.525002	0.0978893	0.732	0.729	1
NRBF2	0.525209	-0.0147799	0.18	0.201	1
SNAPC5	0.525318	0.134105	0.253	0.234	1
REXO4	0.525824	0.0778361	0.113	0.134	1
RAP1GDS1	0.525912	0.0651151	0.438	0.414	1
RBM28	0.525933	0.239328	0.17	0.152	1
SHISA5	0.526446	0.0115932	0.345	0.382	1
MARK2	0.526669	-0.200174	0.253	0.267	1
RNF168	0.52717	0.163359	0.263	0.251	1
ARF3	0.527208	0.32392	0.206	0.192	1
LSM12	0.527253	0.251902	0.284	0.275	1
IER5L	0.527482	0.265155	0.144	0.129	1
GIGYF2	0.527779	-0.182835	0.345	0.367	1
PHF6	0.527904	-0.186107	0.129	0.145	1
UQCRFS1	0.527941	0.00255893	0.5	0.54	1
PTBP1	0.528008	-0.0109668	0.268	0.292	1
NAT10	0.528099	-0.260719	0.098	0.112	1
NHP2	0.528475	-0.0524145	0.278	0.319	1
ATP11A	0.528501	0.027538	0.232	0.209	1
CBL	0.528581	0.17445	0.289	0.272	1
AC004865.2	0.52884	0.309368	0.113	0.101	1
NEPRO	0.529192	0.0639153	0.17	0.152	1
FCGR3A	0.529587	-0.338135	0.454	0.443	1
PAXX	0.529837	0.164731	0.66	0.69	1
ATP5F1A	0.529888	0.0140609	0.428	0.484	1
MRPL19	0.529942	0.177985	0.186	0.17	1
PIEZO1	0.530508	0.362211	0.18	0.163	1
MVP	0.531264	0.105372	0.309	0.286	1
NCLN	0.531355	-0.278487	0.113	0.128	1
TMEM65	0.531417	-0.366684	0.242	0.255	1
TRIM69	0.531546	0.0279251	0.17	0.195	1
TSC22D3	0.5318	-0.180883	0.737	0.751	1
PPFIA1	0.531955	-0.0929086	0.242	0.26	1
TMEM50B	0.532076	0.286438	0.222	0.206	1
DCTN1	0.532541	-0.212435	0.119	0.134	1
NUBP1	0.532818	0.213127	0.139	0.125	1
GLO1	0.532879	0.0287065	0.304	0.283	1
TWSG1	0.53293	-0.330572	0.093	0.107	1
RSU1	0.532993	-0.0174202	0.387	0.36	1
METRN	0.533291	0.34113	0.17	0.156	1
RAB4B	0.533562	-0.27628	0.216	0.233	1
AKR7A2	0.533792	0.0987064	0.253	0.238	1
PTER	0.534218	-0.234584	0.113	0.129	1
HCLS1	0.534286	0.0644739	0.593	0.613	1
GUF1	0.534563	0.25005	0.108	0.095	1
CTDP1	0.534956	-0.190846	0.186	0.205	1
AL450352.1	0.535029	0.243331	0.129	0.114	1
ARHGAP35	0.535132	-0.148115	0.206	0.23	1
IMMP1L	0.53538	0.0477417	0.165	0.193	1
SZRD1	0.53554	0.151831	0.356	0.336	1
MICU2	0.535693	-0.0834774	0.495	0.513	1
BECN1	0.535998	-0.1528	0.211	0.233	1
RAVER1	0.536063	-0.086319	0.093	0.107	1
MIIP	0.53626	-0.199917	0.124	0.14	1
MAGED2	0.536312	0.184473	0.258	0.245	1
LRRC28	0.536457	-0.223922	0.113	0.127	1
ISCU	0.536748	0.0588619	0.634	0.619	1
HNRNPA3	0.536928	0.121999	0.768	0.771	1
MCL1	0.536965	-0.117941	0.505	0.586	1
AP3S1	0.537002	-0.275578	0.273	0.292	1
CCDC65	0.537146	-0.127058	0.144	0.162	1
COMMD10	0.537257	-0.00279514	0.418	0.387	1
EXOSC5	0.537449	-0.0119015	0.103	0.087	1
KANSL3	0.538339	0.0257646	0.16	0.178	1
DMAC1	0.538537	0.244623	0.222	0.209	1
P4HTM	0.538744	0.352627	0.139	0.127	1
SNRNP27	0.539081	0.194344	0.211	0.194	1
KLHDC4	0.539219	-0.0549427	0.253	0.284	1
NDUFA2	0.539411	0.107281	0.479	0.474	1
MRPL32	0.539518	0.0729792	0.16	0.187	1
NCBP2	0.539997	-0.0874746	0.222	0.248	1
ATP6V0A2	0.540146	0.202708	0.165	0.15	1
ZNF710	0.540835	-0.0351406	0.165	0.144	1
EBAG9	0.540902	-0.0627411	0.129	0.148	1
SLC16A3	0.541385	0.0505523	0.175	0.156	1
PTTG1	0.541556	0.286041	0.134	0.123	1
MAU2	0.541596	-0.388862	0.165	0.175	1
SMG6	0.541762	-0.0117015	0.412	0.453	1
HEIH	0.542731	-0.152734	0.124	0.14	1
AGPAT5	0.542765	-0.0418173	0.093	0.108	1
WDFY2	0.542996	0.147989	0.314	0.298	1
METTL25	0.543192	-0.177527	0.144	0.123	1
EGLN2	0.543433	-0.176055	0.253	0.272	1
NOP14	0.543586	0.124807	0.144	0.127	1
ZNF32	0.54474	0.0336654	0.191	0.214	1
TMX2	0.544934	-0.100232	0.232	0.253	1
BPGM	0.545474	0.101197	0.129	0.114	1
KEAP1	0.545586	-0.259146	0.088	0.1	1
RELL1	0.545588	-0.102002	0.273	0.306	1
NFIC	0.545665	0.034176	0.18	0.161	1
LARS2	0.546059	-0.21039	0.134	0.151	1
PGGT1B	0.546457	-0.222959	0.144	0.159	1
FAM160B1	0.546571	-0.145998	0.17	0.189	1
BRMS1L	0.547145	-0.00167349	0.144	0.128	1
C6orf226	0.547348	-0.11737	0.134	0.152	1
CCDC28B	0.547692	0.277593	0.119	0.107	1
EGLN1	0.548497	-0.316867	0.196	0.209	1
FAM104A	0.548567	0.266532	0.196	0.178	1
KLRC2	0.548912	-0.955189	0.16	0.166	1
ABCB8	0.549068	-0.151024	0.088	0.103	1
NCOR2	0.549798	-0.164354	0.253	0.275	1
CBX5	0.550018	-0.10404	0.144	0.16	1
DCUN1D5	0.550941	0.107228	0.175	0.159	1
ARL14EP	0.551287	-0.0355548	0.155	0.173	1
AASDH	0.551387	0.278164	0.144	0.127	1
ENTPD1-AS1	0.551488	-0.157349	0.129	0.145	1
GPS2	0.552169	0.297344	0.381	0.388	1
ZC3H3	0.552397	-0.279406	0.113	0.127	1
CCNDBP1	0.552526	0.184785	0.392	0.404	1
IMPDH2	0.552673	-0.0444038	0.16	0.182	1
ZCWPW2	0.553073	-0.024598	0.103	0.087	1
DBP	0.553507	-0.0513377	0.113	0.131	1
LAS1L	0.554244	-0.186753	0.093	0.105	1
LCORL	0.554372	-0.451142	0.299	0.303	1
LSM8	0.554395	0.0451101	0.474	0.456	1
AC027097.2	0.554497	-0.299397	0.124	0.136	1
CFLAR-AS1	0.555143	-0.403102	0.093	0.105	1
GLT8D1	0.555339	-0.197793	0.103	0.117	1
CAPNS1	0.555906	0.119354	0.381	0.365	1
FGGY	0.556162	-0.366234	0.129	0.143	1
SNU13	0.556572	0.0533	0.68	0.674	1
NRIP1	0.556625	0.214542	0.186	0.169	1
C2CD3	0.55664	-0.0798257	0.119	0.136	1
POLR3C	0.556657	-0.411364	0.108	0.12	1
TMUB1	0.556663	0.0840755	0.237	0.216	1
CFAP410	0.55696	-0.115154	0.088	0.102	1
ANGPT2	0.557284	-0.150816	0.119	0.134	1
PITHD1	0.557651	0.0474468	0.304	0.354	1
TATDN3	0.557664	0.118041	0.134	0.118	1
SNTB2	0.557959	-0.18371	0.165	0.18	1
DCAF1	0.558416	-0.338779	0.206	0.217	1
ZNF253	0.558618	0.336253	0.113	0.102	1
AP002336.2	0.558771	-0.200424	0.149	0.165	1
PRPF19	0.558994	-0.143724	0.108	0.121	1
RNF8	0.559191	0.0430601	0.093	0.109	1
ADAMTSL4-AS1	0.559234	0.546796	0.242	0.244	1
ZFYVE16	0.559755	0.103909	0.165	0.145	1
MROH1	0.559858	-0.364259	0.103	0.114	1
CASP7	0.560037	0.0426635	0.113	0.132	1
TMEM218	0.560146	-0.13045	0.088	0.101	1
SERTAD2	0.560329	0.111221	0.175	0.158	1
HDLBP	0.560755	0.0975284	0.284	0.258	1
DAPK3	0.560763	-0.390143	0.093	0.104	1
VPS4A	0.561307	-0.100494	0.201	0.224	1
SCYL1	0.561315	-0.268503	0.098	0.111	1
KIF9-AS1	0.561379	-0.493185	0.098	0.109	1
CERK	0.561679	-0.11831	0.201	0.222	1
SEL1L	0.561963	0.0564587	0.232	0.215	1
MFSD14B	0.562068	0.252168	0.242	0.227	1
ACYP1	0.562078	0.457836	0.155	0.145	1
SSH1	0.562339	0.0452827	0.17	0.152	1
DCXR	0.563033	0.236814	0.325	0.328	1
LINC01841	0.563084	0.272116	0.103	0.091	1
MED11	0.563146	0.104626	0.186	0.169	1
KDM4B	0.563254	-0.0730799	0.258	0.279	1
ZNF567	0.563489	0.0730054	0.113	0.129	1
MDH1	0.564098	-0.143804	0.381	0.405	1
RALGAPA2	0.564501	0.140225	0.304	0.285	1
HSPA4	0.564601	0.18934	0.268	0.252	1
TFAM	0.565081	-0.0928976	0.201	0.219	1
NOB1	0.565275	0.295897	0.16	0.146	1
GID8	0.565515	0.00284264	0.206	0.231	1
ZMAT3	0.56589	-0.487289	0.119	0.129	1
TMEM131	0.566644	-0.213385	0.371	0.377	1
ERGIC3	0.567133	-0.0307185	0.206	0.228	1
DNAJC16	0.567213	-0.212374	0.093	0.106	1
CCDC18	0.567522	0.052969	0.232	0.205	1
PPP4C	0.567794	-0.130092	0.376	0.387	1
DGUOK	0.567979	0.0658653	0.459	0.447	1
TANK	0.568165	-0.0594421	0.51	0.522	1
RPS16	0.568239	-0.00585687	1	0.997	1
DIS3	0.568818	-0.0524138	0.186	0.206	1
LRSAM1	0.569335	-0.37598	0.098	0.108	1
ALG6	0.569807	0.295086	0.129	0.117	1
UBE2R2	0.570746	-0.0359556	0.407	0.455	1
IL16	0.57116	-0.205107	0.33	0.35	1
RNF121	0.572366	0.252161	0.129	0.114	1
ZNF91	0.572844	-0.156281	0.289	0.306	1
NSMCE1	0.573406	0.0526062	0.253	0.288	1
ATG16L2	0.573792	0.14929	0.242	0.229	1
ARSG	0.574287	-0.0817716	0.227	0.244	1
PAFAH1B3	0.574549	0.211944	0.134	0.12	1
IER3	0.575025	-0.102884	0.124	0.108	1
SWI5	0.575149	0.113147	0.119	0.104	1
GABPB1-AS1	0.575274	-0.0428701	0.237	0.26	1
OMA1	0.575653	0.465146	0.113	0.103	1
CD2BP2	0.575875	0.0302041	0.222	0.199	1
AXIN1	0.575908	-0.207023	0.211	0.226	1
ADGRG5	0.576265	-0.261015	0.258	0.274	1
DMTF1	0.576395	-0.143378	0.273	0.292	1
BCAP29	0.576469	-0.303964	0.165	0.176	1
ST3GAL2	0.576523	-0.283276	0.149	0.127	1
GET3	0.576554	0.0947019	0.247	0.233	1
PPP6C	0.576709	0.0888332	0.314	0.292	1
TMEM199	0.577311	0.207221	0.113	0.099	1
TJAP1	0.577365	0.109404	0.108	0.094	1
CYB561A3	0.577601	0.41101	0.134	0.12	1
EXD3	0.577797	-0.311938	0.088	0.1	1
EIF1AX	0.578074	-0.0309901	0.624	0.649	1
CNBP	0.578207	-0.0721568	0.732	0.766	1
KLHL7	0.578367	0.0286897	0.119	0.137	1
NR4A1	0.578458	0.149963	0.134	0.119	1
FBXW11	0.578717	-0.0742631	0.397	0.369	1
CUEDC2	0.579068	0.124562	0.216	0.202	1
CPNE3	0.579199	0.279303	0.268	0.259	1
LZIC	0.57973	0.0380915	0.222	0.204	1
DFFA	0.579821	-0.304784	0.119	0.131	1
DYNC1H1	0.581106	0.110297	0.448	0.445	1
C10orf143	0.581391	-0.0557052	0.093	0.107	1
EIF3F	0.581562	-0.0677231	0.737	0.785	1
POLM	0.581616	0.362365	0.098	0.115	1
HEATR5A	0.581666	-0.0658712	0.129	0.114	1
LARP4B	0.581909	-0.102682	0.381	0.412	1
APC	0.581932	-0.0650323	0.258	0.281	1
SMIM19	0.58198	-0.104446	0.206	0.226	1
RABEP2	0.58204	-0.195882	0.129	0.147	1
IMP4	0.582499	0.166682	0.242	0.228	1
PARP9	0.582617	-0.158419	0.165	0.176	1
PGS1	0.582624	-0.0695095	0.175	0.153	1
HOOK2	0.582651	0.0624651	0.284	0.261	1
MOB1A	0.583889	-0.0414646	0.49	0.538	1
HMGXB3	0.583975	-0.190141	0.103	0.116	1
RAP2B	0.584562	-0.0884981	0.299	0.316	1
ALCAM	0.584776	-0.280251	0.119	0.103	1
PIGF	0.584847	0.0844543	0.165	0.149	1
VPS45	0.585827	0.00373283	0.139	0.125	1
AGK	0.585946	-0.10606	0.211	0.229	1
RTRAF	0.586244	0.160862	0.552	0.554	1
DAP3	0.586974	-0.0906656	0.351	0.381	1
C12orf57	0.587044	-0.0401939	0.763	0.791	1
CARD8	0.587562	0.174662	0.371	0.389	1
GGA2	0.587601	-0.0490115	0.278	0.296	1
TDP2	0.588078	0.44367	0.175	0.167	1
MEPCE	0.588486	0.459895	0.165	0.155	1
PTP4A2	0.588743	-0.0124322	0.747	0.756	1
BMI1	0.589047	-0.185401	0.108	0.122	1
CRK	0.589245	-0.0862575	0.16	0.175	1
CHMP4B	0.58962	0.158336	0.268	0.256	1
DIMT1	0.589669	-0.0419923	0.196	0.223	1
TRAF3IP3	0.589725	-0.0677056	0.742	0.75	1
LGR6	0.590036	-0.165538	0.103	0.117	1
HSPB11	0.590248	0.134214	0.34	0.332	1
DPY19L1	0.590524	-0.42715	0.129	0.14	1
PGPEP1	0.590551	0.333122	0.108	0.096	1
ARMC1	0.590817	-0.16222	0.113	0.128	1
APPL1	0.591208	0.0474066	0.258	0.239	1
EOMES	0.591823	0.0801664	0.258	0.24	1
SLC39A11	0.592416	0.101397	0.33	0.316	1
MTAP	0.592993	-0.122695	0.201	0.219	1
SLC38A9	0.593492	-0.297387	0.186	0.196	1
PRCC	0.593529	0.144871	0.186	0.166	1
HPS3	0.593548	-0.0153996	0.165	0.147	1
FAM199X	0.593826	0.0443146	0.155	0.139	1
CEP83	0.594363	-0.338426	0.119	0.129	1
TFDP1	0.595064	-0.299929	0.134	0.145	1
MMS19	0.595558	0.214289	0.186	0.172	1
MLLT10	0.596043	0.0782388	0.433	0.414	1
PPM1M	0.596048	0.0604488	0.129	0.145	1
TRIM5	0.596213	0.169426	0.134	0.123	1
CAB39	0.596326	0.0465923	0.459	0.46	1
ZFP90	0.596502	-0.0350037	0.139	0.153	1
RARS	0.597048	0.17135	0.191	0.174	1
MPRIP	0.597164	-0.142	0.232	0.255	1
WASHC5	0.597252	-0.000415043	0.196	0.179	1
POLR2B	0.597292	-0.158431	0.33	0.34	1
NOL12	0.5975	-0.00311968	0.155	0.176	1
RPL11	0.597516	-0.0171958	1	1	1
MXD4	0.597939	0.100323	0.351	0.336	1
ANO6	0.598036	-0.313481	0.253	0.259	1
NSRP1	0.598873	0.165257	0.376	0.361	1
SNHG9	0.598917	-0.0686348	0.32	0.35	1
TTC17	0.599328	0.0518238	0.495	0.535	1
UBE2J1	0.599577	0.0512709	0.289	0.27	1
PSMB7	0.599678	0.105894	0.448	0.443	1
PTPRJ	0.599853	0.0680669	0.552	0.556	1
KATNA1	0.599913	-0.142419	0.17	0.188	1
MARK4	0.599983	-0.403395	0.155	0.162	1
RARS2	0.600161	0.0948388	0.32	0.301	1
GTF2F2	0.600489	-0.0294586	0.278	0.304	1
SEC23IP	0.600605	-0.275111	0.113	0.124	1
ZNF480	0.601153	0.105391	0.175	0.198	1
NDUFS8	0.601168	0.00736549	0.361	0.385	1
CPEB4	0.601456	-0.270739	0.216	0.226	1
BLMH	0.601572	-0.248322	0.113	0.126	1
FRS2	0.601766	-0.299607	0.227	0.231	1
TTC7A	0.601935	0.0618484	0.273	0.262	1
SUDS3	0.602521	0.105697	0.191	0.175	1
CD70	0.602557	0.190525	0.108	0.096	1
ABHD2	0.602569	0.0611372	0.232	0.211	1
PAF1	0.602751	-0.311137	0.119	0.129	1
REEP3	0.602784	0.650878	0.196	0.182	1
GNL3	0.603131	-0.066684	0.211	0.233	1
GNAQ	0.603403	0.509474	0.32	0.348	1
PHF20	0.603704	-0.0719256	0.608	0.643	1
PRDX6	0.603879	0.203887	0.505	0.515	1
PMS2	0.604078	-0.145777	0.113	0.127	1
BTBD11	0.604105	-0.312379	0.144	0.125	1
DNASE2	0.604561	0.0704106	0.165	0.15	1
EIF4G2	0.604793	-0.0254258	0.557	0.64	1
SF3A2	0.60564	0.0210199	0.227	0.249	1
STRADA	0.60623	-0.0718577	0.206	0.221	1
PIGX	0.606542	-0.301604	0.17	0.18	1
GTF2F1	0.606583	0.141095	0.206	0.191	1
ZRSR2	0.607484	0.0854304	0.33	0.315	1
USP8	0.60763	0.0676078	0.345	0.333	1
ZNF718	0.607888	-0.0172339	0.144	0.164	1
UBL7	0.607957	0.357003	0.103	0.094	1
ARPP19	0.608628	-0.0322442	0.32	0.349	1
FPGS	0.608853	0.0194366	0.113	0.129	1
CLIC3	0.608916	-0.0680082	0.32	0.3	1
IFT52	0.609218	-0.340443	0.093	0.103	1
EMC2	0.609473	-0.10628	0.17	0.189	1
CAPZA2	0.609738	-0.0653857	0.418	0.456	1
B4GALT3	0.610028	-0.0215068	0.113	0.127	1
SS18L2	0.610035	0.178301	0.34	0.344	1
DDX59	0.610826	-0.298096	0.108	0.119	1
HSF1	0.611022	-0.21694	0.211	0.222	1
MAN2C1	0.611125	0.310706	0.129	0.116	1
MRPL10	0.611164	0.100684	0.268	0.253	1
SPTLC1	0.611353	-0.0558198	0.247	0.265	1
LINC02591	0.611414	-0.206083	0.129	0.142	1
PAFAH1B2	0.612226	0.204893	0.211	0.198	1
TOMM20	0.612566	0.11769	0.675	0.65	1
MYO15B	0.612618	-0.532356	0.108	0.091	1
NCAPD3	0.613807	0.037704	0.093	0.104	1
ACSL5	0.614257	0.202678	0.186	0.171	1
HTATIP2	0.614262	0.29188	0.222	0.212	1
NRDE2	0.614307	-0.0434454	0.129	0.142	1
DRG2	0.614344	0.158843	0.155	0.143	1
AL691403.1	0.614862	0.218392	0.191	0.178	1
SGK1	0.615165	-0.337673	0.098	0.107	1
ATF6B	0.615367	0.0539812	0.232	0.253	1
TPMT	0.615731	0.108082	0.165	0.149	1
SDHD	0.615854	0.138954	0.304	0.292	1
HIKESHI	0.615934	0.152697	0.273	0.257	1
PRORP	0.616227	-0.0653537	0.273	0.289	1
PMM1	0.616275	0.304935	0.093	0.107	1
MTHFD2	0.616604	-0.222612	0.16	0.171	1
USP28	0.616637	-0.0386999	0.304	0.287	1
AC009107.2	0.617093	0.115251	0.098	0.109	1
TRAK2	0.617269	-0.184034	0.211	0.226	1
ATF3	0.617441	-0.477334	0.165	0.173	1
MRPL40	0.617497	0.282254	0.227	0.222	1
UHRF1BP1L	0.617903	-0.147629	0.253	0.267	1
SH2D3C	0.618044	-0.28451	0.227	0.236	1
CPEB2	0.618064	-0.214219	0.134	0.145	1
TBC1D10A	0.618513	-0.104033	0.129	0.142	1
FABP5	0.618522	-0.0679754	0.149	0.134	1
PCYT1A	0.618628	-0.140691	0.216	0.228	1
MAPK13	0.618825	-0.220203	0.144	0.16	1
FBH1	0.619084	0.0972281	0.149	0.165	1
INTS2	0.619177	-0.20607	0.093	0.104	1
SLC25A51	0.619819	-0.426699	0.103	0.111	1
PURB	0.620684	-0.148197	0.144	0.153	1
YWHAE	0.621158	-0.0812778	0.376	0.409	1
ZGPAT	0.621464	0.221519	0.242	0.226	1
ASH2L	0.62182	-0.116775	0.113	0.125	1
LPIN1	0.62244	-0.0984183	0.216	0.237	1
NORAD	0.622606	-0.0424168	0.247	0.265	1
AC067945.4	0.622887	-0.272724	0.119	0.131	1
DHRSX	0.623119	-0.0334686	0.263	0.277	1
LRIG2	0.624073	-0.20744	0.149	0.162	1
SMIM29	0.624143	0.116944	0.119	0.135	1
LARS	0.625227	-0.184447	0.242	0.258	1
RDH14	0.625357	0.0421321	0.144	0.16	1
WDR61	0.625403	-0.00539709	0.165	0.181	1
WDR46	0.625481	0.175652	0.186	0.175	1
SACM1L	0.625577	-0.212031	0.284	0.296	1
HSD17B7	0.625597	0.0672402	0.113	0.1	1
HNRNPH1	0.626083	0.17319	0.619	0.643	1
FAM91A1	0.626087	-0.0715083	0.186	0.198	1
ERI3	0.626348	-0.13737	0.165	0.182	1
SOCS4	0.627172	-0.315414	0.119	0.127	1
NUMA1	0.627577	0.16002	0.237	0.227	1
GMIP	0.627629	-0.109287	0.186	0.163	1
ETFB	0.627701	-0.11113	0.289	0.306	1
LACTB	0.628005	-0.00164758	0.191	0.171	1
PBRM1	0.628154	-0.0104409	0.407	0.449	1
CDC37	0.628623	-0.00388068	0.479	0.533	1
RPL7	0.628658	-0.0697404	0.99	0.986	1
SLBP	0.628782	-0.0682297	0.237	0.251	1
ZDHHC24	0.6292	-0.211811	0.186	0.198	1
NUP50-DT	0.629294	-0.0803973	0.139	0.123	1
FAM241A	0.629445	-0.364282	0.119	0.127	1
VCP	0.62967	0.0716006	0.655	0.644	1
SCARB2	0.629966	0.150081	0.119	0.108	1
ZMYM6	0.63013	-0.185769	0.165	0.179	1
PBX3	0.630262	-0.190228	0.258	0.27	1
HRAS	0.630599	0.187446	0.119	0.107	1
ATG10	0.630898	-0.2996	0.17	0.186	1
TG	0.63114	-0.0948752	0.139	0.151	1
FOXK1	0.631244	-0.0583597	0.268	0.283	1
GALT	0.631275	-0.047806	0.088	0.1	1
PDCL	0.631594	-0.0548604	0.119	0.132	1
ATXN7L3B	0.631844	0.125618	0.247	0.237	1
CKS2	0.632425	-0.0929954	0.108	0.12	1
CNPPD1	0.632884	0.192866	0.186	0.171	1
SIRT1	0.633233	-0.177102	0.216	0.228	1
SHFL	0.633395	-0.0291801	0.299	0.321	1
RGS9	0.63354	-0.370784	0.113	0.123	1
ACOT13	0.633777	-0.0127963	0.129	0.144	1
GPN2	0.633789	-0.356654	0.108	0.117	1
MYH9	0.634301	0.0299987	0.737	0.738	1
AC044849.1	0.63554	0.190954	0.376	0.365	1
PARL	0.635816	0.245589	0.263	0.254	1
CMIP	0.63593	0.0323248	0.505	0.508	1
GIT2	0.636329	0.0399716	0.366	0.35	1
HCFC2	0.636573	-0.0023344	0.108	0.122	1
FKBP8	0.637883	0.0409126	0.557	0.557	1
ATP11C	0.638009	-0.2391	0.196	0.204	1
POLR2K	0.63828	0.0233167	0.34	0.379	1
ABL2	0.63932	-0.144412	0.16	0.175	1
NABP1	0.639564	-0.172714	0.227	0.244	1
WDR3	0.63966	0.377828	0.119	0.137	1
MTO1	0.63988	-0.155786	0.16	0.173	1
UBA5	0.640417	-0.131342	0.144	0.159	1
PDIA3	0.641166	-0.019563	0.711	0.73	1
SLC30A9	0.641348	0.0633399	0.268	0.278	1
DNAJC1	0.641552	-0.192226	0.644	0.632	1
TM9SF2	0.641593	0.0275555	0.356	0.349	1
CMPK1	0.64162	0.126423	0.402	0.453	1
AK9	0.641725	-0.171987	0.093	0.103	1
CEP63	0.641759	0.18031	0.196	0.182	1
CEP104	0.641855	-0.229095	0.124	0.135	1
PSD4	0.642045	-0.0860913	0.17	0.187	1
SLC39A7	0.64234	-0.428592	0.093	0.101	1
SAT2	0.642623	0.132324	0.345	0.337	1
VIM-AS1	0.642781	0.292855	0.175	0.162	1
ANKFY1	0.642859	-0.0913257	0.232	0.246	1
SLX4IP	0.64304	0.0471893	0.139	0.126	1
KIF5B	0.643817	0.00737315	0.423	0.445	1
TGIF1	0.644775	-0.247011	0.18	0.187	1
ACOT8	0.644863	-0.175311	0.113	0.124	1
METTL9	0.644946	0.198049	0.402	0.436	1
SSBP4	0.64522	-0.0769159	0.557	0.572	1
NBDY	0.645589	0.0101196	0.376	0.405	1
CEP164	0.645863	-0.0288349	0.134	0.12	1
CEP128	0.645938	0.0676721	0.165	0.15	1
UBE2O	0.646508	0.0907566	0.144	0.159	1
TMEM62	0.646576	0.114371	0.16	0.148	1
CERT1	0.646802	-0.157183	0.376	0.398	1
BORCS7	0.648057	-0.194012	0.237	0.246	1
USE1	0.648431	-0.0113558	0.186	0.203	1
MED13L	0.648683	0.174963	0.598	0.627	1
TMED4	0.64926	0.231771	0.34	0.336	1
JAKMIP2	0.649364	0.205142	0.263	0.251	1
BTN2A1	0.649808	-0.273545	0.144	0.154	1
SNX18	0.650299	0.248782	0.124	0.114	1
INTS10	0.650319	-0.126775	0.211	0.224	1
TBRG4	0.650939	0.00949417	0.129	0.144	1
RBFOX2	0.651235	0.319617	0.155	0.147	1
ARL1	0.651443	0.139004	0.165	0.153	1
CBWD2	0.652765	-0.162992	0.098	0.107	1
TRMT11	0.65355	0.374635	0.191	0.186	1
ATF6	0.654199	0.0155521	0.314	0.301	1
CHD9	0.654536	-0.0704405	0.397	0.381	1
PRKAG2	0.654575	-0.0226082	0.34	0.379	1
PSTPIP2	0.654646	-0.125566	0.216	0.23	1
SCOC	0.654877	0.117286	0.129	0.145	1
PHKG2	0.654983	0.144234	0.134	0.151	1
FH	0.655241	0.487045	0.103	0.097	1
TRMT6	0.65584	0.200689	0.103	0.092	1
NXF1	0.65586	-0.0572462	0.191	0.204	1
TMEM14C	0.656153	0.00751662	0.134	0.12	1
FNDC3A	0.657782	-0.126117	0.418	0.433	1
ETV3	0.65809	-0.191521	0.16	0.172	1
DCTN5	0.658495	-0.122644	0.134	0.144	1
KIAA0100	0.658574	-0.0503499	0.18	0.164	1
CARS2	0.659391	-0.0565635	0.227	0.242	1
SBF1	0.659574	0.215509	0.093	0.103	1
CASP3	0.660115	0.124001	0.211	0.2	1
XPNPEP1	0.660983	-0.0749917	0.134	0.145	1
GIT1	0.661109	-0.12805	0.103	0.091	1
DCAF13	0.661327	-0.0224689	0.165	0.183	1
GGA1	0.662063	0.0269094	0.289	0.305	1
NMT1	0.662313	0.0367171	0.258	0.274	1
EEF1B2	0.662631	-0.0230824	0.99	0.99	1
STRN3	0.662925	-0.240935	0.309	0.318	1
ATPAF1	0.6633	-0.378908	0.113	0.121	1
ZNF75D	0.663343	0.366528	0.134	0.125	1
PABPN1	0.66378	-0.0364212	0.294	0.312	1
CASP2	0.663879	0.111358	0.108	0.098	1
CDKN2D	0.66432	-0.031088	0.51	0.543	1
TMEM117	0.664664	-0.476819	0.18	0.188	1
PDCD2	0.664798	-0.0449612	0.32	0.339	1
USP4	0.664918	0.403688	0.273	0.27	1
NR2C1	0.66524	-0.0387131	0.144	0.131	1
CNOT7	0.665415	0.0234273	0.247	0.273	1
MT-ND3	0.665724	-0.0255232	1	0.999	1
CASP8AP2	0.665959	0.0121749	0.16	0.175	1
SEPTIN1	0.666189	-0.00518379	0.428	0.456	1
HEXD	0.666614	0.00585106	0.17	0.187	1
NCKAP1L	0.666944	0.177415	0.356	0.354	1
LPGAT1	0.667049	0.0765527	0.309	0.297	1
ERCC1	0.66761	0.241768	0.361	0.355	1
SLC11A2	0.66785	-0.52195	0.103	0.11	1
ASCC1	0.667933	0.0585171	0.18	0.167	1
GOLGA3	0.66808	-0.154451	0.17	0.178	1
PKD2L2	0.668472	0.0316254	0.103	0.117	1
PKN1	0.66852	0.00332563	0.433	0.47	1
EMB	0.668786	0.0835926	0.644	0.635	1
RRP15	0.6689	0.134778	0.149	0.138	1
HNRNPF	0.668951	-0.0790555	0.716	0.703	1
SNRNP70	0.669176	0.00348192	0.412	0.44	1
PTK2B	0.6694	0.0771795	0.397	0.409	1
TSG101	0.670399	-0.261125	0.263	0.272	1
FYTTD1	0.670416	0.170819	0.247	0.24	1
B3GAT3	0.6712	0.163453	0.253	0.242	1
LRRC8C	0.671533	-0.096643	0.371	0.385	1
DTWD1	0.67185	-0.0984324	0.103	0.111	1
CHPT1	0.672307	-0.213251	0.144	0.153	1
TSPAN14	0.672977	0.164765	0.376	0.371	1
VDAC3	0.672983	0.0927099	0.397	0.394	1
THAP1	0.673162	-0.102786	0.119	0.129	1
NOM1	0.673712	0.0750803	0.093	0.106	1
SLC35D2	0.673714	-0.209733	0.119	0.128	1
SLC25A53	0.673797	-0.177969	0.124	0.134	1
CENPP	0.674071	0.146121	0.124	0.114	1
COMMD1	0.67426	-0.0656985	0.454	0.431	1
IARS2	0.674311	-0.0597462	0.165	0.18	1
MTMR1	0.674435	-0.194759	0.17	0.181	1
PNPLA6	0.674444	-0.0759944	0.134	0.14	1
ARL4A	0.674486	0.0817796	0.206	0.218	1
AHCYL2	0.674553	-0.182122	0.237	0.244	1
PPP2R3C	0.674868	-0.010964	0.335	0.352	1
AGFG1	0.674989	0.25486	0.314	0.325	1
IL10RB	0.675279	-0.0391062	0.201	0.211	1
RPAIN	0.675421	0.207339	0.258	0.28	1
PTS	0.675532	-0.106633	0.366	0.382	1
UNC119	0.676039	0.150757	0.124	0.113	1
EDEM2	0.676211	-0.140921	0.196	0.177	1
OARD1	0.676463	0.0781898	0.216	0.231	1
RBBP5	0.676637	-0.112611	0.129	0.139	1
RAB2A	0.67676	-0.108567	0.68	0.709	1
CNNM2	0.676835	0.0384725	0.139	0.128	1
TCHP	0.676987	-0.202779	0.253	0.259	1
RUFY3	0.677448	0.0823922	0.175	0.164	1
NUDT3	0.677486	0.112602	0.119	0.108	1
DLGAP4	0.677983	0.122616	0.211	0.199	1
STX8	0.67822	-0.225664	0.567	0.554	1
CTSW	0.678263	0.117935	0.778	0.83	1
SUCLG1	0.678659	0.0131857	0.361	0.39	1
COMTD1	0.678681	0.273908	0.155	0.148	1
XPO7	0.678752	-0.142975	0.211	0.225	1
TMEM209	0.678764	-0.00707945	0.108	0.119	1
MRPS18B	0.679288	0.0686879	0.191	0.206	1
CD58	0.679411	-0.0311761	0.278	0.257	1
NOTCH1	0.67966	0.175906	0.139	0.128	1
TIMM44	0.679673	-0.0600763	0.119	0.132	1
KLF10	0.679755	-0.122037	0.196	0.207	1
NBAS	0.680438	0.042491	0.345	0.341	1
PDLIM1	0.680469	0.13888	0.119	0.131	1
SEPTIN2	0.680967	0.155044	0.423	0.426	1
ACSS1	0.68118	0.211438	0.155	0.15	1
SGPL1	0.681289	-0.321932	0.119	0.126	1
CCNQ	0.681296	0.202083	0.129	0.12	1
RAI1	0.681354	-0.128381	0.103	0.111	1
PDE4A	0.68169	-0.220566	0.144	0.152	1
ATG4C	0.681851	0.270967	0.103	0.094	1
YWHAG	0.682632	-0.131132	0.206	0.22	1
HSPA14.1	0.682731	0.0387915	0.124	0.136	1
ADIPOR1	0.682954	0.25249	0.191	0.18	1
ANAPC11	0.683064	0.132296	0.407	0.408	1
MCRIP1	0.683463	-0.0898073	0.325	0.344	1
MID1IP1	0.683696	-0.28443	0.124	0.132	1
FAR1	0.684574	0.103362	0.387	0.379	1
KANSL1-AS1	0.685027	0.16285	0.268	0.29	1
ZNF330	0.68507	0.178569	0.165	0.158	1
TPRG1	0.685301	0.0347096	0.196	0.184	1
HDAC3	0.685417	-0.0432904	0.206	0.22	1
CD164	0.685669	-0.0662168	0.541	0.581	1
NDUFB6	0.685676	0.123589	0.356	0.341	1
CTDNEP1	0.685907	0.0552955	0.304	0.328	1
SLC10A7	0.686172	-0.464511	0.18	0.184	1
C6orf89	0.687151	-0.052411	0.18	0.196	1
SUMO3	0.688548	0.00311629	0.345	0.328	1
SBF2	0.688658	0.121886	0.335	0.341	1
GALK2	0.689039	-0.0776556	0.201	0.209	1
BCL10	0.689073	0.122962	0.227	0.218	1
PFDN2	0.68918	-0.0625864	0.438	0.454	1
RALA	0.689316	-0.000548293	0.263	0.281	1
MRPS27	0.689421	-0.230193	0.206	0.215	1
ACTR3	0.689512	-0.0466421	0.722	0.755	1
MT-ND4	0.689542	-0.026188	1	1	1
NOL7	0.689735	0.139101	0.49	0.515	1
TRMO	0.689787	0.0878978	0.129	0.118	1
NSFL1C	0.689875	-0.00828365	0.216	0.198	1
HEATR5B	0.690136	-0.117021	0.284	0.296	1
ZNF66	0.690558	0.298396	0.155	0.149	1
MHENCR	0.690827	0.233114	0.134	0.127	1
DELE1	0.691238	0.0421678	0.129	0.117	1
EIF4G3	0.69168	-0.126824	0.515	0.535	1
TXLNA	0.691859	0.148101	0.124	0.113	1
DUT	0.691953	0.0284462	0.351	0.387	1
EFCAB14	0.691958	0.13272	0.299	0.295	1
ARCN1	0.692215	0.0134879	0.232	0.246	1
SLC9A1	0.69314	-0.391794	0.113	0.119	1
RAB43	0.693454	-0.310644	0.108	0.113	1
NAIP	0.693645	-0.0108748	0.103	0.093	1
PPCS	0.693645	-0.0376589	0.309	0.322	1
MICU1	0.693761	-0.0309045	0.289	0.273	1
MRPL38	0.694035	0.017107	0.216	0.233	1
MED19	0.694565	0.0980597	0.119	0.134	1
CCDC130	0.694623	-0.126919	0.186	0.201	1
RECQL	0.694664	0.0032472	0.284	0.268	1
ITPRIP	0.694869	-0.00664609	0.314	0.341	1
TMEM134	0.694966	-0.0124931	0.211	0.225	1
GDAP2	0.695037	-0.175473	0.18	0.164	1
DHX29	0.695057	-0.101411	0.222	0.235	1
EDEM1	0.695319	-0.143416	0.129	0.138	1
EPB41L4A	0.69643	0.132193	0.124	0.114	1
PSMB5	0.696446	0.0989087	0.165	0.153	1
YTHDF1	0.696972	-0.3533	0.119	0.124	1
RBM38	0.697163	0.0731212	0.247	0.27	1
DNAJC9	0.69758	0.213906	0.16	0.178	1
M6PR	0.697757	0.0715237	0.412	0.417	1
WDR6	0.697979	-0.276572	0.119	0.126	1
CHST11	0.697999	0.0173311	0.644	0.659	1
ZDHHC7	0.698482	-0.198097	0.165	0.171	1
UBE2Q1	0.698545	0.272118	0.144	0.133	1
TNFSF14	0.698986	0.139756	0.113	0.103	1
ABCB10	0.699151	-0.137725	0.108	0.097	1
AC008875.3	0.6995	-0.133859	0.258	0.277	1
HMGCR	0.699553	-0.126207	0.103	0.11	1
CASP4	0.69965	0.1481	0.479	0.498	1
CCDC71L	0.69976	-0.0904216	0.093	0.102	1
HSDL2	0.700134	0.0263309	0.129	0.118	1
ANTKMT	0.700534	-0.0913628	0.345	0.354	1
PRH1	0.700572	-0.0350456	0.237	0.251	1
MBD3	0.700591	0.00909134	0.16	0.148	1
MITD1	0.700928	0.134227	0.253	0.248	1
GRB2	0.701516	0.206816	0.588	0.645	1
MALSU1	0.701615	0.108144	0.211	0.196	1
POLK	0.701734	-0.0474503	0.247	0.234	1
PLP2	0.702462	0.0406849	0.33	0.34	1
LAT	0.702704	-0.0727287	0.51	0.526	1
CERS2	0.702776	-0.215684	0.232	0.236	1
AL499604.1	0.70282	0.106468	0.268	0.264	1
ACSL4	0.702867	-0.221657	0.216	0.223	1
ARAP1	0.703001	0.0475979	0.17	0.156	1
AHNAK	0.703343	-0.02056	0.608	0.661	1
INSIG2	0.703366	-0.317088	0.103	0.109	1
SLC2A1	0.703731	0.153521	0.108	0.121	1
ANKIB1	0.703811	-0.0583102	0.32	0.348	1
LPAR6	0.704211	-0.288631	0.211	0.215	1
RAB27A	0.704343	0.0608077	0.51	0.501	1
UBE2M	0.704549	0.0855721	0.361	0.35	1
LINC02084	0.704767	0.168398	0.165	0.158	1
NVL	0.704811	0.0274674	0.175	0.162	1
TMEM147	0.705259	-0.0820523	0.232	0.242	1
PHB	0.705526	0.219479	0.397	0.407	1
TOX	0.705906	-0.140913	0.495	0.445	1
DDOST	0.706107	0.0973306	0.381	0.383	1
CNOT10	0.706288	-0.0265723	0.165	0.174	1
PRMT7	0.706378	0.0123856	0.119	0.108	1
NAA60	0.707082	0.0828383	0.139	0.129	1
LIMK1	0.707149	0.233448	0.103	0.094	1
TARS	0.707424	0.26052	0.155	0.148	1
SPN	0.708807	0.0324086	0.402	0.392	1
MAGOH	0.709052	0.17945	0.469	0.5	1
ITGAV	0.709686	-0.392873	0.113	0.12	1
BRMS1	0.709705	-0.146214	0.201	0.205	1
CANX	0.709837	-0.146273	0.428	0.462	1
LANCL1	0.71087	0.0898883	0.144	0.136	1
GLRX3	0.710971	0.112996	0.278	0.274	1
C16orf72	0.71099	-0.0319357	0.268	0.284	1
NUTM2A-AS1	0.711061	-0.0970612	0.263	0.275	1
PLEKHA3	0.711194	-0.116276	0.18	0.19	1
TPRKB	0.711359	0.0777299	0.253	0.238	1
SPAST	0.712479	-0.132369	0.175	0.187	1
WDR82	0.712554	-0.0136507	0.33	0.347	1
SGK3	0.713119	0.0683199	0.335	0.322	1
FBXO38	0.713363	-0.0287699	0.17	0.156	1
NEDD9	0.714066	-0.0401658	0.474	0.464	1
BANP	0.71411	-0.0643693	0.242	0.252	1
TMEM250	0.714532	-0.234086	0.144	0.151	1
ANKRD49	0.715663	0.0419962	0.206	0.222	1
EPM2AIP1	0.715957	-0.167947	0.149	0.156	1
TUFM	0.716532	0.107256	0.454	0.469	1
DGCR8	0.716545	0.121753	0.108	0.101	1
PITPNM1	0.716707	0.140007	0.124	0.116	1
ABR	0.716823	0.0764291	0.299	0.293	1
SEC31A	0.716882	-0.00230533	0.428	0.438	1
LRRC47	0.716998	0.170731	0.134	0.125	1
DRAM2	0.717203	-0.265935	0.211	0.214	1
QDPR	0.717385	0.0101178	0.093	0.102	1
CYP51A1	0.717636	-0.0297663	0.247	0.259	1
AGPS	0.717804	-0.107222	0.222	0.229	1
IRF7	0.718245	-0.149092	0.16	0.167	1
RTF2	0.718412	-0.0469694	0.407	0.432	1
PPIH	0.718525	0.232909	0.222	0.22	1
PRPS1	0.719196	0.29462	0.175	0.173	1
TSPAN31	0.71957	0.272509	0.139	0.131	1
SEC16A	0.720539	-0.105917	0.17	0.176	1
TMEM101	0.720612	0.198722	0.139	0.131	1
TRAF5	0.720811	0.259242	0.165	0.185	1
EIF4ENIF1	0.720868	-0.032622	0.119	0.109	1
KRBOX4	0.721377	0.106636	0.119	0.111	1
ASPH	0.721505	-0.207756	0.134	0.14	1
ZNF544	0.721521	-0.0738607	0.139	0.149	1
SBNO2	0.722275	-0.0395303	0.191	0.199	1
MRTFB	0.722343	-0.112227	0.108	0.116	1
CZIB	0.722764	0.0250851	0.216	0.206	1
ATP6V1G1	0.723006	0.0206432	0.701	0.708	1
ZFAND1	0.723216	0.0952861	0.165	0.181	1
GIMAP7	0.723566	0.0245086	0.856	0.867	1
VPS29	0.723736	0.0936976	0.464	0.471	1
DUSP12	0.723736	0.101092	0.113	0.125	1
PLSCR3	0.724038	0.0464491	0.139	0.126	1
UBC	0.724428	-0.00234805	0.979	0.988	1
SMAP1	0.724496	-0.0537317	0.438	0.462	1
KIDINS220	0.724878	-0.174515	0.314	0.323	1
AC005695.2	0.725266	0.157393	0.113	0.106	1
CMAS	0.725377	-0.0774199	0.134	0.142	1
LMF2	0.725598	0.176396	0.191	0.185	1
LIPE-AS1	0.725661	0.0135352	0.149	0.14	1
BAG6	0.725943	-0.0665136	0.175	0.188	1
ZUP1	0.72622	0.245078	0.103	0.096	1
SERTAD3	0.726565	-0.0723642	0.108	0.098	1
ACTR10	0.727091	-0.0623307	0.335	0.348	1
ZBTB44	0.727343	-0.0986413	0.284	0.305	1
SSRP1	0.727401	-0.0188894	0.144	0.158	1
FBXO42	0.727496	-0.095833	0.284	0.298	1
CKAP5	0.727505	-0.211989	0.155	0.162	1
TMEM222	0.727653	0.0575177	0.144	0.155	1
AKIRIN2	0.72767	0.12698	0.381	0.374	1
TRAPPC6A	0.727813	0.0354465	0.278	0.301	1
NPRL2	0.727993	-0.150117	0.17	0.181	1
MMGT1	0.728983	0.00973382	0.113	0.123	1
DCLRE1C	0.729093	-0.0219642	0.124	0.131	1
CRLS1	0.72918	-0.086277	0.139	0.148	1
OTUB1	0.729833	0.248345	0.253	0.242	1
FXN	0.730826	-0.23901	0.16	0.165	1
CEPT1	0.730992	0.197019	0.18	0.172	1
VMP1	0.73176	0.337373	0.479	0.566	1
ARL16	0.732245	0.0527016	0.139	0.152	1
TBCC	0.732773	0.0310006	0.289	0.321	1
IBTK	0.732863	-0.0704138	0.222	0.233	1
DESI1	0.733058	0.102094	0.186	0.178	1
IDE	0.733105	0.0598742	0.113	0.125	1
METAP2	0.733594	-0.053097	0.33	0.34	1
KLF7	0.733625	0.0385333	0.124	0.114	1
ANAPC4	0.734074	-0.105505	0.149	0.137	1
PPP1R35	0.734244	0.0685215	0.258	0.27	1
PKNOX1	0.734666	0.29934	0.149	0.14	1
ATP8B1	0.735047	0.341687	0.149	0.144	1
ASPSCR1	0.735263	-0.0626107	0.134	0.144	1
INIP	0.735403	0.353246	0.134	0.128	1
OGG1	0.735753	0.0339939	0.113	0.103	1
RIC1	0.736084	0.0188	0.299	0.32	1
IVNS1ABP	0.736304	-0.262915	0.309	0.315	1
FIBP	0.736502	0.235918	0.284	0.28	1
MNAT1	0.736688	-0.162958	0.314	0.325	1
NAPA	0.736729	-0.076262	0.376	0.391	1
TTF1	0.736786	-0.0498488	0.155	0.144	1
ANKRD13D	0.73716	-0.0622137	0.366	0.368	1
ATAD1	0.737328	0.0495718	0.242	0.26	1
TIMM50	0.737393	0.24492	0.103	0.096	1
INTS7	0.737549	-0.213081	0.113	0.104	1
B4GALT5	0.737824	-0.179554	0.34	0.313	1
AC024028.1	0.737889	0.435065	0.093	0.104	1
DHDDS	0.738334	0.12738	0.103	0.095	1
TRAF3IP2-AS1	0.7389	-0.18082	0.124	0.132	1
METTL17	0.738944	0.00420546	0.119	0.13	1
MTCH2	0.739466	-0.196296	0.216	0.222	1
CPSF3	0.739964	-0.0677014	0.139	0.129	1
AC211433.1	0.740314	0.332075	0.098	0.107	1
RGL4	0.740455	0.199212	0.191	0.191	1
DPP8	0.740566	-0.0123586	0.289	0.278	1
KLHDC10	0.740653	-0.345814	0.165	0.149	1
HEXA	0.741139	0.0842971	0.284	0.306	1
DEPDC5	0.741215	-0.313274	0.129	0.134	1
SRFBP1	0.741243	0.141447	0.175	0.168	1
BBC3	0.741982	0.132162	0.165	0.176	1
RAD9A	0.742031	-0.0826622	0.144	0.155	1
FBXO9	0.742041	0.149713	0.242	0.231	1
ELMO2	0.742128	0.148517	0.144	0.136	1
DEDD	0.742244	0.0259266	0.093	0.102	1
CHCHD7	0.742442	0.0831824	0.211	0.227	1
TIMM10	0.743021	-0.0767978	0.201	0.211	1
VPS8	0.743175	-0.000680382	0.335	0.35	1
CDIPT	0.743337	-0.0908857	0.191	0.201	1
BTBD6	0.743902	-0.0601522	0.17	0.184	1
ZNF720	0.744113	0.119843	0.17	0.185	1
SMIM12	0.744275	0.152737	0.232	0.228	1
MRPL48	0.744465	0.0847971	0.17	0.181	1
UBE2F	0.745224	-0.0589529	0.34	0.351	1
SASH3	0.745568	-0.0130203	0.366	0.344	1
UBN2	0.745574	0.339329	0.144	0.153	1
ME2	0.745744	-0.188949	0.284	0.279	1
LCLAT1	0.745915	-0.00743801	0.175	0.184	1
SUCLA2	0.746567	-0.125885	0.247	0.259	1
LYST	0.747617	0.0126394	0.567	0.602	1
APH1A	0.747754	-0.0460008	0.278	0.282	1
WDR13	0.748348	-0.223247	0.108	0.114	1
CABIN1	0.748518	0.0725562	0.299	0.299	1
CAPZB	0.748848	0.0592631	0.809	0.838	1
RBM23	0.748968	0.0396369	0.314	0.328	1
NDUFC1	0.749322	0.111965	0.376	0.378	1
TTLL5	0.749624	-0.370031	0.144	0.149	1
GTF3C2	0.749748	-0.1207	0.124	0.131	1
VAMP3	0.750777	-0.0948588	0.175	0.183	1
DDA1	0.750941	0.132809	0.175	0.168	1
AFG3L2	0.751668	0.146108	0.165	0.158	1
CCDC126	0.751804	-0.372511	0.098	0.103	1
EIF2B3	0.751876	-0.0157598	0.165	0.175	1
COLGALT1	0.751889	-0.353563	0.134	0.119	1
PDAP1	0.752103	0.160896	0.392	0.412	1
MAN1A1	0.752347	-0.121484	0.32	0.334	1
UQCC1	0.75235	0.00458376	0.144	0.137	1
LBR	0.752962	-0.1065	0.381	0.404	1
UBE2V1	0.753005	-0.0178783	0.541	0.555	1
CBX1	0.753275	0.312405	0.155	0.147	1
ZCCHC17	0.753709	-0.113902	0.325	0.306	1
DHX16	0.753776	0.217454	0.113	0.106	1
CHERP	0.754227	-0.215643	0.098	0.104	1
FLT3LG	0.754377	0.164308	0.273	0.294	1
SLC6A6	0.754615	0.0308534	0.17	0.16	1
ISG20	0.754774	0.00771379	0.649	0.679	1
GGPS1	0.754781	0.0300628	0.129	0.12	1
STAM2	0.755068	0.0459748	0.144	0.149	1
CD300A	0.755489	-0.155124	0.258	0.26	1
PSMB10	0.755757	0.133374	0.593	0.608	1
MTERF1	0.755758	0.0746122	0.108	0.118	1
MSH3	0.755815	-0.0470625	0.247	0.229	1
SELENOW	0.756008	0.108894	0.582	0.626	1
CCS	0.756243	0.254223	0.196	0.215	1
CYCS	0.756288	-0.0388974	0.644	0.657	1
DAP	0.756495	-0.117528	0.227	0.21	1
NMRK1	0.756713	0.114785	0.211	0.208	1
NAA10	0.756865	-0.0348403	0.304	0.315	1
PARP1	0.757228	0.175495	0.376	0.361	1
MAST2	0.757359	0.0738568	0.119	0.127	1
MAP4K1	0.757472	0.137433	0.253	0.247	1
NOC2L	0.757665	0.0244347	0.17	0.185	1
GP6	0.757957	-0.170293	0.093	0.1	1
FAM122C	0.758157	0.198862	0.093	0.103	1
PUM3	0.758391	-0.00791983	0.232	0.249	1
MRS2	0.758429	0.176369	0.093	0.1	1
SAP30L	0.758626	-0.00278509	0.103	0.11	1
NR1H2	0.759462	-0.0216859	0.284	0.301	1
RCSD1	0.759473	0.0507551	0.552	0.582	1
APMAP	0.759803	0.0304394	0.521	0.507	1
U2AF2	0.75986	0.102285	0.186	0.202	1
KMT2E-AS1	0.760085	0.0900796	0.253	0.243	1
GDE1	0.760379	-0.196198	0.149	0.134	1
PHF2	0.760668	-0.0693566	0.119	0.109	1
ZNF43	0.760673	0.157253	0.165	0.159	1
HIST1H2AC	0.761172	0.139588	0.222	0.217	1
CWC15	0.761944	-0.118714	0.392	0.401	1
KATNBL1	0.76274	-0.00131302	0.242	0.255	1
DPH5	0.762914	0.106669	0.144	0.156	1
CAPN1	0.763807	-0.0815062	0.247	0.263	1
SDCCAG8	0.764738	-0.00650378	0.253	0.241	1
NUFIP2	0.764867	-0.11996	0.474	0.51	1
TBC1D14	0.764867	0.108852	0.222	0.213	1
STARD3	0.765021	0.176874	0.139	0.153	1
RABL6	0.765112	0.0502677	0.284	0.279	1
ENTR1	0.765115	0.163423	0.134	0.143	1
GRK6	0.765584	0.0100346	0.397	0.418	1
BBIP1	0.765653	0.110153	0.201	0.191	1
CHMP1B	0.765963	0.0770966	0.263	0.286	1
CYTH2	0.766328	0.293766	0.129	0.144	1
FGFR1OP2	0.766445	-0.116972	0.407	0.418	1
NUP205	0.766811	0.321222	0.139	0.136	1
SNRNP40	0.76736	-0.104272	0.268	0.281	1
UBE2J2	0.767507	0.0590046	0.273	0.269	1
TRNT1	0.767752	0.0985921	0.201	0.217	1
LRRFIP2	0.768137	0.105692	0.299	0.294	1
NAAA	0.768906	-0.0884817	0.268	0.272	1
IFT20	0.769143	-0.059137	0.206	0.215	1
UBLCP1	0.769259	0.185344	0.18	0.177	1
GPD2	0.769897	-0.493203	0.134	0.137	1
C12orf45	0.77045	0.0817445	0.124	0.116	1
ADGRG1	0.770618	-0.192044	0.34	0.337	1
MAT2A	0.770909	0.0839642	0.196	0.187	1
RNF113A	0.771001	-0.153763	0.196	0.201	1
MRPS14	0.771539	0.16979	0.191	0.184	1
EMC3	0.771587	-0.068101	0.361	0.381	1
MRPS35	0.77189	-0.0181101	0.18	0.193	1
MLEC	0.772106	0.0582927	0.237	0.23	1
PCCA	0.772347	-0.209589	0.268	0.275	1
LINC00299	0.772442	-0.335757	0.149	0.156	1
KDM1B	0.7725	-0.408094	0.119	0.106	1
CYB5D2	0.77259	0.00100762	0.119	0.11	1
ZSCAN16-AS1	0.772893	-0.0219216	0.196	0.208	1
PGM2	0.772928	0.0293653	0.119	0.11	1
NDUFAF2	0.77308	0.0339181	0.273	0.293	1
CASC4	0.773144	-0.217183	0.289	0.289	1
FLOT2	0.773202	0.073077	0.227	0.215	1
TBK1	0.7735	-0.246852	0.253	0.254	1
CTR9	0.773856	-0.0199558	0.222	0.232	1
MED31	0.774816	0.0732602	0.144	0.156	1
AC010642.2	0.776335	-0.0379166	0.139	0.148	1
TMBIM1	0.777178	0.0671418	0.201	0.191	1
AP3D1	0.777249	0.0615748	0.227	0.221	1
DENND4B	0.777411	0.00439444	0.18	0.169	1
NUP37	0.778167	-0.12057	0.108	0.116	1
TRAPPC11	0.778487	0.083178	0.155	0.147	1
MTMR14	0.778906	-0.0030591	0.273	0.288	1
NLK	0.779001	-0.122291	0.216	0.219	1
SIKE1	0.77947	0.114786	0.191	0.187	1
AP000331.1	0.77953	-0.0437764	0.149	0.157	1
CCDC14	0.779985	0.0459571	0.16	0.172	1
RDX	0.780678	0.12918	0.17	0.184	1
PHYH	0.780719	0.0148935	0.108	0.117	1
PKP4	0.781552	-0.252337	0.103	0.094	1
ZCRB1	0.781702	-0.0115653	0.232	0.248	1
KHSRP	0.781713	-0.199669	0.139	0.143	1
DHX30	0.781746	-0.238094	0.191	0.193	1
AP2A2	0.782322	0.0628469	0.232	0.222	1
DRAP1	0.782497	-0.0239394	0.644	0.66	1
ANAPC7	0.783054	-0.111105	0.175	0.161	1
IFI16	0.783329	-0.00634107	0.588	0.584	1
TPI1	0.784315	0.0121221	0.577	0.591	1
MKRN1	0.785234	0.073787	0.284	0.299	1
ZNF407	0.785509	-0.16047	0.366	0.375	1
HMGB1	0.785575	-0.0172521	0.918	0.937	1
IPMK	0.786173	-0.107019	0.227	0.21	1
FRA10AC1	0.786824	0.0711012	0.191	0.184	1
EXOC7	0.787167	-0.163736	0.155	0.16	1
RPGR	0.788583	-0.294017	0.139	0.142	1
CDK19	0.788738	-0.0820065	0.253	0.261	1
TMEM8A	0.788904	-0.0318243	0.134	0.14	1
LPXN	0.789231	-0.0573099	0.397	0.412	1
HACL1	0.789663	0.116093	0.18	0.193	1
DHX34	0.78971	-0.261673	0.098	0.103	1
SH3GLB1	0.789747	-0.0270069	0.443	0.441	1
AC007384.1	0.789782	-0.14691	0.268	0.275	1
SEC24C	0.789815	-0.0981093	0.201	0.207	1
HDDC2	0.790161	-0.0124409	0.33	0.349	1
CHMP5	0.790616	-0.141142	0.242	0.249	1
AATF	0.791509	0.112308	0.412	0.418	1
GNL3L	0.791534	-0.113304	0.18	0.189	1
VCL	0.791661	-0.0775336	0.33	0.339	1
FAM3C	0.791827	0.160463	0.175	0.173	1
ZMYM4	0.791947	-0.0551685	0.253	0.268	1
IFT27	0.792599	0.0550315	0.103	0.097	1
APEX1	0.792789	0.0910822	0.361	0.355	1
C9orf78	0.792952	0.0634078	0.531	0.568	1
TRIAP1	0.793247	0.0977974	0.165	0.176	1
TRMT1	0.793493	0.0271185	0.129	0.12	1
MFSD4B	0.794171	-0.150632	0.175	0.183	1
AAMDC	0.794699	0.0375057	0.139	0.131	1
TCOF1	0.794759	0.131332	0.155	0.166	1
RALBP1	0.795451	0.0688399	0.33	0.332	1
EPG5	0.79576	0.0512902	0.191	0.203	1
PHKB	0.79582	-0.0550908	0.351	0.361	1
KIF13B	0.795937	-0.0217861	0.366	0.383	1
RETREG2	0.797035	0.186592	0.18	0.194	1
ZC3H4	0.79763	0.00390429	0.16	0.151	1
GRK2	0.797712	0.0207293	0.412	0.401	1
TCEA2	0.797931	0.258731	0.113	0.11	1
CMTM3	0.799121	0.218956	0.268	0.268	1
MIS12	0.799591	0.162721	0.129	0.138	1
GPR137B	0.80003	-0.334129	0.155	0.157	1
FAM76A	0.800319	0.062354	0.144	0.136	1
FBXW2	0.80081	0.0221858	0.201	0.217	1
COPB1	0.800906	0.0677121	0.376	0.369	1
PA2G4	0.800923	0.0542324	0.5	0.526	1
VPS54	0.800972	0.019301	0.206	0.218	1
TNFAIP8	0.801497	-0.0407774	0.747	0.716	1
MPG	0.801585	0.0443154	0.273	0.268	1
GMEB1	0.801687	0.188254	0.155	0.153	1
ALDH16A1	0.80186	-0.00543786	0.124	0.129	1
CDKN2AIPNL	0.802385	0.0607376	0.113	0.121	1
OSTF1	0.802686	0.0343526	0.562	0.575	1
SYTL2	0.802764	-0.238796	0.278	0.286	1
MCTS1	0.802798	-0.18653	0.258	0.256	1
SIL1	0.803746	-0.0235343	0.216	0.211	1
TXNRD1	0.805307	0.114099	0.309	0.305	1
LRCH4	0.805408	0.0874764	0.201	0.195	1
RC3H1	0.806281	0.130835	0.433	0.46	1
HNRNPUL2	0.806844	0.0967147	0.186	0.178	1
MCM3AP	0.806953	-0.156939	0.144	0.149	1
GTF2A1	0.807205	0.020636	0.186	0.194	1
TOB1	0.807229	0.120814	0.345	0.35	1
RPA2	0.807712	0.00397041	0.356	0.374	1
IL12RB1	0.808393	0.105909	0.196	0.204	1
CDIP1	0.808804	-0.0201093	0.098	0.105	1
SLC25A29	0.808865	-0.127746	0.108	0.114	1
TMCO4	0.808939	-0.25344	0.129	0.134	1
EXOSC7	0.809055	0.13618	0.206	0.204	1
NELFB	0.809106	0.115453	0.165	0.162	1
ITGA4	0.809583	-0.18646	0.716	0.693	1
SNAP23	0.809718	0.0178812	0.227	0.214	1
SMIM20	0.809988	0.0381764	0.201	0.195	1
OGFR	0.810363	0.0282528	0.232	0.235	1
POLD2	0.810579	0.173721	0.134	0.129	1
POC1B	0.810658	0.165862	0.165	0.157	1
RRAGC	0.810853	-0.0748922	0.108	0.1	1
CEP162	0.810949	-0.390173	0.098	0.101	1
AP3M1	0.811285	-0.0199014	0.139	0.146	1
ATG7	0.812089	0.289928	0.345	0.393	1
GPS1	0.812129	-0.052252	0.165	0.156	1
RARA	0.812135	-0.012832	0.175	0.18	1
ARL5A	0.812281	0.0244151	0.34	0.361	1
GAB3	0.812527	-0.135079	0.34	0.338	1
GMEB2	0.812557	0.155926	0.124	0.119	1
PSMA3	0.812576	0.00703927	0.376	0.388	1
PXN	0.812793	0.0172809	0.314	0.309	1
MAP3K8	0.812864	-0.0191297	0.361	0.345	1
MMADHC	0.813179	0.117854	0.258	0.257	1
KLF2	0.813267	-0.0328701	0.933	0.937	1
EMC8	0.813834	0.0335165	0.144	0.137	1
USP32	0.813918	-0.0665405	0.289	0.277	1
PIGH	0.81428	0.334886	0.134	0.145	1
AP5Z1	0.814571	0.0512554	0.196	0.191	1
TOM1L2	0.815389	0.0153888	0.18	0.193	1
WDFY1	0.815585	-0.0724877	0.216	0.22	1
KIF21A	0.816169	-0.0325579	0.263	0.277	1
CIAO1	0.816265	-0.0224555	0.273	0.285	1
MGMT	0.816298	-0.206521	0.356	0.33	1
PLEKHM3	0.816513	0.141401	0.155	0.162	1
ZNF622	0.816824	-0.0857595	0.201	0.208	1
DMAC2	0.816963	0.313576	0.119	0.116	1
HLA-DRB5	0.816972	-0.00934733	0.32	0.306	1
KCTD9	0.817038	-0.0512411	0.103	0.095	1
FCHO1	0.818723	-0.0441425	0.108	0.111	1
DTHD1	0.818988	-0.373034	0.278	0.27	1
XPOT	0.818998	0.121476	0.129	0.121	1
C12orf49	0.819217	0.0349696	0.129	0.123	1
ADCY9	0.819249	-0.190616	0.232	0.233	1
MRPL16	0.819328	0.151067	0.227	0.233	1
ZBTB40	0.81945	-0.0612877	0.149	0.156	1
PDRG1	0.819498	0.178995	0.124	0.133	1
TMEM71	0.820025	-0.111164	0.247	0.237	1
OCIAD2	0.820805	0.0725205	0.402	0.448	1
ADAM10	0.821159	-0.211132	0.5	0.493	1
TMUB2	0.821648	-0.042613	0.144	0.137	1
SLC4A4	0.821711	-0.171761	0.165	0.155	1
ACTN1	0.821873	-0.216159	0.149	0.152	1
RNASEH2B	0.822383	-0.0132276	0.366	0.376	1
MBP	0.822701	-0.102098	0.845	0.824	1
MSH6	0.822796	0.100293	0.093	0.1	1
CD37	0.822959	0.0891907	0.778	0.825	1
C19orf25	0.824574	-0.0199116	0.268	0.262	1
SSR1	0.824608	0.183693	0.273	0.273	1
LARP7	0.824774	0.048621	0.304	0.315	1
THAP12	0.824959	-0.0301002	0.268	0.277	1
WASHC2A	0.824983	-0.0138386	0.191	0.182	1
SRPRA	0.825949	0.0913964	0.263	0.262	1
SNX27	0.826139	-0.00978983	0.196	0.187	1
PCGF3	0.826345	0.0127628	0.139	0.132	1
C1orf50	0.826361	0.351047	0.155	0.146	1
PFDN6	0.826977	0.131066	0.242	0.237	1
MT-CO3	0.827413	-0.00539336	1	0.999	1
GALNT1	0.827636	1.16822e-05	0.304	0.299	1
WSB2	0.827762	0.137891	0.134	0.13	1
CLPTM1	0.827867	0.256644	0.191	0.186	1
TMEM107	0.828399	-0.0765542	0.284	0.276	1
SLC9A9	0.828407	0.0250412	0.356	0.37	1
THOC7	0.828502	0.00060859	0.407	0.398	1
GALNT10	0.829877	-0.0527982	0.309	0.299	1
CNOT3	0.830141	0.241029	0.103	0.099	1
NBR1	0.830269	0.0140385	0.222	0.224	1
SLC39A6	0.830515	-0.204766	0.103	0.106	1
INPP5B	0.830674	-0.227745	0.124	0.128	1
HTT	0.831844	0.0443681	0.366	0.356	1
VPS26A	0.832021	-0.0661758	0.412	0.404	1
PLIN2	0.832469	0.0816423	0.247	0.261	1
FAM49B	0.832768	-0.063912	0.835	0.839	1
INSYN2B	0.832986	0.180367	0.134	0.143	1
BZW2	0.833323	-0.0556885	0.196	0.202	1
HIPK2	0.833797	-0.245303	0.196	0.2	1
LSG1	0.833866	0.223032	0.165	0.163	1
FNTB	0.833934	-0.141951	0.113	0.106	1
RPP38	0.834227	0.0663217	0.227	0.222	1
CNIH1	0.834501	0.219361	0.196	0.195	1
KLHDC3	0.835221	-0.00931762	0.196	0.199	1
C8orf76	0.835535	-0.103191	0.196	0.183	1
NPRL3	0.835749	0.188619	0.191	0.184	1
COX16	0.835865	-0.00677155	0.345	0.33	1
TSC2	0.835913	-0.217674	0.113	0.116	1
CBWD1	0.836137	0.228271	0.098	0.104	1
HIF1AN	0.836811	-0.218999	0.108	0.1	1
EXT2	0.837092	-0.216997	0.18	0.182	1
MBD2	0.837764	0.000240159	0.402	0.411	1
RPE	0.838044	-0.00922805	0.119	0.113	1
ZNRD2	0.838059	0.0306637	0.191	0.202	1
MBD4	0.838064	-0.00327978	0.242	0.246	1
EIF4A3	0.838855	0.00233959	0.34	0.352	1
RIC3	0.839225	0.680954	0.119	0.128	1
MAPK14	0.839411	0.203331	0.356	0.368	1
SUFU	0.839659	0.0367492	0.134	0.126	1
PFDN4	0.839984	-0.010204	0.18	0.188	1
NCR1	0.840055	-0.186909	0.134	0.138	1
NCL	0.840149	0.0656615	0.675	0.701	1
VBP1	0.840459	0.212695	0.258	0.263	1
SRP68	0.840475	0.360093	0.124	0.121	1
SPOP	0.840827	-0.0967396	0.34	0.351	1
ADSL	0.840919	0.104133	0.186	0.182	1
ACBD5	0.841196	-0.0375444	0.18	0.185	1
MAF1	0.841563	0.00968422	0.381	0.382	1
NSUN5	0.841572	-0.140528	0.16	0.164	1
IPO9	0.841868	-0.0939902	0.165	0.168	1
TAZ	0.842331	0.0537872	0.175	0.168	1
CCNB1IP1	0.843041	-0.0940587	0.16	0.171	1
ELK3	0.843406	-0.178913	0.16	0.159	1
MPHOSPH6	0.843698	0.0448725	0.18	0.176	1
DHRS4L2	0.844394	-0.0115189	0.175	0.184	1
KIF1B	0.844519	-0.13734	0.273	0.256	1
RAPGEF1	0.844914	-0.117168	0.557	0.576	1
ACADVL	0.844999	-0.0922401	0.263	0.268	1
COPG1	0.84553	-0.0544456	0.113	0.117	1
CYP2R1	0.846134	0.171238	0.108	0.105	1
PLAA	0.846404	0.00693452	0.268	0.264	1
SMIM4	0.847202	0.140919	0.16	0.163	1
NIT1	0.847443	-0.238596	0.108	0.1	1
HDAC5	0.847536	-0.00889451	0.196	0.191	1
SLIRP	0.847796	0.104093	0.407	0.418	1
NIFK	0.847806	-0.133417	0.253	0.239	1
APH1B	0.848265	-0.099621	0.134	0.125	1
PPP1R13B	0.848305	-0.212895	0.16	0.162	1
ELAVL1	0.848655	-0.00361445	0.242	0.251	1
RANBP3	0.849939	0.157183	0.134	0.134	1
JAZF1	0.850043	-0.177312	0.536	0.517	1
USP45	0.850457	-0.235395	0.108	0.111	1
NDUFAF7	0.850472	-0.123979	0.124	0.129	1
NARS	0.850572	0.113091	0.278	0.284	1
ABHD14A	0.850655	0.128218	0.186	0.2	1
CTDSP1	0.850705	0.0265481	0.34	0.365	1
HELQ	0.85109	0.104485	0.175	0.173	1
FAM120A	0.851193	0.144395	0.309	0.322	1
CIAPIN1	0.852185	-0.0260701	0.119	0.124	1
CTDSP2	0.852285	-0.0363911	0.175	0.18	1
NPLOC4	0.852332	0.196389	0.227	0.223	1
PCMT1	0.852538	0.0470516	0.402	0.417	1
RALGDS	0.852593	0.0945754	0.371	0.369	1
SUMF2	0.853152	0.0651626	0.32	0.316	1
CLNS1A	0.853366	0.116568	0.402	0.403	1
CISD2	0.853489	0.0818447	0.232	0.237	1
AGGF1	0.853914	0.0480598	0.155	0.151	1
MGA	0.854299	-0.0149702	0.253	0.261	1
C12orf76	0.854994	0.0055733	0.149	0.145	1
TMX4	0.855004	-0.0326582	0.376	0.367	1
XIAP	0.855109	0.0312405	0.232	0.224	1
EEF1AKMT2	0.85537	0.113958	0.206	0.223	1
MIS18BP1	0.855539	0.0473619	0.278	0.286	1
FAM32A	0.855883	-0.0467136	0.253	0.263	1
ANKRD40	0.856225	-0.0639869	0.098	0.102	1
RHBDD2	0.856277	0.138074	0.098	0.104	1
THUMPD3	0.856822	-0.0806616	0.119	0.124	1
HENMT1	0.856937	0.181545	0.16	0.161	1
PISD	0.857099	-0.0695158	0.17	0.169	1
BOD1L1	0.857866	-0.0127041	0.464	0.451	1
ETHE1	0.8581	0.0360136	0.258	0.252	1
CITED2	0.858427	-0.119845	0.361	0.353	1
BRD3	0.858453	-0.00926519	0.149	0.144	1
AC097376.3	0.858468	-0.204698	0.144	0.143	1
CAPRIN1	0.859293	-0.0406333	0.314	0.331	1
AHR	0.859795	0.191629	0.237	0.235	1
CCPG1	0.859978	0.0155414	0.33	0.316	1
PMPCA	0.859991	0.0348968	0.155	0.149	1
CRACR2A	0.860149	-0.168824	0.191	0.195	1
GLOD4	0.860538	0.0997077	0.216	0.232	1
MOGS	0.860865	-0.0555502	0.191	0.191	1
CSTF3	0.862035	-0.0115964	0.144	0.148	1
SSBP2	0.862212	-0.222874	0.273	0.284	1
CYC1	0.862497	0.174666	0.299	0.294	1
PWWP3A	0.862537	-0.138875	0.119	0.123	1
MRPL21	0.86363	-0.00610264	0.263	0.259	1
ZBTB48	0.863685	-0.342855	0.103	0.104	1
IFNAR2	0.864023	0.109027	0.402	0.403	1
HADHA	0.864365	0.146467	0.356	0.374	1
PRPF3	0.86465	0.0309184	0.237	0.253	1
GNAI3	0.864795	-0.0774598	0.423	0.423	1
CD84	0.864804	0.0375336	0.284	0.294	1
SERINC3	0.864828	0.0917374	0.304	0.315	1
C1orf56	0.865197	0.168451	0.294	0.3	1
TAF5L	0.865206	-0.0391162	0.113	0.115	1
PCNX4	0.865334	-0.124279	0.222	0.222	1
KIAA1143	0.866306	0.0538077	0.253	0.27	1
COPS6	0.866922	0.0276037	0.387	0.417	1
UFSP2	0.866948	0.0771066	0.134	0.142	1
SLC25A45	0.867068	-0.0583744	0.165	0.172	1
TRPC1	0.867147	0.0828092	0.098	0.105	1
FAM20B	0.867293	0.0883644	0.103	0.107	1
LMAN1	0.867655	0.180266	0.232	0.253	1
PHRF1	0.867858	-0.103999	0.119	0.121	1
XRCC5	0.868123	-0.0271357	0.66	0.69	1
OGDH	0.868138	0.0319372	0.366	0.379	1
ATRN	0.868975	0.0649236	0.206	0.2	1
SNX29	0.869019	0.112251	0.309	0.31	1
CXCR3	0.869038	0.141327	0.098	0.105	1
GPR108	0.869361	0.0612543	0.227	0.226	1
PECAM1	0.869782	0.0907793	0.345	0.37	1
CA5B	0.869829	0.0893687	0.387	0.407	1
POLR1C	0.870001	0.317629	0.155	0.155	1
TIA1	0.870279	0.000572817	0.18	0.175	1
CDK5RAP3	0.870465	0.293335	0.186	0.188	1
MRPS18A	0.870501	0.212283	0.103	0.109	1
IGKC	0.870772	5.42774	0.139	0.146	1
NUP42	0.871299	-0.00733222	0.294	0.295	1
C15orf40	0.871343	0.0882783	0.18	0.18	1
RIT1	0.871459	-0.133728	0.165	0.164	1
SENP1	0.871576	-0.123719	0.113	0.117	1
P4HB	0.871749	-0.010146	0.485	0.522	1
BLCAP	0.871756	-0.116615	0.155	0.146	1
ZNF512	0.871995	-0.00684473	0.18	0.175	1
SCO1	0.872273	0.0791477	0.124	0.118	1
SPCS3	0.872408	0.0918176	0.443	0.471	1
PTEN	0.872576	0.105503	0.443	0.471	1
CSNK2B	0.872987	0.0384805	0.397	0.409	1
ADAM8	0.8735	-0.0651504	0.227	0.215	1
MT-ND1	0.874084	-0.018749	1	0.999	1
TSSC4	0.874167	0.143215	0.216	0.222	1
TRAPPC8	0.874338	-0.160607	0.206	0.211	1
BTRC	0.874495	-0.207339	0.284	0.284	1
GPAT4	0.874536	-0.11521	0.144	0.136	1
TUBA1A	0.874933	0.0335764	0.686	0.725	1
ZDHHC5	0.875039	-0.0313387	0.139	0.142	1
KIAA0319L	0.87528	-0.0416788	0.268	0.259	1
ARMC10	0.875332	-0.0146697	0.165	0.156	1
RPF2	0.875653	0.10718	0.149	0.146	1
FBXL4	0.875942	-0.148908	0.129	0.13	1
KYAT3	0.876333	-0.0225901	0.191	0.184	1
ZNF655	0.876493	0.120108	0.325	0.345	1
BCAP31	0.876646	0.0656309	0.407	0.426	1
FBXW8	0.876663	-0.259264	0.139	0.14	1
PNKP	0.876752	0.110588	0.253	0.251	1
RNF149	0.876779	0.0270375	0.5	0.554	1
PIK3AP1	0.877501	-0.114865	0.247	0.233	1
NFIA	0.87756	-0.22078	0.17	0.162	1
NTPCR	0.877618	0.0965414	0.108	0.114	1
STX12	0.877805	0.130239	0.309	0.324	1
TUBGCP2	0.877831	0.155293	0.227	0.22	1
CCDC69	0.87818	-0.0671261	0.361	0.365	1
BTBD2	0.87839	-0.450575	0.139	0.138	1
SURF2	0.87877	0.0504445	0.191	0.187	1
MYCBP	0.878784	-0.041952	0.129	0.123	1
TMCO3	0.878823	0.00751728	0.113	0.108	1
FO393401.1	0.879306	-0.0135835	0.211	0.206	1
GMFB	0.879748	-0.214068	0.119	0.12	1
SRBD1	0.879827	-0.0479202	0.253	0.259	1
EIF3M	0.880328	0.0245581	0.613	0.631	1
KMT5A	0.880335	0.154488	0.108	0.106	1
SMARCAL1	0.880384	0.299614	0.113	0.12	1
NUDT16L1	0.881178	0.00827866	0.263	0.275	1
MPP7	0.881563	0.231681	0.402	0.434	1
DENND1A	0.881937	0.301316	0.32	0.348	1
CEP295	0.881993	-0.0224048	0.098	0.101	1
RAB4A	0.882265	0.111373	0.242	0.24	1
TNF	0.882265	-0.572675	0.175	0.172	1
IFI35	0.882278	-0.104952	0.206	0.197	1
ARL8A	0.882295	0.115815	0.191	0.195	1
MCU	0.882628	-0.220308	0.175	0.178	1
PLCB2	0.884054	-0.0315648	0.124	0.12	1
PFKL	0.884533	-0.0540335	0.16	0.164	1
DTD1	0.885166	-0.011798	0.32	0.32	1
MDP1	0.885428	0.181778	0.124	0.12	1
SLC30A5	0.885607	-0.199617	0.232	0.23	1
DUSP22	0.885615	-0.254633	0.165	0.164	1
SMIM8	0.886414	-0.196822	0.103	0.104	1
DCPS	0.886429	-0.0319717	0.186	0.189	1
APOBEC3C	0.886547	-0.0265073	0.284	0.29	1
MTSS1	0.886586	-0.0364749	0.278	0.272	1
SMIM13	0.886997	0.0355095	0.108	0.105	1
SLC16A7	0.887132	-0.0975364	0.366	0.354	1
FOXN2	0.88725	-0.0362282	0.299	0.3	1
MON1B	0.887357	-0.0447349	0.165	0.159	1
AKNA	0.887622	-0.00739026	0.649	0.642	1
TMEM230	0.887862	0.135066	0.474	0.5	1
ANKRA2	0.887999	-0.000228939	0.155	0.159	1
MUTYH	0.888	0.169296	0.119	0.125	1
CUTC	0.888234	0.257224	0.18	0.182	1
C9orf85	0.888729	-0.05317	0.149	0.147	1
TOR3A	0.888744	0.153818	0.124	0.13	1
ARMCX3	0.889049	-0.0785634	0.165	0.169	1
TBCB	0.88941	0.0117878	0.433	0.446	1
ARF6	0.889424	-0.00494231	0.515	0.546	1
CENPT	0.889511	0.0987459	0.103	0.107	1
RCHY1	0.889766	0.0582852	0.165	0.161	1
EFTUD2	0.889849	0.180335	0.175	0.184	1
EIF4G1	0.890012	0.0462041	0.191	0.187	1
RPS14	0.890256	-0.0272914	1	1	1
DHX36	0.890301	-0.0200082	0.459	0.465	1
MAT2B	0.890447	0.181796	0.247	0.244	1
GIMAP6	0.891362	0.00389088	0.201	0.197	1
SNAPC3	0.89157	-0.150055	0.129	0.127	1
ERAP2	0.89191	-0.175837	0.227	0.218	1
DCTN2	0.891998	-0.0769743	0.304	0.31	1
SIMC1	0.892084	-0.0999448	0.129	0.123	1
CBX6	0.89225	-0.172537	0.196	0.187	1
CSNK2A1	0.892418	0.00108487	0.278	0.273	1
CHCHD6	0.892716	-0.192174	0.098	0.1	1
CCDC25	0.892984	0.122567	0.186	0.197	1
ARPC1A	0.893301	0.035646	0.242	0.24	1
SYNJ1	0.893673	0.243097	0.17	0.175	1
TAF13	0.894065	-0.144755	0.196	0.2	1
CTBS	0.894334	-0.157143	0.175	0.173	1
FAAP20	0.894946	-0.00301841	0.314	0.309	1
WRAP73	0.895059	-0.0690093	0.113	0.109	1
TMEM183A	0.895565	0.00883832	0.232	0.228	1
C1RL	0.896468	0.166152	0.144	0.142	1
R3HDM2	0.896483	-0.0348726	0.526	0.559	1
ZFYVE28	0.896536	-0.293901	0.268	0.264	1
ZNF24	0.896546	0.0910019	0.284	0.29	1
PITPNA-AS1	0.896855	0.167011	0.119	0.117	1
C12orf10	0.896923	0.0153819	0.191	0.191	1
MTDH	0.897176	0.101728	0.629	0.689	1
SERTAD1	0.897237	0.0310949	0.237	0.25	1
ANKMY2	0.897435	0.140601	0.119	0.122	1
MORF4L2	0.897747	0.0211796	0.464	0.46	1
BAG1	0.898365	0.107571	0.304	0.306	1
COMMD3	0.898572	0.0974413	0.227	0.233	1
MT1F	0.89862	0.249156	0.18	0.182	1
C2orf74	0.898875	0.200233	0.124	0.123	1
WBP2	0.899248	-0.0350641	0.227	0.232	1
RTN4	0.899251	-0.00395093	0.552	0.589	1
CWC22	0.899456	0.296223	0.16	0.159	1
SCNM1	0.900073	-0.35286	0.175	0.167	1
RDH11	0.900233	0.117867	0.211	0.216	1
CTNNBL1	0.900336	-0.0435488	0.273	0.277	1
FAM207A	0.900456	-0.0183683	0.124	0.128	1
CD47	0.900631	0.0133958	0.603	0.634	1
NDRG3	0.900671	0.13598	0.139	0.145	1
SMYD2	0.900733	-0.0524813	0.113	0.115	1
RAB35	0.900789	-0.128585	0.18	0.173	1
AP2M1	0.901084	-0.0722147	0.423	0.429	1
TFEB	0.901327	-0.0987543	0.139	0.134	1
MRPL1	0.901639	-0.100505	0.232	0.236	1
POLR1A	0.902216	0.10582	0.103	0.102	1
CUL2	0.902535	0.192147	0.247	0.262	1
ASL	0.902632	-0.129817	0.124	0.125	1
EIF1B	0.90313	0.0849775	0.412	0.429	1
PUF60	0.903506	0.0675951	0.376	0.405	1
GGCT	0.904341	0.088205	0.134	0.131	1
NFIL3	0.904518	-0.115016	0.155	0.148	1
MRPL34	0.904606	-0.0047479	0.376	0.396	1
HMGXB4	0.904889	-0.0256742	0.16	0.154	1
MICAL1	0.905092	-0.608245	0.103	0.1	1
MIDN	0.905634	-0.0167528	0.392	0.405	1
ZNF780B	0.905974	-0.0253751	0.124	0.127	1
SNX6	0.906068	-0.0307258	0.515	0.534	1
PIGK	0.90622	0.212915	0.186	0.189	1
AGFG2	0.906351	0.523632	0.103	0.107	1
PAPSS1	0.906948	-0.197824	0.144	0.136	1
BORCS6	0.907006	0.0406807	0.16	0.158	1
TOB2	0.907513	0.208704	0.155	0.158	1
SRCAP	0.907545	-0.162641	0.16	0.16	1
LAGE3	0.90797	-0.105455	0.201	0.202	1
METTL21A	0.908101	0.20315	0.139	0.147	1
C5orf15	0.908211	-0.124932	0.124	0.124	1
SNRPB2	0.908427	0.0955152	0.428	0.438	1
HGS	0.90857	-0.180569	0.119	0.118	1
RSRC1	0.908839	-0.109937	0.448	0.454	1
VPS33A	0.90942	-0.0605777	0.222	0.213	1
ZNF699	0.910017	0.132983	0.129	0.129	1
RNF6	0.910144	-0.06614	0.139	0.142	1
TTC33	0.910839	-0.0693946	0.149	0.142	1
C8orf33	0.911037	-0.0594122	0.124	0.125	1
MFSD12	0.911774	-0.121485	0.129	0.127	1
RRP36	0.912136	0.0141326	0.278	0.284	1
CEP170	0.912291	-0.141356	0.155	0.147	1
PFKFB3	0.912531	-0.0851604	0.134	0.129	1
GCDH	0.912902	-0.0345752	0.139	0.136	1
SNHG12	0.91338	0.104339	0.222	0.234	1
RAB33B	0.913651	-0.137236	0.119	0.114	1
RPLP0	0.913863	-0.0205881	0.985	0.975	1
ELP3	0.914166	0.00977309	0.196	0.193	1
CCDC174	0.91429	0.0114861	0.18	0.184	1
CPQ	0.91513	0.103837	0.309	0.31	1
NAA25	0.915956	0.0254885	0.196	0.201	1
MATK	0.916512	-0.00723856	0.505	0.501	1
ZEB2	0.91846	-0.16461	0.851	0.728	1
PEBP1	0.918629	0.0434461	0.541	0.584	1
TSFM	0.918758	0.124893	0.129	0.127	1
CEBPZOS	0.919036	0.00827197	0.268	0.267	1
HDDC3	0.919459	0.0149522	0.139	0.145	1
MTRES1	0.919743	0.108807	0.103	0.1	1
CTBP1	0.919864	0.170314	0.242	0.247	1
SMARCC2	0.921075	-0.0321945	0.206	0.203	1
NSD2	0.921572	-0.107991	0.165	0.164	1
ERGIC1	0.921606	-0.0925758	0.253	0.238	1
CYTH3	0.921631	-0.307867	0.139	0.138	1
AVEN	0.92191	0.0157903	0.139	0.138	1
CGGBP1	0.921959	0.0857223	0.433	0.452	1
KLHL15	0.922724	0.351772	0.175	0.18	1
ABCC4	0.922994	-0.0879558	0.129	0.132	1
POC5	0.923379	0.166922	0.108	0.108	1
LLGL2	0.923416	0.106803	0.314	0.318	1
PIGT	0.923486	0.0989268	0.18	0.18	1
MAN2B1	0.923605	0.0410414	0.191	0.192	1
LIN7C	0.924279	0.00313019	0.144	0.142	1
IFNAR1	0.92446	0.0497647	0.247	0.241	1
A1BG	0.924497	-0.293587	0.155	0.151	1
SLFN11	0.924537	-0.116905	0.144	0.145	1
C15orf61	0.92458	0.175344	0.17	0.171	1
ZNF362	0.924892	0.0499202	0.129	0.126	1
SNRPD1	0.925051	0.0427116	0.423	0.443	1
NENF	0.925159	0.191046	0.227	0.235	1
DHRS7B	0.925355	-0.301909	0.134	0.127	1
HDAC8	0.925862	-0.311365	0.242	0.232	1
GNPTAB	0.926182	-0.0859671	0.479	0.465	1
SLC27A3	0.926443	-0.156122	0.124	0.123	1
ELMOD3	0.926613	0.436733	0.129	0.135	1
AP1M1	0.926857	0.0150477	0.186	0.187	1
BCCIP	0.92706	0.0997928	0.196	0.205	1
UBE2V2	0.927935	0.0690336	0.294	0.292	1
UBE2N	0.927997	-0.0688303	0.51	0.499	1
EIF3I	0.928019	0.0406289	0.428	0.46	1
Z99127.4	0.928515	0.273972	0.098	0.105	1
TTC37	0.928601	0.0539997	0.268	0.268	1
HTRA2	0.929473	0.19748	0.098	0.103	1
PEX6	0.929735	-0.0726762	0.165	0.161	1
GALNT7	0.929991	-0.174057	0.222	0.211	1
TIMM22	0.930377	0.254446	0.103	0.107	1
ARSB	0.930458	-0.0379843	0.129	0.127	1
HMG20A	0.930869	-0.00768447	0.16	0.157	1
NCBP3	0.931016	0.178623	0.17	0.172	1
MPC2	0.931109	0.155551	0.376	0.404	1
DNPEP	0.931602	0.192299	0.175	0.177	1
MYADM	0.931715	-0.0468195	0.325	0.337	1
RAB11FIP4	0.931775	-0.112935	0.139	0.14	1
TMEM87B	0.931986	-0.147172	0.18	0.176	1
STX4	0.932465	0.0658104	0.232	0.228	1
DDX56	0.933208	0.0615056	0.113	0.111	1
TNFSF12	0.933385	-0.0671577	0.222	0.225	1
BOLA2	0.933546	0.0826334	0.17	0.171	1
AAMP	0.934377	-0.0129105	0.206	0.209	1
SF3A1	0.934446	0.0892315	0.175	0.182	1
FAM102B	0.934506	0.158879	0.175	0.173	1
AC022217.3	0.934712	0.00294047	0.32	0.32	1
SEPHS1	0.935024	0.0352689	0.129	0.125	1
POLD4	0.935599	0.131272	0.433	0.452	1
SIRT7	0.935638	-0.0991015	0.289	0.291	1
GMPR2	0.936385	0.0225338	0.18	0.178	1
RBM15B	0.936427	-0.0139052	0.113	0.114	1
DYNLL2	0.936692	0.0382676	0.242	0.248	1
LYPLAL1	0.936711	-0.0165378	0.139	0.137	1
RUFY2	0.936713	0.273617	0.16	0.163	1
C11orf58	0.936858	-0.0300834	0.649	0.66	1
ZNF143	0.937118	-0.110445	0.201	0.193	1
GBP1	0.937344	-0.0651977	0.227	0.224	1
SRP54	0.937595	-0.147815	0.335	0.327	1
NAA15	0.937723	-0.0296747	0.314	0.314	1
PPME1	0.93818	0.023748	0.108	0.11	1
ZNF22	0.93855	0.146455	0.268	0.274	1
MTERF4	0.938662	-0.0946123	0.253	0.246	1
MTM1	0.938947	-0.0605153	0.139	0.136	1
DISC1	0.939252	-0.259455	0.17	0.167	1
MFNG	0.939502	-0.0422516	0.309	0.32	1
REPIN1	0.93961	0.102707	0.124	0.122	1
PPARA	0.939628	-0.00217301	0.124	0.123	1
BCKDHA	0.940719	0.0067599	0.134	0.132	1
SLC37A3	0.940804	-0.0515332	0.113	0.114	1
MAN2B2	0.940857	-0.0471385	0.119	0.118	1
C12orf65	0.94124	0.145595	0.227	0.231	1
PCBD2	0.941688	0.208824	0.149	0.156	1
RIC8A	0.941789	-0.133493	0.191	0.183	1
TIMM9	0.941812	0.0771867	0.175	0.18	1
TRAFD1	0.942135	-0.0842309	0.108	0.109	1
ITPK1	0.942302	-0.00600396	0.186	0.186	1
CDK11A	0.942614	0.0898215	0.32	0.334	1
AP002387.2	0.942696	-0.0218694	0.134	0.137	1
TICAM1	0.943129	-0.311589	0.103	0.101	1
VNN2	0.943513	0.13395	0.165	0.166	1
ZMYM1	0.943738	-0.196887	0.119	0.114	1
POLE3	0.94423	-0.191445	0.191	0.184	1
PRKAG1	0.9444	-0.123459	0.211	0.21	1
GSS	0.944475	-0.0363297	0.103	0.105	1
RAB28	0.944598	0.173906	0.227	0.235	1
VKORC1L1	0.945381	-0.355376	0.129	0.127	1
RNF41	0.94546	-0.230851	0.119	0.114	1
EIF2B1	0.945496	-0.0759438	0.186	0.18	1
SPSB3	0.945552	0.0438233	0.335	0.328	1
CLSTN3	0.946572	0.0612594	0.134	0.134	1
AIDA	0.947011	-0.210133	0.17	0.167	1
TMX1	0.947357	0.0965045	0.227	0.228	1
CSNK2A2	0.947398	-0.124698	0.206	0.206	1
UBAP2L	0.947411	0.124634	0.186	0.188	1
GANAB	0.947493	-0.218368	0.201	0.189	1
PDXK	0.948311	0.153892	0.17	0.167	1
DHX57	0.948362	0.0219806	0.119	0.114	1
CAT	0.948409	-0.00124124	0.196	0.192	1
ZNF787	0.948627	0.00534778	0.155	0.149	1
NF1	0.948984	-0.00860867	0.325	0.317	1
PRPF31	0.949323	0.0115884	0.284	0.29	1
USP5	0.949759	-0.144587	0.103	0.103	1
ANXA11	0.950848	0.0186531	0.505	0.524	1
TRIP4	0.951482	0.0764134	0.186	0.189	1
TRIM41	0.952769	0.0870925	0.098	0.1	1
ABTB1	0.953107	-0.127499	0.196	0.195	1
PLCL1	0.953208	-0.337965	0.206	0.197	1
TYW3	0.953247	0.0403492	0.119	0.121	1
MIATNB	0.953281	-0.115833	0.186	0.181	1
MXD1	0.953415	-0.073478	0.268	0.268	1
LAP3	0.954546	0.157208	0.258	0.266	1
IQGAP2	0.955202	-0.0623818	0.794	0.795	1
DGKZ	0.955204	0.0302584	0.495	0.522	1
METTL8	0.955225	-0.0493498	0.103	0.1	1
SIPA1L3	0.955276	-0.178765	0.227	0.227	1
ATMIN	0.955422	0.155327	0.103	0.107	1
ODF2	0.955795	0.168272	0.129	0.13	1
AL627171.1	0.955929	0.00320859	0.103	0.105	1
NBN	0.956127	-0.197489	0.206	0.199	1
BMPR1A	0.956956	-0.243148	0.144	0.138	1
TAF9	0.957372	-0.0496743	0.227	0.224	1
PHB2	0.957533	0.0312027	0.448	0.468	1
TNFRSF14	0.957888	0.0988676	0.397	0.431	1
CTNNB1	0.958158	0.0274905	0.454	0.487	1
REX1BD	0.958976	-0.0293924	0.557	0.565	1
WDR18	0.959109	0.18437	0.129	0.129	1
ERF	0.959645	0.0111121	0.144	0.145	1
APOL2	0.960963	-0.0699202	0.16	0.16	1
NUDCD3	0.961049	0.0207617	0.247	0.252	1
ZPR1	0.961126	0.0916343	0.165	0.164	1
XRN2	0.961342	0.050459	0.448	0.488	1
TCTN3	0.961358	-0.189634	0.144	0.142	1
PMM2	0.961419	0.230124	0.165	0.167	1
SNAP29	0.961913	-0.00936534	0.149	0.145	1
C16orf91	0.962098	-0.0378842	0.134	0.135	1
CPNE1	0.962131	0.0783888	0.361	0.378	1
SLC25A46	0.962421	0.216618	0.139	0.138	1
PCBD1	0.963248	0.0584855	0.134	0.136	1
NUP214	0.963803	0.164972	0.294	0.322	1
ATG3	0.964096	0.0347717	0.289	0.301	1
GSTK1	0.964363	0.0134161	0.634	0.664	1
HINT3	0.964934	0.310214	0.119	0.12	1
RBM18	0.965321	-0.195795	0.134	0.131	1
PPP1R11	0.965415	0.0828926	0.284	0.295	1
SLC38A2	0.965515	0.00379093	0.552	0.571	1
LACTB2	0.965898	-0.0855129	0.108	0.107	1
GNL2	0.966138	0.138969	0.155	0.154	1
RETREG3	0.966629	-0.0394212	0.232	0.237	1
C1orf131	0.96677	0.168195	0.149	0.15	1
GCLM	0.966802	-0.092658	0.196	0.196	1
ZNF511	0.967298	-0.178785	0.211	0.204	1
CCL3	0.968018	-0.479437	0.196	0.195	1
IDH3A	0.968296	0.121711	0.134	0.134	1
KRCC1	0.968766	0.0773129	0.175	0.175	1
ZDHHC13	0.969775	-0.0587853	0.108	0.11	1
GHITM	0.970014	0.0484506	0.495	0.522	1
RAB11FIP1	0.970105	0.453983	0.273	0.306	1
TXNDC12	0.970166	-0.0254131	0.268	0.268	1
FOXRED1	0.970357	0.147894	0.134	0.136	1
ASB8	0.970465	-0.0325559	0.191	0.193	1
ATXN3	0.970478	-0.0622042	0.227	0.217	1
CARS	0.97067	-0.00571596	0.258	0.256	1
MSL1	0.97071	0.10478	0.165	0.171	1
TRIM38	0.970992	-0.0571062	0.299	0.295	1
IFRD2	0.971044	0.25851	0.113	0.12	1
PFKP	0.971515	0.0969778	0.216	0.224	1
AL050309.1	0.972707	-0.133125	0.124	0.12	1
ATG101	0.972807	-0.0607368	0.175	0.173	1
FBXO22	0.973027	-0.203547	0.119	0.117	1
DPM2	0.973256	-0.0374423	0.149	0.151	1
CD7	0.97331	0.159379	0.608	0.651	1
UMPS	0.973546	-0.0791449	0.119	0.118	1
FAM3A	0.973668	0.317205	0.098	0.1	1
ZFAND2B	0.974962	0.0874862	0.201	0.202	1
RBMX2	0.97562	0.0611159	0.149	0.148	1
EDRF1	0.975898	0.199988	0.186	0.194	1
PRDM1	0.976353	0.079759	0.278	0.29	1
SLC35A3	0.976465	-0.106568	0.211	0.211	1
SUPT16H	0.976767	-0.0761045	0.284	0.286	1
SRGAP2C	0.977542	-0.30427	0.103	0.1	1
TUBGCP3	0.97766	-0.144912	0.18	0.175	1
BET1	0.978134	0.0399351	0.134	0.138	1
PCID2	0.978159	0.0734136	0.258	0.264	1
UBE3D	0.978489	0.0405072	0.124	0.124	1
SSB	0.978997	0.0460551	0.521	0.551	1
RAD54L2	0.97902	0.0919823	0.155	0.161	1
LAMTOR5-AS1	0.979726	-0.00287905	0.108	0.107	1
PAG1	0.979764	-0.0699253	0.412	0.414	1
NOCT	0.980487	-0.0672148	0.165	0.161	1
PIGL	0.980497	-0.204666	0.17	0.165	1
OSGEP	0.980588	0.112622	0.211	0.217	1
TSN	0.981204	0.207857	0.206	0.211	1
SNX13	0.981589	0.0871272	0.247	0.249	1
FAM174C	0.981796	0.0210909	0.366	0.365	1
PHAX	0.981849	0.0864816	0.191	0.196	1
MAP7D1	0.982127	0.105916	0.284	0.281	1
HARS	0.982465	0.101	0.201	0.206	1
UBL4A	0.982854	0.180778	0.113	0.115	1
WASHC4	0.983148	-0.0158231	0.247	0.247	1
TTLL3	0.983189	0.0919597	0.124	0.126	1
EHMT2	0.983387	0.333523	0.119	0.122	1
AREL1	0.983812	0.0423564	0.17	0.167	1
ECSIT	0.984022	-0.182651	0.124	0.123	1
SNRPC	0.984439	0.0154037	0.392	0.402	1
AC026347.1	0.984449	0.0429479	0.119	0.12	1
NT5C2	0.984805	0.0956417	0.356	0.37	1
TTC28-AS1	0.985285	0.0627498	0.155	0.153	1
CHMP3	0.985943	-0.0461138	0.361	0.365	1
MCM9	0.986067	0.157679	0.263	0.257	1
PRR12	0.986611	-0.0223285	0.144	0.142	1
TBCCD1	0.986677	0.133857	0.113	0.115	1
TMEM135	0.986956	0.0221001	0.299	0.301	1
DEAF1	0.987121	0.119714	0.134	0.134	1
AC131571.1	0.987159	0.384374	0.108	0.111	1
TANGO2	0.987227	-0.100119	0.124	0.124	1
PGP	0.987827	0.0107873	0.314	0.319	1
ZCCHC9	0.988825	0.0677005	0.113	0.114	1
KIAA0825	0.989616	0.0295419	0.113	0.113	1
TACC3	0.991022	0.162402	0.144	0.142	1
GABPA	0.991075	-0.052395	0.129	0.129	1
PHF19	0.991238	0.279286	0.155	0.16	1
SLC35B3	0.991614	0.229177	0.124	0.125	1
POLR2C	0.992215	0.0580998	0.237	0.241	1
LIMA1	0.992537	-9.24977e-05	0.129	0.13	1
MSMO1	0.992767	-0.137119	0.124	0.121	1
CLCN7	0.992778	-0.0309339	0.103	0.101	1
HIGD1A	0.99285	-0.0674879	0.16	0.159	1
CEP192	0.992867	0.00114946	0.268	0.261	1
PARP14	0.993008	-0.102991	0.33	0.328	1
PCBP1	0.993976	0.0126211	0.562	0.61	1
NFYB	0.994095	0.127644	0.165	0.169	1
SON	0.994206	0.0546339	0.758	0.805	1
TAF8	0.994261	-0.0348703	0.124	0.123	1
KLHL2	0.994588	-0.0382927	0.196	0.191	1
GFM1	0.994755	0.0167452	0.16	0.158	1
DUS1L	0.994978	0.159718	0.273	0.281	1
UROS	0.994997	0.178834	0.196	0.206	1
UBALD2	0.995246	0.071794	0.423	0.433	1
NFU1	0.995672	0.143242	0.175	0.178	1
AUTS2	0.995935	-0.363148	0.258	0.246	1
CDC40	0.996023	-0.0289174	0.309	0.314	1
OSTM1	0.996975	0.0669833	0.216	0.217	1
COX20	0.997077	0.00994347	0.325	0.327	1
LEMD2	0.997573	0.488812	0.113	0.116	1
ELF2	0.998345	0.0883183	0.376	0.414	1
TRAPPC3	0.9985	0.0906888	0.222	0.222	1
FEZ2	0.998755	-0.28578	0.186	0.179	1
BIN3	0.998853	-0.128569	0.227	0.221	1
VPS35	0.999217	0.207334	0.227	0.231	1
LAPTM4A	0.999458	-0.00964793	0.314	0.321	1
AIMP2	0.999662	-0.131682	0.124	0.122	1

### Sheet: ICH_score CD8 D7
Gene	p_val	avg_log2FC	pct.1	pct.2	p_val_adj
SLC35F1	1.66487e-53	3.01246	0.483	0.051	6.0936e-49
FPR1	3.23311e-31	4.05009	0.186	0.009	1.18335e-26
HLA-B	2.14689e-29	0.749473	1	1	7.85785e-25
S100A4	1.04393e-27	1.06661	0.992	0.958	3.82089e-23
WDFY3	3.35169e-26	3.42354	0.229	0.023	1.22675e-21
RAB32	5.53447e-25	3.35823	0.186	0.014	2.02567e-20
TMSB10	5.32659e-24	0.638534	1	1	1.94959e-19
RTN1	1.11798e-22	3.84435	0.161	0.011	4.09191e-18
TFEC	1.36007e-22	2.98127	0.186	0.017	4.97799e-18
S100A6	5.34393e-22	1.14064	0.975	0.967	1.95593e-17
RBM47	1.02206e-21	3.77744	0.237	0.033	3.74084e-17
TREM1	1.13734e-21	3.38164	0.153	0.011	4.16278e-17
CD163	5.80185e-21	3.68218	0.144	0.01	2.12354e-16
TGFBI	6.60255e-21	2.79579	0.229	0.031	2.4166e-16
ASGR1	6.97485e-21	3.61069	0.153	0.011	2.55286e-16
SIRPA	9.57973e-21	3.11793	0.161	0.013	3.50628e-16
LGALS1	1.44219e-20	1.74416	0.788	0.497	5.27858e-16
S100A11	3.30833e-20	1.55854	0.831	0.625	1.21088e-15
ACPP	4.33918e-20	4.20232	0.11	0.004	1.58818e-15
JDP2	5.66308e-20	3.32928	0.136	0.009	2.07274e-15
F13A1	5.74331e-20	3.15872	0.153	0.012	2.10211e-15
CAPG	6.35767e-20	2.64756	0.254	0.041	2.32697e-15
ATP5F1E	6.7363e-20	0.644237	0.992	0.991	2.46555e-15
TLR2	9.16883e-20	3.56616	0.195	0.024	3.35589e-15
MEF2C	1.23697e-19	3.26504	0.212	0.029	4.52743e-15
BST1	1.78469e-19	2.91955	0.169	0.017	6.53216e-15
ARHGAP24	2.42858e-19	2.82262	0.203	0.026	8.88885e-15
C19orf38	2.88261e-19	2.68713	0.195	0.024	1.05506e-14
SLC8A1	4.24243e-19	4.12639	0.22	0.034	1.55277e-14
PRAM1	4.25852e-19	3.07469	0.212	0.03	1.55866e-14
LILRA1	4.32038e-19	3.29605	0.144	0.011	1.5813e-14
KIF13A	1.38752e-18	3.11744	0.186	0.023	5.07846e-14
LRMDA	1.85668e-18	4.08111	0.229	0.039	6.79563e-14
TLR4	3.11958e-18	3.31368	0.127	0.009	1.1418e-13
TMSB4X	3.661e-18	0.555217	1	1	1.33996e-13
MARCH1	4.79658e-18	3.61099	0.229	0.04	1.7556e-13
TIMP2	5.23851e-18	2.97551	0.186	0.024	1.91735e-13
CHST15	1.24975e-17	3.27109	0.144	0.013	4.5742e-13
LRP1	2.14152e-17	2.77447	0.195	0.027	7.83818e-13
KYNU	2.96993e-17	3.1032	0.186	0.026	1.08703e-12
MCTP1	3.17709e-17	3.26676	0.22	0.038	1.16285e-12
LILRA2	3.91738e-17	2.92317	0.153	0.016	1.4338e-12
SNHG5	4.7779e-17	-1.38463	0.424	0.776	1.74876e-12
GLT1D1	6.44102e-17	3.73153	0.136	0.012	2.35748e-12
CSF2RA	7.44627e-17	2.78711	0.144	0.014	2.72541e-12
CD68	7.83467e-17	3.00013	0.195	0.029	2.86757e-12
SIRPB2	8.11045e-17	3.75072	0.136	0.012	2.96851e-12
LMO2	1.388e-16	2.65305	0.169	0.021	5.0802e-12
RPS24	2.06466e-16	0.434496	1	1	7.55686e-12
RAB31	2.382e-16	2.95042	0.195	0.03	8.71836e-12
S100A12	3.17273e-16	3.74702	0.263	0.059	1.16125e-11
AC020656.1	3.48245e-16	4.00722	0.212	0.039	1.27461e-11
CSTA	5.01622e-16	3.0396	0.186	0.028	1.83599e-11
IRAK3	5.31916e-16	2.90668	0.22	0.04	1.94687e-11
IL13RA1	5.76456e-16	2.83431	0.136	0.013	2.10989e-11
SYK	7.48521e-16	3.11408	0.195	0.032	2.73966e-11
IFI30	7.69983e-16	2.98625	0.322	0.091	2.81821e-11
RIN2	8.45995e-16	3.83403	0.11	0.008	3.09643e-11
TLR8	1.05904e-15	3.01823	0.119	0.01	3.87619e-11
FGD4	1.13334e-15	3.25974	0.178	0.026	4.14816e-11
MPEG1	1.55124e-15	2.72446	0.195	0.032	5.67771e-11
ANPEP	1.78213e-15	2.48669	0.144	0.016	6.52279e-11
CD14	2.16265e-15	3.535	0.246	0.055	7.9155e-11
LINC00877	4.3222e-15	2.79788	0.144	0.017	1.58197e-10
CD36	4.53773e-15	3.16342	0.203	0.037	1.66085e-10
RNASE6	4.57714e-15	3.43896	0.119	0.011	1.67528e-10
QPCT	6.3677e-15	3.55036	0.102	0.007	2.33064e-10
AC090559.1	6.56595e-15	2.77033	0.119	0.011	2.4032e-10
ACTB	8.88897e-15	0.6122	1	0.997	3.25345e-10
CDA	9.525e-15	2.87064	0.136	0.015	3.48625e-10
PLXDC2	1.30605e-14	3.85834	0.237	0.055	4.78026e-10
SERF2	1.49299e-14	0.535697	0.992	0.983	5.4645e-10
AC105402.3	1.65889e-14	-8.3108	0.008	0.364	6.0717e-10
MGST1	2.61697e-14	3.14884	0.119	0.011	9.57838e-10
HDAC9	3.12094e-14	1.70993	0.424	0.152	1.14229e-09
EVI5	3.83695e-14	2.54325	0.212	0.041	1.40436e-09
PID1	4.18786e-14	4.36595	0.136	0.017	1.5328e-09
EMP3	4.34535e-14	0.659722	0.949	0.882	1.59044e-09
CLEC7A	4.45256e-14	2.46355	0.229	0.049	1.62968e-09
OAZ1	4.7874e-14	0.615456	0.958	0.96	1.75223e-09
TBC1D12	4.98569e-14	3.37293	0.102	0.008	1.82481e-09
RGS18	5.42952e-14	2.79603	0.144	0.018	1.98726e-09
RBP7	5.52371e-14	2.65227	0.144	0.018	2.02173e-09
HNMT	7.34623e-14	2.73671	0.127	0.014	2.68879e-09
SH3BGRL3	7.83785e-14	0.564963	0.992	0.979	2.86873e-09
CCR1	8.22713e-14	2.56889	0.127	0.014	3.01121e-09
SMIM25	8.68187e-14	3.02565	0.136	0.017	3.17765e-09
C5AR1	8.69191e-14	2.60654	0.195	0.036	3.18133e-09
HLA-DRB1	9.03061e-14	1.15821	0.771	0.535	3.3053e-09
KCTD12	1.24971e-13	2.60002	0.195	0.037	4.57407e-09
LRRK2	1.53093e-13	2.75481	0.178	0.031	5.60335e-09
SPI1	1.54151e-13	2.76864	0.22	0.049	5.64208e-09
ARHGEF11	1.57668e-13	2.58576	0.119	0.012	5.77079e-09
ALDH2	1.89886e-13	2.44794	0.153	0.022	6.95003e-09
GZMA	2.33786e-13	0.726215	0.983	0.82	8.5568e-09
CFP	2.39479e-13	2.75675	0.203	0.041	8.76518e-09
SORT1	2.64328e-13	2.75141	0.127	0.015	9.67466e-09
KCNE3	3.34183e-13	2.90402	0.102	0.009	1.22314e-08
CD86	8.19224e-13	2.78939	0.127	0.016	2.99844e-08
SLC7A7	1.06637e-12	2.56446	0.169	0.03	3.90302e-08
LRRC25	1.13231e-12	2.60111	0.136	0.018	4.14435e-08
LY86	1.14504e-12	2.33443	0.161	0.026	4.19097e-08
CCR2	1.18528e-12	2.54208	0.11	0.011	4.33823e-08
TNFSF13	1.29259e-12	2.33814	0.153	0.024	4.731e-08
FGD2	1.43546e-12	2.32097	0.136	0.018	5.25394e-08
SECTM1	1.47596e-12	3.32648	0.102	0.01	5.40216e-08
NLRP12	1.50063e-12	3.34151	0.102	0.01	5.49244e-08
GAB1	1.5257e-12	3.15	0.102	0.01	5.58421e-08
LGALS2	1.68956e-12	4.20959	0.136	0.019	6.18397e-08
CSF1R	1.74774e-12	2.92261	0.119	0.014	6.39691e-08
IGSF6	1.81347e-12	2.75235	0.178	0.034	6.63749e-08
SLC11A1	2.9658e-12	2.06986	0.22	0.051	1.08551e-07
ATP5MG	3.31753e-12	0.555744	0.966	0.931	1.21425e-07
ZFHX3	3.58026e-12	2.70133	0.161	0.028	1.31041e-07
RASGRP4	4.34433e-12	2.7209	0.11	0.012	1.59007e-07
SERPINA1	4.56553e-12	2.57442	0.237	0.063	1.67103e-07
STX3	6.09739e-12	2.05273	0.203	0.045	2.23171e-07
MGST2	6.42547e-12	2.37314	0.169	0.032	2.35179e-07
HCK	7.23574e-12	2.47159	0.22	0.055	2.64835e-07
RPL27A	8.18136e-12	0.470729	1	0.996	2.99446e-07
GASK1B	8.80934e-12	2.49601	0.102	0.011	3.22431e-07
HMOX1	9.19246e-12	2.27421	0.144	0.023	3.36453e-07
LILRB2	9.29773e-12	2.01801	0.195	0.041	3.40306e-07
MARCKS	9.60439e-12	3.69014	0.11	0.013	3.5153e-07
CLMN	9.67735e-12	2.21297	0.102	0.011	3.54201e-07
MYL6	1.13728e-11	0.543463	0.966	0.963	4.16257e-07
TNFSF13B	1.16792e-11	2.37254	0.212	0.051	4.27469e-07
VIM	1.17647e-11	0.748281	0.949	0.902	4.30601e-07
FTH1	1.95761e-11	0.936089	1	0.984	7.16504e-07
IFI27L2	2.14037e-11	1.13345	0.619	0.335	7.83398e-07
NCF2	2.47188e-11	2.35448	0.237	0.066	9.04733e-07
CREB5	2.70812e-11	2.85814	0.144	0.025	9.91199e-07
SLC15A3	2.91276e-11	2.95358	0.102	0.011	1.0661e-06
RPL35	2.96872e-11	0.426142	1	0.992	1.08658e-06
RPS28	3.05338e-11	0.376683	1	1	1.11757e-06
BTK	3.13929e-11	2.8753	0.102	0.011	1.14901e-06
PLBD1	3.24786e-11	2.18631	0.229	0.06	1.18875e-06
GRN	3.46536e-11	2.1268	0.314	0.112	1.26836e-06
CLIC1	3.84977e-11	0.593244	0.949	0.875	1.40905e-06
LY96	3.88871e-11	2.08527	0.153	0.027	1.42331e-06
PYCARD	4.53087e-11	1.09444	0.619	0.383	1.65834e-06
GRK3	4.62354e-11	2.58733	0.212	0.055	1.69226e-06
MYOF	5.24984e-11	2.36482	0.11	0.014	1.92149e-06
CD93	6.02867e-11	2.01339	0.161	0.031	2.20655e-06
CD1D	6.90805e-11	1.56992	0.11	0.014	2.52841e-06
NLRP3	6.92842e-11	2.3152	0.119	0.017	2.53587e-06
TBC1D9	7.62843e-11	2.28223	0.119	0.017	2.79208e-06
CD33	8.16743e-11	2.04744	0.127	0.019	2.98936e-06
CTSC	9.1943e-11	0.817521	0.873	0.67	3.3652e-06
MAML3	1.10759e-10	2.39794	0.22	0.06	4.0539e-06
PYGL	1.23827e-10	2.18013	0.102	0.012	4.5322e-06
MS4A6A	1.71622e-10	2.53091	0.178	0.04	6.28155e-06
MTRNR2L12	1.85079e-10	0.812218	0.992	0.968	6.77406e-06
UBA52	1.97669e-10	0.371554	1	0.996	7.2349e-06
GAPDH	2.17289e-10	0.654392	0.932	0.941	7.95298e-06
SYNGR2	2.26174e-10	1.45703	0.322	0.112	8.27819e-06
LST1	2.4179e-10	2.42697	0.339	0.143	8.84974e-06
TNRC6B	3.08927e-10	-0.877236	0.669	0.842	1.1307e-05
TNS3	3.23504e-10	2.79322	0.102	0.013	1.18406e-05
SHTN1	3.30209e-10	2.85378	0.102	0.013	1.2086e-05
VCAN	3.67386e-10	3.51541	0.331	0.137	1.34467e-05
IKZF1	4.68678e-10	-0.74628	0.78	0.893	1.71541e-05
CPVL	4.76437e-10	2.25191	0.186	0.046	1.74381e-05
ATP5ME	4.77433e-10	0.772602	0.814	0.676	1.74745e-05
PPP3CC	5.48579e-10	-1.06547	0.576	0.754	2.00785e-05
ELOB	5.53541e-10	0.669381	0.856	0.782	2.02602e-05
EPB41	5.82099e-10	-1.09144	0.593	0.746	2.13054e-05
RPL34	6.21554e-10	0.333907	1	0.999	2.27495e-05
LGALS9	7.15369e-10	1.80317	0.237	0.07	2.61832e-05
RPL36A	7.27936e-10	0.422739	1	0.996	2.66432e-05
CLIC4	7.36813e-10	3.27652	0.144	0.028	2.69681e-05
PLAUR	7.55107e-10	2.41668	0.178	0.042	2.76377e-05
PTPRC	7.58622e-10	-0.511954	0.975	0.994	2.77663e-05
FCER1G	1.02869e-09	2.35636	0.305	0.123	3.76512e-05
ARL17B	1.031e-09	-1.80142	0.144	0.433	3.77357e-05
SEC61B	1.06188e-09	0.711233	0.814	0.696	3.88658e-05
SULF2	1.1518e-09	1.99992	0.186	0.047	4.2157e-05
ZNF385A	1.16905e-09	2.34559	0.102	0.014	4.27884e-05
LILRA5	1.3453e-09	2.01032	0.11	0.017	4.92394e-05
RPS9	1.93404e-09	0.311355	1	1	7.07876e-05
DMXL2	1.96868e-09	2.33691	0.22	0.067	7.20558e-05
ENTPD1	2.3628e-09	2.33281	0.136	0.026	8.64807e-05
CORO1A	2.4094e-09	0.471808	0.949	0.902	8.81864e-05
ADAP2	2.41057e-09	2.66626	0.11	0.018	8.82293e-05
RPL36	2.48982e-09	0.338515	1	0.998	9.11301e-05
S100Z	3.27051e-09	2.39721	0.102	0.015	0.000119704
FTL	5.70289e-09	0.960594	0.992	0.996	0.000208731
EMILIN2	6.23587e-09	2.32302	0.203	0.061	0.000228239
CYBB	6.3301e-09	2.49436	0.212	0.066	0.000231688
KIF2A	6.69779e-09	-0.909076	0.517	0.745	0.000245146
LILRB3	6.71422e-09	1.90058	0.119	0.021	0.000245747
ZC3HAV1	6.87767e-09	-0.844015	0.475	0.708	0.00025173
ATP6V0B	7.39587e-09	1.1662	0.542	0.363	0.000270696
CTSH	7.56562e-09	1.89017	0.203	0.059	0.000276909
PRKCH	9.31149e-09	-0.725442	0.881	0.917	0.00034081
GSTP1	9.49137e-09	0.789861	0.754	0.687	0.000347394
HK3	9.60545e-09	1.75517	0.102	0.016	0.000351569
HCST	1.05983e-08	0.486196	0.992	0.973	0.000387909
S100A9	1.16188e-08	3.85965	0.669	0.449	0.000425258
SLC2A6	1.16991e-08	2.36195	0.127	0.026	0.0004282
C5orf17	1.29163e-08	-7.30809	0	0.223	0.000472748
RPS23	1.35893e-08	0.283729	1	0.997	0.000497381
CSTB	1.37047e-08	0.880525	0.686	0.526	0.000501604
HLA-DPB1	1.39815e-08	0.655686	0.898	0.812	0.000511736
CLEC12A	1.48128e-08	2.38981	0.212	0.069	0.000542162
MT-CO2	1.53576e-08	0.271462	1	1	0.000562105
MNDA	1.84434e-08	2.44223	0.288	0.119	0.000675045
NRGN	2.04041e-08	1.27798	0.127	0.026	0.000746812
KMT2A	2.25772e-08	-1.16133	0.347	0.591	0.000826348
BCL11B	2.2712e-08	-0.647003	0.737	0.889	0.000831283
SMCHD1	2.34527e-08	-0.800575	0.712	0.833	0.000858393
TTYH3	2.41062e-08	1.74232	0.136	0.029	0.00088231
C4orf48	2.52166e-08	1.22716	0.449	0.235	0.000922952
RPL15	2.85854e-08	0.270419	1	0.997	0.00104626
CPPED1	2.90141e-08	2.26072	0.246	0.092	0.00106195
RPL18A	2.9382e-08	0.278849	1	0.997	0.00107541
H3F3A	2.95384e-08	0.3974	1	0.986	0.00108114
FAU	3.29144e-08	0.302806	1	0.998	0.0012047
CYBA	3.79306e-08	0.367462	1	0.981	0.0013883
RNF144B	3.97074e-08	2.66281	0.127	0.027	0.00145333
RBM25	4.03107e-08	-0.872601	0.458	0.703	0.00147541
NACA	4.21062e-08	0.279292	0.992	0.996	0.00154113
CENPK	4.23911e-08	-3.62726	0.017	0.237	0.00155156
TC2N	4.282e-08	-1.02071	0.619	0.761	0.00156725
TRGV5	4.79271e-08	2.72382	0.11	0.021	0.00175418
TMA7	5.15687e-08	0.401137	0.975	0.967	0.00188747
TSPO	5.20304e-08	1.17273	0.686	0.588	0.00190436
ANKRD11	5.21514e-08	-0.808783	0.661	0.79	0.00190879
CHCHD2	5.70589e-08	0.483337	0.89	0.899	0.00208841
HLA-DPA1	5.74235e-08	0.928952	0.763	0.618	0.00210176
UQCR10	6.30407e-08	0.648476	0.831	0.701	0.00230735
ATP5MF	6.57746e-08	0.818982	0.72	0.561	0.00240742
ARHGEF1	6.84731e-08	-0.941864	0.415	0.654	0.00250619
GPATCH8	7.23863e-08	-1.21721	0.424	0.63	0.00264941
KLRK1	7.33219e-08	-0.65917	0.678	0.836	0.00268366
VAMP8	7.43863e-08	0.60221	0.78	0.68	0.00272261
TMEM176B	7.49425e-08	2.79147	0.102	0.018	0.00274297
TRAPPC5	7.79408e-08	0.903153	0.602	0.427	0.00285271
STK4	7.96376e-08	-0.586086	0.763	0.869	0.00291482
S100A10	8.08288e-08	0.69757	0.915	0.908	0.00295842
PRELID1	8.48747e-08	0.688584	0.763	0.663	0.0031065
GNB4	8.51409e-08	1.61977	0.11	0.021	0.00311624
EPB41L3	8.65588e-08	2.5657	0.102	0.018	0.00316814
METTL7A	8.77332e-08	1.74332	0.153	0.039	0.00321112
ATP8A1	8.8339e-08	-0.984222	0.517	0.689	0.0032333
RPL28	9.00655e-08	0.242678	1	0.999	0.00329649
BPTF	9.00706e-08	-1.02966	0.525	0.695	0.00329668
ZNF467	1.00975e-07	2.09067	0.102	0.018	0.00369577
FAF1	1.05096e-07	-1.05372	0.5	0.68	0.00384661
CFL1	1.05702e-07	0.375718	0.992	0.973	0.00386879
CD4	1.08548e-07	2.3712	0.11	0.022	0.00397295
AL034397.3	1.12837e-07	2.02069	0.102	0.018	0.00412995
MAFB	1.13539e-07	1.56252	0.119	0.025	0.00415564
ACTG1	1.17289e-07	0.496164	0.983	0.974	0.00429288
STAB1	1.2277e-07	1.7115	0.102	0.018	0.00449349
NPC1	1.23248e-07	-1.42167	0.271	0.492	0.00451101
COX8A	1.28421e-07	0.723262	0.754	0.615	0.00470035
FCGRT	1.38636e-07	1.75496	0.271	0.114	0.00507422
ARPC1B	1.40712e-07	0.563722	0.864	0.897	0.00515019
S100A8	1.45251e-07	3.6848	0.542	0.358	0.00531633
CD300E	1.45744e-07	1.97928	0.153	0.04	0.00533439
MALAT1	1.47248e-07	-0.240489	1	1	0.00538944
RXRA	1.531e-07	1.58589	0.203	0.065	0.0056036
FCGR2A	1.7162e-07	1.67241	0.169	0.048	0.00628146
ANXA1	1.81614e-07	0.612655	0.89	0.833	0.00664724
OSCAR	1.88926e-07	1.54065	0.144	0.036	0.00691489
BST2	2.13126e-07	0.749276	0.695	0.52	0.00780064
TRERF1	2.2646e-07	-1.13091	0.415	0.614	0.00828865
HLA-DQA2	2.27858e-07	1.01739	0.39	0.179	0.00833984
RPL31	2.28606e-07	0.418405	0.992	0.97	0.00836722
CD63	2.59427e-07	0.594343	0.847	0.713	0.00949528
INSR	2.82538e-07	1.93577	0.119	0.026	0.0103412
SLC25A6	2.86845e-07	0.635229	0.856	0.84	0.0104988
RPL13A	2.93195e-07	0.310939	1	0.996	0.0107312
STAT4	2.94307e-07	-0.821218	0.686	0.798	0.0107719
UQCR11	2.99998e-07	0.609934	0.856	0.774	0.0109802
ARPC3	3.0076e-07	0.388178	0.966	0.944	0.0110081
HEBP2	3.13302e-07	1.54188	0.347	0.174	0.0114672
TYMP	3.24872e-07	2.05867	0.28	0.128	0.0118906
OSBPL5	3.36257e-07	-1.48662	0.229	0.458	0.0123073
KMT2E	3.91378e-07	-0.712776	0.644	0.776	0.0143248
PACS1	4.02271e-07	-0.96971	0.551	0.713	0.0147235
RPL30	4.6318e-07	0.265055	1	0.999	0.0169528
DBF4	4.82202e-07	-1.74567	0.085	0.31	0.0176491
DUSP6	5.12342e-07	1.91186	0.186	0.061	0.0187522
PTK2	5.43178e-07	1.73019	0.11	0.024	0.0198808
PLXNB2	5.44888e-07	1.73931	0.119	0.027	0.0199434
RPS21	5.51939e-07	0.26387	1	0.998	0.0202015
SSR4	5.56212e-07	0.54438	0.864	0.815	0.0203579
TBC1D22A	5.62019e-07	-0.878419	0.449	0.659	0.0205705
GATAD2A	5.64326e-07	-1.22366	0.314	0.53	0.0206549
CCL4L2	5.78562e-07	1.27804	0.322	0.157	0.0211759
RPS29	5.91935e-07	0.318077	1	0.999	0.0216654
ZBTB38	5.9267e-07	-1.11369	0.347	0.566	0.0216923
CELF2	6.15524e-07	-0.700583	0.864	0.886	0.0225288
ARPC5	6.49376e-07	0.692953	0.763	0.736	0.0237678
CMC1	6.83598e-07	0.715273	0.898	0.77	0.0250204
RPS20	7.09116e-07	0.346121	1	0.984	0.0259544
SLC38A1	7.18316e-07	-0.830618	0.559	0.724	0.0262911
SAT1	7.51826e-07	0.961711	0.771	0.729	0.0275176
CD52	7.89452e-07	0.450924	0.975	0.967	0.0288947
RPS15	7.89776e-07	0.268405	1	1	0.0289066
CEBPD	8.23716e-07	1.78091	0.186	0.062	0.0301488
ANKRD44	8.24353e-07	-0.611355	0.797	0.88	0.0301722
ASH1L	8.69644e-07	-0.833214	0.483	0.72	0.0318298
KAT6A	8.77691e-07	-1.05799	0.441	0.629	0.0321244
ANKRD12	8.80345e-07	-0.634231	0.771	0.859	0.0322215
COX7C	8.82486e-07	0.39637	0.958	0.93	0.0322999
OFD1	9.05595e-07	-0.983935	0.297	0.541	0.0331457
HIST1H3D	9.27584e-07	1.35766	0.424	0.239	0.0339505
OST4	9.36886e-07	0.43427	0.949	0.901	0.034291
TUT4	9.52341e-07	-1.0063	0.432	0.623	0.0348566
RPL36AL	9.58506e-07	0.353992	0.975	0.981	0.0350823
PFN1	9.69839e-07	0.434093	0.932	0.967	0.0354971
CORO1C	9.93483e-07	1.63152	0.161	0.048	0.0363625
CYFIP1	1.00943e-06	1.5458	0.119	0.028	0.0369461
SRRM2	1.01547e-06	-0.578316	0.669	0.8	0.0371671
TXN	1.02871e-06	0.783189	0.661	0.512	0.0376518
NRG1	1.04775e-06	2.79949	0.11	0.026	0.0383488
XCL2	1.06054e-06	0.776081	0.61	0.394	0.0388168
FMN1	1.06113e-06	1.30526	0.22	0.081	0.0388384
ITK	1.06782e-06	-0.839353	0.508	0.683	0.0390832
MGAT4A	1.14785e-06	-0.885167	0.415	0.625	0.0420123
ADGRE2	1.16276e-06	1.90627	0.127	0.033	0.0425582
LBH	1.1836e-06	-0.696449	0.364	0.623	0.0433211
CCDC200	1.18933e-06	1.70805	0.186	0.063	0.0435308
RPL41	1.31689e-06	0.258817	1	1	0.0481993
RPL38	1.33827e-06	0.316485	1	0.991	0.0489819
RPL35A	1.34729e-06	0.271484	1	0.999	0.049312
PPP6R3	1.38634e-06	-0.820408	0.483	0.674	0.0507414
COPE	1.39532e-06	0.667917	0.78	0.664	0.05107
SULT1A1	1.46129e-06	1.59589	0.186	0.063	0.0534847
GSTO1	1.46542e-06	0.799366	0.576	0.408	0.0536357
FES	1.57141e-06	1.66827	0.102	0.022	0.0575151
HEBP1	1.58604e-06	1.59269	0.169	0.054	0.0580506
HHEX	1.64451e-06	1.72683	0.102	0.022	0.0601907
PIK3IP1	1.658e-06	-1.21048	0.322	0.535	0.0606843
RBL2	1.69991e-06	-0.848527	0.492	0.685	0.0622183
RPL7A	1.72378e-06	0.228826	1	0.999	0.0630922
PDE7A	1.72856e-06	-0.943955	0.424	0.623	0.063267
FGL2	1.73718e-06	1.87222	0.237	0.1	0.0635824
PSME1	1.79942e-06	0.504481	0.864	0.833	0.0658604
CKAP4	1.82526e-06	1.57055	0.102	0.022	0.0668062
STK38	1.84266e-06	-0.854253	0.619	0.724	0.0674431
TNRC6C	1.88865e-06	-1.10288	0.432	0.59	0.0691264
NFATC3	1.92712e-06	-0.681679	0.542	0.722	0.0705345
RPS19	1.96688e-06	0.289936	1	1	0.0719897
ALOX5	1.97255e-06	1.65731	0.178	0.06	0.0721974
RPL26	1.99569e-06	0.271482	1	0.998	0.0730443
RNASEK	2.01017e-06	0.539542	0.814	0.763	0.0735742
RPL37A	2.01158e-06	0.296872	1	0.998	0.0736258
COX4I1	2.02759e-06	0.359785	0.941	0.964	0.0742118
IL32	2.07449e-06	0.439221	0.992	0.971	0.0759285
GRAP2	2.25235e-06	-0.807247	0.483	0.664	0.0824381
CDK17	2.28313e-06	-0.991876	0.432	0.606	0.0835648
MTRNR2L8	2.2863e-06	-3.44877	0.356	0.489	0.083681
UBE2E2	2.32458e-06	1.9351	0.178	0.062	0.085082
ZCCHC7	2.32678e-06	-0.984019	0.466	0.655	0.0851626
RPL39	2.32682e-06	0.228253	1	0.999	0.0851639
RPS11	2.33293e-06	0.274007	0.992	0.995	0.0853877
SKAP1	2.36639e-06	-0.59353	0.881	0.934	0.0866123
JMY	2.39764e-06	-1.75723	0.178	0.38	0.0877562
ATXN1	2.4323e-06	-0.795481	0.669	0.785	0.0890247
RAB3D	2.57209e-06	1.72048	0.11	0.026	0.0941412
SPATA6	2.61611e-06	1.58062	0.102	0.023	0.0957521
EML4	2.63917e-06	-0.894878	0.492	0.664	0.0965964
CLEC4A	2.63924e-06	1.80306	0.102	0.023	0.0965989
KDM6A	2.64339e-06	-0.841662	0.5	0.689	0.0967509
PTAFR	2.86905e-06	1.66302	0.102	0.023	0.10501
RIPOR2	2.91831e-06	-0.489115	0.915	0.944	0.106813
NDUFA4	3.00051e-06	0.421039	0.89	0.828	0.109821
STX11	3.02429e-06	1.24296	0.28	0.126	0.110692
CUL3	3.02992e-06	-0.823116	0.458	0.659	0.110898
SETD7	3.11089e-06	1.36623	0.11	0.026	0.113862
LYL1	3.12926e-06	1.19061	0.119	0.03	0.114534
MS4A7	3.25065e-06	2.50945	0.102	0.024	0.118977
UBR1	3.26574e-06	-1.23039	0.271	0.487	0.119529
COX6B1	3.27148e-06	0.498528	0.847	0.782	0.119739
MYL12B	3.2904e-06	0.398382	0.958	0.945	0.120432
TIAM1	3.39101e-06	1.84442	0.153	0.048	0.124114
DNAJC15	3.43268e-06	1.00994	0.492	0.317	0.125639
BRWD1	3.51738e-06	-1.03951	0.364	0.556	0.12874
AC020916.1	3.83678e-06	1.28801	0.381	0.212	0.14043
B2M	3.86366e-06	0.257281	1	1	0.141414
NLRC3	3.89125e-06	-1.01634	0.288	0.495	0.142424
DAPK1	4.0371e-06	2.07346	0.119	0.032	0.147762
OGA	4.49857e-06	-0.864097	0.466	0.63	0.164652
G6PC3	4.55354e-06	1.41329	0.119	0.031	0.166664
ATP5MPL	4.98954e-06	0.492003	0.771	0.657	0.182622
SEC61G	5.04832e-06	0.709298	0.686	0.563	0.184774
LGALS3	5.08258e-06	1.40628	0.246	0.105	0.186027
GZMK	5.1089e-06	0.765194	0.559	0.33	0.186991
GNG5	5.19834e-06	0.699005	0.695	0.599	0.190264
PYHIN1	5.41523e-06	-0.753345	0.602	0.737	0.198203
PSMB6	5.57269e-06	0.661993	0.636	0.467	0.203966
SMYD3	5.70214e-06	-0.945684	0.559	0.706	0.208704
NFAT5	5.70841e-06	-1.10416	0.415	0.583	0.208933
SYNE2	5.84927e-06	-0.765169	0.814	0.845	0.214089
STXBP5	6.23064e-06	-1.25702	0.28	0.474	0.228048
KLF4	6.37909e-06	1.49006	0.212	0.084	0.233481
BRI3	6.62379e-06	1.31547	0.483	0.358	0.242437
TNFSF10	6.85127e-06	1.24547	0.305	0.152	0.250763
CDC42SE2	6.89465e-06	-0.481382	0.932	0.934	0.252351
C20orf27	7.02784e-06	0.946329	0.271	0.116	0.257226
DDX5	7.05472e-06	-0.338261	0.966	0.974	0.25821
TRA2A	7.12503e-06	-0.823002	0.483	0.659	0.260783
PSMB9	7.53564e-06	0.431038	0.924	0.846	0.275812
RPLP1	7.55455e-06	0.213981	1	1	0.276504
SP100	7.72858e-06	-0.672507	0.678	0.812	0.282874
C5orf56	7.73408e-06	-0.866289	0.5	0.664	0.283075
RPL24	7.74578e-06	0.273079	0.992	0.996	0.283503
KANSL1	7.86694e-06	-0.651862	0.763	0.816	0.287938
RPS27	7.92185e-06	0.269836	1	1	0.289948
UBL5	8.22949e-06	0.417287	0.89	0.807	0.301208
AL592183.1	8.34398e-06	-1.66197	0.093	0.292	0.305398
CSF3R	8.55235e-06	1.67033	0.212	0.085	0.313025
EVA1C	8.67503e-06	-1.4267	0.144	0.347	0.317515
SYNE1	8.72681e-06	-0.832376	0.814	0.827	0.31941
LINC01138	8.80352e-06	-0.711242	0.347	0.555	0.322218
AGTRAP	8.81696e-06	0.834727	0.466	0.281	0.322709
HRH2	8.94851e-06	1.57212	0.127	0.037	0.327524
FCN1	9.06156e-06	2.7658	0.297	0.165	0.331662
HLA-DRA	9.09867e-06	1.4607	0.508	0.351	0.33302
ITSN1	9.10049e-06	1.75399	0.11	0.029	0.333087
PLEKHA1	9.15506e-06	-1.01434	0.212	0.435	0.335084
SLC31A2	9.42173e-06	1.79916	0.127	0.037	0.344845
TNFAIP2	9.51711e-06	0.99272	0.144	0.044	0.348336
PRDX1	9.6833e-06	0.834052	0.568	0.426	0.354418
CNOT6L	9.73689e-06	-0.78737	0.703	0.761	0.35638
KRTCAP2	1.06419e-05	0.530094	0.839	0.722	0.389503
SEMA4D	1.07597e-05	-0.842515	0.483	0.656	0.393816
ATP6V0E1	1.0919e-05	0.423558	0.831	0.814	0.399647
BLVRB	1.09727e-05	1.17223	0.331	0.178	0.401611
KLF12	1.12572e-05	-0.719309	0.686	0.767	0.412026
RNF19A	1.12903e-05	-0.994283	0.5	0.636	0.413238
ANXA2	1.14353e-05	0.840809	0.627	0.521	0.418544
PPP1R16B	1.15684e-05	-1.19688	0.331	0.51	0.423415
DYNLT1	1.19288e-05	0.661876	0.686	0.554	0.436605
TTC3	1.19972e-05	-0.881232	0.347	0.551	0.43911
POLR2L	1.26472e-05	0.53398	0.72	0.591	0.462901
RNF213	1.30323e-05	-0.54138	0.729	0.854	0.476997
AKT3	1.35255e-05	-0.862484	0.508	0.66	0.495049
POM121	1.38643e-05	-1.43492	0.144	0.336	0.507449
UQCRB	1.39026e-05	0.397137	0.932	0.937	0.508849
TKT	1.39222e-05	1.33453	0.449	0.328	0.509568
TSPAN5	1.40895e-05	-1.77817	0.136	0.322	0.51569
COA1	1.42929e-05	-1.0087	0.322	0.505	0.523134
FOXO1	1.46897e-05	-1.27918	0.347	0.514	0.537656
PILRA	1.48218e-05	1.46856	0.212	0.09	0.542491
PDGFD	1.52826e-05	-1.36551	0.263	0.449	0.559358
DYNLL1	1.56264e-05	0.591625	0.737	0.592	0.571941
CBLB	1.58089e-05	-0.734609	0.763	0.812	0.578623
HLA-A	1.59085e-05	0.293857	1	1	0.582266
RPS13	1.59856e-05	0.167642	1	0.996	0.585089
MT2A	1.60969e-05	0.763288	0.814	0.694	0.589162
CLEC2D	1.62496e-05	-0.489142	0.653	0.836	0.594752
COX7A2	1.63429e-05	0.558444	0.805	0.732	0.598167
CCM2	1.66521e-05	-0.669895	0.5	0.685	0.609484
UVRAG	1.69921e-05	-0.865947	0.322	0.539	0.621929
ZBTB20	1.77161e-05	-0.803412	0.72	0.811	0.648428
IFI44	1.77556e-05	1.44257	0.178	0.066	0.649872
RBM33	1.77715e-05	-0.972125	0.339	0.53	0.650455
TMEM170B	1.78488e-05	1.25775	0.144	0.047	0.653284
TCF12	1.84074e-05	-0.71694	0.534	0.697	0.673729
SLC4A7	1.84808e-05	-1.05408	0.39	0.554	0.676417
TRDC	1.86463e-05	-2.2118	0.025	0.184	0.682472
TPT1	1.87289e-05	0.168229	1	1	0.685497
SLC43A2	1.91099e-05	1.4021	0.169	0.061	0.69944
IFITM3	1.91275e-05	2.15236	0.136	0.044	0.700085
ADD3	1.96961e-05	-0.721459	0.475	0.683	0.720896
RACK1	2.00046e-05	0.220211	1	0.996	0.732187
BTG2	2.00556e-05	-0.912703	0.407	0.574	0.734056
GOLPH3	2.0278e-05	-1.02748	0.28	0.479	0.742194
ZBTB11	2.036e-05	-1.23132	0.203	0.399	0.745195
MAP3K20	2.04535e-05	1.0257	0.203	0.08	0.748618
UBL3	2.13094e-05	-1.21353	0.288	0.464	0.779944
RASA3	2.19478e-05	-0.632445	0.644	0.748	0.803313
YES1	2.2064e-05	-1.09281	0.212	0.42	0.807564
APRT	2.20724e-05	0.503734	0.831	0.75	0.807871
SF1	2.20945e-05	-0.609686	0.568	0.707	0.808682
MT-ATP6	2.27001e-05	0.219962	1	0.999	0.830847
CDH23	2.31828e-05	1.62748	0.153	0.054	0.848515
KDM5A	2.32937e-05	-0.695874	0.398	0.594	0.852574
UQCRH	2.33857e-05	0.433612	0.814	0.733	0.855939
RLF	2.4345e-05	-1.07055	0.305	0.47	0.89105
PLXNC1	2.45311e-05	1.13771	0.297	0.153	0.897863
NCL	2.51655e-05	-0.575224	0.61	0.775	0.921083
FAM13B	2.53965e-05	-1.03672	0.322	0.504	0.929537
TBXAS1	2.54923e-05	1.7558	0.22	0.099	0.933042
NEDD8	2.57164e-05	0.479511	0.814	0.696	0.941246
ZNF708	2.60254e-05	-1.05507	0.169	0.371	0.952554
DGKD	2.6538e-05	-1.00819	0.347	0.521	0.971317
CARD11	2.66412e-05	-0.748414	0.559	0.699	0.975094
GUK1	2.72099e-05	0.405346	0.873	0.79	0.995911
LUC7L	2.77997e-05	-1.06515	0.178	0.375	1
RHOH	2.79077e-05	-0.728626	0.678	0.775	1
ZNF431	2.81909e-05	-1.23444	0.11	0.303	1
ATP2B1-AS1	2.91432e-05	1.15042	0.356	0.206	1
ARID1B	2.98312e-05	-0.650772	0.627	0.762	1
HERC1	3.00856e-05	-0.671434	0.627	0.717	1
C12orf75	3.01241e-05	0.485692	0.839	0.667	1
FIBP	3.01754e-05	0.954244	0.398	0.227	1
NLRC5	3.01756e-05	-0.710799	0.508	0.695	1
PARP8	3.09355e-05	-0.776176	0.831	0.824	1
CHIC2	3.1059e-05	-0.900734	0.356	0.529	1
DIP2A	3.19023e-05	-1.02731	0.347	0.533	1
CRY1	3.1932e-05	-1.20265	0.246	0.445	1
ZNF516	3.22351e-05	1.20309	0.136	0.043	1
TIMM8B	3.29819e-05	0.845536	0.398	0.231	1
SPTBN1	3.30021e-05	-1.59413	0.153	0.328	1
CD8B	3.30538e-05	0.488585	0.856	0.68	1
LAIR2	3.37853e-05	-5.00093	0	0.129	1
FAM53B	3.39574e-05	-1.21555	0.229	0.412	1
AEBP2	3.48697e-05	-1.014	0.305	0.493	1
TRMT11	3.49329e-05	-1.59832	0.076	0.25	1
CRIP1	3.50906e-05	0.566344	0.907	0.812	1
LINC01578	3.53381e-05	-0.555979	0.551	0.751	1
RPL37	3.5717e-05	0.210184	1	0.998	1
RPAP2	3.57605e-05	-1.31154	0.195	0.375	1
ELF1	3.67749e-05	-0.508084	0.686	0.814	1
CFD	3.68689e-05	1.38897	0.195	0.08	1
CCDC93	3.71579e-05	-1.47064	0.093	0.268	1
AKAP9	3.74943e-05	-0.748283	0.449	0.642	1
LSM14A	3.75911e-05	-0.735452	0.525	0.655	1
MYL12A	3.80491e-05	0.289328	0.983	0.989	1
EIF1	3.82706e-05	0.209775	0.992	0.999	1
DNAJB14	3.88337e-05	-0.811296	0.364	0.56	1
CD48	3.89207e-05	0.398006	0.932	0.923	1
MSRB1	3.93425e-05	1.11541	0.169	0.062	1
ARIH1	4.0385e-05	-0.65826	0.602	0.733	1
DOP1A	4.07033e-05	-1.54481	0.127	0.298	1
DOCK9	4.08971e-05	-1.60022	0.144	0.316	1
LMBR1	4.15098e-05	-1.11416	0.229	0.418	1
C9orf72	4.24653e-05	1.17856	0.347	0.206	1
ARSB	4.25555e-05	1.04522	0.263	0.124	1
SYNRG	4.29602e-05	-0.671075	0.441	0.62	1
MSI2	4.42676e-05	-0.982354	0.424	0.573	1
PDS5A	4.46304e-05	-0.845362	0.39	0.57	1
ENO1	4.51287e-05	0.551519	0.746	0.696	1
RRAS2	4.54781e-05	-0.997471	0.305	0.487	1
UBE2G1	4.60724e-05	-0.737916	0.339	0.552	1
FYN	4.75033e-05	-0.519789	0.898	0.912	1
TRGV10	4.79394e-05	1.77408	0.144	0.052	1
PNISR	4.87291e-05	-0.569238	0.729	0.784	1
CYTH1	5.00248e-05	-0.511278	0.754	0.81	1
USP33	5.01085e-05	-1.04418	0.314	0.482	1
ACSL1	5.08565e-05	1.76215	0.263	0.138	1
CARD16	5.13258e-05	0.58096	0.593	0.449	1
GAA	5.20897e-05	1.40532	0.144	0.05	1
PPP6R2	5.25751e-05	-0.951588	0.297	0.486	1
DPYSL2	5.30622e-05	1.48949	0.195	0.085	1
LRBA	5.33987e-05	-0.549994	0.686	0.797	1
NCALD	5.3991e-05	-0.836366	0.525	0.658	1
PDLIM2	5.57778e-05	0.886166	0.525	0.379	1
EIF3G	5.61183e-05	0.483338	0.847	0.748	1
ANKRD36B	5.79399e-05	-1.41071	0.076	0.246	1
CAMK2D	5.87447e-05	-0.883283	0.407	0.575	1
FBXL17	5.93923e-05	-0.874039	0.424	0.599	1
COX6C	5.95068e-05	0.41845	0.839	0.823	1
SENP7	6.0568e-05	-0.936194	0.331	0.495	1
RAB5A	6.08813e-05	-1.2135	0.178	0.352	1
DYSF	6.12997e-05	1.93594	0.102	0.029	1
AAK1	6.13726e-05	-0.526647	0.669	0.815	1
SLFN12L	6.15571e-05	-0.530814	0.602	0.695	1
PIAS1	6.1767e-05	-0.759687	0.517	0.668	1
EIF4A1	6.26441e-05	0.40488	0.839	0.845	1
RPSA	6.31912e-05	0.25796	1	0.998	1
NAP1L4	6.36827e-05	-0.503503	0.585	0.745	1
INPP5D	6.41513e-05	-0.627637	0.559	0.718	1
OAS1	6.44645e-05	1.29367	0.186	0.077	1
RPS26	6.44933e-05	0.473502	0.949	0.963	1
CDKN1A	6.64702e-05	1.20759	0.127	0.041	1
CD74	6.71856e-05	0.611842	0.797	0.773	1
CCSER2	6.83557e-05	-0.612138	0.661	0.742	1
TIMP1	6.94708e-05	1.20693	0.339	0.201	1
NFATC2	7.08936e-05	-0.748486	0.432	0.607	1
EVI2B	7.09368e-05	0.640166	0.644	0.538	1
KLRC4	7.2548e-05	-1.18723	0.119	0.303	1
RELT	7.27711e-05	1.11758	0.212	0.092	1
DERL1	7.36908e-05	-0.93496	0.195	0.374	1
SLAMF6	7.41679e-05	-0.933877	0.314	0.494	1
NIPBL	7.4708e-05	-0.668656	0.551	0.714	1
CTSA	7.48063e-05	1.06161	0.297	0.16	1
RPL13	7.71691e-05	0.148838	1	1	1
DENND4C	7.7876e-05	-0.772308	0.347	0.535	1
ITFG1	7.78811e-05	-0.925602	0.432	0.582	1
ZFAS1	7.82726e-05	0.423329	0.856	0.827	1
RPL21	7.86033e-05	0.223217	1	0.997	1
LCP2	7.91866e-05	-0.555924	0.449	0.635	1
MAN1A2	7.96023e-05	-0.809989	0.356	0.529	1
FNBP4	8.0448e-05	-0.652648	0.415	0.614	1
BLOC1S1	8.05508e-05	0.546335	0.678	0.548	1
SMAP2	8.1094e-05	-0.626831	0.542	0.737	1
TMEM245	8.33196e-05	-0.973003	0.153	0.341	1
C15orf39	8.35884e-05	1.32197	0.136	0.047	1
ARID4B	8.51369e-05	-0.605132	0.729	0.789	1
PLP2	8.55771e-05	0.77292	0.432	0.268	1
RPL7	8.58634e-05	0.211174	0.983	0.974	1
AC147067.1	8.62134e-05	1.22915	0.136	0.047	1
ATF6B	8.70369e-05	-1.68766	0.102	0.261	1
TESC	8.8834e-05	1.05109	0.229	0.103	1
RSRP1	8.88716e-05	-0.445935	0.72	0.848	1
PBX4	8.94231e-05	-1.17388	0.136	0.314	1
BRAF	8.97817e-05	-0.982516	0.449	0.578	1
NDUFB2	9.01643e-05	0.458981	0.788	0.668	1
CPSF6	9.15014e-05	-0.749502	0.305	0.476	1
EIF3A	9.23637e-05	-0.614696	0.441	0.624	1
TNKS	9.28989e-05	-0.875221	0.305	0.48	1
RNF126	9.54708e-05	-0.96804	0.237	0.424	1
ATP8B2	9.92884e-05	-1.33864	0.093	0.248	1
PTPN1	0.000101287	-0.915801	0.373	0.526	1
RBX1	0.000101312	0.525644	0.712	0.62	1
C19orf53	0.00010154	0.60954	0.72	0.647	1
SYAP1	0.000101626	-0.913294	0.271	0.452	1
TBC1D15	0.000101723	-1.12606	0.178	0.349	1
MAPKAPK3	0.000101921	1.0762	0.263	0.131	1
PITPNC1	0.000101945	-0.646235	0.814	0.851	1
SNHG14	0.000102347	-0.9542	0.229	0.399	1
AIF1	0.000103674	2.1053	0.314	0.199	1
PNN	0.000105455	-0.580363	0.508	0.677	1
CRLF3	0.000105858	-0.920706	0.305	0.474	1
REL	0.000107169	-0.758357	0.492	0.629	1
SERINC1	0.000108315	-0.595376	0.322	0.511	1
RAB30	0.000108875	-2.01927	0.034	0.171	1
NME2	0.000109987	0.514046	0.771	0.756	1
MALT1	0.000110536	-0.910491	0.28	0.456	1
TXK	0.000110872	-1.51505	0.119	0.276	1
NUDT16	0.000113242	1.33963	0.127	0.043	1
TRAPPC1	0.000113252	0.582961	0.712	0.595	1
CDK5RAP2	0.000114197	-1.33114	0.178	0.34	1
CCDC144A	0.000115558	-4.31037	0	0.114	1
VTI1A	0.000119116	-0.662941	0.483	0.635	1
RNF38	0.000119533	-0.780342	0.441	0.607	1
METTL15	0.000120334	-1.42532	0.161	0.323	1
TLR1	0.000121622	1.53194	0.127	0.044	1
RAB22A	0.000121937	-1.21035	0.178	0.343	1
CASP8	0.000123575	-0.636547	0.5	0.657	1
RAB8B	0.000123605	-0.662844	0.542	0.676	1
SNRNP25	0.000124658	1.59502	0.178	0.076	1
TPP2	0.000124811	-0.770007	0.288	0.48	1
TTC14	0.000125181	-0.735585	0.271	0.456	1
GAB2	0.0001261	1.29887	0.22	0.105	1
TRAF1	0.000128046	-1.23241	0.11	0.279	1
SUCO	0.000128821	-0.953231	0.288	0.455	1
CCDC14	0.000129081	-1.38517	0.093	0.244	1
SNRPE	0.00013005	0.73556	0.559	0.404	1
MYCBP2	0.000130612	-0.598623	0.568	0.735	1
STK39	0.000131108	-0.796409	0.492	0.613	1
ZNF644	0.000131828	-0.79224	0.449	0.607	1
NDUFA13	0.000131837	0.410327	0.805	0.768	1
VPS25	0.000132765	1.03536	0.254	0.126	1
CDKAL1	0.000133688	-0.785558	0.483	0.618	1
PLAGL1	0.000134133	0.968341	0.161	0.062	1
GBP2	0.000135872	-0.778496	0.331	0.5	1
CD37	0.000135911	0.384509	0.856	0.826	1
ETS1	0.000136011	-0.513602	0.712	0.814	1
NPL	0.000138046	1.00112	0.144	0.052	1
NFKB1	0.000138336	-1.08053	0.39	0.552	1
GABARAP	0.000138907	0.57442	0.703	0.669	1
ANKH	0.000139216	-1.69406	0.11	0.261	1
RBM26	0.000139429	-0.844823	0.305	0.487	1
PIK3R1	0.000140923	-0.745919	0.449	0.622	1
GINM1	0.00014269	-1.50564	0.136	0.291	1
GOLGA8B	0.000142788	-1.58337	0.085	0.235	1
MRPL51	0.000144204	0.739894	0.559	0.425	1
SMARCA2	0.000144453	-0.660203	0.458	0.641	1
PAN3	0.000144495	-0.605892	0.559	0.704	1
CCDC107	0.000145537	0.731668	0.559	0.395	1
TRAPPC9	0.000146877	-0.857912	0.424	0.578	1
CCNK	0.000147141	-0.826061	0.271	0.445	1
ABCB1	0.000147901	-1.28648	0.102	0.262	1
ATP9B	0.000148724	-0.749808	0.407	0.579	1
UHRF2	0.000152457	-1.04719	0.263	0.426	1
CCND3	0.000152583	-0.508805	0.898	0.905	1
RPL18	0.000153523	0.147439	1	0.999	1
SLC14A1	0.00015586	-1.67021	0.119	0.27	1
RPLP2	0.000156266	0.221381	1	0.999	1
PATJ	0.000158133	-1.74549	0.093	0.246	1
SMC1A	0.000159849	-0.895264	0.186	0.364	1
RNF125	0.000160494	-0.662706	0.5	0.665	1
RPL29	0.000164336	0.167314	1	0.998	1
PRPF6	0.000164754	-0.943807	0.186	0.361	1
LPIN2	0.000165792	-0.849846	0.314	0.474	1
MBNL1	0.000167892	-0.449381	0.932	0.962	1
MBD5	0.000167979	-0.83709	0.517	0.647	1
ATP6V0D1	0.000169909	0.933525	0.407	0.288	1
COX7B	0.000171349	0.623695	0.686	0.644	1
SAFB	0.000172181	-0.907405	0.254	0.433	1
CALM2	0.000173426	0.425656	0.839	0.854	1
CATSPERB	0.000173683	-1.85965	0.085	0.232	1
STAG2	0.000173883	-0.696264	0.492	0.64	1
PAX8-AS1	0.000178201	1.6785	0.161	0.067	1
MRPS23	0.000181135	0.88445	0.322	0.185	1
FOXN3	0.000181478	-0.548269	0.831	0.868	1
BABAM2	0.000182369	-0.826464	0.432	0.589	1
MCOLN2	0.000182504	-0.912627	0.169	0.342	1
SMAD4	0.000186325	-1.11259	0.229	0.39	1
NDUFAB1	0.000186482	0.725422	0.551	0.414	1
ENOSF1	0.000186616	-1.29968	0.11	0.27	1
FBXO32	0.000186809	-0.888593	0.127	0.3	1
HLA-F	0.000191255	0.527772	0.864	0.849	1
KAT6B	0.000191896	-0.961451	0.373	0.526	1
TAF15	0.000195993	-0.585233	0.483	0.646	1
NOP10	0.00019645	0.636252	0.602	0.474	1
COQ10B	0.000196747	-0.800535	0.229	0.418	1
KIAA2026	0.000199163	-0.768862	0.288	0.463	1
IL6R	0.000199893	1.65313	0.127	0.047	1
RNF216	0.000201695	-0.773951	0.39	0.54	1
JPT1	0.000202302	0.828562	0.542	0.406	1
PCM1	0.00020258	-0.631784	0.466	0.626	1
RESF1	0.000208684	-0.494689	0.559	0.702	1
SCML4	0.000209527	-0.548264	0.576	0.706	1
ARHGAP12	0.000210798	-1.14317	0.178	0.341	1
PCGF5	0.000211274	-0.799183	0.347	0.513	1
PAFAH1B1	0.00021157	-0.586302	0.5	0.674	1
PSMA4	0.00021182	0.755465	0.534	0.391	1
PDCL3	0.000213337	1.06712	0.246	0.125	1
MYH9	0.000215088	-0.50942	0.602	0.798	1
ATP10A	0.000217256	-1.91595	0.119	0.258	1
PPP1R14B	0.000218748	0.837638	0.322	0.18	1
SFI1	0.000219474	-0.762906	0.263	0.438	1
FBXO21	0.000221224	-1.05582	0.136	0.297	1
CDK13	0.000222575	-0.670789	0.517	0.656	1
MRPL23	0.000228064	1.22871	0.229	0.114	1
STIM1	0.000228349	-0.864867	0.517	0.638	1
LINC00861	0.000229954	-0.595015	0.551	0.712	1
STK17A	0.0002324	-0.409579	0.788	0.848	1
FRMD4B	0.000233357	0.89843	0.169	0.07	1
SERP1	0.000236493	0.500537	0.754	0.706	1
FUS	0.000238402	-0.386779	0.72	0.831	1
ATM	0.000239677	-0.461279	0.754	0.831	1
CD96	0.000240286	-0.550542	0.644	0.768	1
C1GALT1	0.000242348	-0.95595	0.237	0.412	1
NOTCH2NLC	0.0002428	-1.55674	0.034	0.164	1
RRAS	0.000244881	1.0299	0.178	0.076	1
ATP5MD	0.000246744	0.530421	0.763	0.698	1
RPTOR	0.000250714	-0.937646	0.28	0.438	1
MED23	0.000251825	-1.53621	0.136	0.278	1
PRRC2C	0.000254867	-0.373769	0.703	0.799	1
HOPX	0.000257075	0.759837	0.661	0.578	1
TEX264	0.000258487	0.812031	0.458	0.326	1
ARHGEF6	0.000258556	-1.04345	0.22	0.386	1
SEMA4A	0.000259417	1.60079	0.102	0.033	1
NAGA	0.000261219	1.06084	0.11	0.036	1
DDX6	0.000264307	-0.605953	0.61	0.708	1
ANAPC15	0.0002657	0.888971	0.339	0.192	1
CEP78	0.000266752	-0.916533	0.263	0.433	1
FOXP1	0.00026781	-0.615111	0.771	0.852	1
CTSB	0.000269043	1.45594	0.237	0.127	1
EDRF1	0.000269517	-1.23834	0.102	0.259	1
CHD1	0.000269891	-0.672956	0.458	0.62	1
XRRA1	0.000272006	-1.0182	0.153	0.325	1
IQGAP2	0.000275357	-0.596586	0.763	0.827	1
SPEN	0.000279319	-1.12401	0.237	0.391	1
CPT1A	0.000283895	-0.797202	0.195	0.372	1
NEK1	0.000288315	-1.29984	0.153	0.306	1
RNF115	0.00028849	-0.848868	0.331	0.508	1
SYNGAP1	0.00029005	-2.95484	0.017	0.13	1
HIGD2A	0.000290065	0.444044	0.695	0.592	1
ANKRD36C	0.000293029	-1.07353	0.153	0.321	1
RPS2	0.000294019	0.140463	1	0.999	1
TCEAL4	0.000294681	1.2573	0.144	0.057	1
RPL8	0.000295388	0.157996	1	0.998	1
CD226	0.000295544	-1.35985	0.186	0.338	1
SACM1L	0.000298881	-0.856168	0.22	0.398	1
PSME2	0.000300776	0.473923	0.763	0.641	1
TASOR	0.000300943	-0.778226	0.195	0.37	1
USP47	0.000304467	-0.768333	0.449	0.586	1
ATRX	0.000306889	-0.535406	0.576	0.706	1
CTSS	0.00031088	1.63213	0.593	0.591	1
CLASP1	0.000311968	-0.855145	0.424	0.56	1
BTF3	0.000313013	0.291245	0.966	0.951	1
ATF7IP	0.000313201	-0.614029	0.585	0.705	1
MLLT3	0.000315868	-0.719179	0.288	0.458	1
PRPF4B	0.000326753	-0.665463	0.441	0.594	1
FBXW4	0.000330178	-0.909435	0.22	0.394	1
NEK6	0.00033384	0.954707	0.144	0.055	1
NUP160	0.000342364	-1.27968	0.169	0.319	1
NUCB2	0.000343239	-0.634057	0.331	0.504	1
TESPA1	0.000348465	-1.44409	0.119	0.263	1
JAML	0.000349637	1.36603	0.229	0.119	1
GAS7	0.000349708	0.742722	0.458	0.32	1
NDUFA11	0.00034993	0.474739	0.686	0.559	1
NCF1	0.000358407	1.42694	0.28	0.17	1
SELENOH	0.000360797	0.4382	0.703	0.593	1
BLVRA	0.000363252	0.741329	0.263	0.134	1
XIST	0.0003638	-0.61947	0.483	0.636	1
UFC1	0.000364095	0.706807	0.669	0.559	1
PLEKHO1	0.00036427	0.902508	0.305	0.176	1
WDR83OS	0.000366967	0.592104	0.61	0.526	1
MAP2K2	0.000368494	0.588346	0.636	0.53	1
TULP4	0.000372475	-1.16829	0.153	0.298	1
CDK2AP1	0.000376616	1.11475	0.119	0.042	1
SAP18	0.000377343	0.40298	0.797	0.731	1
IFITM2	0.000377944	0.430555	0.822	0.772	1
ST6GAL1	0.00038153	-0.747324	0.542	0.685	1
LY75	0.000381589	-1.11368	0.127	0.281	1
RAC1	0.000386696	0.703365	0.619	0.559	1
KIAA1109	0.000390698	-0.792235	0.407	0.55	1
TRABD2A	0.000393203	-1.67513	0.068	0.202	1
CDK11B	0.000395567	-1.08693	0.186	0.346	1
ATP6V1F	0.000396484	0.575526	0.61	0.496	1
NEMF	0.000401131	-0.755028	0.407	0.559	1
TALDO1	0.000401343	0.893318	0.483	0.386	1
RAD50	0.000404781	-1.0641	0.178	0.332	1
PCBP1	0.000404995	0.481487	0.678	0.59	1
EMB	0.000409517	-0.507469	0.653	0.742	1
SNTB2	0.000413164	-1.28552	0.144	0.287	1
MYLIP	0.000415268	-0.590864	0.381	0.557	1
NPC2	0.000415531	1.34814	0.305	0.193	1
OGFRL1	0.00042197	0.93336	0.356	0.226	1
TMEM205	0.000423698	0.967957	0.203	0.096	1
RAPGEF6	0.000425654	-0.725071	0.466	0.589	1
RPL27	0.000429662	0.196548	1	0.993	1
PPDPF	0.000433807	0.435973	0.822	0.774	1
AC023424.3	0.000434903	-0.810128	0.246	0.408	1
UBB	0.00043556	0.337265	0.966	0.945	1
CCR5	0.000436794	1.51762	0.119	0.044	1
RABAC1	0.000437274	0.515808	0.72	0.62	1
ATAD2	0.000445713	-1.64453	0.136	0.268	1
GNAI2	0.000454645	0.440987	0.746	0.758	1
DCP2	0.0004552	-0.999603	0.237	0.389	1
ZMYM5	0.000456833	-1.10283	0.203	0.347	1
PLEKHA2	0.000457825	-0.902188	0.297	0.444	1
CXorf38	0.000457877	-1.12084	0.153	0.307	1
EZR	0.000469064	-0.68818	0.551	0.671	1
DGCR2	0.00047067	-1.02205	0.136	0.285	1
HERC4	0.000471163	-0.648987	0.466	0.616	1
GMDS	0.000472494	-0.783522	0.322	0.472	1
FOXK2	0.000474774	-0.944667	0.229	0.391	1
ARF5	0.000476237	0.785337	0.449	0.314	1
INPP4A	0.000476678	-0.655669	0.5	0.642	1
CKLF	0.000480096	0.460045	0.695	0.562	1
FGR	0.00049043	0.944587	0.432	0.316	1
DOCK10	0.000491474	-0.683668	0.703	0.765	1
ZNF266	0.00049892	-1.31982	0.102	0.242	1
NUB1	0.000503468	-0.735319	0.288	0.46	1
GPSM3	0.000503829	0.410958	0.788	0.733	1
SEC11A	0.000505103	0.446107	0.703	0.606	1
LGR6	0.000505956	-2.14899	0.059	0.182	1
RPS18	0.000506379	0.14149	1	0.999	1
AC020911.2	0.000517827	0.996765	0.28	0.157	1
CD84	0.000521585	-0.820157	0.203	0.38	1
NDUFB5	0.000524904	0.710119	0.475	0.331	1
SWAP70	0.000526203	1.18588	0.102	0.034	1
SEPTIN6	0.000528413	-0.426719	0.61	0.717	1
CCDC91	0.000536399	-0.61962	0.551	0.681	1
PABPC1	0.000544743	-0.368204	0.805	0.897	1
CD151	0.000544819	1.38012	0.195	0.093	1
ARID5B	0.000547093	-0.52616	0.398	0.556	1
PSMB8	0.000552422	0.466582	0.78	0.732	1
THRAP3	0.00055972	-0.523348	0.534	0.67	1
WARS	0.000559812	1.36647	0.169	0.077	1
SVIL	0.000561972	0.60517	0.331	0.191	1
COX6A1	0.000562464	0.391955	0.763	0.697	1
FTX	0.000563013	-0.602345	0.551	0.704	1
SAMD9	0.000569419	-0.725401	0.271	0.444	1
SLCO4C1	0.000574725	-2.0767	0.051	0.173	1
HLA-C	0.000580062	0.165188	1	1	1
TAX1BP3	0.00058045	1.2838	0.153	0.064	1
SLA2	0.000581511	-1.35325	0.153	0.301	1
TBC1D8	0.000582576	1.08411	0.178	0.08	1
ANXA5	0.00058413	0.710684	0.5	0.393	1
RPL22L1	0.000584483	0.790571	0.525	0.409	1
LRRC37A2	0.000585026	-1.72239	0.059	0.182	1
ATP11B	0.000586888	-0.472402	0.542	0.672	1
MFSD14C	0.000588674	-0.744184	0.271	0.436	1
SYTL3	0.000591532	-0.959741	0.763	0.771	1
SENP5	0.000592697	-0.649605	0.254	0.431	1
RPS8	0.000606365	0.0970926	1	1	1
HNRNPC	0.00060643	-0.396189	0.737	0.838	1
CREG1	0.000608269	0.815919	0.161	0.068	1
POLR2J3	0.000610745	-0.666092	0.305	0.471	1
RFFL	0.00061241	-0.977909	0.254	0.407	1
RBL1	0.000613148	-1.19663	0.144	0.289	1
MDFIC	0.000623616	0.652951	0.602	0.485	1
ZMYND11	0.000624759	-0.854134	0.229	0.385	1
PRDM2	0.000632423	-0.627825	0.5	0.648	1
KCMF1	0.000634159	-0.888348	0.305	0.445	1
PDCD4	0.000640445	-0.502999	0.678	0.79	1
MAP3K4	0.000644469	-0.887868	0.169	0.329	1
STT3B	0.000647895	-0.749317	0.339	0.482	1
UBR5	0.000653203	-0.701311	0.364	0.511	1
TOX4	0.000654226	-0.831793	0.186	0.343	1
XRN1	0.000656239	-0.63	0.534	0.659	1
FKBP2	0.000669343	1.4838	0.136	0.056	1
CST3	0.000674514	2.63557	0.288	0.195	1
RPS17	0.000678512	0.272776	0.881	0.902	1
ZNF653	0.000683085	1.30819	0.102	0.035	1
LINC00486	0.000683957	0.560896	0.534	0.381	1
EIF2AK3	0.000685565	-1.21072	0.195	0.335	1
FAM168B	0.000705146	-1.02128	0.169	0.316	1
DBI	0.00071232	0.415437	0.72	0.693	1
PLCG2	0.00071617	0.630913	0.653	0.516	1
TBRG1	0.000719736	-0.710499	0.297	0.445	1
ASF1A	0.000733895	-1.06802	0.085	0.224	1
BRD1	0.000734242	-0.946601	0.246	0.392	1
RPL11	0.000744445	0.123141	1	1	1
SIDT1	0.000745642	-0.962419	0.331	0.471	1
TANGO6	0.000749025	-1.50212	0.178	0.3	1
ZNF638	0.000752713	-0.59748	0.432	0.592	1
RPL23	0.000753963	0.230343	0.89	0.938	1
XPO1	0.000759191	-0.927714	0.305	0.446	1
SLC12A2	0.000765338	-1.03654	0.127	0.272	1
MICAL2	0.00076944	0.953124	0.288	0.168	1
CLK1	0.000777618	-0.504804	0.466	0.651	1
PLAC8	0.000786194	0.524783	0.703	0.583	1
NDUFB11	0.000795278	0.591946	0.686	0.595	1
SIGLEC9	0.000799463	1.02143	0.102	0.035	1
ROMO1	0.000817465	0.763318	0.424	0.289	1
GMFG	0.000818283	0.336414	0.881	0.9	1
RPS6KA3	0.000824605	-0.729618	0.432	0.57	1
CEBPB	0.000824952	0.747366	0.492	0.386	1
MDC1	0.000852843	-1.95574	0.034	0.144	1
RPS25	0.000852973	0.233983	1	0.997	1
EHMT1	0.000862068	-0.666032	0.449	0.576	1
RPL12	0.000868255	0.102964	1	0.997	1
RSRC1	0.000869319	-0.787325	0.373	0.511	1
RPS15A	0.000879145	0.130024	1	0.998	1
AC022075.1	0.000886947	-1.47645	0.051	0.169	1
BTG3	0.000887957	-1.08888	0.136	0.274	1
WDR20	0.000888836	-0.977573	0.203	0.349	1
MAP3K8	0.000898641	0.473579	0.5	0.348	1
MBNL2	0.00091218	-0.82807	0.314	0.455	1
PFDN5	0.000921688	0.206576	0.958	0.976	1
ZNF524	0.00093066	0.868442	0.254	0.139	1
GOLGB1	0.000933277	-0.93878	0.305	0.43	1
MARCH6	0.000937225	-0.719795	0.407	0.534	1
N4BP2L2	0.000938723	-0.457626	0.746	0.817	1
JPX	0.000941963	-0.658156	0.483	0.604	1
LAMTOR4	0.000942931	0.458231	0.686	0.678	1
NDUFB10	0.000944218	0.580257	0.669	0.599	1
MIER1	0.000945572	-0.501498	0.5	0.651	1
SLC44A1	0.000963294	0.816329	0.161	0.071	1
ZNF394	0.000963618	-0.754801	0.271	0.423	1
MT-CO3	0.000975559	0.184968	1	0.999	1
STN1	0.00097614	0.665618	0.356	0.216	1
RNF169	0.000976654	-0.981735	0.288	0.423	1
CCDC88C	0.000982332	-0.415891	0.729	0.802	1
MGAT5	0.000982457	-0.957093	0.212	0.358	1
GPATCH4	0.000989663	1.12311	0.254	0.143	1
RPL22	0.000995695	0.142823	1	0.994	1
TBC1D2	0.00100648	1.67813	0.119	0.048	1
GSPT1	0.00100679	-0.674611	0.314	0.469	1
FAM89B	0.00101166	0.714904	0.432	0.305	1
NCOR1	0.00102287	-0.500531	0.585	0.684	1
SMG6	0.00102839	-0.990173	0.373	0.472	1
AL118516.1	0.00103788	1.24449	0.237	0.133	1
EIF3K	0.00103916	0.312421	0.89	0.878	1
ZNF131	0.00104058	-0.809621	0.347	0.481	1
EPC1	0.00104382	-0.459445	0.627	0.742	1
AC093865.1	0.00104655	-1.4234	0.076	0.202	1
WWP1	0.00105037	-0.904286	0.314	0.441	1
IPCEF1	0.0010517	-0.949711	0.263	0.408	1
BMPR1A	0.00105623	-1.94509	0.076	0.193	1
MTR	0.00105928	-0.907116	0.237	0.382	1
SETD2	0.0010608	-0.654668	0.441	0.585	1
RSBN1	0.00108167	-0.775311	0.237	0.385	1
NDUFC2	0.00108898	0.551196	0.627	0.555	1
TFDP2	0.00109226	-1.00061	0.373	0.496	1
BCR	0.00109305	-1.05	0.178	0.318	1
GPALPP1	0.00111737	-1.28758	0.076	0.201	1
RC3H2	0.00111786	-0.913801	0.237	0.376	1
PPT1	0.00112394	1.16762	0.237	0.132	1
RPL19	0.00113173	0.12238	1	1	1
MOSMO	0.00113688	-1.10882	0.119	0.255	1
FNBP1	0.00114615	-0.430866	0.797	0.856	1
VPS9D1	0.00115122	-0.805385	0.085	0.213	1
SCLT1	0.00115432	-0.64506	0.347	0.509	1
EXOC2	0.00115622	-0.780701	0.297	0.426	1
HNRNPD	0.00115744	-0.511411	0.517	0.656	1
LIPE-AS1	0.00116392	-1.59691	0.051	0.165	1
ANTXR2	0.00116648	0.809969	0.331	0.204	1
CIAO2B	0.00117043	0.563264	0.644	0.531	1
ELOVL5	0.00117536	-0.697798	0.254	0.411	1
TBL2	0.00117661	1.58356	0.119	0.048	1
PPP1R12A	0.00118211	-0.49219	0.695	0.771	1
CLUAP1	0.00118423	-2.02871	0.017	0.114	1
PPP2CA	0.00118429	-0.78394	0.373	0.504	1
RWDD1	0.00118458	0.637744	0.602	0.494	1
VPS37B	0.00118913	-0.947353	0.22	0.366	1
JAK1	0.00119821	-0.314249	0.822	0.857	1
CAMKMT	0.00120109	-1.16413	0.381	0.478	1
UBE3C	0.00120439	-0.83347	0.254	0.411	1
YWHAB	0.00120885	0.358495	0.864	0.835	1
TAF3	0.00121354	-0.854986	0.288	0.43	1
VCP	0.00121489	-0.409652	0.492	0.658	1
CFAP97	0.00121687	-0.791714	0.144	0.298	1
SEPTIN9	0.00121709	-0.517373	0.508	0.635	1
TCEA1	0.0012178	-0.556892	0.424	0.569	1
RIF1	0.0012185	-1.16477	0.186	0.315	1
CHD2	0.00122127	-0.446598	0.602	0.731	1
GATAD2B	0.00122371	-0.664535	0.407	0.548	1
ABI1	0.00123017	-0.658674	0.525	0.628	1
ADNP	0.00123925	-0.727721	0.305	0.443	1
SQOR	0.00124024	0.770562	0.331	0.199	1
PPP3R1	0.00125054	-0.662915	0.364	0.5	1
PTPN6	0.00125174	0.602334	0.534	0.432	1
SRP14	0.00126108	0.271097	0.941	0.946	1
FOXJ3	0.00126503	-0.623569	0.331	0.476	1
CD247	0.00126972	-0.577945	0.881	0.886	1
DYM	0.00127057	-0.751915	0.432	0.558	1
BCLAF1	0.00127119	-0.585156	0.475	0.591	1
ABHD17A	0.0012719	0.507462	0.822	0.77	1
CCNT1	0.0012741	-0.739722	0.229	0.384	1
TCF7	0.00127689	-0.735497	0.254	0.414	1
PNRC1	0.00127729	-0.313564	0.763	0.843	1
TRGC1	0.00128	-1.58759	0.144	0.275	1
PPP4C	0.00128194	0.644233	0.5	0.374	1
DDX17	0.00129535	-0.379189	0.602	0.762	1
BACH2	0.00129737	-2.27407	0.161	0.278	1
CCR7	0.00131114	-1.88223	0.034	0.138	1
TMF1	0.00131488	-0.6745	0.297	0.45	1
RAP1B	0.00131648	-0.311773	0.924	0.928	1
ERP27	0.00132129	-2.14613	0.025	0.125	1
CAMK4	0.00133665	-1.28296	0.339	0.441	1
IFNGR2	0.00133771	1.229	0.229	0.132	1
SNRPF	0.00134321	0.586133	0.593	0.475	1
PHF1	0.00134456	-0.543608	0.161	0.327	1
CAMK2G	0.00134521	-1.11182	0.169	0.297	1
KIAA0930	0.00135238	0.904065	0.203	0.104	1
NDUFA2	0.00136739	0.525541	0.568	0.465	1
ZNF483	0.0013702	-2.6327	0.017	0.11	1
BCL6	0.00137142	1.30658	0.246	0.14	1
UNC93B1	0.0013755	0.537711	0.178	0.082	1
GPBP1	0.00138493	-0.39847	0.517	0.664	1
SF3B1	0.00138609	-0.474721	0.602	0.716	1
CD69	0.00138841	-0.517946	0.746	0.822	1
AKAP8L	0.0013888	-1.00399	0.22	0.35	1
LUC7L2	0.00139186	-0.562993	0.441	0.598	1
PSMA2	0.00139387	0.506417	0.661	0.563	1
ZNF770	0.00139744	-1.33721	0.042	0.151	1
ZBTB1	0.00140011	-0.6166	0.407	0.548	1
MGA	0.00140175	-0.992028	0.212	0.346	1
IKZF2	0.00140386	-1.29203	0.195	0.322	1
LNPEP	0.00141312	-0.525154	0.458	0.6	1
MSL2	0.00143844	-0.897516	0.305	0.43	1
AC103702.2	0.00144434	1.46039	0.136	0.061	1
PI4K2B	0.00144879	-0.85175	0.153	0.298	1
RASA2	0.0014501	-0.460859	0.619	0.74	1
CENPC	0.00145742	-0.661177	0.39	0.522	1
HBS1L	0.00145854	-0.525808	0.212	0.366	1
ARPC5L	0.0014592	0.506227	0.737	0.637	1
SFMBT1	0.00146869	-1.40612	0.144	0.268	1
PIP4K2A	0.00148637	-0.557116	0.864	0.874	1
UBE2L3	0.00149874	0.458273	0.72	0.616	1
STK26	0.00150079	-0.94045	0.127	0.269	1
PSAP	0.00150487	1.2223	0.5	0.462	1
LINC00342	0.00151235	-0.839682	0.186	0.32	1
DMTF1	0.00151307	-0.668971	0.22	0.364	1
MICU2	0.0015207	-0.742554	0.432	0.542	1
SLC35E3	0.00152299	-2.03284	0.051	0.156	1
ALCAM	0.0015231	0.80184	0.136	0.058	1
ILF3	0.00152669	-0.620901	0.297	0.445	1
AKIRIN1	0.00153051	-0.648997	0.195	0.35	1
PHLDB3	0.00153344	-1.42062	0.042	0.151	1
MARCH9	0.00154632	-1.41318	0.076	0.195	1
CNOT11	0.00154783	-1.17709	0.093	0.217	1
GOLPH3L	0.00155359	-2.28023	0.025	0.121	1
EPC2	0.00156021	-0.884686	0.297	0.426	1
ZNF10	0.001572	-0.684703	0.127	0.27	1
RPL23A	0.00157226	0.175353	1	0.998	1
RNF10	0.00157241	-0.754684	0.254	0.404	1
DDAH2	0.00157927	0.850381	0.178	0.085	1
PRSS23	0.00158135	-1.18269	0.212	0.342	1
NDUFA1	0.00158414	0.412382	0.746	0.718	1
RGPD8	0.00158769	-2.00933	0.034	0.134	1
NPHP3	0.00159065	-1.32368	0.102	0.223	1
MPLKIP	0.00159773	0.85204	0.347	0.231	1
UBLCP1	0.00160811	-0.848894	0.102	0.234	1
XRCC5	0.00162194	-0.409214	0.619	0.749	1
OGT	0.001622	-0.510954	0.424	0.577	1
FTO	0.00164156	-1.05116	0.28	0.396	1
ITGAL	0.00164271	-0.448931	0.661	0.769	1
NKTR	0.00164973	-0.478545	0.483	0.633	1
ZNF831	0.00165301	-0.517564	0.415	0.555	1
MEF2B	0.00165318	-3.09771	0.017	0.106	1
APLP2	0.00165458	1.10298	0.398	0.313	1
LIG1	0.00165514	-2.36726	0.034	0.131	1
ARMC2	0.00166053	-2.16658	0.034	0.133	1
CSNK1G1	0.00166184	-0.810734	0.212	0.351	1
PXN	0.00166574	-0.750529	0.246	0.392	1
MPHOSPH9	0.00166884	-0.833129	0.195	0.339	1
CCDC7	0.00167217	-0.861041	0.22	0.362	1
SELENOI	0.00167381	-0.825383	0.178	0.316	1
ZC3H6	0.00168179	-0.767781	0.161	0.295	1
LRRC8A	0.00169941	-1.98944	0.042	0.143	1
PRRC2B	0.00170257	-0.654429	0.381	0.533	1
SMC5	0.001705	-0.591059	0.381	0.526	1
TNIK	0.00170858	-0.536471	0.576	0.687	1
DMXL1	0.00171704	-1.11155	0.203	0.329	1
PRH1	0.00171858	-0.940012	0.169	0.31	1
RO60	0.00172514	-0.666255	0.246	0.392	1
RIC8B	0.00173372	-1.93018	0.068	0.175	1
CALHM6	0.00173445	0.813933	0.203	0.104	1
PPP4R2	0.00174688	-0.641901	0.229	0.373	1
AVL9	0.0017561	-1.01388	0.237	0.367	1
ISG15	0.00176043	0.791435	0.449	0.349	1
NUP88	0.00176057	-0.766913	0.186	0.337	1
THEMIS2	0.00176157	0.888995	0.195	0.099	1
LTA4H	0.00178846	0.975272	0.322	0.214	1
C11orf65	0.00179962	-2.06696	0.025	0.121	1
HMCES	0.00180244	-0.859914	0.161	0.306	1
SCAPER	0.00181655	-0.723179	0.331	0.474	1
ASAH1	0.00181834	0.933878	0.356	0.26	1
PTPRA	0.00181964	-0.488138	0.627	0.702	1
YME1L1	0.00182039	-0.561078	0.525	0.62	1
SNRPD2	0.00182114	0.556449	0.72	0.68	1
CCDC84	0.00182423	-1.0862	0.127	0.253	1
DUT	0.00182455	0.702169	0.475	0.354	1
CCNH	0.00182718	-0.86364	0.61	0.716	1
PREPL	0.00182997	-1.18983	0.102	0.222	1
NDUFA3	0.00183619	0.635262	0.602	0.511	1
LRCH3	0.00184843	-0.722195	0.288	0.438	1
SNF8	0.00184885	0.611415	0.449	0.317	1
KLHL20	0.00184937	-1.07167	0.178	0.306	1
FEM1C	0.00186598	-0.993378	0.102	0.227	1
RBM48	0.00186648	-1.31909	0.076	0.193	1
NKAP	0.00187067	-0.938083	0.169	0.3	1
BSDC1	0.00187683	-0.850583	0.178	0.312	1
ATP5MC3	0.00187888	0.394316	0.72	0.665	1
RPS7	0.00188535	0.155115	1	0.999	1
GRINA	0.00188843	0.883723	0.153	0.069	1
GSK3B	0.00188968	-0.593009	0.466	0.587	1
ODF2L	0.00190493	-0.765615	0.297	0.444	1
API5	0.00191237	-0.956738	0.203	0.328	1
DUSP16	0.00194929	-1.64382	0.051	0.155	1
ARFGAP2	0.00195466	-1.03496	0.153	0.279	1
ANKRD36	0.00196279	-0.659565	0.237	0.387	1
CTSZ	0.00196344	1.34634	0.22	0.126	1
CD28	0.00198648	-1.44098	0.025	0.122	1
RASGRP1	0.00198761	-0.498379	0.475	0.616	1
PSMB3	0.0019939	0.555879	0.619	0.553	1
DPM3	0.00199959	0.949653	0.322	0.203	1
ELOVL6	0.0019998	-2.19128	0.025	0.119	1
FYB1	0.00201779	-0.399602	0.78	0.876	1
CHCHD1	0.00202182	0.708078	0.373	0.24	1
LDHB	0.00202321	-0.438641	0.602	0.735	1
TRIM4	0.00203412	-0.513746	0.136	0.283	1
ZRANB3	0.00205679	-1.54683	0.042	0.146	1
DIS3L2	0.00207671	-0.593725	0.22	0.374	1
ADGRG5	0.00207719	-0.949701	0.22	0.352	1
NEDD1	0.00207846	-1.2427	0.093	0.212	1
SIDT2	0.00208395	0.821653	0.212	0.112	1
GTF2H3	0.00208915	1.12269	0.246	0.143	1
ZER1	0.00209861	-1.13408	0.144	0.27	1
HLA-DRB5	0.00210799	0.537006	0.483	0.36	1
SPOCK2	0.00211357	-0.590557	0.441	0.577	1
GALK1	0.00211694	0.75271	0.144	0.063	1
ANKRD17	0.0021179	-0.538161	0.415	0.575	1
MAP4K5	0.00211906	-0.772681	0.314	0.46	1
NUP153	0.00213556	-0.850211	0.322	0.447	1
CD3D	0.00213699	0.398231	0.966	0.972	1
ARID4A	0.0021557	-0.532238	0.356	0.515	1
PPP2R2D	0.00215622	-0.803517	0.254	0.391	1
SH3D19	0.00216447	-1.26237	0.093	0.21	1
CD79B	0.00217138	0.599524	0.11	0.043	1
COG3	0.00217327	-0.94959	0.119	0.246	1
RANBP2	0.00218174	-0.635932	0.458	0.579	1
SPRTN	0.00218201	-1.07772	0.085	0.203	1
ATG10	0.00218355	-1.22783	0.102	0.222	1
TMEM273	0.002194	1.18817	0.161	0.08	1
CD7	0.00219838	0.576846	0.686	0.627	1
NPAT	0.00220314	-0.966127	0.195	0.321	1
PCAT1	0.00220628	-1.29288	0.136	0.261	1
PPM1B	0.00221094	-0.692138	0.424	0.539	1
DGKA	0.00222475	-0.774635	0.144	0.276	1
RPL14	0.00222487	0.151701	1	0.997	1
SEC11C	0.00222723	0.518002	0.525	0.396	1
ITPR3	0.0022352	-1.41964	0.059	0.167	1
PLEKHO2	0.00223655	1.02098	0.186	0.097	1
FBXO3	0.00223883	-0.947111	0.144	0.273	1
KLF13	0.00223916	-0.483468	0.559	0.669	1
ZNF76	0.00225207	-1.14022	0.068	0.181	1
LINC00426	0.00225566	-2.63945	0.034	0.127	1
MGST3	0.00227163	0.539059	0.585	0.472	1
CADM1	0.0022764	-2.15726	0.034	0.131	1
UBE4A	0.00229642	-0.638207	0.212	0.359	1
RORA	0.00229887	-0.653311	0.72	0.754	1
ZNF41	0.00229905	-2.53751	0.034	0.126	1
GATA3	0.00231047	-1.00465	0.127	0.261	1
SLTM	0.00231723	-0.504434	0.508	0.636	1
LINC01505	0.00232041	-2.64645	0.025	0.116	1
MBP	0.00233996	-0.42383	0.907	0.893	1
UMAD1	0.00235119	-0.612713	0.305	0.453	1
DDT	0.00235642	0.481028	0.542	0.428	1
ARHGAP31	0.00238506	1.24364	0.127	0.055	1
RTP4	0.00240109	1.04873	0.178	0.091	1
PSENEN	0.00240246	0.649743	0.314	0.184	1
STAT1	0.00240752	-0.784853	0.263	0.393	1
TAF1B	0.00242042	-0.913592	0.11	0.239	1
SERINC5	0.0024206	-1.84595	0.161	0.27	1
RNMT	0.00242693	-0.681534	0.297	0.432	1
RPS10	0.00245086	0.324546	0.949	0.943	1
BIRC6	0.0024836	-0.39437	0.653	0.754	1
ERVK3-1	0.00248876	-0.717496	0.178	0.315	1
SAP30BP	0.00249216	-0.713483	0.229	0.371	1
FGD3	0.00249371	-0.588179	0.398	0.533	1
RHOC	0.00249654	0.716829	0.407	0.29	1
ASB3	0.0025001	-0.776987	0.305	0.433	1
SMG1	0.00250685	-0.661088	0.441	0.555	1
MAP9	0.00252361	-2.59117	0.017	0.101	1
UPRT	0.0025292	-1.52297	0.034	0.129	1
RBM8A	0.00254012	0.53025	0.669	0.57	1
DENND1B	0.00255314	-0.838585	0.356	0.473	1
FRY	0.00256945	0.690807	0.229	0.128	1
C7orf50	0.00257125	-0.911362	0.169	0.299	1
TMEM267	0.00257129	-1.20991	0.102	0.219	1
FIP1L1	0.00258467	-0.677497	0.314	0.467	1
LONP2	0.00259094	-0.629462	0.254	0.397	1
PCF11	0.00260334	-0.765592	0.254	0.395	1
CUL1	0.00260955	-0.613701	0.28	0.424	1
ENPP4	0.00262185	-1.00943	0.051	0.155	1
PLEKHA5	0.00262203	-1.78078	0.144	0.252	1
TMEM87A	0.00262273	-0.749121	0.322	0.451	1
TOR2A	0.00262358	0.903204	0.246	0.143	1
KMT2C	0.0026328	-0.474379	0.593	0.71	1
COG5	0.00263362	-0.578922	0.5	0.609	1
DYRK1A	0.00263662	-0.675781	0.525	0.621	1
AC139887.2	0.00266418	-1.30721	0.102	0.217	1
PRKCQ	0.00267461	-0.476336	0.636	0.731	1
HERPUD2	0.00268194	-0.626681	0.398	0.537	1
RFXANK	0.0027046	0.748462	0.271	0.165	1
RICTOR	0.00271391	-0.610888	0.559	0.654	1
PPHLN1	0.00272692	-0.515102	0.449	0.576	1
ZBTB4	0.00273848	-1.36784	0.085	0.196	1
TSPOAP1-AS1	0.00275637	-0.688281	0.212	0.366	1
ZNF678	0.00276247	-1.69107	0.051	0.151	1
NDUFS2	0.00278116	0.565951	0.449	0.324	1
MAX	0.00278303	-0.589894	0.475	0.578	1
SRPK2	0.00279434	-0.469091	0.729	0.811	1
CDC16	0.00279675	-1.493	0.102	0.209	1
ITGAE	0.00281172	0.849683	0.297	0.184	1
SH3BP5	0.00283506	-0.677563	0.347	0.474	1
PRDX5	0.00283577	0.476915	0.542	0.442	1
MCTP2	0.00283592	-0.713263	0.458	0.566	1
ELL2	0.00284027	-1.7886	0.212	0.319	1
TRIM33	0.00285754	-0.634036	0.347	0.498	1
CD6	0.00286938	-0.804957	0.314	0.444	1
PPIA	0.00289689	0.233664	0.949	0.933	1
RPS27A	0.00290462	0.143821	1	1	1
IGF2R	0.00291565	-0.717984	0.407	0.516	1
POU2F2	0.00291795	1.06893	0.297	0.196	1
RFC1	0.00292004	-0.658249	0.331	0.473	1
POMP	0.0029475	0.484295	0.661	0.587	1
RILPL2	0.0029528	0.664788	0.356	0.237	1
MECP2	0.00298782	-0.496035	0.432	0.566	1
CRBN	0.00299592	-0.405758	0.415	0.573	1
BRD4	0.00305297	-0.486853	0.373	0.524	1
ARL16	0.00305707	-1.34755	0.068	0.174	1
MSH2	0.00306361	-1.11948	0.059	0.165	1
TSC22D1	0.00306815	-1.03911	0.144	0.265	1
PCNX1	0.00307384	-0.559181	0.627	0.687	1
SUN2	0.0030991	-0.424994	0.551	0.711	1
CCDC146	0.00310523	-1.15926	0.068	0.173	1
GSDMB	0.00311515	-2.32518	0.034	0.122	1
EMSY	0.00316485	-0.985046	0.178	0.298	1
SEL1L3	0.00316537	-0.967998	0.195	0.323	1
WAKMAR2	0.00316746	-1.28801	0.102	0.217	1
CISD3	0.0031849	0.583877	0.364	0.239	1
ABLIM1	0.0031866	-0.606768	0.203	0.347	1
AGL	0.00318743	-1.58541	0.076	0.18	1
HIF1A-AS3	0.00321758	-1.45025	0.085	0.191	1
VWA8	0.00322746	-0.709669	0.331	0.459	1
RCAN3	0.00323071	-2.02762	0.068	0.166	1
EIF6	0.0032712	0.725499	0.432	0.316	1
SCAMP2	0.00327244	0.582548	0.483	0.362	1
ZNF587B	0.00328025	-2.47419	0.025	0.109	1
PSIP1	0.00331291	-0.449246	0.441	0.584	1
PPP2R5C	0.00332632	-0.304458	0.932	0.936	1
EHD4	0.00333154	-1.11525	0.127	0.243	1
PELI2	0.00333174	0.338745	0.237	0.132	1
EBLN3P	0.0033339	-0.903407	0.144	0.273	1
BCL9L	0.00333934	-0.809605	0.186	0.317	1
ZNF92	0.00334612	-0.803577	0.161	0.292	1
TXNDC17	0.00335047	0.440429	0.356	0.227	1
EPG5	0.00335348	-0.903607	0.136	0.26	1
KANSL3	0.00335476	-0.973435	0.144	0.257	1
CCDC173	0.00335535	-1.58842	0.034	0.128	1
RANBP10	0.00336342	-1.20271	0.059	0.164	1
HERC6	0.00336589	-1.5009	0.025	0.114	1
FAM222B	0.00337573	-1.13844	0.178	0.296	1
GUSB	0.00337731	0.759994	0.322	0.207	1
ARHGAP9	0.00338329	-0.538614	0.212	0.364	1
GALM	0.00339213	-1.22897	0.186	0.304	1
IER3	0.00339718	0.75247	0.144	0.066	1
GGNBP2	0.00341038	-0.636293	0.407	0.531	1
DDX39B	0.00344468	-0.293479	0.466	0.608	1
GPR174	0.00344998	-0.569611	0.271	0.42	1
GPR171	0.00345862	-1.0012	0.119	0.239	1
EXOC4	0.00345884	-0.644418	0.559	0.662	1
TBCD	0.00346111	-1.05941	0.161	0.277	1
CASS4	0.00348722	-2.94656	0.025	0.108	1
PCNX2	0.00349215	-0.613047	0.297	0.414	1
HSPA1A	0.00350242	0.694293	0.237	0.135	1
RPS12	0.00350369	0.112884	1	1	1
ICOS	0.00351155	-1.22914	0.051	0.15	1
AP2S1	0.00352142	0.554931	0.517	0.434	1
BTBD10	0.0035891	-0.922625	0.195	0.316	1
PSMF1	0.00359077	-0.802708	0.263	0.393	1
DYNLRB1	0.00359416	0.685384	0.568	0.483	1
OPRM1	0.00359497	-1.25439	0.051	0.152	1
RYK	0.00364012	-0.586283	0.246	0.391	1
FUOM	0.00365047	1.08137	0.144	0.069	1
YPEL1	0.00365941	-0.798241	0.144	0.269	1
GLCE	0.00367124	1.0045	0.11	0.047	1
AOAH	0.00367585	-0.577846	0.839	0.823	1
MARK3	0.00367991	-0.58467	0.441	0.567	1
JAK3	0.00368396	-0.789661	0.288	0.408	1
PRKACB	0.00368912	-0.509161	0.525	0.621	1
AUH	0.00370176	-0.675938	0.254	0.382	1
RETREG3	0.00372182	-0.90129	0.186	0.308	1
CUL2	0.00372888	-1.0403	0.186	0.303	1
MFSD1	0.00373242	0.950987	0.203	0.111	1
HIST1H1C	0.0037546	-0.381942	0.458	0.605	1
LITAF	0.00377363	-0.464918	0.763	0.803	1
ARID3B	0.00383033	-1.05253	0.119	0.236	1
MCPH1	0.00384497	-0.646054	0.246	0.38	1
CTSD	0.0038526	0.737663	0.525	0.467	1
DDHD2	0.00386224	-1.25767	0.068	0.172	1
PPP4R3A	0.00386618	-0.577923	0.347	0.482	1
IL6ST	0.00386883	-0.942744	0.314	0.412	1
CFL2	0.00386899	-1.49131	0.025	0.113	1
FAM133B	0.00387252	-0.586247	0.356	0.488	1
CEP350	0.00388067	-0.61307	0.381	0.52	1
CETN2	0.00389006	1.26879	0.127	0.058	1
COMMD6	0.00390781	0.256561	0.898	0.9	1
NAA50	0.00390954	-0.752904	0.339	0.457	1
ADAM10	0.00390983	-0.690621	0.517	0.599	1
LATS1	0.00391711	-1.00336	0.203	0.316	1
ARHGEF3	0.00394111	-0.421482	0.644	0.709	1
FRYL	0.00395138	-0.531289	0.517	0.627	1
PLAAT3	0.00395296	0.751515	0.424	0.305	1
MTERF1	0.00401261	-1.48119	0.093	0.199	1
CCNT2	0.00401597	-0.660494	0.212	0.349	1
CEP104	0.00402204	-1.32489	0.068	0.17	1
MED4	0.00403423	-0.688275	0.297	0.434	1
DOCK5	0.00405633	0.559305	0.203	0.11	1
AC016074.2	0.00406468	-0.645578	0.22	0.357	1
DUSP23	0.0040946	1.09604	0.254	0.157	1
CHP1	0.00410646	0.570283	0.28	0.167	1
PIK3CD	0.00411354	-0.591485	0.407	0.528	1
SESTD1	0.0041216	0.650966	0.119	0.051	1
HMGXB3	0.00412259	-1.20933	0.093	0.2	1
NIPAL3	0.00416957	-1.22604	0.136	0.247	1
RAF1	0.00417507	-0.813665	0.271	0.389	1
CARS	0.00419517	-0.843113	0.195	0.314	1
SFXN1	0.00420107	-0.805856	0.178	0.303	1
MED14	0.0042201	-0.913722	0.136	0.252	1
SH3TC1	0.00422067	0.975239	0.102	0.041	1
ABCC1	0.00424297	-0.824706	0.288	0.405	1
PRKDC	0.00427793	-0.470311	0.407	0.54	1
HIPK1	0.00428986	-0.703674	0.322	0.46	1
HSBP1	0.00429218	0.899011	0.305	0.209	1
NELL2	0.00432856	-2.21434	0.11	0.212	1
COQ2	0.00433391	0.881607	0.119	0.052	1
RPRD2	0.00436175	-0.866212	0.347	0.46	1
RRM1	0.00436604	-0.980366	0.076	0.187	1
SRGN	0.00438735	0.216897	0.975	0.933	1
PRCP	0.00439518	0.882101	0.237	0.139	1
CES1	0.00440252	0.788252	0.153	0.074	1
MMADHC	0.00442987	-0.839963	0.161	0.278	1
DHRS4	0.00443072	1.01557	0.169	0.089	1
LINC00612	0.00443105	-0.688635	0.169	0.3	1
PPIB	0.00443609	0.419917	0.805	0.753	1
PUM2	0.00444227	-0.501261	0.534	0.63	1
AL117381.1	0.0044507	-1.27992	0.034	0.123	1
LUC7L3	0.00445189	-0.467904	0.619	0.712	1
SNRPG	0.00447341	0.482902	0.636	0.571	1
SNHG32	0.00447771	0.569375	0.492	0.377	1
GPHN	0.00447946	-1.2541	0.178	0.287	1
DCAF5	0.00448392	-0.724337	0.297	0.425	1
THUMPD3-AS1	0.00448957	-0.488393	0.288	0.43	1
STMP1	0.0044936	0.654456	0.449	0.342	1
EPS15	0.00449532	-0.535755	0.602	0.679	1
VOPP1	0.00450737	-0.624661	0.407	0.531	1
DLG1	0.00451371	-0.591651	0.398	0.512	1
SRD5A3	0.00451375	1.21209	0.102	0.042	1
DAD1	0.004529	0.445376	0.72	0.643	1
RALGDS	0.00460977	-0.709777	0.246	0.388	1
AURKAIP1	0.00461211	0.461099	0.551	0.466	1
GPR155	0.00465023	-1.04567	0.102	0.209	1
C9orf16	0.00466685	0.420286	0.763	0.68	1
GNB5	0.00468098	-0.982267	0.119	0.235	1
MTSS1	0.00468572	-0.766815	0.254	0.371	1
ZNF540	0.00470382	-1.7619	0.034	0.12	1
AC007952.4	0.00472792	0.774552	0.407	0.305	1
IKBKB	0.00473174	-0.843561	0.169	0.285	1
ASCC3	0.00474753	-0.698809	0.364	0.487	1
ZFYVE1	0.00474929	-2.01119	0.034	0.118	1
ITM2A	0.00476796	0.748994	0.517	0.412	1
HVCN1	0.00478247	0.901739	0.136	0.064	1
UGGT1	0.00480111	-0.909143	0.161	0.281	1
WHAMM	0.00481022	-0.686542	0.347	0.468	1
HSPE1	0.00481806	0.441402	0.695	0.595	1
ZSCAN16-AS1	0.00482858	0.82887	0.305	0.2	1
DAPK2	0.0048492	-1.89105	0.042	0.131	1
CROCC	0.00486354	0.461552	0.492	0.38	1
PIKFYVE	0.00487412	-1.11579	0.178	0.284	1
NXPE3	0.00488512	-1.37744	0.093	0.189	1
TGFBR3	0.00489442	-0.705492	0.636	0.648	1
SUSD6	0.00490212	-0.879398	0.28	0.386	1
STXBP2	0.00492197	0.827322	0.398	0.32	1
GTF3C2	0.00493208	-1.59246	0.059	0.153	1
PPM1F	0.0049582	0.918102	0.119	0.053	1
ZNHIT1	0.00499079	0.445986	0.517	0.401	1
ZFAND3	0.004997	-0.486621	0.644	0.744	1
LACTB	0.00499992	0.797963	0.22	0.126	1
POLH	0.00500006	-1.51861	0.025	0.107	1
GOLGA4	0.00502922	-0.485025	0.5	0.64	1
TG	0.0050602	-0.728972	0.136	0.252	1
FLOT1	0.005074	0.589385	0.373	0.252	1
ARFGEF1	0.00509213	-0.556615	0.542	0.639	1
CST7	0.00512446	0.291714	0.932	0.832	1
BEX4	0.00515548	-1.06048	0.051	0.145	1
XKR6	0.00519877	-0.67661	0.22	0.349	1
TSTD1	0.00521625	0.621179	0.568	0.482	1
KLRC2	0.00521908	-1.93963	0.119	0.216	1
PSMB1	0.00524908	0.37683	0.712	0.681	1
TBC1D10A	0.00526589	-0.921222	0.076	0.181	1
MIGA1	0.00528379	-0.808338	0.186	0.314	1
LYAR	0.00532885	0.556375	0.729	0.68	1
SIT1	0.005333	0.714479	0.373	0.267	1
UGCG	0.00534018	-0.965132	0.136	0.251	1
NCK2	0.00534368	-0.549096	0.483	0.596	1
BNC2	0.00536541	-2.02923	0.034	0.118	1
NCK1	0.00539828	-0.584519	0.398	0.526	1
ZSCAN16	0.00540195	1.41436	0.119	0.056	1
CDC123	0.00541018	-0.795255	0.254	0.37	1
NFKBIA	0.00541329	-0.49057	0.517	0.639	1
SUMO2	0.00544591	0.325122	0.847	0.847	1
ZC3H14	0.00546408	-1.22201	0.11	0.213	1
TTC33	0.00547039	-1.38491	0.076	0.173	1
ANGPT2	0.00548008	-1.51039	0.068	0.161	1
TOPORS	0.00550743	-1.20511	0.093	0.194	1
SUCLG2	0.00554683	-0.584495	0.483	0.583	1
MNAT1	0.00555605	-0.708502	0.288	0.408	1
AP2B1	0.00557136	-0.491584	0.39	0.5	1
MRS2	0.00559975	-1.56014	0.042	0.129	1
AL645568.1	0.0056006	-1.28979	0.136	0.239	1
WDR26	0.00560387	-0.491935	0.373	0.511	1
AGPAT1	0.00562176	0.934245	0.161	0.082	1
WDR48	0.00563293	-0.799667	0.203	0.325	1
RNPC3	0.00563517	-0.942508	0.195	0.303	1
NCOA1	0.00564458	-0.449567	0.712	0.751	1
TRIM56	0.0056707	-0.632548	0.161	0.272	1
AL021707.1	0.0056736	-1.34642	0.059	0.154	1
ELP1	0.00567943	-1.15836	0.076	0.176	1
TTC21B	0.00574052	-0.916327	0.119	0.234	1
TNFAIP8	0.00576477	-0.326122	0.644	0.774	1
ZNF512	0.00577128	-0.901028	0.093	0.2	1
AL513303.1	0.00577483	1.60602	0.127	0.063	1
CRTAM	0.00578052	-1.04957	0.22	0.342	1
CSNK1D	0.00580316	-0.661695	0.263	0.38	1
USP36	0.0058076	-0.869205	0.237	0.352	1
ENSA	0.00581227	-0.333438	0.551	0.68	1
LDLRAP1	0.005819	-1.24761	0.085	0.181	1
HCP5	0.00583223	-0.725662	0.212	0.343	1
COP1	0.00584107	-0.42444	0.483	0.635	1
URGCP	0.00584712	-0.681125	0.136	0.254	1
RSF1	0.00584992	-0.468978	0.508	0.623	1
EXOSC6	0.00585113	-0.674838	0.169	0.292	1
PGLS	0.00586008	0.63285	0.458	0.368	1
TOMM7	0.00588875	0.251648	0.983	0.961	1
RAB1A	0.00590228	-0.489111	0.441	0.57	1
ARID1A	0.00590714	-0.685358	0.364	0.478	1
POLR2G	0.00592335	0.56804	0.424	0.32	1
TFRC	0.00594647	-1.19064	0.136	0.239	1
SH3YL1	0.00594872	-1.2776	0.059	0.154	1
PLIN3	0.00595128	0.714138	0.186	0.099	1
KLF16	0.00595455	1.00318	0.136	0.066	1
ETS2	0.00595551	0.565599	0.127	0.057	1
PROCR	0.00595652	1.20035	0.153	0.08	1
TVP23C	0.00597792	-1.12406	0.119	0.224	1
ERCC5	0.00598692	-0.658406	0.237	0.364	1
UQCC2	0.00598979	1.19228	0.254	0.16	1
AXIN1	0.00599049	-0.852199	0.178	0.296	1
WDR27	0.00599836	-1.74505	0.042	0.129	1
TBC1D5	0.00600308	-0.521324	0.602	0.687	1
SRSF4	0.00602334	-0.44769	0.466	0.583	1
CCDC134	0.00606834	-1.4298	0.051	0.14	1
ACADS	0.00610591	0.945062	0.119	0.054	1
RALY	0.00611178	-0.425044	0.492	0.642	1
SECISBP2	0.00611724	-0.525754	0.441	0.549	1
MICOS13	0.0061414	0.483468	0.492	0.381	1
FAM50A	0.00616318	0.651489	0.347	0.232	1
RNF157	0.00617781	-1.37256	0.051	0.143	1
GPATCH1	0.0061846	-1.8033	0.025	0.104	1
RBM6	0.00618544	-0.381406	0.483	0.621	1
L3MBTL3	0.00619446	-1.1902	0.136	0.239	1
COMT	0.00621772	0.628761	0.398	0.291	1
KLF9	0.0062178	-0.790764	0.169	0.285	1
YIF1A	0.00622448	0.706437	0.22	0.126	1
NDUFB7	0.00624358	0.469751	0.661	0.595	1
BORCS6	0.00625373	0.811553	0.263	0.164	1
METTL14	0.00626289	-1.70486	0.068	0.158	1
FCRL3	0.00634057	-1.00213	0.153	0.262	1
TMEM263	0.00635551	-0.644308	0.153	0.275	1
TTC5	0.00636182	-1.67843	0.051	0.136	1
AC105052.4	0.00637186	-1.7433	0.025	0.102	1
GCA	0.00640706	1.05709	0.178	0.099	1
RAB11FIP3	0.00640806	-0.812931	0.127	0.241	1
PIGL	0.006414	-1.19441	0.119	0.218	1
ZMIZ1	0.0064201	1.00431	0.153	0.078	1
RHOQ	0.00648372	0.702467	0.297	0.2	1
INPP4B	0.00648512	-0.646553	0.475	0.595	1
MAGT1	0.00648606	-0.789047	0.203	0.316	1
NAPRT	0.00650521	0.832606	0.153	0.077	1
CAPNS1	0.00651964	0.603912	0.458	0.376	1
PSMA7	0.00653283	0.335643	0.78	0.799	1
KAT7	0.0065711	-0.838797	0.195	0.31	1
THEMIS	0.00657901	-0.633886	0.602	0.647	1
PTPN22	0.00658029	-0.477335	0.475	0.585	1
FAM104A	0.00661166	-0.915736	0.127	0.239	1
NDUFB1	0.00669419	0.580234	0.576	0.508	1
ALG13	0.00671806	-0.51642	0.305	0.437	1
BBX	0.00673592	-0.50042	0.585	0.669	1
HLA-DQA1	0.00674826	0.584633	0.441	0.333	1
ATAD2B	0.00676882	-0.675713	0.364	0.488	1
DNAJC9	0.00681236	-0.835878	0.11	0.217	1
NSD1	0.00681454	-0.510477	0.407	0.534	1
FAM102A	0.00685436	-0.875151	0.076	0.177	1
CEBPZOS	0.00685458	-0.739701	0.186	0.304	1
TNIP1	0.00686807	-0.737798	0.22	0.335	1
LINC00987	0.00687663	-0.799961	0.051	0.144	1
PAK1	0.00690241	0.80453	0.212	0.127	1
DHX29	0.00690976	-0.783125	0.127	0.244	1
SNRNP35	0.00691726	0.760893	0.28	0.176	1
NSD3	0.00692333	-0.454282	0.517	0.638	1
BTN3A1	0.00695826	-0.374451	0.424	0.579	1
KIFAP3	0.00697597	-0.706625	0.203	0.329	1
RABGAP1L	0.00698334	-0.542601	0.941	0.913	1
C2CD3	0.00698841	-1.28063	0.093	0.188	1
STX16	0.00699611	-0.602092	0.28	0.415	1
HIST1H1D	0.00702887	-0.419181	0.559	0.657	1
AP1S2	0.00703758	1.1953	0.339	0.255	1
NDUFS3	0.00703941	0.699461	0.373	0.261	1
USP20	0.00704262	-0.853183	0.119	0.224	1
TRIR	0.00709209	0.286408	0.873	0.847	1
FBXO11	0.0070971	-0.684304	0.475	0.56	1
HAUS3	0.00709962	-1.30597	0.042	0.128	1
GTPBP1	0.00713461	-0.850276	0.136	0.246	1
C18orf32	0.00714088	0.571911	0.475	0.384	1
DHX8	0.00716267	-0.655174	0.136	0.249	1
SLC44A2	0.00719303	-0.415198	0.263	0.394	1
SLC25A36	0.00721399	-0.30181	0.229	0.358	1
ANAPC11	0.00722435	0.464258	0.492	0.371	1
ARAP2	0.00724571	-0.583216	0.559	0.637	1
IFNG	0.00724667	-0.846047	0.22	0.33	1
TSHZ3	0.00725883	0.355604	0.11	0.048	1
ACBD5	0.00726687	-1.01168	0.161	0.266	1
IL15RA	0.00727501	-2.19802	0.034	0.111	1
PARP4	0.00730423	-0.644442	0.356	0.463	1
STK3	0.00731355	0.645967	0.178	0.096	1
AL121839.2	0.00732402	-0.456475	0.025	0.105	1
SKAP1-AS1	0.00735544	-0.645132	0.102	0.217	1
APBB1IP	0.00735595	-0.350797	0.746	0.812	1
MAGED1	0.00736072	-0.771638	0.203	0.327	1
USP53	0.00736993	-0.920682	0.119	0.227	1
RBM10	0.0073844	-1.1267	0.085	0.176	1
SUGP2	0.00739058	-0.985582	0.178	0.279	1
CLEC16A	0.00741168	-0.880592	0.178	0.29	1
EED	0.00741445	-0.882329	0.136	0.247	1
PURA	0.00742679	-0.278971	0.28	0.423	1
UBE2H	0.00743369	-0.416698	0.415	0.54	1
FAM214A	0.0074537	-0.716709	0.297	0.408	1
SNIP1	0.00745613	-0.702678	0.178	0.293	1
RBBP4	0.00746102	-0.792197	0.28	0.379	1
TRAPPC10	0.00746438	-0.493088	0.492	0.59	1
SMIM26	0.00748595	0.623516	0.466	0.365	1
ARID2	0.00749931	-0.453538	0.415	0.528	1
DNAJC5	0.00750281	0.70128	0.356	0.256	1
CBX5	0.00750939	-0.828992	0.102	0.212	1
APOBEC3G	0.00754107	0.575557	0.695	0.636	1
DDIT4	0.00755402	-0.756289	0.254	0.379	1
TMEM160	0.00756093	0.536546	0.534	0.42	1
STAT3	0.00756202	-0.599764	0.576	0.643	1
ACADSB	0.00756684	-1.27761	0.042	0.128	1
PIGBOS1	0.00757261	0.905477	0.237	0.148	1
CCZ1	0.00765299	-0.972141	0.102	0.204	1
SH3GLB2	0.00771258	0.997468	0.203	0.122	1
TNFRSF1A	0.00777396	0.640884	0.314	0.215	1
WAS	0.00778113	0.556141	0.5	0.413	1
LDB1	0.00779468	-1.922	0.034	0.11	1
SGPP1	0.00779834	-1.10883	0.144	0.245	1
HNRNPA0	0.00783254	-0.435281	0.39	0.539	1
FLI1	0.00784161	-0.472035	0.441	0.58	1
SLC11A2	0.00786198	-2.03541	0.059	0.141	1
ARHGAP18	0.00787482	0.953914	0.254	0.165	1
LAPTM5	0.00790391	0.337941	0.754	0.76	1
SAMSN1	0.00790777	0.396315	0.432	0.307	1
PLCB2	0.00791489	0.701491	0.186	0.102	1
POLB	0.00792172	-1.21193	0.102	0.194	1
SLC25A45	0.00792353	-0.679884	0.119	0.225	1
DCPS	0.00792839	0.62145	0.297	0.195	1
PPP1R2	0.00800999	-0.511048	0.483	0.579	1
BAK1	0.00801009	-1.56551	0.051	0.135	1
BBS1	0.0080251	-0.655373	0.025	0.103	1
TRAF5	0.00803312	-0.923259	0.127	0.237	1
CD302	0.00803638	1.02855	0.22	0.137	1
BRAP	0.00807456	-1.24272	0.085	0.178	1
MEX3C	0.00810529	-0.940825	0.119	0.224	1
LINC01409	0.00811078	-1.46311	0.051	0.136	1
ZFR	0.00813655	-0.427567	0.407	0.548	1
ADK	0.00816955	-0.652603	0.415	0.52	1
WDPCP	0.00819185	-0.911482	0.237	0.346	1
MARCH8	0.00819408	-1.04997	0.136	0.239	1
JADE1	0.00820067	-0.886389	0.153	0.257	1
ECD	0.0082024	-0.669678	0.254	0.364	1
VPS18	0.00821622	0.957401	0.136	0.067	1
USP9X	0.00824998	-0.524477	0.424	0.541	1
HLA-DMB	0.00825832	1.15366	0.153	0.082	1
MYO9B	0.00828946	-0.501441	0.39	0.529	1
DENND6A	0.00831996	-0.63789	0.322	0.435	1
CDC73	0.00834193	-0.492543	0.322	0.458	1
SUZ12	0.00834678	-0.46829	0.297	0.421	1
GCNT2	0.00835041	0.35689	0.11	0.049	1
CNOT4	0.0083568	-0.560879	0.39	0.525	1
RUNX1	0.0083601	-0.580702	0.703	0.759	1
CAPN15	0.00836383	-1.0982	0.068	0.162	1
OXCT1	0.00836751	-0.841365	0.229	0.341	1
ZNF398	0.00841805	-1.5472	0.068	0.155	1
AK3	0.00842992	-0.735672	0.144	0.258	1
ADGRG1	0.00844947	-0.599024	0.331	0.445	1
AL731577.2	0.00845741	-1.29275	0.085	0.175	1
PELI1	0.0084803	-0.605187	0.288	0.405	1
USP16	0.0084968	-0.470094	0.297	0.409	1
PRKRIP1	0.00850712	-0.628879	0.254	0.381	1
EEF1G	0.00859049	0.150364	1	0.974	1
ATG16L1	0.00859695	-0.928179	0.169	0.277	1
GNB2	0.00859844	0.545674	0.466	0.376	1
TBCK	0.00866096	-0.412376	0.229	0.34	1
SURF1	0.00866841	0.616698	0.398	0.292	1
IPP	0.0087143	-1.28804	0.042	0.124	1
FYCO1	0.00871789	-1.11938	0.119	0.216	1
FAM172A	0.00873431	-0.495189	0.678	0.726	1
GIT2	0.00874204	-0.679198	0.305	0.416	1
VPS13A	0.00874685	-0.545431	0.297	0.422	1
NOP58	0.00875905	-0.564611	0.483	0.577	1
GPR89A	0.00876926	-0.995089	0.068	0.164	1
LRRC8C	0.00878363	-0.715509	0.373	0.465	1
VAMP5	0.00881786	0.623846	0.525	0.451	1
MACO1	0.00882407	-1.04907	0.229	0.323	1
EFHD2	0.00882889	0.327324	0.797	0.699	1
TOMM6	0.0088363	0.341509	0.712	0.651	1
STAT5B	0.00886167	-0.523115	0.466	0.558	1
ARHGDIA	0.00886644	0.424067	0.576	0.498	1
SAR1A	0.00887008	-0.485249	0.288	0.41	1
PTK2B	0.00887454	-0.605656	0.356	0.474	1
SRRD	0.00897809	1.12219	0.144	0.077	1
TRIM23	0.00902402	-0.85729	0.076	0.17	1
MAML2	0.00902414	-0.715451	0.508	0.598	1
THOC3	0.00903418	-1.30652	0.076	0.165	1
PNKD	0.00903494	0.498616	0.415	0.301	1
LMTK2	0.00904087	-0.774146	0.169	0.279	1
SPATA13	0.00905196	-0.511089	0.381	0.501	1
CEP68	0.00905406	-1.48424	0.059	0.144	1
SPAG9	0.00908926	-0.5205	0.39	0.505	1
SELENOT	0.00910818	0.515137	0.602	0.53	1
SLC15A4	0.00912523	-0.714165	0.254	0.358	1
RAB29	0.00917003	-0.476779	0.254	0.377	1
CHST11	0.00917028	-0.456854	0.653	0.711	1
RB1CC1	0.00918705	-0.621987	0.39	0.488	1
ST7	0.00924228	0.908305	0.127	0.062	1
HACD4	0.00924425	0.571382	0.339	0.227	1
MORC3	0.00926444	-0.624721	0.305	0.424	1
TMEM69	0.00927186	1.73003	0.102	0.047	1
ZNF383	0.00929572	-1.57417	0.042	0.121	1
SNHG9	0.00931636	0.751882	0.381	0.291	1
ZDHHC17	0.00935836	-0.96332	0.178	0.283	1
DCAF10	0.00937055	-0.804752	0.144	0.251	1
SATB1-AS1	0.00938712	-1.33836	0.093	0.184	1
UBE2D1	0.00939814	0.691495	0.263	0.166	1
FOSB	0.00941363	0.557466	0.593	0.487	1
PHF20	0.00941436	-0.343341	0.508	0.665	1
KCTD9	0.00942837	-1.43086	0.051	0.133	1
RNF181	0.00945034	0.480087	0.415	0.292	1
SNRPB	0.00949515	0.392336	0.703	0.662	1
SAMHD1	0.00949561	-0.183006	0.534	0.702	1
ALPK1	0.00952209	0.702112	0.102	0.045	1
AC007216.4	0.00953909	-1.16114	0.059	0.145	1
GTF3A	0.00954283	0.303034	0.771	0.702	1
PRKRA	0.00957376	-0.925289	0.093	0.191	1
TENM1	0.00963282	-1.99477	0.059	0.141	1
CUL5	0.0096423	-0.693346	0.339	0.436	1
GFER	0.00966371	0.797169	0.203	0.121	1
ADAP1	0.0096709	0.911946	0.186	0.107	1
AC118549.1	0.00971269	-0.550006	0.237	0.363	1
FAM98C	0.00971516	0.898151	0.186	0.11	1
GMCL1	0.00977445	-0.82484	0.186	0.298	1
DCP1A	0.00978134	-0.726061	0.271	0.373	1
ATG14	0.00978886	-0.86849	0.102	0.197	1
NSRP1	0.00984387	-0.543119	0.297	0.414	1
TMEM184B	0.00984919	-1.49808	0.042	0.121	1
HOXB2	0.0098515	-1.31955	0.034	0.111	1
EIF4EBP1	0.00988354	0.802596	0.144	0.075	1
PRKCA	0.00989537	-1.4112	0.237	0.325	1
ATP5MC2	0.0099039	0.195657	0.864	0.886	1
RNF111	0.00991969	-0.537011	0.322	0.438	1
IL18R1	0.00996825	-1.02212	0.059	0.149	1
AL158152.1	0.0099713	-1.88173	0.051	0.128	1
USP11	0.00998419	-0.539081	0.237	0.364	1
HUWE1	0.0100024	-0.616946	0.398	0.495	1
ZNF317	0.0100064	-1.43762	0.051	0.131	1
WAPL	0.0100385	-0.550351	0.322	0.439	1
ARF3	0.0101003	0.647726	0.263	0.165	1
NFKBIE	0.0101194	0.678696	0.11	0.05	1
DDX46	0.010133	-0.450054	0.466	0.587	1
DUSP5	0.0101477	-1.05656	0.059	0.146	1
ADD1	0.0101522	-0.444346	0.39	0.52	1
RPA1	0.0102067	-0.854415	0.127	0.23	1
NDEL1	0.0102637	-0.615737	0.331	0.441	1
FAM193A	0.0102687	-0.41007	0.195	0.321	1
FAM200B	0.0102899	0.666163	0.331	0.223	1
MIF	0.0102996	0.291806	0.873	0.849	1
WBP11	0.010311	-0.565872	0.297	0.408	1
P2RY8	0.0103128	-0.501674	0.551	0.652	1
ARHGAP30	0.0103512	-0.363404	0.458	0.577	1
PMS2	0.0103652	-1.16405	0.051	0.135	1
BCAP31	0.0103855	0.532935	0.5	0.406	1
BICDL1	0.0104463	-0.911451	0.136	0.24	1
MDM1	0.0104481	-1.52656	0.034	0.108	1
PET100	0.0104632	0.497573	0.602	0.539	1
NCOA2	0.010465	-0.375851	0.619	0.692	1
PDXK	0.0104795	0.551593	0.254	0.155	1
TOPBP1	0.0104837	-0.752009	0.161	0.271	1
ACSF3	0.0104839	-0.7652	0.11	0.211	1
CASTOR3	0.0104973	-0.44648	0.178	0.297	1
MTMR12	0.0105203	-0.59712	0.254	0.368	1
RNF130	0.0105369	0.655725	0.331	0.247	1
MCTS1	0.0105441	0.711963	0.347	0.241	1
PSMB2	0.010571	0.40336	0.508	0.408	1
CEBPA	0.0105858	0.969608	0.136	0.069	1
KPNA2	0.010604	-0.78074	0.186	0.287	1
KPNA4	0.0106052	-0.593494	0.331	0.448	1
SLC9A8	0.0106318	-0.750298	0.144	0.247	1
BIN2	0.0106322	-0.302847	0.746	0.822	1
SATB1	0.0106464	-1.03553	0.11	0.207	1
ELOF1	0.0106532	0.76992	0.28	0.187	1
LANCL1	0.0106578	-1.27439	0.102	0.19	1
FAM117B	0.0106614	-1.13741	0.195	0.297	1
TRPS1	0.0106965	0.624367	0.5	0.414	1
ATP5PO	0.0107002	0.357301	0.636	0.589	1
MAPK1IP1L	0.0107136	-0.396263	0.28	0.408	1
UBAC2	0.0107151	-0.443685	0.593	0.68	1
MVB12B	0.010755	-0.805886	0.254	0.363	1
MAP4K1	0.0107679	-0.480295	0.169	0.295	1
ASB16-AS1	0.0108063	-1.44147	0.034	0.108	1
ARL17A	0.0108417	-0.78853	0.059	0.147	1
NRF1	0.0108548	-0.576726	0.314	0.425	1
TMTC2	0.0108913	0.840468	0.169	0.093	1
RSRC2	0.0109021	-0.379572	0.492	0.602	1
CHCHD5	0.0109184	0.65283	0.339	0.24	1
HLA-DQB1	0.0109853	0.452019	0.466	0.361	1
APC	0.0109869	-0.814676	0.237	0.337	1
BAG5	0.0110292	-0.593939	0.136	0.234	1
USP42	0.0110321	-0.827537	0.195	0.303	1
MT-CO1	0.011033	-0.110326	1	1	1
UBE3A	0.0110468	-0.506923	0.339	0.455	1
PIM3	0.0110552	-0.922761	0.085	0.18	1
BIN1	0.011075	0.565128	0.508	0.433	1
PRMT2	0.0110808	-0.508724	0.585	0.647	1
MAP2K1	0.0110866	-0.459014	0.288	0.401	1
GARS	0.0110996	-0.646465	0.161	0.272	1
FBXL20	0.0111024	-0.766152	0.373	0.459	1
POLR3E	0.0111353	-1.20219	0.076	0.164	1
DTNBP1	0.0111675	-0.709268	0.246	0.354	1
HDAC3	0.0111723	-0.848698	0.144	0.244	1
ZFC3H1	0.0111817	-0.303136	0.322	0.453	1
G3BP2	0.0112002	-0.44093	0.483	0.598	1
BARD1	0.0112666	0.856186	0.136	0.07	1
DIS3L	0.011281	-1.12326	0.085	0.175	1
AC011933.4	0.0113081	-1.35076	0.076	0.162	1
TWSG1	0.011335	-1.3509	0.059	0.139	1
NPRL3	0.0113468	-0.852687	0.11	0.208	1
USF3	0.0113969	-1.07653	0.144	0.239	1
ARL6IP4	0.0114153	0.271666	0.737	0.686	1
MON2	0.011417	-0.552112	0.449	0.553	1
C11orf54	0.0114479	-1.22778	0.059	0.143	1
TAF8	0.0114544	-1.12371	0.059	0.144	1
KDM4A	0.0114779	-1.39329	0.068	0.15	1
SRP19	0.011491	0.543175	0.542	0.442	1
PPP6C	0.0115363	-0.837154	0.246	0.343	1
PRPF40A	0.0115561	-0.407589	0.39	0.516	1
WDR47	0.0115699	-1.35255	0.093	0.18	1
CUL4A	0.011571	-0.431931	0.288	0.415	1
KLRD1	0.0116072	0.318703	0.839	0.763	1
MAPKAPK2	0.011628	-0.663815	0.246	0.356	1
DYRK2	0.0116299	-0.671284	0.178	0.289	1
WIPF2	0.0116334	-0.52184	0.169	0.277	1
UBN2	0.0116468	-0.827927	0.076	0.167	1
PPM1G	0.0116492	0.388384	0.568	0.459	1
AC138123.1	0.0117045	1.3668	0.136	0.073	1
DCTN5	0.0117074	-1.24981	0.093	0.181	1
NPEPPS	0.0117925	-0.775178	0.305	0.387	1
LINC00910	0.0118041	0.639704	0.424	0.327	1
PHTF1	0.0118575	-1.4269	0.076	0.16	1
KIF13B	0.0118625	-0.793162	0.398	0.484	1
JMJD1C	0.0119158	-0.355251	0.619	0.743	1
COPS8	0.0119594	-0.552288	0.169	0.295	1
IL2RB	0.0119777	-0.729944	0.195	0.305	1
PRKAR2A	0.0119864	-0.696549	0.271	0.374	1
HABP4	0.0120125	-0.935017	0.076	0.169	1
NOL9	0.0120202	-1.24748	0.076	0.162	1
PHLPP2	0.0120614	-1.30402	0.068	0.152	1
SUPT4H1	0.0120808	0.553449	0.458	0.364	1
BCAS3	0.0121057	-0.640291	0.492	0.588	1
BRF1	0.0121383	-0.911631	0.102	0.195	1
TRAPPC12	0.012171	-0.717683	0.186	0.291	1
CDC42EP3	0.01222	0.511232	0.542	0.464	1
HMGN1	0.0122402	-0.286657	0.593	0.691	1
STRN	0.0122482	-0.774865	0.288	0.38	1
ZNF331	0.01225	-0.613443	0.39	0.503	1
ROCK1	0.0122518	-0.463649	0.585	0.676	1
USP22	0.0122541	-0.555039	0.28	0.396	1
NR2C2	0.0122564	-0.865147	0.22	0.32	1
SEC62	0.0122676	0.413199	0.703	0.606	1
YWHAZ	0.012273	-0.311035	0.847	0.905	1
TTC1	0.0122809	-0.515492	0.305	0.423	1
ADI1	0.0123147	0.584209	0.246	0.151	1
USP3	0.0123173	-0.381068	0.5	0.663	1
NMT2	0.0123431	-0.561669	0.153	0.271	1
KDELR1	0.0123556	0.646198	0.331	0.23	1
ZNF326	0.0123629	-0.895403	0.212	0.308	1
NLRP1	0.0123674	-0.493386	0.424	0.526	1
TXLNG	0.0123733	-0.53455	0.212	0.33	1
RSL1D1	0.0123738	-0.576235	0.347	0.442	1
ARHGAP25	0.0123922	-0.269445	0.576	0.686	1
AMN1	0.0124382	-1.61341	0.059	0.139	1
SFT2D1	0.0124664	0.623566	0.407	0.327	1
N4BP2	0.0125002	-0.851548	0.093	0.184	1
ATP1A1	0.012503	-0.520659	0.305	0.437	1
DENND11	0.012507	-0.806578	0.102	0.198	1
VAPB	0.0125845	-1.04055	0.119	0.213	1
AC092120.3	0.0125976	-1.06229	0.068	0.157	1
TRAPPC2	0.0126414	-0.418981	0.237	0.358	1
SMAD3	0.0126421	-0.691313	0.297	0.405	1
HIPK2	0.0126525	-1.19985	0.169	0.263	1
TULP2	0.0126988	0.868369	0.11	0.053	1
TUBA1B	0.0127094	0.444031	0.644	0.617	1
AUTS2	0.0127108	-1.05743	0.203	0.295	1
SART1	0.0127185	-0.666737	0.119	0.221	1
AIG1	0.0127342	0.828048	0.144	0.077	1
MTMR8	0.012736	-1.41747	0.051	0.13	1
SIAH2-AS1	0.012748	1.21237	0.195	0.121	1
LMF1	0.0127628	-0.958775	0.136	0.233	1
C4orf3	0.0127695	0.439794	0.703	0.624	1
CASC4	0.0127991	-0.694571	0.271	0.374	1
ORMDL1	0.0128084	-0.360692	0.458	0.603	1
TRPC1	0.0128158	-1.20671	0.042	0.121	1
COX5B	0.012846	0.255242	0.712	0.732	1
TRBC1	0.0128579	0.290636	0.669	0.541	1
SBDS	0.0128737	-0.576936	0.339	0.453	1
AC083798.2	0.0128767	1.01934	0.169	0.098	1
NUP54	0.0128786	-0.71387	0.203	0.311	1
FAM107B	0.0129016	-0.310224	0.669	0.752	1
RNF166	0.012915	-0.427704	0.322	0.445	1
XPO4	0.0129283	-0.399287	0.254	0.374	1
PSMD5	0.0129345	-0.458708	0.119	0.221	1
ZNF292	0.0129416	-0.403247	0.525	0.624	1
FCGR3A	0.0129664	-0.497369	0.466	0.575	1
CDK19	0.0129702	-0.905609	0.195	0.29	1
CD82	0.0129778	0.520103	0.136	0.068	1
EEF1D	0.0129928	-0.242323	0.975	0.985	1
ARHGAP35	0.0129967	-0.830153	0.22	0.321	1
GOLGA1	0.0130029	-0.925434	0.11	0.199	1
AC020915.2	0.0130081	1.2197	0.186	0.112	1
GABPB2	0.0130117	-1.04909	0.102	0.194	1
LAMTOR2	0.013075	0.437411	0.398	0.292	1
SEC22C	0.0130996	-1.11076	0.102	0.193	1
RSU1	0.0131097	-0.835165	0.28	0.371	1
TUBD1	0.0131366	-1.41638	0.042	0.116	1
CTNNA1	0.0131446	0.685898	0.22	0.134	1
GK5	0.0131752	-1.05349	0.161	0.254	1
BRD8	0.0131957	-0.973987	0.051	0.131	1
KMT5B	0.0132294	-0.720148	0.229	0.335	1
HSPA9	0.0132554	-0.476832	0.424	0.54	1
CAMTA1	0.0132645	-0.621824	0.271	0.372	1
USP3-AS1	0.01333	-0.581386	0.305	0.425	1
LLGL2	0.0133359	-0.646663	0.288	0.389	1
KIF21B	0.0133428	-0.847937	0.136	0.236	1
NBPF12	0.0133564	-0.859667	0.102	0.195	1
MFSD6	0.0133717	-0.747477	0.271	0.376	1
ATG12	0.0133742	0.465285	0.415	0.312	1
GBF1	0.013425	-0.692225	0.339	0.452	1
EXOSC5	0.0134253	1.17199	0.153	0.085	1
AC109587.1	0.0134638	-2.11605	0.034	0.102	1
COX10-AS1	0.0134683	-0.687837	0.059	0.141	1
DPH7	0.013492	-1.15195	0.059	0.14	1
FAM117A	0.013538	-0.565244	0.331	0.452	1
ORMDL2	0.0135893	0.629296	0.28	0.18	1
ETV6	0.013712	-0.636689	0.271	0.386	1
ATR	0.0137391	-0.400009	0.39	0.492	1
ATE1	0.0137459	-0.695291	0.271	0.379	1
XPNPEP1	0.0137509	-1.15255	0.093	0.18	1
FKBP8	0.013772	0.394643	0.585	0.49	1
CNOT10	0.0137809	-0.673448	0.119	0.214	1
VMP1	0.0138048	0.621264	0.585	0.549	1
R3HDM1	0.0138097	-0.668351	0.246	0.351	1
HIP1R	0.0138194	-1.3822	0.059	0.137	1
RPL10A	0.0138398	0.110116	0.992	0.996	1
ARHGEF18	0.0138735	-0.661001	0.347	0.445	1
DTNB	0.0139109	-0.705828	0.22	0.307	1
GOLGA8A	0.0139239	-1.38245	0.051	0.127	1
APPL2	0.0139484	-1.02378	0.161	0.253	1
TNPO1	0.0139692	-0.493927	0.237	0.357	1
PTBP3	0.0140184	-0.433462	0.407	0.532	1
CLSTN1	0.0140277	-0.727503	0.246	0.346	1
TRAPPC2L	0.0140327	0.451797	0.356	0.246	1
STX10	0.0140376	0.611453	0.314	0.219	1
STK10	0.0140777	-0.381059	0.72	0.801	1
RBM14	0.0141094	-0.74738	0.119	0.215	1
NUCKS1	0.0141127	-0.322017	0.585	0.695	1
CASK	0.0141512	-0.664939	0.449	0.521	1
ZDHHC18	0.0142172	-0.82668	0.093	0.187	1
PRIM2	0.0143255	-0.868438	0.254	0.349	1
SENP6	0.0143313	-0.494283	0.517	0.599	1
SPTY2D1	0.0145	-0.682527	0.212	0.31	1
ITPKB	0.0145191	-0.748749	0.322	0.412	1
ITPA	0.0145609	0.601673	0.356	0.254	1
ATP5F1D	0.0145712	0.362795	0.737	0.684	1
LPIN1	0.0145894	-0.582444	0.186	0.298	1
MEI1	0.0145948	-0.723202	0.11	0.209	1
ZNF44	0.0146199	-0.749595	0.136	0.233	1
TMEM141	0.0146578	0.910923	0.246	0.164	1
UBE2K	0.0146618	-0.428322	0.432	0.554	1
SMARCC1	0.0147969	-0.423429	0.407	0.521	1
NUDT4	0.0148274	-0.83392	0.195	0.298	1
ICAM1	0.0148523	1.0558	0.11	0.055	1
MIR29B2CHG	0.0148681	-0.948864	0.153	0.246	1
MSRA	0.0148726	0.390225	0.254	0.158	1
SAP130	0.0148729	-0.778149	0.136	0.232	1
STOML2	0.0148808	0.817194	0.288	0.202	1
COQ4	0.0149052	-1.4784	0.059	0.136	1
TSPOAP1	0.014927	-1.1527	0.042	0.119	1
MXRA7	0.0149412	-0.800387	0.102	0.196	1
REEP3	0.014948	-0.968384	0.093	0.184	1
RPL17	0.0149488	0.117801	1	1	1
SYTL2	0.0149664	-0.717003	0.305	0.387	1
POLR1D	0.0150116	0.353439	0.627	0.543	1
PPP4R1	0.0150146	-1.15167	0.11	0.198	1
CNTRL	0.0150314	-0.465523	0.356	0.477	1
CCDC88A	0.015048	0.735704	0.195	0.119	1
KLHL28	0.0150794	-0.832505	0.203	0.301	1
HCG17	0.0150924	-1.19411	0.059	0.14	1
SNX6	0.0151209	-0.326274	0.415	0.57	1
PTMA	0.015154	0.126818	1	0.997	1
OSTC	0.0151633	0.558407	0.475	0.388	1
REV3L	0.015176	-0.676791	0.347	0.446	1
RNF135	0.0152028	1.12863	0.11	0.055	1
BIRC2	0.0152344	-0.653098	0.169	0.274	1
FAM192A	0.0152434	-0.634628	0.203	0.31	1
OSBP	0.0152483	-0.648036	0.153	0.257	1
SNRNP200	0.0152926	-0.578046	0.288	0.401	1
PJA2	0.0153382	-0.54186	0.364	0.448	1
TCTN3	0.0153383	-0.929155	0.076	0.164	1
NKG7	0.0153497	0.172252	0.975	0.866	1
EPB41L4A	0.0153702	-1.07765	0.11	0.2	1
C1orf43	0.0154373	0.528087	0.39	0.29	1
ANXA6	0.0155277	-0.400112	0.551	0.672	1
IFNG-AS1	0.0155278	-2.78178	0.042	0.112	1
RPS3	0.0155549	0.124814	1	1	1
ANKZF1	0.0155795	-0.453015	0.11	0.215	1
SARAF	0.0156561	-0.31877	0.864	0.899	1
DRAP1	0.01568	0.387111	0.695	0.636	1
PPP1R11	0.0156943	-0.746144	0.186	0.281	1
LAT2	0.0157524	0.80208	0.153	0.085	1
ARHGAP26-AS1	0.0157702	0.965174	0.11	0.055	1
CD46	0.0158189	-0.495577	0.356	0.467	1
ACAT2	0.0158385	-0.738327	0.102	0.196	1
RAB33B	0.0158549	-1.45204	0.051	0.125	1
KMT2D	0.0158683	-1.04973	0.085	0.164	1
ISG20	0.0158866	-0.266676	0.669	0.755	1
ACAD11	0.015937	-0.941233	0.051	0.126	1
CLK4	0.0159506	-0.700933	0.169	0.275	1
RPS6KA5	0.0160375	-0.756153	0.305	0.399	1
SPOP	0.0161157	-0.602228	0.288	0.399	1
CCDC130	0.0161458	-0.729616	0.127	0.228	1
SAP30L-AS1	0.016169	-0.983709	0.042	0.116	1
IL21R	0.0161808	-0.725716	0.161	0.268	1
SCAF1	0.0162105	-0.898762	0.034	0.106	1
STAU2	0.0162367	-0.553485	0.339	0.44	1
SETD1B	0.0162939	-1.22676	0.059	0.136	1
CEP120	0.016345	-0.890816	0.153	0.25	1
ANAPC5	0.0163457	-0.373383	0.347	0.466	1
NPDC1	0.016423	0.743849	0.11	0.054	1
PSMB10	0.0164486	0.415293	0.678	0.599	1
GBP3	0.0164803	-0.773099	0.102	0.196	1
GBP5	0.01649	-0.6922	0.28	0.393	1
SIPA1L3	0.0165159	-0.782324	0.203	0.302	1
TWF1	0.0166429	-0.943796	0.076	0.158	1
HBP1	0.0166859	-0.607158	0.347	0.443	1
MRPL52	0.0167289	0.584939	0.398	0.303	1
INTS6L	0.0168313	-0.206394	0.127	0.225	1
CCL28	0.0168355	-0.981226	0.042	0.116	1
R3HCC1L	0.0168492	-0.691342	0.246	0.349	1
THEM4	0.0168605	-0.714486	0.11	0.207	1
RAB43	0.0168827	-1.06703	0.068	0.147	1
ZFX	0.0168882	-0.592046	0.305	0.423	1
UBE2N	0.0168996	-0.428592	0.398	0.515	1
COIL	0.0169589	-1.24944	0.076	0.156	1
ANKAR	0.0169654	-1.25298	0.085	0.166	1
ESYT2	0.0169668	-0.320838	0.534	0.634	1
TRMT112	0.0169898	0.29724	0.669	0.606	1
RPP38	0.0170124	-0.915131	0.153	0.245	1
DAPP1	0.0170344	0.820036	0.144	0.079	1
COMMD4	0.0170474	0.579738	0.263	0.17	1
ITGAX	0.0170748	0.400288	0.186	0.107	1
IWS1	0.01709	-0.624085	0.237	0.344	1
PIK3IP1-AS1	0.0170904	-0.87468	0.068	0.149	1
RARS2	0.0171283	-0.600389	0.263	0.36	1
PRKCA-AS1	0.0171807	-0.402166	0.034	0.104	1
PIP4P2	0.0171875	1.04733	0.11	0.055	1
YLPM1	0.0172452	-0.832829	0.203	0.298	1
ZNF160	0.0172499	-0.640081	0.153	0.248	1
BCAS4	0.0172891	-0.673221	0.127	0.23	1
CALR	0.0173041	0.331166	0.712	0.614	1
AC010894.3	0.0173144	-0.360209	0.263	0.373	1
VPS13D	0.0173484	-0.720899	0.305	0.403	1
UVSSA	0.0173521	-1.39136	0.034	0.102	1
UNC13D	0.0173558	-0.574716	0.195	0.306	1
SOCS1	0.0173715	0.620961	0.339	0.241	1
PARVG	0.0174233	0.608768	0.407	0.318	1
DCAF17	0.0174783	-1.23127	0.051	0.125	1
RANBP9	0.0175031	-0.532174	0.322	0.429	1
PI4KA	0.0175896	-0.643075	0.314	0.42	1
CCL3L1	0.017606	-1.2148	0.042	0.114	1
SAMD3	0.0176659	-0.316014	0.746	0.807	1
PTPN4	0.0176734	-0.304705	0.686	0.767	1
EIF4H	0.017678	-0.425447	0.322	0.441	1
MTFR1	0.0176862	-0.446181	0.178	0.28	1
AHI1	0.0177669	-1.21593	0.11	0.195	1
RFX2	0.0178218	1.20628	0.102	0.049	1
BLOC1S6	0.0178375	-0.773747	0.186	0.276	1
LCOR	0.0178763	-0.544124	0.39	0.493	1
CYFIP2	0.0178781	-0.390954	0.525	0.631	1
COQ10A	0.0178803	-0.81808	0.042	0.116	1
LRIG1	0.0179254	-1.08446	0.034	0.103	1
TPT1-AS1	0.0179532	-0.850816	0.169	0.258	1
MIEN1	0.0180371	0.299707	0.441	0.324	1
RPE	0.018198	-1.01237	0.093	0.177	1
RRN3	0.0182152	-0.821583	0.119	0.207	1
MOB4	0.018262	-0.537735	0.305	0.406	1
LIX1L	0.0182739	-0.777385	0.127	0.218	1
PSPC1	0.0182757	-0.531227	0.449	0.538	1
CHFR	0.0182981	-0.634569	0.288	0.38	1
LRRC58	0.0183056	-1.21809	0.11	0.192	1
PREX1	0.01836	-0.386537	0.458	0.597	1
COMMD10	0.0183905	-0.646829	0.339	0.434	1
NBPF11	0.0184153	-1.58238	0.068	0.14	1
MRPS16	0.0184201	0.601735	0.322	0.221	1
RBM39	0.0184244	-0.23192	0.924	0.923	1
IBTK	0.0184685	-0.639464	0.195	0.281	1
HLA-DMA	0.0184871	0.682683	0.288	0.207	1
KCTD7	0.018513	-0.905083	0.119	0.211	1
MDM2	0.0186405	-0.740746	0.22	0.317	1
UFL1	0.0186715	-0.684153	0.212	0.315	1
TASOR2	0.0187053	-0.566335	0.356	0.449	1
EEF1AKMT2	0.0187466	-0.70519	0.136	0.239	1
CDK12	0.0188138	-0.511825	0.314	0.418	1
SHKBP1	0.018825	0.647614	0.314	0.224	1
PRIM1	0.0189077	-1.05418	0.034	0.103	1
KDM1B	0.0189102	0.771154	0.169	0.098	1
H2AFX	0.0189729	-1.18936	0.076	0.155	1
TBC1D31	0.0189742	-1.00195	0.127	0.217	1
SPDYE2	0.0190235	-1.03722	0.059	0.136	1
AGAP2	0.0190297	-0.598244	0.059	0.141	1
PHF5A	0.0191062	-0.707103	0.102	0.188	1
DNAJC4	0.0191196	0.645939	0.22	0.136	1
DBP	0.0191559	-1.00712	0.068	0.147	1
MYO19	0.0191646	-0.962616	0.059	0.136	1
S1PR4	0.0192199	0.479051	0.585	0.533	1
CMIP	0.0192229	-0.487346	0.466	0.589	1
CCZ1B	0.0192229	-0.63898	0.119	0.214	1
LIN52	0.0192296	-1.06184	0.119	0.205	1
ENC1	0.0192596	-0.722784	0.042	0.116	1
SP140L	0.0193138	-0.510477	0.263	0.379	1
DENND4A	0.0194034	-0.436668	0.602	0.68	1
MED13	0.0194118	-0.585933	0.373	0.458	1
ERO1B	0.0195151	-0.428153	0.22	0.326	1
PHTF2	0.0195203	-0.772182	0.246	0.338	1
MZT2B	0.0195467	0.369344	0.805	0.736	1
CDC42SE1	0.0195558	-0.209263	0.492	0.598	1
SEC22A	0.0195834	-1.19304	0.119	0.202	1
DNAJA1	0.0197048	0.297926	0.78	0.723	1
CSDE1	0.01975	-0.311706	0.542	0.67	1
A2M-AS1	0.0197815	-0.630738	0.237	0.336	1
HELB	0.0198451	-0.440041	0.271	0.391	1
TSGA10	0.0198578	-1.75102	0.042	0.109	1
PBXIP1	0.019861	-0.406388	0.288	0.408	1
ING1	0.0199008	-1.56487	0.068	0.14	1
ATP5PF	0.0199028	0.398218	0.661	0.642	1
MARCH7	0.0199707	-0.431455	0.39	0.512	1
NME1	0.0200318	0.726417	0.195	0.118	1
ZNF791	0.0200431	-0.682045	0.178	0.279	1
LIME1	0.0200751	0.317352	0.839	0.781	1
MRPL24	0.0202099	0.754797	0.186	0.112	1
ISCA2	0.0202111	0.720574	0.237	0.157	1
AC016831.5	0.0202346	-1.2447	0.051	0.122	1
MORF4L2	0.0204044	-0.407476	0.356	0.474	1
NDUFS6	0.0204532	0.460442	0.576	0.541	1
ARL15	0.0204827	-0.469448	0.576	0.66	1
STAG1	0.0204895	-0.417624	0.644	0.713	1
SLC20A1	0.0205151	-0.464394	0.271	0.379	1
METTL21A	0.0205297	-0.702651	0.085	0.173	1
TCF7L2	0.0205807	0.886041	0.271	0.186	1
TTC38	0.0206116	-0.390481	0.246	0.381	1
NAGK	0.0206487	0.587084	0.246	0.158	1
AP000442.1	0.0207203	-1.04596	0.051	0.123	1
CASP1	0.0207675	0.581765	0.441	0.365	1
RASSF2	0.0207769	0.709843	0.169	0.099	1
LINC01278	0.0208069	-0.501855	0.195	0.305	1
ATOX1	0.0209396	0.822347	0.288	0.208	1
SLC35F5	0.0209749	-0.412383	0.119	0.216	1
IQCN	0.020975	-1.55794	0.076	0.148	1
BORCS8	0.0209965	0.881109	0.153	0.087	1
DCAF8	0.0210229	-0.54644	0.178	0.28	1
JADE2	0.0210431	-0.289703	0.203	0.32	1
SGCD	0.0210581	-1.17048	0.203	0.296	1
RGS19	0.0210765	0.478891	0.458	0.371	1
PLCXD2	0.0211019	-0.560841	0.051	0.127	1
TVP23B	0.0211576	-1.05835	0.051	0.124	1
G6PD	0.0211706	0.539094	0.288	0.195	1
TRRAP	0.0211886	-0.674015	0.22	0.318	1
PRDX3	0.0211887	0.398742	0.246	0.156	1
PMVK	0.0211924	0.803996	0.254	0.176	1
TGFBR1	0.0212183	-0.613742	0.322	0.416	1
TYW1	0.0213076	-0.703354	0.288	0.381	1
POP4	0.0213194	0.67772	0.305	0.217	1
PHF3	0.0213561	-0.443542	0.424	0.542	1
REXO1	0.0214386	-0.934486	0.093	0.173	1
DENND1C	0.0214401	-0.342326	0.229	0.339	1
CXXC5	0.0214536	1.32181	0.144	0.084	1
NR1H2	0.0214909	0.766314	0.364	0.292	1
SIK3	0.0215191	-0.408948	0.703	0.763	1
RPP25L	0.0215325	0.771866	0.186	0.114	1
SZT2	0.0215476	-0.909976	0.085	0.161	1
NISCH	0.0215627	-0.920029	0.144	0.228	1
TEX2	0.0216126	-1.40134	0.042	0.109	1
PIK3R4	0.0216175	-1.24975	0.076	0.151	1
RPS6KB1	0.0216267	-0.658272	0.195	0.293	1
THADA	0.0217478	-0.579019	0.339	0.417	1
HMGCS1	0.0217571	-0.638385	0.136	0.232	1
USP37	0.0217708	-0.853411	0.102	0.188	1
AC027018.1	0.0218022	1.26653	0.153	0.093	1
C1orf21	0.0218173	-0.522922	0.559	0.589	1
RSPRY1	0.021875	-1.02629	0.085	0.165	1
SOCS4	0.0220271	-0.918205	0.059	0.135	1
SESN2	0.0220819	-1.00603	0.085	0.164	1
CFLAR-AS1	0.0221006	-0.99359	0.068	0.144	1
DUS3L	0.0221025	-1.29957	0.051	0.12	1
BRMS1L	0.0221077	-1.01628	0.059	0.134	1
CCAR1	0.02212	-0.503336	0.322	0.419	1
SZRD1	0.022142	0.477425	0.441	0.341	1
SLMAP	0.0221433	-0.582647	0.39	0.464	1
ZXDC	0.0222003	-0.541362	0.254	0.357	1
NAA16	0.0222319	-0.323115	0.22	0.342	1
PARK7	0.0222553	0.358509	0.754	0.738	1
SLC35E2A	0.0222993	-0.940076	0.051	0.123	1
METTL16	0.0222999	-0.408599	0.22	0.324	1
KIAA1143	0.022352	-0.583631	0.178	0.284	1
CCL4	0.0223573	0.20319	0.771	0.654	1
COMMD7	0.0223624	0.607351	0.441	0.349	1
FBXO33	0.0223956	-0.683232	0.381	0.466	1
CERS2	0.0224172	0.697398	0.297	0.213	1
CCDC66	0.0224576	-0.439902	0.288	0.404	1
TARSL2	0.0224909	-0.554244	0.178	0.272	1
FOS	0.0225006	0.515869	0.712	0.729	1
POLR3K	0.0226065	0.758202	0.22	0.144	1
FIS1	0.0226101	0.301657	0.585	0.503	1
OSBPL7	0.0226145	-1.31843	0.042	0.109	1
ATF3	0.0226253	0.979817	0.203	0.13	1
FUT8	0.0226369	-0.773019	0.288	0.369	1
UBASH3B	0.0227441	-1.29069	0.153	0.228	1
WWOX	0.0227636	-0.704396	0.5	0.576	1
ARRB2	0.0227829	0.420394	0.517	0.45	1
ATP5PD	0.0228092	0.478128	0.559	0.508	1
ATG5	0.0228253	-0.430851	0.381	0.489	1
TCP1	0.0228281	-0.49059	0.263	0.372	1
AC245297.3	0.0228481	-0.326513	0.415	0.531	1
UQCRQ	0.0228945	0.446106	0.602	0.522	1
ZNF790	0.0229698	-1.47791	0.042	0.107	1
TRIM37	0.022982	-0.938896	0.136	0.218	1
CSNK1A1	0.0230346	-0.312919	0.449	0.613	1
HSH2D	0.0230492	-1.07219	0.11	0.188	1
PSMB4	0.0230575	0.601608	0.449	0.371	1
PRPF8	0.0230598	-0.459126	0.322	0.431	1
FBXO42	0.0230642	-0.752273	0.246	0.329	1
COQ7	0.0230738	0.737123	0.254	0.17	1
LEF1	0.0230856	-1.15965	0.203	0.292	1
THRA	0.0230862	-0.484102	0.068	0.148	1
MYO1F	0.0231078	-0.372853	0.737	0.768	1
MRPL35	0.0231374	0.774027	0.178	0.108	1
BAG4	0.0231871	-1.25719	0.093	0.169	1
RDH13	0.0231959	-1.16665	0.051	0.121	1
FAF2	0.02321	-0.673514	0.195	0.283	1
PDE12	0.0232161	-0.922505	0.076	0.154	1
EP400	0.0232162	-0.490742	0.229	0.321	1
SKI	0.0232262	-0.744733	0.161	0.255	1
CARNMT1	0.0232326	-0.3168	0.127	0.224	1
AP002495.1	0.0232533	-1.33018	0.059	0.129	1
PATL1	0.0233368	-0.900082	0.127	0.209	1
KIAA1671	0.0233482	-1.14502	0.059	0.133	1
POLE4	0.023349	0.439031	0.407	0.306	1
PRKX	0.0233868	-0.60376	0.364	0.462	1
MAPK8	0.0233917	-0.821688	0.297	0.389	1
TRIM66	0.0234246	-1.20533	0.059	0.129	1
SBNO1	0.0234388	-0.559327	0.263	0.366	1
RNF144A	0.02347	-0.863462	0.161	0.252	1
OPA3	0.02348	-1.00373	0.076	0.153	1
PIGP	0.0234916	0.996487	0.212	0.142	1
SMARCC2	0.0235015	-0.677817	0.169	0.259	1
SOS1	0.0235018	-0.424038	0.492	0.589	1
PARP9	0.0235214	-0.934913	0.102	0.184	1
SCYL2	0.0235441	-0.896813	0.153	0.24	1
ATP11A	0.0237098	0.769275	0.254	0.176	1
LYN	0.0237186	1.18314	0.381	0.326	1
B4GALT5	0.023729	-0.671361	0.271	0.368	1
UBA2	0.0237479	-0.472697	0.288	0.401	1
KDM2B	0.023812	-0.518061	0.288	0.396	1
USP10	0.0239567	-0.531921	0.263	0.361	1
ZZEF1	0.0239797	-0.502675	0.28	0.398	1
TTLL5	0.0240091	-0.531732	0.102	0.186	1
SLFN13	0.024012	-0.881937	0.051	0.123	1
TRIM65	0.0240247	-0.883734	0.042	0.111	1
ARGLU1	0.024041	-0.288278	0.771	0.795	1
MBD1	0.0240961	-1.04988	0.102	0.174	1
ARHGEF7	0.0241224	-0.750983	0.22	0.301	1
CD44	0.0241418	0.329407	0.797	0.792	1
ABHD18	0.0241631	-0.834333	0.186	0.276	1
NHLRC3	0.0242126	-0.932144	0.127	0.204	1
BMERB1	0.0242368	-1.05623	0.076	0.153	1
TAB2	0.02426	-0.469957	0.322	0.421	1
DDX24	0.0242816	-0.256458	0.686	0.764	1
POLR2B	0.0243461	-0.428026	0.288	0.404	1
BOD1L1	0.0243681	-0.552683	0.415	0.502	1
ZNF800	0.0243764	-0.524332	0.314	0.404	1
CSE1L	0.0244043	-0.821647	0.127	0.209	1
AGTPBP1	0.0244963	-0.305608	0.61	0.709	1
BMS1	0.024526	-0.69565	0.136	0.227	1
ATXN10	0.024596	-0.555327	0.339	0.445	1
CALCOCO1	0.0246835	-0.705505	0.127	0.213	1
MRPS24	0.0246943	0.494927	0.466	0.371	1
PIBF1	0.0247705	-0.516294	0.398	0.476	1
SENP2	0.0249224	-0.591769	0.203	0.314	1
ESCO1	0.0249343	-0.525335	0.314	0.418	1
BTBD9	0.0249621	-0.691641	0.568	0.607	1
TM2D1	0.0249721	-0.561694	0.229	0.32	1
MAML1	0.0250527	-0.917727	0.11	0.189	1
BCCIP	0.0250792	-0.704234	0.127	0.217	1
ZSWIM5	0.0250823	-1.36373	0.068	0.141	1
FKBP1A	0.025113	0.560792	0.415	0.345	1
TRMT13	0.0251474	-0.916325	0.119	0.199	1
COA6	0.0251679	0.675185	0.263	0.18	1
ZNF484	0.0252157	-0.657826	0.068	0.147	1
TASP1	0.0252393	-0.892667	0.195	0.275	1
RNF167	0.0252575	0.479311	0.432	0.338	1
PTAR1	0.0253039	-0.571048	0.203	0.305	1
TENT4B	0.0253075	-0.634798	0.161	0.255	1
TRIP4	0.0253718	-1.11206	0.153	0.236	1
CFAP410	0.025445	0.933359	0.144	0.084	1
YRDC	0.0254558	-0.643393	0.068	0.148	1
NTPCR	0.0254703	-1.08214	0.076	0.15	1
RPL32	0.0254934	0.0466903	1	0.998	1
P2RX7	0.0254966	0.375592	0.119	0.062	1
AC068724.3	0.0256486	-0.478953	0.136	0.235	1
LARP7	0.025657	0.55121	0.424	0.329	1
RPS4X	0.0256963	0.0919269	1	1	1
PCED1B	0.0257298	-0.507479	0.669	0.693	1
NCOA6	0.0258014	-0.637018	0.237	0.326	1
EIF4A2	0.0258249	-0.173644	0.686	0.809	1
ZBED4	0.0259109	-0.557393	0.161	0.258	1
NAA38	0.0259391	0.445642	0.475	0.401	1
PTRHD1	0.0259414	0.507814	0.347	0.259	1
PDE3B	0.025984	-0.704905	0.449	0.509	1
RPS19BP1	0.0260721	0.444232	0.517	0.43	1
VPS8	0.0261486	-0.600866	0.305	0.401	1
RNF213-AS1	0.0261618	-0.602679	0.11	0.202	1
PAIP1	0.0262031	-0.810712	0.127	0.21	1
ADRB2	0.0262237	-0.656894	0.212	0.312	1
IPO7	0.0262342	-0.717606	0.178	0.268	1
GALNT11	0.026241	-0.589654	0.263	0.362	1
NBPF19	0.026264	-1.35481	0.093	0.162	1
NAXE	0.0262702	0.738132	0.246	0.167	1
PASK	0.0263292	-1.61992	0.042	0.106	1
STIM2	0.0263345	-0.371033	0.534	0.58	1
GMEB2	0.0263432	-1.57063	0.051	0.115	1
DDX10	0.0264033	-0.745149	0.186	0.276	1
AC009093.2	0.0264164	-0.907053	0.254	0.327	1
QRICH1	0.026425	-0.477978	0.246	0.352	1
UNC119	0.0264455	0.613955	0.186	0.114	1
MRPL54	0.0265599	0.389344	0.517	0.423	1
AF165147.1	0.0266018	-0.605137	0.237	0.334	1
TRMT2B	0.0266223	-1.07948	0.051	0.118	1
LHPP	0.0266929	-1.155	0.076	0.149	1
DIAPH1	0.0267343	-0.325359	0.602	0.702	1
AL683807.1	0.0267782	-0.700575	0.042	0.11	1
ZNF121	0.0268802	-1.34897	0.093	0.164	1
EXT1	0.0269176	0.489283	0.237	0.157	1
ANKRD26	0.0269243	-1.02207	0.068	0.141	1
FAM169A	0.0269608	-0.967576	0.144	0.227	1
NCAPD3	0.0269725	-1.43398	0.068	0.136	1
BCL2	0.0270133	0.456199	0.593	0.48	1
RCAN1	0.027038	0.890509	0.119	0.064	1
TCF25	0.0270724	-0.232797	0.61	0.724	1
PHC3	0.0271043	-0.440494	0.483	0.567	1
AP4S1	0.0272098	-0.682548	0.093	0.173	1
DUSP10	0.0272148	-0.996524	0.11	0.189	1
PLCG1	0.0272371	-0.905604	0.068	0.141	1
LY6E	0.0272678	-0.26232	0.534	0.634	1
KLHL22	0.0272702	-0.921549	0.11	0.189	1
LONP1	0.0274173	-0.872741	0.085	0.158	1
PSMA5	0.0274265	0.358458	0.669	0.606	1
AL157938.2	0.0274701	-0.596892	0.11	0.194	1
ARIH2	0.0274958	-0.460132	0.381	0.48	1
TRIM5	0.0275049	-1.13522	0.102	0.176	1
PGAM1	0.0275122	0.531638	0.483	0.39	1
PDXDC1	0.0276795	-0.421306	0.28	0.387	1
NCEH1	0.0277138	0.491351	0.127	0.069	1
COX17	0.0277982	0.43601	0.441	0.357	1
DDI2	0.0278182	-0.896716	0.085	0.163	1
ANXA2R	0.027862	-0.46138	0.237	0.353	1
PIK3R5	0.0278657	-0.371875	0.669	0.732	1
GFI1	0.0278948	-0.527878	0.059	0.131	1
EPS8	0.0279809	0.978709	0.136	0.078	1
ERH	0.0279867	0.467917	0.593	0.538	1
TUBA1C	0.0279953	0.595382	0.331	0.241	1
NPIPB5	0.0280096	-1.35568	0.093	0.161	1
PLCB1	0.0280659	0.304309	0.458	0.344	1
ZADH2	0.0280909	-1.0928	0.059	0.128	1
ARHGAP45	0.0281902	-0.366236	0.39	0.502	1
C12orf42	0.0282202	-0.848217	0.068	0.143	1
NME4	0.0282583	1.29032	0.144	0.085	1
SORL1	0.0282618	-0.467389	0.525	0.599	1
CINP	0.0282822	0.710169	0.203	0.132	1
U2SURP	0.0283541	-0.382966	0.458	0.534	1
PCSK7	0.0283574	-0.627877	0.407	0.47	1
APTX	0.0283627	-0.781635	0.169	0.255	1
RBM38	0.0283738	-0.602896	0.153	0.25	1
AC008892.1	0.0283957	-0.695595	0.059	0.131	1
CTDSPL2	0.0284019	-0.583862	0.28	0.383	1
SLC10A1	0.0284442	0.973474	0.136	0.079	1
CHMP2A	0.0285567	0.430388	0.517	0.431	1
AREL1	0.0285824	-0.855122	0.11	0.188	1
TSC2	0.0286059	-0.781356	0.085	0.162	1
NCBP1	0.0286199	-0.664197	0.136	0.226	1
SRSF5	0.0286727	-0.187351	0.822	0.879	1
LCP1	0.0287082	0.294824	0.898	0.879	1
FOXK1	0.0287486	-0.797799	0.22	0.306	1
POU2F1	0.0288355	-0.706272	0.212	0.291	1
KIAA1328	0.0288401	-0.915897	0.212	0.298	1
NAP1L1	0.0288718	-0.214827	0.517	0.651	1
KRIT1	0.0289067	-0.557303	0.212	0.305	1
TMEM43	0.0289079	-0.83123	0.119	0.202	1
ANKHD1	0.0289118	-0.424826	0.602	0.646	1
MFN1	0.0289157	-0.563885	0.127	0.211	1
THG1L	0.0289328	1.0982	0.102	0.053	1
ZNF286A	0.0289884	-1.42785	0.042	0.104	1
ZNF821	0.0290342	-1.11689	0.068	0.138	1
IK	0.0290607	-0.329606	0.407	0.514	1
SFT2D2	0.0291708	-0.803544	0.22	0.3	1
DLEU2	0.0291719	-0.355766	0.339	0.46	1
ACTR3B	0.0292624	-1.39973	0.051	0.115	1
STAMBPL1	0.0293009	-0.556698	0.161	0.254	1
RAPGEF2	0.0293309	-1.14112	0.22	0.294	1
ZNF654	0.0293672	-0.815144	0.186	0.267	1
LINC01588	0.0293833	-0.582784	0.161	0.254	1
CDC27	0.0293842	-0.55967	0.288	0.386	1
RPF2	0.0294043	-0.918118	0.085	0.159	1
ORC3	0.0294205	-0.820729	0.11	0.194	1
ZNF236	0.0294298	-0.996969	0.153	0.232	1
CLTB	0.0294471	0.454855	0.415	0.336	1
FAM118A	0.0294471	0.451454	0.381	0.281	1
HIST2H2AC	0.0294577	0.735509	0.381	0.308	1
DGLUCY	0.0295492	-0.350778	0.263	0.377	1
PLPP1	0.0295986	-1.236	0.076	0.148	1
SCARB2	0.0296245	0.714076	0.153	0.09	1
PTCD3	0.0296348	-0.870237	0.161	0.244	1
FBXW7	0.0296495	-0.344898	0.585	0.675	1
PRKAA1	0.0296602	-0.429601	0.246	0.349	1
SIAH1	0.0296632	-1.07915	0.11	0.182	1
RAB5C	0.0297024	0.453182	0.508	0.447	1
NAT10	0.0297948	-0.985897	0.068	0.139	1
RASSF1	0.0298333	-0.258381	0.492	0.586	1
A2M	0.0298794	-0.412302	0.619	0.629	1
CHD6	0.0299395	-0.299814	0.364	0.467	1
MCRIP1	0.0299568	0.579583	0.424	0.34	1
NSUN2	0.0299824	-0.992247	0.102	0.176	1
SETD5	0.0299892	-0.442916	0.373	0.479	1
ANXA11	0.0300228	0.476298	0.576	0.52	1
ZNF207	0.0300334	-0.363968	0.441	0.542	1
ZNF565	0.0300388	-0.715383	0.102	0.185	1
DGKZ	0.0300631	-0.368319	0.424	0.548	1
ZMYND8	0.0300671	-0.574434	0.305	0.401	1
ZNF609	0.0301366	-0.683011	0.381	0.468	1
NDFIP1	0.0301873	-0.4348	0.542	0.629	1
PHACTR2	0.030206	-0.798757	0.373	0.435	1
CCNYL1	0.0302338	-1.41213	0.059	0.125	1
PDE4A	0.0302556	-0.669994	0.102	0.184	1
YEATS4	0.0302995	-0.635801	0.093	0.171	1
DSTYK	0.0303307	-0.622506	0.127	0.21	1
LINC01473	0.0303414	-1.05853	0.144	0.227	1
PRR5L	0.0303657	-0.599852	0.28	0.372	1
BBS9	0.0303868	-0.728891	0.356	0.429	1
TXNIP	0.0303924	-0.199889	0.983	0.99	1
MAP3K14	0.0304199	-0.7605	0.153	0.238	1
MICAL1	0.0304746	0.595043	0.169	0.1	1
DNM1L	0.0304767	-0.675181	0.263	0.348	1
KLF10	0.0304921	0.650847	0.229	0.151	1
MPRIP	0.030545	-0.564553	0.212	0.306	1
PRR12	0.0305571	-0.87502	0.102	0.178	1
SMAP1	0.0305608	-0.429473	0.449	0.541	1
FEZ2	0.030585	0.467473	0.28	0.194	1
UXT	0.0305954	0.289322	0.746	0.697	1
DNAJB6	0.0306474	-0.353906	0.551	0.629	1
PRAG1	0.0306745	-1.29396	0.068	0.135	1
COPS2	0.0307935	-0.386763	0.254	0.363	1
DISP1	0.0307989	-2.05811	0.042	0.102	1
AKNA	0.0308131	-0.281871	0.686	0.739	1
GLS	0.0308427	-0.249743	0.678	0.738	1
PIK3CA	0.0308869	-0.702413	0.254	0.335	1
PSMC3	0.0308927	0.631211	0.339	0.258	1
LTN1	0.0309063	-0.618497	0.195	0.292	1
MPP7	0.0309195	-0.495063	0.373	0.469	1
GNS	0.0309603	0.622947	0.229	0.153	1
HERPUD1	0.0309615	0.297204	0.517	0.406	1
MDN1	0.0309962	-0.436489	0.161	0.252	1
RNF2	0.0310652	-1.17932	0.102	0.172	1
BZW1	0.0311277	-0.274345	0.508	0.624	1
PDPR	0.0311457	-1.1509	0.093	0.163	1
PRPF38B	0.0312444	-0.349468	0.441	0.529	1
DGUOK	0.031339	-0.426672	0.356	0.466	1
FAM49A	0.0313528	0.700764	0.322	0.246	1
ECHDC2	0.031414	-0.411337	0.153	0.248	1
ZNF626	0.0314932	0.95298	0.178	0.115	1
CD300A	0.0315127	-0.374874	0.203	0.31	1
KHDRBS1	0.0316088	-0.318181	0.458	0.573	1
CHIC1	0.031648	-1.11269	0.093	0.165	1
HIVEP3	0.0316767	-0.598407	0.525	0.565	1
CCL5	0.0317115	0.207734	0.975	0.886	1
KLHL7	0.0317238	-0.728706	0.102	0.18	1
PCBP1-AS1	0.0317327	-0.527295	0.178	0.273	1
CPD	0.0318189	-0.748943	0.246	0.323	1
CEP164	0.0318547	-0.838175	0.093	0.17	1
SLC16A3	0.0318913	0.71329	0.22	0.145	1
TYW5	0.0319354	-1.08607	0.051	0.114	1
PRIMPOL	0.0319366	-0.979577	0.051	0.118	1
RNF19B	0.0319646	-0.972657	0.127	0.202	1
GCC2	0.0319714	-0.312976	0.551	0.609	1
TMEM209	0.0320218	-0.858412	0.076	0.151	1
NFATC2IP	0.0320377	-0.642322	0.22	0.313	1
SEC23A	0.0321448	-0.635937	0.22	0.312	1
CWC22	0.0321501	-0.509056	0.136	0.223	1
NUMB	0.0321907	0.697523	0.407	0.367	1
TAF5L	0.0322413	-1.24735	0.085	0.153	1
C19orf48	0.0322842	-1.10466	0.059	0.125	1
WDR33	0.0323932	-0.339619	0.475	0.575	1
AC005041.5	0.0324539	1.41008	0.102	0.055	1
BTAF1	0.032467	-0.523957	0.347	0.442	1
RHOG	0.0324818	0.506864	0.449	0.399	1
RAB2B	0.0325119	-0.554223	0.093	0.173	1
CLEC2B	0.0325716	-0.294912	0.737	0.775	1
HDAC2	0.0327227	-0.519729	0.144	0.233	1
LINC02446	0.0327317	-0.53345	0.364	0.452	1
VSIR	0.0327982	0.458295	0.466	0.431	1
HECTD4	0.0329414	-0.575067	0.237	0.331	1
ITGB2-AS1	0.0330324	0.876056	0.212	0.144	1
DCAF7	0.0330326	-0.432604	0.246	0.343	1
AL031428.1	0.0330477	-0.592205	0.076	0.152	1
STX7	0.0331997	0.452553	0.339	0.243	1
ATP6AP1	0.0332029	0.46669	0.246	0.161	1
SHISAL2A	0.0332109	-0.50699	0.161	0.248	1
LRRC37B	0.0332418	-1.23162	0.076	0.143	1
ZFP64	0.0333032	0.75972	0.161	0.098	1
TOR1AIP1	0.0333444	-0.539757	0.237	0.335	1
TNKS2	0.0333858	-0.471522	0.339	0.43	1
TRAC	0.0335252	0.302633	0.881	0.82	1
PGD	0.0335313	0.62634	0.186	0.116	1
SLC35G2	0.0335391	1.02067	0.127	0.073	1
S1PR5	0.0335495	-0.558745	0.22	0.305	1
SLC16A7	0.0335764	-0.502644	0.331	0.423	1
TTC39C	0.0335855	-0.501505	0.466	0.541	1
KCNQ1	0.0335975	0.590757	0.119	0.064	1
SPG7	0.0336095	-0.208748	0.28	0.397	1
ZNF598	0.0336362	0.795561	0.127	0.071	1
IRF7	0.0336955	0.6542	0.203	0.131	1
LPP	0.033733	-0.458826	0.602	0.655	1
AC005670.3	0.0338113	-0.594023	0.144	0.233	1
SAMM50	0.0338517	-0.269626	0.085	0.167	1
S100PBP	0.0339108	-0.364483	0.195	0.298	1
VPS13B	0.0339155	-0.31781	0.627	0.708	1
ABHD15-AS1	0.033927	-0.680838	0.186	0.276	1
CLTA	0.0339458	0.383024	0.585	0.533	1
USO1	0.0340105	-0.532516	0.271	0.359	1
RMND5A	0.0340328	-0.546711	0.229	0.32	1
TMEM147	0.0340897	0.674646	0.297	0.219	1
CMTM1	0.0340962	0.938497	0.102	0.054	1
NFKBIZ	0.0341459	-0.489263	0.424	0.519	1
KDELR2	0.0341662	0.608028	0.373	0.3	1
SMAGP	0.0342166	-1.23775	0.051	0.114	1
AL137779.1	0.0342435	-0.832961	0.042	0.105	1
ZNF14	0.0342728	-0.451339	0.085	0.165	1
AC005920.2	0.0343119	-0.748451	0.042	0.107	1
NUP50	0.0343756	-0.634365	0.153	0.233	1
SF3B6	0.0344002	0.358561	0.593	0.564	1
NDUFAF7	0.0344436	-0.943238	0.076	0.146	1
ANKFY1	0.0345095	-0.798924	0.161	0.246	1
POLE	0.0345708	0.609085	0.119	0.064	1
TMEM138	0.0346268	-0.899722	0.051	0.116	1
MKNK2	0.0346322	0.51652	0.347	0.268	1
PYURF	0.034639	0.390582	0.483	0.421	1
FBXO9	0.0347144	-0.62101	0.186	0.276	1
ZYX	0.0347166	0.582108	0.297	0.214	1
ZNF248	0.0347783	-0.953214	0.059	0.127	1
PLAA	0.0347853	-0.826205	0.195	0.273	1
GPN1	0.0347889	-0.723584	0.068	0.137	1
AC239799.2	0.0348896	0.673883	0.11	0.059	1
MARCH5	0.0349407	-0.844612	0.212	0.285	1
MYADM	0.0349496	0.500718	0.356	0.28	1
CEP85L	0.0349953	-0.448148	0.551	0.621	1
PHF23	0.035027	0.692407	0.153	0.092	1
LUZP1	0.0351359	-0.662463	0.229	0.324	1
CASC3	0.035136	-0.621604	0.136	0.218	1
GRAMD1A	0.0351397	-0.74254	0.153	0.23	1
ARMC8	0.0351453	-0.317693	0.263	0.373	1
SLC27A3	0.0351512	0.915586	0.169	0.106	1
RPL5	0.0352236	0.0586549	0.992	0.996	1
LSM3	0.0352419	0.289723	0.525	0.441	1
AGO3	0.0353311	-0.366327	0.364	0.458	1
PRKCZ	0.0353391	-1.23046	0.068	0.134	1
SELENOS	0.0354023	0.463427	0.415	0.337	1
SNHG29	0.0354249	0.127688	0.805	0.782	1
ZNF451	0.035431	-0.469777	0.305	0.401	1
ANKRD28	0.035516	-0.840717	0.161	0.248	1
KLF7	0.0355237	0.786065	0.153	0.09	1
TENT5C	0.0355638	-0.329823	0.254	0.366	1
UTRN	0.0355735	-0.307371	0.814	0.877	1
MLLT6	0.0355931	-0.449041	0.364	0.46	1
SRPRA	0.0356736	-0.495485	0.229	0.327	1
KIF20B	0.0357042	-0.393007	0.127	0.216	1
ABRAXAS1	0.035746	-0.896391	0.068	0.136	1
SCAF11	0.0358116	-0.330142	0.619	0.693	1
ZEB1	0.03587	-0.666914	0.373	0.441	1
TBC1D22B	0.0358771	-0.879042	0.068	0.135	1
SNRK	0.0358791	-0.459019	0.466	0.548	1
DOK2	0.0360857	0.326832	0.602	0.528	1
PSMC5	0.0361209	0.308689	0.551	0.495	1
DNAJC2	0.0361602	-0.83583	0.212	0.29	1
MRPS15	0.0361643	0.370992	0.373	0.275	1
RC3H1	0.0361715	-0.449917	0.441	0.537	1
BAX	0.036182	0.383047	0.585	0.509	1
DAP3	0.0362403	-0.450401	0.263	0.366	1
SCP2	0.0363033	0.215509	0.644	0.54	1
RALGAPA1	0.0364228	-0.421365	0.432	0.512	1
ABCB7	0.0364415	-0.829709	0.161	0.242	1
G2E3	0.0366105	-0.660113	0.178	0.262	1
TPRA1	0.0366662	0.71438	0.11	0.059	1
SMC3	0.0366915	-0.472287	0.288	0.383	1
SENP1	0.0368943	-0.855787	0.085	0.158	1
TEFM	0.036909	-0.53074	0.076	0.151	1
VRK3	0.0369193	-0.663203	0.169	0.252	1
TUBB4B	0.0370202	-0.370506	0.271	0.375	1
MPHOSPH10	0.0370515	-0.480403	0.161	0.254	1
RREB1	0.0370739	-0.648814	0.203	0.288	1
SEC24A	0.0370961	-0.738795	0.085	0.158	1
WDR37	0.0370994	-0.468614	0.373	0.461	1
SFSWAP	0.0371279	-0.432198	0.288	0.397	1
CCNL2	0.0372142	-0.78101	0.195	0.265	1
GLMN	0.037217	-0.647672	0.178	0.261	1
MIR762HG	0.037249	-1.02081	0.042	0.102	1
ABHD2	0.0372654	-0.656931	0.195	0.283	1
SELENOO	0.0372921	-0.889258	0.169	0.243	1
RAPH1	0.0373264	0.68961	0.119	0.066	1
TMEM41B	0.0373293	-0.632715	0.153	0.24	1
GLG1	0.0373877	-0.322937	0.585	0.67	1
IGHA1	0.0374361	0.855879	0.119	0.066	1
RABGEF1	0.0375241	-0.321658	0.415	0.542	1
ARID3A	0.0375254	0.531096	0.119	0.064	1
CASP8AP2	0.0375281	-0.59173	0.144	0.229	1
NDUFB3	0.0375557	0.461828	0.508	0.452	1
HDAC5	0.0375936	-0.982382	0.136	0.204	1
ERCC1	0.0377777	0.553942	0.424	0.346	1
NSMCE4A	0.0377825	-0.771201	0.119	0.197	1
INTS4	0.0378193	-0.934447	0.144	0.217	1
MTO1	0.0378204	-1.02545	0.119	0.19	1
KDM3A	0.037862	-0.512547	0.169	0.267	1
KLHL24	0.037891	-0.340166	0.356	0.468	1
MCUB	0.0378944	-0.442055	0.475	0.556	1
ELMO2	0.0379032	-0.612733	0.11	0.186	1
ASXL2	0.0380549	-0.6079	0.364	0.445	1
EPN1	0.038069	0.586342	0.195	0.124	1
BX284668.5	0.0381059	0.740521	0.144	0.085	1
TMEM181	0.0381148	-0.471083	0.492	0.555	1
UBE2V1	0.0381749	-0.296324	0.5	0.592	1
CEP95	0.0382364	-0.522809	0.22	0.314	1
FUBP1	0.0383329	-0.373694	0.441	0.529	1
ARRDC2	0.0383661	-0.501912	0.136	0.221	1
P4HTM	0.038498	-0.857209	0.051	0.114	1
GCH1	0.0385245	-0.714364	0.254	0.335	1
CDHR3	0.0385724	-1.28072	0.059	0.122	1
FAM120B	0.0386377	-0.600853	0.271	0.351	1
CEP70	0.0387072	-0.951545	0.051	0.114	1
NFX1	0.0387132	-0.748799	0.212	0.292	1
ZNF24	0.0387375	-0.565817	0.229	0.308	1
ZNF585B	0.0387711	-0.765835	0.059	0.126	1
TAOK1	0.0387739	-0.445611	0.347	0.457	1
WASL	0.0387795	-0.674311	0.153	0.235	1
HIF1A	0.0388187	-0.477019	0.39	0.489	1
TMEM131	0.0388364	-0.419324	0.356	0.454	1
AC092683.1	0.0388524	-1.11855	0.051	0.113	1
LINC00667	0.0388887	-0.781208	0.102	0.17	1
ANGEL2	0.0389859	-0.593112	0.153	0.235	1
PUM1	0.0390047	-0.323055	0.415	0.534	1
LSM4	0.039203	0.357113	0.415	0.329	1
TOGARAM2	0.0392061	-1.00577	0.068	0.135	1
IFIH1	0.0392507	-0.979744	0.076	0.144	1
MIR181A1HG	0.0392518	0.717953	0.153	0.094	1
RIPK1	0.0393121	-0.389229	0.347	0.452	1
VPS36	0.0393125	-0.393762	0.322	0.424	1
ADAT2	0.0393427	-0.540734	0.051	0.116	1
AC104316.1	0.0393821	-0.629879	0.119	0.199	1
RTF1	0.0393946	-0.386892	0.424	0.51	1
HS3ST3B1	0.0394608	-1.24342	0.085	0.151	1
PPP5C	0.0394954	-0.817627	0.093	0.165	1
B3GNT2	0.0395097	-0.903393	0.153	0.224	1
AGBL3	0.0395308	-0.31498	0.051	0.116	1
IRF2	0.0395551	-0.466251	0.364	0.452	1
POLR1A	0.039561	-0.959118	0.059	0.124	1
FAM162A	0.0396008	-0.469862	0.246	0.339	1
APBB1	0.0396015	-0.866814	0.068	0.135	1
MBTPS1	0.0396389	-0.497002	0.22	0.301	1
SESN1	0.0397422	-0.585315	0.28	0.379	1
IL15	0.0398362	0.659551	0.178	0.112	1
ZNF586	0.0398428	-0.743871	0.102	0.176	1
PHF21A	0.0398576	-0.532407	0.517	0.573	1
SLC3A2	0.0399439	0.454588	0.432	0.363	1
BIN3	0.0399473	-0.611838	0.144	0.226	1
ABCD4	0.0401303	-1.19992	0.076	0.141	1
PRKCI	0.0402043	-0.564741	0.093	0.166	1
LCORL	0.0402106	-0.709372	0.305	0.391	1
CIC	0.0402931	-0.974048	0.093	0.161	1
CFDP1	0.0403101	-0.655368	0.297	0.372	1
SNAPIN	0.0403676	0.567236	0.229	0.152	1
SART3	0.0403826	-0.590897	0.119	0.196	1
SRPK1	0.0404112	-0.39364	0.254	0.346	1
AIMP1	0.0404268	0.373002	0.475	0.379	1
UAP1	0.0404783	-0.631571	0.203	0.299	1
C12orf10	0.0405037	0.394915	0.28	0.195	1
CAND1	0.040506	-0.372893	0.288	0.389	1
LRIG2	0.0405697	-0.674895	0.11	0.186	1
SNHG15	0.0407622	-0.372424	0.178	0.276	1
KPNA5	0.0408054	-0.639411	0.212	0.298	1
HNRNPU	0.0408357	-0.21081	0.619	0.73	1
SCNM1	0.0408484	0.838326	0.229	0.158	1
SGSM2	0.0408506	-0.590233	0.051	0.115	1
SLC35E2B	0.0408583	-0.560688	0.11	0.19	1
SLU7	0.0408807	-0.552741	0.28	0.361	1
MFSD12	0.0408847	0.546431	0.169	0.105	1
INTS2	0.0408947	-1.05883	0.059	0.123	1
LINC01550	0.0409437	-0.508985	0.102	0.174	1
TERF2IP	0.0410641	-0.325952	0.653	0.709	1
GZMM	0.0410656	0.242056	0.89	0.855	1
PEA15	0.0410883	0.427985	0.102	0.053	1
CDK7	0.0411209	-1.07907	0.085	0.15	1
ODR4	0.0411278	-0.81227	0.127	0.202	1
CELF1	0.0411953	-0.359997	0.398	0.518	1
ST6GALNAC4	0.041201	1.07828	0.102	0.055	1
EPSTI1	0.0412092	0.404712	0.288	0.204	1
REST	0.0412264	-0.26787	0.297	0.4	1
EIF1B	0.0412268	-0.386395	0.322	0.43	1
SREBF2	0.0412744	-0.645184	0.195	0.279	1
DDHD1	0.0412942	-0.631607	0.449	0.503	1
MON1B	0.0413104	-0.74504	0.11	0.185	1
KIAA0319L	0.0413846	-0.720625	0.237	0.321	1
BMP2K	0.0414572	0.795541	0.178	0.116	1
CEMIP2	0.0415177	-0.69421	0.568	0.6	1
KANTR	0.041597	-0.729037	0.102	0.174	1
ZNRD1	0.0416419	-0.520862	0.237	0.323	1
YWHAH	0.0417303	0.48531	0.331	0.252	1
LINC02580	0.0418466	-0.341409	0.076	0.146	1
DIS3	0.0419294	-0.403884	0.144	0.228	1
TNFRSF10B	0.041949	-1.46219	0.085	0.147	1
PPP2R2A	0.0419783	-0.57057	0.364	0.451	1
TSPYL4	0.0419925	-0.842855	0.042	0.1	1
MTRR	0.042021	-0.597071	0.068	0.137	1
TMEM260	0.0420853	-0.925083	0.119	0.189	1
GOT1	0.0421214	-1.27014	0.068	0.129	1
NOL11	0.0421746	-0.775212	0.127	0.202	1
MAF1	0.0422104	0.419188	0.458	0.369	1
HP1BP3	0.0422256	-0.193203	0.576	0.664	1
DIPK1A	0.0422799	-0.699067	0.271	0.347	1
C6orf226	0.0422923	0.753624	0.212	0.145	1
ILRUN	0.0424369	-0.447904	0.271	0.369	1
OPA1	0.0426343	-0.511	0.246	0.342	1
IQCG	0.0426348	-0.60057	0.153	0.239	1
STUB1	0.0426853	0.432788	0.559	0.478	1
FAN1	0.0426911	-0.617288	0.042	0.102	1
CSGALNACT2	0.0426953	-0.301265	0.39	0.501	1
PIGC	0.0427097	-0.678221	0.11	0.191	1
SPCS1	0.0427805	0.260433	0.686	0.669	1
TM7SF3	0.0428253	-0.452245	0.161	0.248	1
PPP1R8	0.042826	-0.765456	0.051	0.113	1
EBNA1BP2	0.0428604	0.448989	0.203	0.133	1
RCOR3	0.0428669	-0.556562	0.186	0.269	1
PSMD11	0.0429304	-0.51765	0.195	0.289	1
AC010175.1	0.0431604	-0.784804	0.127	0.207	1
BRIX1	0.0431993	-0.60679	0.161	0.243	1
NDUFS5	0.043208	0.31864	0.669	0.637	1
POM121C	0.043244	-0.464381	0.169	0.257	1
P2RY10	0.0432524	-0.528271	0.093	0.172	1
PATL2	0.0432583	-0.631802	0.331	0.408	1
PISD	0.0433545	-0.857391	0.093	0.162	1
CISD1	0.0433872	0.688608	0.212	0.146	1
NUDCD3	0.0435092	-0.553283	0.212	0.299	1
BHLHE40	0.0436297	-0.468849	0.169	0.26	1
PLEKHG2	0.043715	0.389539	0.153	0.091	1
CD27	0.0437359	-0.373393	0.161	0.252	1
EEFSEC	0.0437514	-0.680212	0.203	0.28	1
KBTBD2	0.0438709	-0.450263	0.246	0.331	1
EVI2A	0.0438755	-0.758161	0.229	0.302	1
VHL	0.044047	-0.736459	0.119	0.193	1
SPCS2	0.0441578	0.274616	0.703	0.658	1
LIN54	0.044174	-0.70285	0.119	0.188	1
NR3C1	0.0441842	-0.464213	0.534	0.616	1
TM2D2	0.0442383	0.909278	0.144	0.089	1
A1BG	0.0442924	0.647949	0.186	0.121	1
AC048341.1	0.0443802	-1.0171	0.042	0.1	1
ZNF566	0.0443908	-1.38987	0.051	0.108	1
DENND5A	0.0444511	0.620813	0.203	0.132	1
VASP	0.0444519	0.44364	0.534	0.492	1
CAB39L	0.0444652	0.298445	0.102	0.054	1
SON	0.0444654	-0.187412	0.72	0.824	1
COPA	0.0444753	-0.438081	0.364	0.448	1
TFIP11	0.0444832	-0.873562	0.076	0.142	1
MTF2	0.0445821	-0.499465	0.263	0.343	1
TMEM161B-AS1	0.0446536	-0.74636	0.11	0.186	1
DNMT3A	0.044662	-0.742863	0.127	0.201	1
TBX21	0.0446622	-0.442059	0.271	0.378	1
TCF20	0.0446776	-0.799942	0.178	0.254	1
AGPS	0.0446826	-0.360021	0.212	0.297	1
SLC35A3	0.0447342	-0.616334	0.203	0.287	1
RCSD1	0.0448255	-0.206571	0.517	0.644	1
TMEM208	0.0448435	0.751833	0.297	0.231	1
ZNF564	0.0448899	-0.993547	0.059	0.12	1
CTR9	0.0449976	-0.510519	0.186	0.27	1
LINS1	0.0450086	-0.459036	0.153	0.239	1
TRIM25	0.0450185	-0.993805	0.076	0.141	1
GFOD1	0.045104	-1.25341	0.119	0.186	1
PCMTD1	0.0451143	-0.355575	0.339	0.446	1
NAA15	0.0451366	-0.402496	0.254	0.353	1
SREK1	0.045233	-0.583231	0.254	0.338	1
TMX3	0.0453103	-0.678682	0.178	0.257	1
ZNF783	0.0453345	0.948482	0.127	0.076	1
RPS6KB2	0.0455275	0.579342	0.237	0.16	1
TMEM219	0.0455781	0.462901	0.415	0.336	1
TAX1BP1	0.045704	-0.254168	0.568	0.651	1
DDB2	0.045772	-0.546275	0.136	0.217	1
ZNF430	0.0457783	-0.409202	0.237	0.335	1
MRPL41	0.0457928	0.53342	0.475	0.424	1
CTDP1	0.0458588	-0.982982	0.144	0.208	1
NBR1	0.0458612	-0.603807	0.212	0.296	1
C6orf62	0.0458875	-0.357604	0.305	0.39	1
ST13	0.0459134	-0.152281	0.373	0.496	1
ERI1	0.0459676	-1.23378	0.051	0.108	1
TMEM123	0.0459923	-0.528548	0.347	0.421	1
MYO18A	0.0460939	-1.28221	0.068	0.128	1
SF3B4	0.0461255	0.628675	0.203	0.136	1
PPARA	0.046153	-1.17694	0.102	0.165	1
EXOSC10	0.0461822	-1.0194	0.102	0.167	1
FDX1	0.046215	-0.505232	0.246	0.335	1
AP1S1	0.0462848	1.03065	0.127	0.075	1
ZFYVE27	0.0463252	-0.124721	0.136	0.23	1
RABEPK	0.0463406	-0.910847	0.068	0.132	1
THOC2	0.0463723	-0.519317	0.398	0.464	1
ANTKMT	0.0463801	0.575063	0.373	0.287	1
SIRT5	0.0464511	-1.20408	0.059	0.119	1
BRWD3	0.0464708	-0.718623	0.229	0.301	1
SNX25	0.0464916	-0.698451	0.153	0.232	1
TMEM167A	0.0465148	0.490313	0.356	0.283	1
ELOVL1	0.0466174	0.667322	0.195	0.129	1
SKP1	0.0466314	-0.161902	0.814	0.871	1
ZPR1	0.0467119	0.888073	0.203	0.143	1
HOOK3	0.046722	-0.427228	0.356	0.445	1
PPP1CB	0.0467291	-0.321257	0.441	0.562	1
GCLC	0.0468014	-0.674176	0.093	0.162	1
EPS15L1	0.0469195	-0.49409	0.203	0.282	1
RB1	0.047004	-0.472639	0.441	0.549	1
MIOS	0.0470214	-0.904348	0.068	0.13	1
WDR89	0.0471143	-0.851475	0.076	0.142	1
NFXL1	0.0471307	-1.15312	0.068	0.129	1
DICER1	0.0471647	-0.678929	0.203	0.282	1
PPP3CA	0.0471719	-0.525358	0.517	0.588	1
JOSD1	0.0472235	-0.629117	0.195	0.281	1
OTULIN	0.0473551	-0.614626	0.153	0.23	1
ASPSCR1	0.0474196	-1.0165	0.076	0.14	1
PIK3C2A	0.0474288	-0.578121	0.322	0.39	1
PPFIA1	0.0474497	-0.670025	0.212	0.291	1
MAPK8IP3	0.047483	-0.670778	0.153	0.229	1
NAA30	0.0475327	-0.902374	0.068	0.131	1
MIA2	0.0475831	-0.396183	0.356	0.448	1
DEF8	0.0476445	0.641316	0.144	0.085	1
SLC23A2	0.0478149	-0.513835	0.186	0.28	1
WDR70	0.0478225	-0.521073	0.432	0.504	1
GNG2	0.0478485	-0.453478	0.814	0.812	1
PRMT3	0.0479589	-0.534287	0.11	0.182	1
BCKDHB	0.0481322	-0.803614	0.153	0.227	1
ATP6V0C	0.0481874	0.423247	0.534	0.538	1
SLC25A17	0.0481947	-1.21833	0.076	0.136	1
SNAP23	0.0482471	-0.659776	0.178	0.249	1
HIBCH	0.0482505	-0.533586	0.246	0.327	1
STYX	0.0482784	-0.442202	0.144	0.228	1
SRBD1	0.0482966	-0.702986	0.195	0.278	1
KLHL36	0.0483355	-0.861775	0.093	0.159	1
EYA3	0.0483462	-0.606021	0.195	0.266	1
MRPL37	0.0484033	0.957647	0.153	0.095	1
N4BP2L1	0.0484619	-0.569133	0.203	0.283	1
ZNF274	0.0484783	-0.628224	0.102	0.176	1
BAZ1B	0.0484975	-0.456821	0.297	0.379	1
UBR2	0.0485093	-0.480065	0.525	0.59	1
ARRDC5	0.0486024	-1.20487	0.076	0.137	1
GUF1	0.048739	-0.982062	0.051	0.108	1
AC016831.7	0.0488176	-0.493494	0.212	0.3	1
CHSY1	0.0489977	-0.97347	0.136	0.201	1
RNF14	0.0490744	-0.973634	0.051	0.11	1
NF2	0.0490806	-0.959224	0.102	0.17	1
PDCD11	0.0491412	-1.49406	0.059	0.114	1
PPP4R3B	0.0492111	-0.259098	0.407	0.518	1
NDUFS8	0.0492903	0.580599	0.449	0.395	1
ZNF780B	0.0492998	-0.64112	0.093	0.165	1
SMIM10L1	0.0493498	-0.518216	0.161	0.243	1
MZF1	0.049411	-1.1104	0.051	0.107	1
C17orf67	0.0495773	-0.72448	0.059	0.121	1
LASP1	0.0496212	-0.342631	0.28	0.369	1
TADA2B	0.0496988	-1.31757	0.051	0.106	1
SNX2	0.0497054	0.333706	0.415	0.344	1
RAC2	0.0497181	0.207605	0.89	0.845	1
WRN	0.049776	-0.681122	0.153	0.228	1
MMP25-AS1	0.0498342	-0.505442	0.153	0.239	1
CREM	0.0499404	0.552082	0.508	0.452	1
CDC37L1	0.0499782	-0.718862	0.136	0.21	1
SIRT1	0.0499808	-0.354751	0.161	0.246	1
UBR4	0.0500251	-0.45221	0.263	0.364	1
ORMDL3	0.0500437	-0.519299	0.136	0.22	1
ASXL1	0.0500637	-0.413518	0.398	0.475	1
IMPDH1	0.0500815	0.560839	0.169	0.107	1
GNE	0.0500993	-1.40177	0.076	0.135	1
UBAP2L	0.0501316	-0.853416	0.144	0.213	1
KDM2A	0.0501465	-0.325745	0.61	0.68	1
CHORDC1	0.0501669	-0.290809	0.263	0.379	1
ZNF335	0.0501733	-0.61696	0.186	0.269	1
CD53	0.0502219	0.165721	0.864	0.84	1
JAKMIP2	0.0504139	-0.481227	0.28	0.359	1
USP48	0.0504188	-0.458295	0.322	0.41	1
RHOA	0.0504335	0.160718	0.805	0.804	1
SP140	0.050457	-0.35443	0.407	0.506	1
AC007038.1	0.0504779	-1.36649	0.051	0.106	1
ATP6V0E2	0.0505045	-0.485852	0.119	0.201	1
ZC3H18	0.0505174	-0.521141	0.246	0.324	1
GPX7	0.050664	-0.777149	0.076	0.143	1
ADNP2	0.0506996	-1.03051	0.136	0.2	1
UBXN1	0.0507043	0.346957	0.703	0.686	1
GSN	0.0507203	0.373834	0.119	0.067	1
FUBP3	0.0507408	-0.616837	0.119	0.188	1
ZNF700	0.0507868	-0.51385	0.119	0.191	1
UQCRFS1	0.0508345	0.356665	0.568	0.509	1
SPTAN1	0.0508907	-0.318352	0.407	0.522	1
FAM102B	0.0509082	-0.904341	0.153	0.223	1
SRGAP2B	0.0509108	0.395418	0.136	0.079	1
SP4	0.0509156	-0.334133	0.297	0.38	1
MRPL14	0.0509347	0.45757	0.347	0.267	1
AP002762.2	0.0509637	-1.34946	0.051	0.107	1
VKORC1L1	0.0510227	-1.28968	0.093	0.154	1
DIDO1	0.0511307	-0.469217	0.314	0.394	1
UBXN7	0.0512376	-0.831793	0.22	0.286	1
AC004687.1	0.05127	0.309222	0.593	0.504	1
FNDC3A	0.0512856	-0.320887	0.373	0.479	1
ITGA6	0.0513072	-0.658518	0.119	0.192	1
RAB4A	0.0513835	-0.467735	0.195	0.277	1
ALKBH5	0.051442	-0.586351	0.229	0.304	1
YAF2	0.0514951	-0.444688	0.356	0.438	1
NDUFB4	0.051499	0.388935	0.619	0.555	1
CCDC58	0.0515512	1.28824	0.11	0.066	1
SPECC1	0.051666	0.530528	0.246	0.172	1
COPZ1	0.0517429	0.470386	0.356	0.272	1
PSMB8-AS1	0.0517744	0.646712	0.381	0.313	1
MYO1D	0.0518042	-0.946476	0.093	0.163	1
AL359220.1	0.0518731	-1.19306	0.051	0.107	1
SUPT3H	0.0518909	-0.695775	0.398	0.455	1
INPP5K	0.0519078	-0.475468	0.136	0.22	1
NOA1	0.0519923	-1.06037	0.059	0.118	1
FURIN	0.0520495	0.645542	0.102	0.055	1
LARP4	0.0522225	-0.644247	0.136	0.212	1
STYXL1	0.0523272	0.470413	0.144	0.086	1
AGFG2	0.0524111	-0.736543	0.085	0.152	1
ZFP91	0.052466	-0.530593	0.169	0.244	1
AC015849.1	0.0525057	1.00389	0.347	0.274	1
TYROBP	0.0525115	0.920247	0.356	0.313	1
PPID	0.0525815	-0.369683	0.186	0.272	1
GNA13	0.0527102	-0.559318	0.322	0.401	1
RGS10	0.0527432	0.415441	0.542	0.471	1
KLC1	0.0527456	-0.213226	0.331	0.457	1
COLGALT1	0.0527496	0.555651	0.169	0.108	1
G3BP1	0.0529298	-0.44557	0.305	0.386	1
CASP4	0.0529763	0.493909	0.525	0.482	1
UBE2Z	0.0531039	0.660455	0.28	0.21	1
COX18	0.0531145	-0.863729	0.059	0.119	1
MDM4	0.0531156	-0.258485	0.373	0.474	1
TNRC6A	0.0532585	-0.380773	0.466	0.546	1
VMA21	0.0532812	0.54695	0.22	0.153	1
AC009107.2	0.0533198	0.54317	0.153	0.094	1
ZNF148	0.0533718	-0.294996	0.559	0.624	1
VEZT	0.0534714	-0.722006	0.203	0.273	1
RALGAPB	0.0535412	-0.60202	0.229	0.296	1
CSNK1E	0.0535741	-0.51885	0.102	0.175	1
AC002463.1	0.0535823	-0.318265	0.076	0.146	1
MT-ND5	0.0536348	0.119243	1	0.997	1
GALC	0.0536703	-0.85784	0.153	0.224	1
RMC1	0.0537193	-0.785479	0.186	0.258	1
SUSD3	0.0537212	-0.418334	0.068	0.133	1
CAAP1	0.0537361	-0.787093	0.161	0.234	1
SERINC3	0.0538896	-0.435821	0.28	0.371	1
ZNFX1	0.0539186	-0.519668	0.195	0.274	1
TTC19	0.0540786	-0.150974	0.407	0.513	1
ACTR1B	0.0540899	-0.566226	0.169	0.252	1
CAB39	0.0541116	-0.299498	0.415	0.519	1
ANKRD23	0.0541652	-1.13216	0.051	0.107	1
BDP1	0.0541699	-0.339058	0.331	0.437	1
MAPK3	0.0541954	1.13929	0.136	0.085	1
NADSYN1	0.054321	-1.07661	0.11	0.173	1
MTMR4	0.0543324	-0.498397	0.068	0.132	1
SP110	0.0543358	-0.37427	0.449	0.526	1
ZCCHC17	0.0543478	-0.416779	0.297	0.385	1
PAXX	0.0543531	-0.21874	0.602	0.713	1
FCMR	0.0543803	-0.272784	0.271	0.388	1
KAT2B	0.0543906	-0.252923	0.364	0.464	1
RBBP6	0.0544565	-0.367524	0.356	0.453	1
SOCS3	0.0545422	-1.00593	0.076	0.137	1
CDYL	0.054563	-0.658533	0.331	0.391	1
CD160	0.0546045	-0.704955	0.186	0.266	1
PDZD8	0.0546552	-0.683274	0.331	0.393	1
TUT7	0.0548231	-0.455393	0.339	0.433	1
GMFB	0.0548396	-0.92198	0.093	0.156	1
C17orf49	0.0551082	0.522899	0.432	0.366	1
NOM1	0.0552255	-1.19041	0.068	0.125	1
ITPR2	0.0552809	-0.477076	0.424	0.503	1
COPG1	0.0552848	-0.658411	0.102	0.172	1
IP6K1	0.0552867	-0.465647	0.263	0.342	1
HSPA8	0.0552986	0.222784	0.915	0.865	1
NPLOC4	0.0553717	-0.606773	0.169	0.247	1
PHACTR4	0.0554552	-0.691853	0.373	0.435	1
SETBP1	0.0554746	-0.915865	0.161	0.235	1
GEMIN7	0.0555065	0.766505	0.153	0.098	1
CXCR4	0.0555077	0.24144	0.72	0.646	1
GMEB1	0.0555629	-0.905534	0.093	0.158	1
NBN	0.0556663	-0.334265	0.186	0.261	1
CTCF	0.0556766	-0.549286	0.331	0.399	1
HIST1H2BF	0.0556827	0.85489	0.11	0.064	1
SPNS3	0.0557652	0.633585	0.161	0.104	1
TOM1L2	0.0557661	-0.785411	0.186	0.259	1
WDR77	0.0558212	1.31409	0.102	0.058	1
GPBP1L1	0.0558427	-0.449351	0.339	0.417	1
TOP1	0.0558855	-0.346272	0.576	0.653	1
UBE2J2	0.0559263	-0.530022	0.22	0.294	1
NUP93	0.0559518	-0.780382	0.11	0.174	1
KRBOX4	0.0560756	-0.541923	0.068	0.131	1
RALB	0.0560883	0.570469	0.169	0.108	1
PPM1K	0.0561163	-0.414872	0.314	0.409	1
TBCB	0.0561257	0.283587	0.508	0.418	1
RUNX3	0.056246	-0.240382	0.686	0.773	1
PTPN7	0.0562695	-0.465153	0.271	0.366	1
HIST1H1E	0.056325	-0.234181	0.602	0.651	1
BTF3L4	0.056435	0.40998	0.246	0.173	1
EXOC6	0.0565271	-0.86603	0.237	0.305	1
NSF	0.0565994	-0.442973	0.22	0.307	1
UCHL5	0.0566894	-0.208763	0.178	0.279	1
RPN2	0.056842	0.441851	0.492	0.438	1
GTPBP10	0.0569482	-0.838436	0.119	0.185	1
SRGAP2C	0.057193	-1.05408	0.093	0.153	1
RASSF4	0.0573067	0.718577	0.11	0.063	1
ATP6V1A	0.0573883	0.11691	0.263	0.176	1
MCM9	0.0574997	-0.589339	0.22	0.31	1
ARHGEF2	0.0575363	-0.770541	0.178	0.246	1
CAPRIN2	0.0576475	-0.655326	0.068	0.131	1
TMX1	0.0576856	-0.701361	0.169	0.239	1
CREBRF	0.0577016	-0.454766	0.398	0.476	1
RABEP1	0.0577024	-0.205662	0.381	0.485	1
MYO9A	0.0577197	-0.601205	0.297	0.375	1
SHPRH	0.0577274	-0.481258	0.212	0.296	1
PEX3	0.0577639	-0.719618	0.11	0.176	1
TMEM33	0.057858	-0.796565	0.102	0.168	1
GAPVD1	0.0578747	-0.590199	0.246	0.324	1
PLEC	0.0579256	0.743329	0.229	0.164	1
RRP12	0.0579755	0.803606	0.237	0.173	1
NR2C1	0.058203	-0.646654	0.119	0.19	1
TP53BP1	0.0584191	-0.368217	0.144	0.229	1
FBXO28	0.0585657	-0.639414	0.195	0.274	1
LINC00324	0.0586286	0.950167	0.153	0.099	1
TMEM214	0.0586332	0.62764	0.119	0.069	1
MGMT	0.0586341	-0.510613	0.297	0.377	1
PPP2R5A	0.0586407	-0.430756	0.39	0.484	1
SSBP3	0.0586668	-0.519677	0.458	0.521	1
CLIP4	0.0587887	-0.556353	0.263	0.343	1
XRCC6	0.058926	-0.348647	0.534	0.615	1
PARP14	0.0589547	-0.348756	0.331	0.415	1
HDAC8	0.059016	0.150578	0.39	0.287	1
CAPZA1	0.0590788	-0.203767	0.593	0.699	1
POLR2A	0.0591113	-0.563337	0.492	0.542	1
MTERF4	0.059147	-0.3309	0.203	0.293	1
SMURF2	0.0593025	-0.2968	0.339	0.444	1
ANK3	0.0593503	-0.0444834	0.373	0.276	1
NFYC	0.0593815	-0.73773	0.169	0.239	1
MAVS	0.0594387	-0.927623	0.085	0.144	1
CDC14B	0.0594469	-0.93922	0.068	0.125	1
CERS5	0.0595276	-0.435524	0.186	0.262	1
TAF1D	0.0597417	-0.242625	0.424	0.522	1
USP7	0.0597599	-0.363631	0.28	0.369	1
UBE2D2	0.05977	-0.211325	0.695	0.759	1
GRAMD2B	0.059804	-1.12604	0.068	0.126	1
ASCC2	0.059859	-0.663421	0.186	0.257	1
AC008014.1	0.0599021	-0.654706	0.059	0.116	1
ZNF254	0.0599257	-0.572655	0.195	0.278	1
YTHDC1	0.059982	-0.363729	0.407	0.5	1
DGKE	0.0600881	-0.665252	0.127	0.202	1
AP3M1	0.0602073	-1.06397	0.102	0.163	1
IDS	0.0603319	-0.314113	0.432	0.514	1
PHKA2	0.0604303	0.725347	0.136	0.083	1
SNX24	0.0604408	0.402184	0.153	0.095	1
CTBP2	0.0604985	0.385586	0.22	0.15	1
VPS50	0.0605412	-0.632135	0.212	0.283	1
TAGLN2	0.0605491	0.336367	0.585	0.57	1
HIF1AN	0.0607236	-0.487202	0.068	0.129	1
MIR646HG	0.0607527	-1.64002	0.085	0.142	1
CD164	0.0608121	-0.176289	0.508	0.623	1
LARP4B	0.0608277	-0.262318	0.339	0.438	1
DUSP1	0.0609017	0.293676	0.746	0.791	1
CHMP1B	0.060937	0.44657	0.331	0.253	1
CSGALNACT1	0.0609554	-1.37628	0.059	0.114	1
VPS26A	0.0609706	-0.167614	0.339	0.438	1
PLEKHA3	0.0610222	-0.469523	0.169	0.238	1
PRKD3	0.0610346	-0.377702	0.203	0.281	1
USP4	0.0610877	-0.657424	0.237	0.303	1
ZDHHC7	0.0611035	0.369101	0.22	0.146	1
CD2AP	0.0611376	-0.458096	0.212	0.298	1
TBC1D20	0.0612328	-0.901613	0.119	0.18	1
PARP10	0.0612506	-0.577995	0.093	0.164	1
PSMC6	0.0614801	-0.344473	0.297	0.392	1
INO80D	0.0615552	-0.504096	0.322	0.391	1
ARMC1	0.0615746	-0.548992	0.11	0.182	1
RTCB	0.061599	-0.26601	0.212	0.301	1
MT1E	0.0616253	0.717447	0.186	0.127	1
RAB30-DT	0.0616362	-0.490756	0.119	0.194	1
SARM1	0.0616408	-1.12357	0.059	0.114	1
ZNF33B	0.0617825	-0.688171	0.144	0.213	1
ENY2	0.0619365	0.325664	0.568	0.514	1
ZNF507	0.0619395	-1.06605	0.076	0.134	1
CCNL1	0.0619455	-0.177878	0.695	0.783	1
PSMD8	0.0619936	0.34706	0.593	0.53	1
DLD	0.0620097	-0.577259	0.127	0.196	1
EDF1	0.0620632	0.157894	0.864	0.821	1
RAB27A	0.0620693	-0.414836	0.5	0.575	1
AHR	0.062168	0.436898	0.229	0.162	1
PPP1R18	0.0621736	0.464492	0.525	0.465	1
CLIC3	0.062289	-0.663695	0.288	0.369	1
TIAL1	0.0623887	-0.355075	0.356	0.452	1
RPS3A	0.062424	-0.227244	1	0.999	1
SLC2A4RG	0.0625196	-0.277649	0.212	0.3	1
ZNF766	0.0625404	-0.34546	0.203	0.293	1
SCPEP1	0.0626146	0.716502	0.169	0.115	1
AC006059.1	0.0626389	-0.485718	0.127	0.202	1
SUMO3	0.0627085	0.346945	0.347	0.264	1
TNFRSF1B	0.0627613	0.458488	0.492	0.448	1
SIGIRR	0.0628138	-0.113223	0.432	0.538	1
SLC25A38	0.062909	-0.629155	0.119	0.189	1
GCLM	0.062933	-0.634217	0.186	0.258	1
LETMD1	0.0630287	-0.485232	0.161	0.235	1
GSE1	0.0630611	-0.440949	0.297	0.384	1
GLRX	0.0630694	0.45514	0.483	0.451	1
ZC3HC1	0.0630847	-0.86994	0.051	0.105	1
CCDC18-AS1	0.0631559	-0.467802	0.271	0.352	1
RCN2	0.0633035	-0.269553	0.271	0.367	1
DENND4B	0.0633534	-0.740666	0.136	0.197	1
GRPEL1	0.0634365	-0.497111	0.178	0.26	1
GNLY	0.0634617	-0.791888	0.754	0.65	1
URI1	0.0634656	-0.284599	0.593	0.646	1
NDUFA8	0.0635064	0.418509	0.28	0.202	1
CARD8	0.0635463	-0.431401	0.347	0.429	1
LZIC	0.0635906	0.549157	0.288	0.218	1
ARHGDIB	0.0635996	0.177552	0.949	0.95	1
AC119396.1	0.063601	-0.413601	0.339	0.415	1
CPSF7	0.0636011	-0.489024	0.127	0.203	1
TLE5	0.0637333	-0.220137	0.822	0.908	1
SQSTM1	0.0637336	-0.321921	0.492	0.577	1
TMED3	0.0638127	0.336524	0.271	0.193	1
SEC31A	0.0638353	-0.362652	0.398	0.479	1
LPCAT3	0.063918	-0.756545	0.178	0.242	1
ARHGAP27	0.0640009	0.568928	0.153	0.097	1
AC243829.1	0.0640512	-0.513904	0.11	0.183	1
UTP6	0.06412	-0.97843	0.144	0.203	1
BPGM	0.0641834	-0.762336	0.085	0.148	1
ARPC2	0.0641914	0.153878	0.941	0.949	1
TPK1	0.0643319	-0.840143	0.246	0.302	1
C10orf88	0.0643772	1.14827	0.102	0.06	1
MED21	0.0644185	-0.163879	0.161	0.248	1
COPB1	0.0644295	-0.370116	0.339	0.414	1
AL035071.2	0.0646351	-0.940855	0.051	0.104	1
DNHD1	0.0646718	-0.759282	0.085	0.145	1
WDSUB1	0.064799	-0.808697	0.076	0.136	1
UQCRC2	0.0648282	0.421701	0.5	0.449	1
ATP2A3	0.0650216	-0.413194	0.305	0.392	1
GLB1	0.065099	0.699274	0.22	0.154	1
TMEM140	0.0651611	-0.680313	0.136	0.206	1
CCDC90B	0.06521	0.360037	0.314	0.23	1
DCUN1D4	0.0652233	-0.893027	0.093	0.154	1
ZNF862	0.065445	-0.246327	0.161	0.236	1
CKAP5	0.0654465	-1.20587	0.153	0.206	1
CSNK2B	0.0655386	0.460253	0.441	0.389	1
EAF2	0.0658886	0.447221	0.119	0.07	1
CIRBP	0.0659914	-0.124571	0.788	0.837	1
PTPRM	0.0660614	0.132182	0.288	0.208	1
MBD2	0.0660947	-0.399143	0.356	0.44	1
TMEM259	0.0661093	-0.46755	0.195	0.272	1
ZNF808	0.0661211	-0.35264	0.068	0.133	1
CAP1	0.0661588	0.314642	0.653	0.71	1
DNAJC11	0.0661653	-0.703672	0.102	0.165	1
AIDA	0.0663539	-0.847363	0.153	0.213	1
EML2	0.066405	-1.00597	0.119	0.179	1
AC068587.4	0.0664848	-1.04786	0.186	0.247	1
TMBIM6	0.0664866	0.229362	0.78	0.812	1
THOC7	0.0665922	0.355442	0.432	0.357	1
CCPG1	0.0666999	-0.347664	0.297	0.372	1
GTF2IRD2B	0.0667319	-0.701861	0.102	0.167	1
AC124016.1	0.0668807	-0.77002	0.059	0.114	1
GABPB1	0.0669374	-0.829487	0.144	0.208	1
UBE2O	0.0669803	-0.556337	0.102	0.167	1
SUPT7L	0.0669877	-0.955301	0.085	0.143	1
TRAM1	0.0670667	-0.177121	0.407	0.527	1
C9orf85	0.0670693	-0.896689	0.127	0.19	1
ZNF281	0.0670833	-0.714005	0.093	0.157	1
BANP	0.0671206	0.332964	0.305	0.229	1
MAPKAPK5	0.0671574	-0.519196	0.11	0.18	1
APH1B	0.067221	0.595441	0.195	0.131	1
TOLLIP	0.0673204	0.596416	0.186	0.126	1
NIPA2	0.0673364	-0.492145	0.178	0.246	1
FAHD1	0.0673407	1.11908	0.102	0.059	1
ARFGAP3	0.0673552	-0.511563	0.254	0.335	1
SMARCD1	0.0673671	-0.614765	0.11	0.173	1
AC022098.1	0.0674535	0.576784	0.11	0.063	1
ZRANB2	0.0675225	-0.290583	0.534	0.63	1
VPS53	0.067589	-0.390871	0.297	0.368	1
NUP98	0.067636	-0.193506	0.347	0.448	1
NME3	0.0676882	0.366819	0.449	0.379	1
PBRM1	0.0677864	-0.429658	0.407	0.489	1
VAC14	0.0678295	-1.00653	0.102	0.159	1
ABCA2	0.0678826	-0.786524	0.085	0.146	1
ST3GAL1	0.0679297	-0.448385	0.449	0.514	1
ADCY9	0.0679922	-0.688349	0.22	0.29	1
PIGS	0.0680419	0.679733	0.144	0.091	1
OOEP	0.0680764	-0.803498	0.093	0.154	1
ABCE1	0.0681657	-0.333539	0.153	0.224	1
LFNG	0.0682247	0.726653	0.229	0.166	1
UBAP1	0.0682891	-0.527471	0.314	0.38	1
GPX4	0.0683485	0.230895	0.644	0.611	1
SNHG1	0.068388	-0.507373	0.102	0.172	1
ZNF490	0.0684909	-0.520125	0.136	0.207	1
PSME4	0.0685703	-0.358475	0.449	0.535	1
ADAT1	0.0686474	-0.32572	0.076	0.139	1
NUP107	0.0686752	-0.592163	0.203	0.283	1
REPS1	0.068686	-0.654052	0.271	0.349	1
ATG2B	0.0688328	-0.585373	0.127	0.195	1
NGLY1	0.069022	-0.527809	0.339	0.408	1
NOP53	0.0691436	0.20702	0.932	0.881	1
ZFAND4	0.0691614	-0.544171	0.093	0.156	1
MAN1A1	0.0692735	-0.600782	0.297	0.366	1
LYRM1	0.0693328	0.581998	0.22	0.159	1
NUTM2B-AS1	0.0693548	-0.405345	0.415	0.492	1
VRK1	0.0694944	-0.480999	0.178	0.254	1
MED15	0.069551	-0.178388	0.415	0.513	1
ITPR1	0.0695631	-0.46856	0.297	0.371	1
MICAL3	0.069695	-0.610412	0.059	0.116	1
ZNF141	0.06977	-0.623009	0.119	0.184	1
GPCPD1	0.0697774	-0.307283	0.492	0.596	1
HMGXB4	0.0698101	-0.583199	0.093	0.158	1
BACH1	0.0701144	0.681566	0.356	0.301	1
MIR4435-2HG	0.0701692	0.376282	0.373	0.297	1
ECHDC1	0.0703089	-0.448066	0.28	0.356	1
LSG1	0.0704028	-0.487473	0.119	0.188	1
HSPA13	0.0704056	-1.10711	0.051	0.1	1
ORC5	0.0704785	-0.76009	0.102	0.166	1
SP3	0.0704796	-0.298573	0.424	0.542	1
DKC1	0.0705456	-0.569003	0.144	0.213	1
TEN1	0.0706402	0.95659	0.153	0.101	1
EIF5A	0.0708947	0.459953	0.576	0.543	1
LBR	0.0709103	-0.287391	0.347	0.45	1
SNHG16	0.0709393	-0.291806	0.195	0.277	1
SPECC1L	0.0709689	-0.678248	0.288	0.355	1
MSH3	0.0710107	-0.641017	0.229	0.298	1
AL391839.1	0.0711214	-0.684689	0.059	0.115	1
IGSF8	0.0712264	-0.850932	0.093	0.151	1
SF3A3	0.0714	-0.58626	0.178	0.252	1
ING5	0.0714808	-0.611329	0.11	0.179	1
LRPPRC	0.0715805	-0.454317	0.263	0.342	1
MED17	0.0715874	-0.590366	0.22	0.291	1
KPNB1	0.0716976	-0.346589	0.441	0.528	1
C11orf21	0.071851	0.544296	0.229	0.159	1
GTF3C3	0.0719173	-0.833662	0.076	0.134	1
TOMM40	0.0719178	-0.689196	0.102	0.161	1
CHI3L2	0.0719909	-0.771275	0.119	0.184	1
CTPS1	0.0720234	-0.821706	0.085	0.148	1
PRDX2	0.0721364	0.299851	0.559	0.496	1
ZBTB43	0.0721622	-0.359908	0.169	0.25	1
ZNF789	0.0722248	-0.441592	0.144	0.223	1
GNPDA1	0.0722357	0.976722	0.136	0.086	1
HELZ	0.0726735	-0.300587	0.475	0.566	1
SLAIN2	0.0726882	-0.427145	0.254	0.341	1
NINJ1	0.0727067	0.478667	0.203	0.141	1
ATP5IF1	0.0727124	0.2464	0.754	0.706	1
NFE2L2	0.072731	-0.20286	0.356	0.463	1
TENT5A	0.0727403	0.506635	0.153	0.099	1
LPCAT1	0.0728035	-0.42801	0.381	0.447	1
MFF	0.0728094	-0.677476	0.263	0.323	1
SRSF7	0.0728679	-0.125871	0.831	0.878	1
AHCTF1	0.0729893	-0.335269	0.322	0.403	1
CCNY	0.0730485	-0.199042	0.407	0.531	1
CNPY2	0.073088	0.462045	0.475	0.415	1
CSNK1G2	0.0730887	-0.395303	0.288	0.365	1
MYD88	0.0732898	0.600654	0.203	0.143	1
TMEM63A	0.0734466	-0.494053	0.169	0.244	1
PPIL4	0.0734554	-0.445979	0.237	0.314	1
ZNF276	0.073457	-0.274591	0.237	0.326	1
MRPS12	0.0737292	0.437689	0.373	0.301	1
TRIM62	0.0737685	-1.24011	0.059	0.11	1
RBM5	0.0738499	-0.332288	0.246	0.336	1
APOBEC3H	0.074067	1.03361	0.102	0.061	1
PNPLA8	0.0741155	-0.213422	0.271	0.37	1
EDEM2	0.0741587	-0.465413	0.127	0.2	1
NVL	0.0742413	-0.718811	0.153	0.219	1
THAP6	0.0742912	-0.411897	0.093	0.162	1
MT-ND1	0.0743451	0.090295	0.992	1	1
KPNA1	0.0744221	-0.567878	0.297	0.361	1
PPM1D	0.0744329	-0.520322	0.195	0.262	1
ITGB1	0.0745233	0.134293	0.669	0.576	1
AP003086.1	0.0745266	0.738215	0.119	0.071	1
CASD1	0.0745426	-0.454815	0.186	0.259	1
MICOS10	0.074553	0.271362	0.61	0.554	1
IFT20	0.0745805	0.586221	0.28	0.216	1
TTC13	0.0749374	-0.667485	0.237	0.301	1
ITGB2	0.0750305	0.188909	0.797	0.813	1
TFG	0.0751234	-0.637462	0.212	0.28	1
ELK3	0.0752283	-0.636034	0.153	0.216	1
ICAM3	0.0752951	0.197638	0.763	0.721	1
NUP210	0.0754053	-0.381318	0.339	0.426	1
MCEE	0.0754618	-0.493875	0.051	0.104	1
UQCC1	0.0755495	-0.972269	0.127	0.184	1
ZNF827	0.0755891	-0.528492	0.212	0.281	1
ZNF84	0.0756489	-0.643169	0.093	0.156	1
CSRP1	0.075668	0.839695	0.169	0.115	1
SNRPN	0.0758079	-0.223139	0.364	0.478	1
CHD8	0.0759714	-0.4825	0.297	0.367	1
ANKMY1	0.076002	-0.640514	0.195	0.261	1
OTUD5	0.0760322	-0.513669	0.212	0.285	1
DNAJC16	0.0761437	-0.928701	0.068	0.122	1
DCAF16	0.0761694	-0.619987	0.119	0.183	1
RPS6KA4	0.0762471	0.503896	0.119	0.071	1
CNOT1	0.0763704	-0.415656	0.381	0.461	1
UBN1	0.0765083	-0.41838	0.288	0.366	1
XPC	0.0765475	-0.239384	0.297	0.401	1
ITGAV	0.0765657	-0.956423	0.102	0.157	1
SCFD1	0.0766272	-0.311941	0.39	0.487	1
MAN1C1	0.0766325	-0.920201	0.051	0.1	1
TAF1	0.0766657	-0.482276	0.271	0.349	1
CSNK2A1	0.0767643	-0.342358	0.246	0.336	1
OSGEP	0.0767648	-0.493371	0.169	0.242	1
ZCCHC14	0.0768264	-0.945457	0.068	0.12	1
CHPF2	0.0769759	0.701436	0.102	0.059	1
PDE4B	0.0770262	-0.772712	0.212	0.274	1
GNPTAB	0.0771243	-0.340864	0.398	0.487	1
STK24	0.0771841	-0.328889	0.339	0.427	1
CEP250	0.0771938	-0.181097	0.161	0.25	1
ARL5A	0.077196	0.455508	0.424	0.358	1
TTC17	0.0772648	-0.361737	0.517	0.597	1
MAP4K2	0.0774078	-0.570608	0.068	0.125	1
ZNF251	0.0774187	-0.601376	0.059	0.116	1
SHISA5	0.0774447	0.379626	0.424	0.357	1
UROD	0.0774677	0.664751	0.136	0.085	1
ZNF346	0.0775729	-0.724506	0.085	0.144	1
BOP1	0.0776121	0.662336	0.11	0.065	1
LILRB1	0.0776486	0.38553	0.297	0.221	1
CYB5B	0.0777312	-0.557018	0.178	0.248	1
APPBP2	0.077826	-0.483543	0.212	0.284	1
AL513188.1	0.0779193	-0.126632	0.051	0.106	1
PHLDB2	0.0779221	-1.0134	0.068	0.118	1
CHMP7	0.0779449	-1.05101	0.076	0.129	1
CCDC127	0.0779479	-1.01334	0.051	0.1	1
ERP29	0.0780001	0.179495	0.754	0.729	1
TENT2	0.078003	-0.417476	0.466	0.534	1
TMEM204	0.0780692	-0.418502	0.085	0.148	1
PEX26	0.0781216	-0.610766	0.102	0.164	1
HECA	0.0781253	-0.236914	0.492	0.567	1
GALT	0.0782571	0.861331	0.144	0.094	1
RABIF	0.0783234	-0.188396	0.144	0.22	1
COX7A2L	0.0784125	0.306348	0.576	0.534	1
MSN	0.0784311	-0.190195	0.661	0.803	1
TACC1	0.078587	-0.349065	0.339	0.429	1
GIMAP5	0.0785885	-0.332597	0.331	0.412	1
AFTPH	0.07876	-0.467508	0.263	0.341	1
IL1RAP	0.0787933	-0.730231	0.051	0.103	1
MLF2	0.078869	-0.701776	0.229	0.286	1
ZFP36L1	0.0788788	-0.288017	0.458	0.551	1
GOT2	0.0789248	-0.993108	0.059	0.11	1
UPP1	0.078941	0.434337	0.466	0.401	1
SPEF2	0.0790976	-0.713627	0.11	0.172	1
KIAA0040	0.0792738	0.773279	0.203	0.146	1
MTFMT	0.0793241	-0.523612	0.059	0.113	1
STAM2	0.0793809	-0.983792	0.127	0.182	1
FAM136A	0.0794288	-0.721416	0.093	0.151	1
PREB	0.0794602	0.920622	0.119	0.075	1
C18orf25	0.0795	-0.514295	0.22	0.306	1
HIST3H2A	0.0795912	0.561254	0.186	0.131	1
ARMH4	0.0796929	-0.188746	0.144	0.217	1
USP24	0.0797858	-0.338961	0.492	0.551	1
SFXN5	0.0798339	0.241173	0.102	0.058	1
CASP7	0.079862	-0.355543	0.068	0.127	1
RAD51B	0.0799221	-0.646132	0.432	0.49	1
TFPT	0.0800021	0.52592	0.169	0.114	1
MRPS27	0.0800116	-0.442497	0.169	0.241	1
CARHSP1	0.0800117	0.484603	0.364	0.293	1
ID2	0.0800156	0.189243	0.839	0.792	1
RFX7	0.0800439	-0.735376	0.415	0.438	1
TMEM258	0.0801904	0.412575	0.602	0.621	1
PRR5	0.0803391	-0.390358	0.314	0.404	1
SEC24D	0.0803809	0.334291	0.28	0.205	1
AC012447.1	0.0804006	0.61178	0.195	0.136	1
CFLAR	0.0804316	-0.224387	0.644	0.722	1
ACAA1	0.0805112	0.447017	0.314	0.244	1
IMP4	0.0805116	0.551482	0.288	0.221	1
SYT11	0.0805276	-0.462677	0.127	0.2	1
IFT52	0.0805479	-0.0301105	0.085	0.15	1
RNF4	0.0806848	-0.208864	0.322	0.394	1
ADARB1	0.0807337	-0.436703	0.127	0.194	1
EXOC5	0.0808987	-0.642619	0.169	0.232	1
OGFR	0.0809053	0.450799	0.356	0.283	1
NXT1	0.0809584	0.566216	0.297	0.235	1
CD8A	0.0810525	0.261872	0.754	0.706	1
RCL1	0.0811982	-0.673969	0.11	0.174	1
SNX10	0.0812213	0.508491	0.263	0.197	1
SF3B5	0.0812696	0.30813	0.636	0.614	1
MRTFA	0.0814027	-0.345799	0.39	0.484	1
ZFPM1	0.0814421	-0.520794	0.229	0.307	1
USP28	0.0814717	-0.36818	0.331	0.407	1
SLC7A5	0.0814894	-0.758537	0.127	0.197	1
NPEPL1	0.0815697	0.515586	0.178	0.121	1
LSP1	0.0816129	0.258125	0.712	0.682	1
YBX3	0.0816312	0.351192	0.322	0.256	1
USP34	0.0816922	-0.18577	0.619	0.726	1
ANKRA2	0.0818568	-0.0924584	0.11	0.181	1
TAB3	0.0818637	-0.881352	0.068	0.121	1
MZT2A	0.0818789	0.533058	0.475	0.43	1
NCAM1	0.0819716	-1.70389	0.059	0.107	1
TSPAN2	0.082028	-0.815347	0.068	0.121	1
SDHAF3	0.0820392	-0.544021	0.127	0.196	1
MRPL44	0.0822315	-0.868936	0.102	0.159	1
AP000787.1	0.0823258	-0.789037	0.076	0.132	1
ACSL3	0.0824256	-0.591093	0.271	0.336	1
RGCC	0.0824654	-0.886019	0.212	0.271	1
ZNF706	0.0825229	0.329188	0.517	0.488	1
SLC25A5	0.0826373	0.19243	0.61	0.562	1
PMS1	0.0826782	-0.64551	0.178	0.246	1
MTMR1	0.0827219	-0.395736	0.161	0.229	1
CEP295	0.0827343	-0.383242	0.093	0.155	1
CTU1	0.0827671	0.690871	0.178	0.123	1
EFTUD2	0.0829201	-0.529104	0.144	0.212	1
POLK	0.0829682	-0.648093	0.186	0.254	1
RPA3	0.0830664	-0.380315	0.254	0.337	1
VPS72	0.0831093	0.694855	0.169	0.115	1
CKS2	0.0831093	-1.22355	0.076	0.125	1
NUP50-DT	0.0831175	-1.28887	0.076	0.126	1
ZNF721	0.0831465	-0.420407	0.39	0.454	1
LSS	0.0832714	-0.826662	0.085	0.14	1
IL5RA	0.0832844	-0.774799	0.076	0.133	1
TRAF3IP3	0.0832979	-0.120782	0.686	0.784	1
RNF168	0.0833794	-0.619199	0.237	0.3	1
OXNAD1	0.0834137	-0.440074	0.432	0.496	1
TTPAL	0.0835671	-0.813549	0.068	0.121	1
TBC1D7	0.0835762	-0.569385	0.051	0.103	1
C15orf61	0.0836926	0.502853	0.212	0.153	1
HTATSF1	0.0836998	-0.301086	0.144	0.219	1
NOL10	0.0837309	-0.3867	0.203	0.278	1
WIPF1	0.0837337	-0.133686	0.712	0.763	1
XAF1	0.0838203	-0.372382	0.178	0.256	1
IQSEC1	0.0839467	-0.338929	0.39	0.467	1
HSF2	0.0839629	-0.503755	0.102	0.165	1
CHST7	0.0840006	0.509623	0.11	0.066	1
RARS	0.0841086	-0.366887	0.161	0.236	1
SSR3	0.0843446	0.348223	0.398	0.329	1
SLC25A26	0.0843564	-0.287395	0.288	0.384	1
NHP2	0.0844436	0.305115	0.364	0.285	1
GOLGA3	0.0844748	-0.35848	0.144	0.212	1
TRUB2	0.0844793	0.921864	0.119	0.075	1
C1orf162	0.0845401	0.45483	0.373	0.311	1
FBXO6	0.0845514	0.957661	0.195	0.141	1
VAMP2	0.0845873	-0.196623	0.61	0.667	1
ABI3	0.0846048	0.295642	0.407	0.329	1
AL139022.1	0.0846917	-0.201162	0.093	0.158	1
JOSD2	0.0849805	0.509975	0.229	0.165	1
MCM3	0.085055	-0.906755	0.076	0.128	1
MAPK6	0.0850847	-0.497328	0.195	0.267	1
ASNSD1	0.0852133	-0.461682	0.068	0.124	1
TBC1D32	0.0852687	-0.782	0.11	0.172	1
S1PR1	0.0855268	-0.516188	0.169	0.242	1
GNAQ	0.0856081	0.583028	0.373	0.338	1
BMI1	0.0856789	-0.373576	0.11	0.173	1
ALG5	0.0856928	0.406107	0.331	0.26	1
SPON2	0.0857322	-0.214554	0.347	0.448	1
ANKRD39	0.0857901	0.577308	0.169	0.116	1
ELP4	0.0858352	-0.833309	0.288	0.339	1
QARS	0.0858798	0.496035	0.229	0.162	1
WDR44	0.0858832	-0.48827	0.229	0.29	1
TM2D3	0.0859035	-0.476765	0.195	0.267	1
ZDHHC6	0.0862215	-0.415572	0.127	0.198	1
NAA35	0.086225	-0.431279	0.212	0.289	1
RASGEF1B	0.0864267	0.596588	0.186	0.129	1
ATP2A2	0.0864975	-0.49111	0.186	0.246	1
MRNIP	0.0866342	-0.630151	0.068	0.123	1
CERS4	0.0867259	-0.600047	0.186	0.255	1
CREBZF	0.0867821	-0.307805	0.246	0.32	1
OBI1	0.0868181	-0.720527	0.076	0.129	1
CCDC186	0.0868218	-0.328864	0.297	0.381	1
PANK3	0.0869065	-0.584221	0.11	0.173	1
CNST	0.0869877	-0.449565	0.229	0.301	1
GCHFR	0.0870492	0.706769	0.186	0.134	1
PPP2R5E	0.0872184	-0.365557	0.432	0.507	1
ZNF264	0.0872697	-0.769124	0.093	0.15	1
ACTN4	0.0875179	-0.303771	0.458	0.547	1
BLZF1	0.0875709	-0.948097	0.076	0.129	1
SESN3	0.0876104	-0.283961	0.144	0.217	1
PRR13	0.0876183	0.37692	0.551	0.511	1
PLA2G12A	0.0877433	0.0146066	0.068	0.124	1
PYGB	0.088004	-1.12516	0.076	0.126	1
NUP133	0.0880829	-0.589053	0.144	0.208	1
SEC24C	0.0881028	-0.338321	0.169	0.24	1
ZSWIM6	0.0881106	0.0303957	0.331	0.463	1
RNASET2	0.0881116	0.475799	0.441	0.412	1
CPEB4	0.088232	-0.625075	0.186	0.25	1
FAM126B	0.0882478	-0.581494	0.246	0.308	1
BCKDK	0.088253	0.40031	0.11	0.065	1
MTA3	0.0883491	-0.567011	0.127	0.186	1
PILRB	0.0884084	-0.434106	0.246	0.32	1
MBTD1	0.0884829	-0.481356	0.22	0.299	1
SSR2	0.0884913	0.211217	0.822	0.819	1
THAP12	0.0886229	-0.268122	0.22	0.307	1
SLC25A12	0.088749	-0.583734	0.22	0.289	1
PCNT	0.0888605	-0.410243	0.144	0.209	1
AP1G1	0.0889408	-0.349996	0.297	0.368	1
VBP1	0.0891776	0.533948	0.314	0.254	1
SLC7A6	0.0891885	-0.946116	0.127	0.182	1
CCT5	0.0891933	0.29719	0.441	0.375	1
LCMT1	0.0893167	-0.498967	0.178	0.242	1
LY9	0.0893571	-0.167956	0.305	0.414	1
ZNF12	0.0895106	-0.846284	0.076	0.129	1
LINC01871	0.089534	0.275464	0.686	0.641	1
AKAP13	0.089638	-0.20366	0.822	0.878	1
SETDB1	0.0897276	-0.718185	0.11	0.169	1
U2AF1L4	0.0897321	-0.452295	0.093	0.157	1
ASCC1	0.0897839	-0.355506	0.127	0.192	1
DENND10	0.0898239	0.392172	0.246	0.175	1
ENTR1	0.0898352	-0.802419	0.11	0.164	1
OPTN	0.0898961	-0.3371	0.458	0.538	1
SLC17A5	0.0900207	-0.756965	0.11	0.168	1
CCDC112	0.0901641	0.504292	0.153	0.1	1
ISY1	0.0902421	-0.21837	0.186	0.265	1
BCL3	0.0904183	0.51776	0.102	0.06	1
ZNF511	0.0904317	0.384061	0.263	0.197	1
GXYLT1	0.0904868	-0.5905	0.136	0.198	1
RAD54L2	0.0905755	-0.730539	0.144	0.205	1
CMTM3	0.0905891	0.72798	0.305	0.244	1
ESF1	0.090608	-0.402279	0.153	0.223	1
HGSNAT	0.0906095	-0.57229	0.195	0.263	1
HTT	0.0906222	-0.288096	0.322	0.423	1
YTHDF3	0.0906888	-0.447112	0.271	0.35	1
PRADC1	0.0907327	0.727506	0.102	0.061	1
TRAP1	0.0908458	-1.05262	0.093	0.143	1
ZNF75D	0.0910312	-0.899458	0.127	0.183	1
RAD21	0.091068	-0.324372	0.39	0.474	1
MFNG	0.0911362	0.430641	0.398	0.32	1
FLII	0.0911585	0.410616	0.212	0.15	1
RABL6	0.0912074	-0.392443	0.229	0.302	1
PUF60	0.0913213	0.516544	0.398	0.346	1
CYP20A1	0.0913318	-0.334966	0.322	0.388	1
PTPMT1	0.091553	0.522471	0.153	0.1	1
CGAS	0.0920327	-0.419331	0.11	0.176	1
ABCC5	0.0920653	-0.913046	0.076	0.128	1
USP38	0.0922321	-0.497948	0.11	0.173	1
STK11	0.0922487	0.36991	0.212	0.148	1
SDHB	0.0925382	0.436004	0.398	0.34	1
SYNE3	0.0926643	0.601205	0.136	0.088	1
LINC01184	0.0927195	-0.587816	0.153	0.218	1
GSR	0.0927908	0.535733	0.237	0.174	1
XIAP	0.0929104	-0.573924	0.22	0.286	1
NUDT21	0.0929768	-0.70659	0.153	0.214	1
MRPL15	0.0930686	0.415727	0.161	0.107	1
NF1	0.0932973	-0.60805	0.297	0.359	1
MED30	0.0933362	-0.27638	0.169	0.246	1
RPL9	0.0933628	0.0108411	1	0.998	1
SIPA1L1	0.0934012	0.49221	0.492	0.427	1
TSG101	0.0934652	-0.581353	0.271	0.335	1
CHCHD6	0.0934734	-0.550989	0.059	0.111	1
CPNE8	0.0935899	0.592039	0.22	0.162	1
RGS3	0.093698	-0.585006	0.186	0.251	1
GUCD1	0.0937097	0.760916	0.119	0.075	1
IRF1	0.09387	-0.326393	0.636	0.692	1
ANKRD10	0.0938897	-0.429771	0.254	0.33	1
NENF	0.0939085	0.456415	0.305	0.242	1
RBM43	0.0939989	0.976277	0.153	0.106	1
RPL6	0.0940427	0.0783294	1	1	1
CRY2	0.0940844	-0.35514	0.153	0.226	1
BAZ2B	0.0940933	0.468727	0.398	0.349	1
LPGAT1	0.0941531	-0.595583	0.271	0.341	1
BOLA2	0.0941918	-0.897665	0.119	0.173	1
MPP6	0.0942833	-0.483444	0.178	0.249	1
NEAT1	0.0943246	0.400679	0.907	0.868	1
PKM	0.0943516	0.481763	0.449	0.424	1
FAR1	0.0943543	-0.386035	0.322	0.398	1
DDX60	0.0945328	-0.522257	0.144	0.209	1
SECISBP2L	0.0945475	-0.536471	0.237	0.305	1
TMEM161B	0.0947181	-0.436863	0.161	0.232	1
ZNF428	0.094775	0.532505	0.398	0.352	1
AL096794.1	0.0948211	-0.588291	0.093	0.154	1
CNOT2	0.0948435	-0.313189	0.492	0.563	1
DPH3	0.0948668	0.76144	0.229	0.168	1
IKZF5	0.0948689	-0.37932	0.136	0.203	1
PIGB	0.0948962	-0.704879	0.127	0.188	1
NUBPL	0.0949817	-1.09712	0.169	0.219	1
RTL8A	0.0949974	0.599467	0.102	0.061	1
GNL1	0.0952488	-0.363618	0.203	0.275	1
ADH5	0.0953182	-0.294351	0.288	0.379	1
WDR55	0.0953742	-0.653536	0.076	0.129	1
RABEP2	0.0954085	-0.705889	0.102	0.158	1
BRK1	0.0954461	0.272353	0.585	0.577	1
AL021155.5	0.0954907	0.627689	0.229	0.173	1
LTBP4	0.0957302	-0.99074	0.093	0.145	1
MED10	0.0957663	-0.253714	0.39	0.485	1
C19orf12	0.0958385	-0.232833	0.161	0.242	1
B4GALT4	0.0959152	-0.473783	0.169	0.244	1
PCCB	0.0960004	-0.708844	0.076	0.126	1
MRPL28	0.0960311	0.440848	0.271	0.204	1
ZNRD2	0.0960349	0.467153	0.229	0.166	1
PRPF38A	0.0961119	-0.373473	0.186	0.258	1
FMNL1	0.0961304	-0.1648	0.483	0.58	1
COL6A2	0.0961355	-0.744085	0.102	0.16	1
TP53BP2	0.0962122	-0.542962	0.288	0.342	1
NARS2	0.0962215	-0.662686	0.119	0.181	1
ZDHHC20	0.0963117	-0.427582	0.449	0.505	1
PTPN11	0.0963594	-0.451123	0.22	0.283	1
RAB12	0.0963791	-0.888641	0.127	0.178	1
TARBP1	0.0965415	-0.645757	0.119	0.179	1
OTUD4	0.0965598	-0.448542	0.186	0.254	1
DNAJC24	0.096583	-0.673668	0.093	0.148	1
UBA1	0.0967667	0.416386	0.229	0.166	1
DNAH1	0.0968656	-1.12352	0.059	0.105	1
SUN1	0.0970329	-0.288085	0.059	0.108	1
TMC8	0.097211	-0.339243	0.483	0.542	1
QKI	0.0974491	-0.108333	0.407	0.52	1
CDKL1	0.0974604	-0.901325	0.059	0.107	1
TFCP2	0.0974755	-0.489895	0.263	0.329	1
LAMTOR1	0.0974866	0.346397	0.483	0.476	1
ADAM22	0.0974988	-0.750729	0.093	0.15	1
TSN	0.0976558	-0.551796	0.136	0.198	1
LINC00339	0.0976631	0.857341	0.102	0.062	1
NBAS	0.0976754	-0.288644	0.339	0.411	1
LRRC37A3	0.0978327	-0.685596	0.102	0.155	1
ARMCX3	0.0978973	-0.634875	0.127	0.182	1
MRPL47	0.0979372	-0.142507	0.203	0.29	1
UBA6	0.0979438	-0.39911	0.297	0.366	1
SLF2	0.0985076	0.554798	0.28	0.215	1
RNF5	0.0986376	0.468172	0.254	0.196	1
BEX2	0.0986893	-0.439462	0.093	0.152	1
ZNF710	0.0987107	0.434057	0.212	0.151	1
HECTD1	0.0987744	-0.40574	0.364	0.435	1
IGF1R	0.0988157	-1.12851	0.085	0.136	1
CRK	0.0989066	-0.814895	0.136	0.19	1
SETDB2	0.0990994	-0.977186	0.127	0.179	1
RBM42	0.0991586	0.81581	0.246	0.187	1
STOM	0.0992494	-0.397334	0.347	0.438	1
GIGYF1	0.0992754	-0.48558	0.169	0.234	1
EGLN2	0.0994095	-0.315129	0.195	0.268	1
SLC2A1	0.0994344	-0.437699	0.093	0.154	1
ANKIB1	0.0995152	-0.574892	0.347	0.395	1
ARMH3	0.0995261	-0.590013	0.331	0.384	1
GKAP1	0.0996377	-0.530666	0.085	0.141	1
TRNT1	0.0996612	-0.2664	0.178	0.26	1
AKT2	0.0997888	-0.563406	0.136	0.195	1
FAM199X	0.0998858	-0.467965	0.11	0.17	1
SMIM30	0.0998886	0.47665	0.153	0.1	1
KIAA0355	0.0998909	-0.44774	0.153	0.222	1
RPS16	0.0999281	0.0474589	1	1	1
VAMP4	0.100022	-0.618746	0.127	0.185	1
PLK3	0.100151	0.632062	0.169	0.119	1
TBK1	0.100177	-0.385039	0.28	0.335	1
POLA1	0.100211	-0.63707	0.085	0.137	1
BX890604.2	0.100223	-0.529839	0.068	0.121	1
LINC02100	0.100283	-0.536322	0.068	0.12	1
PHF8	0.100652	-0.826561	0.136	0.19	1
PGGHG	0.100668	-0.650824	0.085	0.138	1
KRR1	0.100872	-0.338409	0.254	0.337	1
RBM27	0.10094	-0.381105	0.39	0.475	1
UBXN6	0.100985	0.529234	0.136	0.087	1
RUFY2	0.101027	-0.380275	0.161	0.217	1
PHYKPL	0.101041	-0.352637	0.314	0.389	1
NR1D2	0.101076	-0.414822	0.331	0.401	1
RTN3	0.10127	0.485218	0.322	0.268	1
PNO1	0.101282	-0.402803	0.127	0.192	1
USB1	0.101294	-0.941827	0.136	0.185	1
SH2B1	0.101306	-0.917098	0.085	0.134	1
ITGAM	0.101362	0.161835	0.356	0.276	1
MAP3K2	0.101374	-0.227683	0.432	0.543	1
DGKQ	0.101519	-0.362858	0.127	0.195	1
AC067945.4	0.101621	-0.475195	0.127	0.19	1
RAB3GAP2	0.10163	-0.333706	0.314	0.381	1
CNBP	0.101879	-0.179244	0.712	0.79	1
AC005695.2	0.101932	0.883845	0.136	0.092	1
TMEM154	0.101963	0.494502	0.22	0.161	1
ATP2B4	0.102211	-0.492794	0.534	0.547	1
BID	0.102224	0.416702	0.322	0.259	1
SLC26A11	0.102261	-0.712165	0.059	0.107	1
MRPS36	0.102369	0.572719	0.39	0.335	1
AMBRA1	0.102414	-0.319506	0.407	0.46	1
TNFSF14	0.102478	0.79465	0.186	0.135	1
THYN1	0.102524	-0.516695	0.203	0.266	1
RNF7	0.102551	0.368269	0.517	0.476	1
LINC00944	0.102589	-0.546445	0.22	0.285	1
C8orf82	0.102645	0.579939	0.119	0.075	1
TLE3	0.10271	0.431112	0.169	0.114	1
CDC25B	0.10272	-0.268582	0.212	0.289	1
OTUD6B-AS1	0.102813	-0.316432	0.271	0.345	1
MBOAT7	0.102925	0.280574	0.119	0.073	1
NFIC	0.102927	0.386009	0.237	0.17	1
AC026979.2	0.103079	-0.105522	0.195	0.27	1
IFFO2	0.103105	-0.535764	0.212	0.277	1
FAM135A	0.103228	-1.43364	0.059	0.103	1
ABCA7	0.103273	-0.540821	0.085	0.14	1
PPP3CB	0.1033	-0.427133	0.339	0.406	1
RBCK1	0.10335	0.345317	0.441	0.365	1
MFSD14B	0.103436	-0.42952	0.169	0.24	1
UBA3	0.103462	-0.445397	0.212	0.278	1
IER5L	0.10348	0.46794	0.161	0.109	1
CNNM3	0.103544	-0.451209	0.059	0.107	1
GNAO1	0.103755	-0.890568	0.068	0.116	1
TRPC4AP	0.103839	-0.354344	0.398	0.451	1
PITHD1	0.104111	-0.225962	0.28	0.371	1
ESD	0.104114	0.327376	0.288	0.216	1
FBXL12	0.104154	-0.878506	0.059	0.106	1
JMJD6	0.104263	-0.26664	0.178	0.251	1
PHF20L1	0.104453	-0.216555	0.271	0.365	1
CWF19L2	0.104468	-0.291985	0.364	0.445	1
HNRNPDL	0.104616	-0.130601	0.686	0.795	1
UBP1	0.10474	-0.292967	0.169	0.24	1
VTA1	0.104796	-0.394665	0.203	0.268	1
ICAM2	0.104805	0.419548	0.364	0.298	1
SEC63	0.104807	-0.488289	0.28	0.342	1
CEP192	0.104897	-0.491234	0.305	0.37	1
GRIPAP1	0.104965	-0.568438	0.153	0.206	1
CDK16	0.105076	0.770164	0.136	0.091	1
PPA2	0.105187	-0.44129	0.288	0.364	1
SLC20A2	0.105188	-0.45834	0.203	0.276	1
RNF34	0.10556	-0.311926	0.381	0.465	1
TBC1D9B	0.105568	0.389121	0.195	0.136	1
UNKL	0.105714	-0.396451	0.127	0.194	1
SNX30	0.105757	0.446359	0.127	0.081	1
IMPAD1	0.105884	-0.646972	0.076	0.126	1
EID1	0.10628	0.147053	0.644	0.621	1
IARS	0.106299	-0.149156	0.195	0.274	1
SEC23IP	0.106365	-0.427118	0.102	0.159	1
DMWD	0.10638	-0.893276	0.059	0.105	1
SNAPC3	0.106627	-0.206316	0.127	0.19	1
RNF24	0.106681	0.449143	0.229	0.17	1
PCNP	0.106912	-0.153699	0.39	0.467	1
DRG1	0.106949	-0.734487	0.178	0.23	1
FNIP2	0.107195	-1.2366	0.093	0.14	1
SP2	0.107265	-0.676261	0.068	0.117	1
KATNBL1	0.10747	-0.597246	0.254	0.312	1
ADSS	0.107552	-0.4005	0.364	0.45	1
IDH3G	0.107566	-0.469647	0.229	0.294	1
LTB	0.107616	-0.174315	0.551	0.438	1
NAMPT	0.107681	0.916394	0.364	0.358	1
ZNF782	0.107798	-1.3549	0.059	0.102	1
GADD45GIP1	0.107863	0.274327	0.492	0.415	1
ZNF253	0.107987	-0.640188	0.076	0.128	1
EEA1	0.108079	-0.615988	0.271	0.335	1
SLC16A1	0.108187	-0.387591	0.136	0.194	1
CHD7	0.108324	-0.406073	0.136	0.197	1
ZNF277	0.108379	-0.574518	0.229	0.296	1
FAM215B	0.108417	-0.407615	0.076	0.129	1
DUSP22	0.108439	-0.575547	0.136	0.195	1
MTG1	0.108498	-0.154822	0.305	0.383	1
DAZAP1	0.108505	-0.425131	0.246	0.315	1
CCDC85B	0.108963	0.172315	0.653	0.627	1
MPST	0.109367	0.499104	0.153	0.102	1
BCAT2	0.10941	0.911504	0.102	0.063	1
ELK4	0.109638	-0.356238	0.186	0.253	1
DNTTIP2	0.109986	-0.445483	0.237	0.307	1
BTRC	0.110011	-0.504491	0.237	0.305	1
ARMC10	0.110109	-0.557929	0.153	0.217	1
DCP1B	0.110161	-1.20185	0.068	0.113	1
ZNF33A	0.110187	-0.155209	0.297	0.379	1
ADAR	0.110188	-0.239698	0.407	0.487	1
COPS9	0.110198	0.277577	0.619	0.599	1
C5orf15	0.110381	-0.614144	0.093	0.145	1
CS	0.110385	-0.971821	0.153	0.201	1
FARP2	0.11043	-0.868394	0.085	0.135	1
TMEM50A	0.110538	0.206897	0.686	0.64	1
LYRM2	0.110554	-0.632101	0.161	0.219	1
WDR60	0.110724	-0.881493	0.119	0.171	1
RAB14	0.111006	-0.336276	0.331	0.404	1
UXS1	0.111048	-0.627426	0.178	0.237	1
ANKLE2	0.111062	-0.537283	0.195	0.256	1
DGCR6L	0.111094	0.463527	0.28	0.22	1
MAT2A	0.111101	-0.35316	0.161	0.226	1
VPS4B	0.111107	-0.382207	0.364	0.442	1
MTHFD2	0.111181	0.460229	0.229	0.164	1
CHMP6	0.111193	0.602063	0.195	0.141	1
ATF1	0.111212	-0.444873	0.169	0.234	1
RAP2C-AS1	0.111236	-0.912021	0.059	0.107	1
AIMP2	0.111322	0.385808	0.178	0.121	1
XPR1	0.111333	-0.214456	0.339	0.421	1
TPP1	0.111335	0.426243	0.237	0.178	1
GOLT1B	0.111388	-0.412121	0.161	0.227	1
DCAF12	0.111398	0.705945	0.127	0.083	1
RHOT2	0.111449	-0.357091	0.119	0.173	1
CHRNB1	0.111707	1.01969	0.11	0.071	1
AL360012.1	0.111775	0.382815	0.102	0.062	1
PAK2	0.111781	-0.229046	0.492	0.602	1
NELFE	0.111889	0.603556	0.271	0.213	1
STK40	0.112008	-0.70608	0.153	0.212	1
TSPAN17	0.112235	0.863495	0.11	0.071	1
SERBP1	0.112364	0.274208	0.669	0.674	1
HSDL2	0.112517	-0.918475	0.102	0.151	1
TRMU	0.112559	-0.202766	0.102	0.158	1
TRAPPC6B	0.112603	-0.619323	0.127	0.183	1
OCIAD2	0.112649	0.352244	0.458	0.408	1
SYMPK	0.112821	-0.502433	0.203	0.266	1
CRELD2	0.112829	-0.398029	0.144	0.203	1
ZNF569	0.113189	-0.634141	0.059	0.107	1
ABHD3	0.113381	-0.40054	0.297	0.371	1
AQR	0.113395	-0.373678	0.263	0.33	1
TMED5	0.11341	-0.340003	0.339	0.412	1
PLIN2	0.113925	-0.349497	0.203	0.269	1
LLPH	0.113972	0.263531	0.314	0.246	1
TMEM230	0.113979	0.379692	0.525	0.472	1
COASY	0.114215	0.494097	0.127	0.081	1
STIP1	0.11422	-0.40066	0.169	0.234	1
ZNF720	0.114227	-0.651574	0.169	0.226	1
MARF1	0.114238	-0.47841	0.161	0.225	1
PEX16	0.114286	0.752603	0.314	0.268	1
PMPCB	0.114514	-0.216999	0.246	0.339	1
CABIN1	0.11456	-0.308755	0.28	0.356	1
AMMECR1	0.114583	-0.432728	0.178	0.242	1
POGZ	0.114716	-0.443473	0.237	0.307	1
KLHL2	0.114773	-0.612885	0.169	0.23	1
TMEM168	0.115021	-0.327639	0.169	0.237	1
MRPS35	0.11513	-0.897658	0.153	0.199	1
HDHD3	0.11513	0.753381	0.153	0.108	1
PRR14L	0.115463	-0.485358	0.212	0.278	1
TARDBP	0.115479	-0.436147	0.203	0.266	1
PITPNB	0.115561	-0.267542	0.339	0.401	1
GPAA1	0.115626	0.475741	0.229	0.17	1
SEPHS1	0.115644	-0.482989	0.085	0.138	1
AC006001.2	0.115654	-0.795763	0.119	0.172	1
GPR137B	0.115874	-0.615147	0.119	0.176	1
SMURF1	0.115879	-0.696159	0.263	0.313	1
SHFL	0.116056	-0.342961	0.246	0.319	1
UQCC3	0.116074	0.661954	0.195	0.144	1
ULK3	0.116126	-0.456121	0.076	0.127	1
HMGA1	0.116375	0.447141	0.212	0.151	1
CNPY3	0.116381	0.437924	0.407	0.362	1
XPOT	0.116448	-0.61425	0.076	0.126	1
ATG16L2	0.11649	0.705879	0.288	0.23	1
COQ8B	0.116526	-1.1093	0.076	0.121	1
ITFG2-AS1	0.116537	1.03221	0.102	0.066	1
MEPCE	0.116613	0.420432	0.195	0.141	1
LINC00476	0.116619	-0.596222	0.127	0.184	1
NUP43	0.116892	-0.567034	0.076	0.127	1
CRCP	0.117042	-0.37692	0.271	0.341	1
CDCA4	0.117081	-0.536275	0.102	0.158	1
ZNF3	0.117202	0.660568	0.136	0.091	1
ORAI1	0.117224	0.482151	0.475	0.43	1
GPRIN3	0.117226	-0.436142	0.441	0.477	1
CAMKK2	0.117301	0.571618	0.136	0.088	1
OAS2	0.117487	0.488632	0.186	0.134	1
NMRAL1	0.1175	-0.414559	0.246	0.32	1
ATXN2L	0.117555	-0.274829	0.305	0.375	1
HIST1H4C	0.117824	0.488255	0.763	0.688	1
HS2ST1	0.117852	-0.764029	0.178	0.237	1
C11orf80	0.117859	-0.392457	0.076	0.129	1
TMBIM4	0.118041	0.22226	0.627	0.611	1
DNAJA3	0.118045	-0.468199	0.11	0.17	1
CORO7	0.118118	-0.208346	0.449	0.545	1
ZNF124	0.118171	-0.879419	0.102	0.151	1
ADSL	0.118387	-0.561499	0.136	0.192	1
MCOLN1	0.118418	0.496488	0.11	0.069	1
MED26	0.118464	-0.704577	0.093	0.143	1
MTG2	0.118511	-0.421809	0.085	0.136	1
NUDT9	0.11854	-0.394785	0.068	0.118	1
ING3	0.118588	-0.473813	0.119	0.171	1
SIN3A	0.118706	-0.444067	0.22	0.29	1
RAD23A	0.118823	-0.288984	0.347	0.421	1
KIF3B	0.118933	-0.883731	0.11	0.159	1
SLFN5	0.118959	-0.174707	0.61	0.643	1
USP39	0.119147	-0.661436	0.127	0.18	1
NARS	0.11926	0.45536	0.322	0.269	1
AHCYL1	0.119364	-0.651728	0.153	0.208	1
H2AFY	0.119581	0.385034	0.39	0.346	1
CAPRIN1	0.11972	-0.306919	0.339	0.404	1
SIRT3	0.119807	-0.575007	0.085	0.136	1
ZHX3	0.119845	-1.48214	0.059	0.1	1
WDR41	0.11986	0.433173	0.169	0.119	1
SLC31A1	0.119882	0.418793	0.102	0.062	1
SERPINB9	0.120077	-0.227106	0.441	0.521	1
AC006369.1	0.120316	-0.390789	0.322	0.404	1
AC010642.2	0.120323	0.63348	0.186	0.138	1
PAM	0.120395	-0.666978	0.39	0.42	1
CHTOP	0.12041	0.473055	0.263	0.198	1
NEU1	0.120857	0.528575	0.186	0.134	1
GPR18	0.120928	-0.44202	0.085	0.14	1
UBA6-AS1	0.120977	-0.807575	0.059	0.105	1
ZC3H3	0.121124	-0.553723	0.076	0.126	1
CBFA2T2	0.12117	-0.480983	0.331	0.385	1
SURF6	0.12121	-0.776005	0.085	0.132	1
UFM1	0.121258	-0.489259	0.263	0.323	1
POLE3	0.121352	-0.201248	0.153	0.225	1
STRBP	0.121477	-1.02583	0.068	0.112	1
ANAPC1	0.121726	-0.237356	0.169	0.231	1
RMDN1	0.12176	-0.375167	0.178	0.242	1
SRRM1	0.121785	-0.211624	0.636	0.704	1
TIMM9	0.121822	0.433453	0.237	0.175	1
ERCC6L2	0.121867	-0.602799	0.263	0.316	1
HADH	0.122068	0.619397	0.169	0.121	1
UBASH3A	0.122189	-0.467461	0.11	0.169	1
EMG1	0.122338	0.642824	0.237	0.184	1
AL157402.2	0.12253	-0.433772	0.229	0.294	1
HINT3	0.122628	-0.897576	0.085	0.13	1
CD81	0.122648	0.278357	0.754	0.756	1
MED28	0.122735	0.384675	0.322	0.26	1
BOLA3	0.12287	0.581545	0.229	0.177	1
CARF	0.122884	-0.586017	0.102	0.155	1
SLC25A20	0.122924	-0.763053	0.102	0.151	1
TLK2	0.122989	-0.291164	0.331	0.389	1
TIA1	0.123056	-0.299786	0.153	0.216	1
RNFT1	0.123138	-0.498009	0.11	0.164	1
TSPAN32	0.123445	0.662447	0.364	0.33	1
F8A1	0.123482	-0.246608	0.093	0.145	1
NEDD9	0.123591	-0.383781	0.441	0.512	1
CREBBP	0.123674	-0.316673	0.483	0.553	1
REEP4	0.123769	0.601893	0.119	0.077	1
TP53	0.123829	-0.630545	0.11	0.159	1
CDKN2D	0.123855	0.198986	0.517	0.452	1
LMAN2	0.123862	0.317995	0.551	0.505	1
LYRM7	0.123877	-0.729357	0.076	0.124	1
PPARD	0.123882	-0.965747	0.119	0.165	1
ENTPD4	0.123981	-0.492029	0.169	0.226	1
TMEM68	0.124036	-0.408222	0.068	0.117	1
DEF6	0.124129	-0.18819	0.331	0.409	1
RNPEPL1	0.124156	0.399719	0.458	0.408	1
SRSF11	0.124175	-0.15909	0.669	0.743	1
SLC9A1	0.124189	-1.09629	0.068	0.11	1
C1orf35	0.124217	-0.612673	0.127	0.183	1
LINC01237	0.124339	-1.36511	0.093	0.136	1
TSR3	0.12439	0.330924	0.331	0.261	1
ABCD3	0.124408	-0.318471	0.161	0.226	1
CMTM7	0.124437	-0.457877	0.263	0.317	1
SRM	0.124457	0.5307	0.305	0.251	1
FCF1	0.124506	-0.975441	0.093	0.138	1
MACF1	0.124754	-0.267737	0.746	0.776	1
SERPINB1	0.124794	0.413938	0.5	0.497	1
TIGIT	0.124836	0.3085	0.449	0.386	1
TATDN2	0.124874	-0.30574	0.068	0.113	1
INTS6	0.124985	-0.364483	0.347	0.424	1
TCIRG1	0.125123	0.245326	0.271	0.204	1
CBX6	0.12519	-0.417263	0.136	0.189	1
TSC22D2	0.125211	-0.353801	0.178	0.247	1
FN3KRP	0.125321	-0.637218	0.119	0.173	1
AC138150.1	0.125359	-0.477153	0.11	0.158	1
FARS2	0.125392	-0.271714	0.364	0.438	1
AMIGO2	0.125635	0.873184	0.119	0.078	1
SINHCAF	0.125743	-0.392791	0.203	0.273	1
CRNKL1	0.125792	-0.356502	0.144	0.206	1
WNK1	0.12586	-0.28703	0.669	0.695	1
TRMO	0.125882	-0.837365	0.093	0.141	1
FLT3LG	0.125909	-0.27058	0.195	0.276	1
KHDC4	0.126203	-0.506468	0.212	0.268	1
NSMCE2	0.126325	-0.413114	0.407	0.488	1
TAP2	0.126352	-0.352504	0.229	0.296	1
ZDHHC13	0.12652	-0.598551	0.085	0.137	1
AC018362.1	0.126582	-0.858061	0.059	0.104	1
MFAP1	0.126692	-0.623104	0.127	0.18	1
HMOX2	0.126737	-0.244302	0.483	0.571	1
SLC9A3R1	0.126763	-0.0840898	0.424	0.524	1
EIF3H	0.126818	-0.167652	0.669	0.768	1
PIGK	0.126838	-0.678209	0.161	0.216	1
TK2	0.126858	0.0136583	0.11	0.067	1
DPY30	0.126929	0.383374	0.381	0.317	1
TPD52	0.127132	-0.673753	0.195	0.256	1
FAAP20	0.127141	0.479436	0.356	0.302	1
COQ8A	0.127164	-0.936607	0.093	0.137	1
MPPE1	0.127224	-0.264545	0.169	0.227	1
DSTN	0.12745	-0.437434	0.492	0.548	1
GSDMD	0.127525	0.427019	0.364	0.308	1
ACIN1	0.127556	-0.302218	0.331	0.401	1
INPPL1	0.127742	0.254694	0.119	0.075	1
FGFR1OP2	0.127906	-0.221225	0.356	0.432	1
BANF1	0.12791	0.448837	0.407	0.364	1
LRSAM1	0.128111	-0.629582	0.085	0.131	1
DNAJB11	0.128282	-0.27352	0.212	0.29	1
MLXIP	0.128285	-0.474172	0.195	0.252	1
CYTOR	0.128309	0.177648	0.576	0.478	1
DDX50	0.128611	-0.204787	0.331	0.408	1
AL158071.4	0.128682	-0.506007	0.068	0.114	1
DNAJC27-AS1	0.128929	1.15093	0.119	0.082	1
TBC1D25	0.12895	-0.737732	0.102	0.151	1
C12orf65	0.129069	-0.219468	0.186	0.258	1
ATAD1	0.129154	-0.391894	0.22	0.286	1
LRRC57	0.129173	-1.00325	0.068	0.111	1
SAYSD1	0.129183	0.784856	0.11	0.072	1
PTBP2	0.129227	-0.359002	0.331	0.394	1
CRELD1	0.129415	0.787493	0.119	0.079	1
B3GLCT	0.129495	-0.431108	0.119	0.173	1
AC093157.1	0.129499	-0.73697	0.085	0.132	1
ZNF738	0.129628	-0.639936	0.076	0.125	1
NARF	0.130059	-0.425702	0.254	0.32	1
DCAF11	0.130139	-0.530425	0.153	0.211	1
ATAD5	0.13023	-0.874575	0.059	0.1	1
HELQ	0.130473	-0.582653	0.161	0.215	1
MAP2K6	0.130507	-0.145114	0.212	0.277	1
ACTA2	0.130641	-0.22649	0.076	0.127	1
RANBP1	0.130737	-0.327738	0.254	0.318	1
OTUD3	0.130969	-0.336279	0.059	0.103	1
VPS45	0.131005	-0.778851	0.127	0.176	1
EXOC6B	0.131013	-0.481359	0.322	0.374	1
WASHC2C	0.13116	-0.316077	0.195	0.254	1
ATG4C	0.131168	-1.22899	0.068	0.109	1
CHCHD10	0.13127	-0.295212	0.314	0.373	1
CHMP3	0.131434	0.230128	0.407	0.342	1
CDADC1	0.131589	-0.8146	0.102	0.149	1
CEP19	0.131821	1.12978	0.127	0.091	1
TRIM28	0.132004	-0.340493	0.186	0.242	1
TNFAIP3	0.132032	-0.507299	0.551	0.593	1
CLPTM1L	0.13212	-0.497465	0.169	0.223	1
XPO6	0.13215	-0.367753	0.339	0.409	1
GLIPR2	0.132185	0.399205	0.381	0.333	1
GBE1	0.132317	0.448942	0.178	0.129	1
SCYL3	0.132355	-0.539289	0.076	0.122	1
ECI2	0.132402	-0.178011	0.195	0.276	1
AC245014.3	0.132461	0.73777	0.212	0.157	1
MRPS31	0.13249	0.597016	0.322	0.277	1
HSPBP1	0.132746	0.666325	0.11	0.072	1
HNRNPK	0.133067	-0.0919533	0.644	0.76	1
SEC31B	0.13321	-0.808906	0.059	0.102	1
ZFP36	0.133224	-0.374191	0.5	0.562	1
VRK2	0.133315	-0.765315	0.229	0.277	1
NELFA	0.133487	-0.862829	0.093	0.138	1
ARL4A	0.13356	0.377676	0.212	0.155	1
SRCAP	0.133641	-0.406762	0.136	0.191	1
RBM17	0.133844	-0.17775	0.305	0.378	1
APOBR	0.134201	0.594537	0.11	0.07	1
MRPL13	0.134272	0.266589	0.288	0.224	1
TIMM10	0.134421	0.591175	0.246	0.189	1
RNH1	0.13447	0.34705	0.475	0.454	1
DMAP1	0.134748	-0.246549	0.093	0.151	1
NDUFV1	0.134769	-0.212792	0.347	0.424	1
UCP2	0.134846	0.263306	0.661	0.652	1
METTL23	0.134962	-0.215682	0.314	0.401	1
HACD3	0.135056	-0.553454	0.153	0.211	1
RER1	0.135475	0.29182	0.525	0.465	1
PRKD2	0.135613	-0.219279	0.246	0.321	1
TXNL1	0.135658	0.379996	0.441	0.389	1
RASSF3	0.135661	0.299578	0.517	0.496	1
ANKRD13C	0.135724	-0.135675	0.237	0.312	1
DAAM1	0.135874	-0.736088	0.11	0.16	1
RIC1	0.136039	-0.375021	0.288	0.351	1
RAD52	0.136573	-0.534556	0.059	0.104	1
POLR2E	0.136672	0.517677	0.347	0.3	1
EIF4G3	0.136702	-0.344711	0.517	0.575	1
THOC1	0.136729	-0.465026	0.263	0.327	1
MYO5A	0.136753	-0.411274	0.381	0.445	1
CCT4	0.136767	-0.209669	0.398	0.485	1
COA3	0.136831	0.177355	0.246	0.18	1
VPS13C	0.136995	-0.225147	0.686	0.713	1
TERF1	0.137146	-0.207397	0.246	0.316	1
EXT2	0.13765	-0.363822	0.153	0.208	1
HEATR1	0.137811	-0.377378	0.127	0.189	1
TAB1	0.137829	-0.493036	0.068	0.114	1
RNGTT	0.138058	-0.377674	0.441	0.489	1
MOGS	0.138227	-0.174303	0.169	0.233	1
GAK	0.138241	-0.273705	0.322	0.39	1
AC009505.1	0.138456	-0.388614	0.068	0.117	1
TRAF2	0.138592	0.490471	0.178	0.129	1
NT5C	0.138692	-0.113505	0.229	0.315	1
DYNC1LI2	0.138832	-0.383372	0.186	0.241	1
ZCCHC2	0.138992	-0.439308	0.246	0.305	1
UMPS	0.139012	-0.725283	0.076	0.121	1
SPPL2B	0.139027	-0.360753	0.059	0.104	1
EZH2	0.139082	-0.3971	0.169	0.229	1
SRSF9	0.139176	0.213009	0.619	0.601	1
COX14	0.139258	0.357178	0.466	0.423	1
JAGN1	0.139369	0.633725	0.263	0.207	1
TRMT10C	0.139424	-0.212267	0.178	0.243	1
HINT1	0.139552	0.135446	0.89	0.899	1
SCFD2	0.139739	-0.730284	0.28	0.332	1
RNPS1	0.139895	0.562652	0.449	0.412	1
AC025164.1	0.139917	-0.538846	0.161	0.216	1
TBC1D14	0.140193	-0.28984	0.229	0.294	1
MTA2	0.140306	-0.656382	0.059	0.102	1
TPR	0.140348	-0.221617	0.517	0.591	1
SPATA5	0.140388	-0.413882	0.229	0.302	1
SUCLG1	0.140425	0.28528	0.441	0.39	1
CWF19L1	0.140492	-0.472046	0.153	0.205	1
CGRRF1	0.140583	-0.492336	0.102	0.152	1
EMC1-AS1	0.140754	-0.0648604	0.102	0.157	1
NCOA5	0.141011	-0.333628	0.144	0.208	1
PKN2	0.141175	-0.386042	0.432	0.505	1
PCMTD2	0.141412	-0.320899	0.153	0.213	1
LMBRD2	0.141713	-0.765304	0.076	0.121	1
BLOC1S5	0.14174	-0.599958	0.11	0.161	1
R3HDM2	0.141959	-0.212675	0.568	0.636	1
ZNF585A	0.141984	-0.518191	0.093	0.142	1
WASHC5	0.142039	-0.727387	0.144	0.191	1
TAP1	0.142094	-0.288338	0.356	0.43	1
TMCC3	0.142113	-1.20788	0.076	0.117	1
PAAF1	0.142189	-0.739889	0.068	0.112	1
DCXR	0.142232	0.337988	0.339	0.292	1
SLC25A42	0.142316	-0.293334	0.195	0.269	1
PREP	0.142374	-0.262738	0.212	0.268	1
PLGRKT	0.142718	-0.495953	0.161	0.218	1
MVB12A	0.142736	0.335117	0.178	0.129	1
CCDC6	0.142813	-0.630709	0.186	0.242	1
MRPL19	0.142827	-0.447816	0.144	0.198	1
ZNF584	0.14287	0.77266	0.102	0.066	1
MARK4	0.142893	-0.598513	0.169	0.223	1
COG6	0.142921	-0.51085	0.161	0.218	1
WDR73	0.142969	-0.665713	0.102	0.149	1
FAM104B	0.142972	1.05277	0.102	0.068	1
HIST1H2BC	0.143049	0.640132	0.186	0.134	1
ATXN2	0.143402	-0.0468277	0.314	0.397	1
SH3BGRL	0.14343	0.153276	0.712	0.668	1
FLNA	0.143768	0.240224	0.695	0.674	1
GMDS-DT	0.143954	-0.558632	0.288	0.34	1
ARL8A	0.144023	0.366359	0.237	0.181	1
TAF4	0.144059	-0.337227	0.076	0.127	1
ERGIC3	0.144113	-0.604999	0.161	0.213	1
TMEM39A	0.144137	-0.376228	0.119	0.17	1
WASHC3	0.144494	-0.308982	0.28	0.355	1
CDK5RAP1	0.144815	-0.39177	0.178	0.242	1
SERPINI1	0.145032	0.67156	0.102	0.066	1
POLR3C	0.145039	-0.937689	0.127	0.173	1
POLG2	0.145047	-0.568721	0.119	0.17	1
CORO1B	0.145197	0.522134	0.297	0.238	1
N4BP1	0.145255	-0.274525	0.314	0.403	1
SLC45A4	0.145269	-0.563419	0.093	0.141	1
GPR65	0.145539	-0.214357	0.339	0.417	1
UBL4A	0.1457	-0.685607	0.085	0.13	1
DHX15	0.145755	-0.294185	0.229	0.294	1
UPK3BL1	0.145806	-0.185288	0.119	0.18	1
ZFYVE28	0.145858	-0.517648	0.28	0.335	1
ZNF544	0.14587	-0.100306	0.127	0.187	1
TMX4	0.145991	-0.294948	0.364	0.425	1
TM9SF2	0.146244	-0.279027	0.305	0.389	1
AL691403.1	0.146281	0.577842	0.178	0.13	1
USP14	0.146344	-0.363419	0.314	0.373	1
BCAS2	0.146398	-0.233061	0.483	0.542	1
LSM7	0.146559	0.347697	0.559	0.554	1
ATG13	0.146631	-0.457643	0.195	0.246	1
AP001011.1	0.14669	-0.285451	0.373	0.456	1
TRAK1	0.146698	0.298837	0.305	0.239	1
PTPRJ	0.146708	-0.21964	0.559	0.651	1
RNF114	0.146753	-0.0944648	0.246	0.327	1
SLC25A29	0.146763	-0.212636	0.093	0.147	1
NRDC	0.146925	-0.276537	0.39	0.46	1
TTC9C	0.147032	-0.651142	0.102	0.148	1
DNAJC21	0.147185	-0.423396	0.305	0.364	1
PHKG2	0.147224	-0.495962	0.119	0.171	1
MYO1G	0.147596	0.303123	0.525	0.496	1
COG7	0.147645	-0.470323	0.093	0.142	1
LSM10	0.147834	0.391462	0.364	0.309	1
NIP7	0.147838	-0.403232	0.102	0.152	1
ZNF529	0.14784	-0.181179	0.136	0.202	1
STRAP	0.147914	-0.246283	0.458	0.525	1
RAB11FIP4	0.147984	-0.850777	0.11	0.153	1
LINC02084	0.148147	0.711396	0.203	0.159	1
YTHDC2	0.148154	-0.35564	0.246	0.309	1
CC2D1A	0.1482	-0.709913	0.076	0.119	1
EIF4B	0.148267	-0.215407	0.627	0.703	1
BTN3A3	0.148464	-0.380481	0.195	0.261	1
TOMM5	0.148538	0.253845	0.534	0.473	1
CISH	0.148588	0.615703	0.161	0.117	1
TEX10	0.148599	-0.190784	0.119	0.175	1
WDR63	0.148625	-0.268746	0.093	0.14	1
ARPC4	0.148655	0.166656	0.619	0.599	1
TBC1D2B	0.14878	-0.443703	0.203	0.265	1
RFX3-AS1	0.1491	-0.34949	0.254	0.316	1
APOL6	0.149242	-0.326272	0.5	0.547	1
LINC00299	0.149717	-0.438633	0.153	0.209	1
ERCC3	0.149718	-0.582708	0.076	0.121	1
MRPS5	0.149812	0.282132	0.339	0.278	1
TP53TG1	0.149843	-0.180116	0.127	0.18	1
TNFSF12	0.14993	0.416033	0.237	0.185	1
RBIS	0.150235	0.242124	0.576	0.531	1
SURF2	0.150285	0.537103	0.195	0.147	1
CREB3L2	0.150561	-0.402728	0.136	0.189	1
ATG4D	0.150655	-0.583801	0.093	0.14	1
MT-ATP8	0.150669	-0.265938	0.703	0.768	1
RERE	0.150861	-0.420579	0.441	0.486	1
PRKCE	0.15171	-0.602833	0.28	0.332	1
MRPS18A	0.151802	-0.674533	0.068	0.111	1
GEMIN6	0.151839	0.825867	0.119	0.08	1
MFSD11	0.152245	-0.638929	0.178	0.226	1
JUN	0.152257	-0.0624939	0.873	0.928	1
ANAPC4	0.152258	-0.494573	0.136	0.186	1
PGRMC2	0.152261	-0.561578	0.153	0.206	1
NMI	0.152352	-0.371062	0.195	0.253	1
PTCH2	0.152363	0.764078	0.102	0.066	1
NCR3	0.152397	-0.598797	0.178	0.232	1
TMEM131L	0.152766	-0.335394	0.5	0.546	1
OSBPL9	0.153058	-0.364691	0.347	0.414	1
PPP1CA	0.153127	0.201958	0.712	0.681	1
PRKCD	0.153154	0.178087	0.136	0.091	1
OAZ2	0.153463	0.431886	0.178	0.129	1
TRADD	0.153647	0.515003	0.339	0.289	1
ZYG11B	0.153729	0.145214	0.153	0.103	1
SEC61A1	0.154053	-0.49517	0.195	0.249	1
DUSP11	0.154133	-0.283691	0.178	0.242	1
RNF170	0.154162	-0.897462	0.093	0.135	1
PARVB	0.154167	0.0574335	0.136	0.09	1
TENT4A	0.154172	-0.328959	0.161	0.216	1
MARCKSL1	0.154201	0.583745	0.161	0.116	1
NAT9	0.154354	-0.487721	0.076	0.122	1
DDA1	0.154611	-0.54677	0.144	0.194	1
ZMAT3	0.154668	-0.795682	0.102	0.147	1
FBXL3	0.154678	-0.41884	0.169	0.224	1
NR3C2	0.154799	-0.66557	0.254	0.303	1
COMMD2	0.154851	-0.337124	0.178	0.245	1
DTX3L	0.154883	0.524603	0.237	0.19	1
PIGN	0.154936	-0.61169	0.136	0.187	1
CIAO2A	0.154996	0.526697	0.203	0.153	1
TMEM101	0.155049	0.64799	0.161	0.117	1
METTL17	0.155157	-0.339569	0.093	0.142	1
CLASP2	0.155162	-0.436077	0.424	0.476	1
AC011603.2	0.155282	-0.307534	0.059	0.101	1
IFNAR1	0.155379	-0.398139	0.203	0.26	1
RPS6	0.155514	0.0134404	1	1	1
EXOC1	0.155582	-0.5309	0.203	0.254	1
SCAND1	0.155585	0.440231	0.5	0.487	1
GMPS	0.155663	-0.272572	0.246	0.316	1
POLR2J	0.155851	0.357693	0.432	0.385	1
UTP3	0.15599	-0.371089	0.127	0.182	1
NOL4L	0.156122	-0.433853	0.263	0.322	1
SUPV3L1	0.156289	-0.319003	0.144	0.2	1
REEP5	0.156291	0.3336	0.551	0.522	1
ZFAND5	0.156301	0.316616	0.39	0.343	1
GTF2H2	0.156348	-0.257709	0.085	0.136	1
LAT	0.156618	0.37621	0.492	0.466	1
MIS12	0.15675	-0.374973	0.119	0.169	1
DNMBP	0.1569	0.49223	0.127	0.085	1
PDS5B	0.157365	-0.272752	0.39	0.454	1
MTRES1	0.157398	0.486015	0.153	0.108	1
YARS	0.157496	-0.28786	0.237	0.301	1
POLDIP3	0.157521	-0.332842	0.127	0.179	1
RPL39L	0.157538	0.870334	0.11	0.076	1
PARP15	0.157643	-0.265973	0.415	0.486	1
PCNA	0.157753	0.91599	0.195	0.153	1
RAD23B	0.157769	-0.154614	0.331	0.413	1
ZNF345	0.157933	-0.57885	0.059	0.1	1
HSD17B11	0.158141	0.404397	0.364	0.318	1
MAPK14	0.15831	-0.367916	0.398	0.458	1
AC010609.1	0.158331	-0.0389774	0.212	0.29	1
MCL1	0.158392	0.238308	0.636	0.615	1
ARHGAP21	0.158448	0.470784	0.119	0.079	1
M6PR	0.158494	0.293985	0.458	0.409	1
YIPF4	0.158513	-0.29258	0.297	0.35	1
GPR183	0.15858	0.078352	0.169	0.12	1
NSUN3	0.158807	-0.397327	0.153	0.204	1
SDF2	0.15887	0.496493	0.364	0.304	1
METTL9	0.15887	0.333618	0.449	0.43	1
UBE2L6	0.159042	0.298478	0.424	0.358	1
SUFU	0.159135	0.0967916	0.169	0.117	1
SMYD4	0.159297	-0.485696	0.076	0.121	1
PEX2	0.159311	-0.466836	0.169	0.223	1
PRMT1	0.159356	0.438886	0.373	0.332	1
GON4L	0.159441	0.170437	0.517	0.438	1
SEC22B	0.159471	-0.362038	0.212	0.277	1
PSMD2	0.159634	-0.327802	0.22	0.271	1
ZMIZ2	0.159667	0.880949	0.136	0.098	1
RAP2A	0.15974	-0.209825	0.237	0.305	1
ABCB10	0.159768	-0.58724	0.102	0.148	1
NDE1	0.159783	-0.212051	0.254	0.318	1
CHMP5	0.16	0.277641	0.28	0.219	1
CD320	0.160066	0.632456	0.297	0.255	1
SPPL3	0.160196	-0.384145	0.424	0.482	1
HNRNPA1	0.160296	-0.13982	0.856	0.872	1
RPL10	0.16031	0.0210397	1	1	1
SPG11	0.160641	-0.365734	0.441	0.496	1
FAM76B	0.160665	-0.248075	0.169	0.224	1
LINC-PINT	0.160673	-0.126762	0.39	0.465	1
NDUFB9	0.161	0.383867	0.551	0.517	1
AASDHPPT	0.161129	-0.148762	0.144	0.201	1
SNX19	0.161226	-0.958702	0.068	0.107	1
CHKB	0.16129	0.552348	0.322	0.275	1
CORO2A	0.161343	-0.764328	0.076	0.119	1
ZNF136	0.161363	-0.737735	0.102	0.145	1
MRPS18C	0.161431	0.218246	0.356	0.291	1
NANS	0.161561	0.527417	0.254	0.204	1
WDR61	0.161722	-0.370445	0.127	0.177	1
APIP	0.161798	0.722458	0.169	0.123	1
ARL6IP5	0.161897	0.156605	0.788	0.81	1
UPF2	0.161908	-0.0652736	0.364	0.438	1
TEX14	0.162116	0.52246	0.432	0.393	1
SDHA	0.162301	-0.238375	0.373	0.459	1
TRANK1	0.162574	-0.2941	0.331	0.4	1
STARD3NL	0.162622	-0.291754	0.186	0.248	1
MKRN2	0.162632	-0.109091	0.161	0.227	1
DENND6A-AS1	0.162767	-0.710669	0.102	0.146	1
FRAT1	0.162777	0.490005	0.119	0.079	1
PAICS	0.163176	-0.890814	0.076	0.118	1
ME2	0.163309	-0.513515	0.246	0.298	1
CMC4	0.163311	0.204747	0.153	0.105	1
PML	0.163592	-0.382576	0.093	0.141	1
ABI2	0.163621	-0.592203	0.11	0.158	1
MADD	0.163639	-0.506648	0.195	0.239	1
TSPAN14	0.163734	-0.0625936	0.364	0.47	1
KLHL18	0.163734	-0.324139	0.136	0.191	1
NAPG	0.163996	-0.523068	0.203	0.255	1
SNX11	0.164215	-0.330241	0.076	0.121	1
SIK2	0.164242	-0.720645	0.237	0.277	1
KCTD13	0.16437	-0.505732	0.102	0.148	1
TMEM184C	0.164619	-0.572819	0.085	0.127	1
GPATCH11	0.164705	-0.261459	0.119	0.171	1
AC104162.2	0.164796	-0.0298382	0.076	0.121	1
ORC4	0.16481	-0.341328	0.195	0.266	1
TEP1	0.164905	-0.493547	0.085	0.129	1
LACTB2	0.165233	0.887138	0.153	0.114	1
XPO5	0.165239	-0.607123	0.068	0.109	1
RDH11	0.165283	-0.191534	0.169	0.225	1
FGFR1OP	0.165449	-0.660111	0.093	0.137	1
SMC4	0.16553	-0.649951	0.22	0.265	1
PMM2	0.165596	-0.51073	0.144	0.195	1
WDR36	0.165612	-0.320301	0.136	0.188	1
LIMD1	0.165697	-0.794244	0.153	0.199	1
NDUFAF6	0.166099	-0.289676	0.203	0.268	1
SS18	0.166103	-0.324174	0.297	0.346	1
DHX38	0.166181	-0.661773	0.11	0.156	1
ZNF26	0.166271	-0.432405	0.102	0.151	1
ZMYM1	0.1663	-0.252047	0.085	0.135	1
HIRIP3	0.166508	-0.481325	0.068	0.11	1
ARNTL	0.166536	-0.310914	0.297	0.368	1
PARP1	0.166606	0.306408	0.424	0.388	1
ULK4	0.166644	-0.6037	0.314	0.357	1
RPS14	0.166645	0.0336592	1	1	1
IMMT	0.167137	-0.199851	0.271	0.333	1
RAPGEF1	0.167322	-0.320321	0.602	0.626	1
ZRANB1	0.167387	-0.618443	0.102	0.145	1
MLX	0.167413	-0.34547	0.178	0.231	1
MRPL43	0.167425	0.377593	0.364	0.312	1
OXSR1	0.167488	-0.434016	0.288	0.34	1
JUND	0.167564	-0.11412	0.89	0.937	1
PICALM	0.167586	-0.0423912	0.636	0.719	1
MYBL1	0.16773	0.0332962	0.703	0.559	1
PSD4	0.167854	0.56104	0.237	0.189	1
PINK1	0.168059	-0.530311	0.068	0.107	1
MINDY3	0.168504	-0.455851	0.212	0.261	1
COA4	0.168524	0.569885	0.263	0.217	1
CTNNBIP1	0.16853	0.433008	0.186	0.139	1
LAX1	0.168581	-0.379701	0.186	0.243	1
OXR1	0.168661	0.123457	0.305	0.239	1
NFIL3	0.168683	-0.494697	0.136	0.184	1
TIGAR	0.168974	-0.714087	0.144	0.189	1
NIPSNAP1	0.169115	-0.107344	0.11	0.166	1
RTTN	0.16942	-0.308815	0.169	0.229	1
RPAIN	0.16964	0.488926	0.331	0.284	1
Z93241.1	0.169654	0.437729	0.161	0.115	1
SLC39A8	0.169674	-0.185761	0.093	0.143	1
TFE3	0.169753	0.80598	0.102	0.067	1
AZIN1	0.169758	-0.334627	0.254	0.312	1
MPC1	0.16979	0.336737	0.305	0.253	1
BRD3	0.169847	0.0188672	0.186	0.129	1
ATP6V0A2	0.169895	-0.452476	0.144	0.196	1
ANAPC13	0.16994	0.434553	0.186	0.14	1
ATXN3	0.169992	-0.359176	0.186	0.242	1
AC116348.3	0.170036	0.584664	0.144	0.105	1
UTP18	0.170112	-0.18777	0.195	0.253	1
ZNF652	0.170125	-0.392558	0.39	0.43	1
PLEKHM3	0.170257	-0.391846	0.144	0.192	1
SCAF8	0.170316	-0.296815	0.441	0.501	1
GTF2I	0.170421	-0.0668421	0.39	0.487	1
SEC24B	0.170506	-0.193897	0.381	0.452	1
IRF9	0.170754	-0.468528	0.288	0.334	1
GTF2A1	0.170811	0.395589	0.28	0.228	1
MMP24	0.170894	-0.582208	0.085	0.129	1
CDR2	0.171188	-0.392593	0.288	0.336	1
PCED1A	0.171244	0.654529	0.102	0.068	1
ELMOD2	0.17151	-0.666867	0.076	0.118	1
CALU	0.171523	-0.179346	0.186	0.252	1
STMN3	0.171654	-0.357437	0.119	0.173	1
AC025171.1	0.171981	-0.135454	0.127	0.189	1
IFRD1	0.172015	-0.372209	0.424	0.474	1
C11orf1	0.172097	0.962102	0.169	0.131	1
NKAPD1	0.172348	-0.448632	0.093	0.138	1
SSNA1	0.172481	0.199861	0.475	0.41	1
MIR22HG	0.172589	0.367787	0.102	0.066	1
ITGA4	0.17283	-0.315154	0.746	0.768	1
RPRD1A	0.172853	-0.421632	0.186	0.242	1
TMEM71	0.173035	0.251287	0.364	0.316	1
PQBP1	0.173132	0.515697	0.254	0.209	1
NUMA1	0.173162	-0.371431	0.22	0.272	1
RDX	0.173321	0.283251	0.237	0.183	1
TPST2	0.17337	0.161009	0.627	0.567	1
TMEM156	0.173768	-0.292302	0.178	0.234	1
EXOC3	0.173982	-0.437961	0.127	0.177	1
ANKRD13A	0.174009	-0.510687	0.178	0.227	1
KSR1	0.174011	0.362825	0.186	0.135	1
TECPR2	0.174036	0.171772	0.119	0.078	1
AC093323.1	0.174074	-0.705682	0.076	0.117	1
LTO1	0.174217	-0.679131	0.068	0.107	1
FCHSD2	0.174261	0.292331	0.5	0.444	1
SSB	0.174292	0.288617	0.542	0.498	1
TTC39B	0.174486	0.0200056	0.297	0.362	1
STXBP4	0.174537	-0.88139	0.068	0.107	1
WASF2	0.174596	-0.169654	0.508	0.599	1
TTI1	0.174756	-0.286335	0.068	0.109	1
ARHGEF12	0.175001	-1.04562	0.093	0.134	1
PKD2L2	0.17591	-0.258371	0.085	0.129	1
RASSF7	0.176224	-0.043027	0.093	0.147	1
ACOT13	0.176284	-0.31889	0.11	0.161	1
GTF3C1	0.176562	-0.298062	0.178	0.232	1
SPSB3	0.17666	-0.252764	0.305	0.382	1
TADA3	0.176711	0.454889	0.331	0.286	1
SNX3	0.176728	0.141176	0.534	0.497	1
SLC37A1	0.176775	-0.624644	0.085	0.128	1
DNAJC19	0.176794	0.424828	0.398	0.342	1
HARS	0.176804	-0.197328	0.161	0.223	1
PCNX4	0.176855	-0.461898	0.246	0.298	1
CENPX	0.177298	0.458354	0.229	0.181	1
SPN	0.177425	-0.107325	0.407	0.484	1
RBM41	0.177524	-0.565825	0.085	0.128	1
HOTAIRM1	0.177604	-0.584432	0.093	0.136	1
EXOSC9	0.177638	0.496625	0.263	0.22	1
DNAJB9	0.177702	-0.0884013	0.203	0.277	1
HNRNPUL1	0.17775	-0.240251	0.373	0.445	1
NPRL2	0.177828	-0.373602	0.161	0.212	1
DUS1L	0.177919	-0.102622	0.178	0.247	1
VPS35L	0.178046	-0.841724	0.153	0.193	1
SLC16A1-AS1	0.178059	-1.10081	0.093	0.131	1
PKD2	0.178118	-0.972675	0.093	0.132	1
NEK9	0.178579	-0.467497	0.144	0.189	1
GIGYF2	0.178635	-0.367209	0.373	0.42	1
ZAP70	0.178644	-0.173508	0.458	0.527	1
NSL1	0.178646	-0.367922	0.212	0.267	1
RBM18	0.178721	-0.350756	0.102	0.151	1
CCDC71L	0.178745	-0.381059	0.085	0.129	1
AC079447.1	0.178768	0.920483	0.127	0.091	1
GPD2	0.178976	0.13334	0.195	0.143	1
FKBP3	0.179001	0.346317	0.322	0.275	1
EXOSC1	0.179104	-0.158543	0.212	0.287	1
COG4	0.179155	-0.463201	0.144	0.196	1
SLC25A46	0.179277	-0.398273	0.161	0.21	1
DZIP3	0.179677	0.554135	0.212	0.165	1
FTSJ1	0.17981	-0.484469	0.11	0.156	1
JMJD8	0.179886	0.56659	0.11	0.075	1
SUPT5H	0.180011	-0.24151	0.288	0.335	1
STX18-AS1	0.180049	-0.684456	0.068	0.107	1
CRTC3	0.180063	-0.121707	0.271	0.337	1
ZBTB40	0.180269	-0.0531783	0.11	0.162	1
ZBTB17	0.180415	-0.660622	0.102	0.143	1
FRAT2	0.180573	0.738093	0.136	0.099	1
RBBP5	0.180601	-0.180749	0.127	0.187	1
PSMA3-AS1	0.180681	-0.247837	0.322	0.386	1
PACC1	0.180699	-0.560367	0.085	0.128	1
KIF3A	0.18071	-0.222807	0.11	0.163	1
TBL1XR1	0.180781	-0.289805	0.5	0.558	1
MED6	0.180879	-0.185234	0.178	0.24	1
ZNF451-AS1	0.181019	-0.00818791	0.068	0.112	1
KANSL1-AS1	0.181087	-0.0871291	0.254	0.335	1
C11orf49	0.181143	-0.486303	0.186	0.237	1
FAM8A1	0.181344	-0.415686	0.11	0.156	1
SHLD1	0.181544	-0.805081	0.186	0.229	1
HSCB	0.181578	0.393881	0.153	0.11	1
HNRNPH3	0.181854	-0.102122	0.483	0.562	1
LEMD2	0.181953	-0.61185	0.102	0.145	1
ZNF433-AS1	0.181984	-0.0777449	0.178	0.242	1
WDR11	0.182291	-0.432021	0.136	0.183	1
GTF3C6	0.182428	0.351556	0.398	0.356	1
GDE1	0.182451	-0.763902	0.093	0.132	1
TMEM14C	0.182528	0.176569	0.144	0.1	1
GOSR2	0.182546	-0.552038	0.153	0.201	1
DDB1	0.18258	-0.324903	0.203	0.257	1
DLGAP4	0.182932	-0.713335	0.161	0.201	1
PRRC1	0.182943	-0.235808	0.076	0.121	1
OXLD1	0.183161	-0.474154	0.144	0.191	1
CBWD1	0.183506	-0.53717	0.068	0.107	1
MCCC2	0.183526	-0.582157	0.127	0.174	1
ETF1	0.183711	-0.283952	0.28	0.342	1
WDR46	0.183972	-0.681253	0.144	0.187	1
ACTN1	0.184073	-0.23314	0.144	0.098	1
ARMCX6	0.184079	0.23028	0.212	0.158	1
PROSER1	0.184414	0.414521	0.153	0.112	1
RANBP6	0.184474	0.0537121	0.059	0.101	1
HIP1	0.184484	0.000769583	0.22	0.162	1
PHAX	0.184656	0.406084	0.263	0.214	1
PSMB7	0.184715	0.231316	0.449	0.393	1
CNEP1R1	0.184975	-0.702138	0.068	0.105	1
TRIM13	0.185395	-0.635201	0.119	0.161	1
HSPA4	0.185749	-0.324091	0.22	0.279	1
ACYP2	0.18589	-0.456941	0.398	0.43	1
MIA3	0.185981	-0.033941	0.314	0.374	1
SYCE1L	0.18632	0.720871	0.102	0.07	1
LCLAT1	0.186435	-0.790977	0.178	0.222	1
CSK	0.186562	-0.223029	0.407	0.498	1
GTF2A2	0.187284	0.267587	0.449	0.408	1
TSFM	0.187293	0.667774	0.153	0.112	1
AC092329.4	0.187488	-0.330395	0.068	0.11	1
KARS	0.187526	-0.181737	0.237	0.305	1
UIMC1	0.187607	-0.325448	0.322	0.372	1
HIVEP2	0.187723	-0.314453	0.415	0.467	1
FOPNL	0.187956	-0.209468	0.093	0.138	1
ARHGAP19	0.187969	0.353717	0.161	0.118	1
CYB561D2	0.18821	0.221135	0.347	0.288	1
NOL12	0.18879	0.630157	0.195	0.154	1
LPXN	0.18887	-0.0883411	0.373	0.442	1
ZNF787	0.188962	0.463596	0.178	0.135	1
CPNE3	0.189	-0.489707	0.229	0.276	1
CNOT7	0.189039	0.407663	0.305	0.255	1
SMARCA5	0.189241	-0.269651	0.475	0.544	1
AL136038.5	0.189295	0.721398	0.119	0.083	1
KDM4C	0.189302	-0.171388	0.551	0.592	1
HCFC1R1	0.189305	0.656988	0.102	0.07	1
TPRG1	0.189363	-0.332961	0.186	0.24	1
AMFR	0.189488	-0.466661	0.119	0.161	1
TBC1D19	0.189601	-0.254823	0.271	0.343	1
KHNYN	0.189754	-0.745197	0.068	0.105	1
INTS8	0.189858	-0.574094	0.153	0.198	1
VIRMA	0.190082	-0.00938915	0.22	0.291	1
SRA1	0.190111	-0.316627	0.237	0.292	1
MT-ND4	0.190325	-0.108506	1	1	1
CNBD2	0.190381	-0.837136	0.068	0.102	1
HINT2	0.190458	0.485091	0.246	0.198	1
AKR7A2	0.190516	0.417142	0.263	0.216	1
CNOT8	0.190561	0.0198128	0.212	0.283	1
ZNF682	0.190633	-0.378516	0.085	0.128	1
CDC5L	0.190666	-0.183877	0.263	0.321	1
EIF5	0.190751	-0.144176	0.644	0.714	1
TRIOBP	0.190796	0.222556	0.195	0.143	1
CACUL1	0.190861	-0.55734	0.263	0.303	1
ZDHHC3	0.190884	-0.193888	0.153	0.212	1
SIMC1	0.190964	-0.98268	0.11	0.15	1
CHRAC1	0.191016	0.513303	0.203	0.162	1
LRCH4	0.191164	0.5097	0.237	0.192	1
ZNF407	0.19129	-0.280688	0.314	0.367	1
RTRAF	0.191434	0.275638	0.559	0.533	1
RAB8A	0.191845	0.332468	0.407	0.358	1
SLC35D1	0.191867	-0.501077	0.144	0.192	1
DDX58	0.191993	-0.103408	0.246	0.308	1
AC068888.1	0.192163	-0.287808	0.11	0.157	1
BTBD1	0.192163	-0.261307	0.28	0.333	1
EIF2AK1	0.192259	-0.309916	0.237	0.294	1
P2RX4	0.192311	0.447175	0.195	0.146	1
MMP24OS	0.192409	0.291276	0.39	0.34	1
PMPCA	0.192438	-0.393609	0.102	0.146	1
TACC3	0.192765	0.176799	0.195	0.143	1
TBCE	0.192807	-0.406399	0.068	0.108	1
DEGS1	0.193212	-0.259806	0.186	0.237	1
ZNF330	0.193226	0.313212	0.212	0.16	1
CHCHD3	0.1933	-0.381421	0.364	0.413	1
IST1	0.193478	-0.356914	0.331	0.386	1
WDR45B	0.193558	-0.488104	0.178	0.226	1
ADIPOR2	0.19356	-0.423133	0.263	0.314	1
MIATNB	0.193565	-0.56782	0.169	0.217	1
MOB1B	0.193721	-1.05457	0.102	0.139	1
USPL1	0.193883	-0.380638	0.22	0.274	1
SRP68	0.193944	-0.106566	0.102	0.146	1
GPR132	0.194093	-0.304772	0.246	0.3	1
SYNGR1	0.194325	0.346411	0.119	0.081	1
DPH5	0.194341	-0.312152	0.144	0.196	1
PDK1	0.194359	-0.745482	0.127	0.169	1
NUDT2	0.19437	-0.209623	0.11	0.162	1
SLC7A1	0.194406	-0.431296	0.161	0.21	1
SERPINB6	0.194756	-0.21471	0.314	0.384	1
WDR54	0.19489	-0.273285	0.153	0.202	1
RSL24D1	0.194968	-0.124872	0.517	0.596	1
WDR74	0.195051	0.398185	0.297	0.244	1
NUDT1	0.195066	0.525508	0.22	0.174	1
NOTCH2	0.1951	0.682373	0.246	0.208	1
TMEM80	0.19515	-0.850718	0.068	0.103	1
B3GALT6	0.195177	0.860544	0.102	0.07	1
NMT1	0.195362	-0.322024	0.246	0.302	1
TRIP12	0.195476	-0.217711	0.458	0.532	1
PAPOLA	0.195598	-0.213206	0.492	0.576	1
DNAJA2	0.195969	-0.0845577	0.263	0.326	1
DTWD2	0.196244	0.527934	0.11	0.075	1
NOC2L	0.196248	-0.371414	0.169	0.222	1
ZFAND2A	0.196621	-0.325792	0.119	0.166	1
ZMYM6	0.196795	-0.16191	0.203	0.249	1
AC074032.1	0.196898	-0.393751	0.254	0.309	1
CACYBP	0.197019	0.331318	0.373	0.328	1
CDC23	0.197232	0.496726	0.102	0.07	1
CDKN2AIP	0.197304	-0.403158	0.11	0.154	1
YWHAE	0.197336	-0.1678	0.322	0.391	1
EFNA5	0.197429	0.415913	0.169	0.127	1
SNRPA1	0.197669	-0.210884	0.356	0.42	1
RP2	0.197743	0.624109	0.144	0.103	1
VPS37A	0.197948	-0.624826	0.119	0.16	1
H2AFZ	0.197954	0.193635	0.661	0.65	1
WAC-AS1	0.197959	0.533557	0.212	0.164	1
OIP5-AS1	0.198344	-0.37223	0.229	0.28	1
PLAAT4	0.198366	0.142397	0.864	0.865	1
MBD6	0.198838	0.403044	0.11	0.075	1
SF3A2	0.198983	-0.302491	0.178	0.232	1
DNAJC7	0.199025	0.273756	0.492	0.465	1
HS1BP3	0.199163	0.570243	0.136	0.099	1
AL645728.1	0.199303	0.556757	0.102	0.07	1
SNRPD3	0.199306	0.254959	0.39	0.345	1
IER2	0.199345	-0.28327	0.864	0.922	1
IMPDH2	0.19974	-0.540715	0.102	0.143	1
LAMTOR5	0.199803	0.310634	0.517	0.499	1
EP300	0.199815	-0.175041	0.398	0.477	1
PPWD1	0.200093	-0.0479564	0.271	0.344	1
FKBP11	0.200328	0.410782	0.466	0.43	1
MOCS2	0.200591	-0.492464	0.085	0.125	1
EXOG	0.200682	-0.431172	0.161	0.209	1
CCDC77	0.201033	-0.762486	0.076	0.113	1
COX20	0.201301	-0.257251	0.254	0.304	1
PIGA	0.201521	-0.229461	0.11	0.154	1
CHMP4B	0.201565	-0.523732	0.195	0.237	1
SLC2A13	0.201777	-0.655616	0.119	0.162	1
SNX17	0.201833	0.339479	0.373	0.32	1
MLH3	0.202079	-0.170393	0.102	0.145	1
EZH1	0.202084	-0.374614	0.212	0.268	1
GNL2	0.202235	0.42185	0.186	0.143	1
TMEM164	0.202789	0.172755	0.161	0.116	1
STK17B	0.2028	-0.209129	0.763	0.837	1
GNAI3	0.203145	0.185507	0.525	0.491	1
TERF2	0.203193	-0.397471	0.144	0.193	1
EIF2D	0.20333	0.568451	0.178	0.137	1
CASZ1	0.203623	-0.351326	0.093	0.134	1
SEPTIN7	0.203696	-0.112118	0.873	0.905	1
MRPL10	0.203742	0.497709	0.297	0.252	1
TIMM44	0.204048	-0.217418	0.085	0.126	1
MFSD8	0.204084	-0.202743	0.178	0.226	1
RBBP7	0.204173	-0.206708	0.347	0.406	1
TIFA	0.204291	-0.141306	0.068	0.107	1
TGDS	0.204674	-0.492581	0.068	0.104	1
ZBTB21	0.204702	-0.298996	0.186	0.239	1
KCNQ5	0.204776	0.486165	0.288	0.244	1
BBC3	0.204876	-0.362808	0.085	0.129	1
MAN2B1	0.205143	0.533301	0.22	0.178	1
MCU	0.205224	0.131223	0.246	0.19	1
EMC7	0.205271	0.290877	0.364	0.318	1
ACER3	0.205577	0.24074	0.203	0.156	1
ACTR10	0.205829	-0.286526	0.305	0.353	1
FAM91A1	0.205854	-0.130786	0.169	0.224	1
DCAKD	0.205859	1.62558	0.085	0.123	1
SRRT	0.205881	-0.268151	0.22	0.282	1
PEX14	0.206142	-0.520638	0.263	0.305	1
LDLRAD4	0.206155	0.299391	0.331	0.273	1
AC073167.1	0.206288	-0.0188942	0.153	0.21	1
LRCH1	0.206394	-0.561901	0.246	0.289	1
SMS	0.206439	0.246795	0.288	0.229	1
DHRS4-AS1	0.206469	-0.824245	0.093	0.129	1
TCP11L1	0.206499	-0.560435	0.085	0.124	1
SLA	0.20653	-0.482022	0.5	0.533	1
CYTH4	0.206539	-0.180674	0.331	0.403	1
TMEM170A	0.206635	-0.196893	0.161	0.216	1
ATRAID	0.206689	0.254106	0.449	0.409	1
PTPN2	0.206692	-0.268627	0.441	0.496	1
KLHDC10	0.20675	-0.404417	0.169	0.217	1
SCAMP1	0.206981	-0.608859	0.237	0.276	1
MAST3	0.207039	-0.425429	0.186	0.231	1
SNRPD1	0.207048	0.376775	0.475	0.429	1
ITM2B	0.20715	0.147465	0.932	0.937	1
MT-CYB	0.207161	-0.0716291	1	1	1
GAB3	0.207281	-0.328591	0.407	0.451	1
HEATR5B	0.207352	-0.238654	0.305	0.353	1
FAM98B	0.207612	-0.334742	0.127	0.174	1
ATG2A	0.207615	-0.433913	0.153	0.202	1
DLGAP1-AS1	0.207769	-0.423317	0.127	0.173	1
GMPR2	0.207793	0.478333	0.212	0.168	1
SMIM7	0.207821	-0.211093	0.331	0.378	1
XRCC1	0.208022	0.72424	0.153	0.113	1
AKR1A1	0.208052	0.463196	0.246	0.2	1
PIK3C3	0.208292	-0.25863	0.263	0.323	1
ODF2	0.20844	-0.653228	0.102	0.141	1
ORAI2	0.208569	0.113966	0.127	0.087	1
PDCD10	0.208591	0.28042	0.5	0.438	1
TTC16	0.208639	-0.286326	0.178	0.233	1
TRAPPC4	0.208662	0.520529	0.305	0.265	1
MAPKAP1	0.208908	-0.151071	0.356	0.415	1
TCHP	0.209021	0.235085	0.339	0.281	1
ARRDC3-AS1	0.209401	-0.322598	0.136	0.182	1
CHID1	0.209431	0.357909	0.169	0.124	1
NOSIP	0.209771	-0.401555	0.398	0.437	1
CHD9	0.20996	-0.340042	0.407	0.443	1
MSL1	0.210099	-0.760534	0.144	0.18	1
SACS	0.210392	-0.458097	0.076	0.115	1
SUB1	0.210626	0.16786	0.89	0.923	1
EIF2B4	0.210815	0.551566	0.102	0.069	1
SLC35A4	0.210896	0.569751	0.11	0.077	1
SLC25A51	0.210963	-0.702609	0.093	0.131	1
SLC39A9	0.211065	-0.541253	0.11	0.151	1
AOPEP	0.211124	-0.717085	0.186	0.224	1
SNRNP27	0.211303	0.537501	0.237	0.196	1
DDX31	0.21131	-1.08278	0.068	0.1	1
UHRF1BP1L	0.211401	-0.263637	0.229	0.273	1
OTUB1	0.212008	0.468743	0.288	0.249	1
RAB21	0.212138	-0.388427	0.271	0.32	1
IL12RB1	0.21225	-0.355456	0.169	0.221	1
ICE1	0.212264	-0.291516	0.288	0.347	1
CYP4V2	0.212481	-0.507247	0.102	0.143	1
STK16	0.212489	0.56036	0.186	0.149	1
NCBP3	0.212496	-0.502501	0.178	0.217	1
ESYT1	0.212531	-0.0374844	0.169	0.239	1
IPO5	0.212533	0.421254	0.195	0.15	1
PRDM10	0.212614	-0.79472	0.076	0.112	1
RBMX2	0.212688	-0.405783	0.119	0.162	1
SLC36A4	0.212701	-0.884764	0.136	0.171	1
MAP4K4	0.212821	-0.23056	0.5	0.558	1
ARRB1	0.213019	0.386134	0.254	0.21	1
PHF10	0.213167	-0.312472	0.178	0.219	1
CDK11A	0.213479	-0.145119	0.305	0.365	1
CCNI	0.21363	-0.169339	0.763	0.805	1
CCDC167	0.213995	0.255742	0.254	0.202	1
NME7	0.2142	-0.976792	0.136	0.172	1
PTEN	0.214236	-0.112594	0.441	0.539	1
MRPL22	0.214253	0.193967	0.314	0.256	1
MYO6	0.214325	-0.263566	0.203	0.267	1
RNF44	0.214526	-0.0932822	0.136	0.189	1
NAA60	0.214562	-0.556201	0.102	0.141	1
RPA2	0.214588	0.359272	0.458	0.424	1
SPAG7	0.214689	0.327035	0.381	0.347	1
PAPSS1	0.214741	0.0743464	0.178	0.129	1
CD55	0.21476	0.113448	0.373	0.318	1
CNOT6	0.214894	-0.586455	0.144	0.187	1
CDK6	0.215034	0.0245992	0.364	0.29	1
KDM7A	0.215261	-0.331002	0.314	0.372	1
DNAJC10	0.215456	-0.58859	0.144	0.183	1
DNAJB1	0.215462	-0.171171	0.356	0.434	1
PPP2R1A	0.215522	-0.074904	0.22	0.282	1
MED1	0.215591	-0.462425	0.127	0.171	1
MRPL4	0.215681	0.483274	0.263	0.221	1
HAUS4	0.215706	0.0221812	0.136	0.093	1
UTP14A	0.215775	-0.766018	0.076	0.111	1
PPP6R1	0.215924	-0.207113	0.297	0.36	1
NDST2	0.215992	0.413142	0.127	0.09	1
MTMR10	0.216217	-0.193585	0.119	0.17	1
PPP1R9B	0.216356	0.16719	0.127	0.088	1
RARA	0.216517	0.593925	0.178	0.138	1
CCDC191	0.216567	0.55876	0.102	0.07	1
TOR1AIP2	0.216657	-0.115045	0.203	0.264	1
ZNF493	0.216697	-0.534497	0.119	0.158	1
PELP1	0.216789	-0.394465	0.085	0.125	1
AHCYL2	0.216808	-0.421742	0.254	0.298	1
MZT1	0.216941	0.4294	0.212	0.17	1
EMC3	0.216955	-0.297232	0.331	0.379	1
ZNF83	0.217048	-0.247172	0.305	0.369	1
FBXO7	0.21713	0.0611558	0.297	0.362	1
AGFG1	0.217361	-0.229283	0.288	0.358	1
ZNF567	0.217374	-0.22702	0.11	0.152	1
CCNB1IP1	0.217396	0.652815	0.22	0.187	1
LRIF1	0.217508	0.387548	0.297	0.249	1
TRIM44	0.217741	-0.182409	0.297	0.351	1
CAMSAP1	0.217805	-0.576761	0.085	0.122	1
SDE2	0.217832	-0.335664	0.136	0.184	1
SMAD2	0.218007	-0.435301	0.347	0.384	1
PTPA	0.218069	-0.841698	0.093	0.128	1
PDPK1	0.218183	-0.421963	0.144	0.189	1
RAP1GDS1	0.2182	-0.242264	0.432	0.496	1
PHPT1	0.218275	0.276516	0.364	0.317	1
FRG1	0.218594	-0.12091	0.331	0.389	1
EEF1E1	0.218636	0.696938	0.22	0.187	1
CTNNB1	0.218749	-0.199811	0.449	0.513	1
ATP6V1B2	0.218885	0.190432	0.186	0.14	1
FAM234A	0.218921	-0.587629	0.076	0.111	1
HIBADH	0.219014	-0.658345	0.169	0.207	1
BAZ2A	0.219017	-0.206463	0.229	0.292	1
GABPB1-IT1	0.219047	-0.252468	0.314	0.371	1
PFKFB3	0.219069	0.391302	0.22	0.173	1
CEP128	0.219821	-0.439388	0.144	0.192	1
C1QBP	0.219879	0.236927	0.441	0.395	1
AIP	0.2199	0.261735	0.508	0.471	1
GZMH	0.220132	0.138293	0.847	0.759	1
GPR68	0.220153	-0.801177	0.076	0.112	1
BFAR	0.220223	-0.247313	0.229	0.285	1
TDP2	0.220352	-0.384649	0.161	0.21	1
MAN2A1	0.220359	-0.13018	0.415	0.459	1
EIF3M	0.220422	0.247718	0.636	0.631	1
RFWD3	0.220463	-0.384071	0.119	0.16	1
SKIL	0.220486	-0.383672	0.144	0.192	1
SBK1	0.220576	-0.253204	0.102	0.147	1
CCDC126	0.220815	0.287988	0.144	0.106	1
H2AFV	0.220837	-0.194644	0.542	0.593	1
BRD7	0.221012	0.195196	0.508	0.464	1
MYNN	0.221104	-0.0133299	0.102	0.149	1
RBKS	0.221118	0.658162	0.119	0.087	1
SLC4A1AP	0.221183	-0.745625	0.119	0.155	1
SDF2L1	0.221797	0.395693	0.373	0.319	1
EFCAB2	0.222049	0.425082	0.195	0.156	1
PIGH	0.222298	-0.302803	0.119	0.165	1
NIF3L1	0.222424	-0.314758	0.093	0.134	1
DYNC1LI1	0.222552	-0.427054	0.246	0.29	1
RNF8	0.222767	-0.600356	0.127	0.166	1
SLC9B2	0.222853	-0.630398	0.076	0.111	1
CRIM1	0.223039	-0.400268	0.076	0.114	1
PPME1	0.223091	-0.449311	0.136	0.182	1
PCCA	0.223417	-0.411725	0.305	0.358	1
ZBTB25	0.223464	-0.397965	0.186	0.233	1
SLC25A43	0.223474	-0.0876187	0.127	0.087	1
VAV1	0.223589	-0.274115	0.331	0.386	1
CCDC59	0.223787	-0.235847	0.331	0.399	1
GGA1	0.224298	-0.214727	0.263	0.312	1
VKORC1	0.224406	0.393951	0.263	0.217	1
CD244	0.224414	0.177857	0.331	0.266	1
CD5	0.224701	-0.16521	0.127	0.173	1
QSOX1	0.22507	0.323434	0.119	0.084	1
GNL3L	0.225149	-0.201624	0.153	0.207	1
TMEM65	0.225201	-0.371116	0.246	0.294	1
NELFCD	0.225279	-0.31767	0.195	0.243	1
KIDINS220	0.225295	-0.29046	0.322	0.366	1
VDAC2	0.225729	0.258262	0.449	0.416	1
STAT5A	0.225878	-0.557575	0.169	0.205	1
RNF139	0.225902	-0.227026	0.186	0.242	1
RRAGA	0.225918	-0.399024	0.136	0.181	1
POLR2M	0.226088	-0.555733	0.068	0.1	1
ITPRID2	0.226536	0.284437	0.119	0.084	1
GTPBP8	0.226585	-0.385354	0.11	0.153	1
KIN	0.226682	-0.144113	0.186	0.238	1
SBF2	0.226757	0.138218	0.381	0.332	1
RNF31	0.226833	-0.258595	0.076	0.112	1
ZNF250	0.226872	-0.350439	0.093	0.135	1
ABHD5	0.226989	0.29367	0.136	0.096	1
NUP58	0.22703	-0.247986	0.203	0.264	1
MRPS28	0.227097	0.461249	0.305	0.264	1
HMBOX1	0.227109	-0.462531	0.288	0.331	1
ALDH9A1	0.227381	0.230576	0.254	0.203	1
WDR82	0.227445	-0.0809571	0.331	0.399	1
TTI2	0.227536	-0.319771	0.068	0.105	1
VEGFB	0.227593	0.440963	0.22	0.18	1
TFDP1	0.227681	0.23596	0.186	0.141	1
TBCC	0.227684	-0.131708	0.237	0.308	1
AP000331.1	0.227745	-0.48576	0.144	0.188	1
USP8	0.227797	-0.284399	0.322	0.379	1
SCAP	0.227805	-0.329703	0.153	0.2	1
DNAJC3	0.227876	0.280074	0.415	0.365	1
MRPL18	0.228794	0.311341	0.339	0.298	1
MINDY2	0.228874	-0.622463	0.22	0.255	1
ELK1	0.228983	0.253728	0.102	0.069	1
ZNF28	0.229237	0.55135	0.11	0.078	1
ACAA2	0.22981	-0.0850682	0.246	0.312	1
GBP1	0.230021	0.37168	0.322	0.268	1
DCK	0.230251	-0.224643	0.178	0.233	1
DAP	0.230288	-0.310749	0.161	0.211	1
FAM219B	0.230554	0.564638	0.161	0.122	1
NUDCD1	0.23113	0.0264337	0.076	0.119	1
FBXL15	0.231208	0.414621	0.246	0.203	1
AC093010.2	0.231495	-0.0362544	0.169	0.226	1
TMEM248	0.231596	0.260482	0.373	0.341	1
SNRNP48	0.231694	0.0749991	0.076	0.119	1
AKAP11	0.231746	-0.646902	0.144	0.18	1
SRSF1	0.231753	0.00272386	0.288	0.349	1
ZNRF2	0.232272	-0.182288	0.381	0.455	1
LTV1	0.23245	-0.289848	0.102	0.143	1
CSNK2A2	0.232462	-0.317852	0.169	0.219	1
AC015849.3	0.232618	-0.448435	0.068	0.101	1
SPIN1	0.232814	-0.532019	0.144	0.182	1
GAS5	0.233038	0.0724497	0.797	0.753	1
NACC2	0.233075	0.394302	0.144	0.105	1
SLC30A9	0.233103	-0.444858	0.271	0.316	1
GLA	0.2332	0.475596	0.144	0.107	1
LIMK2	0.233202	0.240527	0.093	0.14	1
RRAGC	0.233342	0.629839	0.119	0.085	1
TRAF3	0.233847	-0.494398	0.288	0.33	1
DENR	0.233928	-0.165011	0.322	0.381	1
GIPC1	0.234096	-0.148245	0.136	0.188	1
CLYBL	0.234191	-0.573045	0.161	0.198	1
RPIA	0.234385	-0.329958	0.153	0.203	1
PIAS2	0.234543	-0.41095	0.169	0.214	1
TAPBP	0.234665	0.274348	0.669	0.662	1
PAFAH2	0.235076	-0.324844	0.093	0.133	1
FAM174C	0.235204	0.294422	0.347	0.307	1
SLAMF7	0.235433	-0.117277	0.229	0.287	1
APPL1	0.235483	-0.156486	0.212	0.263	1
GFM1	0.235602	0.540615	0.22	0.173	1
EIF1AX	0.235722	-0.216569	0.559	0.625	1
MT-ND6	0.235729	0.268238	0.424	0.387	1
PNRC2	0.235777	-0.152582	0.398	0.472	1
MRPL48	0.235834	0.393401	0.203	0.163	1
MAP2K5	0.235843	-0.47554	0.331	0.362	1
CLASRP	0.236023	-0.163718	0.203	0.255	1
MEF2D	0.236137	-0.235115	0.263	0.321	1
TAMM41	0.236184	-0.381757	0.153	0.192	1
HLTF	0.236296	-0.545837	0.102	0.139	1
KDM6B	0.236621	0.39865	0.22	0.176	1
FEM1B	0.236721	-0.67755	0.085	0.118	1
YARS2	0.236965	-0.469763	0.119	0.159	1
RNF13	0.237165	-0.169983	0.364	0.422	1
RNPEP	0.237205	0.327661	0.195	0.149	1
LRRC41	0.237284	-0.555266	0.11	0.147	1
INO80E	0.237329	-0.427736	0.11	0.151	1
TDP1	0.237431	-0.627035	0.119	0.155	1
CTNNBL1	0.237558	-0.465454	0.246	0.286	1
PAGR1	0.237604	0.467751	0.263	0.213	1
LINC01619	0.237729	-0.558293	0.517	0.516	1
PTGES3	0.237816	-0.0714503	0.695	0.776	1
EIF3B	0.237894	-0.292211	0.263	0.314	1
ABCC4	0.23805	-0.551728	0.102	0.138	1
NCOA3	0.238056	-0.202186	0.441	0.496	1
TGOLN2	0.238064	-0.200373	0.432	0.495	1
SH2D1A	0.238428	-0.012779	0.254	0.327	1
RTN4	0.238554	0.189337	0.568	0.558	1
TMED1	0.238778	0.621482	0.136	0.1	1
UBTF	0.238874	-0.201604	0.297	0.351	1
ILKAP	0.238915	-0.284396	0.356	0.396	1
CDKN1B	0.239489	-0.199851	0.331	0.382	1
CNNM2	0.239595	-1.03131	0.136	0.167	1
RAB11A	0.239811	-0.282316	0.678	0.7	1
TMEM243	0.239883	-0.0450369	0.339	0.43	1
NAGLU	0.23999	-0.429921	0.068	0.101	1
TIMM17A	0.240127	-0.422059	0.203	0.244	1
TRIM11	0.240132	-0.485202	0.068	0.1	1
MKLN1	0.240246	-0.284476	0.585	0.585	1
HNRNPH1	0.240558	-0.102949	0.568	0.619	1
INVS	0.240691	-0.711512	0.297	0.322	1
ZNF100	0.240819	-0.616372	0.068	0.101	1
AP3B1	0.240825	-0.206835	0.542	0.612	1
CIAO1	0.24112	0.432739	0.364	0.321	1
ARHGEF9	0.241151	-0.083093	0.153	0.201	1
SMIM20	0.241353	0.305602	0.212	0.17	1
COTL1	0.241385	1.0689	0.398	0.43	1
YIPF3	0.241878	0.459949	0.229	0.191	1
CEP57	0.24199	-0.347542	0.381	0.416	1
ELAC2	0.242081	-0.413546	0.076	0.108	1
GOPC	0.242102	0.171066	0.237	0.298	1
GPANK1	0.242135	0.495639	0.178	0.135	1
TCERG1	0.242355	-0.222676	0.271	0.327	1
AGO1	0.242529	-0.749878	0.102	0.135	1
LINC02725	0.242596	0.330054	0.11	0.078	1
ZNHIT6	0.24263	-0.230726	0.161	0.216	1
TRAF7	0.242878	0.752195	0.102	0.071	1
TGFBR2	0.242975	-0.247536	0.585	0.643	1
LAP3	0.243146	-0.0816421	0.229	0.291	1
UBC	0.243318	0.0742827	0.949	0.987	1
MED29	0.24361	0.116336	0.28	0.224	1
RRP7A	0.243693	-0.43457	0.212	0.254	1
ZNHIT3	0.243705	0.354626	0.356	0.313	1
FNIP1	0.243722	-0.299671	0.381	0.424	1
ATMIN	0.243774	-0.208031	0.11	0.155	1
ERG28	0.243867	0.455052	0.229	0.188	1
HPS3	0.243952	-0.39978	0.169	0.212	1
HIVEP1	0.244087	-0.444344	0.169	0.211	1
CYB5A	0.244274	-0.197016	0.102	0.143	1
ATP6AP2	0.244325	-0.0588186	0.364	0.46	1
LINC02320	0.244438	-0.525128	0.068	0.103	1
MITD1	0.24451	0.424447	0.322	0.286	1
ACADM	0.244589	-0.215481	0.178	0.225	1
ENTPD1-AS1	0.245187	0.00539035	0.263	0.203	1
ACTR1A	0.245237	0.30957	0.237	0.19	1
PPP1R13B	0.245319	-0.434399	0.136	0.175	1
NOTCH1	0.245353	-0.737584	0.11	0.143	1
ZNF426	0.245367	-0.291484	0.076	0.114	1
APBA2	0.245374	-0.631284	0.475	0.493	1
ICE2	0.245531	-0.621479	0.161	0.199	1
MAP3K7	0.245608	-0.3587	0.195	0.239	1
PAXBP1	0.245674	-0.171172	0.212	0.267	1
WSB2	0.245744	-0.552344	0.102	0.138	1
PAG1	0.245747	0.199044	0.432	0.386	1
TTN-AS1	0.245777	0.5086	0.127	0.092	1
LSM12	0.245999	0.3708	0.288	0.24	1
STX17	0.246145	-0.230619	0.161	0.209	1
PSMD9	0.246145	0.123791	0.458	0.389	1
STX6	0.246212	-0.528671	0.119	0.154	1
ACBD6	0.246277	-0.209991	0.381	0.429	1
ZBTB49	0.246502	-0.359124	0.068	0.102	1
XYLT1	0.246604	-0.115374	0.339	0.391	1
ZNF846	0.246933	-0.536163	0.11	0.148	1
SIRPG	0.247277	-0.296222	0.085	0.123	1
ZNF354A	0.247365	0.0953082	0.068	0.103	1
ZBP1	0.247577	-0.084456	0.212	0.279	1
ATXN7	0.247594	-0.161681	0.322	0.386	1
FUNDC2	0.247871	-0.0904618	0.237	0.298	1
MTCH2	0.247918	-0.345892	0.203	0.245	1
PPP2R3C	0.247961	0.331385	0.415	0.357	1
TCTEX1D2	0.248057	-0.410427	0.11	0.147	1
ALMS1	0.248163	-0.396169	0.195	0.238	1
HDGFL2	0.248204	-0.514589	0.085	0.12	1
NAE1	0.248266	-0.250278	0.263	0.321	1
SSH2	0.248298	-0.255024	0.72	0.729	1
KPNA3	0.248361	-0.473675	0.314	0.357	1
ABCD2	0.248414	-0.181515	0.169	0.214	1
NUFIP2	0.248439	-0.125808	0.424	0.502	1
FBXW8	0.248485	-0.565661	0.11	0.149	1
TAPT1	0.24889	-0.499591	0.153	0.192	1
TRIM14	0.249086	0.0152792	0.229	0.289	1
AC114760.2	0.249372	-0.354252	0.195	0.235	1
DEXI	0.249387	0.476416	0.169	0.135	1
TMEM63B	0.249424	-0.769551	0.076	0.108	1
SLC25A24	0.249637	-0.667951	0.178	0.207	1
KIF22	0.250248	-0.38149	0.161	0.203	1
ZBTB37	0.250751	-0.216983	0.093	0.132	1
RAP2C	0.250921	-0.205888	0.119	0.157	1
CLDND1	0.250942	-0.386136	0.263	0.307	1
SMIM4	0.251185	-0.438894	0.119	0.157	1
IRS2	0.252187	0.550269	0.119	0.087	1
ZNF814	0.252403	-0.056466	0.068	0.1	1
ATP6V1G1	0.252432	0.152387	0.695	0.7	1
ZNF337	0.252658	0.025883	0.11	0.154	1
MAP2K3	0.252775	-0.447416	0.203	0.243	1
PIGX	0.252956	0.44992	0.229	0.188	1
CAST	0.253178	0.120264	0.729	0.76	1
TAF9	0.253183	0.505633	0.229	0.183	1
TUBGCP2	0.253225	-0.278372	0.254	0.298	1
TPI1	0.253294	0.199861	0.551	0.572	1
C21orf91	0.25383	-0.30608	0.212	0.256	1
SGTB	0.253883	-0.270134	0.136	0.179	1
MTOR	0.253996	-0.325972	0.169	0.212	1
ZBTB24	0.254523	0.0889736	0.11	0.155	1
IFI6	0.254585	0.373085	0.288	0.251	1
KATNA1	0.25477	-0.216089	0.169	0.22	1
ITPRIP	0.254801	-0.196516	0.314	0.35	1
AP3M2	0.254903	-0.228972	0.085	0.122	1
RBM15B	0.254977	0.492659	0.119	0.086	1
TRAPPC13	0.255109	-0.277832	0.102	0.142	1
PNKP	0.255343	-0.366161	0.237	0.27	1
FAM207A	0.2555	0.530189	0.153	0.117	1
GTF2F2	0.25568	-0.340152	0.271	0.318	1
ABHD13	0.255917	-0.366452	0.161	0.204	1
UBL7	0.25609	0.783775	0.127	0.095	1
YIF1B	0.256217	0.313383	0.127	0.092	1
FGGY	0.256348	-0.482042	0.127	0.165	1
CPSF3	0.256514	0.371048	0.161	0.123	1
RAB4B	0.25667	-0.320105	0.237	0.281	1
CRLS1	0.256697	-0.385211	0.11	0.148	1
TSPAN31	0.25671	-0.164726	0.076	0.114	1
FBXO8	0.25675	-0.439584	0.076	0.11	1
ZKSCAN1	0.256948	-0.376117	0.22	0.259	1
CDS2	0.256995	-0.220824	0.263	0.317	1
METTL18	0.25717	-0.273995	0.068	0.102	1
DIMT1	0.257562	-0.118373	0.178	0.237	1
PRR7	0.257592	-0.359443	0.076	0.111	1
SEC16A	0.257961	-0.555082	0.169	0.205	1
LCK	0.257976	-0.15858	0.771	0.825	1
GRHPR	0.258063	0.343666	0.237	0.191	1
EIF2AK2	0.258223	-0.345062	0.254	0.303	1
BMT2	0.258297	-0.652967	0.169	0.206	1
POLR2I	0.258529	-0.134079	0.288	0.342	1
COG1	0.258581	-0.699285	0.076	0.107	1
EVL	0.258604	-0.145646	0.847	0.845	1
SYPL1	0.25863	0.203165	0.203	0.159	1
MRPL2	0.258925	-0.18483	0.102	0.14	1
AC022146.2	0.258961	-0.160081	0.127	0.176	1
ABCB8	0.259073	0.510624	0.153	0.117	1
GPATCH3	0.259136	0.347316	0.102	0.071	1
KCNAB2	0.259144	0.118763	0.542	0.502	1
SLC7A6OS	0.259547	-0.295007	0.178	0.226	1
TTF2	0.25967	-0.523599	0.102	0.137	1
YY1	0.259877	-0.133394	0.466	0.537	1
PINX1	0.259941	-0.186815	0.144	0.191	1
NAPB	0.260058	-0.435002	0.11	0.145	1
TRAFD1	0.260246	-0.498248	0.085	0.118	1
ZNF143	0.260413	0.173602	0.263	0.216	1
DHRS1	0.260492	-0.280311	0.076	0.113	1
SLC39A3	0.260526	0.501378	0.136	0.103	1
LIMA1	0.260624	-0.574418	0.119	0.155	1
ITPK1	0.26103	-0.374189	0.161	0.202	1
ECPAS	0.261087	-0.242316	0.263	0.313	1
PEPD	0.261373	0.279912	0.305	0.254	1
TUSC2	0.26145	0.25709	0.237	0.187	1
AC018816.1	0.261957	-0.143276	0.076	0.113	1
POLR2D	0.262108	-0.530118	0.085	0.119	1
WDR75	0.262112	-0.221477	0.153	0.195	1
YTHDF2	0.262239	-0.29813	0.288	0.332	1
NIT1	0.262331	0.491418	0.127	0.094	1
SRSF10	0.262389	-0.175485	0.61	0.655	1
EIF2B1	0.262449	-0.458566	0.136	0.176	1
RING1	0.262474	0.0669202	0.102	0.143	1
LSM1	0.262499	0.383462	0.314	0.268	1
ACBD3	0.262801	-0.406927	0.271	0.314	1
ZNF639	0.262873	-0.0690561	0.127	0.173	1
MSRB2	0.262876	0.217713	0.127	0.092	1
INTS1	0.263014	0.648953	0.144	0.112	1
ISCA1	0.263071	-0.138381	0.314	0.378	1
C1orf50	0.263131	-0.35339	0.119	0.156	1
CWC27	0.26316	-0.400341	0.263	0.314	1
TRAF3IP2-AS1	0.263198	-0.680579	0.136	0.171	1
ARRDC3	0.26357	-0.0750513	0.39	0.449	1
SMYD2	0.263643	-0.573456	0.11	0.143	1
SBNO2	0.263677	0.393356	0.229	0.191	1
AGA	0.263714	0.314164	0.153	0.116	1
HGS	0.26376	0.36749	0.186	0.147	1
KRCC1	0.263838	-0.216548	0.161	0.204	1
GSAP	0.264515	-0.366743	0.356	0.393	1
DHX30	0.264645	0.210975	0.161	0.213	1
CCT8	0.264657	0.322832	0.441	0.422	1
CD47	0.264868	-0.231075	0.661	0.712	1
TOGARAM1	0.265279	-0.691525	0.11	0.143	1
FAM177A1	0.265423	-0.304702	0.347	0.399	1
UBE2E1	0.265449	-0.32032	0.28	0.322	1
IFT27	0.265677	0.702142	0.102	0.075	1
PGGT1B	0.265901	-0.191738	0.169	0.214	1
QDPR	0.266034	-0.793569	0.102	0.133	1
DPP7	0.266362	-0.278876	0.398	0.449	1
ATP2C1	0.266373	-0.222924	0.22	0.274	1
NIPSNAP2	0.266374	-0.566789	0.186	0.221	1
SEC13	0.266519	-0.251489	0.263	0.303	1
AGK	0.267016	-0.42056	0.212	0.251	1
MIB2	0.267094	0.472963	0.314	0.268	1
TCF3	0.267211	-0.282094	0.119	0.16	1
NUP155	0.267396	-0.0848696	0.093	0.135	1
DDX19A	0.26744	-0.119561	0.136	0.181	1
PZP	0.267858	-0.14677	0.644	0.621	1
GLT8D1	0.267965	0.69805	0.178	0.151	1
ZC3H13	0.268072	-0.078216	0.347	0.405	1
PUDP	0.268208	-0.405603	0.169	0.212	1
PI4KB	0.268636	-0.640639	0.144	0.175	1
UBE2F	0.268774	-0.258583	0.339	0.392	1
DHX9	0.268839	-0.116619	0.441	0.51	1
MAPK9	0.26888	-0.216967	0.153	0.194	1
SMARCAD1	0.269057	-0.160863	0.178	0.232	1
NRDE2	0.269469	-0.400067	0.136	0.173	1
UCHL3	0.269487	-0.177272	0.144	0.187	1
AKAP8	0.269732	-0.287382	0.195	0.238	1
PAQR3	0.270279	-0.190875	0.076	0.112	1
PER1	0.270673	-0.270086	0.322	0.37	1
APAF1	0.27078	0.334284	0.246	0.202	1
MPHOSPH8	0.270839	-0.0483323	0.593	0.665	1
UBE2D3	0.270864	-0.107556	0.712	0.806	1
SIVA1	0.271313	0.280923	0.441	0.414	1
LATS2	0.271425	0.134893	0.11	0.078	1
GPKOW	0.271574	0.965748	0.178	0.149	1
TMEM106B	0.271722	-0.331766	0.169	0.212	1
GTF2H1	0.271733	-0.325074	0.161	0.201	1
RRP1B	0.271818	-0.0746505	0.314	0.359	1
THOC5	0.271818	-0.43581	0.093	0.129	1
HSPBAP1	0.27223	0.317932	0.161	0.123	1
NTHL1	0.272368	0.123994	0.119	0.085	1
TCAIM	0.2727	-1.03785	0.11	0.14	1
MTMR3	0.272793	-0.324457	0.28	0.32	1
CKMT2-AS1	0.27298	-0.15896	0.068	0.1	1
RPF1	0.273166	-0.244298	0.254	0.312	1
CCDC97	0.273285	-0.445279	0.144	0.18	1
AKIRIN2	0.273578	-0.0832782	0.347	0.421	1
SUCLA2	0.273627	-0.506128	0.246	0.281	1
TMEM134	0.273677	0.315198	0.288	0.246	1
ARL3	0.273707	0.293632	0.178	0.138	1
BRMS1	0.274032	-0.484759	0.186	0.222	1
EGLN1	0.274205	-0.0994254	0.178	0.228	1
MPHOSPH6	0.274306	-0.0401192	0.153	0.199	1
SFPQ	0.27432	-0.212751	0.525	0.577	1
AC009120.2	0.274841	-0.630666	0.161	0.195	1
TCOF1	0.275306	-0.214405	0.144	0.181	1
ODC1	0.275349	-0.185725	0.373	0.431	1
CD70	0.275416	0.149396	0.11	0.079	1
ITGA5	0.27564	-0.837755	0.11	0.14	1
YDJC	0.27565	0.376749	0.186	0.15	1
PITRM1	0.275716	-0.197607	0.068	0.1	1
RETREG2	0.275828	-0.389907	0.136	0.177	1
POC5	0.275918	-0.299317	0.102	0.14	1
AC015871.1	0.275949	0.526926	0.11	0.081	1
SSBP2	0.276406	-0.144656	0.271	0.214	1
ALYREF	0.276431	-0.511882	0.119	0.154	1
EXOSC8	0.27683	-0.19526	0.186	0.241	1
KLRC3	0.276842	0.208031	0.305	0.254	1
HSP90AB1	0.276877	-0.0414269	0.763	0.793	1
MIB1	0.276967	-0.255468	0.212	0.256	1
SAMD8	0.277171	-0.390718	0.237	0.279	1
ELOA-AS1	0.277325	-0.372157	0.136	0.175	1
RFX1	0.277327	0.568251	0.169	0.136	1
CCDC18	0.277531	-0.327196	0.178	0.223	1
RPS6KA1	0.277605	0.255925	0.373	0.338	1
MRPL33	0.277705	0.297296	0.432	0.405	1
POLD2	0.277711	0.321708	0.136	0.101	1
AL137856.1	0.278547	-0.179506	0.136	0.184	1
MRFAP1	0.278909	0.304041	0.415	0.391	1
AC087854.1	0.278944	0.16841	0.237	0.298	1
PRORP	0.278955	-0.447632	0.28	0.323	1
TBRG4	0.279016	0.553708	0.178	0.149	1
MRTO4	0.279451	-0.451239	0.076	0.108	1
BTBD2	0.279472	-0.413655	0.119	0.154	1
COPB2	0.279499	0.474647	0.373	0.335	1
NELFB	0.279523	0.200689	0.195	0.15	1
AARS	0.279602	-0.430907	0.093	0.128	1
WSB1	0.280003	-0.235463	0.534	0.611	1
HSD17B7	0.28002	-0.401655	0.093	0.127	1
MFSD10	0.280114	0.302823	0.449	0.407	1
ABRACL	0.280475	0.396956	0.5	0.52	1
LEMD3	0.280696	-0.158529	0.195	0.241	1
KIF16B	0.281088	0.178265	0.119	0.086	1
AUP1	0.281319	-0.266951	0.195	0.246	1
CDC37	0.281529	-0.166796	0.458	0.538	1
TTC37	0.281593	-0.380763	0.297	0.332	1
PRDM1	0.281616	-0.332782	0.356	0.418	1
DHX40	0.281741	-0.313497	0.161	0.202	1
SLC35B3	0.281873	-0.246743	0.093	0.129	1
IL10RA	0.281937	-0.197915	0.525	0.565	1
TMEM250	0.282073	0.426175	0.178	0.141	1
SLC5A3	0.282075	-0.808264	0.076	0.105	1
EBP	0.282096	0.15184	0.381	0.339	1
XPO7	0.282298	-0.558016	0.212	0.248	1
AC008569.1	0.282351	0.296483	0.331	0.288	1
F2R	0.282578	-0.0637616	0.136	0.186	1
VPS4A	0.282618	-0.291147	0.203	0.24	1
SASH3	0.282667	-0.37832	0.322	0.355	1
AL645465.1	0.282916	-0.647892	0.085	0.116	1
CASP6	0.283014	0.753681	0.119	0.089	1
GTDC1	0.283118	-0.273424	0.322	0.37	1
LIPA	0.283323	0.461352	0.22	0.183	1
PRPS1	0.283336	-0.241567	0.153	0.194	1
PSMD12	0.283706	-0.122009	0.322	0.386	1
RIOK3	0.284179	-0.191247	0.356	0.402	1
MRPS10	0.284194	-0.182749	0.169	0.218	1
ARL4C	0.284276	0.135756	0.89	0.86	1
MAD1L1	0.284533	-0.0856737	0.381	0.438	1
CTSW	0.284691	-0.157228	0.763	0.823	1
SCAF4	0.285339	-0.167871	0.263	0.314	1
MANF	0.285339	0.385209	0.331	0.307	1
MMS19	0.285381	-0.655282	0.169	0.2	1
SSBP1	0.285786	0.169657	0.636	0.62	1
WDR59	0.285901	-0.0427142	0.161	0.205	1
TAPBPL	0.285912	-0.124247	0.136	0.18	1
CNOT9	0.286201	-0.390751	0.153	0.192	1
THAP1	0.286335	-0.0756232	0.11	0.151	1
GLE1	0.286388	0.591928	0.178	0.147	1
ANAPC7	0.286437	-0.443501	0.144	0.18	1
EIF2S2	0.286744	0.328735	0.517	0.515	1
PPP2R3A	0.287443	0.51053	0.11	0.084	1
IKZF3	0.287452	-0.226109	0.729	0.684	1
KCTD20	0.287811	-0.347334	0.246	0.278	1
MAPRE1	0.287971	0.290682	0.364	0.331	1
OSTF1	0.288166	0.134449	0.61	0.577	1
PPP2CB	0.288671	-0.64737	0.093	0.125	1
MEA1	0.288736	0.366771	0.22	0.183	1
GPR107	0.288851	-0.431622	0.195	0.231	1
AKAP7	0.289024	-0.216077	0.153	0.191	1
SLC30A6	0.28907	-0.0730734	0.153	0.187	1
MAP3K3	0.28912	0.373807	0.373	0.366	1
TRMT10B	0.289305	-0.16596	0.144	0.187	1
SETD3	0.289313	0.0817274	0.297	0.239	1
ARAP1	0.289614	0.471938	0.203	0.162	1
PITPNA	0.289866	-0.595505	0.203	0.234	1
HOOK2	0.290127	-0.341211	0.22	0.264	1
TRAPPC6A	0.290133	0.420453	0.347	0.319	1
C1orf131	0.290236	-0.218415	0.127	0.165	1
TAF7	0.290298	-0.0805673	0.415	0.494	1
TSC22D4	0.290539	0.260551	0.441	0.403	1
SNHG17	0.290807	-0.231723	0.102	0.138	1
PLCL2	0.291036	-0.222887	0.593	0.651	1
AKAP10	0.291144	-0.275298	0.314	0.354	1
ZNF680	0.291602	-0.0573925	0.102	0.14	1
TACO1	0.291683	0.40821	0.11	0.081	1
NSA2	0.292028	0.148262	0.669	0.651	1
MLH1	0.292366	-0.191613	0.186	0.231	1
CYLD	0.292573	-0.245651	0.441	0.489	1
TMEM256	0.292613	0.22155	0.322	0.28	1
DYNLT3	0.292686	0.0352072	0.195	0.247	1
NUGGC	0.292772	0.513694	0.144	0.114	1
PIP5K1A	0.292914	-0.185784	0.186	0.234	1
HCFC2	0.292962	-0.450963	0.093	0.125	1
DOK1	0.292972	0.277731	0.102	0.073	1
TTC28-AS1	0.29317	0.0215221	0.144	0.195	1
SDHAF2	0.293249	0.339307	0.381	0.349	1
GON7	0.293487	1.05349	0.161	0.128	1
COMMD1	0.293563	-0.388283	0.424	0.459	1
TBP	0.293599	-0.417379	0.076	0.107	1
ZNF611	0.293608	-0.358768	0.246	0.295	1
B3GALT4	0.293621	0.636277	0.169	0.138	1
MTRF1	0.293706	-0.316965	0.102	0.137	1
HNRNPA3	0.294093	-0.10204	0.695	0.775	1
KMT2E-AS1	0.294099	0.302403	0.246	0.21	1
KCTD18	0.294185	-0.235947	0.085	0.12	1
FRMD8	0.294474	-0.454393	0.093	0.125	1
SLC25A3	0.294765	-0.0600753	0.636	0.742	1
KLHL5	0.295654	0.147176	0.178	0.137	1
PSEN1	0.295801	-0.454025	0.297	0.327	1
ABCG1	0.296166	-0.310713	0.076	0.109	1
BOD1	0.296247	0.168238	0.136	0.1	1
MAU2	0.296692	-0.546053	0.186	0.217	1
NAPA	0.296868	-0.22826	0.347	0.389	1
SLC30A7	0.296922	-0.533782	0.271	0.291	1
AL031772.1	0.29693	-0.0766076	0.144	0.19	1
GABPA	0.296957	0.33366	0.161	0.128	1
TAF12	0.297007	0.304556	0.305	0.267	1
GFM2	0.29701	-0.878186	0.085	0.112	1
MOAP1	0.297062	-0.14219	0.161	0.203	1
FBXW11	0.297106	-0.134122	0.381	0.446	1
DDX42	0.297156	0.317646	0.297	0.253	1
TMX2	0.297378	0.374429	0.246	0.21	1
SLC39A10	0.29746	-0.253263	0.322	0.385	1
LINC00623	0.297555	-0.10204	0.475	0.564	1
TDRD3	0.297598	-0.235246	0.288	0.34	1
HK1	0.297616	-0.393562	0.271	0.309	1
MAD2L2	0.298165	0.599812	0.203	0.171	1
AC025171.3	0.298235	0.381472	0.178	0.145	1
METAP2	0.298299	0.207832	0.415	0.369	1
RFX3	0.298396	-0.300313	0.424	0.453	1
NQO2	0.29842	0.0626145	0.22	0.172	1
DIAPH2	0.298538	-0.106096	0.39	0.469	1
VPS29	0.29866	0.146306	0.534	0.506	1
CPEB3	0.298928	-0.622019	0.169	0.202	1
PLEKHA8	0.298938	-0.452549	0.093	0.121	1
NRIP1	0.299131	0.106832	0.178	0.137	1
SRSF8	0.29918	-0.0758458	0.203	0.259	1
ABTB1	0.299453	-0.262057	0.144	0.188	1
PCED1B-AS1	0.299784	0.202244	0.814	0.84	1
SPTLC1	0.299816	-0.138392	0.254	0.29	1
SH3BP2	0.299966	0.11845	0.246	0.2	1
SLC35D2	0.300053	-1.23393	0.076	0.1	1
SHQ1	0.300235	-0.339532	0.102	0.135	1
AC068282.1	0.300437	-0.114414	0.186	0.238	1
AC097376.3	0.300562	-0.634776	0.102	0.133	1
PSMD4	0.300738	0.377356	0.415	0.389	1
NADK	0.300776	0.198992	0.178	0.137	1
CALM1	0.300952	0.0901362	1	0.992	1
BNIP3	0.30107	-0.385248	0.102	0.136	1
AFF1	0.30117	-0.332162	0.398	0.446	1
FBXO34	0.301474	-0.134527	0.331	0.387	1
TRIP11	0.301477	-0.11577	0.288	0.336	1
AC022706.1	0.301563	-0.26567	0.144	0.187	1
PPM1A	0.301846	-0.148652	0.297	0.352	1
ATP2B1	0.301983	-0.293773	0.449	0.495	1
KRAS	0.302184	-0.0859708	0.432	0.496	1
WIPI2	0.30237	0.313375	0.356	0.32	1
PABPN1	0.302497	-0.333922	0.288	0.325	1
RFNG	0.302512	0.561639	0.11	0.083	1
ZNF701	0.30262	-0.92625	0.085	0.11	1
STIMATE	0.302706	-0.511372	0.076	0.106	1
OMA1	0.303019	0.790532	0.136	0.109	1
CSRNP1	0.303214	-0.6784	0.102	0.129	1
TOP2B	0.303308	-0.253938	0.424	0.463	1
NCBP2AS2	0.303527	0.0295023	0.254	0.3	1
EIF2S3	0.303572	-0.100006	0.483	0.562	1
TOX	0.303865	-0.522124	0.542	0.514	1
YBX1	0.304104	0.125526	0.864	0.916	1
SNAP47	0.304248	-0.339849	0.076	0.107	1
NCBP2	0.304326	-0.259239	0.229	0.271	1
TMEM222	0.304937	-0.391894	0.161	0.195	1
KLRG1	0.305102	0.0910383	0.78	0.717	1
PPP1R10	0.305312	0.188663	0.585	0.562	1
RAD18	0.305318	-0.494058	0.085	0.114	1
PHRF1	0.30535	-0.308849	0.11	0.145	1
TMEM50B	0.305429	-0.277296	0.203	0.239	1
DLG3	0.305486	-0.289573	0.085	0.117	1
POP5	0.305559	-0.44377	0.22	0.249	1
FH	0.305593	0.5194	0.153	0.123	1
RAB35	0.305643	0.339466	0.212	0.174	1
CSNK1G3	0.305897	-0.105418	0.314	0.36	1
DCTN3	0.305995	0.362496	0.398	0.384	1
IL4R	0.306243	-0.319922	0.144	0.18	1
TNRC18	0.306594	-0.220628	0.186	0.223	1
PDLIM1	0.306744	0.765348	0.144	0.116	1
SAMD4B	0.30675	-0.518209	0.153	0.183	1
DPM1	0.307124	-0.139291	0.246	0.291	1
PRELID3B	0.307176	0.450406	0.178	0.144	1
TAF11	0.307196	-0.0949366	0.28	0.342	1
TSEN54	0.307218	-0.028779	0.356	0.427	1
SLC25A4	0.307716	-0.00615456	0.085	0.121	1
C12orf29	0.307724	-0.481594	0.076	0.106	1
DHDDS	0.307747	-0.3831	0.102	0.134	1
DUSP12	0.308035	-0.293892	0.136	0.174	1
FKBP5	0.308321	-0.848596	0.525	0.518	1
STX5	0.308514	-0.258739	0.364	0.4	1
C1S	0.30858	0.0190432	0.076	0.109	1
MAP3K5	0.308615	-0.19225	0.475	0.533	1
UBE2V2	0.308893	-0.172276	0.28	0.33	1
TNFRSF14	0.308961	0.259795	0.432	0.408	1
HLA-E	0.309328	-0.0480944	0.992	0.996	1
EIF3L	0.309369	-0.196394	0.475	0.545	1
PNP	0.30976	0.523531	0.237	0.207	1
CCNDBP1	0.309821	-0.116412	0.373	0.421	1
PTPN12	0.310213	-0.3632	0.373	0.403	1
DNAJB12	0.310271	0.222786	0.22	0.18	1
MAFF	0.310474	-0.414735	0.093	0.126	1
BICRAL	0.310494	-0.150119	0.449	0.507	1
GCFC2	0.31068	-0.468305	0.11	0.14	1
CCT7	0.31091	0.23628	0.432	0.405	1
ELMO1	0.311263	-0.274325	0.568	0.618	1
TWISTNB	0.311285	-0.24819	0.136	0.175	1
PDK3	0.311601	-0.230775	0.246	0.284	1
BCKDHA	0.311618	0.485333	0.161	0.129	1
CTNND1	0.311717	0.194391	0.11	0.081	1
CDK8	0.311731	-0.305776	0.212	0.252	1
ZNF101	0.311803	-0.18113	0.178	0.223	1
HNRNPR	0.31186	0.227043	0.585	0.61	1
NOLC1	0.311973	-0.161415	0.127	0.169	1
GNAS	0.312013	-0.144279	0.89	0.924	1
KLHL12	0.31218	0.486509	0.119	0.09	1
ST3GAL3	0.312454	-0.562303	0.178	0.211	1
BLCAP	0.313495	0.465596	0.212	0.177	1
HCLS1	0.313571	0.205549	0.644	0.651	1
WDR83	0.313782	-0.0369366	0.085	0.117	1
ATXN7L1	0.313884	-0.197283	0.331	0.373	1
NOCT	0.314132	0.126224	0.178	0.14	1
IFT80	0.314151	-0.874818	0.11	0.138	1
AP2M1	0.314318	0.290867	0.441	0.426	1
UCKL1	0.314357	0.442772	0.136	0.107	1
FAM32A	0.314408	0.266709	0.314	0.279	1
WDR7	0.314569	-0.313234	0.39	0.433	1
GPR108	0.31485	0.256768	0.254	0.214	1
CEACAM21	0.315218	-0.394116	0.246	0.286	1
CNIH4	0.315251	0.223112	0.314	0.276	1
DRG2	0.316173	-0.263553	0.136	0.167	1
SYNJ2BP	0.316209	-0.388011	0.076	0.106	1
GNPDA2	0.316606	-0.331776	0.076	0.107	1
PMF1	0.31665	-0.242258	0.263	0.304	1
LMBRD1	0.316753	-0.282809	0.39	0.44	1
CCNG1	0.316757	-0.224759	0.186	0.229	1
CMC2	0.316773	-0.122233	0.288	0.341	1
PSMC4	0.316924	0.340522	0.39	0.357	1
NCAPH2	0.316956	-0.15399	0.085	0.116	1
SDF4	0.317086	-0.0373666	0.229	0.288	1
TUBA1A	0.317125	0.24618	0.627	0.664	1
IVD	0.317329	-0.0531289	0.178	0.22	1
IFNGR1	0.317396	0.448218	0.331	0.31	1
PSMB5	0.317591	0.39801	0.178	0.147	1
LYZ	0.317595	2.12758	0.458	0.478	1
CUTA	0.317633	0.151822	0.593	0.557	1
ZNF280D	0.317717	-0.37326	0.212	0.25	1
PCBD1	0.317779	0.259776	0.169	0.135	1
GATD3B	0.318018	0.549551	0.119	0.091	1
CALHM2	0.318198	0.573129	0.144	0.115	1
PLEKHF1	0.318313	-0.132843	0.229	0.279	1
TMEM109	0.318354	-0.143415	0.212	0.256	1
ASH2L	0.318367	-0.0793008	0.136	0.172	1
SMC6	0.318416	-0.240541	0.203	0.246	1
DYNLL2	0.318471	0.503147	0.263	0.232	1
POLR2K	0.318558	0.183822	0.424	0.38	1
RUNX2	0.319252	-0.996143	0.195	0.217	1
DNAJC27	0.319413	0.616596	0.161	0.131	1
ATP8B1	0.319445	-0.56157	0.136	0.168	1
SRSF3	0.319589	0.151239	0.831	0.834	1
MAP1LC3B	0.320077	-0.0725416	0.525	0.602	1
SLC36A1	0.320136	-0.056599	0.102	0.072	1
DPYD	0.320249	0.19868	0.678	0.773	1
IPO11	0.320294	-0.356727	0.093	0.127	1
CLINT1	0.320307	-0.284328	0.373	0.408	1
MATK	0.320369	-0.133289	0.475	0.522	1
PITPNA-AS1	0.320499	-0.201813	0.093	0.129	1
DNAJB2	0.320612	0.63082	0.153	0.122	1
CCDC57	0.320616	0.241779	0.305	0.266	1
DBT	0.320684	-0.466979	0.085	0.112	1
CCDC124	0.320823	-0.379943	0.169	0.203	1
TSTD2	0.321168	0.288964	0.119	0.163	1
NR4A3	0.321235	0.499472	0.11	0.083	1
MYSM1	0.321394	-0.21252	0.246	0.295	1
DOCK11	0.321592	-0.288058	0.627	0.618	1
POLR2C	0.321594	-0.270163	0.203	0.247	1
CENPB	0.321654	-0.720751	0.11	0.138	1
RNASEH2C	0.321663	0.152368	0.407	0.355	1
DHRS7	0.322073	0.243994	0.568	0.572	1
PDCD7	0.322119	-0.179432	0.322	0.364	1
DDX54	0.322198	-0.268497	0.161	0.196	1
LRRC23	0.322209	0.382826	0.161	0.129	1
NOC3L	0.322681	-0.391641	0.102	0.134	1
ITCH	0.323012	-0.120851	0.636	0.681	1
CEP170	0.32334	0.139556	0.178	0.138	1
TAFA2	0.323484	0.400263	0.102	0.076	1
ABHD17B	0.323639	-0.159887	0.254	0.198	1
GNB1	0.32399	-0.201818	0.576	0.631	1
CARD19	0.324228	0.340551	0.246	0.208	1
ERO1A	0.324695	-0.309973	0.203	0.233	1
C3orf38	0.324745	-0.320088	0.169	0.209	1
BCL2L13	0.324771	-0.403114	0.195	0.228	1
GOSR1	0.324993	-0.229287	0.246	0.288	1
WDFY1	0.325069	-0.711207	0.229	0.254	1
STX8	0.325265	-0.155958	0.483	0.551	1
RBM3	0.325445	0.218212	0.636	0.635	1
HAGH	0.325899	-0.348542	0.288	0.315	1
CRAMP1	0.325922	-0.384419	0.093	0.122	1
GLUD1	0.326093	-0.247808	0.28	0.327	1
METTL5	0.32633	0.29134	0.322	0.291	1
MFSD4B	0.326815	0.510899	0.229	0.196	1
DCTN2	0.326898	-0.0494855	0.246	0.304	1
TRIM24	0.327055	-0.245324	0.212	0.255	1
C2orf76	0.32706	-0.639784	0.093	0.121	1
ATPAF2	0.327175	0.130793	0.119	0.088	1
ELAVL1	0.327239	-0.216199	0.237	0.282	1
INO80C	0.327706	0.201054	0.11	0.082	1
GLOD4	0.328132	-0.197802	0.229	0.279	1
PAF1	0.328135	-0.307071	0.093	0.121	1
ISG20L2	0.328721	-0.790414	0.144	0.165	1
MRPL32	0.328806	0.37886	0.22	0.186	1
INTS12	0.328896	-0.115591	0.119	0.156	1
TTBK2	0.32898	-0.439527	0.22	0.246	1
LIN37	0.329503	0.680573	0.11	0.085	1
FMR1	0.329838	-0.336614	0.212	0.25	1
DYNC1H1	0.330476	-0.120642	0.449	0.501	1
NAF1	0.331128	-0.220035	0.136	0.168	1
MIS18BP1	0.331231	-0.220715	0.271	0.326	1
STX18	0.331492	-0.448747	0.203	0.235	1
PPA1	0.331579	0.22926	0.415	0.386	1
ERN1	0.331662	0.363853	0.483	0.441	1
NDUFB8	0.331704	0.282513	0.653	0.714	1
REPIN1	0.331769	0.338754	0.136	0.106	1
ACSL4	0.331791	-0.330898	0.246	0.28	1
LIMK1	0.331895	-0.315012	0.076	0.107	1
SMARCA4	0.331909	-0.444415	0.246	0.271	1
SERGEF	0.331946	0.156336	0.288	0.244	1
HSPA14.1	0.332128	0.710892	0.169	0.143	1
PPCS	0.332496	0.347233	0.356	0.335	1
INSIG2	0.333188	-0.22915	0.11	0.144	1
UPF1	0.333331	-0.219167	0.161	0.197	1
EIF3I	0.333804	0.363724	0.466	0.449	1
GLIPR1	0.33426	0.31907	0.415	0.409	1
ASAP1	0.334665	0.382821	0.398	0.391	1
DGCR8	0.334776	0.00445608	0.11	0.147	1
NOL7	0.334807	0.193391	0.542	0.532	1
ABT1	0.334922	0.221102	0.254	0.217	1
MMAB	0.335028	-0.06696	0.085	0.114	1
MRPS17	0.335048	0.264405	0.127	0.098	1
TXNL4A	0.335489	0.10847	0.508	0.467	1
TRMT61B	0.335722	-0.211553	0.144	0.18	1
CCT2	0.335791	0.0298605	0.347	0.42	1
PPP1R15A	0.33608	-0.282068	0.5	0.535	1
ACP1	0.336105	0.336771	0.398	0.383	1
AL133453.1	0.336151	0.587605	0.127	0.099	1
UBE2B	0.336316	0.234804	0.593	0.585	1
EIF3D	0.336344	0.140512	0.669	0.644	1
EIF4ENIF1	0.33643	-0.283483	0.11	0.142	1
SUGP1	0.336601	0.0185719	0.119	0.162	1
UST	0.336636	0.103425	0.254	0.208	1
ZNF737	0.336674	0.145694	0.119	0.16	1
THAP5	0.336703	-0.163633	0.102	0.134	1
NCOA4	0.33673	0.319311	0.288	0.261	1
LTB4R	0.336832	0.324382	0.119	0.09	1
SPIDR	0.336898	-0.259765	0.5	0.544	1
UTP23	0.337312	-0.276013	0.195	0.228	1
C2orf49	0.337337	-0.10655	0.144	0.18	1
PABPC4	0.337369	-0.377205	0.161	0.195	1
RBM7	0.337511	-0.165645	0.144	0.184	1
GIMAP6	0.337754	-0.170749	0.212	0.26	1
UBQLN1	0.337924	-0.234902	0.373	0.415	1
RBM4B	0.338963	0.678157	0.119	0.092	1
TMUB2	0.339049	-0.482966	0.102	0.13	1
MED7	0.339239	-0.102839	0.093	0.126	1
KANSL1L	0.339315	-0.449439	0.161	0.194	1
CCNC	0.339441	-0.425298	0.271	0.295	1
REV1	0.339596	-0.296749	0.178	0.217	1
C6orf89	0.339705	-0.0693132	0.186	0.228	1
ACTL6A	0.339767	-0.381491	0.119	0.147	1
CMTR1	0.339774	0.391116	0.153	0.121	1
UBXN11	0.34	0.0500278	0.127	0.094	1
NASP	0.340061	-0.204445	0.441	0.477	1
STARD4	0.34017	-0.563315	0.076	0.102	1
ABHD14B	0.340464	0.672684	0.254	0.239	1
NDUFA6	0.340539	0.356118	0.432	0.431	1
CAMK1D	0.340547	0.0686197	0.534	0.47	1
RAB37	0.34069	-0.219712	0.22	0.261	1
C2orf74	0.34072	0.0370012	0.093	0.127	1
RPL26L1	0.340736	0.526923	0.169	0.138	1
USP15	0.340823	0.049095	0.627	0.768	1
ATG4B	0.341034	-0.216048	0.212	0.251	1
HMG20A	0.341131	-0.191651	0.153	0.192	1
UBE2W	0.341557	0.403474	0.339	0.32	1
CD58	0.341928	0.166816	0.356	0.306	1
OCIAD1	0.341999	-0.15004	0.475	0.555	1
RABGGTB	0.342103	-0.445076	0.136	0.164	1
NT5C3A	0.342551	-0.225634	0.331	0.388	1
SNRPC	0.342806	0.270109	0.407	0.379	1
ELF2	0.34308	-0.218313	0.432	0.474	1
MRRF	0.343107	-0.729645	0.093	0.119	1
PHIP	0.34319	-0.215106	0.5	0.54	1
RNASEH1	0.343253	-0.229341	0.186	0.221	1
DHRS12	0.343731	0.979337	0.102	0.079	1
DYNC2H1	0.343738	-0.742164	0.085	0.111	1
SOD2	0.344213	-0.090164	0.39	0.444	1
HEXIM1	0.344686	0.569748	0.195	0.165	1
HMGN3	0.344688	-0.187552	0.551	0.598	1
MTIF2	0.344771	-0.156646	0.093	0.123	1
ULK2	0.344905	0.25491	0.11	0.083	1
TFEB	0.345135	-0.525785	0.161	0.192	1
ATXN7L3B	0.345143	0.223176	0.322	0.281	1
CNR2	0.345299	1.38836	0.102	0.078	1
IPO9	0.34532	-0.148345	0.169	0.207	1
GTF2B	0.345743	-0.180127	0.356	0.43	1
BTG1	0.346127	0.146467	0.975	0.973	1
LDHA	0.346318	0.240641	0.61	0.607	1
ATP5F1B	0.347065	0.198791	0.551	0.572	1
ABCA5	0.347081	-0.135216	0.237	0.289	1
TNF	0.347211	-0.0376228	0.212	0.172	1
SGK3	0.347983	-0.20082	0.322	0.36	1
TCEAL8	0.348231	0.453598	0.195	0.167	1
SUMF2	0.348303	-0.15835	0.322	0.369	1
MAEA	0.34832	0.0218685	0.22	0.276	1
RPLP0	0.348454	0.0177641	0.966	0.97	1
DDX52	0.348496	-0.275836	0.237	0.274	1
GALNT7	0.349038	-0.109712	0.246	0.196	1
ILF3-DT	0.349112	-0.0119027	0.339	0.401	1
PRPSAP1	0.349119	0.527526	0.203	0.179	1
C15orf41	0.349149	-0.573334	0.102	0.129	1
NFU1	0.349273	-0.239313	0.153	0.188	1
SLC2A3	0.349847	-0.235334	0.5	0.55	1
SNX5	0.349986	0.0601067	0.305	0.259	1
HIST1H2AG	0.350018	-0.189166	0.11	0.146	1
EIF4E3	0.35013	-0.28252	0.364	0.395	1
FERMT3	0.350283	0.278913	0.424	0.407	1
AC026347.1	0.350357	0.160969	0.085	0.12	1
SMPD4	0.35039	-0.132768	0.169	0.21	1
NORAD	0.350552	-0.270378	0.263	0.284	1
MMS22L	0.350559	-0.810162	0.11	0.137	1
STX2	0.350609	0.45231	0.161	0.131	1
TMC6	0.350773	-0.0990351	0.356	0.423	1
ATRN	0.350986	-0.50405	0.229	0.255	1
ATL3	0.351263	0.38486	0.22	0.186	1
IAH1	0.351535	0.311208	0.339	0.307	1
FOXN2	0.351786	-0.357183	0.331	0.352	1
HPS4	0.351868	-0.503154	0.085	0.111	1
GOLGA7	0.35203	-0.252169	0.314	0.345	1
PECAM1	0.352233	-0.1112	0.322	0.382	1
LRRFIP1	0.352248	0.187453	0.729	0.769	1
LINC00174	0.352741	-0.549532	0.119	0.145	1
NUDT5	0.35291	0.301855	0.347	0.305	1
RGS1	0.353143	-0.587218	0.119	0.151	1
SH2D2A	0.353168	-0.222528	0.246	0.291	1
SSX2IP	0.353358	-0.495325	0.093	0.121	1
NMRK1	0.353455	0.779601	0.246	0.227	1
KIAA2013	0.353481	-0.331446	0.136	0.165	1
ANO6	0.353968	0.155344	0.339	0.292	1
LIMD2	0.354031	0.104954	0.771	0.745	1
TARS	0.354185	-0.442245	0.144	0.171	1
TRA2B	0.35444	-0.137843	0.576	0.658	1
CDK10	0.354558	0.512348	0.127	0.1	1
AC106818.2	0.354654	-0.411438	0.076	0.103	1
JTB	0.354692	0.238293	0.627	0.621	1
RINT1	0.354813	-0.182693	0.127	0.162	1
TSEN34	0.355138	-0.0614914	0.119	0.151	1
PARP12	0.355365	-0.381858	0.127	0.157	1
SIKE1	0.355522	-0.266664	0.153	0.191	1
CHD4	0.355989	-0.275975	0.373	0.423	1
TMEM175	0.356015	-0.60861	0.076	0.101	1
TSTA3	0.356298	-0.39447	0.178	0.21	1
SLC66A3	0.356763	0.180935	0.28	0.241	1
COX16	0.357109	0.249073	0.398	0.351	1
PRPF31	0.357146	0.372345	0.28	0.247	1
CRIPT	0.357283	-0.121585	0.195	0.241	1
FABP5	0.357731	0.381907	0.161	0.133	1
RBM28	0.357754	-0.226382	0.186	0.218	1
DPH6	0.358018	-0.756066	0.093	0.12	1
SPAST	0.358136	-0.328341	0.203	0.237	1
MMGT1	0.358154	0.498851	0.153	0.123	1
CMAS	0.358527	-0.279626	0.11	0.141	1
SSH1	0.35862	-0.299455	0.153	0.184	1
OS9	0.359161	-0.132197	0.288	0.327	1
FDFT1	0.359437	0.0546196	0.331	0.274	1
MAPK13	0.359551	0.820407	0.186	0.16	1
OTUD7B	0.359658	-0.168087	0.093	0.122	1
SNX13	0.359998	-0.268429	0.263	0.298	1
PPIL1	0.360051	0.618626	0.102	0.079	1
ZNF267	0.360178	-0.529147	0.144	0.171	1
AC243960.1	0.360186	-0.151481	0.271	0.318	1
NIN	0.360414	-0.210445	0.525	0.569	1
ZC3H7A	0.360434	-0.226106	0.263	0.298	1
PHKB	0.360604	-0.259918	0.381	0.405	1
RETREG1	0.361208	-0.483232	0.102	0.128	1
PRXL2C	0.361396	-0.307695	0.136	0.166	1
CLCN6	0.361544	0.142489	0.102	0.075	1
EIF3J	0.361557	-0.0758355	0.347	0.394	1
ABL2	0.36159	-0.532633	0.161	0.188	1
ZBTB2	0.361819	-0.521845	0.11	0.137	1
ZHX2	0.36221	-0.0918147	0.407	0.443	1
ACAT1	0.362211	0.271467	0.288	0.248	1
NOD1	0.362565	0.192128	0.178	0.141	1
FAM228B	0.362825	-0.575008	0.153	0.178	1
FAM217B	0.363191	-0.295882	0.119	0.149	1
JAZF1	0.363388	-0.059596	0.627	0.547	1
METTL8	0.363648	0.343901	0.144	0.117	1
YKT6	0.363951	0.23664	0.11	0.084	1
ADAMTSL4-AS1	0.363983	0.62541	0.305	0.301	1
METRNL	0.363991	-0.543203	0.195	0.219	1
EFCAB14	0.364016	-0.296	0.322	0.345	1
C4orf33	0.364082	0.291504	0.102	0.077	1
YEATS2	0.364696	-0.42226	0.229	0.256	1
DDX27	0.36471	-0.193051	0.237	0.276	1
TRIM73	0.364882	0.393992	0.178	0.147	1
DYRK4	0.365159	0.703138	0.102	0.08	1
AC005332.4	0.365171	0.165707	0.076	0.108	1
AC005037.1	0.365622	0.356457	0.161	0.132	1
RPGR	0.366023	0.116558	0.161	0.128	1
TMEM127	0.366157	0.277265	0.169	0.135	1
AC027097.2	0.366283	-0.81142	0.136	0.161	1
RGS9	0.366475	0.470165	0.186	0.159	1
PSMD1	0.366503	-0.311945	0.254	0.29	1
ACAP1	0.366521	0.181955	0.729	0.713	1
ANAPC16	0.366572	0.0878066	0.746	0.745	1
LMO4	0.366592	0.184829	0.237	0.197	1
ATL2	0.366721	-0.344251	0.271	0.301	1
ATP5F1C	0.366777	0.169099	0.525	0.529	1
TAOK3	0.367287	-0.194721	0.695	0.75	1
RP9	0.367718	-0.24388	0.102	0.128	1
VDAC1	0.367805	0.221552	0.381	0.352	1
RAI1	0.36793	-0.449376	0.102	0.129	1
IKBKE	0.368102	0.379376	0.229	0.194	1
WWP2	0.368237	-0.188611	0.356	0.411	1
SEPTIN11	0.368284	-0.24757	0.186	0.225	1
MAF	0.368353	0.472858	0.169	0.142	1
PPP2R2B	0.368364	-0.293308	0.593	0.585	1
COG2	0.368446	0.00107352	0.144	0.181	1
VCPKMT	0.368559	-0.327095	0.144	0.175	1
CLK3	0.368965	-0.10716	0.127	0.161	1
TMED4	0.369108	0.268067	0.364	0.33	1
ROCK2	0.369307	0.200205	0.314	0.277	1
TMEM35B	0.369314	0.212896	0.381	0.342	1
ERP44	0.369637	0.133029	0.483	0.422	1
IDH2	0.369741	0.320923	0.449	0.444	1
DEPDC5	0.369745	-0.607944	0.153	0.177	1
ZNF506	0.370063	-0.126018	0.288	0.339	1
PLEKHJ1	0.370127	0.217868	0.373	0.329	1
C1GALT1C1	0.37023	0.560102	0.102	0.077	1
ZNF410	0.37029	-0.201256	0.271	0.308	1
PRDM4	0.370371	-0.394081	0.085	0.109	1
AL662844.4	0.370488	-0.266263	0.127	0.156	1
NCOR2	0.370595	-0.137148	0.263	0.311	1
FILIP1L	0.370738	0.00402451	0.11	0.143	1
PGM2	0.371035	-0.338864	0.102	0.13	1
AC104806.2	0.371041	-0.243389	0.076	0.104	1
FRA10AC1	0.371059	0.0819195	0.195	0.224	1
CRADD	0.371217	-0.592991	0.263	0.283	1
WARS2-AS1	0.371417	-0.508279	0.127	0.157	1
RELA	0.37157	-0.239916	0.153	0.185	1
GPI	0.371695	-0.260794	0.254	0.282	1
BOLA1	0.37227	-0.202284	0.076	0.104	1
SGPL1	0.3725	0.337722	0.178	0.143	1
MUS81	0.372613	-0.0500319	0.076	0.106	1
KIAA0556	0.372684	-0.567126	0.093	0.119	1
TFB2M	0.372987	-0.356366	0.085	0.111	1
FBXO25	0.373065	-0.347847	0.11	0.139	1
PEBP1	0.373142	0.262127	0.568	0.553	1
DNAAF2	0.373204	-0.447367	0.119	0.148	1
DMAC2L	0.373261	0.540179	0.195	0.168	1
MAPK1	0.373397	-0.154947	0.602	0.649	1
BORCS5	0.373549	-0.205296	0.271	0.311	1
RIOK1	0.373663	-0.238868	0.178	0.214	1
FOSL2	0.373921	0.273904	0.254	0.225	1
FDPS	0.373974	0.308733	0.381	0.362	1
WDTC1	0.374246	-0.243424	0.203	0.236	1
NFKB2	0.374301	0.382766	0.153	0.122	1
COPS7B	0.374391	-0.596325	0.102	0.126	1
SELPLG	0.375001	0.289058	0.407	0.38	1
SCO1	0.375007	0.396588	0.144	0.118	1
GADD45A	0.375284	0.762155	0.127	0.106	1
FANCL	0.375303	-0.0155495	0.119	0.09	1
TIMM50	0.375473	-0.291502	0.076	0.102	1
GRK2	0.37549	0.399388	0.39	0.396	1
CYCS	0.375712	-0.0636796	0.576	0.634	1
DIP2B	0.375769	-0.228379	0.331	0.365	1
MYDGF	0.375979	0.28935	0.407	0.394	1
CYP51A1	0.375989	-0.163399	0.254	0.295	1
CHM	0.376119	0.286052	0.271	0.23	1
SNX9	0.376665	-1.47025	0.119	0.139	1
CCDC117	0.376666	-0.122962	0.085	0.112	1
PPP1CC	0.377001	-0.324375	0.297	0.314	1
NOB1	0.377179	0.604233	0.186	0.159	1
RAP2B	0.377453	0.275434	0.339	0.32	1
PSMC1	0.377575	0.179685	0.347	0.31	1
PHYH	0.377683	0.452771	0.144	0.118	1
DCAF6	0.377693	-0.2817	0.28	0.314	1
ZNF195	0.377789	-0.210325	0.11	0.143	1
INTS10	0.378055	-0.287104	0.195	0.226	1
CLN5	0.378814	0.449762	0.153	0.122	1
SLIRP	0.379009	-0.122092	0.373	0.428	1
BLMH	0.379065	-0.0831263	0.127	0.159	1
YBEY	0.379462	0.444112	0.136	0.111	1
PSMA1	0.379514	0.151596	0.636	0.578	1
SKA2	0.379537	-0.106539	0.161	0.2	1
EDEM1	0.379538	-0.1444	0.11	0.141	1
AL627171.1	0.379927	-0.117895	0.093	0.12	1
ATF7	0.380147	-0.385234	0.263	0.29	1
LSM6	0.380462	0.200179	0.407	0.379	1
GTF2E2	0.380518	-0.320427	0.288	0.319	1
PRKCSH	0.381095	-0.328962	0.178	0.21	1
TMEM251	0.381427	0.541396	0.11	0.085	1
UTP11	0.381692	-0.489	0.085	0.108	1
RMDN3	0.38171	-0.165271	0.144	0.178	1
LIN7C	0.381849	-0.516376	0.127	0.152	1
TMED10	0.382031	0.273722	0.424	0.411	1
GPS2	0.38238	-0.0726353	0.356	0.404	1
EPM2AIP1	0.382509	0.246886	0.212	0.179	1
DBNL	0.382572	0.278347	0.398	0.385	1
Z99127.4	0.38262	-0.123336	0.085	0.111	1
CAMLG	0.382755	-0.112033	0.381	0.431	1
CCDC28B	0.382854	0.231619	0.153	0.122	1
VGLL4	0.383113	-0.303422	0.297	0.333	1
FBXO38	0.383179	-0.339664	0.186	0.214	1
MRPL27	0.383314	0.555977	0.22	0.191	1
SPG21	0.383601	0.482391	0.178	0.151	1
POLR1C	0.383698	0.135668	0.119	0.151	1
GDI2	0.383909	-0.0421839	0.407	0.489	1
MRPS9	0.38437	0.0372739	0.305	0.258	1
PRCC	0.384573	-0.206688	0.144	0.178	1
APH1A	0.3848	-0.212584	0.254	0.287	1
KBTBD3	0.385235	-0.0162495	0.085	0.114	1
RAP1GAP2	0.385443	-0.315839	0.653	0.633	1
NBEAL2	0.385483	0.16018	0.212	0.18	1
JUNB	0.385534	-0.151352	0.898	0.892	1
DCAF1	0.385634	-0.295973	0.203	0.233	1
PEX13	0.385882	0.0158635	0.119	0.149	1
DYRK1B	0.386233	-0.197841	0.076	0.103	1
HSF1	0.386493	-0.273294	0.195	0.225	1
ELP3	0.387335	0.0300215	0.22	0.272	1
HYOU1	0.38766	0.691624	0.11	0.089	1
HAUS6	0.387939	-0.0746529	0.153	0.188	1
CBLL1	0.38811	0.386173	0.22	0.196	1
UBXN2B	0.388365	-0.294889	0.119	0.148	1
CD83	0.388494	0.526697	0.246	0.228	1
ATF6	0.388598	-0.386901	0.305	0.33	1
C2CD5	0.388679	-0.0290355	0.22	0.254	1
UHMK1	0.388745	-0.251774	0.356	0.386	1
CDK9	0.389528	-0.334075	0.102	0.129	1
TANK	0.389577	-0.123372	0.492	0.534	1
RNF6	0.38969	-0.183758	0.127	0.156	1
TRIM22	0.389716	0.24332	0.441	0.414	1
SIL1	0.390086	0.174919	0.22	0.188	1
MED8	0.390108	-0.458018	0.11	0.136	1
MRPL11	0.390127	0.331795	0.288	0.249	1
EFR3A	0.390147	-0.249837	0.398	0.434	1
LIMS1	0.39021	0.0505269	0.331	0.292	1
EAPP	0.390755	0.197349	0.542	0.518	1
TOB1	0.390782	-0.264331	0.331	0.375	1
ATP1B3	0.390835	0.0575362	0.551	0.504	1
ACOT9	0.391297	-0.514176	0.136	0.161	1
NCOA7	0.391363	-0.15838	0.39	0.431	1
ZC3H4	0.39159	0.277277	0.186	0.157	1
MSMO1	0.39162	-0.0660819	0.093	0.121	1
MRE11	0.391944	-0.185062	0.22	0.261	1
RAB11B	0.392524	-0.0996223	0.195	0.235	1
PGPEP1	0.392604	-0.0423294	0.102	0.131	1
SLC25A16	0.392662	-0.113158	0.169	0.205	1
SGF29	0.392818	-0.232664	0.144	0.174	1
UBE2Q2	0.392914	-0.354359	0.305	0.329	1
CFAP36	0.392919	-0.461311	0.136	0.163	1
LINC01934	0.393675	-0.472277	0.483	0.505	1
BISPR	0.393685	0.314154	0.11	0.085	1
GPS1	0.393768	0.410552	0.169	0.142	1
RNF11	0.39389	-0.25431	0.237	0.271	1
MICB	0.39395	0.544239	0.11	0.087	1
TWF2	0.394039	0.274981	0.424	0.41	1
KPNA6	0.394147	-0.0456412	0.288	0.326	1
DNTTIP1	0.394253	0.297745	0.136	0.11	1
DAPK3	0.394787	-0.590586	0.102	0.125	1
TUFM	0.394842	0.295876	0.441	0.42	1
RINL	0.395269	0.0164296	0.144	0.181	1
TIPARP	0.395659	0.195429	0.314	0.29	1
PTTG1	0.396034	0.262311	0.144	0.117	1
SEPTIN1	0.39677	-0.157208	0.364	0.435	1
ENOPH1	0.396805	0.0797618	0.169	0.203	1
LYSMD2	0.397034	0.204071	0.297	0.261	1
ADGRE5	0.397669	-0.330669	0.805	0.805	1
TLN1	0.398409	0.234741	0.593	0.61	1
KLHL8	0.398421	0.231661	0.169	0.135	1
TMEM62	0.398587	-0.158392	0.144	0.174	1
AC078845.1	0.398681	-0.375855	0.085	0.109	1
ZNF217	0.398997	-0.203577	0.347	0.385	1
FHIT	0.399334	-1.15939	0.203	0.22	1
AC025159.1	0.399555	0.222096	0.186	0.158	1
PTGER4	0.399579	-0.354879	0.22	0.249	1
MDH1	0.399721	-0.113488	0.373	0.414	1
TRIM52	0.399732	0.0659228	0.161	0.208	1
UBE2J1	0.399925	-0.224642	0.28	0.306	1
ARHGAP5	0.400037	-0.469583	0.153	0.179	1
WIPI1	0.400206	-0.239035	0.119	0.145	1
KIZ	0.400272	0.135716	0.246	0.298	1
LIAS	0.400278	-0.446852	0.085	0.107	1
HPF1	0.400408	0.409206	0.195	0.169	1
HSPD1	0.400489	-0.227032	0.424	0.448	1
PLEKHM1	0.400874	-0.237689	0.161	0.192	1
NECAP1	0.400874	-0.155317	0.22	0.255	1
SNRPB2	0.40106	0.312752	0.475	0.452	1
NMUR1	0.401178	0.606345	0.11	0.087	1
HS6ST1	0.40167	0.403806	0.102	0.079	1
ANXA4	0.401772	0.138759	0.297	0.254	1
TIMM13	0.401846	0.223913	0.246	0.214	1
PRKN	0.402011	-0.534802	0.153	0.184	1
MLLT10	0.402101	-0.183813	0.432	0.464	1
PAFAH1B3	0.4022	0.301977	0.144	0.119	1
HDAC1	0.402289	-0.0613449	0.331	0.382	1
SLC25A25	0.402349	0.282536	0.161	0.13	1
ZNF600	0.402491	-0.264988	0.186	0.218	1
ZBTB10	0.40253	0.577643	0.271	0.246	1
C22orf34	0.403318	-0.238217	0.347	0.288	1
TPRG1L	0.403337	-0.109798	0.11	0.139	1
ZNF786	0.403436	-0.108929	0.102	0.129	1
SNX29	0.403573	-0.425139	0.314	0.333	1
INTS9	0.403938	-0.0773662	0.11	0.136	1
UBE2M	0.404513	-0.148437	0.28	0.322	1
GOLGA5	0.404694	-0.757325	0.102	0.122	1
BTN2A1	0.404749	-0.245821	0.169	0.202	1
MBD3	0.404883	0.495229	0.144	0.121	1
SUGT1	0.405171	0.190801	0.322	0.293	1
SLFN11	0.40521	-0.260923	0.11	0.136	1
STRADA	0.405247	-0.258737	0.22	0.246	1
MLEC	0.405356	-0.122915	0.195	0.232	1
RELCH	0.40538	-0.37603	0.373	0.392	1
RAB5IF	0.405685	0.152738	0.492	0.489	1
GLO1	0.406012	0.287526	0.322	0.293	1
DMAC1	0.406075	0.325284	0.229	0.202	1
EIF3F	0.407616	0.160131	0.763	0.782	1
PEX1	0.40785	-0.0658657	0.11	0.138	1
EEF2	0.408261	0.0547128	0.771	0.835	1
ETNK1	0.408546	-0.208243	0.347	0.373	1
TRNAU1AP	0.408851	0.151395	0.263	0.225	1
AC092821.3	0.40899	-0.209917	0.339	0.379	1
CCT6A	0.409125	-0.0241854	0.331	0.393	1
ZNF592	0.409315	-0.474702	0.161	0.186	1
TUBGCP6	0.409327	-0.45901	0.085	0.107	1
NSUN6	0.409366	-0.169397	0.195	0.23	1
ACAD9	0.409506	0.316051	0.119	0.094	1
ZNF765	0.409656	-0.217681	0.076	0.101	1
LINC00649	0.409807	0.127368	0.263	0.232	1
CPSF2	0.409882	-0.200926	0.127	0.149	1
MED13L	0.409924	0.277081	0.619	0.651	1
AP002336.2	0.409946	-0.381869	0.136	0.164	1
PPIE	0.410084	0.408016	0.271	0.255	1
SLC25A28	0.41022	0.118366	0.11	0.141	1
BIRC3	0.410259	-0.280749	0.195	0.225	1
ZNF875	0.410458	-0.153081	0.119	0.147	1
NDC1	0.411503	0.0694966	0.11	0.085	1
CHURC1	0.411627	-0.089949	0.559	0.609	1
PECR	0.411691	-0.77652	0.085	0.105	1
TXNRD1	0.411811	-0.172838	0.288	0.332	1
ZNF75A	0.411819	-0.0963365	0.144	0.176	1
ZNF438	0.411861	0.121933	0.178	0.148	1
PRMT9	0.412181	-0.134013	0.153	0.188	1
MED27	0.412349	-0.179472	0.28	0.315	1
XXYLT1	0.412416	-0.374299	0.119	0.089	1
ZCCHC9	0.412518	0.020013	0.11	0.143	1
ITFG2	0.412793	-0.290494	0.22	0.252	1
CD2BP2	0.413363	0.084411	0.271	0.227	1
RAE1	0.413467	0.320513	0.161	0.133	1
FAM3A	0.41375	-0.391435	0.085	0.108	1
PAFAH1B2	0.413754	-0.245132	0.212	0.239	1
RCC1L	0.414019	-0.293759	0.153	0.18	1
SAT2	0.414091	0.19491	0.339	0.299	1
VCL	0.41414	0.091671	0.415	0.384	1
UNK	0.414412	-0.214493	0.153	0.184	1
ANKRD13D	0.414449	0.177681	0.407	0.382	1
LAS1L	0.41454	-0.178251	0.085	0.111	1
FAM120AOS	0.414654	-0.325787	0.195	0.219	1
GPATCH2	0.414736	-0.055532	0.186	0.219	1
SPPL2A	0.414804	-0.355434	0.356	0.383	1
SCLY	0.414854	-0.0875085	0.085	0.11	1
TLK1	0.414931	-0.0608605	0.432	0.488	1
SELENOW	0.41536	0.276266	0.576	0.59	1
JARID2	0.415369	0.0567313	0.441	0.532	1
SETX	0.415429	-0.113358	0.492	0.547	1
SLC1A5	0.41554	0.358799	0.119	0.095	1
MORF4L1	0.415804	-0.0507724	0.746	0.786	1
VAV3	0.415821	-0.32277	0.636	0.633	1
AC211433.1	0.415958	0.00458731	0.093	0.121	1
TRIM38	0.41599	-0.0856918	0.314	0.358	1
NRBF2	0.416122	-0.1904	0.203	0.229	1
ENOX2	0.416152	-0.222452	0.153	0.18	1
AC092944.1	0.41731	-0.242063	0.093	0.12	1
PSMD13	0.417408	0.333409	0.39	0.383	1
TXNDC16	0.417433	-0.105574	0.127	0.154	1
CYTH3	0.417669	-1.14294	0.119	0.136	1
HDDC3	0.417786	0.479662	0.169	0.143	1
AC008083.3	0.417811	-0.286224	0.093	0.118	1
METTL25	0.418066	-0.636637	0.127	0.149	1
GALNT3	0.418538	-0.372541	0.153	0.181	1
TNFAIP8L2	0.418561	0.340872	0.144	0.117	1
PDZD11	0.418804	0.258667	0.136	0.111	1
FLYWCH2	0.419096	0.309647	0.161	0.131	1
RIN3	0.419314	-0.129354	0.415	0.477	1
COA5	0.419453	0.250582	0.203	0.173	1
TRABD	0.419631	-0.265697	0.297	0.325	1
ST3GAL4	0.419905	0.327169	0.11	0.087	1
XRCC4	0.42003	-0.0380666	0.169	0.136	1
RBM22	0.420202	-0.185713	0.22	0.243	1
PRKAG2	0.420292	-0.115849	0.356	0.402	1
PTER	0.420449	-0.494355	0.136	0.159	1
RASGRP2	0.420498	-0.0153543	0.364	0.408	1
NSMAF	0.420577	-0.457106	0.237	0.256	1
PLSCR3	0.42108	-0.479928	0.093	0.116	1
SMU1	0.421479	-0.275271	0.271	0.298	1
LRRC40	0.421579	-0.294238	0.169	0.2	1
NDUFS1	0.421669	-0.196004	0.22	0.249	1
RNF121	0.422128	-0.58638	0.127	0.148	1
KIAA0753	0.422556	0.365023	0.11	0.088	1
PCYT2	0.422619	-0.122121	0.076	0.1	1
UPF3B	0.42267	-0.0871513	0.212	0.244	1
BICD2	0.422681	-0.0248119	0.153	0.12	1
B4GALT1	0.422773	-0.12749	0.466	0.535	1
CD99	0.422824	0.0619474	0.864	0.82	1
SNX18	0.423387	-0.61856	0.127	0.148	1
ECHS1	0.423514	0.2968	0.28	0.246	1
ZCRB1	0.423662	-0.368735	0.212	0.239	1
RHEB	0.424077	-0.081939	0.373	0.42	1
SLC10A7	0.424313	0.314569	0.212	0.183	1
HPS5	0.424317	0.11588	0.136	0.171	1
AFG3L2	0.424475	-0.165542	0.153	0.183	1
MAP4	0.424529	-0.187922	0.407	0.464	1
HERC3	0.425145	-0.273282	0.288	0.312	1
CIZ1	0.425169	-0.114737	0.093	0.121	1
PTGDR	0.425363	0.298329	0.364	0.343	1
BUD31	0.42566	-0.0818396	0.373	0.419	1
KDM5C	0.42604	-0.249678	0.169	0.197	1
FER	0.426068	-0.0478175	0.263	0.219	1
CANX	0.426161	0.123108	0.458	0.442	1
MPP5	0.426177	-0.556163	0.093	0.114	1
SSRP1	0.426216	-0.103175	0.127	0.154	1
PTP4A2	0.426341	-0.141372	0.754	0.79	1
HLA-F-AS1	0.42686	0.512495	0.11	0.09	1
PGM2L1	0.426909	-0.399738	0.085	0.107	1
SET	0.426991	0.105474	0.754	0.733	1
CBX4	0.427757	-0.265717	0.28	0.311	1
ITGB7	0.427922	0.209792	0.331	0.311	1
TBC1D1	0.42794	-0.231041	0.356	0.391	1
TPGS1	0.428136	0.404317	0.237	0.217	1
PHLPP1	0.428278	-0.538152	0.144	0.167	1
RAB2A	0.428686	-0.195791	0.703	0.724	1
STARD9	0.429294	-0.485762	0.11	0.135	1
EBPL	0.429352	-0.324776	0.161	0.188	1
SLAIN1	0.429488	-0.387122	0.102	0.125	1
ACOT8	0.429491	0.590644	0.127	0.106	1
MAPRE2	0.429507	-0.0622635	0.619	0.665	1
ING4	0.429964	-0.176047	0.186	0.223	1
UBE3D	0.43015	-0.749146	0.102	0.123	1
CMPK1	0.430708	0.00928048	0.398	0.477	1
FASTKD1	0.431005	-0.371006	0.085	0.107	1
PDSS2	0.431038	-0.395772	0.364	0.386	1
CARS2	0.431713	-0.248357	0.237	0.27	1
SCO2	0.432599	0.294358	0.144	0.117	1
EEF1B2	0.432876	-0.025034	0.983	0.978	1
MORC2	0.433004	-0.335985	0.11	0.136	1
HMGN4	0.433189	-0.0165667	0.373	0.423	1
PANK2	0.433566	-0.163791	0.339	0.381	1
UBE2E3	0.433887	-0.235532	0.373	0.394	1
FGFBP2	0.433911	-0.0315141	0.669	0.559	1
VPS33A	0.434565	-0.0382538	0.203	0.233	1
AC004865.2	0.434727	0.416098	0.127	0.106	1
GPN2	0.435662	-0.273537	0.11	0.136	1
ATP11C	0.436092	-0.0242558	0.195	0.228	1
SF3A1	0.436145	0.309129	0.254	0.22	1
ILK	0.436277	0.034164	0.339	0.294	1
ARL14EP	0.436606	-0.0244303	0.203	0.245	1
AP5M1	0.436655	-0.398179	0.136	0.16	1
PHF2	0.437009	-0.0175504	0.153	0.121	1
SLC16A6	0.437012	-0.606753	0.11	0.13	1
JKAMP	0.437049	-0.655933	0.119	0.137	1
TMPO	0.437127	0.237254	0.432	0.43	1
ARHGAP1	0.437256	-0.1161	0.178	0.214	1
USF1	0.437428	0.105014	0.076	0.101	1
GRK6	0.437726	0.0390986	0.322	0.365	1
SDHC	0.437737	0.261122	0.322	0.3	1
NDRG3	0.437848	-0.518708	0.144	0.165	1
PDCD5	0.438482	0.162874	0.424	0.38	1
CBX7	0.438767	-0.256611	0.127	0.154	1
AC093673.1	0.439127	0.559164	0.11	0.091	1
UBE2A	0.439476	-0.188244	0.288	0.325	1
DPP8	0.439822	-0.162846	0.288	0.32	1
ERLEC1	0.439898	-0.364111	0.229	0.251	1
NNT	0.439939	-0.118107	0.263	0.3	1
VPS26C	0.440054	-0.0831328	0.22	0.249	1
RRBP1	0.440356	-0.285413	0.237	0.261	1
LSM8	0.440425	0.126838	0.559	0.551	1
CNP	0.440776	0.769206	0.102	0.084	1
TMEM135	0.440808	-0.274442	0.28	0.31	1
MCM6	0.441056	0.065802	0.076	0.102	1
LENG8	0.44108	-0.170694	0.297	0.335	1
IMMP1L	0.441157	-0.314209	0.195	0.225	1
SUPT6H	0.441256	-0.235683	0.305	0.34	1
EMC8	0.441904	-0.58216	0.11	0.129	1
NDUFAF4	0.441991	0.107182	0.153	0.196	1
CLCN3	0.443186	-0.50286	0.186	0.207	1
FBRS	0.443187	-0.221267	0.153	0.184	1
RAD17	0.443296	-0.216886	0.11	0.138	1
IDH1	0.443394	0.706784	0.102	0.08	1
LINC02328	0.443538	-0.400563	0.297	0.321	1
ZNF37A	0.443686	-0.251554	0.161	0.187	1
GLCCI1	0.443722	-0.349421	0.517	0.523	1
GZMB	0.443761	0.242122	0.644	0.589	1
TMEM38B	0.443811	-0.351128	0.11	0.131	1
MRPL12	0.443819	-0.52706	0.11	0.13	1
IRF3	0.443836	-0.05179	0.398	0.432	1
TAF2	0.444131	-0.160663	0.263	0.304	1
GIMAP8	0.444305	0.164806	0.203	0.173	1
SLC38A2	0.444651	0.324615	0.551	0.544	1
MARK2	0.444875	-0.164827	0.28	0.316	1
AL050309.1	0.444926	0.00903024	0.144	0.117	1
TMEM173	0.445024	0.294504	0.339	0.32	1
RPN1	0.445156	0.127938	0.271	0.238	1
TMCC1	0.44538	-0.226488	0.305	0.334	1
ZFP14	0.445497	-0.381724	0.144	0.168	1
ZC3H7B	0.445593	-0.571405	0.127	0.146	1
MTM1	0.446015	0.153	0.178	0.149	1
GRAMD4	0.446068	0.446659	0.102	0.08	1
AL139807.1	0.446077	-0.456574	0.085	0.107	1
KLF11	0.446226	0.129017	0.119	0.095	1
GORASP2	0.446254	-0.126621	0.246	0.283	1
PIM1	0.446254	0.427499	0.331	0.306	1
RPL3	0.446474	0.0088328	1	0.999	1
AL121933.2	0.446575	0.419979	0.102	0.081	1
IARS2	0.446784	0.206787	0.229	0.202	1
C7orf26	0.446847	0.443819	0.136	0.114	1
LMNB1	0.44695	-0.201557	0.093	0.116	1
FPGT	0.447395	0.122916	0.102	0.079	1
ZNF746	0.447662	0.478675	0.144	0.122	1
GLYR1	0.448106	-0.158094	0.314	0.349	1
AC053513.1	0.448177	-0.360494	0.11	0.137	1
DCAF13	0.44835	-0.0765242	0.186	0.221	1
NSMCE1	0.449125	-0.155047	0.22	0.254	1
SPOPL	0.449399	-0.268039	0.195	0.224	1
LAGE3	0.449531	0.417214	0.203	0.177	1
C1orf56	0.449585	-0.046453	0.28	0.32	1
ERI3	0.449788	-0.0482523	0.169	0.204	1
BCL7B	0.44988	0.0333196	0.22	0.262	1
TOMM20	0.450329	0.15192	0.61	0.624	1
ARF6	0.450454	0.228018	0.525	0.523	1
UBXN4	0.451047	-0.0958122	0.576	0.636	1
KDM3B	0.451247	-0.339955	0.322	0.344	1
DENND2D	0.451275	-0.0646885	0.415	0.471	1
SLC38A9	0.451606	-0.319826	0.195	0.215	1
IP6K2	0.451637	0.0671252	0.288	0.344	1
TUBA4A	0.451697	0.02474	0.517	0.588	1
C18orf21	0.452142	0.276061	0.127	0.104	1
PTGES2	0.452586	-0.0531922	0.127	0.153	1
IFI16	0.452617	-0.0859195	0.644	0.68	1
XPA	0.452904	-0.0748027	0.263	0.303	1
CBWD3	0.452961	0.607095	0.102	0.084	1
EIF2B3	0.452963	0.284252	0.22	0.197	1
DROSHA	0.453516	-0.0583443	0.127	0.152	1
TBCA	0.453749	-0.0119587	0.619	0.686	1
RPRD1B	0.454004	-0.260305	0.161	0.19	1
APMAP	0.454316	-0.041557	0.508	0.561	1
MED19	0.454356	-0.0583989	0.136	0.165	1
NFRKB	0.454544	-0.00949429	0.085	0.107	1
PDHA1	0.455078	0.453668	0.271	0.258	1
MTMR14	0.455084	-0.148123	0.263	0.295	1
USP13	0.455088	-0.408476	0.085	0.105	1
LRRC47	0.455272	-0.195209	0.119	0.144	1
MDP1	0.455473	0.430773	0.161	0.137	1
FBL	0.455684	-0.0723767	0.356	0.406	1
STT3A	0.456441	-0.0123247	0.093	0.119	1
WRAP73	0.456498	-0.273144	0.102	0.125	1
NDUFS7	0.457251	-0.187942	0.339	0.379	1
KIF9-AS1	0.457625	-0.381871	0.102	0.123	1
OARD1	0.457732	0.305023	0.297	0.272	1
OSBPL3	0.457756	-0.210467	0.347	0.367	1
CASP2	0.458168	-0.475593	0.11	0.13	1
CPLANE1	0.458391	-0.380244	0.169	0.189	1
MRPL45	0.458617	0.344836	0.119	0.098	1
METTL26	0.458677	0.340449	0.347	0.321	1
MFSD14A	0.458798	-0.0968811	0.347	0.396	1
NEK7	0.459819	-0.205429	0.492	0.52	1
CDC42	0.46027	0.119094	0.89	0.922	1
SNHG7	0.460603	-0.0730497	0.297	0.341	1
RWDD3	0.4613	-0.101103	0.153	0.183	1
GPN3	0.46174	0.509879	0.136	0.113	1
VCPIP1	0.461823	-0.155219	0.186	0.214	1
SWI5	0.462158	0.274431	0.153	0.127	1
MIAT	0.462318	-0.157806	0.178	0.209	1
HMGB2	0.462343	0.174288	0.551	0.528	1
AGPAT2	0.462578	0.281096	0.119	0.096	1
AL499604.1	0.462593	0.278574	0.237	0.294	1
HRAS	0.462677	0.389448	0.119	0.098	1
CIAPIN1	0.4627	0.0264355	0.119	0.148	1
RAB9A	0.462859	-0.000508529	0.322	0.376	1
PIGG	0.463398	-0.205542	0.11	0.135	1
IVNS1ABP	0.464534	-0.235698	0.339	0.368	1
ACTR6	0.46491	-0.0453189	0.237	0.271	1
IL16	0.465015	0.327598	0.364	0.367	1
CAPZA2	0.465271	-0.138169	0.398	0.444	1
GGA3	0.465327	-0.377853	0.136	0.158	1
HSD17B12	0.465499	0.33249	0.119	0.098	1
TCP11L2	0.465809	-0.131227	0.186	0.221	1
DAGLB	0.465896	-0.204039	0.102	0.077	1
LPAR6	0.466036	-0.0520127	0.203	0.237	1
SNHG6	0.466171	0.117831	0.805	0.821	1
FCRL6	0.466177	-0.0669515	0.508	0.537	1
NINJ2	0.466199	0.455778	0.127	0.105	1
ATF7IP2	0.466526	-0.0372881	0.271	0.327	1
ALG9	0.467049	-0.106257	0.127	0.155	1
RUBCN	0.467298	0.0137134	0.153	0.18	1
SRI	0.4673	0.255489	0.483	0.488	1
DHRSX	0.467446	0.229589	0.314	0.283	1
PSMD6	0.468921	-0.251989	0.263	0.291	1
CALM3	0.469562	0.0575736	0.441	0.522	1
TRAK2	0.469619	-0.202565	0.229	0.258	1
MSC-AS1	0.469732	-0.458724	0.229	0.241	1
ABCF1	0.469813	-0.175611	0.39	0.416	1
CTDSP1	0.469813	0.263484	0.398	0.384	1
PFDN6	0.469833	-0.0225677	0.178	0.215	1
ANKS3	0.46992	0.438753	0.119	0.099	1
CLPP	0.470167	0.278755	0.305	0.289	1
HM13	0.470169	0.122292	0.373	0.332	1
COX5A	0.470271	0.190756	0.517	0.497	1
ACAP2	0.470637	-0.0651373	0.585	0.666	1
KATNAL1	0.470715	-0.275408	0.119	0.143	1
TMEM14A	0.470716	0.591667	0.11	0.092	1
PHB2	0.470951	0.170812	0.441	0.43	1
DAZAP2	0.471252	0.0640315	0.593	0.599	1
SLC33A1	0.471257	-0.222193	0.127	0.151	1
EDC4	0.471349	0.454517	0.102	0.082	1
HDLBP	0.471529	-0.269721	0.246	0.27	1
METAP1	0.471544	0.130246	0.153	0.183	1
SMAD7	0.471608	-0.253172	0.271	0.298	1
ATG101	0.471627	0.216639	0.212	0.18	1
FAM111A	0.471949	-0.152164	0.246	0.277	1
WDR13	0.472191	0.31209	0.11	0.088	1
ATP6V1D	0.472231	0.265086	0.331	0.3	1
GRB2	0.472308	0.136115	0.627	0.65	1
MRPL36	0.472457	0.114454	0.246	0.214	1
DDX55	0.4725	-0.169493	0.119	0.143	1
MOB3A	0.472501	0.153062	0.407	0.375	1
PNPT1	0.472652	-0.250553	0.169	0.194	1
RAB7A	0.472734	-0.121064	0.551	0.611	1
SEC23B	0.472965	-0.165315	0.203	0.234	1
MRPS18B	0.473058	-0.408195	0.195	0.213	1
CHMP4A	0.473232	0.0710485	0.576	0.529	1
GTPBP6	0.473247	0.200023	0.271	0.248	1
CXCR3	0.473428	0.0336581	0.093	0.118	1
DCUN1D2	0.473678	-0.195643	0.093	0.115	1
RAB10	0.473771	-0.0828607	0.432	0.486	1
PHF12	0.473799	-0.286411	0.22	0.241	1
SIRT2	0.474691	0.126647	0.432	0.397	1
TRIM27	0.474958	-0.191497	0.127	0.148	1
SURF4	0.475157	-0.0564369	0.356	0.405	1
ZNF146	0.475396	-0.236838	0.203	0.228	1
ELL	0.475904	0.388049	0.212	0.19	1
NAIP	0.47655	-0.2188	0.11	0.132	1
ANKMY2	0.477227	0.445862	0.153	0.132	1
TTC27	0.477338	0.292979	0.229	0.202	1
IFFO1	0.477375	0.548341	0.102	0.083	1
SNHG3	0.477512	-0.0563361	0.195	0.222	1
CCDC138	0.477592	0.0273779	0.093	0.116	1
C16orf91	0.477693	0.264488	0.144	0.119	1
GALNS	0.477695	0.690873	0.136	0.116	1
BORCS7	0.477755	0.222802	0.288	0.263	1
MAP7D1	0.477943	-0.0702985	0.229	0.263	1
SAP30	0.478103	0.299932	0.195	0.172	1
RABL3	0.47839	-0.0793173	0.102	0.126	1
DFFA	0.478817	-0.295092	0.11	0.132	1
GADD45B	0.478999	0.142228	0.542	0.522	1
WASHC1	0.479098	0.318395	0.161	0.137	1
SNX1	0.479203	-0.264895	0.356	0.377	1
MCM3AP	0.479276	-0.27741	0.169	0.195	1
PRPF18	0.480069	-0.213134	0.271	0.301	1
ZNF420	0.480589	-0.364837	0.093	0.114	1
AC090825.1	0.480656	-0.681946	0.102	0.12	1
CSPP1	0.480687	-0.0613791	0.237	0.261	1
PIP4P1	0.480899	-0.019207	0.093	0.115	1
PMAIP1	0.48132	-0.187	0.28	0.316	1
DOCK2	0.481755	-0.0895303	0.644	0.713	1
ATP6V1E1	0.482019	-0.176388	0.263	0.286	1
ZSWIM8	0.482191	-0.15886	0.144	0.172	1
CWC25	0.482225	-0.236646	0.229	0.256	1
DUSP2	0.482527	0.0262272	0.525	0.569	1
DOCK8	0.483025	0.278268	0.746	0.797	1
SEC14L1	0.483185	-0.130934	0.22	0.255	1
RAB27B	0.483259	-0.102747	0.11	0.136	1
SLC25A53	0.483574	0.42211	0.195	0.173	1
IKBKG	0.483787	0.420875	0.178	0.158	1
CRTC1	0.483824	-0.184352	0.153	0.181	1
FAM193B	0.483959	-0.447005	0.136	0.154	1
SREBF1	0.484023	-0.307459	0.085	0.105	1
MT1X	0.484317	0.515519	0.271	0.266	1
CCT3	0.484702	0.0828771	0.534	0.496	1
NFATC1	0.484982	-0.500985	0.11	0.129	1
COX10	0.485516	-0.571975	0.127	0.144	1
TRAT1	0.48567	-0.169739	0.229	0.261	1
COMMD3	0.485741	0.447939	0.254	0.239	1
AP4E1	0.485855	-0.315725	0.144	0.163	1
UNC45A	0.48597	0.138685	0.119	0.15	1
MOB1A	0.486127	0.092445	0.534	0.536	1
BAZ1A	0.486643	-0.115055	0.475	0.538	1
FCHSD1	0.486993	0.656572	0.102	0.086	1
AC024028.1	0.486998	-0.374733	0.153	0.175	1
RAD1	0.487237	-0.131177	0.085	0.107	1
MTX1	0.487372	0.331804	0.136	0.113	1
GSKIP	0.487397	0.266705	0.119	0.099	1
ETFA	0.487516	-0.177971	0.39	0.421	1
RFLNB	0.487655	0.29309	0.169	0.149	1
ECE1	0.488059	-0.310926	0.127	0.145	1
NABP1	0.488419	-0.132627	0.212	0.244	1
SEL1L	0.488946	0.157278	0.305	0.279	1
OSER1	0.488982	-0.036302	0.237	0.265	1
HIST1H2AC	0.489	0.415263	0.28	0.267	1
MXI1	0.489259	-0.418367	0.22	0.235	1
EIF1AD	0.48933	0.117247	0.102	0.082	1
ZFAND1	0.489427	-0.0168247	0.144	0.174	1
B4GALT3	0.489492	0.638997	0.144	0.126	1
ELMSAN1	0.489741	0.0262414	0.186	0.224	1
LEO1	0.489747	-0.0942704	0.161	0.193	1
AMDHD2	0.490029	0.338346	0.102	0.082	1
BET1	0.49021	-0.259563	0.144	0.165	1
HMGN2	0.490503	0.138285	0.686	0.698	1
TXNDC15	0.4908	-0.253117	0.195	0.219	1
PYM1	0.490995	-0.158206	0.153	0.179	1
RAD9A	0.491112	0.315762	0.127	0.151	1
ARL8B	0.491585	0.166601	0.314	0.298	1
EHD1	0.49169	-0.120188	0.347	0.387	1
FAM3C	0.491716	-0.177324	0.169	0.201	1
SUSD1	0.49191	0.058268	0.305	0.264	1
IPMK	0.492226	-0.271485	0.195	0.217	1
SMIM12	0.49238	-0.180716	0.169	0.195	1
ZHX1	0.493471	0.000917242	0.127	0.149	1
RTF2	0.493485	0.121876	0.407	0.382	1
ZNF91	0.494385	-0.14978	0.347	0.387	1
TNIP3	0.494426	0.41805	0.169	0.152	1
NDUFB6	0.494547	-0.266556	0.314	0.344	1
P4HB	0.495379	0.19165	0.508	0.505	1
CLPTM1	0.495513	-0.269628	0.161	0.18	1
TECPR1	0.49596	-0.367041	0.169	0.188	1
RXYLT1	0.496409	0.215888	0.11	0.09	1
FMC1	0.497021	0.0725588	0.119	0.143	1
SRP72	0.497332	0.0862147	0.347	0.414	1
ITGB3BP	0.497456	-0.0844252	0.161	0.188	1
NTMT1	0.497495	-0.237896	0.127	0.151	1
AC008443.1	0.497638	0.0627549	0.102	0.081	1
PLEKHM2	0.497711	0.0682919	0.212	0.249	1
TRIAP1	0.497725	0.173377	0.186	0.16	1
NPTN	0.498289	-0.316078	0.237	0.258	1
ERF	0.4983	0.0420311	0.102	0.125	1
DECR1	0.498613	-0.114658	0.568	0.605	1
MCUR1	0.499063	0.406368	0.127	0.108	1
RSAD1	0.499379	0.252194	0.144	0.122	1
ZFPL1	0.499443	0.344386	0.11	0.091	1
SNHG8	0.50011	0.151184	0.551	0.518	1
TANC2	0.500122	-0.291602	0.263	0.295	1
NFKBID	0.500205	0.294692	0.169	0.144	1
LAPTM4A	0.500358	0.14796	0.347	0.323	1
PHF19	0.500426	0.684482	0.169	0.155	1
PFKP	0.500538	0.260563	0.229	0.205	1
PIK3CD-AS2	0.500549	-0.235714	0.102	0.121	1
MPDU1	0.500589	0.585269	0.119	0.1	1
DNAJC1	0.500702	-0.25619	0.678	0.648	1
PWWP3A	0.500817	-0.0818896	0.085	0.106	1
NCLN	0.500853	-0.321117	0.11	0.129	1
MICU1	0.501038	0.108722	0.322	0.293	1
NUBP1	0.50113	0.381075	0.178	0.157	1
NT5DC1	0.501634	-0.23205	0.28	0.31	1
RRP15	0.501635	-0.305107	0.119	0.139	1
PARP11	0.501687	-0.479608	0.186	0.199	1
LAMTOR3	0.501752	-0.517247	0.11	0.128	1
CEP135	0.501808	-0.529494	0.153	0.169	1
ZMYM4	0.502757	-0.40352	0.288	0.301	1
DPY19L1	0.502942	-0.241611	0.153	0.173	1
AP3S2	0.503072	-0.36552	0.153	0.173	1
AHNAK	0.503287	0.140845	0.695	0.709	1
PTCH1	0.50353	-0.198937	0.186	0.217	1
ZNF263	0.503635	0.489475	0.11	0.092	1
ZBTB7A	0.503646	-0.183236	0.441	0.47	1
H3F3B	0.503816	0.0139638	0.992	0.986	1
RIT1	0.503874	0.316478	0.186	0.161	1
RANGAP1	0.504034	-0.18005	0.119	0.143	1
SUMF1	0.504202	-0.44558	0.339	0.345	1
CERS6	0.504573	-0.0532729	0.212	0.184	1
NFIA	0.504614	-0.205226	0.229	0.193	1
SOAT1	0.504974	-0.0842479	0.246	0.283	1
KIF9	0.505713	0.420472	0.102	0.085	1
AGPAT5	0.505875	-0.23322	0.085	0.102	1
PARN	0.505939	-0.0675247	0.297	0.335	1
NDUFA12	0.505984	0.228632	0.576	0.591	1
RAVER1	0.506317	0.0199723	0.102	0.122	1
TMED9	0.506437	0.238228	0.458	0.449	1
TBCCD1	0.507628	-0.260404	0.093	0.113	1
AGPAT3	0.507685	-0.153121	0.28	0.312	1
EMC4	0.507902	-0.0123352	0.237	0.27	1
KIAA0100	0.508078	-0.160059	0.161	0.185	1
METTL6	0.508236	-0.0609935	0.11	0.132	1
NUDT16L1	0.508253	0.0650104	0.203	0.247	1
PXYLP1	0.50836	-0.472978	0.085	0.103	1
DDOST	0.509084	-0.17323	0.364	0.393	1
FPGS	0.509199	0.331544	0.178	0.154	1
E2F3	0.509274	0.0803419	0.263	0.224	1
KLHDC1	0.509794	-0.451567	0.093	0.111	1
LINC00243	0.509913	-0.23404	0.093	0.114	1
MATR3.1	0.509962	-0.0434798	0.102	0.125	1
TMEM126B	0.51017	0.290929	0.271	0.244	1
NMD3	0.510248	-0.263109	0.144	0.165	1
AC010149.1	0.510305	0.242248	0.11	0.091	1
MTA1	0.510593	0.762759	0.127	0.113	1
UBE2R2	0.51105	-0.133919	0.398	0.45	1
KIF1B	0.51131	0.120865	0.314	0.283	1
SPOUT1	0.511326	-0.146351	0.093	0.114	1
RIPK2	0.511751	-0.421493	0.186	0.21	1
LIX1L-AS1	0.511759	0.145472	0.085	0.107	1
CLIP1	0.511908	-0.278653	0.364	0.387	1
OSTM1	0.512258	0.390837	0.237	0.215	1
SMNDC1	0.512362	-0.122687	0.186	0.206	1
UBE4B	0.513097	-0.0968915	0.305	0.348	1
RIC3	0.513185	0.706236	0.127	0.112	1
SGSM3	0.51335	-0.0819984	0.144	0.169	1
ATP5MC1	0.51349	0.181932	0.347	0.327	1
SFMBT2	0.513534	-0.125628	0.441	0.463	1
MOV10	0.513914	-0.535449	0.085	0.101	1
OGG1	0.514262	0.297364	0.153	0.131	1
YPEL5	0.514352	-0.148084	0.602	0.636	1
RNF220	0.514589	0.1174	0.144	0.122	1
PCMT1	0.514637	0.159941	0.449	0.445	1
INPP5A	0.515061	-0.740342	0.093	0.108	1
CYP2R1	0.515063	-0.269317	0.127	0.15	1
PGK1	0.515133	0.0394158	0.559	0.562	1
ATP6V1H	0.515337	-0.142321	0.305	0.342	1
IL27RA	0.515594	-0.147703	0.364	0.388	1
RAB11FIP2	0.515654	-0.707885	0.119	0.13	1
ASPH	0.516023	-0.11765	0.161	0.133	1
CFAP20	0.516308	-0.261338	0.11	0.13	1
PRDX6	0.51631	0.251344	0.483	0.476	1
E2F4	0.51655	-0.082247	0.127	0.151	1
SLC6A6	0.516791	0.187133	0.195	0.17	1
KMT2B	0.516953	-0.0976597	0.178	0.205	1
DESI1	0.517165	0.102032	0.203	0.174	1
ZMYM2	0.51752	-0.244416	0.517	0.524	1
AL365295.1	0.517542	-0.83301	0.153	0.166	1
RELL1	0.517615	0.113751	0.322	0.289	1
RNF40	0.518215	0.218272	0.127	0.106	1
ANKRD27	0.518239	-0.332323	0.186	0.206	1
CNDP2	0.518402	-0.173189	0.203	0.227	1
SHLD2	0.518561	-0.264593	0.237	0.261	1
SLC30A5	0.518608	-0.183141	0.229	0.259	1
PLEKHB2	0.518881	-0.171954	0.263	0.293	1
CKAP2	0.519211	0.245204	0.119	0.096	1
ZNF429	0.519493	0.0218641	0.136	0.164	1
AL161725.1	0.519498	0.648194	0.11	0.095	1
PPP2R1B	0.519903	0.488056	0.11	0.142	1
TPGS2	0.520545	-0.189368	0.203	0.232	1
CHPT1	0.520854	-0.765731	0.144	0.155	1
LRRC59	0.521288	0.23453	0.153	0.131	1
MGAT1	0.521441	0.0534524	0.339	0.305	1
PUM3	0.521474	0.134454	0.297	0.268	1
MAPKBP1	0.522408	-0.315721	0.11	0.129	1
TMEM116	0.522745	-0.301795	0.186	0.214	1
TM9SF4	0.52281	0.296831	0.229	0.202	1
HADHA	0.523066	0.226616	0.415	0.415	1
VAPA	0.523104	-0.0894037	0.525	0.607	1
CBWD5	0.523288	0.602569	0.136	0.121	1
BAHD1	0.523506	-0.318358	0.093	0.111	1
TPD52L2	0.523599	0.287131	0.153	0.13	1
DDX59	0.523829	-0.358448	0.11	0.128	1
MAP3K12	0.523914	0.0692781	0.093	0.117	1
TES	0.52435	0.158762	0.407	0.381	1
LINC02591	0.524512	-0.0213633	0.136	0.164	1
PDCD2	0.524938	0.46184	0.347	0.35	1
SDAD1	0.524998	-0.112491	0.246	0.28	1
ABHD12	0.525229	-0.111193	0.178	0.205	1
FAM204A	0.525245	0.186668	0.356	0.349	1
SAFB2	0.52534	-0.020438	0.339	0.363	1
ARL1	0.525395	-0.102131	0.119	0.141	1
APOL2	0.525706	0.375879	0.22	0.2	1
SMAD5	0.526225	-0.197148	0.102	0.121	1
SCAI	0.526659	-0.152438	0.186	0.211	1
ZMAT2	0.526665	0.0196424	0.305	0.334	1
AZI2	0.526708	0.0597828	0.195	0.167	1
GNL3	0.527019	-0.0386931	0.195	0.224	1
GID8	0.527349	0.13371	0.254	0.224	1
CIB1	0.527443	0.135181	0.644	0.665	1
PDHB	0.527467	-0.154483	0.203	0.22	1
COMMD8	0.52767	0.272798	0.288	0.264	1
SNX20	0.527679	-0.105698	0.169	0.19	1
GRSF1	0.527904	-0.044924	0.254	0.287	1
TRIM26	0.528167	-0.11952	0.203	0.233	1
ANAPC10	0.528491	-0.10968	0.254	0.283	1
CA5B	0.528846	-0.0941093	0.39	0.419	1
NR4A2	0.529914	-0.137089	0.415	0.446	1
FOCAD	0.530286	-0.179382	0.161	0.18	1
TOMM70	0.530654	-0.0201145	0.169	0.195	1
COQ6	0.53083	0.111536	0.127	0.106	1
SOD1	0.531002	0.023105	0.678	0.742	1
PTDSS1	0.531005	-0.0682957	0.144	0.169	1
C9orf78	0.531072	0.168365	0.576	0.577	1
CD3G	0.531148	-0.0143291	0.881	0.914	1
NAA10	0.531225	0.134839	0.331	0.312	1
CYREN	0.532018	-0.36238	0.161	0.177	1
CTDSP2	0.532125	-0.0615449	0.246	0.21	1
NT5C2	0.532515	-0.0827256	0.339	0.394	1
ANKRD40	0.532583	-0.0290379	0.093	0.113	1
ARF4	0.532626	0.266081	0.508	0.519	1
TMEM14B	0.533174	-0.0877806	0.39	0.421	1
C10orf143	0.533533	-0.158365	0.085	0.103	1
HDGFL3	0.533573	0.245046	0.153	0.133	1
YIPF5	0.53389	-0.200836	0.153	0.173	1
HNRNPL	0.534029	-0.146653	0.407	0.438	1
SLC35E1	0.534241	0.449065	0.144	0.126	1
FNDC3B	0.53427	0.229921	0.483	0.488	1
CCDC22	0.534368	0.29756	0.136	0.116	1
TRMT1	0.534555	0.569584	0.102	0.085	1
AC131568.1	0.5347	0.336537	0.314	0.297	1
RRP36	0.534871	0.22145	0.322	0.305	1
AC087190.1	0.534946	0.229483	0.093	0.118	1
RALA	0.534968	-0.31166	0.271	0.287	1
FBXW2	0.535225	-0.165791	0.246	0.276	1
SLC25A33	0.535288	-0.369544	0.169	0.188	1
PPTC7	0.5357	0.159343	0.229	0.2	1
ZNF66	0.536157	0.226094	0.136	0.168	1
ST7L	0.53623	-0.15877	0.136	0.152	1
CCDC92	0.536727	0.0234368	0.153	0.181	1
YY1AP1	0.536815	0.0908474	0.314	0.279	1
THAP7	0.536838	-0.165115	0.144	0.165	1
ECH1	0.536949	-0.0201841	0.39	0.427	1
TRDMT1	0.537139	0.299228	0.119	0.143	1
MTF1	0.537285	-0.0859094	0.102	0.118	1
AVEN	0.537501	0.163753	0.186	0.165	1
MT-ND3	0.537708	-0.00776857	1	1	1
PDIA3	0.538131	0.0405417	0.712	0.709	1
SARNP	0.53862	0.0435218	0.5	0.48	1
RPP21	0.538635	-0.0300519	0.263	0.227	1
HEG1	0.538648	-0.158633	0.186	0.21	1
SH3BP1	0.539066	0.296914	0.305	0.293	1
ACACA	0.539205	0.216161	0.229	0.202	1
PLEKHG3	0.539404	-0.107116	0.186	0.215	1
MRPS26	0.539418	-0.0107604	0.246	0.272	1
GABARAPL1	0.539748	-0.0577268	0.288	0.321	1
RBPJ	0.539767	0.299228	0.305	0.294	1
HDGF	0.540076	-0.093445	0.169	0.195	1
ELP6	0.540094	0.236455	0.22	0.201	1
ATF4	0.540157	0.316327	0.331	0.309	1
COX11	0.54022	0.00216113	0.153	0.18	1
TCTA	0.540989	-0.163093	0.093	0.112	1
ADAM8	0.540992	0.215269	0.263	0.238	1
FAM149B1	0.541143	0.280435	0.11	0.092	1
EFL1	0.541471	-0.656439	0.136	0.148	1
IMPA1	0.542097	-0.0787857	0.127	0.144	1
RNF20	0.542338	-0.291082	0.144	0.163	1
SS18L2	0.542756	0.0230932	0.305	0.349	1
NFYA	0.542761	-0.158082	0.11	0.129	1
HTRA2	0.542781	-0.211482	0.093	0.112	1
TTLL3	0.542994	-0.311526	0.144	0.158	1
PEAK1	0.543427	0.140936	0.178	0.156	1
FNTA	0.543449	0.123523	0.424	0.477	1
ARL2BP	0.543504	-0.203149	0.186	0.203	1
NOP56	0.543746	0.208468	0.356	0.342	1
ASMTL	0.54414	-0.16289	0.186	0.214	1
CEP63	0.544598	0.207055	0.212	0.191	1
U2AF2	0.544862	-0.170448	0.161	0.181	1
EPB41L4A-AS1	0.544919	0.00323348	0.246	0.298	1
FNTB	0.544964	-0.48036	0.102	0.117	1
ST8SIA6	0.544992	-0.510764	0.153	0.168	1
SNW1	0.544995	-0.0721862	0.424	0.463	1
KLHDC2	0.545034	0.0320529	0.297	0.336	1
TGS1	0.545166	-0.0281674	0.314	0.357	1
LRRC28	0.54519	0.193789	0.161	0.138	1
SCAMP1-AS1	0.545271	0.45709	0.119	0.101	1
MARCH2	0.545295	-0.124171	0.178	0.201	1
SREK1IP1	0.545437	0.150756	0.347	0.32	1
RELB	0.545442	-0.152757	0.271	0.283	1
KLHDC4	0.545944	-0.230329	0.305	0.33	1
HMGCL	0.546667	0.200396	0.153	0.133	1
PPIG	0.546845	-0.125246	0.559	0.574	1
CREBL2	0.547302	-0.0742649	0.102	0.12	1
ST8SIA4	0.547318	-0.174588	0.441	0.461	1
NDUFS4	0.547628	-0.136069	0.305	0.332	1
PSMG2	0.548004	0.223986	0.39	0.393	1
MAGOH	0.54803	0.0990968	0.534	0.495	1
ZDHHC24	0.548403	0.120628	0.195	0.232	1
BCL7C	0.548473	0.210984	0.398	0.372	1
PA2G4	0.548716	0.139782	0.525	0.511	1
LYSMD3	0.548994	0.0686695	0.186	0.214	1
AC022217.3	0.549031	0.0871715	0.39	0.366	1
CDRT4	0.549052	-0.577064	0.102	0.118	1
MRPL3	0.549285	-0.151798	0.195	0.219	1
ARFIP2	0.55013	0.207223	0.119	0.1	1
PSMC2	0.55123	0.192718	0.212	0.246	1
KLF2	0.551258	-0.0686473	0.949	0.958	1
LINC00894	0.551271	0.00277348	0.136	0.158	1
PHF11	0.551331	-0.00919061	0.373	0.398	1
OSGIN2	0.551367	-0.260748	0.102	0.119	1
DHRS3	0.551412	0.127106	0.093	0.113	1
ZNF318	0.551701	-0.185892	0.085	0.101	1
MAP3K11	0.551757	0.0347384	0.11	0.091	1
C1orf122	0.551899	0.286047	0.229	0.211	1
CXXC1	0.552234	0.460098	0.136	0.119	1
BLOC1S2	0.552271	0.278715	0.314	0.298	1
SLC27A4	0.552329	0.167596	0.153	0.13	1
TAF10	0.55262	0.0587237	0.483	0.455	1
CHAMP1	0.553121	0.255199	0.11	0.092	1
DDX39A	0.553257	-0.0026961	0.441	0.474	1
TBC1D23	0.553837	-0.156452	0.28	0.303	1
SRGAP2	0.553999	0.181509	0.195	0.173	1
WASHC4	0.554672	0.151043	0.263	0.245	1
ATG7	0.555437	0.0260656	0.364	0.423	1
ZNF480	0.555574	-0.264552	0.195	0.214	1
NECAP2	0.555925	-0.0136762	0.305	0.348	1
COA8	0.555954	0.355774	0.203	0.187	1
ZNF688	0.556254	-0.245539	0.144	0.163	1
MGAT2	0.556269	-0.22725	0.11	0.13	1
DANCR	0.55632	0.257051	0.322	0.319	1
INO80	0.556692	-0.20916	0.314	0.326	1
MRPL46	0.556774	0.0444406	0.153	0.129	1
NFYB	0.556793	0.122281	0.144	0.173	1
MEGF9	0.556852	0.0671383	0.271	0.313	1
TTF1	0.556994	-0.338343	0.153	0.172	1
ITSN2	0.557022	-0.10003	0.568	0.616	1
CBX1	0.557248	0.25457	0.195	0.173	1
NUTF2	0.557291	-0.0977446	0.169	0.194	1
NOP14	0.557461	-0.157818	0.119	0.139	1
PDLIM5	0.557657	0.0189295	0.246	0.213	1
THUMPD1	0.557939	-0.0399958	0.373	0.419	1
SVBP	0.557948	0.47656	0.169	0.153	1
SMIM19	0.558053	0.184661	0.271	0.248	1
VPS26B	0.558077	-0.320583	0.203	0.22	1
CUBN	0.558291	0.01156	0.085	0.103	1
PPIH	0.558607	-0.101244	0.212	0.235	1
RALGAPA2	0.558647	-0.259174	0.314	0.325	1
DYNC1I2	0.558661	0.131021	0.322	0.297	1
ADPGK	0.558812	-0.0824853	0.22	0.25	1
TECR	0.558812	0.177556	0.415	0.455	1
TMUB1	0.558836	0.261222	0.195	0.177	1
ASL	0.559533	0.260466	0.161	0.138	1
YPEL2	0.560046	0.29815	0.144	0.123	1
EIF4A3	0.560107	-0.0774131	0.364	0.396	1
STAMBP	0.56044	-0.0931639	0.161	0.184	1
ATP5PB	0.560709	0.110792	0.475	0.448	1
BABAM1	0.560993	0.122051	0.322	0.297	1
PPIL3	0.56102	0.220948	0.229	0.208	1
ALDH16A1	0.561028	0.401945	0.119	0.099	1
RORA-AS1	0.561656	0.0212048	0.373	0.421	1
NIFK-AS1	0.562413	-0.284148	0.093	0.111	1
TRGC2	0.562853	0.120049	0.644	0.592	1
TGFB1	0.563061	-0.0139856	0.797	0.761	1
OASL	0.563359	0.296587	0.178	0.163	1
POLDIP2	0.563458	-0.197624	0.127	0.146	1
HMGCR	0.563539	-0.272877	0.093	0.109	1
GHITM	0.563704	0.126825	0.517	0.519	1
NUTM2A-AS1	0.564247	-0.261161	0.28	0.303	1
USP12	0.564461	0.0413437	0.263	0.29	1
UBXN2A	0.564695	-0.166927	0.237	0.264	1
COX15	0.564765	-0.354785	0.11	0.126	1
NUDCD2	0.564843	0.298449	0.237	0.217	1
PDE8A	0.564885	-0.400645	0.195	0.212	1
KDM4B	0.565201	-0.0368978	0.28	0.314	1
MT-ND4L	0.565266	0.0875537	0.89	0.901	1
IL10RB	0.565788	0.254508	0.22	0.203	1
DPP9	0.565815	0.197344	0.212	0.189	1
DDX56	0.565905	0.0783826	0.102	0.123	1
NDUFA9	0.566271	0.100966	0.347	0.32	1
NUP205	0.566622	-0.353295	0.136	0.151	1
CYBC1	0.567026	0.181749	0.322	0.291	1
UTP20	0.567101	-0.332601	0.102	0.118	1
MTFP1	0.567223	-0.00995292	0.153	0.178	1
C22orf39	0.567344	0.177044	0.186	0.166	1
CYTH2	0.567388	-0.140041	0.11	0.128	1
ZNF107	0.567428	0.101943	0.246	0.282	1
VPS39	0.56802	-0.403005	0.195	0.205	1
IL2RG	0.568132	-0.00731436	0.669	0.736	1
PRPF3	0.568164	-0.0401168	0.246	0.278	1
VPS11	0.568235	-0.0405814	0.093	0.113	1
AAGAB	0.568558	-0.215777	0.203	0.227	1
SMG7	0.568717	-0.0727297	0.356	0.308	1
HACE1	0.56928	-0.483019	0.102	0.115	1
CCDC102A	0.569295	0.0770151	0.093	0.114	1
IDE	0.569524	0.0516068	0.119	0.139	1
LMF2	0.569668	0.0139919	0.136	0.158	1
TBC1D10C	0.569732	0.111134	0.669	0.679	1
ASCL2	0.569968	0.260013	0.144	0.126	1
RCHY1	0.570565	0.362178	0.144	0.169	1
MIRLET7BHG	0.57075	-0.365303	0.093	0.107	1
WBP4	0.570777	0.179925	0.195	0.17	1
SNUPN	0.570915	0.0194233	0.136	0.155	1
MRPL1	0.570964	-0.103133	0.263	0.298	1
FLAD1	0.571049	0.0875147	0.093	0.115	1
RPS5	0.571708	-0.0995197	1	0.993	1
ZFAT	0.572268	0.185095	0.11	0.092	1
SIAH2	0.572965	0.0286494	0.271	0.31	1
LMBR1L	0.573388	-0.0425972	0.169	0.192	1
ARID5A	0.573752	-0.0517207	0.246	0.275	1
CYB5R4	0.574286	-0.0959788	0.271	0.301	1
KIAA0586	0.57434	-0.232907	0.263	0.283	1
NUP188	0.574341	-0.00757898	0.119	0.138	1
MIF4GD	0.575618	0.260642	0.254	0.244	1
H2AFJ	0.575764	0.252461	0.271	0.254	1
EMD	0.575778	-0.163403	0.161	0.181	1
TPM3	0.575943	0.0657842	0.797	0.821	1
CDC26	0.576103	0.17233	0.314	0.354	1
AP2A1	0.576704	0.115408	0.22	0.198	1
TXNRD2	0.576726	-0.0961432	0.085	0.1	1
PDSS1	0.576768	-0.119165	0.102	0.084	1
MYCBP2-AS1	0.576828	0.295263	0.127	0.153	1
DSE	0.577257	-0.406823	0.144	0.158	1
IER5	0.577319	-0.257064	0.381	0.411	1
POLR2H	0.577434	0.106732	0.169	0.2	1
CHCHD7	0.577447	0.147935	0.195	0.224	1
CHD3	0.57798	0.0113258	0.322	0.352	1
OSBPL8	0.578088	-0.110025	0.695	0.723	1
AATF	0.578177	0.0311506	0.441	0.413	1
PRMT7	0.578582	-0.0267691	0.11	0.128	1
RHBDF2	0.578638	-0.116836	0.229	0.255	1
MTIF3	0.578706	0.129933	0.39	0.368	1
SYTL1	0.579008	0.133319	0.432	0.42	1
PPIL2	0.57905	0.285311	0.263	0.255	1
C12orf4	0.579199	0.371484	0.102	0.087	1
EIF2A	0.579313	-0.0944687	0.347	0.379	1
GARS-DT	0.579378	0.0733817	0.297	0.27	1
BCL2L11	0.579457	-0.50334	0.119	0.131	1
AL390728.6	0.579503	-0.026354	0.085	0.101	1
DCAF15	0.579648	-0.262903	0.169	0.188	1
MRM2	0.579659	-0.23808	0.11	0.126	1
ABL1	0.579715	-0.172053	0.22	0.239	1
CDIP1	0.580307	-0.155624	0.119	0.135	1
PLRG1	0.580534	-0.058246	0.153	0.178	1
C1orf52	0.580668	-0.0550569	0.263	0.295	1
FAM210A	0.580735	0.337707	0.153	0.134	1
VEZF1	0.58109	-0.00921995	0.161	0.183	1
AC007780.1	0.581175	-0.575303	0.093	0.106	1
METTL2B	0.581686	-0.14301	0.119	0.138	1
ATP10D	0.582243	0.0945018	0.127	0.108	1
CTDNEP1	0.582298	0.0713033	0.314	0.298	1
SLC37A3	0.582359	-0.11582	0.102	0.121	1
EIF4E	0.582736	-0.211498	0.305	0.316	1
ZNF580	0.583049	0.295848	0.11	0.094	1
TLE4	0.583082	-0.173332	0.542	0.568	1
BMPR2	0.583755	-0.229484	0.246	0.265	1
PYCR2	0.583839	0.114563	0.144	0.171	1
CCDC137	0.584126	-0.0855525	0.136	0.153	1
RSBN1L	0.584137	0.0945438	0.585	0.562	1
EXOC7	0.584157	-0.0196371	0.186	0.203	1
AC011476.3	0.584306	0.079548	0.347	0.329	1
INTS11	0.584882	-0.162346	0.169	0.188	1
RGL4	0.584911	0.0365944	0.136	0.162	1
RMND1	0.585082	-0.0871795	0.119	0.139	1
CCDC47	0.585678	-0.279824	0.288	0.303	1
SERTAD2	0.585837	-0.0191349	0.22	0.191	1
RCOR1	0.585971	-0.167197	0.297	0.327	1
BNIP2	0.586048	-0.138155	0.322	0.352	1
TMCO1	0.586662	0.0863187	0.483	0.466	1
AK6	0.586855	0.0521003	0.144	0.168	1
ANKRD46	0.58694	-0.461853	0.102	0.117	1
PCBP2	0.586982	-0.0732102	0.593	0.655	1
RGS2	0.587104	0.191547	0.246	0.23	1
ADA2	0.587278	0.177	0.331	0.314	1
GLRX2	0.587293	0.194911	0.136	0.117	1
DCUN1D5	0.587504	-0.017835	0.186	0.207	1
TIMM22	0.587647	0.419388	0.136	0.121	1
MTMR2	0.588022	-0.633648	0.136	0.146	1
STK25	0.588483	0.217981	0.169	0.151	1
SLC35B1	0.588654	0.0678528	0.127	0.146	1
GALNT1	0.588812	-0.115987	0.297	0.319	1
BZW2	0.58885	-0.368385	0.186	0.199	1
GTF2F1	0.588969	0.217619	0.229	0.206	1
VAMP7	0.589009	0.0434969	0.153	0.131	1
CEBPG	0.589036	0.0371343	0.153	0.169	1
ATP13A2	0.589224	-0.290548	0.093	0.107	1
CYTIP	0.589232	-0.0362567	0.678	0.75	1
EI24	0.590313	0.370872	0.127	0.113	1
ZNF581	0.5907	0.0777152	0.093	0.112	1
VPS16	0.591034	-0.000741671	0.144	0.165	1
GMIP	0.59116	0.0852708	0.229	0.202	1
ARL13B	0.591194	-0.362119	0.119	0.135	1
TMEM60	0.59144	0.135574	0.102	0.085	1
HACD2	0.591541	-0.149887	0.144	0.158	1
PHF6	0.591581	0.179527	0.195	0.176	1
HSD17B10	0.591675	-0.187414	0.28	0.305	1
MFHAS1	0.591676	-0.186818	0.119	0.099	1
MGRN1	0.592075	0.0407909	0.254	0.222	1
ATG3	0.592569	-0.0639147	0.271	0.306	1
PIN4	0.592869	0.133166	0.288	0.334	1
CYB5D2	0.594058	0.340466	0.119	0.105	1
COPS6	0.594187	0.289144	0.398	0.405	1
MIIP	0.594581	-0.625737	0.102	0.113	1
PTRH2	0.595229	-0.34203	0.144	0.157	1
USP1	0.595489	-0.056354	0.237	0.265	1
PPCDC	0.595501	-0.514737	0.102	0.115	1
CRYBG1	0.595598	-0.162597	0.551	0.496	1
ZDHHC5	0.595648	0.327638	0.178	0.163	1
ELP2	0.595989	-0.0313255	0.305	0.339	1
PTS	0.596145	-0.0773847	0.373	0.397	1
PFDN4	0.596862	0.534772	0.203	0.194	1
SERTAD3	0.596892	0.131371	0.119	0.101	1
MALSU1	0.597016	-0.181798	0.169	0.185	1
SYF2	0.597079	0.0957154	0.551	0.61	1
RBSN	0.597641	-0.213255	0.11	0.126	1
CUL4B	0.597683	-0.292501	0.102	0.115	1
LAMP2	0.5977	0.20567	0.237	0.214	1
TOR3A	0.597801	-0.261607	0.102	0.116	1
TP53RK	0.598	0.163567	0.144	0.127	1
RAD51C	0.59808	-0.264471	0.119	0.136	1
SLBP	0.598114	-0.0938245	0.254	0.278	1
ZNF714	0.598277	-0.127405	0.085	0.101	1
KAT8	0.598429	0.220702	0.203	0.183	1
TAFA1	0.598471	-0.261037	0.381	0.327	1
ZSWIM7	0.598545	-0.249262	0.237	0.259	1
PBX2	0.599022	0.187129	0.144	0.124	1
MRPL17	0.600125	0.417342	0.153	0.138	1
MPV17	0.600155	-0.0416799	0.127	0.143	1
TPRKB	0.600182	0.38929	0.237	0.224	1
ALG2	0.600719	0.145416	0.102	0.086	1
UHRF1BP1	0.601174	-0.341937	0.136	0.148	1
DISC1	0.601308	0.0663953	0.203	0.183	1
MAP2K7	0.601654	0.0486661	0.11	0.129	1
SDR39U1	0.601732	0.358879	0.11	0.097	1
PFDN2	0.601932	0.0943078	0.466	0.442	1
SPCS3	0.602319	0.250463	0.483	0.466	1
C1D	0.603047	0.151104	0.339	0.317	1
ZNF226	0.603069	-0.310635	0.102	0.115	1
SMARCD2	0.603203	0.208213	0.169	0.147	1
ABHD16A	0.603283	-0.0834742	0.136	0.157	1
WBP1L	0.603502	-0.251107	0.178	0.193	1
PSMA6	0.603653	0.0656864	0.593	0.596	1
CBL	0.604089	0.20056	0.322	0.305	1
TXNDC12	0.604299	-0.0887126	0.263	0.285	1
ATG9A	0.60449	-0.00735114	0.085	0.1	1
HAUS1	0.604856	0.297327	0.178	0.162	1
MT-ND2	0.605205	-0.0861621	1	0.998	1
ARPC1A	0.605477	0.306071	0.271	0.259	1
MAP3K1	0.605762	0.614821	0.288	0.298	1
C1RL	0.605867	-0.382289	0.136	0.146	1
NDUFV3	0.605993	-0.0696784	0.246	0.276	1
KLF3-AS1	0.60678	0.677516	0.127	0.116	1
PAPOLG	0.607573	-0.230438	0.153	0.169	1
SNU13	0.607709	-0.0932931	0.619	0.695	1
MAP3K13	0.607763	-0.0259883	0.144	0.126	1
BAD	0.607809	0.445519	0.136	0.121	1
PTPN18	0.608029	-0.202254	0.314	0.334	1
TRPV2	0.6082	0.279614	0.271	0.261	1
DLST	0.60838	0.164826	0.347	0.327	1
TUG1	0.608735	-0.0136304	0.136	0.156	1
ATP13A3	0.609349	-0.13703	0.271	0.294	1
POT1	0.609373	-0.0289266	0.127	0.147	1
FARSA	0.60944	-0.0985782	0.119	0.135	1
CCDC159	0.609567	0.308833	0.119	0.104	1
KYAT3	0.610934	-0.301904	0.203	0.215	1
ILF2	0.611044	0.202045	0.347	0.33	1
PUS10	0.611162	0.18889	0.085	0.1	1
NR4A1	0.611433	0.397599	0.127	0.11	1
R3HCC1	0.611823	0.514585	0.169	0.158	1
GNPAT	0.611878	0.0790388	0.186	0.21	1
BRD9	0.611977	-0.0594071	0.237	0.265	1
RPS27L	0.612313	-0.0551805	0.627	0.616	1
SCAMP3	0.612342	-0.18001	0.153	0.168	1
CD3E	0.612794	0.0238838	0.873	0.93	1
HCFC1	0.612886	-0.21277	0.102	0.115	1
TNK2	0.612958	-0.215935	0.153	0.166	1
FXN	0.613587	-0.144037	0.144	0.164	1
MRPS33	0.614144	0.0434285	0.212	0.241	1
ETHE1	0.614397	0.257311	0.237	0.219	1
ECI1	0.614466	0.310748	0.186	0.173	1
MKRN1	0.614858	-0.0497991	0.28	0.306	1
C12orf45	0.615044	0.388051	0.11	0.094	1
PCYT1A	0.615276	-0.137378	0.254	0.273	1
IFT43	0.615381	-0.139082	0.11	0.127	1
HADHB	0.615399	-0.155389	0.314	0.338	1
GFPT1	0.615772	-0.264221	0.229	0.241	1
ZBTB44	0.616182	-0.0700834	0.356	0.381	1
BCAP29	0.616848	-0.236659	0.186	0.201	1
POR	0.61711	-0.357834	0.144	0.156	1
CENPT	0.617733	-0.18743	0.093	0.108	1
INKA2	0.617885	0.467023	0.161	0.149	1
ALG8	0.618197	-0.256346	0.093	0.107	1
WASHC2A	0.618645	0.275518	0.237	0.223	1
SC5D	0.618718	0.0186762	0.093	0.109	1
NUS1	0.618829	-0.2447	0.22	0.231	1
FRS2	0.619048	-0.141912	0.246	0.266	1
FUCA1	0.619132	0.262919	0.11	0.096	1
SLC25A37	0.619409	-0.253028	0.136	0.113	1
MX2	0.619457	-0.193983	0.178	0.187	1
SELL	0.61975	-0.648155	0.229	0.227	1
SARS	0.619788	0.139085	0.364	0.356	1
HTATIP2	0.620002	0.164482	0.237	0.215	1
CMTM6	0.620258	0.206136	0.331	0.318	1
UBE2G2	0.621164	-0.0245145	0.297	0.323	1
SLC25A11	0.621213	0.116864	0.254	0.23	1
HMGB1	0.621222	0.0210301	0.932	0.956	1
CLNS1A	0.621383	0.119566	0.398	0.386	1
MARS	0.621909	0.158684	0.246	0.235	1
ZFAND6	0.622361	0.0449757	0.619	0.607	1
RANBP3	0.622485	-0.152103	0.153	0.168	1
ABRAXAS2	0.622496	0.245319	0.144	0.129	1
TMED2	0.622568	0.0260784	0.322	0.347	1
MSL3	0.623556	0.158454	0.237	0.268	1
SDHD	0.623618	0.0762483	0.364	0.331	1
AKAP17A	0.624145	-0.209579	0.22	0.235	1
AL035530.2	0.624767	-0.00771938	0.093	0.108	1
BECN1	0.625482	0.0472842	0.237	0.265	1
PTOV1	0.62568	0.0852331	0.153	0.171	1
FO393401.1	0.625801	-0.0206512	0.203	0.217	1
ERAP1	0.626186	0.137189	0.246	0.279	1
DARS	0.626386	-0.153127	0.271	0.296	1
GOLGA2	0.626413	0.176805	0.136	0.154	1
FBXO4	0.62645	-0.0999951	0.102	0.118	1
LAMP1	0.626531	-0.112571	0.424	0.422	1
ZSCAN26	0.626538	0.231411	0.085	0.102	1
DTD1	0.626649	-0.093109	0.314	0.35	1
SLC46A3	0.628305	0.476437	0.127	0.114	1
SNHG30	0.628361	0.262543	0.153	0.136	1
MAN1B1	0.628551	-0.171587	0.153	0.169	1
AGBL5	0.628578	-0.265571	0.11	0.125	1
TPM4	0.628673	-0.180825	0.364	0.386	1
H1FX	0.629351	0.0400644	0.483	0.489	1
DTYMK	0.629572	0.153125	0.127	0.111	1
PPP1R21	0.629646	-0.101693	0.331	0.343	1
HNRNPLL	0.629745	-0.337839	0.136	0.151	1
EID2	0.629905	-0.210052	0.093	0.107	1
MYH11	0.630171	0.26145	0.085	0.102	1
INTS3	0.630618	-0.143422	0.093	0.107	1
RABGAP1	0.631057	-0.173868	0.271	0.294	1
IDNK	0.631095	0.098317	0.127	0.11	1
PRKCB	0.631128	0.0661046	0.864	0.854	1
VAMP3	0.632221	-0.106274	0.153	0.161	1
SLC39A7	0.63234	0.276633	0.144	0.128	1
NIBAN1	0.632342	-0.479114	0.534	0.501	1
SRFBP1	0.632574	-0.220131	0.178	0.195	1
DNASE1	0.633237	-0.271585	0.127	0.142	1
DTWD1	0.634042	-0.0460362	0.119	0.135	1
SNRNP70	0.634138	-0.159908	0.407	0.423	1
UBALD2	0.634141	-0.00686476	0.364	0.401	1
ARNT	0.63432	0.0479497	0.229	0.203	1
EAF1	0.634603	0.299833	0.136	0.121	1
MEAF6	0.63541	0.0655728	0.432	0.421	1
CALCOCO2	0.635574	-0.200593	0.305	0.313	1
TRBC2	0.635844	0.19865	0.763	0.805	1
AC027644.3	0.635859	0.328997	0.119	0.105	1
TBPL1	0.636192	0.0126737	0.305	0.273	1
CWC15	0.636572	0.141313	0.407	0.387	1
MED31	0.636788	-0.144242	0.127	0.145	1
INTS7	0.637691	0.0313803	0.119	0.134	1
BUB3	0.638028	0.0202152	0.466	0.495	1
CD2	0.638389	0.144561	0.881	0.854	1
RIOK2	0.638395	-0.0503058	0.136	0.155	1
CRYZL1	0.63866	-0.29711	0.178	0.193	1
HUS1	0.638666	0.0140829	0.119	0.136	1
GCDH	0.638891	-0.204001	0.127	0.141	1
RBFOX2	0.639056	0.155061	0.136	0.153	1
KRT10	0.639136	0.0792971	0.568	0.566	1
PCSK5	0.639194	-0.158779	0.153	0.134	1
DCLRE1C	0.639892	-0.0181707	0.169	0.189	1
REXO2	0.64037	0.288044	0.22	0.261	1
PPP1R15B	0.640552	-0.0210311	0.203	0.222	1
DHX34	0.640583	0.115525	0.153	0.136	1
NFKBIB	0.640797	0.171869	0.331	0.318	1
HEIH	0.640971	0.289353	0.153	0.139	1
UROS	0.642153	0.292792	0.212	0.205	1
PPP1R35	0.642516	-0.0596004	0.28	0.302	1
ELP5	0.642696	-0.0824737	0.178	0.193	1
ACO2	0.64361	-0.230878	0.246	0.256	1
SGMS1	0.643663	-0.267871	0.381	0.389	1
RHOT1	0.643947	-0.191269	0.237	0.25	1
SNTB1	0.645054	-0.230618	0.39	0.404	1
DERA	0.645171	-0.400885	0.144	0.156	1
REXO4	0.64539	0.166027	0.161	0.143	1
OXA1L	0.645494	0.285534	0.186	0.173	1
ACTR8	0.645744	0.11636	0.11	0.096	1
DPEP2	0.645833	-0.337338	0.127	0.138	1
DNAJC8	0.646134	0.0324051	0.508	0.567	1
LARP1B	0.646134	0.166951	0.169	0.152	1
DNM2	0.646246	-0.147106	0.466	0.489	1
EMC10	0.646658	0.158359	0.288	0.309	1
TMA16	0.64706	0.307885	0.127	0.114	1
KNOP1	0.647168	-0.453757	0.093	0.104	1
ATIC	0.647229	0.000427098	0.153	0.17	1
HEXD	0.647244	-0.190675	0.195	0.21	1
RCC2	0.647308	-0.25217	0.203	0.217	1
CEP83	0.647407	-0.211299	0.102	0.116	1
ALOX5AP	0.64755	0.248051	0.356	0.338	1
TGIF2	0.64756	-0.173479	0.161	0.176	1
EMC6	0.647593	0.183481	0.322	0.299	1
CCAR2	0.647598	-0.0780109	0.11	0.125	1
DPM2	0.64761	0.585097	0.169	0.153	1
AC068533.3	0.647963	-0.0113812	0.085	0.1	1
FXYD5	0.648017	0.0828462	0.61	0.658	1
SMARCAL1	0.648031	-0.459321	0.136	0.147	1
HNRNPH2	0.648092	0.193992	0.288	0.275	1
CNIH1	0.648295	-0.117936	0.178	0.192	1
PLXND1	0.64866	0.0205111	0.102	0.087	1
ANKRD49	0.648892	0.112837	0.237	0.265	1
PSMA3	0.648944	0.174996	0.432	0.436	1
MRPL20	0.649199	0.108505	0.525	0.531	1
UGP2	0.649749	-0.118293	0.347	0.364	1
AKT1	0.650298	0.135168	0.229	0.217	1
MAGOHB	0.650589	0.342098	0.195	0.179	1
FKBP15	0.650747	0.294313	0.195	0.18	1
FBXO31	0.650784	0.19225	0.127	0.15	1
INSIG1	0.650877	0.112857	0.144	0.128	1
CDK4	0.650878	0.286401	0.127	0.114	1
MBD4	0.650882	-0.0354622	0.254	0.276	1
HSPA5	0.651183	-0.0360894	0.492	0.549	1
STX12	0.651313	-0.259312	0.305	0.327	1
RBMX	0.651798	-0.030889	0.61	0.631	1
RASSF5	0.651914	0.203656	0.398	0.402	1
DDX23	0.651942	0.109746	0.169	0.193	1
AP002387.2	0.652482	0.124203	0.178	0.161	1
EIF4EBP2	0.652691	-0.121507	0.263	0.278	1
TNPO3	0.652736	-0.158528	0.347	0.35	1
VPS54	0.652789	-0.436856	0.237	0.246	1
SUDS3	0.652866	-0.106146	0.186	0.203	1
SGO1-AS1	0.65309	-0.16959	0.136	0.12	1
HEXB	0.653373	0.0415932	0.195	0.173	1
GALNT10	0.653426	-0.164631	0.415	0.426	1
GLUL	0.653542	0.274192	0.237	0.227	1
PSMG3	0.653888	-0.196321	0.144	0.158	1
AC090152.1	0.654274	0.441399	0.102	0.091	1
GIMAP2	0.654439	0.0184803	0.297	0.327	1
CCNG2	0.654663	0.2278	0.102	0.088	1
RBM4	0.655143	-0.0348613	0.492	0.526	1
PDCL	0.655454	-0.0272649	0.136	0.154	1
PDIA4	0.655733	-0.158412	0.153	0.165	1
MRPL38	0.65635	-0.14234	0.229	0.243	1
PRKACA	0.656765	-0.0839072	0.153	0.131	1
ING2	0.657042	-0.236981	0.093	0.106	1
MCCC1	0.657065	-0.0636561	0.153	0.173	1
TMEM128	0.65709	0.0673033	0.127	0.112	1
MLYCD	0.657229	-0.176933	0.119	0.133	1
MPG	0.657911	0.190036	0.288	0.268	1
LDLR	0.658018	-0.572485	0.119	0.127	1
CASP3	0.658031	0.0886139	0.28	0.259	1
C12orf57	0.658277	-0.00457512	0.746	0.777	1
ARF1	0.658465	0.173377	0.602	0.694	1
PDRG1	0.660217	0.0407081	0.102	0.119	1
PHC2	0.660669	0.312789	0.186	0.173	1
DPF2	0.661055	0.103981	0.203	0.224	1
PSTPIP2	0.661096	0.0118625	0.305	0.283	1
TRIM8	0.661232	-0.0314411	0.237	0.21	1
IMP3	0.661432	0.0816092	0.39	0.376	1
ARSG	0.66145	-0.095849	0.263	0.275	1
RUFY1	0.661528	-0.118195	0.22	0.233	1
PRPF39	0.661619	0.252067	0.212	0.248	1
CERK	0.661874	0.0374798	0.237	0.255	1
MUTYH	0.661877	0.0193828	0.11	0.128	1
HDAC7	0.661924	0.201586	0.169	0.196	1
ESRRA	0.662605	-0.467652	0.136	0.142	1
USF2	0.663036	0.0426828	0.322	0.299	1
ZNF675	0.663498	0.150436	0.169	0.193	1
GABARAPL2	0.663633	-0.0104976	0.483	0.539	1
FBH1	0.663977	-0.247785	0.153	0.165	1
LINC02256	0.664155	-0.28166	0.136	0.148	1
SMIM15	0.664312	0.260467	0.144	0.13	1
BUD23	0.664494	-0.162709	0.356	0.374	1
BHLHE40-AS1	0.664671	-0.00645656	0.119	0.104	1
TMEM167B	0.664802	0.422948	0.169	0.158	1
KDM1A	0.664988	0.0863378	0.212	0.241	1
MEF2A	0.6652	0.263976	0.364	0.382	1
TSHZ1	0.665804	-0.16763	0.212	0.225	1
TIAM2	0.666382	-0.272867	0.178	0.188	1
RNF113A	0.666559	0.198287	0.22	0.206	1
FAM120A	0.667237	-0.0894034	0.331	0.355	1
ARHGAP26	0.66731	0.115273	0.746	0.745	1
LINC00662	0.66773	0.485376	0.085	0.1	1
RAB28	0.668212	-0.0571955	0.246	0.265	1
AGPAT4	0.668297	-0.116853	0.407	0.365	1
GPR89B	0.668534	0.155176	0.178	0.195	1
ITGB1BP1	0.66869	-0.051497	0.356	0.387	1
FBXL14	0.668735	0.651652	0.102	0.093	1
NME6	0.669129	0.326264	0.119	0.106	1
ECSIT	0.670388	-0.211566	0.127	0.138	1
NUP42	0.670756	-0.013101	0.297	0.315	1
SYNCRIP	0.671016	-0.0129791	0.398	0.46	1
GART	0.671141	0.211224	0.178	0.16	1
TSEN15	0.672284	-0.223577	0.169	0.18	1
CCDC65	0.672297	0.376563	0.178	0.172	1
OCEL1	0.672353	-0.028149	0.102	0.114	1
AC008875.3	0.67296	0.0668715	0.254	0.29	1
FOXO3	0.67432	0.00602033	0.398	0.384	1
SSU72	0.674343	0.0324927	0.449	0.494	1
UBAC1	0.674513	0.0735543	0.169	0.183	1
ACYP1	0.674692	0.518166	0.136	0.124	1
COMMD9	0.674902	0.0734278	0.136	0.152	1
RASA1	0.675449	-0.194205	0.432	0.441	1
AGO2	0.675589	-0.131915	0.305	0.32	1
ZNF622	0.675984	0.120689	0.246	0.227	1
ALKBH1	0.676416	0.444028	0.102	0.092	1
MAP2K4	0.676446	-0.240684	0.381	0.398	1
KLF3	0.676656	-0.224432	0.542	0.533	1
MED24	0.67688	-0.378345	0.093	0.101	1
OTUD1	0.676978	0.144167	0.127	0.111	1
STARD3	0.678157	0.0906945	0.153	0.169	1
RAD51-AS1	0.678844	0.00772863	0.178	0.203	1
SCAMP4	0.678945	-0.447328	0.102	0.109	1
NSMCE3	0.679111	0.0993023	0.347	0.405	1
EHBP1L1	0.679269	0.140272	0.237	0.221	1
CXorf40B	0.679316	0.281481	0.11	0.099	1
IFT57	0.679362	0.280067	0.119	0.139	1
PDIA6	0.679466	0.137551	0.458	0.446	1
ZDHHC14	0.680045	-0.72415	0.11	0.117	1
CHERP	0.68014	0.410646	0.11	0.101	1
NSFL1C	0.680246	0.206383	0.161	0.18	1
LSM2	0.680319	0.0681254	0.314	0.297	1
B3GAT3	0.680479	-0.125473	0.203	0.217	1
ZNF350	0.680573	0.102459	0.11	0.097	1
ANO10	0.680746	-0.0981923	0.144	0.126	1
TRAF6	0.681138	0.0117543	0.153	0.171	1
ATP5F1A	0.681521	0.14941	0.466	0.472	1
GCN1	0.682732	0.497742	0.161	0.153	1
SH3KBP1	0.682779	-0.066178	0.814	0.818	1
DDX41	0.682804	0.458782	0.085	0.1	1
ARHGAP10	0.682834	-0.0123466	0.271	0.288	1
POLR3A	0.683978	0.00495178	0.102	0.114	1
TET3	0.684201	-0.148886	0.212	0.188	1
WDR43	0.684391	-0.153108	0.28	0.303	1
CLTC	0.684433	0.0841476	0.331	0.357	1
ZRSR2	0.68445	0.0731224	0.373	0.363	1
DDRGK1	0.684513	0.457493	0.22	0.212	1
AMZ2	0.684622	-0.00566451	0.169	0.188	1
KANSL2	0.684685	-0.0136295	0.246	0.269	1
FASTK	0.684696	0.150344	0.178	0.162	1
RBM19	0.684855	-0.045635	0.153	0.164	1
SMIM14	0.684875	-0.197811	0.186	0.195	1
UBA5	0.684995	-0.228238	0.11	0.122	1
CYB561D1	0.68518	0.394366	0.136	0.126	1
PARP6	0.685687	-0.0972868	0.11	0.122	1
TMEM8A	0.685831	-0.0321142	0.153	0.135	1
PLEK	0.686193	0.104757	0.695	0.668	1
CLPX	0.686223	0.0749683	0.195	0.174	1
RASAL3	0.686303	0.07341	0.508	0.501	1
EHBP1	0.686408	-0.0740015	0.331	0.301	1
EIF2AK4	0.68674	-0.286058	0.136	0.143	1
INSYN2B	0.686915	-0.0108256	0.161	0.179	1
PSMG1	0.687113	0.316463	0.102	0.092	1
PAIP2	0.687251	-0.064417	0.636	0.669	1
LINC00513	0.687656	0.277785	0.475	0.48	1
C12orf76	0.687747	0.0854178	0.144	0.13	1
CBFB	0.687867	-0.114467	0.288	0.292	1
TSR2	0.68788	0.00906656	0.237	0.262	1
NAGPA	0.688177	0.0267481	0.11	0.097	1
SLC25A13	0.688204	-0.222547	0.153	0.165	1
RAN	0.688234	0.122674	0.636	0.671	1
MBNL3	0.68846	-0.125619	0.169	0.15	1
MGME1	0.688773	-0.0833283	0.127	0.111	1
BUD13	0.688873	0.403389	0.102	0.092	1
TMOD2	0.688894	0.279654	0.102	0.091	1
SAMD9L	0.689416	0.303032	0.28	0.283	1
USE1	0.689727	0.0832426	0.195	0.18	1
IRAK4	0.690382	0.0456841	0.331	0.37	1
FBXW5	0.690562	-0.0640843	0.39	0.409	1
CFAP298	0.691304	0.135213	0.22	0.249	1
AC092652.2	0.691403	0.650985	0.136	0.129	1
WDR12	0.691446	0.339342	0.144	0.132	1
NSD2	0.691804	-0.138238	0.161	0.173	1
E4F1	0.691866	-0.372687	0.119	0.127	1
PDHX	0.692379	-0.342609	0.11	0.118	1
AC103591.3	0.692867	-0.489619	0.246	0.246	1
TTL	0.693188	-0.250717	0.119	0.102	1
TAZ	0.693459	0.0820877	0.212	0.194	1
HIST1H2BD	0.693767	0.523231	0.119	0.11	1
SLC39A11	0.693789	-0.0544882	0.356	0.333	1
ZDHHC21	0.693821	0.141896	0.144	0.16	1
RPUSD3	0.693882	0.0387979	0.127	0.142	1
ERC1	0.693994	-0.0141469	0.407	0.408	1
MRPS6	0.694588	0.111022	0.339	0.38	1
HIPK3	0.694614	0.267651	0.347	0.363	1
GYPC	0.694805	0.153747	0.661	0.676	1
MAZ	0.695166	0.0804523	0.331	0.377	1
PAM16	0.695597	0.0522034	0.212	0.231	1
DAXX	0.695694	0.00735543	0.203	0.227	1
HERC5	0.695959	0.382097	0.144	0.136	1
Z93930.2	0.69661	0.278734	0.22	0.211	1
MTMR9	0.696775	0.216799	0.161	0.183	1
TESK2	0.696854	0.118002	0.102	0.089	1
PBX3	0.696989	0.0332922	0.305	0.283	1
TIMM17B	0.697389	0.085554	0.203	0.19	1
TRAPPC11	0.697412	-0.241741	0.186	0.199	1
OLA1	0.69753	-0.268807	0.424	0.424	1
SLK	0.697906	0.141764	0.322	0.302	1
TTC32	0.697985	-0.0316198	0.119	0.105	1
BSG	0.698357	0.238137	0.432	0.445	1
MLKL	0.698382	-0.118493	0.127	0.137	1
PTRH1	0.698733	0.334238	0.161	0.151	1
MED11	0.698733	0.116151	0.169	0.189	1
NTAN1	0.699296	0.277766	0.195	0.184	1
DDX19B	0.699338	0.196339	0.212	0.199	1
ERICH1	0.699566	-0.0258772	0.398	0.436	1
MR1	0.700034	-0.0190437	0.195	0.208	1
TMEM120B	0.700499	0.265006	0.263	0.254	1
FUNDC1	0.701176	0.130914	0.102	0.09	1
YIPF2	0.7015	-0.194687	0.093	0.103	1
NSUN5	0.7016	0.0344817	0.153	0.166	1
BRAT1	0.701725	0.212969	0.119	0.107	1
ALOX12-AS1	0.701816	0.0125047	0.169	0.185	1
MXD1	0.702089	0.167707	0.246	0.266	1
VDAC3	0.702726	-0.0358896	0.407	0.43	1
GNPTG	0.703049	0.0205888	0.178	0.188	1
AL137779.2	0.703079	0.207722	0.169	0.159	1
SCYL1	0.703207	0.260661	0.119	0.108	1
TRIO	0.703377	-0.450823	0.136	0.118	1
FBXL5	0.703582	-0.0180255	0.407	0.453	1
ANKS1A	0.703753	-0.391121	0.22	0.223	1
GIMAP1	0.703839	0.107651	0.551	0.57	1
CMSS1	0.703937	-0.229349	0.229	0.245	1
GDAP2	0.703937	-0.206935	0.169	0.181	1
ZNF836	0.703967	0.396324	0.127	0.146	1
CRKL	0.704371	0.145742	0.136	0.123	1
CEBPZ	0.70459	0.00269935	0.356	0.369	1
RNF146	0.704625	-0.0209435	0.136	0.146	1
PIM2	0.705269	-0.0396909	0.144	0.158	1
CX3CR1	0.705314	-0.0373131	0.458	0.423	1
ICK	0.705712	0.116087	0.093	0.105	1
AL139246.5	0.705759	0.158985	0.161	0.147	1
DESI2	0.706333	0.193289	0.22	0.203	1
AP005482.1	0.706368	0.271195	0.127	0.119	1
AC245407.2	0.706394	0.0909182	0.195	0.217	1
TMEM223	0.706555	0.22138	0.212	0.198	1
TOR1A	0.706607	-0.137314	0.127	0.111	1
PRRC2A	0.707055	-0.245789	0.186	0.192	1
MTRF1L	0.707082	0.0286625	0.102	0.115	1
PACS2	0.707089	-0.342838	0.093	0.101	1
CEP44	0.707217	-0.196577	0.127	0.138	1
CHMP1A	0.707319	0.0214325	0.195	0.206	1
CEP162	0.707357	-0.0939059	0.11	0.121	1
ARCN1	0.707801	0.0544824	0.263	0.288	1
EHMT2	0.707859	-0.106665	0.161	0.142	1
MTMR6	0.707898	-0.0218759	0.254	0.283	1
IRAK1	0.708904	-0.261026	0.11	0.12	1
CPEB2	0.709783	-0.30697	0.161	0.171	1
AC104695.2	0.70995	0.215505	0.127	0.142	1
DDX1	0.710353	-0.025779	0.22	0.236	1
CHUK	0.71063	-0.0893491	0.161	0.142	1
USP45	0.710911	0.167834	0.102	0.114	1
MAN2B2	0.711117	-0.267746	0.136	0.143	1
ZBTB48	0.71252	-0.22947	0.11	0.119	1
UQCRC1	0.712526	-0.00322978	0.212	0.232	1
TMLHE	0.712537	0.344868	0.161	0.151	1
PPP1R7	0.712942	0.0226317	0.364	0.39	1
UPF3A	0.713161	-0.0862492	0.356	0.375	1
RBM12B	0.713386	-0.1206	0.136	0.146	1
EIF2B2	0.713587	-0.216562	0.11	0.119	1
CSAD	0.713995	0.271589	0.119	0.109	1
CKS1B	0.714205	0.150956	0.102	0.091	1
RGS14	0.714675	0.0372097	0.237	0.254	1
RAB3GAP1	0.714701	-0.195293	0.161	0.143	1
CDC14A	0.715085	0.0488945	0.593	0.56	1
COPS3	0.715093	0.194386	0.271	0.256	1
DENND1A	0.715174	0.263689	0.314	0.377	1
EXOSC2	0.715233	-0.0484534	0.102	0.089	1
XBP1	0.715513	0.120083	0.534	0.533	1
DHPS	0.715659	0.345731	0.254	0.247	1
SLC25A32	0.715804	0.193675	0.254	0.276	1
ZC3H15	0.716117	0.0857936	0.534	0.531	1
PNPLA6	0.716586	0.0993156	0.102	0.114	1
CDK2AP2	0.717251	0.0218852	0.364	0.35	1
UBR3	0.717707	-0.119604	0.398	0.399	1
KTN1	0.717775	0.135547	0.551	0.581	1
SH3GL1	0.717902	0.0168998	0.169	0.186	1
AP1G2	0.718359	0.220492	0.136	0.125	1
STXBP3	0.718499	0.243964	0.364	0.359	1
LYPLAL1	0.718597	-0.0833433	0.153	0.165	1
PLD3	0.718754	0.0591426	0.229	0.209	1
DLEU1	0.718979	-0.413289	0.356	0.322	1
MRPL39	0.719332	0.155648	0.144	0.132	1
SPATS2	0.719351	0.0522143	0.136	0.124	1
CLSTN3	0.719671	0.00153264	0.153	0.167	1
LAMTOR5-AS1	0.719707	-0.0497964	0.153	0.135	1
TP53I13	0.720113	0.166642	0.093	0.107	1
OSBPL2	0.720309	-0.0825617	0.161	0.173	1
EIF5B	0.720419	-0.0422512	0.5	0.472	1
CITED2	0.720652	0.254926	0.314	0.314	1
RTCA	0.72099	0.0925719	0.229	0.254	1
SBF1	0.720995	0.00643238	0.11	0.122	1
DDX3X	0.721073	0.00681843	0.669	0.709	1
MRPS14	0.721213	-0.0420496	0.186	0.168	1
RCN1	0.721927	0.0359302	0.119	0.129	1
DHX16	0.72204	0.0975213	0.119	0.135	1
ARL5B	0.722372	-0.321434	0.093	0.101	1
HPRT1	0.722436	-0.104208	0.161	0.173	1
BATF	0.722465	-0.0242152	0.415	0.392	1
C1orf174	0.722527	-0.0887744	0.161	0.175	1
AC015871.7	0.72258	0.0855409	0.102	0.091	1
TMEM59	0.722757	0.163782	0.669	0.695	1
IPO8	0.722787	-0.0252873	0.144	0.159	1
TXN2	0.72295	0.0977833	0.322	0.302	1
TYSND1	0.723185	0.302418	0.119	0.109	1
GIMAP7	0.72323	-0.098701	0.881	0.912	1
FAM227B	0.723289	0.433119	0.102	0.093	1
NRBP1	0.723623	0.0974123	0.339	0.364	1
METRN	0.723963	0.0140357	0.144	0.158	1
CIR1	0.724227	0.0478316	0.432	0.475	1
RDH14	0.724996	0.244684	0.161	0.151	1
SUPT20H	0.725059	0.0164511	0.288	0.311	1
CERT1	0.725352	-0.0210321	0.373	0.407	1
UBE2I	0.725549	0.206632	0.525	0.569	1
ETFRF1	0.725687	-0.10652	0.153	0.163	1
TOMM22	0.725763	0.0666159	0.314	0.304	1
PPM1L	0.726313	-0.497163	0.271	0.236	1
TBC1D4	0.726543	-0.672167	0.102	0.086	1
PFKL	0.726892	0.0658669	0.136	0.15	1
SSBP4	0.726941	0.0519731	0.602	0.593	1
DALRD3	0.72792	0.0241364	0.136	0.149	1
ZFP36L2	0.727955	-0.0291691	0.89	0.916	1
HMG20B	0.728896	-0.00472379	0.136	0.149	1
C11orf58	0.72908	0.0419847	0.644	0.664	1
GALNT2	0.729741	-0.0746215	0.263	0.243	1
FAM168A	0.730003	0.0405461	0.271	0.254	1
LSM5	0.730034	-0.0379704	0.314	0.337	1
PIEZO1	0.730334	0.0837169	0.195	0.182	1
CAPZB	0.730449	-0.00661713	0.763	0.831	1
BBIP1	0.730609	0.358511	0.203	0.191	1
AC104365.1	0.730926	0.159497	0.127	0.143	1
FXR1	0.730969	-0.0129238	0.475	0.481	1
AGAP1	0.732253	-0.459473	0.28	0.277	1
KIAA0232	0.732618	-0.145256	0.331	0.336	1
CDV3	0.732635	-0.0463377	0.5	0.527	1
PTGER2	0.733395	0.459618	0.28	0.283	1
AL360091.3	0.733436	-0.00676912	0.178	0.198	1
ARHGAP15	0.733928	-0.144971	0.958	0.932	1
SRP54	0.734171	-0.0652025	0.373	0.393	1
RWDD4	0.735576	0.274765	0.144	0.134	1
IDI1	0.735662	0.0688053	0.517	0.506	1
DDIT3	0.736169	0.197249	0.127	0.119	1
RPL7L1	0.736283	0.0674788	0.297	0.329	1
BRD2	0.736492	-0.0936934	0.432	0.438	1
FAM122B	0.736781	0.0717572	0.093	0.104	1
MAST2	0.736794	-0.481943	0.136	0.141	1
KIZ-AS1	0.736856	0.432155	0.11	0.101	1
IREB2	0.737299	-0.072057	0.246	0.255	1
ELF4	0.737371	-0.0133741	0.161	0.146	1
SELENOF	0.737562	0.0755507	0.576	0.628	1
ZNF43	0.737737	0.268393	0.195	0.187	1
THUMPD2	0.737913	0.636565	0.119	0.137	1
PRF1	0.738032	0.0239978	0.763	0.702	1
SDHAF1	0.738109	0.103597	0.136	0.151	1
SMARCE1	0.739304	0.0743559	0.331	0.367	1
SMDT1	0.739337	-0.0593501	0.644	0.636	1
KIAA0825	0.739356	-0.495698	0.144	0.128	1
ORC2	0.739665	-0.266829	0.254	0.261	1
ARFGEF2	0.740029	-0.0302749	0.297	0.276	1
ZFYVE16	0.740759	-0.10151	0.161	0.173	1
SMIM27	0.741484	0.366779	0.229	0.219	1
ZBTB8OS	0.741518	-0.0801449	0.407	0.428	1
WDR1	0.741735	0.0443342	0.475	0.473	1
COMTD1	0.742108	-0.1178	0.102	0.112	1
GALK2	0.74213	-0.225663	0.28	0.284	1
ANKUB1	0.742164	0.0640132	0.263	0.283	1
PGM1	0.742255	-0.0474015	0.203	0.217	1
COMMD5	0.742754	0.218034	0.169	0.154	1
HEATR3	0.742773	0.173258	0.136	0.123	1
BCL2A1	0.743174	0.14898	0.203	0.195	1
RHBDD1	0.743203	-0.0905436	0.169	0.182	1
MRPL9	0.743656	0.136518	0.203	0.227	1
HEXA	0.743753	-0.169742	0.322	0.335	1
TSPYL1	0.744104	0.188508	0.237	0.261	1
TNIP2	0.744379	-0.00655625	0.22	0.236	1
PHB	0.744588	0.188055	0.381	0.395	1
CDC40	0.744595	0.0982959	0.339	0.374	1
ARHGAP17	0.744963	0.0211269	0.297	0.287	1
SPTLC2	0.745014	0.148743	0.305	0.294	1
HPCAL1	0.745311	-0.10496	0.347	0.355	1
WTAP	0.746156	0.0374309	0.568	0.56	1
CSTF3	0.746683	-0.02647	0.144	0.158	1
ZDHHC2	0.747308	0.222018	0.237	0.23	1
UBAP2	0.747391	-0.106276	0.263	0.273	1
TXLNA	0.747477	0.148187	0.144	0.134	1
MPZL3	0.747711	0.0141116	0.136	0.147	1
SNAPC5	0.747737	-0.0271045	0.195	0.211	1
TMEM192	0.748239	-0.110213	0.119	0.129	1
LARS2	0.748403	-0.276107	0.161	0.167	1
EIF4E2	0.748438	-0.102804	0.288	0.298	1
PGP	0.748779	0.0808795	0.305	0.32	1
CCDC25	0.748861	0.127564	0.254	0.251	1
R3HDM4	0.748981	-0.19525	0.195	0.206	1
PMM1	0.749206	0.0808448	0.102	0.114	1
TRMT1L	0.749287	-0.598161	0.102	0.107	1
UBE3B	0.749553	-0.111189	0.136	0.121	1
FASLG	0.749681	0.258869	0.11	0.103	1
PPP1R12B	0.749878	-0.27407	0.297	0.296	1
FAM13A	0.749878	-0.438822	0.093	0.1	1
SRSF2	0.750445	0.0936333	0.559	0.54	1
CPB2-AS1	0.75053	-0.0348253	0.305	0.314	1
NDUFAF3	0.75061	0.0451875	0.297	0.325	1
ZNF655	0.750715	-0.0371671	0.364	0.39	1
AHSA1	0.750734	0.268152	0.297	0.303	1
MRPS34	0.750779	0.0689447	0.347	0.39	1
SH3GLB1	0.750867	0.0446965	0.398	0.438	1
TNFSF8	0.751127	-0.494541	0.153	0.157	1
POLM	0.751179	0.135446	0.127	0.142	1
MTHFS	0.751229	-0.151822	0.178	0.185	1
ACOX1	0.752154	-0.13968	0.11	0.119	1
FAM114A2	0.752241	0.185599	0.11	0.101	1
ADRM1	0.75225	0.224735	0.322	0.321	1
TMCO3	0.752333	-0.386569	0.127	0.11	1
TSTD3	0.752357	0.0641099	0.161	0.151	1
PRPF4	0.752482	0.186217	0.102	0.111	1
DDX49	0.75275	-0.00389791	0.161	0.173	1
XRN2	0.752854	-0.0227363	0.483	0.523	1
FLOT2	0.753349	-0.0932927	0.22	0.232	1
SLC4A4	0.753573	-0.304083	0.203	0.21	1
ABHD10	0.754044	-0.123975	0.093	0.101	1
SHARPIN	0.754195	0.0565339	0.28	0.264	1
NUCB1	0.754216	0.0844969	0.288	0.312	1
PGS1	0.75442	0.15789	0.153	0.16	1
SCOC	0.755588	0.14328	0.178	0.165	1
PARG	0.75578	-0.0531162	0.22	0.234	1
HNRNPA2B1	0.755984	0.0514409	0.941	0.957	1
PCIF1	0.756102	-0.0163695	0.144	0.158	1
HENMT1	0.756238	0.000690107	0.186	0.204	1
MTDH	0.756339	-0.0759071	0.644	0.689	1
TIMM29	0.75634	-0.0100485	0.127	0.139	1
NLK	0.756383	-0.129241	0.237	0.246	1
CARD8-AS1	0.756713	-0.129697	0.119	0.106	1
YJU2	0.757091	0.113735	0.161	0.147	1
RAB6A	0.75865	-0.209705	0.449	0.454	1
AP2A2	0.758715	0.130056	0.271	0.249	1
C20orf194	0.758935	-0.291805	0.203	0.21	1
CTC1	0.759421	0.140746	0.229	0.217	1
ELOA	0.759561	-0.0866054	0.161	0.173	1
DMAC2	0.759583	-0.175791	0.11	0.119	1
HDHD2	0.759773	-0.2492	0.169	0.175	1
SH2D3C	0.759897	0.0346688	0.297	0.302	1
GABPB1-AS1	0.759945	-0.175383	0.297	0.308	1
FKBP4	0.760125	-0.0385772	0.093	0.102	1
TRIM59	0.760336	0.137324	0.153	0.173	1
GTPBP4	0.760473	0.00340624	0.195	0.208	1
SDCBP	0.760574	0.139395	0.39	0.412	1
C16orf72	0.760902	-0.00381061	0.263	0.281	1
FASTKD2	0.761109	0.0818877	0.195	0.221	1
TRAPPC8	0.761624	-0.163918	0.271	0.277	1
HAUS2	0.761834	-0.0932589	0.178	0.188	1
EBAG9	0.76186	0.0112163	0.136	0.15	1
NDUFAF8	0.762276	-0.0942038	0.347	0.357	1
SLC25A1	0.762295	0.139456	0.11	0.101	1
RHOF	0.76232	0.363937	0.347	0.356	1
CYC1	0.762345	-0.159748	0.271	0.279	1
PLPBP	0.762358	0.135528	0.186	0.178	1
DNPEP	0.762411	-0.0859494	0.186	0.2	1
C2orf68	0.762782	-0.16159	0.102	0.109	1
LRPAP1	0.762882	0.151259	0.415	0.435	1
GLRX5	0.763202	0.114964	0.331	0.327	1
KLRF1	0.763549	-0.293305	0.347	0.339	1
MTAP	0.763592	-0.190334	0.254	0.26	1
HIRA	0.763611	0.175849	0.119	0.131	1
HSPB11	0.763855	0.00413593	0.424	0.394	1
ZNF224	0.764046	0.26838	0.153	0.168	1
RASGRF2	0.764099	-0.244704	0.136	0.143	1
PFDN1	0.764461	0.387468	0.288	0.286	1
HIST1H1B	0.764791	0.0622505	0.11	0.1	1
NIT2	0.766341	0.227101	0.169	0.162	1
GANAB	0.766746	-0.327674	0.186	0.186	1
ADA	0.767088	-0.114293	0.169	0.18	1
TEX30	0.767117	0.155407	0.102	0.092	1
ACTR2	0.767328	-0.0242902	0.703	0.77	1
ZNF22	0.767576	0.0138315	0.271	0.292	1
CRYL1	0.767832	0.205555	0.119	0.109	1
DHRS7B	0.768071	-0.45133	0.119	0.123	1
RECK	0.768169	0.387694	0.136	0.128	1
PSMD14	0.76821	0.254486	0.288	0.279	1
AC044849.1	0.768231	0.0207463	0.28	0.309	1
RNF149	0.768377	0.0920939	0.568	0.619	1
MAPKAPK5-AS1	0.768448	0.170605	0.263	0.253	1
SPAG1	0.768507	0.408825	0.136	0.155	1
CSKMT	0.769293	0.366915	0.144	0.159	1
DHX36	0.770169	-0.0546826	0.508	0.526	1
SELENOM	0.770585	0.166328	0.178	0.196	1
SHOC2	0.770938	-0.14664	0.424	0.428	1
GBP4	0.771125	0.0640807	0.178	0.192	1
CTBS	0.771527	0.228468	0.169	0.164	1
D2HGDH	0.771603	0.16592	0.161	0.152	1
CCNQ	0.771892	-0.0127899	0.127	0.137	1
ERGIC2	0.772219	-0.0473925	0.331	0.361	1
SMG5	0.772231	0.0239934	0.144	0.157	1
LYPLA2	0.772319	0.165037	0.22	0.212	1
TRPM7	0.772362	-0.0500459	0.542	0.494	1
CLCN7	0.77239	-0.0441018	0.093	0.101	1
SNHG25	0.77323	0.0259094	0.331	0.356	1
APOBEC3C	0.773293	0.241285	0.314	0.315	1
MRPS25	0.773344	0.0219641	0.195	0.209	1
PIN1	0.773501	0.237741	0.347	0.358	1
MVP	0.773838	0.0573827	0.288	0.277	1
MAT2B	0.773959	0.0774681	0.28	0.265	1
SLX4IP	0.774381	-0.181732	0.144	0.128	1
SNAP29	0.774531	0.320908	0.153	0.143	1
SMIM29	0.775327	-0.12291	0.136	0.143	1
HIKESHI	0.775673	0.257811	0.297	0.295	1
PRR14	0.775712	0.0844339	0.11	0.1	1
ZNF138	0.775857	0.103073	0.203	0.217	1
ZMAT5	0.775873	-0.18505	0.102	0.108	1
KLF6	0.776599	-0.116205	0.814	0.849	1
MRPS11	0.776914	0.0966546	0.169	0.185	1
VPS51	0.777607	-0.0439125	0.39	0.42	1
EPHA4	0.778009	-0.0566352	0.093	0.104	1
TMEM70	0.778058	0.121826	0.11	0.121	1
LYRM4	0.778645	-0.152233	0.153	0.137	1
PPAN	0.780043	-0.0172963	0.153	0.166	1
SCRN3	0.780108	0.256666	0.102	0.095	1
STK38L	0.780258	-0.24444	0.169	0.151	1
DCTN4	0.780364	0.0748649	0.288	0.274	1
SGCE	0.780647	0.203307	0.11	0.104	1
C8orf33	0.780698	-0.085606	0.102	0.11	1
SLC66A2	0.780884	0.282355	0.169	0.164	1
CCDC88B	0.782154	0.005746	0.178	0.189	1
AC243829.2	0.783973	-0.344202	0.381	0.349	1
SVIP	0.783983	0.224852	0.297	0.29	1
ALKBH7	0.784665	0.185524	0.347	0.343	1
GLRX3	0.785277	0.248257	0.288	0.279	1
ZNF106	0.785609	-0.0613579	0.288	0.307	1
BLOC1S4	0.785755	0.296935	0.339	0.344	1
DCUN1D1	0.786007	0.123744	0.22	0.21	1
OSBPL11	0.786227	0.0765791	0.178	0.168	1
TSC22D3	0.786278	-0.252727	0.788	0.768	1
PDCD6IP	0.786385	-0.11857	0.398	0.423	1
EDEM3	0.786489	0.172543	0.246	0.262	1
DEDD	0.786703	0.466753	0.11	0.103	1
CCND2	0.786906	0.138206	0.331	0.336	1
BCL2L1	0.787176	-0.137974	0.229	0.21	1
AC008555.4	0.78718	0.0289484	0.127	0.14	1
TMED7	0.787628	0.15565	0.161	0.152	1
FBRSL1	0.787648	0.0393657	0.203	0.215	1
ZDHHC4	0.787993	0.278228	0.11	0.101	1
RALBP1	0.789446	0.053797	0.381	0.388	1
SMIM8	0.790065	-0.16123	0.127	0.114	1
EIPR1	0.790236	0.0290887	0.22	0.214	1
PTPRE	0.790918	0.163029	0.347	0.362	1
SDCCAG8	0.791134	-0.249809	0.237	0.243	1
EXOSC7	0.791477	0.200154	0.212	0.21	1
CYB5R1	0.791595	0.00337528	0.119	0.109	1
CPNE1	0.792019	0.103764	0.407	0.457	1
RAB5B	0.792423	0.176766	0.136	0.124	1
SAP30L	0.793396	-0.00120292	0.153	0.142	1
BCLAF3	0.793455	-0.161983	0.11	0.117	1
CAPN2	0.793542	0.0503161	0.475	0.517	1
STRIP1	0.793757	0.169547	0.119	0.131	1
INTS13	0.794113	0.232184	0.119	0.134	1
ZNF593	0.795025	-0.0416213	0.11	0.119	1
FAM160A2	0.795147	0.157347	0.119	0.111	1
ANP32A	0.795524	0.0248569	0.466	0.479	1
TMEM199	0.795828	0.125277	0.11	0.101	1
ADPRHL2	0.79586	-0.0532938	0.169	0.156	1
RAB1B	0.796107	0.177151	0.229	0.216	1
TMEM179B	0.796658	-0.0556381	0.364	0.359	1
AKTIP	0.79694	0.147348	0.127	0.14	1
DHRS4L2	0.797238	-0.0558421	0.195	0.178	1
WAC	0.797268	0.0300572	0.593	0.63	1
HSP90B1	0.797853	0.0207651	0.593	0.64	1
FGD5-AS1	0.798208	-0.0504557	0.186	0.195	1
RUVBL1	0.79836	0.0453842	0.297	0.289	1
GNA12	0.798672	-0.0547766	0.127	0.116	1
STARD7	0.798741	0.0710466	0.314	0.298	1
ELOC	0.798833	0.08503	0.449	0.447	1
RPL4	0.799087	-0.0449576	0.975	0.971	1
INPP5B	0.799531	0.0333474	0.153	0.158	1
PKN1	0.799637	-0.0244512	0.492	0.484	1
ASB8	0.799679	0.121201	0.22	0.236	1
URM1	0.799708	-0.0204793	0.28	0.265	1
NDRG1	0.800279	0.112728	0.254	0.242	1
CZIB	0.801555	0.030305	0.203	0.217	1
BTN3A2	0.801588	0.0878553	0.686	0.68	1
MXD4	0.801915	0.000818526	0.381	0.355	1
TSSC4	0.802517	-0.0342289	0.271	0.253	1
PRKAG1	0.802718	-0.174283	0.246	0.249	1
C16orf87	0.803174	-0.0971032	0.195	0.18	1
APOBEC3D	0.803521	0.446325	0.102	0.099	1
FBXO22	0.804171	0.298429	0.136	0.129	1
RNASEH2B	0.804428	0.113278	0.39	0.393	1
TOM1	0.804571	0.0579501	0.246	0.229	1
HNRNPM	0.804641	-0.0643722	0.669	0.679	1
WDR18	0.80493	-0.0059568	0.102	0.108	1
MASTL	0.805406	-0.0484743	0.093	0.1	1
MBIP	0.80575	0.272961	0.119	0.112	1
C8orf76	0.80631	-0.112827	0.178	0.183	1
BTBD11	0.806508	-0.93588	0.102	0.103	1
SOS2	0.806608	-0.052061	0.441	0.459	1
RNF185	0.806997	-0.292985	0.11	0.099	1
POLR3GL	0.807174	0.0210772	0.466	0.45	1
CCDC115	0.807187	0.0357728	0.229	0.244	1
KMT5A	0.807416	0.328016	0.11	0.104	1
IDH3A	0.808064	-0.15565	0.127	0.13	1
PBDC1	0.808237	0.0889223	0.229	0.239	1
RNF138	0.808806	-0.111032	0.339	0.348	1
GNG10	0.808874	-0.00651339	0.212	0.222	1
IFT88	0.809364	-0.183951	0.127	0.133	1
DNAJC13	0.809487	-0.0695584	0.195	0.21	1
WDFY2	0.809677	0.000376975	0.271	0.293	1
CCDC32	0.810836	0.114285	0.237	0.257	1
GDI1	0.810909	-0.304244	0.102	0.091	1
CDKL5	0.811119	-0.100476	0.102	0.092	1
HLCS	0.811439	-0.0870239	0.229	0.216	1
CBR4	0.811769	0.0282091	0.212	0.202	1
CRACR2A	0.811958	-0.0201537	0.288	0.276	1
FAM53C	0.812485	0.118838	0.169	0.186	1
IMMP2L	0.81254	-0.328253	0.398	0.364	1
BTBD6	0.812719	0.271226	0.169	0.165	1
CACNA2D2	0.814319	0.00591978	0.11	0.101	1
IKBIP	0.814506	-0.0358365	0.144	0.152	1
PUS7L	0.815123	0.0922269	0.178	0.189	1
RYBP	0.815538	0.015617	0.297	0.283	1
EWSR1	0.816574	0.00511245	0.39	0.403	1
NAAA	0.816595	0.178063	0.271	0.305	1
DAG1	0.816741	0.112184	0.102	0.093	1
CROT	0.816818	-0.0664105	0.11	0.118	1
RPS6KC1	0.816856	-0.259073	0.322	0.29	1
LARP1	0.817235	0.0951728	0.254	0.263	1
AASDH	0.817608	0.182031	0.136	0.144	1
MTX2	0.818018	-0.0146107	0.153	0.163	1
ARFRP1	0.818077	0.224999	0.203	0.204	1
TYW1B	0.818274	-0.227953	0.254	0.257	1
SMC2	0.818515	-0.18266	0.102	0.092	1
IQCB1	0.818553	-0.0198196	0.305	0.289	1
FAM98A	0.818672	0.0239681	0.119	0.126	1
PTPN9	0.819595	-0.303621	0.195	0.196	1
EPRS	0.819859	0.188927	0.347	0.37	1
ZNF559	0.819872	0.123177	0.11	0.102	1
DNAJC17	0.82029	-0.120337	0.161	0.166	1
RNF41	0.820477	0.0423941	0.136	0.124	1
SSR1	0.82067	-0.0503754	0.28	0.283	1
BROX	0.820729	0.2016	0.229	0.251	1
UBE2Q1	0.820784	0.289184	0.127	0.139	1
NOP2	0.82101	0.257232	0.093	0.102	1
CBWD2	0.822033	0.0645275	0.119	0.124	1
MRPL34	0.822816	0.153192	0.347	0.374	1
JAK2	0.822844	0.103967	0.305	0.31	1
BBS2	0.822896	0.515568	0.102	0.115	1
GAR1	0.823597	0.124026	0.136	0.147	1
BAG6	0.823721	0.102481	0.178	0.167	1
SLC49A4	0.82374	0.0186637	0.153	0.143	1
AMD1	0.824165	0.0493287	0.458	0.473	1
PPP1R12C	0.824288	0.168545	0.136	0.129	1
GSK3A	0.82634	0.0773816	0.186	0.18	1
TFAM	0.826504	0.0985951	0.271	0.257	1
STAM	0.826734	-0.1228	0.144	0.151	1
FAM49B	0.827263	-0.10332	0.847	0.865	1
DENND3	0.827287	0.216911	0.102	0.096	1
LRMP	0.827612	0.00345087	0.271	0.278	1
TMEM189	0.828173	0.206555	0.119	0.109	1
IGFLR1	0.828395	-0.293436	0.186	0.188	1
PRDX4	0.82869	-0.0674224	0.119	0.125	1
SLC38A10	0.828812	0.0309103	0.195	0.212	1
ULK1	0.829128	-0.333286	0.102	0.104	1
RBMS1	0.829457	0.0162765	0.559	0.572	1
KAT5	0.830381	0.290774	0.153	0.165	1
VIM-AS1	0.830429	-0.0736217	0.169	0.176	1
ADHFE1	0.83119	-0.0688988	0.11	0.114	1
LAIR1	0.831711	-0.0671543	0.186	0.189	1
NEPRO	0.831805	0.083124	0.195	0.185	1
ST6GALNAC6	0.831947	-0.0194751	0.153	0.162	1
TRG-AS1	0.832042	-0.0673269	0.661	0.632	1
ZNF397	0.832979	0.494378	0.102	0.097	1
TYW3	0.833027	-0.0418399	0.144	0.134	1
DELE1	0.833324	-0.356432	0.127	0.127	1
TMEM117	0.83369	-0.0546879	0.263	0.251	1
NPM1	0.834099	-0.0300395	0.898	0.92	1
ACTR3	0.83415	-0.0241557	0.72	0.781	1
KLRB1	0.834246	-0.0729186	0.398	0.379	1
SLF1	0.834309	-0.13209	0.28	0.258	1
POLR2F	0.83454	0.0984146	0.347	0.339	1
DPYD-AS1	0.834569	0.0209968	0.153	0.164	1
APEH	0.834713	0.0677612	0.119	0.112	1
VPS28	0.834987	0.0901688	0.492	0.562	1
METTL4	0.835227	0.270424	0.136	0.15	1
EXOSC3	0.835389	-0.0194613	0.161	0.166	1
SELENOK	0.835864	0.0219441	0.542	0.54	1
CYSTM1	0.835881	-0.0800322	0.203	0.19	1
MRPS22	0.836834	0.0881781	0.153	0.162	1
CISD2	0.837117	0.152321	0.246	0.235	1
FAM126A	0.837144	-0.362227	0.169	0.168	1
PCBD2	0.837155	-0.392641	0.161	0.16	1
LINC00909	0.837237	0.264277	0.102	0.097	1
WWC3	0.837317	0.213445	0.169	0.166	1
HPS1	0.837644	0.129516	0.246	0.243	1
AP1B1	0.837662	0.000662302	0.169	0.176	1
SEPSECS	0.838271	-0.329754	0.119	0.107	1
VNN2	0.838427	0.0342286	0.178	0.19	1
TIPRL	0.838557	0.189212	0.314	0.358	1
AC131571.1	0.838621	0.0835596	0.127	0.121	1
AC087286.2	0.838713	0.0337653	0.203	0.205	1
MAGED2	0.839514	0.186362	0.229	0.248	1
STRADB	0.840146	0.308248	0.093	0.101	1
MX1	0.840432	0.070105	0.127	0.133	1
AC058791.1	0.840952	0.409322	0.195	0.224	1
XAB2	0.842528	0.206771	0.136	0.129	1
NOL8	0.842562	-0.120218	0.203	0.205	1
RAB18	0.842663	-0.000325297	0.364	0.399	1
C15orf40	0.84274	0.28178	0.203	0.202	1
C12orf49	0.843492	0.224577	0.136	0.133	1
ARL6IP1	0.844164	0.0959278	0.525	0.527	1
MRPL49	0.844306	0.189463	0.136	0.147	1
CAPN1	0.844542	0.0514699	0.237	0.254	1
MTLN	0.84471	0.338687	0.246	0.248	1
IDH3B	0.844925	0.0412373	0.22	0.213	1
FTSJ3	0.845354	-0.248227	0.102	0.092	1
PAK1IP1	0.84545	0.0210426	0.102	0.095	1
AIFM1	0.845489	0.266785	0.127	0.125	1
CREB1	0.845546	0.0479775	0.508	0.518	1
UFD1	0.845777	-0.0320739	0.356	0.369	1
BDH2	0.846473	0.383739	0.102	0.099	1
ACSS1	0.846513	0.226431	0.161	0.158	1
BTBD7	0.846723	-0.234066	0.314	0.285	1
SUPT16H	0.846749	0.0497625	0.347	0.36	1
YPEL3	0.846792	0.10568	0.508	0.551	1
ZCCHC10	0.846885	0.00547607	0.22	0.23	1
SF3B3	0.847422	0.175526	0.263	0.294	1
ZNF445	0.847752	-0.12645	0.102	0.094	1
FAM20B	0.848143	0.064331	0.119	0.111	1
DR1	0.84852	0.0263166	0.288	0.298	1
SYNJ1	0.848648	0.0718793	0.212	0.206	1
MYCBP	0.848739	-0.0675332	0.127	0.132	1
MANBA	0.848816	0.0357355	0.271	0.281	1
MDH2	0.848817	-0.00594008	0.441	0.455	1
GLTP	0.848903	0.189811	0.297	0.296	1
LEPROT	0.849241	0.0522386	0.169	0.16	1
MRPS30	0.849442	0.280366	0.178	0.19	1
ARFIP1	0.849577	-0.158664	0.203	0.19	1
MTCH1	0.849946	0.22374	0.356	0.348	1
TATDN1	0.850675	-0.00608583	0.186	0.194	1
KIAA1586	0.851725	0.275963	0.127	0.122	1
PSME3	0.851897	0.198192	0.161	0.152	1
PLCL1	0.852455	-0.503685	0.195	0.18	1
PRPSAP2	0.852643	-0.113125	0.203	0.207	1
NHLRC2	0.852966	-0.0283943	0.119	0.122	1
ADAM17	0.853485	-0.0325761	0.314	0.318	1
KLHL15	0.853546	0.191784	0.161	0.172	1
CTBP1	0.853797	0.229856	0.263	0.264	1
NXF1	0.853848	0.0864087	0.203	0.19	1
HDHD5	0.853959	0.0669682	0.119	0.112	1
SLC35A1	0.85399	0.174307	0.203	0.2	1
HNRNPUL2	0.85409	0.0822181	0.22	0.232	1
TMBIM1	0.85469	0.0660331	0.178	0.188	1
DEDD2	0.854796	0.131783	0.254	0.252	1
CPQ	0.854897	0.00114441	0.339	0.343	1
APOLD1	0.854982	-0.212361	0.102	0.106	1
EIF4G2	0.855061	0.0415093	0.559	0.658	1
SIPA1	0.855088	0.103924	0.373	0.39	1
SCMH1	0.855842	-0.368253	0.229	0.21	1
PSMG4	0.855926	0.0517386	0.169	0.165	1
MRGBP	0.856115	-0.0652283	0.102	0.095	1
ZNF718	0.856981	-0.00341172	0.203	0.21	1
CNPPD1	0.857504	0.185821	0.169	0.165	1
MTPN	0.857553	0.0678029	0.551	0.604	1
CENPP	0.858011	1.03502e-05	0.127	0.132	1
TADA2A	0.858346	-0.200319	0.127	0.13	1
PIGT	0.858644	0.0962649	0.178	0.19	1
MSH6	0.859104	0.117095	0.119	0.124	1
HNRNPF	0.859133	-0.0214139	0.686	0.721	1
HNRNPAB	0.859177	-0.0570081	0.356	0.352	1
AC004797.1	0.859222	0.0902758	0.263	0.276	1
TIMMDC1	0.859453	-0.0131348	0.229	0.218	1
ATP6V1C1	0.860016	-0.0112191	0.153	0.144	1
MAP4K3	0.860161	-0.31781	0.203	0.184	1
NDUFA7	0.860762	-0.0409729	0.305	0.316	1
GGCT	0.860868	0.232497	0.136	0.131	1
POGK	0.861869	-0.0664394	0.102	0.095	1
SLC25A40	0.861884	0.127346	0.119	0.114	1
CCDC12	0.862383	0.0660563	0.5	0.491	1
NIFK	0.862559	0.00360127	0.271	0.275	1
CNN2	0.862621	-0.0426755	0.415	0.409	1
GIT1	0.862692	-0.012343	0.102	0.095	1
MCM7	0.863426	0.298422	0.093	0.101	1
ARMH1	0.863577	-0.258294	0.11	0.101	1
BET1L	0.863871	0.323715	0.102	0.099	1
CUTC	0.864183	0.222525	0.246	0.242	1
ZNF32	0.864286	0.257905	0.186	0.201	1
ZEB2	0.86447	-0.24716	0.839	0.759	1
TAF13	0.864643	0.071241	0.22	0.232	1
CDK5RAP3	0.865459	0.0591326	0.203	0.196	1
POLD4	0.865621	0.00572481	0.432	0.425	1
HIGD1A	0.86655	-0.125352	0.161	0.151	1
TSNAX	0.867201	0.160959	0.339	0.335	1
ISCU	0.867372	0.053725	0.568	0.607	1
FYTTD1	0.867452	0.0190447	0.28	0.288	1
RAP1A	0.867554	-0.0771292	0.805	0.776	1
NAA25	0.867642	-0.127892	0.237	0.236	1
ERBIN	0.867644	0.0336141	0.703	0.681	1
TMEM203	0.867899	-0.0159479	0.203	0.212	1
SF3B2	0.868037	-0.00841697	0.483	0.509	1
PXK	0.868321	-0.164258	0.178	0.179	1
NRAS	0.868504	-0.00197557	0.102	0.108	1
DHX57	0.868652	-0.208221	0.144	0.134	1
IL7R	0.868672	-0.285741	0.542	0.497	1
KIF21A	0.869249	-0.0873178	0.356	0.339	1
POC1B	0.869347	0.237284	0.203	0.215	1
ZNF362	0.869928	0.151968	0.11	0.118	1
BRCC3	0.870139	0.21503	0.153	0.158	1
NUP62	0.870498	-0.010379	0.119	0.123	1
LINC01004	0.870743	-0.0420672	0.297	0.286	1
NDUFAF5	0.87124	0.20421	0.11	0.107	1
BCOR	0.871378	-0.279599	0.144	0.144	1
GGA2	0.871429	-0.02439	0.314	0.317	1
NUP214	0.871533	0.0170826	0.322	0.351	1
TINF2	0.871615	-0.000267802	0.229	0.238	1
RHOB	0.87184	0.0858178	0.237	0.234	1
AP3S1	0.872068	-0.133585	0.297	0.308	1
XPNPEP3	0.872192	-0.0282683	0.169	0.16	1
DOP1B	0.872503	-0.133396	0.203	0.19	1
PIGF	0.873072	-0.0277791	0.169	0.176	1
AL162253.2	0.873482	-0.180582	0.102	0.105	1
PLA2G6	0.873688	0.228863	0.153	0.151	1
CCL3	0.874167	-0.0374228	0.22	0.217	1
RNF103	0.875071	0.0736453	0.119	0.125	1
POGLUT1	0.875379	0.276574	0.153	0.151	1
CBX3	0.875513	0.0708717	0.466	0.487	1
DRAM2	0.876119	0.0774227	0.229	0.217	1
ADCY7	0.876212	0.19433	0.364	0.376	1
TET2	0.87646	-0.048069	0.305	0.324	1
AC007384.1	0.876623	-0.0349083	0.314	0.305	1
GGPS1	0.876821	0.347454	0.127	0.127	1
EMC2	0.878145	0.230771	0.203	0.206	1
SRP9	0.878167	0.0973828	0.542	0.582	1
TMEM91	0.878626	0.12486	0.127	0.135	1
DDX21	0.879003	-0.00757052	0.576	0.567	1
AFF4	0.879067	-0.0938163	0.534	0.533	1
AC092652.1	0.879456	0.260262	0.102	0.108	1
AGGF1	0.879572	0.241817	0.178	0.19	1
PTMS	0.879604	0.191518	0.22	0.233	1
TMOD3	0.879894	-0.00949379	0.534	0.54	1
PURB	0.879931	-0.0570752	0.127	0.13	1
PIGU	0.879983	-0.129093	0.153	0.154	1
RANGRF	0.881003	0.0597585	0.136	0.141	1
LEPROTL1	0.881004	-0.0861671	0.593	0.587	1
CCS	0.881707	0.152664	0.212	0.222	1
RNF187	0.882096	0.200471	0.246	0.244	1
SUMO1	0.882193	0.0813046	0.559	0.579	1
MOSPD2	0.882204	-0.2447	0.102	0.103	1
GSS	0.882476	-0.0634664	0.102	0.095	1
NDUFA10	0.882557	0.208126	0.373	0.379	1
STAU1	0.882683	-0.0151513	0.424	0.441	1
UFSP2	0.882858	-0.0252838	0.161	0.169	1
BICD1	0.882965	0.212432	0.178	0.184	1
CUX1	0.883108	0.0762854	0.449	0.468	1
AL627171.2	0.883196	0.186195	0.305	0.339	1
TMEM9B	0.883677	0.0820201	0.339	0.33	1
WBP2	0.884234	-0.0369311	0.22	0.225	1
COPS4	0.884361	0.16469	0.263	0.259	1
SNRPA	0.884472	-0.121892	0.246	0.245	1
PEX6	0.884603	0.0712435	0.169	0.161	1
SLC12A9	0.884603	-0.254404	0.102	0.103	1
TRAPPC3	0.884752	0.0224949	0.229	0.237	1
MROH1	0.884764	-0.0386363	0.119	0.122	1
NUP37	0.884905	-0.203389	0.144	0.135	1
IRF2BP2	0.885303	0.17303	0.22	0.233	1
MCRS1	0.885393	0.243524	0.186	0.185	1
MOB2	0.885619	0.100166	0.305	0.32	1
WDR45	0.886004	0.0831921	0.195	0.191	1
NAA20	0.886204	0.242796	0.263	0.293	1
CYHR1	0.886539	0.0939089	0.153	0.16	1
RCBTB2	0.886547	-0.201757	0.229	0.213	1
APEX1	0.88662	-0.0510179	0.331	0.333	1
SPAG5-AS1	0.887205	0.252366	0.11	0.115	1
GANC	0.887205	0.136607	0.11	0.115	1
HDAC10	0.887243	0.312865	0.11	0.109	1
NUP85	0.887869	0.106271	0.127	0.13	1
PARL	0.888154	-0.0494876	0.288	0.287	1
AC079793.1	0.888988	0.131244	0.593	0.647	1
NCKAP1L	0.889208	-0.0462302	0.424	0.431	1
PI4K2A	0.889486	-0.00541504	0.212	0.215	1
LDAH	0.889492	-0.117687	0.178	0.183	1
TSPYL2	0.889525	-0.320375	0.483	0.472	1
TMEM242	0.889569	0.0500691	0.22	0.224	1
SLC52A2	0.889997	0.115836	0.136	0.142	1
KIAA1191	0.890157	0.0408927	0.102	0.105	1
PRR3	0.890208	0.449873	0.119	0.124	1
GP6	0.890554	0.148561	0.102	0.105	1
UBE2S	0.890768	0.1332	0.356	0.342	1
WRNIP1	0.891031	-0.00951814	0.153	0.156	1
KCTD5	0.891115	-0.0341947	0.11	0.114	1
DNASE2	0.891365	-0.0693957	0.153	0.156	1
PEF1	0.891669	0.22376	0.246	0.25	1
P4HA1	0.891715	-0.00308222	0.212	0.204	1
DDX18	0.891779	-0.0691082	0.534	0.522	1
MESD	0.891929	0.141398	0.297	0.314	1
MKNK1	0.891952	-0.0440133	0.169	0.175	1
GTF2H5	0.892023	0.0451099	0.237	0.227	1
AC092338.3	0.892039	0.385004	0.102	0.107	1
AK2	0.89239	0.344439	0.161	0.16	1
DGKH	0.892685	-0.232157	0.178	0.18	1
NDUFV2	0.892964	0.0745353	0.568	0.571	1
PIK3CG	0.893323	0.139328	0.229	0.226	1
POP7	0.893581	-0.023848	0.127	0.133	1
ZNF830	0.893963	0.389711	0.169	0.187	1
C16orf54	0.894635	0.1922	0.254	0.26	1
STAT2	0.89482	0.137354	0.186	0.182	1
PNPLA2	0.895035	0.000656272	0.195	0.189	1
PIH1D1	0.895067	0.0956537	0.288	0.299	1
MRTFB	0.895084	0.160973	0.119	0.114	1
IGBP1	0.895936	0.144554	0.432	0.44	1
NDUFC1	0.896012	0.106917	0.381	0.386	1
RUFY3	0.896287	-0.314633	0.186	0.17	1
RNF145	0.89642	-0.0349028	0.364	0.379	1
NUDC	0.896617	0.0304916	0.398	0.416	1
ETV3	0.896627	-0.0944853	0.178	0.164	1
ARL6IP6	0.896766	0.315408	0.229	0.228	1
ZNF487	0.897389	-0.053117	0.119	0.122	1
ANXA7	0.897397	-0.0164712	0.432	0.448	1
CCDC28A	0.897434	0.0846803	0.229	0.232	1
AP3D1	0.897903	-0.110908	0.254	0.25	1
ST3GAL5	0.898148	-0.0496632	0.212	0.219	1
ERGIC1	0.898835	0.155976	0.263	0.261	1
IER3IP1	0.899333	-0.0107975	0.305	0.317	1
MPC2	0.899419	0.0232651	0.39	0.395	1
PTTG1IP	0.89949	0.0612308	0.212	0.215	1
LMAN1	0.899565	0.190306	0.288	0.306	1
NCR1	0.899604	0.0458278	0.229	0.231	1
CASP10	0.899707	-0.0351567	0.11	0.104	1
POLR3D	0.899855	0.152204	0.102	0.108	1
SMARCB1	0.900017	-0.0998893	0.237	0.239	1
FAM241A	0.900223	-0.172552	0.102	0.103	1
MRPL50	0.900253	0.174957	0.161	0.171	1
GPAT4	0.900475	0.278415	0.136	0.133	1
TMEM11	0.900915	-0.0923589	0.119	0.121	1
DUS2	0.901676	-0.0751874	0.119	0.113	1
GYG1	0.902641	-0.0450274	0.263	0.244	1
TM9SF3	0.90279	-0.0593894	0.458	0.472	1
PPM1M	0.903659	-0.00870246	0.11	0.111	1
FOXRED1	0.903966	0.0775123	0.127	0.124	1
MIDN	0.904035	0.146374	0.39	0.385	1
ABHD14A	0.904181	0.0620278	0.22	0.216	1
NBDY	0.904675	-0.148687	0.398	0.388	1
MED16	0.904834	0.306047	0.153	0.146	1
ATF2	0.905074	0.0407715	0.331	0.332	1
THAP11	0.906454	0.205773	0.203	0.213	1
KLHDC3	0.906745	0.133774	0.203	0.2	1
HDAC4	0.906998	-0.0181757	0.373	0.374	1
ZNF302	0.907085	0.338874	0.178	0.195	1
C19orf25	0.907209	-0.0150026	0.288	0.302	1
SP1	0.90749	-0.14345	0.119	0.119	1
TUBB	0.908316	-0.0826949	0.364	0.346	1
PTBP1	0.908644	-0.0783193	0.297	0.301	1
DCTD	0.909031	-0.0197698	0.144	0.149	1
C6orf47	0.909069	0.263812	0.102	0.099	1
TMCO4	0.909446	0.118998	0.161	0.169	1
CGGBP1	0.909658	0.121098	0.466	0.46	1
PACSIN2	0.909889	0.0325361	0.229	0.222	1
FCHO1	0.910544	-0.101247	0.11	0.112	1
TMEM165	0.91074	-0.0471669	0.424	0.444	1
SIN3B	0.912268	-0.0869577	0.119	0.12	1
HCG18	0.912321	0.165964	0.195	0.192	1
MRPL40	0.91235	0.0242518	0.212	0.207	1
DEAF1	0.912628	0.135945	0.153	0.148	1
SLC50A1	0.912836	0.227858	0.11	0.107	1
MCFD2	0.913197	0.305615	0.127	0.124	1
TAGAP	0.913218	0.0497662	0.466	0.48	1
PPIP5K2	0.913232	-0.0570678	0.331	0.32	1
PLEKHF2	0.913266	-0.139996	0.161	0.161	1
CCDC174	0.913618	0.164024	0.246	0.251	1
SNX4	0.913731	-0.152921	0.271	0.261	1
NUDT22	0.914526	-0.110659	0.22	0.214	1
DEK	0.914537	0.0467691	0.576	0.611	1
SNX27	0.914604	-0.00212299	0.186	0.182	1
ARAF	0.914797	-0.0185253	0.161	0.152	1
RNF214	0.915543	0.0154883	0.102	0.106	1
ASTE1	0.915815	0.0747427	0.136	0.131	1
GPATCH2L	0.916067	0.0323763	0.288	0.285	1
ETFDH	0.91624	0.271367	0.153	0.161	1
ARHGAP4	0.916453	0.123241	0.364	0.368	1
PIK3CB	0.916717	-0.117013	0.195	0.195	1
ELMOD3	0.916971	-0.0453574	0.153	0.151	1
NDUFV2-AS1	0.917318	0.151485	0.144	0.143	1
RECQL	0.917905	0.152071	0.314	0.324	1
SEH1L	0.917925	-0.299384	0.102	0.101	1
UNC50	0.917974	0.298229	0.178	0.188	1
NUDT3	0.91838	0.00809829	0.119	0.121	1
CDKN2AIPNL	0.9187	0.335077	0.119	0.124	1
HAX1	0.918815	0.119671	0.347	0.372	1
EIF3E	0.918956	-0.0168817	0.771	0.783	1
AARSD1	0.919072	-0.0873682	0.136	0.137	1
MVD	0.919096	0.163016	0.195	0.203	1
TMEM87B	0.919308	0.00510224	0.212	0.221	1
AF117829.1	0.919395	-0.806423	0.11	0.106	1
LINC01089	0.919776	0.139165	0.102	0.104	1
HSPH1	0.920398	0.148562	0.288	0.302	1
AL049869.3	0.920419	0.155208	0.144	0.142	1
SLC12A6	0.922542	-0.242617	0.263	0.246	1
FAM78A	0.922863	0.195836	0.246	0.25	1
YWHAQ	0.923015	0.0125652	0.678	0.683	1
SERTAD1	0.923192	0.14467	0.237	0.25	1
PSMD3	0.923418	-0.0959236	0.195	0.192	1
NSMF	0.923724	-0.00650525	0.11	0.112	1
TGIF1	0.923875	0.398731	0.161	0.16	1
ZC3H8	0.92402	-0.0420788	0.203	0.211	1
CRTAP	0.924116	-0.188619	0.127	0.119	1
BNIP1	0.924263	0.455435	0.102	0.108	1
ESR2	0.924292	0.124706	0.237	0.243	1
DTHD1	0.924428	-0.27938	0.381	0.362	1
LAG3	0.925492	0.200102	0.22	0.233	1
MT1F	0.925564	0.342762	0.178	0.185	1
MRPL55	0.9256	0.21273	0.246	0.244	1
TMEM18	0.925658	0.00679294	0.144	0.149	1
SLC35C2	0.925758	0.00646081	0.28	0.283	1
PWWP2A	0.926048	0.0485879	0.246	0.239	1
DNPH1	0.926129	-0.190407	0.102	0.097	1
VPS35	0.926165	0.00812441	0.263	0.254	1
FAS	0.926221	0.364364	0.178	0.184	1
CYB5R3	0.926299	0.0160248	0.178	0.17	1
WBP1	0.92636	0.162609	0.144	0.144	1
NCK1-DT	0.92644	0.328644	0.11	0.112	1
FAM160B1	0.926475	-0.0964245	0.22	0.22	1
LYPLA1	0.927256	-0.0104779	0.314	0.304	1
TMEM106C	0.927316	-0.0928939	0.119	0.12	1
APOL3	0.927409	0.150809	0.263	0.264	1
BNIP3L	0.927485	0.0906623	0.322	0.337	1
TLNRD1	0.927745	0.157559	0.102	0.099	1
PVT1	0.928267	-0.386734	0.178	0.169	1
BTD	0.928355	-0.112772	0.195	0.192	1
TMEM218	0.928562	0.20706	0.102	0.099	1
KHSRP	0.929124	-0.151424	0.127	0.126	1
STK19	0.929287	0.164282	0.119	0.115	1
NGDN	0.929399	0.0847522	0.237	0.249	1
IFITM1	0.929607	0.16412	0.441	0.461	1
MRPL58	0.929802	0.0748804	0.178	0.185	1
TYK2	0.92988	-0.0336274	0.178	0.179	1
ZDHHC12	0.930436	-0.120133	0.195	0.194	1
IGKC	0.930579	0.375932	0.195	0.203	1
TSPAN3	0.931134	-0.036841	0.136	0.137	1
USP25	0.931784	-0.0716299	0.534	0.551	1
SRSF6	0.931818	0.111822	0.254	0.259	1
TP53INP1	0.931875	0.282943	0.11	0.112	1
PCID2	0.932093	0.236292	0.263	0.292	1
MAIP1	0.932143	-0.150078	0.102	0.102	1
ZNF699	0.932255	0.395176	0.161	0.168	1
NDUFA5	0.932464	0.0797796	0.415	0.423	1
ZMPSTE24	0.932589	-0.102714	0.119	0.12	1
AAMP	0.932741	0.127252	0.22	0.216	1
SLC39A6	0.932795	0.0825778	0.119	0.122	1
MCMBP	0.93286	0.0147797	0.229	0.227	1
IFNAR2	0.932937	0.199147	0.415	0.423	1
PCGF3	0.933102	0.0938173	0.153	0.152	1
EIF2S1	0.933464	-0.050429	0.263	0.256	1
CEPT1	0.933529	-0.185087	0.195	0.184	1
POLG	0.93357	-0.101064	0.186	0.184	1
AC023509.6	0.933727	-0.170751	0.127	0.126	1
AC079781.5	0.933967	-0.1241	0.449	0.428	1
ASTN2	0.933989	0.648834	0.102	0.103	1
LENG1	0.934768	0.174166	0.203	0.216	1
PLSCR1	0.93537	-0.214895	0.136	0.127	1
CCDC69	0.935575	0.11266	0.347	0.354	1
MHENCR	0.935828	0.177452	0.136	0.142	1
TATDN3	0.935874	-0.441748	0.136	0.13	1
LINC02384	0.936173	-0.064707	0.381	0.368	1
RIC8A	0.936413	0.104867	0.178	0.188	1
YIPF6	0.937526	-0.00407757	0.136	0.137	1
TOB2	0.937606	-0.129435	0.186	0.185	1
TXNDC9	0.937717	-0.10288	0.229	0.228	1
CAT	0.937755	0.0728828	0.195	0.2	1
ERAP2	0.93787	-0.0813601	0.254	0.246	1
ISOC1	0.938026	0.199796	0.119	0.122	1
ZFAND2B	0.939069	0.0738213	0.178	0.185	1
PDAP1	0.939443	0.112159	0.39	0.399	1
TTC7A	0.939509	0.111649	0.212	0.221	1
CCDC43	0.93963	0.00104812	0.102	0.103	1
ETFB	0.939998	-0.0780275	0.314	0.31	1
RFTN1	0.940628	0.00194819	0.517	0.515	1
SYS1	0.940883	-0.303754	0.203	0.195	1
SLC9A9	0.940927	-0.151974	0.398	0.393	1
TOR1B	0.941117	0.361876	0.119	0.117	1
AKR1B1	0.941197	0.0826298	0.229	0.23	1
SEPTIN2	0.941328	0.091462	0.458	0.469	1
PDCD6	0.941682	0.0136318	0.508	0.512	1
TMEM183A	0.941917	0.23238	0.212	0.212	1
TDRD7	0.941988	-0.184138	0.11	0.111	1
TFB1M	0.942159	0.097139	0.195	0.191	1
AP1M1	0.942301	-0.0718546	0.212	0.207	1
RPP30	0.942993	0.225505	0.186	0.191	1
ZCCHC8	0.943061	-0.181089	0.254	0.246	1
HSD17B4	0.943155	0.0619382	0.186	0.184	1
ARMT1	0.943478	-0.0157149	0.102	0.099	1
ACLY	0.943605	0.248568	0.195	0.186	1
CYB561A3	0.943704	0.0853884	0.127	0.13	1
CREB3	0.944542	-0.481637	0.119	0.109	1
ALG6	0.944561	0.0257744	0.144	0.145	1
UBQLN2	0.944678	-0.205057	0.119	0.112	1
SLC9A6	0.944706	-0.129608	0.119	0.118	1
MRPL42	0.944873	-0.12145	0.229	0.225	1
HELZ2	0.945541	0.062599	0.11	0.109	1
MID1IP1	0.94581	0.347632	0.127	0.123	1
COPS5	0.946136	-0.14223	0.314	0.298	1
Z83844.2	0.946156	-0.0967787	0.102	0.098	1
RBM23	0.946505	0.209575	0.322	0.342	1
TBC1D17	0.946588	-0.15969	0.102	0.096	1
TANGO2	0.94669	-0.0811931	0.195	0.195	1
HSP90AA1	0.946864	0.00041314	0.932	0.934	1
CAPN7	0.946941	-0.0354933	0.373	0.378	1
LRRC8D	0.947119	0.0870389	0.178	0.173	1
EIF4G1	0.947198	0.080681	0.212	0.213	1
TIMM23	0.948136	0.182973	0.136	0.144	1
CDC34	0.948343	0.130603	0.127	0.132	1
NONO	0.948401	0.0764931	0.373	0.374	1
ST3GAL2	0.948506	0.126091	0.153	0.156	1
PKP4	0.948628	-0.288184	0.102	0.098	1
HEATR5A	0.948845	-0.162071	0.153	0.145	1
INIP	0.94902	-0.177497	0.161	0.152	1
ZFP90	0.949029	0.200069	0.161	0.162	1
PRPF19	0.949167	0.0488368	0.11	0.107	1
C14orf119	0.949407	0.168941	0.271	0.278	1
ZNF780A	0.950334	-0.0328646	0.119	0.115	1
FAM76A	0.950421	-0.0722645	0.169	0.169	1
TDG	0.951009	0.0223939	0.314	0.315	1
CDIPT	0.951232	0.0487559	0.195	0.195	1
YTHDF1	0.951301	0.141862	0.119	0.119	1
REX1BD	0.952004	0.0504269	0.508	0.514	1
PYROXD1	0.952139	-0.0551936	0.237	0.237	1
LYST	0.952213	0.0658361	0.602	0.619	1
AAMDC	0.952396	0.011208	0.169	0.171	1
PRNP	0.952531	0.0476441	0.331	0.343	1
PRKCQ-AS1	0.95356	0.407745	0.356	0.358	1
YWHAG	0.953571	-0.0881993	0.22	0.214	1
MGAT4B	0.954163	-0.192399	0.127	0.121	1
METTL3	0.954247	0.122536	0.136	0.135	1
STX4	0.954353	-0.0225254	0.237	0.227	1
EPDR1	0.95456	-0.327807	0.127	0.126	1
MRPL16	0.954695	-0.00739831	0.263	0.257	1
MAN2C1	0.954742	0.0308285	0.136	0.13	1
STRN3	0.955051	-0.242015	0.364	0.354	1
CHMP2B	0.955289	0.112109	0.195	0.198	1
IFI35	0.955626	0.377289	0.186	0.194	1
MRPL57	0.95585	-0.0337374	0.407	0.422	1
TUBGCP3	0.956379	0.0859173	0.229	0.224	1
NDUFAF2	0.956593	-0.164081	0.288	0.277	1
NGRN	0.957004	0.435578	0.186	0.203	1
FIG4	0.957382	0.105434	0.144	0.143	1
MTREX	0.957495	-0.0347996	0.398	0.408	1
CHST12	0.957546	-0.0165266	0.483	0.47	1
IQGAP1	0.959044	-0.00664842	0.678	0.742	1
PRKAR1B	0.959224	0.336342	0.11	0.11	1
HAT1	0.95995	0.13104	0.246	0.261	1
SAMD1	0.960122	0.280022	0.11	0.114	1
ZNF322	0.96017	-0.138084	0.102	0.098	1
LRRFIP2	0.960891	0.0589266	0.347	0.343	1
ZBED5	0.961372	0.0843257	0.119	0.121	1
SAE1	0.961521	0.337194	0.246	0.26	1
SRPRB	0.961866	0.120097	0.169	0.173	1
PWP1	0.961893	0.217081	0.229	0.236	1
GSTK1	0.961947	0.0325895	0.619	0.661	1
PRKAR1A	0.961999	0.0891079	0.246	0.255	1
FBXL4	0.96217	-0.118568	0.178	0.174	1
ARPP19	0.962343	-0.0837099	0.356	0.357	1
MRPS21	0.962616	0.0118985	0.475	0.485	1
OGDH	0.96281	-0.0191263	0.373	0.368	1
LINC02062	0.962927	-0.0761332	0.127	0.123	1
NUBP2	0.962971	0.222195	0.212	0.218	1
LGALS8	0.963343	-0.0277107	0.212	0.212	1
RAB11FIP1	0.963854	0.165724	0.28	0.305	1
DNMT1	0.964273	0.276683	0.364	0.383	1
HDDC2	0.964348	-0.0640044	0.331	0.335	1
HIST1H2BN	0.964556	-0.0483067	0.136	0.134	1
BAG1	0.964785	0.154689	0.305	0.327	1
SAR1B	0.964895	0.0974242	0.263	0.262	1
SKAP2	0.965153	0.0137384	0.356	0.356	1
ANP32E	0.9652	0.0934578	0.364	0.376	1
MRFAP1L1	0.965374	-0.0242747	0.169	0.166	1
SEM1	0.966466	0.0969833	0.508	0.553	1
ERCC6	0.966646	-0.00740676	0.127	0.129	1
AC127035.1	0.966778	0.506322	0.102	0.104	1
EIF2B5	0.967157	0.129301	0.144	0.143	1
SNHG12	0.967268	0.231936	0.22	0.232	1
SNX14	0.967338	-0.0584474	0.424	0.419	1
CBR1	0.967349	-0.0138653	0.136	0.133	1
EOMES	0.967479	-0.0118592	0.271	0.271	1
DCTPP1	0.967542	-0.129071	0.136	0.131	1
ATPAF1	0.967586	-0.049123	0.119	0.119	1
TBCEL	0.96765	0.102987	0.102	0.101	1
WDR3	0.968005	0.291187	0.144	0.145	1
MSANTD2	0.968388	0.200324	0.102	0.104	1
DIPK2A	0.968539	-0.049427	0.119	0.114	1
FAM122C	0.968828	0.29461	0.127	0.13	1
SNRNP40	0.968958	0.0811872	0.305	0.303	1
TXNDC11	0.969268	-0.19052	0.263	0.254	1
DDX60L	0.969763	0.0252558	0.297	0.296	1
PSTPIP1	0.970108	-0.0144293	0.356	0.355	1
KDM5B	0.970145	0.174527	0.161	0.16	1
MRPL21	0.97016	0.241083	0.229	0.235	1
SLC25A39	0.970221	0.213382	0.169	0.18	1
GIMAP4	0.970375	0.0859331	0.703	0.758	1
ALKBH8	0.971309	-0.0321098	0.102	0.098	1
PIK3AP1	0.971888	-0.0921632	0.305	0.305	1
HSPB1	0.97224	0.132726	0.229	0.233	1
KIF5B	0.972366	-0.0100631	0.458	0.468	1
OTULINL	0.972779	-0.0583658	0.22	0.219	1
ANP32B	0.973246	-0.0221417	0.568	0.622	1
MRPS7	0.973484	0.055216	0.263	0.264	1
POLR1E	0.973843	0.0732729	0.102	0.102	1
ZGPAT	0.974461	0.0643191	0.22	0.224	1
PDE6D	0.974493	-0.149614	0.161	0.155	1
TIMM10B	0.97461	0.127782	0.144	0.145	1
CLN3	0.974838	0.0426561	0.22	0.219	1
TMEM30A	0.97515	0.127294	0.195	0.201	1
AC008105.3	0.975807	0.044563	0.22	0.225	1
SH2B3	0.975863	-0.183185	0.22	0.208	1
TOP3A	0.976439	0.284605	0.102	0.104	1
SIRT7	0.977318	0.0543171	0.297	0.303	1
DERL2	0.977647	0.237398	0.246	0.253	1
STAT6	0.977653	0.148144	0.254	0.267	1
VPS41	0.977744	-0.0961554	0.305	0.298	1
AGO4	0.977795	0.199376	0.297	0.295	1
WDR6	0.978196	0.23009	0.136	0.139	1
FARSB	0.978555	0.247497	0.127	0.129	1
GATAD1	0.978614	-0.349024	0.169	0.162	1
PKNOX1	0.979452	0.237791	0.127	0.131	1
KXD1	0.979649	-0.0311223	0.195	0.195	1
KRI1	0.9805	-0.131908	0.144	0.138	1
ZNF169	0.980801	-0.401016	0.102	0.098	1
STMN1	0.981031	0.136615	0.212	0.216	1
ADIPOR1	0.982589	0.132696	0.186	0.191	1
CUEDC2	0.982717	0.0204573	0.203	0.198	1
TPMT	0.982862	-0.192809	0.153	0.146	1
PDE4D	0.982902	-0.0282913	0.288	0.293	1
OAT	0.983072	0.0549252	0.28	0.289	1
LRP10	0.983578	0.116264	0.254	0.261	1
DCTN1	0.984422	0.0701674	0.136	0.136	1
CLOCK	0.984506	0.316385	0.186	0.188	1
AC253572.2	0.984715	0.105872	0.271	0.276	1
ARRDC1	0.985313	-0.0997126	0.195	0.188	1
TMEM238	0.985792	0.295851	0.178	0.184	1
AL450352.1	0.985969	0.178383	0.11	0.112	1
ZNF736	0.986252	0.0827154	0.127	0.129	1
ACSL5	0.986287	0.0432974	0.212	0.212	1
DCTN6	0.986389	0.270103	0.119	0.12	1
IL17RA	0.986498	0.166935	0.254	0.271	1
ENDOG	0.98663	-0.153555	0.102	0.099	1
EEF1A1	0.986789	-0.0647298	1	1	1
C5orf24	0.987182	0.134619	0.169	0.172	1
SLC39A1	0.987681	-0.151499	0.11	0.107	1
TRIM69	0.989129	0.378627	0.169	0.172	1
TBL1X	0.989548	-0.0375066	0.39	0.386	1
NCSTN	0.989736	-0.0871552	0.11	0.108	1
FCHO2	0.989861	-0.204032	0.119	0.116	1
SCRN2	0.989921	-0.203343	0.102	0.099	1
AC087239.1	0.989972	0.145312	0.127	0.13	1
BCL10	0.990333	0.142312	0.195	0.197	1
GET3	0.990624	0.184949	0.229	0.242	1
PSMD7	0.990793	0.0802705	0.492	0.506	1
AK9	0.991647	0.0518855	0.136	0.138	1
ZNF518A	0.991692	-0.0222783	0.263	0.258	1
ALKBH3	0.991823	0.10537	0.127	0.124	1
ACADVL	0.991987	-0.0852646	0.271	0.259	1
RLIM	0.992097	0.0886289	0.305	0.298	1
CCDC82	0.992603	0.261234	0.297	0.313	1
THUMPD3	0.992648	0.274297	0.127	0.128	1
LNPK	0.992654	0.0697714	0.229	0.232	1
USP32	0.992782	-0.133522	0.305	0.301	1
AP5Z1	0.992788	-0.201571	0.195	0.186	1
SEPHS2	0.992921	-0.0768732	0.212	0.206	1
ARL2	0.992969	0.235713	0.22	0.236	1
FUT11	0.993143	0.0611366	0.203	0.213	1
RPAP3	0.993494	0.0849303	0.161	0.16	1
NBEAL1	0.993924	-0.117096	0.22	0.215	1
SLCO3A1	0.994012	0.108462	0.356	0.381	1
CEP290	0.994233	0.0719655	0.195	0.203	1
PHF14	0.994607	-0.103181	0.458	0.44	1
TMEM126A	0.994936	0.0620075	0.195	0.197	1
COX19	0.99617	-0.0946966	0.305	0.295	1
OTUD6B	0.99654	0.195801	0.102	0.101	1
ABR	0.996758	-0.198618	0.331	0.311	1
HERC2	0.996842	-0.136081	0.305	0.298	1
MINK1	0.996935	-0.0807199	0.229	0.224	1
GRK5	0.997195	-0.109729	0.339	0.328	1
HACL1	0.997202	-0.0114467	0.254	0.251	1
LARS	0.997316	0.0765745	0.28	0.283	1
TMEM107	0.997467	0.221552	0.237	0.248	1
WARS2	0.998577	0.05045	0.178	0.183	1
KEAP1	0.998661	-0.105287	0.119	0.116	1
PITPNM1	0.998982	0.185689	0.102	0.101	1
RAB40C	0.999603	-0.307043	0.11	0.107	1
SND1	0.999774	0.0813225	0.508	0.524	1
VTI1B	1	-0.0871511	0.271	0.263	1

### Sheet: mRS_D90 B_cell D1
Gene	p_val	avg_log2FC	pct.1	pct.2	p_val_adj
MT-ATP6	1.75533e-101	-0.58064	1	1	6.42469e-97
TMSB4X	7.79307e-90	-0.656394	1	1	2.85234e-85
RPL29	1.04495e-88	-0.523477	0.999	0.996	3.82464e-84
AFF3	1.77565e-85	1.15239	0.988	0.97	6.49905e-81
RACK1	6.22801e-80	-0.529403	0.998	0.997	2.27952e-75
CD83	7.16263e-79	1.61595	0.838	0.562	2.62159e-74
RPS8	9.49405e-76	-0.481164	1	0.999	3.47492e-71
LYN	2.33206e-75	1.09327	0.954	0.814	8.53557e-71
B2M	1.92292e-70	-0.517389	0.999	1	7.03808e-66
MT-ND5	4.40874e-70	0.689288	0.995	0.978	1.61364e-65
RPS18	1.81669e-61	-0.535622	0.998	1	6.64927e-57
RPS4X	3.90165e-61	-0.438793	1	1	1.42804e-56
RPL26	7.49871e-59	-0.368701	1	1	2.7446e-54
ANKRD11	4.05939e-58	1.18167	0.83	0.599	1.48578e-53
SIK3	7.70057e-58	1.10243	0.88	0.698	2.81849e-53
RPLP1	9.63935e-57	-0.440727	1	1	3.5281e-52
DENND4A	1.65018e-56	1.13446	0.879	0.671	6.03983e-52
SNX9	5.41926e-56	1.58225	0.764	0.472	1.9835e-51
RPL19	5.97614e-56	-0.387485	1	1	2.18733e-51
RPL28	8.02465e-56	-0.374486	1	1	2.9371e-51
HLA-A	9.15362e-55	-0.65569	0.954	0.986	3.35032e-50
ARIH1	1.01047e-54	1.20707	0.797	0.583	3.69843e-50
NFKB1	3.03834e-53	1.6661	0.673	0.377	1.11206e-48
RPL7A	3.30085e-53	-0.354945	1	1	1.20815e-48
SMCHD1	3.11105e-52	0.805417	0.931	0.858	1.13867e-47
RPS3	7.15969e-52	-0.380298	1	1	2.62052e-47
RPL38	1.38243e-51	-0.509655	0.98	0.996	5.05983e-47
SIPA1L1	2.03861e-51	1.10141	0.865	0.706	7.46151e-47
PELI1	2.26333e-51	1.49199	0.786	0.524	8.284e-47
RPL41	4.89137e-51	-0.333423	1	1	1.79029e-46
RPS29	2.1328e-50	-0.466273	0.996	1	7.80627e-46
H3F3A	6.58124e-50	-0.55283	0.978	0.989	2.4088e-45
EIF2AK3	8.05692e-50	1.33619	0.78	0.527	2.94891e-45
RPS24	4.09044e-49	-0.383841	0.999	1	1.49714e-44
RPL13A	6.00196e-49	-0.434094	0.997	1	2.19678e-44
RPL13	6.51352e-49	-0.337851	1	1	2.38401e-44
RPL10	2.65448e-48	-0.334766	1	1	9.71568e-44
MT-CO2	3.74147e-48	-0.327254	1	1	1.36941e-43
NACA	3.20919e-47	-0.386557	1	1	1.1746e-42
RPL18	5.65927e-47	-0.339055	0.999	1	2.07135e-42
RPSA	1.58245e-46	-0.404154	1	0.996	5.79191e-42
FAU	3.12728e-46	-0.354891	1	1	1.14462e-41
RPL11	5.65673e-46	-0.338005	1	1	2.07042e-41
RPL32	1.79136e-45	-0.350907	1	1	6.55654e-41
ELL2	4.91366e-45	2.05303	0.518	0.228	1.79845e-40
RPS14	6.73554e-45	-0.374082	0.998	1	2.46527e-40
RPL18A	6.74412e-45	-0.390194	0.999	1	2.46842e-40
AC105402.3	2.68533e-44	-6.72217	0.046	0.26	9.82858e-40
ELF1	5.91681e-44	0.852072	0.885	0.763	2.16561e-39
BANK1	5.95349e-44	0.707064	0.99	0.972	2.17904e-39
RPL24	1.21429e-43	-0.377157	0.997	0.997	4.44444e-39
RPL27A	1.30504e-43	-0.484317	0.991	1	4.77659e-39
RPL23A	1.53112e-43	-0.369746	0.997	0.999	5.60404e-39
RPS15	3.44778e-43	-0.310423	1	1	1.26192e-38
OAZ1	3.86463e-43	-0.528394	0.959	0.988	1.41449e-38
RPL7	3.89071e-43	-0.404128	0.992	0.989	1.42404e-38
FOXP1	8.52438e-43	0.826961	0.954	0.878	3.12001e-38
CAMK2D	1.76285e-42	1.03961	0.862	0.699	6.45219e-38
RPS6	2.90515e-42	-0.356547	0.999	1	1.06331e-37
UBA52	3.33941e-42	-0.359464	0.996	1	1.22226e-37
RPS7	5.0285e-42	-0.345486	0.999	1	1.84048e-37
BRAF	2.51211e-41	1.19268	0.72	0.47	9.19459e-37
ARHGAP15	4.20724e-41	0.740052	0.956	0.916	1.53989e-36
RPS20	1.78957e-40	-0.406054	0.993	0.997	6.55e-36
RPL9	2.70524e-40	-0.331329	0.998	0.999	9.90145e-36
REL	6.74847e-40	0.844389	0.852	0.706	2.47001e-35
PRDM2	7.59605e-40	0.916951	0.845	0.669	2.78023e-35
RPLP2	1.08459e-39	-0.316778	1	1	3.96971e-35
EZR	1.13252e-39	0.836623	0.879	0.722	4.14514e-35
KMT2C	1.23906e-39	0.984826	0.782	0.565	4.53508e-35
ZFAND3	1.97667e-39	1.05333	0.768	0.58	7.23481e-35
EEF1B2	2.15836e-39	-0.429318	0.995	0.996	7.8998e-35
MYL12A	3.98503e-39	-0.637097	0.865	0.935	1.45856e-34
RPS25	1.14259e-38	-0.311194	1	0.999	4.18199e-34
RPS2	1.26959e-38	-0.329015	1	1	4.64682e-34
S1PR4	1.33284e-38	-1.20713	0.363	0.627	4.87832e-34
RPL30	5.5599e-38	-0.262861	1	1	2.03498e-33
RPS23	6.78318e-38	-0.275212	1	1	2.48271e-33
RPL34	1.09894e-37	-0.290341	1	1	4.02222e-33
JUND	2.40672e-37	0.712929	0.991	0.954	8.80883e-33
AC253572.2	2.54698e-37	2.09414	0.516	0.251	9.32219e-33
RPS27	2.88573e-37	-0.304383	1	1	1.05621e-32
RPS3A	4.48455e-37	-0.279603	0.999	1	1.64139e-32
TRA2A	4.73095e-37	1.01497	0.78	0.579	1.73157e-32
PRKCE	6.6923e-37	1.04468	0.788	0.63	2.44945e-32
RPL17	1.02613e-36	-0.328814	0.998	1	3.75574e-32
ARID4B	1.26228e-36	0.856366	0.814	0.631	4.62005e-32
RPL39	1.3053e-36	-0.269153	1	1	4.77753e-32
RPL36	1.35014e-36	-0.335831	0.999	0.999	4.94164e-32
ARL17B	1.95256e-36	2.17953	0.325	0.073	7.14655e-32
RPL31	2.05129e-36	-0.456803	0.972	0.989	7.50793e-32
ARID1B	2.40886e-36	0.767175	0.887	0.818	8.81666e-32
RPS19	4.70118e-36	-0.31199	1	1	1.72068e-31
FCHSD2	4.80782e-36	0.810658	0.944	0.896	1.75971e-31
NFKBIA	9.07249e-36	1.10906	0.782	0.562	3.32062e-31
LINC01619	1.35169e-35	1.16661	0.735	0.477	4.9473e-31
RPS13	3.26327e-35	-0.308382	0.999	0.999	1.19439e-30
CUL3	4.23815e-35	0.937095	0.771	0.588	1.55121e-30
CLIC1	4.38955e-35	-0.805482	0.75	0.852	1.60662e-30
LTB	7.19191e-35	-0.630669	0.931	0.962	2.63231e-30
FOXO1	1.31588e-34	1.07816	0.793	0.615	4.81626e-30
CAMK1D	1.59595e-34	0.819684	0.873	0.786	5.84135e-30
RPS15A	3.04115e-34	-0.259343	1	1	1.11309e-29
RPL35A	3.27321e-34	-0.300893	1	1	1.19803e-29
RPL37	3.76218e-34	-0.288126	0.998	1	1.37699e-29
NFKBID	4.65773e-34	1.46949	0.503	0.236	1.70478e-29
TPT1	4.90567e-34	-0.286855	0.999	1	1.79552e-29
RPL35	7.97986e-34	-0.341192	0.995	0.999	2.92071e-29
BACH2	1.00947e-33	0.904982	0.932	0.874	3.69478e-29
KDM6A	2.24673e-33	0.980761	0.739	0.53	8.22325e-29
SNX29	1.216e-32	1.09268	0.785	0.634	4.45067e-28
RPS28	1.47336e-32	-0.286553	1	0.999	5.39266e-28
PPIA	1.8118e-32	-0.574886	0.888	0.924	6.63138e-28
FTL	1.88423e-32	-0.406776	0.999	1	6.89648e-28
ZBTB20	1.98026e-32	0.779573	0.882	0.808	7.24794e-28
HIF1A	3.51861e-32	1.1095	0.64	0.394	1.28784e-27
RPL14	4.3076e-32	-0.30608	0.999	1	1.57662e-27
RPL27	4.35828e-32	-0.359453	0.986	0.996	1.59517e-27
TRA2B	5.32088e-32	0.812172	0.787	0.614	1.9475e-27
RPL22	8.2273e-32	-0.310397	0.999	0.999	3.01128e-27
USP3	8.5327e-32	0.966251	0.711	0.514	3.12305e-27
RPL6	1.20951e-31	-0.305738	0.999	0.999	4.42691e-27
RPL15	1.63888e-31	-0.272798	1	1	5.99847e-27
RPS27A	1.99972e-31	-0.265987	1	0.997	7.31918e-27
ADK	2.63309e-31	0.798595	0.933	0.841	9.63736e-27
RPL5	3.30719e-31	-0.304452	0.999	0.997	1.21046e-26
DYRK1A	5.48407e-31	1.01095	0.678	0.47	2.00723e-26
MAP4K4	6.05444e-31	0.904712	0.749	0.596	2.21598e-26
CCNL1	6.19211e-31	0.838494	0.769	0.606	2.26637e-26
EEF1G	7.90858e-31	-0.35895	0.985	0.993	2.89462e-26
COL19A1	8.01462e-31	1.12967	0.758	0.606	2.93343e-26
ATP2B1	9.57575e-31	0.812292	0.827	0.676	3.50482e-26
RPL3	1.30698e-30	-0.289685	0.999	0.999	4.78367e-26
MEF2A	1.53526e-30	0.836867	0.788	0.607	5.61919e-26
CYTH1	2.87407e-30	0.809018	0.798	0.653	1.05194e-25
EZH2	3.14057e-30	2.4378	0.279	0.066	1.14948e-25
RPS11	3.54709e-30	-0.285873	0.999	1	1.29827e-25
RPL23	3.63257e-30	-0.395425	0.97	0.982	1.32956e-25
EML4	4.39686e-30	0.923226	0.738	0.537	1.60929e-25
RPS16	5.65987e-30	-0.263745	0.999	1	2.07157e-25
RBM39	9.15131e-30	0.516572	0.945	0.902	3.34947e-25
PRRC2C	9.37181e-30	0.751802	0.798	0.618	3.43018e-25
ITSN2	1.09844e-29	0.759749	0.824	0.675	4.02041e-25
TRAF3	1.97984e-29	1.09897	0.651	0.455	7.24643e-25
TMEM131L	2.13402e-29	0.791283	0.818	0.733	7.81074e-25
RPL21	2.22053e-29	-0.276099	1	0.999	8.12735e-25
RABGAP1L	2.8476e-29	0.833517	0.864	0.798	1.04225e-24
CYLD	3.82002e-29	1.17717	0.536	0.287	1.39816e-24
SETD2	6.23727e-29	0.999664	0.653	0.417	2.2829e-24
TNRC6B	6.31325e-29	0.698188	0.884	0.848	2.31071e-24
HERC1	7.97122e-29	0.824487	0.736	0.535	2.91755e-24
STAG1	1.5945e-28	0.759429	0.81	0.671	5.83601e-24
NCOA3	2.59703e-28	0.707757	0.881	0.76	9.50538e-24
SIPA1L3	2.91124e-28	0.902545	0.784	0.671	1.06554e-23
ROCK1	3.08832e-28	0.846	0.716	0.53	1.13036e-23
RFTN1	3.33288e-28	1.25185	0.525	0.287	1.21987e-23
MTRNR2L8	3.62257e-28	-3.58307	0.342	0.519	1.3259e-23
PAFAH1B1	4.38417e-28	0.918184	0.657	0.432	1.60465e-23
SAMD8	4.452e-28	1.38943	0.493	0.249	1.62948e-23
CHST11	6.12087e-28	1.18959	0.657	0.472	2.2403e-23
USP34	6.66736e-28	0.835188	0.767	0.603	2.44032e-23
PACS1	8.22739e-28	1.03337	0.821	0.718	3.01131e-23
RAB11FIP1	8.82203e-28	1.13519	0.601	0.379	3.22895e-23
CDK14	9.6524e-28	0.84666	0.792	0.631	3.53288e-23
LRBA	1.03542e-27	0.759538	0.795	0.648	3.78973e-23
VPS13C	1.06983e-27	0.800481	0.748	0.584	3.9157e-23
BTAF1	1.10895e-27	1.20863	0.502	0.256	4.05887e-23
UVRAG	1.51974e-27	0.607231	0.862	0.774	5.56241e-23
SUCO	3.20794e-27	1.39595	0.435	0.199	1.17414e-22
ATF7IP	3.21899e-27	0.890747	0.856	0.759	1.17818e-22
KMT2E	3.99807e-27	0.68946	0.834	0.696	1.46333e-22
CHD1	6.44918e-27	0.934864	0.659	0.449	2.36046e-22
RELB	7.5843e-27	1.20337	0.54	0.301	2.77593e-22
TRIO	7.99572e-27	0.950372	0.719	0.549	2.92651e-22
ZCCHC7	1.03145e-26	0.748409	0.933	0.874	3.77521e-22
RHOH	1.17241e-26	0.729196	0.833	0.686	4.29113e-22
RERE	1.38935e-26	0.8348	0.795	0.661	5.08516e-22
RLF	1.42499e-26	1.18935	0.548	0.329	5.21562e-22
FBXW7	1.71895e-26	0.988637	0.65	0.438	6.29153e-22
HIST1H2AC	1.81164e-26	-1.58925	0.243	0.45	6.6308e-22
STRBP	1.97231e-26	0.768843	0.814	0.676	7.21885e-22
FARP2	2.76501e-26	1.31813	0.486	0.259	1.01202e-21
DGKD	2.9428e-26	0.902776	0.713	0.524	1.07709e-21
MGAT5	3.11368e-26	0.870472	0.824	0.722	1.13964e-21
NME2	3.65478e-26	-0.619185	0.762	0.854	1.33769e-21
PSMB8	4.0694e-26	-0.919006	0.472	0.65	1.48944e-21
HLA-DRA	4.67833e-26	-0.273427	1	0.999	1.71232e-21
CDKAL1	4.75392e-26	0.932636	0.662	0.44	1.73998e-21
BPTF	5.05718e-26	0.818955	0.764	0.598	1.85098e-21
PTPRC	5.3684e-26	0.529231	0.944	0.92	1.96489e-21
NDEL1	5.47173e-26	1.23543	0.446	0.209	2.00271e-21
MTMR6	5.74614e-26	1.38346	0.471	0.241	2.10315e-21
GNA12	6.19457e-26	1.06598	0.561	0.313	2.26728e-21
RNF19A	6.72802e-26	1.06225	0.618	0.423	2.46252e-21
ITPR1	7.77974e-26	0.85067	0.787	0.664	2.84746e-21
RB1CC1	8.43965e-26	1.05231	0.521	0.28	3.08899e-21
BIRC6	8.87352e-26	0.735447	0.766	0.596	3.2478e-21
TSTD1	1.01576e-25	-0.78587	0.567	0.736	3.71777e-21
JMJD1C	1.17026e-25	0.654153	0.889	0.808	4.28328e-21
TRMT112	1.21912e-25	-0.841654	0.48	0.671	4.46209e-21
HSPA8	1.67673e-25	-0.777196	0.606	0.755	6.13701e-21
ANKRD44	1.92033e-25	0.635794	0.932	0.896	7.02859e-21
PAX5	2.59849e-25	0.783551	0.852	0.744	9.51073e-21
RPS5	2.86302e-25	-0.262988	0.998	0.999	1.04789e-20
PDXDC1	4.0978e-25	1.23476	0.418	0.186	1.49984e-20
WDFY4	6.50514e-25	0.872684	0.711	0.542	2.38095e-20
RPL36AL	7.69896e-25	-0.448062	0.899	0.943	2.8179e-20
ANKRD12	9.06134e-25	0.58402	0.861	0.745	3.31654e-20
FCRL5	1.28378e-24	1.19607	0.426	0.205	4.69876e-20
SMAP2	1.49739e-24	0.524897	0.938	0.911	5.48061e-20
SERP1	1.66336e-24	-0.614485	0.708	0.827	6.08807e-20
UTRN	2.5502e-24	0.642797	0.872	0.776	9.33398e-20
MED13L	2.8624e-24	0.724496	0.803	0.702	1.04767e-19
PAN3	4.12124e-24	0.696286	0.812	0.675	1.50842e-19
CD52	4.182e-24	-0.307472	0.99	0.995	1.53066e-19
SMC5	1.02852e-23	1.16279	0.524	0.312	3.76449e-19
RPL8	1.09873e-23	-0.209032	1	0.999	4.02144e-19
MAP3K2	1.25187e-23	0.896447	0.675	0.503	4.58197e-19
MT-CO3	1.43488e-23	-0.238177	1	1	5.2518e-19
RRAS2	1.83387e-23	0.861963	0.708	0.542	6.71214e-19
KAT6A	1.92067e-23	0.888776	0.672	0.474	7.02986e-19
SMURF1	2.14696e-23	1.44797	0.391	0.183	7.8581e-19
INPP5A	2.67028e-23	1.44706	0.382	0.172	9.77347e-19
RPS17	2.99849e-23	-0.407779	0.933	0.961	1.09748e-18
CREBBP	3.1476e-23	0.87115	0.644	0.447	1.15205e-18
MYLIP	4.38976e-23	0.986766	0.566	0.341	1.6067e-18
NIPBL	4.83164e-23	0.803292	0.719	0.542	1.76843e-18
TBC1D5	5.05129e-23	0.639023	0.856	0.753	1.84882e-18
YWHAZ	5.25813e-23	0.578293	0.893	0.81	1.92453e-18
TP53BP2	5.28734e-23	1.599	0.317	0.118	1.93522e-18
UBE2E2	5.33191e-23	0.847163	0.761	0.627	1.95153e-18
G3BP2	5.61706e-23	1.08987	0.527	0.32	2.0559e-18
GNA13	5.68735e-23	1.2241	0.443	0.232	2.08163e-18
RAN	6.22092e-23	-0.813945	0.478	0.653	2.27692e-18
SRSF4	6.31386e-23	0.853302	0.657	0.446	2.31093e-18
RNASE6	9.72599e-23	-1.30519	0.274	0.463	3.55981e-18
HSPE1	1.0166e-22	-0.969136	0.388	0.583	3.72087e-18
BBX	1.06383e-22	0.78952	0.749	0.595	3.89373e-18
RPS12	1.10175e-22	-0.232795	1	1	4.03252e-18
PPP4R3A	1.30577e-22	1.01239	0.573	0.369	4.77924e-18
WHAMM	1.54887e-22	1.30081	0.423	0.215	5.66904e-18
ASH1L	1.56393e-22	0.749245	0.748	0.622	5.72412e-18
MARCH6	1.60332e-22	0.849694	0.656	0.457	5.86831e-18
ECD	1.71071e-22	1.40231	0.378	0.175	6.26138e-18
MYL6	1.71301e-22	-0.498022	0.855	0.911	6.2698e-18
PUM1	1.83655e-22	0.955101	0.588	0.382	6.72197e-18
DYNLL1	2.19805e-22	-1.09172	0.405	0.576	8.04508e-18
VPS37B	2.2612e-22	1.08435	0.519	0.302	8.27623e-18
ZNF644	2.59526e-22	0.814954	0.677	0.507	9.49892e-18
ELMO1	3.11963e-22	0.833619	0.715	0.585	1.14181e-17
KAT6B	3.28505e-22	1.20858	0.496	0.293	1.20236e-17
STIM2	4.28885e-22	0.811998	0.697	0.514	1.56976e-17
HLA-DRB5	4.56213e-22	-0.514858	0.675	0.896	1.66978e-17
RAPGEF6	5.35059e-22	0.830119	0.655	0.453	1.95837e-17
HIST2H2AA4	5.40045e-22	2.48321	0.197	0.041	1.97662e-17
ACTG1	6.8319e-22	-0.684338	0.825	0.901	2.50054e-17
FOXN3	6.90043e-22	0.785092	0.768	0.621	2.52563e-17
MTRNR2L12	7.53476e-22	-0.511236	0.963	0.981	2.7578e-17
PTPN6	7.74946e-22	-0.724209	0.564	0.698	2.83638e-17
SLC38A1	8.79578e-22	0.707795	0.769	0.638	3.21934e-17
RAB1A	1.02126e-21	0.965589	0.566	0.351	3.73791e-17
RPS10	1.09424e-21	-0.409585	0.824	0.963	4.00502e-17
PDE7A	1.14639e-21	0.733338	0.803	0.703	4.19589e-17
KANSL1	1.19203e-21	0.811465	0.694	0.569	4.36297e-17
VAV3	1.2697e-21	0.742962	0.747	0.58	4.64723e-17
EPC1	1.34362e-21	0.69671	0.742	0.61	4.91778e-17
CELF2	1.86694e-21	0.611087	0.856	0.799	6.83319e-17
MYCBP2	2.01319e-21	0.543986	0.829	0.748	7.36848e-17
MKLN1	2.02042e-21	0.944916	0.558	0.341	7.39492e-17
KLF2	2.17531e-21	-0.306478	0.917	0.977	7.96184e-17
SF3B1	2.19902e-21	0.749705	0.658	0.473	8.04862e-17
RAB7A	2.55304e-21	0.9283	0.629	0.449	9.34439e-17
ARPC1B	2.61074e-21	-0.601572	0.772	0.843	9.55559e-17
SMG1	2.63907e-21	0.995748	0.549	0.347	9.65925e-17
FNBP4	2.79847e-21	0.765482	0.671	0.463	1.02427e-16
PLEKHG1	3.03586e-21	0.868778	0.685	0.522	1.11115e-16
SPAG9	3.08336e-21	1.18527	0.467	0.266	1.12854e-16
CDC42SE2	3.11208e-21	0.614253	0.866	0.818	1.13905e-16
RBM33	3.94703e-21	0.884383	0.571	0.362	1.44465e-16
SLC49A4	3.97897e-21	1.60182	0.34	0.149	1.45634e-16
PIK3CA	4.46637e-21	1.10195	0.505	0.309	1.63474e-16
C5orf17	4.49607e-21	3.93042	0.154	0.02	1.64561e-16
USP7	5.69925e-21	1.08783	0.445	0.232	2.08598e-16
STX5	6.34557e-21	0.923648	0.557	0.344	2.32254e-16
RBM25	6.39757e-21	0.766732	0.663	0.476	2.34157e-16
SESTD1	6.9191e-21	0.935234	0.531	0.32	2.53246e-16
RPS6KA5	9.10928e-21	0.947124	0.609	0.416	3.33409e-16
PTBP2	9.34106e-21	1.04089	0.535	0.331	3.41892e-16
SFPQ	9.52568e-21	0.774303	0.633	0.449	3.4865e-16
RNMT	1.03631e-20	0.881538	0.559	0.351	3.793e-16
RPL36A	1.05804e-20	-0.320896	0.991	0.997	3.87252e-16
CSNK1G3	1.20224e-20	1.00825	0.538	0.339	4.40033e-16
IFRD1	1.34303e-20	1.11339	0.486	0.286	4.91561e-16
FAF1	1.35817e-20	0.817356	0.684	0.531	4.97103e-16
STK4	1.36631e-20	0.601639	0.838	0.706	5.00082e-16
WAC	1.37016e-20	0.742311	0.707	0.533	5.01491e-16
HLA-C	1.38192e-20	-0.391655	0.969	0.986	5.05795e-16
PRKCB	1.52215e-20	0.627487	0.93	0.917	5.57121e-16
HLA-F	1.59988e-20	-0.774476	0.446	0.623	5.85571e-16
RAB8B	1.78702e-20	0.902693	0.644	0.467	6.54068e-16
CHD7	1.82377e-20	0.966429	0.557	0.352	6.67519e-16
RPL12	1.83796e-20	-0.227562	1	0.999	6.72713e-16
ACAP2	2.39385e-20	0.66663	0.771	0.63	8.76174e-16
KDM4C	2.77531e-20	0.638227	0.771	0.621	1.01579e-15
RPS4Y1	2.77588e-20	6.34274	0.114	0.003	1.016e-15
DOCK8	2.9315e-20	0.542633	0.838	0.737	1.07296e-15
DDX17	2.99245e-20	0.623406	0.75	0.598	1.09527e-15
ATP5MC2	3.03257e-20	-0.456964	0.835	0.873	1.10995e-15
SRRM2	3.135e-20	0.617982	0.792	0.645	1.14744e-15
VTI1A	3.61497e-20	0.939337	0.616	0.451	1.32312e-15
NFAT5	3.91379e-20	0.891239	0.586	0.407	1.43249e-15
BACH1	4.42017e-20	1.14373	0.496	0.304	1.61783e-15
ZHX2	4.60363e-20	0.898403	0.641	0.481	1.68497e-15
EPB41L2	6.14011e-20	1.48475	0.328	0.144	2.24734e-15
EBF1	6.36305e-20	0.779214	0.823	0.748	2.32894e-15
FUBP1	7.20258e-20	0.974083	0.503	0.298	2.63622e-15
FBXO33	7.68151e-20	1.04191	0.447	0.247	2.81151e-15
QKI	7.92621e-20	1.00755	0.579	0.398	2.90107e-15
RICTOR	8.44995e-20	0.833295	0.619	0.444	3.09277e-15
FAM118A	9.11692e-20	-1.67308	0.1	0.253	3.33689e-15
ATP11B	9.51461e-20	0.844019	0.641	0.47	3.48244e-15
MARCH8	9.54181e-20	1.06573	0.486	0.279	3.4924e-15
MPP6	9.79941e-20	1.1259	0.41	0.207	3.58668e-15
XYLT1	1.00188e-19	1.18413	0.537	0.369	3.66699e-15
ARL6IP5	1.04252e-19	-0.678016	0.523	0.664	3.81573e-15
MAN2A1	1.05449e-19	0.999946	0.501	0.302	3.85953e-15
ATP8A1	1.21447e-19	0.991302	0.561	0.373	4.44508e-15
RAB11A	1.54529e-19	0.6568	0.862	0.768	5.65591e-15
SYNE2	1.73037e-19	1.27092	0.393	0.207	6.33334e-15
RPS21	1.90759e-19	-0.20869	1	1	6.98197e-15
ANKHD1	2.18922e-19	0.729909	0.64	0.461	8.01275e-15
FAM53B	2.36858e-19	1.22575	0.493	0.306	8.66925e-15
SMARCC1	2.94814e-19	0.826369	0.625	0.442	1.07905e-14
ZBTB21	3.60978e-19	1.47082	0.286	0.111	1.32122e-14
UQCRH	3.74121e-19	-0.546221	0.74	0.81	1.36932e-14
TUT4	3.76362e-19	0.698249	0.686	0.495	1.37752e-14
NUP58	3.78924e-19	1.17995	0.384	0.195	1.3869e-14
FNBP1	4.16423e-19	0.723726	0.763	0.665	1.52415e-14
UQCRB	4.17621e-19	-0.421928	0.867	0.902	1.52854e-14
ACSL3	4.28618e-19	1.23021	0.381	0.191	1.56878e-14
ETF1	4.63638e-19	1.25905	0.374	0.184	1.69696e-14
DNMBP	4.73294e-19	1.47694	0.348	0.168	1.7323e-14
TACC1	4.82495e-19	1.12697	0.415	0.225	1.76598e-14
LMBRD1	5.1458e-19	0.642029	0.773	0.659	1.88342e-14
ZSWIM6	5.61566e-19	0.929944	0.565	0.369	2.05539e-14
LMBR1	5.98334e-19	1.0476	0.462	0.268	2.18996e-14
YPEL5	6.08473e-19	0.780434	0.757	0.612	2.22707e-14
PPP6R3	6.59305e-19	0.700087	0.682	0.509	2.41312e-14
RPLP0	7.21939e-19	-0.293283	0.985	0.995	2.64237e-14
AUTS2	8.55225e-19	0.902679	0.686	0.577	3.13021e-14
SEL1L3	9.27876e-19	0.751915	0.811	0.741	3.39612e-14
SRRM1	9.76026e-19	0.586575	0.708	0.492	3.57235e-14
PHIP	9.98638e-19	0.837238	0.602	0.43	3.65512e-14
HSPA1B	1.03585e-18	-3.36922	0.016	0.111	3.7913e-14
TCF12	1.15508e-18	0.793545	0.695	0.538	4.22771e-14
ESYT2	1.16566e-18	1.07849	0.431	0.237	4.26642e-14
DDX21	1.19354e-18	0.81344	0.654	0.485	4.36848e-14
LRRFIP1	1.21865e-18	0.634478	0.766	0.625	4.46039e-14
PHF20	1.31034e-18	0.655153	0.753	0.593	4.79599e-14
RSF1	1.39109e-18	0.734599	0.655	0.497	5.09155e-14
BTBD9	1.42237e-18	0.952257	0.644	0.504	5.20603e-14
GAPDH	1.44475e-18	-0.711069	0.682	0.776	5.28793e-14
EPB41	1.45062e-18	0.676638	0.706	0.554	5.30941e-14
HLA-DRB1	1.63002e-18	0.435735	0.998	0.989	5.96605e-14
TRPM7	1.66086e-18	0.863709	0.564	0.373	6.07893e-14
CALM2	2.30711e-18	-0.522583	0.746	0.825	8.44426e-14
CCNK	2.47037e-18	1.18418	0.367	0.18	9.04181e-14
RPL10A	2.54801e-18	-0.232058	0.997	0.997	9.32596e-14
MAPK1IP1L	2.5567e-18	0.951093	0.498	0.304	9.35777e-14
PARP8	2.57798e-18	0.959879	0.566	0.404	9.43568e-14
NAMPT	2.59171e-18	1.02899	0.452	0.26	9.48591e-14
NPM1	2.65162e-18	-0.39008	0.936	0.949	9.70518e-14
HIST1H1D	2.65403e-18	0.92665	0.525	0.34	9.71403e-14
EHMT1	2.85504e-18	0.884112	0.589	0.428	1.04497e-13
ATP9B	2.86649e-18	1.0114	0.513	0.328	1.04916e-13
USP24	3.06804e-18	0.899408	0.551	0.367	1.12293e-13
AGO2	3.17247e-18	1.11861	0.39	0.196	1.16116e-13
ERP29	3.21741e-18	-0.433375	0.803	0.883	1.1776e-13
NUP88	3.23601e-18	0.76614	0.665	0.481	1.18441e-13
PARP14	3.65057e-18	0.822321	0.615	0.45	1.33614e-13
WDR26	3.66838e-18	1.01687	0.467	0.278	1.34266e-13
MDM4	3.89009e-18	0.702527	0.658	0.467	1.42381e-13
HIPK1	3.89354e-18	1.4617	0.315	0.142	1.42508e-13
DOCK2	3.96565e-18	0.638504	0.725	0.58	1.45147e-13
MANBA	4.42891e-18	0.862173	0.578	0.405	1.62103e-13
LINC01781	4.56031e-18	-1.36409	0.168	0.337	1.66912e-13
PSMB9	4.79794e-18	-0.620381	0.558	0.694	1.75609e-13
RPS6KA3	5.02356e-18	0.815177	0.567	0.371	1.83867e-13
VPS13B	6.47272e-18	0.698525	0.714	0.57	2.36908e-13
MT-CYB	7.60763e-18	-0.273692	1	1	2.78447e-13
CBLB	7.82612e-18	0.929243	0.592	0.439	2.86444e-13
GOLGA4	7.82971e-18	0.889816	0.557	0.382	2.86575e-13
OSBPL8	8.10673e-18	0.759655	0.692	0.541	2.96714e-13
ID3	8.44483e-18	-1.0329	0.207	0.378	3.09089e-13
RAB30	8.63311e-18	0.813673	0.612	0.432	3.1598e-13
SECISBP2L	9.13434e-18	1.03649	0.474	0.289	3.34326e-13
TOP1	1.04035e-17	0.735944	0.645	0.496	3.80777e-13
HELZ	1.06532e-17	0.971476	0.489	0.308	3.89917e-13
UBE3A	1.08164e-17	0.964364	0.532	0.344	3.95889e-13
PCGF5	1.09432e-17	0.802504	0.599	0.415	4.00534e-13
RNF38	1.09487e-17	0.880067	0.593	0.424	4.00735e-13
MBNL1	1.13329e-17	0.561994	0.92	0.935	4.14795e-13
FNIP1	1.17886e-17	0.71391	0.624	0.438	4.31474e-13
MT-ND3	1.20024e-17	-0.249408	1	1	4.39301e-13
SCAF8	1.44154e-17	0.842534	0.537	0.351	5.27618e-13
PIAS1	1.49601e-17	0.659478	0.677	0.511	5.47556e-13
ATP5F1E	1.63069e-17	-0.347392	0.967	0.97	5.96848e-13
SRPK2	1.73787e-17	0.62728	0.823	0.732	6.36078e-13
ARHGDIB	1.76177e-17	-0.421402	0.897	0.936	6.44825e-13
INO80D	1.88613e-17	0.997764	0.436	0.247	6.90341e-13
LY86	2.47361e-17	-0.574387	0.568	0.71	9.05367e-13
CENPC	2.63856e-17	0.776549	0.557	0.355	9.65739e-13
FAR1	2.69068e-17	1.13963	0.335	0.156	9.84815e-13
ARPC5	2.72126e-17	-0.720943	0.506	0.638	9.96008e-13
GABPB1	2.87539e-17	1.45341	0.346	0.178	1.05242e-12
LIX1-AS1	3.49406e-17	1.20279	0.569	0.413	1.27886e-12
RBM27	4.27284e-17	0.895947	0.486	0.298	1.5639e-12
CDK17	4.53065e-17	0.957439	0.478	0.295	1.65826e-12
DCP1A	4.85792e-17	1.04879	0.412	0.225	1.77805e-12
TRAPPC10	5.1282e-17	0.864686	0.549	0.366	1.87697e-12
SNRPD2	5.33667e-17	-0.621534	0.559	0.69	1.95327e-12
GNB5	5.77257e-17	0.96566	0.485	0.294	2.11282e-12
XRN1	6.51657e-17	0.801682	0.56	0.379	2.38513e-12
MZT2B	6.59714e-17	-0.562173	0.597	0.738	2.41462e-12
PFDN5	7.04038e-17	-0.270406	0.984	0.988	2.57685e-12
RPS9	7.70317e-17	-0.197645	0.996	0.997	2.81944e-12
CPSF6	7.93979e-17	0.869704	0.505	0.314	2.90604e-12
KLF12	8.90852e-17	0.937782	0.574	0.415	3.26061e-12
CCNT1	9.15057e-17	1.03207	0.364	0.182	3.3492e-12
ADAM19	9.25113e-17	0.685726	0.728	0.602	3.38601e-12
NR3C1	9.7306e-17	0.739563	0.678	0.522	3.5615e-12
USP9X	1.00965e-16	0.86955	0.542	0.37	3.69542e-12
EIF4G3	1.06725e-16	0.716137	0.707	0.576	3.90623e-12
BTF3	1.22892e-16	-0.317978	0.954	0.959	4.49796e-12
RAPGEF1	1.31259e-16	0.785442	0.621	0.467	4.8042e-12
ERO1B	1.3366e-16	1.12043	0.402	0.228	4.89207e-12
S100A11	1.36037e-16	-1.32394	0.201	0.356	4.97909e-12
EXOC4	1.37109e-16	0.742446	0.659	0.524	5.01834e-12
PPP2CA	1.46387e-16	0.889311	0.504	0.321	5.35792e-12
TRAK1	1.57095e-16	0.673685	0.714	0.569	5.74982e-12
KLHL24	1.58343e-16	0.877962	0.56	0.378	5.79552e-12
RASA2	1.70315e-16	0.713309	0.686	0.556	6.2337e-12
RPL37A	1.79024e-16	-0.194526	0.999	1	6.55247e-12
MSI2	1.79913e-16	0.993199	0.512	0.354	6.58499e-12
SERF2	1.8157e-16	-0.317485	0.952	0.954	6.64563e-12
UBE2D3	1.91985e-16	0.582332	0.76	0.64	7.02683e-12
IQGAP1	1.94984e-16	0.500505	0.79	0.644	7.1366e-12
USP8	2.0267e-16	0.843374	0.538	0.358	7.41794e-12
AGFG1	2.06518e-16	0.984934	0.445	0.264	7.55875e-12
BRD4	2.11042e-16	0.717372	0.572	0.383	7.72436e-12
WDR48	2.21161e-16	1.16479	0.359	0.188	8.09471e-12
SP3	2.22847e-16	0.764737	0.588	0.398	8.15642e-12
PTPRK	2.51991e-16	1.15168	0.465	0.302	9.22313e-12
AFF1	2.71002e-16	0.809172	0.633	0.482	9.91896e-12
ARID4A	2.95359e-16	0.85582	0.54	0.359	1.08104e-11
PDS5A	3.10423e-16	0.726491	0.616	0.44	1.13618e-11
BCLAF1	3.41494e-16	0.751667	0.58	0.408	1.2499e-11
NRF1	4.10146e-16	0.994412	0.466	0.293	1.50118e-11
UBR5	4.20953e-16	0.842315	0.538	0.367	1.54073e-11
MACROD2	4.25757e-16	1.2039	0.394	0.224	1.55831e-11
STIM1	4.36305e-16	0.87762	0.58	0.425	1.59692e-11
ANKRD28	4.64281e-16	1.27302	0.383	0.221	1.69931e-11
H2AFZ	4.74092e-16	-0.792945	0.388	0.542	1.73522e-11
TSC22D2	5.36537e-16	1.22323	0.336	0.168	1.96378e-11
PHF3	5.37346e-16	0.785643	0.553	0.379	1.96674e-11
EPS15	5.93333e-16	0.758004	0.655	0.533	2.17166e-11
CD2AP	6.265e-16	0.995128	0.449	0.27	2.29305e-11
WDFY2	6.4241e-16	0.972074	0.518	0.356	2.35129e-11
NIN	6.47502e-16	0.792749	0.614	0.467	2.36992e-11
CHD6	6.55972e-16	0.941308	0.475	0.302	2.40092e-11
INO80	6.61605e-16	0.894962	0.482	0.306	2.42154e-11
KHDRBS2	6.68415e-16	0.792952	0.685	0.565	2.44646e-11
GRK3	6.85027e-16	0.690258	0.688	0.549	2.50727e-11
JMY	6.85995e-16	1.35232	0.322	0.161	2.51081e-11
HIST1H2AH	6.99671e-16	1.93174	0.162	0.039	2.56087e-11
GPATCH8	8.07325e-16	0.779139	0.621	0.481	2.95489e-11
PPM1B	8.9648e-16	0.802099	0.543	0.36	3.28121e-11
JARID2	9.29026e-16	0.765009	0.654	0.495	3.40033e-11
TASOR2	9.66609e-16	1.03552	0.46	0.293	3.53789e-11
SIN3A	1.04989e-15	1.19331	0.347	0.18	3.84269e-11
LPP	1.11772e-15	0.679348	0.721	0.592	4.09097e-11
LARP4B	1.20747e-15	0.808911	0.498	0.325	4.41945e-11
RNGTT	1.20772e-15	0.821197	0.534	0.356	4.42036e-11
CDK13	1.33384e-15	0.815052	0.706	0.6	4.88201e-11
CNOT6L	1.42817e-15	0.693751	0.622	0.45	5.22726e-11
PNN	1.46676e-15	0.57025	0.718	0.589	5.36849e-11
CMIP	1.4819e-15	0.986888	0.493	0.331	5.42391e-11
ITCH	1.49169e-15	0.715168	0.609	0.439	5.45975e-11
LSM14A	1.617e-15	0.668246	0.636	0.488	5.91838e-11
FAM172A	1.64264e-15	0.697345	0.69	0.55	6.01221e-11
TMEM131	1.64772e-15	0.597089	0.705	0.577	6.0308e-11
KDM5A	1.80838e-15	0.733691	0.523	0.343	6.61885e-11
NUP153	1.82575e-15	0.895993	0.464	0.293	6.68244e-11
ARL15	1.9761e-15	1.00173	0.552	0.416	7.23274e-11
SSH2	2.09562e-15	0.600813	0.855	0.82	7.67019e-11
BMP2K	2.11618e-15	0.922321	0.582	0.435	7.74544e-11
CCDC88C	2.12762e-15	0.741777	0.603	0.436	7.78731e-11
NCOA2	2.18434e-15	0.735623	0.633	0.507	7.99491e-11
RNF138	2.24987e-15	0.992558	0.41	0.237	8.23476e-11
PNPLA8	2.67065e-15	0.861761	0.5	0.327	9.77484e-11
FBXO21	2.82904e-15	1.12046	0.34	0.173	1.03546e-10
ZFC3H1	2.91754e-15	0.763184	0.539	0.358	1.06785e-10
LARGE1	2.93805e-15	0.875044	0.65	0.518	1.07535e-10
HIST1H1E	3.03644e-15	0.728913	0.572	0.393	1.11137e-10
SKAP1	3.04998e-15	0.91484	0.644	0.511	1.11632e-10
GAS5	3.13897e-15	-0.304225	0.868	0.912	1.14889e-10
SLC9A7	3.22299e-15	0.842429	0.588	0.428	1.17965e-10
CDK11B	3.45252e-15	1.26824	0.277	0.123	1.26366e-10
TBC1D1	3.49436e-15	0.749035	0.593	0.434	1.27897e-10
ERBIN	3.80215e-15	0.710249	0.644	0.488	1.39162e-10
CTNNB1	3.90632e-15	0.811106	0.551	0.379	1.42975e-10
SMAD3	3.97578e-15	0.868695	0.553	0.402	1.45517e-10
CHPT1	4.11921e-15	0.780167	0.627	0.47	1.50767e-10
RAP1B	4.18741e-15	0.531753	0.785	0.675	1.53263e-10
RUNX1	4.29385e-15	0.846887	0.595	0.451	1.57159e-10
PCM1	4.43546e-15	0.654006	0.623	0.453	1.62342e-10
ATP6V0E1	4.72025e-15	-0.492872	0.656	0.772	1.72766e-10
HINT1	4.75146e-15	-0.31905	0.931	0.932	1.73908e-10
ZNF331	4.76597e-15	1.14972	0.564	0.424	1.74439e-10
ARSB	4.79595e-15	1.47133	0.276	0.127	1.75537e-10
EEF1A1	4.85405e-15	-0.158775	1	1	1.77663e-10
NRIP1	4.88005e-15	1.10237	0.356	0.194	1.78615e-10
PSMA7	5.23582e-15	-0.527833	0.622	0.733	1.91636e-10
MAPK1	5.38352e-15	0.757025	0.544	0.37	1.97042e-10
ATAD2B	5.38863e-15	0.894404	0.5	0.341	1.97229e-10
ATL2	5.5815e-15	0.975133	0.375	0.201	2.04289e-10
CAPG	6.07822e-15	-1.02907	0.28	0.428	2.22469e-10
PTBP3	6.09135e-15	0.694195	0.57	0.401	2.2295e-10
MTREX	6.41751e-15	0.852554	0.438	0.264	2.34887e-10
AC004687.1	7.27724e-15	-0.816516	0.386	0.534	2.66354e-10
MCTP2	7.46359e-15	0.826515	0.55	0.385	2.73175e-10
AL662844.4	7.47837e-15	-1.46639	0.128	0.26	2.73716e-10
ITGA4	7.53301e-15	0.591571	0.689	0.542	2.75716e-10
SMG6	8.06438e-15	1.14063	0.376	0.214	2.95164e-10
CFL1	8.08862e-15	-0.364384	0.849	0.904	2.96051e-10
SCAPER	9.14066e-15	0.898546	0.552	0.396	3.34557e-10
PPP3CA	9.23955e-15	0.61357	0.792	0.728	3.38177e-10
MICAL3	9.28246e-15	0.825415	0.589	0.439	3.39747e-10
PUM2	9.45045e-15	0.624273	0.686	0.542	3.45896e-10
NDUFB1	1.01398e-14	-0.760079	0.335	0.491	3.71127e-10
MAPK8IP3	1.0669e-14	0.987122	0.384	0.214	3.90496e-10
INPP5D	1.11096e-14	0.564206	0.76	0.69	4.06623e-10
SMARCA2	1.12988e-14	0.755274	0.561	0.392	4.13546e-10
COP1	1.18463e-14	0.6445	0.654	0.526	4.33586e-10
USP15	1.34374e-14	0.513611	0.787	0.676	4.91822e-10
KBTBD2	1.50891e-14	1.00965	0.314	0.153	5.52276e-10
TAPT1	1.51808e-14	0.812609	0.591	0.425	5.55632e-10
ATP6V1G1	1.52509e-14	-0.398978	0.776	0.85	5.58197e-10
AP3B1	1.58219e-14	0.682521	0.7	0.557	5.79097e-10
CEMIP2	1.66414e-14	0.713653	0.717	0.547	6.09092e-10
SHOC2	1.67883e-14	0.694048	0.599	0.436	6.1447e-10
LUC7L2	1.73829e-14	0.710303	0.611	0.457	6.3623e-10
AL021155.5	1.74776e-14	1.10863	0.298	0.142	6.39699e-10
JOSD1	1.82879e-14	1.15712	0.296	0.141	6.69357e-10
CCSER1	1.83008e-14	1.03501	0.564	0.444	6.69828e-10
SENP6	1.89059e-14	0.71789	0.615	0.473	6.91973e-10
RBM6	1.90511e-14	0.572592	0.728	0.6	6.97291e-10
MBNL2	2.15705e-14	0.801763	0.524	0.359	7.89502e-10
USP12	2.19261e-14	0.694125	0.575	0.401	8.02518e-10
ZNF148	2.20289e-14	0.637411	0.644	0.482	8.06281e-10
VPS13D	2.33524e-14	0.843998	0.425	0.257	8.54722e-10
RANBP2	2.45836e-14	0.868447	0.52	0.358	8.99786e-10
SOS2	2.64088e-14	0.793784	0.516	0.351	9.66588e-10
LSM7	2.87478e-14	-0.556556	0.622	0.73	1.0522e-09
RFX3	2.90125e-14	0.776391	0.6	0.457	1.06189e-09
AP1G1	3.01679e-14	0.975838	0.367	0.205	1.10417e-09
ZNF407	3.05635e-14	0.98924	0.425	0.263	1.11865e-09
ZFAND6	3.06724e-14	0.647008	0.645	0.507	1.12264e-09
BRWD1	3.08541e-14	0.75394	0.537	0.367	1.12929e-09
FBXW11	3.09122e-14	0.704084	0.611	0.447	1.13142e-09
HSPA1A	3.30121e-14	-3.07583	0.035	0.126	1.20827e-09
DDX5	3.32162e-14	0.306968	0.954	0.931	1.21574e-09
HOOK3	3.40673e-14	0.79457	0.52	0.367	1.2469e-09
AGTPBP1	3.42855e-14	1.1117	0.402	0.247	1.25489e-09
HIST1H4C	3.69122e-14	-0.569211	0.648	0.762	1.35102e-09
ANKRD36	3.8619e-14	1.28751	0.272	0.127	1.41349e-09
GGA2	3.92223e-14	0.597465	0.65	0.496	1.43557e-09
RAB3GAP1	3.93111e-14	0.759392	0.545	0.392	1.43882e-09
C19orf53	3.96154e-14	-0.642271	0.505	0.617	1.44996e-09
TLK2	4.31825e-14	0.819136	0.476	0.308	1.58052e-09
MTMR1	4.33523e-14	0.840191	0.39	0.225	1.58674e-09
ITPR2	4.48186e-14	0.7267	0.594	0.44	1.64041e-09
GRASP	4.57334e-14	1.31196	0.225	0.088	1.67389e-09
EIF3A	4.86216e-14	0.789726	0.498	0.335	1.7796e-09
IFI30	4.91903e-14	-1.05895	0.274	0.417	1.80041e-09
EMC3	5.06175e-14	0.973687	0.409	0.244	1.85265e-09
COG5	5.1051e-14	0.738729	0.594	0.453	1.86852e-09
GPBP1	5.12163e-14	0.558212	0.725	0.603	1.87457e-09
UBAP1	5.39794e-14	1.07159	0.355	0.195	1.9757e-09
MAP3K1	5.59534e-14	0.595162	0.694	0.562	2.04795e-09
ARPC3	5.86702e-14	-0.261754	0.967	0.966	2.14739e-09
GNB1	5.95506e-14	0.677122	0.636	0.488	2.17961e-09
RAP1GDS1	5.9715e-14	0.64712	0.611	0.439	2.18563e-09
HMGB1	6.74009e-14	-0.359762	0.91	0.95	2.46694e-09
PRPF4B	6.84836e-14	0.635166	0.594	0.424	2.50657e-09
ZNF706	7.0057e-14	-0.634548	0.518	0.633	2.56416e-09
SREK1	7.11371e-14	0.927861	0.377	0.213	2.60369e-09
TMF1	7.54385e-14	0.833967	0.463	0.295	2.76112e-09
WWOX	7.76367e-14	1.0809	0.617	0.516	2.84158e-09
ZBTB11	7.89177e-14	1.04173	0.34	0.186	2.88847e-09
PDS5B	8.54345e-14	0.874839	0.477	0.313	3.12699e-09
HNRNPU	8.56498e-14	0.563126	0.694	0.591	3.13487e-09
LAMTOR5	8.71017e-14	-0.613031	0.503	0.63	3.18801e-09
JAZF1	8.81068e-14	0.71417	0.691	0.599	3.2248e-09
AFF4	9.2683e-14	0.584187	0.706	0.561	3.39229e-09
EDF1	9.30056e-14	-0.42558	0.721	0.806	3.4041e-09
NR1D2	1.022e-13	1.05117	0.367	0.211	3.74062e-09
PHLPP1	1.03298e-13	1.44469	0.277	0.136	3.78079e-09
CLASP2	1.03459e-13	0.681754	0.584	0.421	3.78669e-09
DHX9	1.09117e-13	0.803246	0.492	0.332	3.9938e-09
LUC7L	1.10238e-13	0.886302	0.383	0.22	4.03484e-09
ZNF410	1.18716e-13	1.1503	0.312	0.161	4.34512e-09
ATRX	1.1987e-13	0.529416	0.683	0.566	4.38737e-09
GRB2	1.27262e-13	0.458654	0.814	0.738	4.65793e-09
SNHG32	1.3027e-13	-0.41325	0.569	0.714	4.76802e-09
ZBTB10	1.32094e-13	0.960088	0.379	0.22	4.83478e-09
SLC4A7	1.33216e-13	0.980318	0.441	0.283	4.87582e-09
AHCTF1	1.36815e-13	0.924662	0.385	0.224	5.00756e-09
SUMO2	1.38203e-13	-0.410514	0.746	0.797	5.05836e-09
NOP53	1.38354e-13	-0.28928	0.945	0.955	5.06388e-09
UQCR10	1.39638e-13	-0.57393	0.519	0.627	5.11088e-09
PRDX1	1.43977e-13	-0.88711	0.361	0.482	5.26969e-09
ARFGEF1	1.55812e-13	0.77219	0.497	0.333	5.70289e-09
PTK2	1.56106e-13	1.00994	0.418	0.266	5.71362e-09
SENP5	1.56189e-13	0.838223	0.437	0.272	5.71668e-09
GSK3B	1.66456e-13	0.919932	0.463	0.313	6.09247e-09
LRRC37A2	1.68178e-13	1.3416	0.193	0.068	6.15549e-09
ANKRD17	1.79862e-13	0.798525	0.572	0.443	6.58312e-09
POLR2A	1.87684e-13	0.902987	0.449	0.29	6.86944e-09
IRS2	1.94867e-13	1.44002	0.214	0.084	7.13232e-09
FBXL17	1.95648e-13	0.872424	0.571	0.443	7.1609e-09
SIT1	2.02882e-13	-1.1686	0.137	0.27	7.42569e-09
CLINT1	2.17097e-13	0.772643	0.484	0.333	7.94598e-09
DUSP1	2.21946e-13	0.50303	0.884	0.829	8.12343e-09
ZNF292	2.36204e-13	0.735757	0.603	0.459	8.64531e-09
FAM49B	2.41663e-13	0.58719	0.747	0.644	8.84511e-09
YTHDC1	2.42435e-13	0.769718	0.512	0.35	8.87335e-09
MFSD14A	2.44419e-13	0.998071	0.341	0.187	8.946e-09
TENT2	2.46176e-13	0.637803	0.607	0.443	9.01029e-09
SAFB2	2.47807e-13	0.847104	0.354	0.19	9.06999e-09
VAV2	2.50377e-13	0.911432	0.392	0.232	9.16406e-09
SAFB	2.57939e-13	0.791072	0.464	0.301	9.44082e-09
DDHD1	2.6923e-13	0.906064	0.446	0.289	9.85408e-09
LRCH1	2.90142e-13	0.862664	0.468	0.317	1.06195e-08
QSOX2	3.09487e-13	1.49801	0.212	0.085	1.13275e-08
MYL12B	3.30245e-13	-0.468364	0.681	0.771	1.20873e-08
RPGR	3.34134e-13	1.39821	0.251	0.117	1.22296e-08
MARCH7	3.54959e-13	0.689969	0.536	0.374	1.29919e-08
LRCH3	3.56293e-13	0.888943	0.467	0.313	1.30407e-08
SECISBP2	3.97004e-13	0.592453	0.645	0.492	1.45307e-08
TNKS2	4.05629e-13	0.78929	0.447	0.285	1.48464e-08
SERINC1	4.17218e-13	0.8822	0.402	0.243	1.52706e-08
EFR3A	4.53704e-13	0.90537	0.442	0.293	1.6606e-08
MAP3K5	4.61826e-13	0.942366	0.484	0.341	1.69033e-08
ARHGAP24	4.64377e-13	0.573299	0.874	0.817	1.69967e-08
RASGRP3	4.83077e-13	0.976787	0.452	0.309	1.76811e-08
CRY1	4.97765e-13	1.31367	0.284	0.146	1.82187e-08
DSP	4.98584e-13	1.89552	0.147	0.042	1.82487e-08
FBXO11	5.08247e-13	0.687336	0.646	0.516	1.86023e-08
IGHD	5.42183e-13	0.428367	0.821	0.706	1.98444e-08
PSPC1	5.43541e-13	0.678176	0.517	0.354	1.98941e-08
KDM2A	5.58652e-13	0.691202	0.579	0.434	2.04472e-08
CD22	5.86835e-13	0.546157	0.737	0.608	2.14787e-08
HLA-B	5.89954e-13	-0.264275	0.984	0.997	2.15929e-08
RAPGEF2	6.09081e-13	1.23817	0.342	0.196	2.2293e-08
SPOPL	6.3839e-13	0.931852	0.424	0.274	2.33657e-08
TLK1	6.52439e-13	0.510736	0.694	0.558	2.38799e-08
DIP2B	7.41136e-13	0.600677	0.698	0.612	2.71263e-08
AC005037.1	7.43088e-13	1.32195	0.26	0.123	2.71978e-08
NCOR1	7.50337e-13	0.594602	0.695	0.575	2.74631e-08
DIDO1	7.57617e-13	0.98298	0.348	0.192	2.77295e-08
TEX14	7.64439e-13	0.622264	0.591	0.431	2.79792e-08
EIF3K	7.85486e-13	-0.35275	0.816	0.864	2.87496e-08
CD69	8.14227e-13	0.543882	0.833	0.741	2.98015e-08
PIGBOS1	8.15258e-13	-1.49011	0.091	0.203	2.98393e-08
ATG7	8.58969e-13	1.07877	0.416	0.274	3.14391e-08
ZXDC	8.78274e-13	0.814236	0.358	0.201	3.21457e-08
CHD2	9.26243e-13	0.491026	0.763	0.665	3.39014e-08
SEC24B	9.39761e-13	0.755837	0.463	0.308	3.43962e-08
PSMA3-AS1	9.47912e-13	0.896889	0.361	0.205	3.46945e-08
RBSN	9.70398e-13	1.39892	0.218	0.092	3.55175e-08
MPRIP	9.74934e-13	0.812203	0.385	0.22	3.56835e-08
ZBTB1	9.76304e-13	0.755026	0.463	0.301	3.57337e-08
TBC1D22A	9.93863e-13	0.555853	0.816	0.755	3.63764e-08
PLD5	1.01952e-12	2.27119	0.141	0.041	3.73156e-08
PRKD3	1.05984e-12	0.842635	0.483	0.333	3.87913e-08
MEF2C	1.10573e-12	0.461162	0.91	0.846	4.0471e-08
LGALS1	1.12318e-12	-1.2644	0.182	0.312	4.11093e-08
UBA6	1.16869e-12	0.810483	0.451	0.289	4.27753e-08
CHCHD1	1.22656e-12	-1.19297	0.151	0.278	4.48933e-08
IST1	1.22985e-12	0.809994	0.401	0.238	4.50139e-08
PRDX2	1.25039e-12	-0.859185	0.233	0.377	4.57655e-08
BSDC1	1.2652e-12	0.947196	0.322	0.175	4.63076e-08
NBPF14	1.34556e-12	1.44746	0.211	0.089	4.92489e-08
CD27	1.48345e-12	-1.37431	0.106	0.224	5.42959e-08
FBXO34	1.49064e-12	0.840359	0.406	0.248	5.45588e-08
SUSD6	1.55085e-12	0.886823	0.447	0.304	5.67626e-08
GGNBP2	1.59122e-12	0.655768	0.59	0.446	5.82401e-08
TLE4	1.63901e-12	0.70942	0.507	0.344	5.99894e-08
BRK1	1.67924e-12	-0.620038	0.474	0.581	6.14619e-08
PCNX1	1.68648e-12	0.772948	0.48	0.328	6.17267e-08
COX4I1	1.9309e-12	-0.262731	0.961	0.959	7.06727e-08
AKAP13	2.03798e-12	0.424505	0.873	0.871	7.4592e-08
AIM2	2.08946e-12	-1.04718	0.17	0.305	7.64763e-08
CD48	2.14821e-12	-0.359198	0.809	0.859	7.86265e-08
PSME4	2.77888e-12	0.734844	0.505	0.358	1.0171e-07
IKZF2	3.01948e-12	1.63763	0.215	0.095	1.10516e-07
AL136454.1	3.03445e-12	1.73792	0.132	0.034	1.11064e-07
PCDH9	3.14977e-12	1.04674	0.47	0.32	1.15285e-07
MALT1	3.16119e-12	0.764643	0.555	0.42	1.15703e-07
IFIH1	3.16379e-12	1.1525	0.228	0.099	1.15798e-07
SCFD1	3.19981e-12	0.841485	0.528	0.392	1.17116e-07
PPP1R15A	3.20403e-12	0.525885	0.643	0.499	1.17271e-07
PKHD1L1	3.21887e-12	-1.4048	0.065	0.167	1.17814e-07
TBC1D15	3.39566e-12	0.878885	0.389	0.237	1.24285e-07
MAN1A1	3.43398e-12	1.18947	0.308	0.172	1.25687e-07
PDE8A	3.54335e-12	1.13642	0.358	0.224	1.2969e-07
SKIL	3.63396e-12	0.926725	0.368	0.22	1.33007e-07
OOEP	3.73487e-12	1.1944	0.276	0.14	1.367e-07
SELENOH	3.92327e-12	-0.472901	0.672	0.744	1.43596e-07
MTSS1	3.97064e-12	0.561754	0.812	0.74	1.4533e-07
GCH1	4.32097e-12	1.02532	0.268	0.131	1.58152e-07
AC092120.3	4.52453e-12	1.21387	0.2	0.081	1.65602e-07
ADPGK	4.60308e-12	0.799494	0.402	0.244	1.68478e-07
GMFG	4.62355e-12	-0.46068	0.7	0.767	1.69227e-07
ZNF326	4.70924e-12	0.793507	0.363	0.209	1.72363e-07
ABCG1	4.81655e-12	1.17028	0.288	0.153	1.76291e-07
BZW1	4.90925e-12	0.684968	0.479	0.312	1.79683e-07
CLIC4	4.92776e-12	0.817041	0.517	0.382	1.80361e-07
CD53	5.08931e-12	-0.394585	0.82	0.869	1.86274e-07
WDR43	5.40664e-12	0.788366	0.395	0.238	1.97889e-07
EPC2	5.43226e-12	0.634967	0.452	0.283	1.98826e-07
AMBRA1	5.44836e-12	0.698008	0.449	0.294	1.99415e-07
THADA	5.47039e-12	0.76936	0.495	0.351	2.00222e-07
UBE2H	5.64571e-12	0.638284	0.62	0.497	2.06639e-07
CEP95	5.70297e-12	0.931941	0.351	0.207	2.08734e-07
BANF1	5.85522e-12	-0.884824	0.261	0.392	2.14307e-07
TET2	6.34867e-12	0.91871	0.39	0.243	2.32368e-07
USP36	6.3522e-12	0.985352	0.293	0.154	2.32497e-07
DOP1A	6.38302e-12	1.04951	0.308	0.169	2.33625e-07
NSF	6.5845e-12	1.04595	0.319	0.178	2.40999e-07
SLC37A1	6.58845e-12	0.933357	0.356	0.213	2.41144e-07
MARCH3	6.71589e-12	0.848456	0.577	0.463	2.45808e-07
RAC2	6.77367e-12	-0.435883	0.648	0.725	2.47923e-07
MT-ND4L	6.838e-12	0.392596	0.888	0.873	2.50278e-07
CREBRF	7.03246e-12	0.60096	0.51	0.347	2.57395e-07
STT3B	7.33954e-12	0.770207	0.477	0.332	2.68634e-07
COX6B1	7.37396e-12	-0.480255	0.668	0.732	2.69894e-07
TCERG1	7.38071e-12	0.872115	0.379	0.226	2.70141e-07
EP300	7.67335e-12	0.706371	0.514	0.367	2.80852e-07
MBTD1	7.75348e-12	0.976241	0.362	0.218	2.83785e-07
CARD11	7.77401e-12	0.660017	0.659	0.545	2.84536e-07
LONP2	7.91583e-12	0.765362	0.42	0.27	2.89727e-07
SFSWAP	8.10504e-12	0.789932	0.406	0.251	2.96653e-07
TM9SF3	8.78453e-12	0.921528	0.404	0.256	3.21523e-07
NOP10	8.8588e-12	-0.705295	0.388	0.504	3.24241e-07
KMT2A	9.15918e-12	0.663799	0.543	0.392	3.35235e-07
FAM168B	9.26463e-12	1.00808	0.291	0.156	3.39095e-07
IKZF1	9.27667e-12	0.544695	0.802	0.77	3.39535e-07
RYBP	9.59972e-12	0.930723	0.361	0.217	3.51359e-07
XPO1	9.63546e-12	0.762254	0.463	0.314	3.52667e-07
GLS	9.87204e-12	0.584642	0.658	0.535	3.61327e-07
DOCK11	1.00625e-11	0.6735	0.589	0.451	3.68299e-07
FOXK2	1.052e-11	0.90246	0.373	0.226	3.85041e-07
KPNA1	1.16117e-11	0.800048	0.419	0.272	4.25001e-07
MAPK8	1.19028e-11	0.933958	0.388	0.244	4.35655e-07
USP47	1.29654e-11	0.70743	0.517	0.369	4.74545e-07
ADAM17	1.31409e-11	0.812663	0.433	0.279	4.80968e-07
TNFAIP3	1.32882e-11	1.19105	0.281	0.146	4.86363e-07
DIS3L2	1.36584e-11	0.788895	0.402	0.256	4.99912e-07
ATG16L1	1.4086e-11	1.40495	0.203	0.088	5.15561e-07
FAM13B	1.45426e-11	0.67637	0.523	0.371	5.32273e-07
RPRD1B	1.50747e-11	1.5256	0.197	0.084	5.5175e-07
CEP350	1.52336e-11	0.720164	0.526	0.375	5.57565e-07
SMPD4	1.52521e-11	1.04215	0.25	0.119	5.58242e-07
RAB21	1.53027e-11	0.779409	0.394	0.24	5.60093e-07
MED15	1.58276e-11	0.974728	0.29	0.153	5.79305e-07
FAM214A	1.59024e-11	0.73171	0.539	0.408	5.82043e-07
YTHDF3	1.60478e-11	0.988091	0.334	0.196	5.87366e-07
ILF3	1.63095e-11	0.751929	0.426	0.268	5.96943e-07
NGLY1	1.63521e-11	0.677283	0.546	0.4	5.98505e-07
ESCO1	1.71026e-11	0.850056	0.406	0.26	6.25972e-07
PPM1D	1.82732e-11	1.26306	0.254	0.129	6.68817e-07
SBDS	1.85248e-11	0.740604	0.402	0.252	6.78027e-07
SPCS2	1.85661e-11	-0.448876	0.579	0.688	6.79539e-07
TOMM7	1.98074e-11	-0.238032	0.952	0.962	7.24969e-07
HNRNPM	2.03195e-11	0.509614	0.662	0.524	7.43713e-07
NPC1	2.06402e-11	0.821359	0.326	0.182	7.55453e-07
SPDYE2	2.08131e-11	1.6421	0.157	0.056	7.61782e-07
AIP	2.19194e-11	-0.768455	0.305	0.432	8.02274e-07
CDS2	2.24524e-11	0.990062	0.31	0.173	8.2178e-07
LINC02397	2.38486e-11	-0.572933	0.52	0.641	8.72884e-07
DDT	2.40299e-11	-0.609674	0.444	0.576	8.79519e-07
PPM1A	2.54461e-11	0.959597	0.29	0.156	9.31351e-07
UHRF2	2.60154e-11	0.801945	0.461	0.321	9.52191e-07
NLRP1	2.62608e-11	0.773193	0.492	0.343	9.61172e-07
IQSEC1	2.67343e-11	0.668012	0.633	0.518	9.78503e-07
DYM	2.71212e-11	0.649325	0.574	0.434	9.92663e-07
NDUFB3	2.75204e-11	-0.841318	0.25	0.381	1.00727e-06
TMEM62	2.87955e-11	0.927832	0.305	0.169	1.05394e-06
MFSD14B	2.90333e-11	1.09941	0.282	0.15	1.06265e-06
ATP5MG	2.97154e-11	-0.323416	0.842	0.869	1.08762e-06
NPIPB5	3.0884e-11	1.40868	0.156	0.054	1.13038e-06
NKTR	3.16404e-11	0.627899	0.546	0.396	1.15807e-06
MAP3K8	3.19881e-11	0.754603	0.551	0.413	1.1708e-06
CAST	3.32738e-11	0.545042	0.659	0.547	1.21786e-06
CCDC6	3.33557e-11	0.65943	0.495	0.344	1.22085e-06
MON2	3.3952e-11	0.682584	0.529	0.389	1.24268e-06
SYNCRIP	3.43529e-11	0.723939	0.433	0.282	1.25735e-06
COX7C	3.48865e-11	-0.262073	0.943	0.961	1.27688e-06
UBE2E1	3.48866e-11	0.758943	0.5	0.367	1.27688e-06
RAB3GAP2	3.49818e-11	0.892784	0.409	0.272	1.28037e-06
P2RY14	3.517e-11	0.936188	0.418	0.279	1.28726e-06
GTPBP1	3.55321e-11	0.980211	0.284	0.152	1.30051e-06
NDUFB5	3.64212e-11	-0.813456	0.293	0.415	1.33305e-06
GAPVD1	3.71536e-11	1.00508	0.318	0.187	1.35986e-06
SCAF4	3.81728e-11	0.870251	0.372	0.23	1.39716e-06
QRICH1	3.86975e-11	0.938713	0.33	0.191	1.41637e-06
PTAR1	3.94359e-11	1.03353	0.261	0.134	1.44339e-06
DHX15	4.08344e-11	0.944583	0.336	0.199	1.49458e-06
SRSF11	4.20683e-11	0.414569	0.716	0.602	1.53974e-06
BAZ2A	4.36705e-11	0.733453	0.338	0.194	1.59839e-06
HECTD4	4.38975e-11	0.783665	0.49	0.348	1.60669e-06
MAGT1	4.43027e-11	1.0227	0.342	0.206	1.62152e-06
PTPN1	4.46712e-11	0.495043	0.688	0.557	1.63501e-06
DMXL1	4.53304e-11	0.513325	0.676	0.568	1.65914e-06
PLCL2	4.67637e-11	0.610062	0.629	0.512	1.7116e-06
PRKX	4.78572e-11	0.997741	0.378	0.241	1.75162e-06
GOLGA8B	4.82843e-11	1.11622	0.219	0.099	1.76725e-06
TULP4	4.98784e-11	0.954404	0.348	0.215	1.8256e-06
HLA-DOB	5.02156e-11	-0.690054	0.4	0.535	1.83794e-06
IER2	5.02633e-11	-0.560197	0.787	0.848	1.83969e-06
MARK3	5.17812e-11	0.68448	0.513	0.373	1.89525e-06
GPCPD1	5.21808e-11	0.559967	0.647	0.523	1.90987e-06
SNHG29	5.35365e-11	-0.307091	0.817	0.875	1.95949e-06
ZDHHC17	5.54401e-11	0.859647	0.314	0.175	2.02916e-06
SNRK	5.57235e-11	0.821049	0.36	0.217	2.03954e-06
KDM2B	5.7538e-11	0.836973	0.433	0.298	2.10595e-06
ADNP2	5.80238e-11	1.56351	0.191	0.084	2.12373e-06
DUSP5	5.80607e-11	1.70405	0.152	0.054	2.12508e-06
JAK1	5.83138e-11	0.375165	0.824	0.764	2.13434e-06
ARFGEF2	5.83709e-11	0.858483	0.378	0.244	2.13643e-06
CNTRL	5.86275e-11	0.622057	0.608	0.481	2.14583e-06
AC139887.2	5.89591e-11	1.40525	0.158	0.057	2.15796e-06
FAM135A	6.09291e-11	1.28133	0.228	0.111	2.23006e-06
DDX6	6.1615e-11	0.451434	0.704	0.557	2.25517e-06
COPS2	6.37195e-11	0.890626	0.343	0.205	2.3322e-06
NFX1	6.49704e-11	0.700969	0.435	0.29	2.37798e-06
SEC23A	6.62623e-11	0.808947	0.294	0.159	2.42527e-06
ZNF451	6.71742e-11	0.785199	0.389	0.248	2.45864e-06
MARCH5	6.78116e-11	1.00842	0.298	0.164	2.48197e-06
DOCK10	6.78349e-11	0.64135	0.58	0.459	2.48283e-06
FCMR	6.9042e-11	-0.464068	0.676	0.762	2.52701e-06
CUX1	7.17782e-11	0.68704	0.531	0.393	2.62715e-06
L3MBTL3	7.25415e-11	0.764374	0.378	0.236	2.65509e-06
PTMA	7.46134e-11	-0.145321	1	0.996	2.73092e-06
ABHD3	7.52377e-11	1.02591	0.316	0.188	2.75377e-06
RPTOR	7.72503e-11	0.831856	0.358	0.218	2.82744e-06
MT-ND4	7.79265e-11	-0.148745	0.999	0.999	2.85219e-06
RBX1	7.90997e-11	-0.624586	0.437	0.543	2.89513e-06
TXNDC11	7.91861e-11	1.04219	0.302	0.175	2.89829e-06
SOD1	8.11636e-11	-0.52178	0.529	0.645	2.97067e-06
CD79B	8.42332e-11	-0.278195	0.927	0.955	3.08302e-06
CHD9	8.68198e-11	0.568332	0.66	0.545	3.17769e-06
LDHB	8.68855e-11	-0.657213	0.41	0.519	3.1801e-06
PPP1R12A	8.70476e-11	0.514816	0.665	0.547	3.18603e-06
SDHD	8.82828e-11	-0.750367	0.208	0.34	3.23124e-06
CLIP1	8.90564e-11	0.944724	0.326	0.188	3.25955e-06
ZC3H7A	8.94338e-11	0.799289	0.356	0.217	3.27337e-06
SETD5	9.18658e-11	0.687402	0.509	0.367	3.36238e-06
SETBP1	9.3411e-11	0.754375	0.579	0.477	3.41894e-06
NOP58	9.84195e-11	0.628167	0.554	0.423	3.60225e-06
AP002075.1	1.01177e-10	0.687555	0.393	0.24	3.70318e-06
CTDSPL2	1.03661e-10	0.710272	0.376	0.232	3.79409e-06
RFWD3	1.05952e-10	1.30842	0.178	0.073	3.87793e-06
IQCN	1.06601e-10	1.12668	0.293	0.168	3.90169e-06
SPPL3	1.07271e-10	0.721202	0.505	0.386	3.92621e-06
PDE4D	1.08195e-10	1.21586	0.524	0.427	3.96003e-06
LSM8	1.10021e-10	-0.690557	0.404	0.524	4.02688e-06
USP42	1.11236e-10	1.11491	0.256	0.134	4.07133e-06
CCNT2	1.1493e-10	0.823574	0.391	0.252	4.20654e-06
CLASP1	1.20537e-10	0.825774	0.461	0.329	4.41176e-06
AC009226.1	1.22583e-10	1.59338	0.189	0.084	4.48664e-06
MRPS34	1.2692e-10	-0.815397	0.278	0.4	4.64539e-06
ARL4A	1.28587e-10	0.727259	0.403	0.256	4.70641e-06
ANKRD33B	1.29587e-10	1.52188	0.216	0.106	4.743e-06
TSBP1-AS1	1.31047e-10	1.11567	0.314	0.191	4.79644e-06
TTC3	1.34128e-10	0.573917	0.577	0.428	4.90922e-06
RABGEF1	1.37225e-10	0.595709	0.598	0.473	5.02258e-06
RAD51B	1.38696e-10	0.716876	0.599	0.48	5.07643e-06
NDUFA13	1.40689e-10	-0.42277	0.627	0.692	5.14937e-06
BCL7A	1.43432e-10	0.769508	0.427	0.29	5.24975e-06
PRELID1	1.44456e-10	-0.636125	0.413	0.534	5.28725e-06
CORO7	1.48992e-10	0.712692	0.475	0.341	5.45327e-06
SSBP2	1.50403e-10	0.644326	0.686	0.602	5.5049e-06
MCPH1	1.58959e-10	0.779621	0.463	0.325	5.81805e-06
ASAP1	1.6036e-10	0.752269	0.464	0.329	5.86935e-06
RNF216	1.61243e-10	0.685752	0.474	0.329	5.90165e-06
PKN2	1.65933e-10	0.690041	0.527	0.394	6.0733e-06
UBE2G1	1.66876e-10	0.777494	0.488	0.37	6.10784e-06
PRRC2B	1.73412e-10	0.569383	0.545	0.401	6.34705e-06
DPY30	1.79782e-10	-0.839074	0.213	0.339	6.58019e-06
TFRC	1.85659e-10	1.05689	0.279	0.156	6.79531e-06
SWAP70	1.86446e-10	0.413842	0.81	0.726	6.82411e-06
N4BP1	1.95053e-10	1.15155	0.248	0.13	7.13912e-06
TBL1XR1	1.95237e-10	0.728438	0.525	0.396	7.14588e-06
ARHGAP32	2.0465e-10	0.995716	0.328	0.202	7.49038e-06
FUS	2.05516e-10	0.406977	0.743	0.652	7.52211e-06
NUP98	2.10942e-10	0.720819	0.477	0.341	7.7207e-06
S100A6	2.10958e-10	-0.633153	0.616	0.682	7.72128e-06
RPS6KB1	2.15321e-10	0.766416	0.32	0.186	7.88096e-06
MALAT1	2.19667e-10	-0.123972	1	1	8.04003e-06
ACTB	2.24914e-10	-0.268173	0.984	0.985	8.23209e-06
AKAP9	2.25001e-10	0.530368	0.615	0.48	8.23525e-06
USP16	2.25283e-10	0.703914	0.454	0.314	8.24559e-06
TUBGCP3	2.29877e-10	0.778915	0.293	0.164	8.41374e-06
SLC43A2	2.31719e-10	1.15187	0.229	0.114	8.48116e-06
CEP192	2.324e-10	0.888049	0.364	0.229	8.50606e-06
BCAS3	2.34983e-10	0.825445	0.522	0.413	8.60061e-06
GPSM3	2.37186e-10	-0.397369	0.689	0.764	8.68125e-06
ELF2	2.38825e-10	0.745277	0.493	0.358	8.74123e-06
WDR33	2.40756e-10	0.507611	0.58	0.431	8.8119e-06
PLEKHA2	2.4567e-10	0.554243	0.684	0.575	8.99176e-06
PHTF2	2.47471e-10	0.568649	0.663	0.561	9.05767e-06
ATAD2	2.5386e-10	1.02635	0.266	0.141	9.29152e-06
STAG2	2.54328e-10	0.6106	0.575	0.461	9.30866e-06
ASCC3	2.59256e-10	0.751491	0.479	0.348	9.48902e-06
ZEB1	2.64134e-10	0.748552	0.553	0.447	9.66759e-06
ZNF92	2.67286e-10	0.720846	0.338	0.196	9.78295e-06
PBX3	2.7902e-10	1.02052	0.42	0.297	1.02124e-05
TAX1BP1	2.80464e-10	0.526209	0.559	0.424	1.02653e-05
AFTPH	2.85794e-10	0.641425	0.517	0.379	1.04604e-05
EIF3E	2.89477e-10	-0.289539	0.866	0.898	1.05951e-05
WBP11	2.94183e-10	0.707184	0.358	0.218	1.07674e-05
ADARB1	2.94601e-10	0.709403	0.405	0.264	1.07827e-05
SLMAP	3.04269e-10	0.780742	0.44	0.312	1.11366e-05
CNOT4	3.05551e-10	0.584379	0.534	0.394	1.11835e-05
ARPP19	3.24526e-10	0.745415	0.411	0.271	1.1878e-05
RASGRP1	3.24869e-10	1.13982	0.244	0.127	1.18905e-05
TOP2B	3.27663e-10	0.683593	0.443	0.305	1.19928e-05
MACF1	3.31947e-10	0.458255	0.63	0.501	1.21496e-05
OSBPL9	3.33341e-10	0.73607	0.438	0.309	1.22006e-05
CHCHD2	3.40519e-10	-0.285367	0.801	0.855	1.24634e-05
TMA7	3.5268e-10	-0.322295	0.853	0.875	1.29085e-05
GPX4	3.62506e-10	-0.48675	0.547	0.637	1.32681e-05
PER1	3.64426e-10	0.750901	0.346	0.21	1.33384e-05
HECTD1	3.88397e-10	0.579955	0.527	0.374	1.42157e-05
KDM1A	3.92834e-10	1.02465	0.249	0.129	1.43781e-05
CRCP	4.07794e-10	0.882731	0.323	0.188	1.49257e-05
SH3KBP1	4.10058e-10	0.647656	0.58	0.469	1.50085e-05
STAU1	4.17769e-10	0.746184	0.41	0.275	1.52908e-05
KLHL5	4.18612e-10	0.745491	0.487	0.362	1.53216e-05
GATAD2A	4.29344e-10	0.842878	0.348	0.214	1.57144e-05
UHRF1BP1L	4.34274e-10	0.905089	0.307	0.18	1.58949e-05
RANBP10	4.35869e-10	1.04389	0.258	0.138	1.59533e-05
C22orf34	4.39601e-10	1.07676	0.38	0.259	1.60898e-05
GBF1	4.48521e-10	0.742366	0.371	0.237	1.64163e-05
MAPKAPK2	4.49145e-10	1.06585	0.246	0.13	1.64391e-05
MAFF	4.58339e-10	1.97097	0.1	0.024	1.67757e-05
LCOR	4.65958e-10	0.625112	0.543	0.411	1.70545e-05
ZNF318	4.66983e-10	0.660945	0.424	0.283	1.7092e-05
SFMBT1	4.70196e-10	0.764083	0.431	0.297	1.72096e-05
SCLT1	4.72247e-10	0.756465	0.452	0.321	1.72847e-05
TANK	4.77529e-10	0.470768	0.711	0.644	1.7478e-05
COPA	4.80687e-10	0.729875	0.425	0.282	1.75936e-05
FBXL20	4.81827e-10	0.82439	0.431	0.306	1.76353e-05
KLF6	5.0339e-10	0.507132	0.78	0.694	1.84246e-05
AUH	5.1615e-10	0.928618	0.339	0.211	1.88916e-05
ATP13A3	5.17266e-10	1.18934	0.25	0.136	1.89325e-05
PSMB1	5.22328e-10	-0.482179	0.496	0.587	1.91177e-05
MFSD14C	5.23781e-10	0.692136	0.424	0.282	1.91709e-05
CRY2	5.2379e-10	1.04159	0.205	0.095	1.91712e-05
NCK2	5.32699e-10	0.600208	0.692	0.581	1.94973e-05
MIF	5.36427e-10	-0.328575	0.786	0.821	1.96338e-05
USP25	5.38033e-10	0.643335	0.463	0.335	1.96925e-05
SPG7	5.44268e-10	0.619937	0.397	0.251	1.99207e-05
COA6	5.50566e-10	-1.23802	0.1	0.199	2.01513e-05
ADD1	5.50967e-10	0.577579	0.601	0.473	2.0166e-05
CLK1	5.55065e-10	0.481431	0.596	0.455	2.03159e-05
KPNA3	5.56142e-10	0.932204	0.388	0.268	2.03554e-05
NUS1	5.5719e-10	1.13489	0.23	0.117	2.03937e-05
SLC25A36	5.67912e-10	0.763092	0.386	0.248	2.07861e-05
CASZ1	5.75124e-10	1.39861	0.137	0.047	2.10501e-05
EHD4	5.77042e-10	1.06264	0.197	0.089	2.11203e-05
SMARCA5	5.81276e-10	0.613954	0.476	0.331	2.12753e-05
MPG	5.87346e-10	-0.826382	0.27	0.382	2.14974e-05
DBF4	5.89739e-10	0.92938	0.307	0.182	2.1585e-05
ARHGEF18	5.93809e-10	0.610229	0.695	0.621	2.1734e-05
SOWAHD	6.37208e-10	-1.4077	0.052	0.133	2.33225e-05
S100A9	6.43743e-10	-0.71947	0.474	0.568	2.35616e-05
EIF3F	6.49528e-10	-0.327647	0.793	0.817	2.37734e-05
UST	6.57932e-10	0.783639	0.467	0.341	2.4081e-05
CUL5	6.59686e-10	0.792648	0.41	0.278	2.41452e-05
CELF1	6.65886e-10	0.613342	0.527	0.393	2.43721e-05
CSRNP1	6.69571e-10	1.30923	0.183	0.081	2.4507e-05
EFCAB2	6.91994e-10	1.04817	0.266	0.149	2.53277e-05
CCDC93	7.0974e-10	0.822726	0.332	0.199	2.59772e-05
CARD16	7.1285e-10	-0.749717	0.257	0.379	2.6091e-05
EIF5	7.33401e-10	0.429254	0.732	0.625	2.68432e-05
POLD4	7.43724e-10	-0.478477	0.654	0.721	2.7221e-05
POLR2J3	7.44621e-10	0.570826	0.44	0.29	2.72539e-05
PTPRA	7.45928e-10	0.549602	0.564	0.438	2.73017e-05
RELCH	7.74304e-10	0.779908	0.384	0.256	2.83403e-05
PRDM4	7.82361e-10	1.00071	0.279	0.159	2.86352e-05
MORF4L2	8.21311e-10	0.602969	0.516	0.377	3.00608e-05
ICE1	8.36812e-10	0.816981	0.301	0.172	3.06281e-05
CHIC2	8.46282e-10	0.71277	0.381	0.244	3.09748e-05
MYO9A	8.61856e-10	0.714057	0.394	0.263	3.15448e-05
MXI1	8.70249e-10	0.959987	0.373	0.249	3.1852e-05
CYFIP2	8.90396e-10	0.552314	0.597	0.466	3.25894e-05
FLI1	9.46548e-10	0.666824	0.621	0.541	3.46446e-05
PTPN2	1.00544e-09	0.579811	0.543	0.402	3.68002e-05
DAP	1.031e-09	0.881598	0.312	0.188	3.77357e-05
CD55	1.03626e-09	0.359591	0.773	0.661	3.79282e-05
FYN	1.05527e-09	0.719275	0.438	0.301	3.8624e-05
PBRM1	1.06282e-09	0.57431	0.472	0.32	3.89005e-05
UBR1	1.06958e-09	0.712677	0.441	0.308	3.91475e-05
C4orf3	1.12483e-09	-0.507254	0.553	0.631	4.11699e-05
TAF4B	1.14446e-09	0.913836	0.358	0.233	4.18884e-05
ARHGEF7	1.16444e-09	0.784376	0.399	0.26	4.26196e-05
SYAP1	1.17793e-09	0.907156	0.363	0.243	4.31133e-05
METTL16	1.19404e-09	0.859574	0.329	0.202	4.37031e-05
PXK	1.21105e-09	0.600736	0.492	0.351	4.43255e-05
COX5B	1.21974e-09	-0.45152	0.574	0.663	4.46437e-05
RALY	1.23817e-09	0.553695	0.577	0.465	4.53182e-05
TMEM123	1.23886e-09	0.714706	0.515	0.401	4.53436e-05
DNM2	1.24093e-09	0.687089	0.436	0.299	4.54191e-05
TPK1	1.31628e-09	0.86524	0.481	0.367	4.81773e-05
OGA	1.34492e-09	0.469629	0.633	0.504	4.92256e-05
USP48	1.35345e-09	0.710557	0.413	0.279	4.95376e-05
CEP120	1.39052e-09	0.718732	0.296	0.168	5.08944e-05
PRPF40A	1.4017e-09	0.622203	0.49	0.362	5.13037e-05
CERS6	1.41508e-09	0.842676	0.373	0.245	5.17932e-05
RASGEF1B	1.42356e-09	0.817175	0.395	0.266	5.21036e-05
GTF2IRD2B	1.47127e-09	0.992611	0.201	0.095	5.385e-05
EXOC6	1.47981e-09	0.727374	0.473	0.348	5.41627e-05
ERH	1.53318e-09	-0.572144	0.433	0.539	5.61158e-05
PPP4R2	1.58631e-09	0.792124	0.35	0.222	5.80605e-05
HNRNPH1	1.63526e-09	0.459068	0.584	0.436	5.98523e-05
DCAF1	1.66806e-09	0.985527	0.248	0.131	6.10528e-05
TRAPPC8	1.84165e-09	0.791784	0.331	0.203	6.74061e-05
MAN1A2	1.9012e-09	0.696277	0.447	0.325	6.95859e-05
PI4K2B	1.93711e-09	0.984933	0.284	0.165	7.09001e-05
PLEKHM2	1.96325e-09	0.709891	0.448	0.312	7.18567e-05
TBL1X	2.01153e-09	0.726367	0.429	0.299	7.36239e-05
VIM	2.08444e-09	-0.467784	0.721	0.774	7.62926e-05
EMP3	2.09222e-09	-0.463909	0.642	0.726	7.65775e-05
FARS2	2.18618e-09	0.734546	0.443	0.313	8.00162e-05
BAZ2B	2.19964e-09	0.830058	0.345	0.215	8.05089e-05
HMGCS1	2.20413e-09	0.719094	0.294	0.167	8.06735e-05
NBPF12	2.21524e-09	0.952999	0.217	0.108	8.10798e-05
CD180	2.21635e-09	-0.869827	0.25	0.355	8.11205e-05
PEBP1	2.2565e-09	-0.562663	0.513	0.593	8.25901e-05
PDE3B	2.27062e-09	1.54682	0.195	0.095	8.3107e-05
TAF2	2.33273e-09	0.827156	0.294	0.171	8.53802e-05
RALGAPA1	2.33731e-09	0.707296	0.473	0.348	8.55478e-05
RSRC2	2.382e-09	0.457771	0.574	0.446	8.71836e-05
HIF1A-AS3	2.41443e-09	0.700596	0.274	0.149	8.83704e-05
AC138123.1	2.51539e-09	1.03313	0.254	0.141	9.20657e-05
PJA2	2.52568e-09	0.564328	0.518	0.377	9.24426e-05
TTC7A	2.53683e-09	0.691031	0.527	0.412	9.28507e-05
PELI2	2.5675e-09	1.07299	0.275	0.16	9.39731e-05
SREBF2	2.57271e-09	0.581337	0.504	0.375	9.41636e-05
SAP30BP	2.66371e-09	0.674827	0.358	0.228	9.74946e-05
BABAM2	2.72211e-09	0.795038	0.499	0.383	9.96321e-05
IL6ST	2.79353e-09	0.841864	0.298	0.178	0.000102246
RPP25L	2.9408e-09	-1.11748	0.078	0.167	0.000107636
CCDC91	2.9938e-09	0.562393	0.677	0.599	0.000109576
UBP1	3.08009e-09	0.947546	0.234	0.122	0.000112734
NR4A2	3.15448e-09	0.830005	0.413	0.293	0.000115457
PYCARD	3.23483e-09	-0.769828	0.268	0.381	0.000118398
FCRL1	3.25706e-09	0.40528	0.896	0.855	0.000119212
SCAF11	3.27593e-09	0.377379	0.736	0.625	0.000119902
AL731577.2	3.32278e-09	1.04867	0.186	0.085	0.000121617
ANKRD10	3.33498e-09	0.544043	0.471	0.328	0.000122063
IFITM1	3.3744e-09	1.54125	0.146	0.058	0.000123506
MIER1	3.40801e-09	0.603717	0.502	0.374	0.000124737
CA5B	3.53045e-09	0.766035	0.379	0.253	0.000129218
UBE4A	3.54704e-09	0.886463	0.293	0.175	0.000129825
RHBDD1	3.5721e-09	0.5733	0.516	0.382	0.000130742
ISCU	3.72078e-09	-0.519013	0.555	0.631	0.000136184
APRT	3.74175e-09	-0.426549	0.604	0.669	0.000136952
NAF1	3.76085e-09	1.05922	0.191	0.089	0.000137651
AGO3	3.80459e-09	0.756535	0.428	0.306	0.000139252
RASA3	3.80943e-09	0.78387	0.389	0.264	0.000139429
CORO1A	3.90884e-09	-0.311586	0.812	0.858	0.000143067
S100A4	3.91548e-09	-0.8075	0.417	0.512	0.00014331
PIK3C2B	4.05107e-09	0.851609	0.273	0.153	0.000148273
ZNF10	4.054e-09	0.948672	0.335	0.215	0.000148381
CDYL	4.06181e-09	0.689517	0.437	0.308	0.000148666
KAT2B	4.164e-09	0.770398	0.384	0.26	0.000152406
PATL1	4.18615e-09	0.989798	0.227	0.118	0.000153217
SH3BGRL3	4.22475e-09	-0.297614	0.849	0.864	0.00015463
EDRF1	4.27675e-09	0.923479	0.215	0.11	0.000156533
SNHG6	4.35827e-09	-0.331776	0.801	0.85	0.000159517
PCMTD1	4.48917e-09	0.481803	0.614	0.492	0.000164308
RESF1	4.56111e-09	0.513376	0.603	0.496	0.000166941
CASD1	4.56433e-09	0.845788	0.294	0.173	0.000167059
ARIH2	4.58917e-09	0.581908	0.404	0.264	0.000167968
TCL6	4.60765e-09	0.834962	0.269	0.153	0.000168645
TOPBP1	4.64463e-09	1.05866	0.263	0.15	0.000169998
TNRC6C	4.70413e-09	0.839409	0.377	0.257	0.000172176
TPST1	4.73763e-09	0.868225	0.324	0.21	0.000173402
FAF2	4.7868e-09	0.840006	0.336	0.218	0.000175202
CD79A	4.81493e-09	-0.194179	0.976	0.981	0.000176231
SNX25	4.83421e-09	0.707334	0.444	0.333	0.000176937
PSMB5	4.83853e-09	-1.04703	0.099	0.194	0.000177095
INPP5K	4.85347e-09	0.985905	0.214	0.108	0.000177642
HBP1	4.93076e-09	0.570692	0.446	0.313	0.000180471
RNF10	4.95192e-09	0.58362	0.419	0.28	0.000181245
ATP5ME	5.04073e-09	-0.463413	0.531	0.611	0.000184496
UBB	5.05638e-09	-0.284151	0.867	0.882	0.000185069
TAF3	5.06242e-09	0.664426	0.412	0.286	0.00018529
ATG13	5.12508e-09	0.882098	0.244	0.131	0.000187583
SP4	5.13243e-09	0.91226	0.287	0.172	0.000187852
GABPB1-IT1	5.18412e-09	0.68176	0.418	0.285	0.000189744
ILRUN	5.18555e-09	0.676965	0.425	0.291	0.000189796
CSDE1	5.20353e-09	0.427318	0.654	0.519	0.000190454
TCOF1	5.20566e-09	0.606281	0.538	0.392	0.000190532
CDC27	5.34684e-09	0.700113	0.39	0.26	0.0001957
CCNH	5.38507e-09	0.564816	0.592	0.473	0.000197099
ILKAP	5.45743e-09	0.766613	0.387	0.262	0.000199747
CAPN7	5.5467e-09	0.701014	0.441	0.314	0.000203015
TUBA4A	5.61224e-09	-0.686817	0.346	0.446	0.000205414
DBI	5.82455e-09	-0.453717	0.535	0.631	0.000213184
SH3D19	5.91988e-09	1.12987	0.189	0.089	0.000216673
LONRF1	5.96601e-09	0.94527	0.282	0.167	0.000218362
AC004951.1	6.05237e-09	1.82134	0.101	0.03	0.000221523
CSTB	6.10205e-09	-0.605271	0.356	0.472	0.000223341
MAD1L1	6.18444e-09	0.654796	0.441	0.308	0.000226357
KLHL2	6.29567e-09	0.854484	0.297	0.179	0.000230428
COA3	6.31857e-09	-1.09604	0.113	0.209	0.000231266
SYNRG	6.38865e-09	0.651456	0.486	0.359	0.000233831
HIVEP1	6.40705e-09	0.780097	0.379	0.259	0.000234505
ADH5	6.42705e-09	-0.874489	0.197	0.305	0.000235237
PHF21A	6.47582e-09	0.619547	0.505	0.382	0.000237022
CORO2B	6.60321e-09	1.62283	0.159	0.07	0.000241684
CEP135	6.72682e-09	0.932453	0.274	0.161	0.000246208
CTSH	7.06675e-09	-0.558696	0.387	0.503	0.00025865
BDP1	7.09618e-09	0.624684	0.475	0.351	0.000259727
EIF4G2	7.22943e-09	0.443886	0.595	0.469	0.000264604
PAK2	7.2323e-09	0.442278	0.602	0.463	0.000264709
TRAF3IP2-AS1	7.30992e-09	1.1358	0.253	0.146	0.000267551
REV3L	7.4003e-09	0.562136	0.519	0.389	0.000270858
CHUK	7.40557e-09	1.4643	0.124	0.045	0.000271051
FNDC3A	7.56222e-09	0.608486	0.527	0.413	0.000276785
DIAPH2	7.77814e-09	0.7704	0.522	0.427	0.000284688
LRRC8D	7.98566e-09	0.806027	0.296	0.178	0.000292283
LRPPRC	8.02361e-09	0.675768	0.373	0.241	0.000293672
GNG2	8.16387e-09	0.869713	0.442	0.336	0.000298806
SGMS1	8.17538e-09	0.631291	0.47	0.354	0.000299227
NSMCE2	8.25389e-09	0.860648	0.459	0.343	0.0003021
FBXO3	8.40256e-09	0.887374	0.226	0.119	0.000307542
PIAS2	8.40705e-09	1.00805	0.234	0.127	0.000307706
AVL9	8.70549e-09	0.707848	0.388	0.266	0.00031863
MYSM1	8.73605e-09	0.805283	0.249	0.137	0.000319748
WNK1	8.74982e-09	0.569896	0.527	0.394	0.000320252
HIP1R	8.75217e-09	0.674854	0.411	0.283	0.000320338
NDUFAB1	8.81066e-09	-0.783386	0.266	0.373	0.000322479
LANCL2	8.93435e-09	1.80801	0.147	0.064	0.000327006
CSNK1D	8.93988e-09	0.720396	0.359	0.237	0.000327208
UBAC2	9.04701e-09	0.478378	0.666	0.577	0.00033113
PICALM	9.04973e-09	0.503707	0.57	0.461	0.000331229
DHX8	9.13497e-09	1.2104	0.2	0.103	0.000334349
Z93241.1	9.22956e-09	0.83059	0.181	0.08	0.000337811
NEIL1	9.33642e-09	1.09488	0.176	0.081	0.000341722
PPP4R3B	9.35471e-09	0.533036	0.48	0.351	0.000342392
ARHGAP17	9.43276e-09	0.552476	0.575	0.451	0.000345249
HMBOX1	9.51754e-09	0.732795	0.439	0.321	0.000348351
C1QBP	9.60066e-09	-0.620079	0.416	0.509	0.000351394
CDC73	9.64277e-09	0.795425	0.367	0.251	0.000352935
RBM26	9.66218e-09	0.539019	0.568	0.435	0.000353645
NSA2	9.69212e-09	-0.469037	0.659	0.736	0.000354741
PIKFYVE	9.93282e-09	0.675745	0.493	0.379	0.000363551
WDR44	1.00824e-08	0.89049	0.243	0.134	0.000369025
PPTC7	1.00825e-08	0.786814	0.303	0.184	0.000369031
ELL	1.02659e-08	1.30292	0.171	0.079	0.000375743
CHCHD10	1.04797e-08	-0.54596	0.509	0.591	0.000383566
APLP2	1.05625e-08	0.524373	0.551	0.427	0.000386598
SS18	1.06432e-08	0.737131	0.379	0.255	0.000389551
IMMP2L	1.08032e-08	0.692771	0.593	0.503	0.000395409
RELL1	1.09259e-08	1.48671	0.124	0.046	0.0003999
HIVEP2	1.14383e-08	0.759032	0.399	0.276	0.000418652
TSPYL2	1.15642e-08	0.650283	0.359	0.229	0.000423263
DUSP10	1.16015e-08	1.2675	0.133	0.05	0.000424628
SAP130	1.1627e-08	1.08378	0.207	0.107	0.000425559
ZNF714	1.16838e-08	1.70331	0.11	0.037	0.00042764
ARGLU1	1.17604e-08	0.317234	0.777	0.686	0.000430444
TAGLN2	1.17819e-08	-0.430127	0.65	0.725	0.00043123
ZBTB44	1.19102e-08	0.658726	0.314	0.192	0.000435925
MTOR	1.2056e-08	0.914249	0.221	0.117	0.000441262
LINC01340	1.20933e-08	1.86641	0.114	0.039	0.000442626
ABI1	1.21074e-08	0.503498	0.606	0.505	0.000443142
TNKS	1.21417e-08	0.644593	0.495	0.37	0.000444398
INTS6L	1.21436e-08	0.959	0.245	0.137	0.000444467
DIAPH1	1.24784e-08	0.778537	0.383	0.263	0.000456721
NUP160	1.25978e-08	0.76456	0.392	0.27	0.000461093
TMOD3	1.29843e-08	0.620776	0.457	0.328	0.000475237
SETD7	1.3181e-08	1.16846	0.19	0.093	0.000482438
ZDHHC20	1.32766e-08	0.732736	0.445	0.325	0.000485937
KNL1	1.32919e-08	1.76164	0.113	0.039	0.000486498
XPR1	1.3396e-08	0.816694	0.388	0.271	0.000490308
TNRC6A	1.3438e-08	0.53152	0.549	0.42	0.000491844
ELOVL5	1.35261e-08	0.431383	0.712	0.614	0.000495069
RIPK2	1.3659e-08	1.08058	0.253	0.148	0.000499935
LINC01138	1.37287e-08	0.629762	0.382	0.248	0.000502486
SNHG7	1.40555e-08	-0.452785	0.639	0.682	0.000514446
VPS13A	1.44138e-08	0.85749	0.315	0.201	0.00052756
UBL3	1.45199e-08	0.697881	0.395	0.267	0.000531442
TGFBR2	1.46117e-08	0.480605	0.719	0.606	0.000534802
CMSS1	1.48321e-08	0.792564	0.421	0.306	0.000542869
RUBCN	1.5052e-08	0.765938	0.29	0.172	0.00055092
ZFX	1.51755e-08	0.69025	0.445	0.327	0.000555438
ANKLE2	1.52518e-08	0.76375	0.239	0.126	0.000558231
IPO5	1.54632e-08	1.17039	0.19	0.095	0.00056597
LAPTM5	1.56143e-08	0.209805	0.981	0.969	0.000571498
PCNT	1.56181e-08	1.45917	0.139	0.057	0.000571638
POGZ	1.60749e-08	0.728984	0.358	0.24	0.000588356
TYW1B	1.62413e-08	1.07331	0.247	0.141	0.000594449
INTS6	1.64296e-08	0.73425	0.409	0.286	0.000601339
ITFG1	1.69886e-08	0.604322	0.596	0.516	0.000621801
C14orf119	1.73298e-08	-1.06919	0.125	0.22	0.000634286
C18orf25	1.80895e-08	0.816811	0.303	0.19	0.000662095
ZCCHC8	1.81013e-08	0.915928	0.22	0.117	0.000662524
RAB18	1.8503e-08	0.697927	0.365	0.241	0.000677227
CCNL2	1.88845e-08	0.615875	0.269	0.15	0.000691192
ACSL1	1.89962e-08	0.774754	0.208	0.106	0.00069528
MIS18BP1	1.90703e-08	0.525107	0.559	0.447	0.000697992
WDSUB1	1.93644e-08	1.04394	0.197	0.099	0.000708758
WDR83OS	1.96517e-08	-0.532266	0.411	0.504	0.000719273
PCBP2	2.12092e-08	0.404861	0.727	0.612	0.000776279
OST4	2.12765e-08	-0.336904	0.745	0.786	0.00077874
CNKSR2	2.15162e-08	0.685758	0.263	0.152	0.000787514
SRSF9	2.16854e-08	-0.517251	0.451	0.543	0.000793706
UCP2	2.16918e-08	-0.416018	0.71	0.743	0.000793942
SIMC1	2.2369e-08	0.75858	0.316	0.198	0.000818727
ZBTB16	2.2681e-08	0.692195	0.478	0.374	0.000830146
HP1BP3	2.27514e-08	0.45579	0.59	0.472	0.000832722
BRD1	2.2764e-08	0.694003	0.247	0.136	0.000833184
PPARD	2.32088e-08	0.841111	0.294	0.182	0.000849467
UBXN4	2.3687e-08	0.447298	0.613	0.492	0.000866966
TCP11L2	2.41437e-08	0.721124	0.342	0.224	0.000883685
WTAP	2.44563e-08	0.496708	0.575	0.451	0.000895125
BTG3	2.4548e-08	1.15015	0.186	0.092	0.00089848
FAM91A1	2.51099e-08	0.812188	0.282	0.167	0.000919047
KDM3B	2.51293e-08	0.685803	0.405	0.285	0.000919758
MRTFA	2.51875e-08	0.730652	0.438	0.325	0.000921889
IFFO2	2.57193e-08	1.31933	0.155	0.069	0.000941353
RNF145	2.58244e-08	0.56846	0.414	0.283	0.000945199
BNIP3L	2.58358e-08	0.673483	0.375	0.251	0.000945617
IFITM2	2.592e-08	-0.578232	0.343	0.459	0.000948698
VPS28	2.63717e-08	-0.533861	0.433	0.533	0.00096523
SAR1A	2.65076e-08	0.726212	0.284	0.167	0.000970206
TIMM8B	2.67873e-08	-0.898188	0.163	0.263	0.000980442
ANKRD36C	2.68381e-08	1.01836	0.208	0.111	0.000982301
STRAP	2.75014e-08	0.557339	0.507	0.382	0.00100658
SURF1	2.76781e-08	-0.727012	0.239	0.344	0.00101304
NR2C2	2.79818e-08	0.894312	0.306	0.195	0.00102416
ABCF1	2.82224e-08	0.664981	0.325	0.206	0.00103297
C2CD5	2.87513e-08	0.745584	0.315	0.198	0.00105233
DYNLRB1	2.88613e-08	-0.595399	0.296	0.412	0.00105635
ZNRF2	2.88875e-08	0.637624	0.482	0.36	0.00105731
LYST	2.90722e-08	0.388253	0.744	0.649	0.00106407
GPM6A	3.01208e-08	1.72109	0.218	0.127	0.00110245
CDK19	3.01842e-08	0.864204	0.411	0.313	0.00110477
CCDC173	3.0374e-08	1.50529	0.132	0.053	0.00111172
PPP1R15B	3.07132e-08	0.958769	0.22	0.118	0.00112413
XRRA1	3.08245e-08	0.891887	0.287	0.175	0.00112821
AC005920.2	3.09013e-08	1.39209	0.111	0.038	0.00113102
RUFY3	3.12765e-08	0.93691	0.29	0.184	0.00114475
CHD4	3.17242e-08	0.646992	0.424	0.302	0.00116114
RBM3	3.18062e-08	0.460709	0.592	0.45	0.00116414
NCOR2	3.24107e-08	0.846369	0.254	0.148	0.00118626
TRAPPC9	3.29123e-08	0.631487	0.505	0.398	0.00120462
MAP2K4	3.29176e-08	0.723449	0.395	0.278	0.00120482
CDK5RAP2	3.42374e-08	0.840439	0.304	0.191	0.00125312
FAM49A	3.44006e-08	0.822742	0.382	0.272	0.0012591
ATR	3.45845e-08	0.618284	0.446	0.324	0.00126583
SUB1	3.51441e-08	-0.460349	0.74	0.786	0.00128631
PPP6C	3.51936e-08	0.803465	0.305	0.196	0.00128812
GRK5	3.56053e-08	0.821737	0.391	0.28	0.00130319
GALNT3	3.59464e-08	1.16925	0.196	0.102	0.00131568
CLEC16A	3.59684e-08	0.635791	0.425	0.301	0.00131648
PSMB4	3.63904e-08	-0.672726	0.31	0.408	0.00133193
KIF2A	3.64728e-08	0.506631	0.503	0.378	0.00133494
MT-CO1	3.664e-08	-0.100153	1	1	0.00134106
PTK2B	3.73453e-08	0.599357	0.615	0.523	0.00136688
RALGAPA2	3.75041e-08	0.825243	0.317	0.203	0.00137269
PALM2-AKAP2	3.81554e-08	0.638142	0.577	0.497	0.00139653
MRPL51	3.8575e-08	-0.692848	0.268	0.375	0.00141188
ATP5IF1	3.8698e-08	-0.487373	0.518	0.596	0.00141639
CHI3L2	3.88338e-08	1.01221	0.137	0.056	0.00142136
SLC30A9	3.89812e-08	0.696868	0.323	0.206	0.00142675
CAMTA1	3.90644e-08	0.663247	0.419	0.289	0.0014298
ZNF529	3.93955e-08	0.908656	0.235	0.131	0.00144191
ERC1	3.95631e-08	0.631529	0.548	0.458	0.00144805
MED13	3.99089e-08	0.583278	0.465	0.341	0.00146071
STRN	4.06693e-08	0.719711	0.34	0.221	0.00148854
ZMYM2	4.07301e-08	0.598819	0.521	0.412	0.00149076
TBC1D23	4.15828e-08	0.834495	0.3	0.186	0.00152197
CIITA	4.16872e-08	0.63064	0.569	0.476	0.00152579
TP53RK	4.24597e-08	-1.55744	0.045	0.111	0.00155407
CASK	4.3309e-08	0.833716	0.409	0.302	0.00158515
BOD1L1	4.41122e-08	0.485295	0.601	0.496	0.00161455
SCYL2	4.41246e-08	0.860502	0.209	0.11	0.00161501
POLDIP3	4.43718e-08	0.954716	0.197	0.1	0.00162405
IL4R	4.55584e-08	0.530767	0.655	0.537	0.00166748
SELENOO	4.56732e-08	0.807518	0.256	0.15	0.00167169
MYO9B	4.57767e-08	0.580007	0.522	0.408	0.00167547
SLK	4.62985e-08	0.803259	0.216	0.117	0.00169457
ANKRD36B	4.71933e-08	1.16197	0.161	0.075	0.00172732
ABCC1	4.83079e-08	0.790457	0.346	0.23	0.00176812
POLB	5.01668e-08	1.00111	0.18	0.088	0.00183615
SLC35F5	5.15374e-08	0.823664	0.282	0.173	0.00188632
PPP1R18	5.15592e-08	-0.781978	0.207	0.309	0.00188712
MTLN	5.16684e-08	-1.1206	0.121	0.21	0.00189112
MTMR12	5.1798e-08	0.646556	0.378	0.26	0.00189586
CDK6	5.1889e-08	1.24921	0.218	0.123	0.00189919
KLF3	5.18893e-08	0.724421	0.394	0.275	0.0018992
NFKBIB	5.22184e-08	0.729121	0.292	0.178	0.00191124
KPNA4	5.35178e-08	0.654449	0.444	0.322	0.00195881
RTTN	5.36116e-08	0.81989	0.212	0.111	0.00196224
GALNT2	5.3619e-08	0.727957	0.326	0.211	0.00196251
DYNC1H1	5.45188e-08	0.640131	0.357	0.238	0.00199544
SLC25A26	5.46623e-08	0.774183	0.345	0.234	0.0020007
VDAC2	5.55462e-08	-0.530776	0.357	0.467	0.00203305
LINC01237	5.56065e-08	0.729038	0.294	0.18	0.00203525
SFT2D2	5.57912e-08	0.722286	0.296	0.183	0.00204201
MYO5A	5.64395e-08	0.703376	0.46	0.347	0.00206574
TMSB10	5.64788e-08	-0.15929	0.998	1	0.00206718
IGHA1	5.6642e-08	-0.913915	0.23	0.347	0.00207315
OSER1	5.67601e-08	0.496682	0.466	0.336	0.00207748
ZNF274	5.7215e-08	0.746754	0.335	0.218	0.00209413
PNISR	5.77495e-08	0.268237	0.88	0.814	0.00211369
SYMPK	5.78998e-08	0.80555	0.286	0.175	0.00211919
YTHDC2	5.79893e-08	0.742729	0.36	0.251	0.00212247
TNFRSF13B	5.92509e-08	-0.927079	0.172	0.272	0.00216864
SLC25A6	5.96386e-08	-0.236455	0.889	0.911	0.00218283
RANBP9	5.9769e-08	0.703434	0.362	0.245	0.00218761
SMURF2	6.01916e-08	0.681666	0.383	0.266	0.00220307
ATM	6.025e-08	0.359207	0.732	0.657	0.00220521
TET3	6.04391e-08	0.932628	0.279	0.175	0.00221213
SERPINB9P1	6.10775e-08	0.763493	0.32	0.205	0.0022355
DCK	6.23754e-08	-0.840035	0.256	0.346	0.002283
SLC20A2	6.25552e-08	0.928672	0.241	0.14	0.00228958
RIC3	6.2718e-08	-0.553175	0.322	0.44	0.00229554
ASXL1	6.45369e-08	0.535707	0.569	0.465	0.00236211
PPA1	6.48015e-08	-0.595055	0.316	0.421	0.0023718
SSR2	6.54822e-08	-0.391271	0.639	0.696	0.00239671
RIOK3	6.56203e-08	0.591025	0.403	0.28	0.00240177
NLK	6.62855e-08	0.876103	0.329	0.224	0.00242612
HUWE1	6.71936e-08	0.551864	0.452	0.329	0.00245935
GATAD2B	6.77474e-08	0.586107	0.51	0.388	0.00247962
SGK1	6.96646e-08	1.17545	0.109	0.038	0.00254979
SNX30	7.02987e-08	1.18871	0.142	0.061	0.002573
NCL	7.06944e-08	0.357992	0.695	0.596	0.00258749
PTGES3	7.11451e-08	-0.372156	0.584	0.671	0.00260398
MNDA	7.40234e-08	-0.843444	0.133	0.226	0.00270933
GSAP	7.41613e-08	0.471098	0.668	0.556	0.00271438
LMTK2	7.47011e-08	1.33418	0.169	0.084	0.00273413
USF3	7.47999e-08	0.655175	0.329	0.211	0.00273775
TRIR	7.48109e-08	-0.315215	0.756	0.794	0.00273816
CCNY	7.52875e-08	0.582587	0.552	0.45	0.0027556
ATF6	7.75766e-08	0.61372	0.385	0.262	0.00283938
RNF181	8.04722e-08	-0.824569	0.208	0.306	0.00294536
RALGPS2	8.10321e-08	0.363822	0.942	0.949	0.00296586
MRPS23	8.16984e-08	-1.05924	0.109	0.195	0.00299024
TMEM38B	8.26394e-08	0.878655	0.318	0.21	0.00302469
HIP1	8.2729e-08	1.57813	0.174	0.089	0.00302797
MAPK14	8.27445e-08	0.790887	0.373	0.259	0.00302853
CCDC59	8.28792e-08	0.499126	0.454	0.325	0.00303346
RNF11	8.3057e-08	1.18205	0.157	0.073	0.00303997
AKAP11	8.35032e-08	0.866619	0.272	0.164	0.0030563
SEC31A	8.36178e-08	0.610425	0.438	0.314	0.0030605
TSPOAP1-AS1	8.37304e-08	0.814116	0.25	0.148	0.00306462
TPI1	8.47394e-08	-0.597641	0.366	0.457	0.00310155
AC005670.3	8.47805e-08	0.906423	0.292	0.188	0.00310305
CCT5	8.59771e-08	-0.692104	0.282	0.379	0.00314685
EXOC2	8.60251e-08	0.536282	0.369	0.245	0.0031486
AC016831.7	8.65964e-08	0.73365	0.281	0.171	0.00316952
ATG14	8.67588e-08	0.867173	0.239	0.14	0.00317546
ATP5MD	8.71349e-08	-0.517918	0.48	0.565	0.00318923
GYPC	8.90494e-08	-0.479488	0.431	0.526	0.0032593
FBXL5	8.93241e-08	0.677865	0.337	0.222	0.00326935
BIN3	8.93564e-08	1.03601	0.229	0.133	0.00327053
AC120193.1	8.9605e-08	0.527452	0.662	0.584	0.00327963
DMD	8.97602e-08	2.06371	0.101	0.035	0.00328531
ZZEF1	9.07685e-08	0.71587	0.324	0.214	0.00332222
BCAS2	9.31101e-08	0.509352	0.512	0.402	0.00340792
SESN3	9.31134e-08	0.644957	0.439	0.316	0.00340804
MECP2	9.34407e-08	0.594162	0.456	0.335	0.00342002
COMMD6	9.43402e-08	-0.282026	0.878	0.894	0.00345295
RRBP1	9.4491e-08	1.25958	0.148	0.068	0.00345846
HSBP1	9.46577e-08	-0.748671	0.201	0.298	0.00346457
MARCH1	9.52086e-08	0.437677	0.86	0.881	0.00348473
GNG5	9.59733e-08	-0.506099	0.486	0.561	0.00351272
PI4KA	9.61748e-08	0.672369	0.367	0.253	0.0035201
POLR2J	9.73556e-08	-0.68523	0.237	0.346	0.00356331
PATJ	9.74669e-08	0.929	0.306	0.205	0.00356739
ZC3HAV1	9.7731e-08	0.442826	0.588	0.476	0.00357705
ABR	9.87763e-08	0.768389	0.399	0.29	0.00361531
MSL2	9.91821e-08	0.668143	0.336	0.221	0.00363016
NDUFC2	9.96181e-08	-0.574265	0.381	0.476	0.00364612
PIK3R1	9.97246e-08	0.676682	0.34	0.226	0.00365002
LINC01215	1.00114e-07	0.582258	0.285	0.169	0.00366426
SLC36A4	1.0114e-07	0.878574	0.248	0.146	0.00370181
AP001011.1	1.04165e-07	0.458105	0.657	0.558	0.00381253
FAM160B1	1.04483e-07	1.25352	0.155	0.073	0.0038242
AL035071.2	1.06023e-07	1.17318	0.14	0.061	0.00388053
KCNH8	1.06699e-07	0.80855	0.386	0.278	0.00390529
GALNT1	1.07911e-07	0.719438	0.367	0.256	0.00394965
TP53BP1	1.09076e-07	0.81721	0.26	0.156	0.00399228
MAP4	1.09759e-07	0.671459	0.441	0.331	0.00401728
LCORL	1.1e-07	0.66738	0.416	0.304	0.0040261
CSE1L	1.1087e-07	1.03026	0.217	0.123	0.00405795
ZCCHC2	1.1121e-07	0.900066	0.278	0.171	0.00407039
AKNA	1.11283e-07	0.547349	0.505	0.379	0.00407308
KIAA1958	1.17064e-07	1.18063	0.144	0.065	0.00428466
AHR	1.17595e-07	1.02674	0.199	0.107	0.00430409
TRPC4AP	1.18089e-07	0.662601	0.374	0.26	0.00432217
NUMB	1.20625e-07	0.564698	0.558	0.455	0.004415
HIST1H2BC	1.23635e-07	-1.11268	0.124	0.209	0.00452515
ZNF791	1.25153e-07	0.623573	0.375	0.257	0.00458072
KLHL15	1.27519e-07	0.873504	0.174	0.085	0.00466733
RAD21	1.2787e-07	0.502484	0.425	0.294	0.00468016
NCOA1	1.28043e-07	0.478957	0.531	0.424	0.00468648
CDC14A	1.28452e-07	0.857596	0.308	0.206	0.00470146
SIRT1	1.2905e-07	0.76949	0.287	0.175	0.00472337
BST2	1.33588e-07	-0.572942	0.356	0.454	0.00488947
PIP5K1B	1.36631e-07	0.857239	0.41	0.32	0.00500085
WASHC5	1.39216e-07	1.06647	0.197	0.106	0.00509545
ARHGAP5	1.40908e-07	0.894969	0.303	0.202	0.00515738
UBXN1	1.4094e-07	-0.332653	0.693	0.736	0.00515854
NUP54	1.40974e-07	0.818259	0.271	0.167	0.00515979
SMARCE1	1.42677e-07	0.632456	0.388	0.271	0.00522211
TRRAP	1.44395e-07	0.594869	0.366	0.248	0.00528499
KDM5C	1.46891e-07	0.768955	0.205	0.108	0.00537637
EVI5	1.48289e-07	0.764592	0.39	0.287	0.00542752
SPECC1L	1.5068e-07	0.721258	0.401	0.293	0.00551503
REPS1	1.53773e-07	0.731118	0.3	0.195	0.00562826
PIP4K2A	1.54225e-07	0.507865	0.552	0.444	0.00564479
TNFRSF17	1.60976e-07	-1.36792	0.059	0.129	0.00589188
CD37	1.62419e-07	-0.166245	0.997	0.996	0.00594471
MASTL	1.64226e-07	1.17652	0.132	0.056	0.00601082
UBR4	1.64553e-07	0.627359	0.321	0.207	0.00602281
GEMIN6	1.65011e-07	-1.22144	0.075	0.149	0.00603956
NUFIP2	1.66128e-07	0.569169	0.47	0.358	0.00608047
MED30	1.6854e-07	0.678842	0.304	0.192	0.00616873
PFDN6	1.70129e-07	-0.943459	0.144	0.232	0.00622689
THRAP3	1.70842e-07	0.347397	0.731	0.637	0.00625299
LHPP	1.72707e-07	0.721124	0.33	0.22	0.00632125
SRP14	1.74456e-07	-0.215856	0.882	0.885	0.00638528
RBMS1	1.76485e-07	0.778916	0.296	0.19	0.00645952
SNHG5	1.78708e-07	0.353507	0.712	0.584	0.00654089
DENND6A	1.81136e-07	0.782109	0.327	0.222	0.00662974
PLEKHA1	1.84441e-07	0.562598	0.287	0.175	0.00675074
PI4K2A	1.86468e-07	1.04935	0.194	0.104	0.00682491
SMDT1	1.92148e-07	-0.29766	0.759	0.786	0.0070328
MAPKAP1	1.95422e-07	0.550942	0.477	0.363	0.00715264
OGFRL1	1.9559e-07	0.499307	0.424	0.299	0.00715879
AEBP2	1.95902e-07	0.762207	0.378	0.275	0.0071702
IGFLR1	1.99161e-07	-0.70328	0.198	0.298	0.0072895
MAP4K5	2.00302e-07	0.593196	0.408	0.295	0.00733125
DTNBP1	2.0308e-07	0.580587	0.494	0.389	0.00743295
NOL10	2.04375e-07	0.812176	0.285	0.183	0.00748031
MORF4L1	2.04978e-07	0.390011	0.741	0.675	0.00750238
NT5C2	2.06387e-07	0.620544	0.417	0.304	0.00755399
LNPEP	2.09827e-07	0.548068	0.49	0.373	0.00767987
DMAC1	2.14023e-07	-0.803854	0.199	0.294	0.00783347
TPP2	2.17287e-07	0.644559	0.31	0.198	0.00795293
TUT7	2.18742e-07	0.580674	0.382	0.264	0.00800616
TNPO1	2.20896e-07	0.635164	0.426	0.309	0.008085
PSEN1	2.30965e-07	0.560623	0.444	0.328	0.00845354
KIAA1143	2.34288e-07	0.790493	0.235	0.136	0.00857516
PPP1CB	2.36068e-07	0.595328	0.485	0.374	0.00864033
SYNE1	2.45265e-07	0.681921	0.365	0.255	0.00897693
COX6A1	2.48872e-07	-0.424557	0.547	0.612	0.00910898
EIF3G	2.52717e-07	-0.361584	0.654	0.688	0.0092497
R3HDM2	2.5461e-07	0.465206	0.651	0.556	0.00931897
SPPL2A	2.5634e-07	0.748994	0.381	0.286	0.00938229
LYL1	2.62215e-07	-0.578338	0.378	0.473	0.00959733
GAK	2.64791e-07	0.693194	0.313	0.202	0.00969161
CACUL1	2.69035e-07	0.793055	0.32	0.213	0.00984696
SNRPE	2.70946e-07	-0.65783	0.318	0.412	0.00991691
GABPB1-AS1	2.71173e-07	0.529652	0.485	0.374	0.00992521
TAGAP	2.71724e-07	0.454016	0.525	0.404	0.00994535
TMEM87A	2.72735e-07	0.632684	0.402	0.291	0.00998239
TTN	2.77334e-07	0.955732	0.284	0.187	0.0101507
MAML2	2.8157e-07	0.64198	0.638	0.585	0.0103057
GLG1	2.84674e-07	0.53329	0.53	0.439	0.0104194
REV1	2.85117e-07	0.775869	0.235	0.137	0.0104356
PPP1R12B	2.86457e-07	0.930484	0.26	0.163	0.0104846
CHKA	2.99251e-07	0.99366	0.2	0.111	0.0109529
TRAPPC1	2.99647e-07	-0.439287	0.452	0.533	0.0109674
ZNF431	3.02138e-07	0.65773	0.362	0.249	0.0110586
ARAP2	3.0313e-07	0.577619	0.484	0.374	0.0110948
TTC37	3.07149e-07	0.634731	0.394	0.276	0.011242
SNRNP200	3.14715e-07	0.6258	0.296	0.186	0.0115189
MCM9	3.1569e-07	0.745954	0.324	0.218	0.0115546
SLC35F1	3.16943e-07	0.754848	0.334	0.23	0.0116004
COX14	3.19718e-07	-0.558218	0.323	0.42	0.011702
RBL2	3.25165e-07	0.640989	0.406	0.295	0.0119014
SOCS1	3.28847e-07	-0.810178	0.223	0.314	0.0120361
ATF7IP2	3.31633e-07	0.670923	0.461	0.371	0.0121381
BRWD3	3.31852e-07	0.882495	0.266	0.168	0.0121461
DCAF5	3.33655e-07	0.730277	0.309	0.205	0.0122121
GMEB2	3.34312e-07	0.873382	0.17	0.085	0.0122362
PEX11G	3.39901e-07	1.12033	0.162	0.081	0.0124407
IGHA2	3.416e-07	-1.18811	0.073	0.148	0.0125029
GNL1	3.43453e-07	0.788469	0.27	0.171	0.0125707
KDM7A	3.51367e-07	0.569024	0.475	0.369	0.0128604
LRRC28	3.51478e-07	0.886296	0.174	0.088	0.0128645
INVS	3.54447e-07	0.959596	0.348	0.256	0.0129731
RGPD8	3.56045e-07	1.29541	0.105	0.039	0.0130316
ENTPD4	3.62742e-07	0.758272	0.273	0.171	0.0132767
XRN2	3.67383e-07	0.528005	0.432	0.31	0.0134466
KIAA0355	3.68859e-07	0.566479	0.377	0.264	0.0135006
TRIP12	3.70409e-07	0.523228	0.485	0.375	0.0135573
ATP5MPL	3.71029e-07	-0.500309	0.477	0.543	0.01358
COA4	3.71102e-07	-0.959991	0.165	0.251	0.0135827
CUTA	3.81922e-07	-0.521108	0.391	0.481	0.0139787
FBRSL1	3.84094e-07	0.683671	0.249	0.146	0.0140582
OSBP	3.88638e-07	0.813238	0.244	0.148	0.0142245
FIP1L1	3.90897e-07	0.633538	0.406	0.297	0.0143072
KIAA1324L	3.91135e-07	1.21154	0.105	0.039	0.0143159
WASHC4	3.97726e-07	0.458907	0.628	0.549	0.0145572
MRM2	4.05192e-07	-1.02999	0.11	0.19	0.0148304
SMIM26	4.07304e-07	-0.541651	0.322	0.423	0.0149077
NAIP	4.07876e-07	1.0887	0.128	0.056	0.0149287
SENP2	4.14909e-07	0.674508	0.393	0.282	0.0151861
PHKB	4.15676e-07	0.448343	0.608	0.515	0.0152142
ATP5PF	4.18197e-07	-0.463847	0.5	0.575	0.0153064
POLR3E	4.19654e-07	1.11352	0.149	0.072	0.0153597
DAD1	4.27493e-07	-0.477117	0.433	0.523	0.0156467
PARP12	4.29258e-07	0.872938	0.208	0.117	0.0157113
FBXO42	4.33284e-07	0.759311	0.306	0.207	0.0158586
WIPF1	4.46135e-07	0.448363	0.606	0.519	0.016329
RAB12	4.50161e-07	0.806433	0.209	0.118	0.0164763
RLIM	4.50866e-07	0.665878	0.282	0.178	0.0165022
UBXN7	4.53945e-07	0.721115	0.31	0.207	0.0166148
PPP2R2D	4.57914e-07	0.639251	0.315	0.209	0.0167601
RNF111	4.62769e-07	0.537598	0.482	0.367	0.0169378
UBQLN1	4.62905e-07	0.555799	0.416	0.302	0.0169428
PFN1	4.64528e-07	-0.296664	0.801	0.84	0.0170022
PAQR3	4.65772e-07	0.797857	0.221	0.127	0.0170477
PPP6R2	4.68719e-07	0.620064	0.406	0.297	0.0171556
TYW1	4.77464e-07	0.539066	0.373	0.26	0.0174757
RYK	4.97935e-07	0.644028	0.442	0.329	0.0182249
ZNF281	4.99795e-07	1.03952	0.157	0.077	0.018293
AMZ1	5.02683e-07	0.795079	0.219	0.126	0.0183987
NEDD9	5.03951e-07	0.596063	0.52	0.416	0.0184451
DLG1	5.15407e-07	0.554609	0.493	0.393	0.0188644
UVSSA	5.19384e-07	1.01783	0.121	0.05	0.01901
RAB22A	5.23921e-07	0.709133	0.271	0.171	0.019176
DHX40	5.35738e-07	0.800629	0.227	0.133	0.0196085
GOLGB1	5.402e-07	0.588608	0.407	0.302	0.0197718
PHF20L1	5.44711e-07	0.615381	0.282	0.178	0.019937
NUBPL	5.45712e-07	0.809625	0.294	0.196	0.0199736
NBEAL1	5.49563e-07	0.819307	0.234	0.141	0.0201145
MAP4K3	5.5906e-07	1.23933	0.178	0.096	0.0204622
ANAPC16	5.60548e-07	-0.276681	0.835	0.847	0.0205166
HERC2	5.6242e-07	0.607159	0.32	0.21	0.0205851
USP38	5.64034e-07	0.97232	0.149	0.072	0.0206442
AHSA1	5.72313e-07	-0.805048	0.191	0.28	0.0209472
SNIP1	5.80809e-07	0.862599	0.224	0.131	0.0212582
ZNF433-AS1	5.86754e-07	0.640737	0.323	0.214	0.0214758
ARHGEF6	5.91907e-07	0.733414	0.283	0.18	0.0216644
EGLN1	5.9536e-07	0.823441	0.216	0.123	0.0217908
PPP2R5A	6.00969e-07	0.691913	0.389	0.283	0.0219961
ZNF280C	6.01589e-07	1.32958	0.101	0.038	0.0220187
SP100	6.04242e-07	0.319484	0.902	0.877	0.0221159
ARHGAP26	6.08968e-07	0.64942	0.274	0.173	0.0222888
IPO7	6.09662e-07	0.698423	0.288	0.188	0.0223142
DMTF1	6.12649e-07	0.420068	0.402	0.28	0.0224236
OPA1	6.2394e-07	0.674787	0.345	0.243	0.0228368
DNAJC3	6.28036e-07	0.656607	0.282	0.179	0.0229867
AHI1	6.36683e-07	0.984524	0.239	0.145	0.0233032
ARID5B	6.37873e-07	0.422563	0.79	0.73	0.0233468
UNKL	6.40675e-07	0.917243	0.196	0.108	0.0234494
RIMKLB	6.47512e-07	-0.322756	0.15	0.073	0.0236996
ADAR	6.48597e-07	0.507417	0.387	0.27	0.0237393
ISCA2	6.63879e-07	-0.904811	0.108	0.188	0.0242987
PAPOLA	6.6698e-07	0.37007	0.654	0.542	0.0244121
TENT4A	6.67977e-07	0.821334	0.211	0.123	0.0244486
VEZT	6.87202e-07	0.647664	0.322	0.215	0.0251523
AC074032.1	6.90722e-07	0.799455	0.242	0.146	0.0252811
UBALD2	7.0109e-07	0.502337	0.402	0.291	0.0256606
CTSC	7.03351e-07	-1.00608	0.141	0.222	0.0257434
ANTXR2	7.10278e-07	0.572765	0.472	0.37	0.0259969
KIAA1109	7.22056e-07	0.54633	0.408	0.299	0.026428
ZNF236	7.31655e-07	0.681572	0.232	0.137	0.0267793
NFKB2	7.35687e-07	0.521417	0.302	0.194	0.0269269
TTC28	7.39002e-07	1.58597	0.161	0.085	0.0270482
PDZD8	7.3977e-07	0.98395	0.197	0.112	0.0270763
NCBP1	7.42267e-07	0.771448	0.185	0.099	0.0271677
NAA35	7.53642e-07	0.908687	0.251	0.16	0.027584
ZBTB40	7.65183e-07	1.03975	0.186	0.103	0.0280065
ULK4	7.69879e-07	0.769237	0.316	0.215	0.0281784
RUFY1	7.80141e-07	0.59478	0.324	0.217	0.0285539
RNF103	7.82636e-07	0.71922	0.161	0.079	0.0286452
DPYD	8.03142e-07	0.579488	0.512	0.427	0.0293958
RCOR1	8.16267e-07	0.648468	0.378	0.274	0.0298762
PHC3	8.19e-07	0.415735	0.663	0.55	0.0299762
AL079338.1	8.203e-07	1.50585	0.13	0.06	0.0300238
FAM126A	8.23732e-07	0.656169	0.349	0.241	0.0301494
BRAP	8.35801e-07	0.947492	0.176	0.093	0.0305912
GALNT7	8.4067e-07	0.832298	0.252	0.159	0.0307694
TFG	8.42255e-07	0.636592	0.271	0.171	0.0308274
MAP3K4	8.44325e-07	0.780918	0.295	0.194	0.0309031
COX17	8.78641e-07	-0.616626	0.296	0.392	0.0321591
LINC01578	8.79887e-07	0.299406	0.765	0.66	0.0322048
AC044849.1	8.79972e-07	1.08317	0.243	0.157	0.0322079
MMD	8.86927e-07	0.997269	0.152	0.075	0.0324624
FTO	8.9408e-07	0.869277	0.367	0.271	0.0327242
PPP1R16B	9.09677e-07	0.592112	0.479	0.381	0.0332951
DIS3	9.12188e-07	0.861163	0.227	0.136	0.033387
CDCA7L	9.12431e-07	0.489309	0.444	0.327	0.0333959
PIH1D1	9.15687e-07	-0.757776	0.207	0.297	0.0335151
TRIM33	9.43519e-07	0.573132	0.432	0.325	0.0345337
LAMTOR2	9.66181e-07	-0.666644	0.226	0.316	0.0353632
PRDX3	9.72791e-07	-1.03405	0.093	0.168	0.0356051
UBE3C	9.82499e-07	0.677057	0.356	0.257	0.0359605
MED21	9.95729e-07	0.646125	0.255	0.156	0.0364447
ATXN7	1.03071e-06	0.794543	0.279	0.183	0.0377251
VPS54	1.04347e-06	1.15041	0.229	0.145	0.038192
MYH9	1.05297e-06	0.481669	0.61	0.52	0.0385397
S100A10	1.06072e-06	-0.608968	0.391	0.492	0.0388232
AC104162.2	1.06668e-06	0.926542	0.16	0.081	0.0390417
HS2ST1	1.06752e-06	0.888664	0.341	0.253	0.0390725
MICOS10	1.07773e-06	-0.482874	0.391	0.492	0.0394459
GON4L	1.08669e-06	0.553686	0.409	0.301	0.0397741
TTC17	1.10466e-06	0.453992	0.582	0.481	0.0404317
CUL1	1.11741e-06	0.53035	0.408	0.298	0.0408984
PPIL4	1.12365e-06	0.535508	0.351	0.24	0.0411265
RAB2A	1.12432e-06	0.38669	0.66	0.564	0.0411511
BFAR	1.13245e-06	0.735352	0.259	0.164	0.0414486
TPM3	1.13547e-06	0.32521	0.707	0.633	0.0415594
ARID2	1.1658e-06	0.645081	0.445	0.347	0.0426695
LUZP1	1.16713e-06	0.984968	0.17	0.089	0.042718
TTC21B	1.17396e-06	0.853675	0.218	0.129	0.0429681
USP10	1.17523e-06	0.537172	0.407	0.302	0.0430146
RBM38	1.18662e-06	0.49532	0.396	0.285	0.0434313
HDHD3	1.19047e-06	-1.22424	0.075	0.142	0.0435724
SNX4	1.19432e-06	0.877916	0.261	0.169	0.0437134
HIPK3	1.19888e-06	0.62016	0.336	0.232	0.0438803
AC005165.1	1.19908e-06	-1.3826	0.043	0.1	0.0438875
WASHC2C	1.20025e-06	0.767344	0.207	0.119	0.0439303
AKT3	1.20959e-06	0.528947	0.527	0.42	0.0442721
ZNF736	1.21001e-06	0.71503	0.256	0.16	0.0442876
CD24	1.21846e-06	-0.596853	0.348	0.44	0.044597
AMFR	1.23553e-06	0.511669	0.388	0.276	0.0452216
ZNF518A	1.24199e-06	0.625553	0.292	0.188	0.0454579
TAOK3	1.26309e-06	0.452379	0.668	0.591	0.0462305
BICD2	1.26557e-06	0.734829	0.211	0.121	0.0463213
SCML1	1.30579e-06	1.18071	0.135	0.065	0.0477931
TAF5L	1.31385e-06	0.9169	0.122	0.054	0.0480882
SMG7	1.34639e-06	0.633943	0.359	0.256	0.0492791
USP32	1.39261e-06	0.786987	0.36	0.268	0.050971
ATP6V0A1	1.40874e-06	0.877629	0.298	0.205	0.0515612
TERF2	1.41299e-06	0.726642	0.244	0.149	0.0517167
HERC3	1.43298e-06	0.66033	0.346	0.245	0.0524483
RNASEK	1.43534e-06	-0.281511	0.741	0.779	0.0525349
NFE2L2	1.45037e-06	0.529027	0.406	0.297	0.053085
CCNYL1	1.45648e-06	0.880973	0.214	0.127	0.0533087
NMT2	1.46057e-06	1.06474	0.173	0.095	0.0534584
GEN1	1.4728e-06	1.23665	0.188	0.11	0.0539058
SNX8	1.47432e-06	0.725708	0.31	0.21	0.0539616
STX12	1.47932e-06	0.572311	0.442	0.343	0.0541445
USP20	1.51804e-06	1.09366	0.145	0.072	0.0555616
MRPL15	1.5269e-06	-1.08702	0.105	0.179	0.055886
TCF25	1.53643e-06	0.344146	0.654	0.55	0.0562348
NBAS	1.5469e-06	0.66583	0.331	0.232	0.0566182
IQCG	1.55364e-06	0.789097	0.191	0.107	0.0568647
XPO4	1.55751e-06	0.587785	0.399	0.299	0.0570063
XPO7	1.57722e-06	0.957733	0.24	0.152	0.0577278
CIAO2B	1.57854e-06	-0.52952	0.377	0.465	0.057776
UXT	1.58937e-06	-0.305371	0.69	0.73	0.0581726
EPN2	1.62246e-06	1.04482	0.14	0.068	0.0593838
JMJD6	1.62897e-06	1.0606	0.152	0.077	0.059622
PRKRIP1	1.63905e-06	0.585267	0.42	0.318	0.0599908
KPNA6	1.64124e-06	0.776032	0.309	0.213	0.0600709
AOPEP	1.64247e-06	0.941227	0.277	0.187	0.060116
SUSD1	1.6512e-06	1.41328	0.12	0.054	0.0604357
SUZ12	1.66607e-06	0.478194	0.443	0.331	0.0609798
TBCK	1.67444e-06	0.637209	0.399	0.295	0.0612862
RALA	1.68002e-06	0.590939	0.324	0.22	0.0614905
MRPL27	1.70033e-06	-0.812217	0.148	0.232	0.0622339
HEBP2	1.70708e-06	-0.62253	0.235	0.328	0.0624809
HIGD2A	1.71259e-06	-0.469827	0.414	0.504	0.0626826
CEP83	1.72816e-06	0.945084	0.208	0.126	0.0632524
TMEM117	1.75698e-06	0.899773	0.314	0.22	0.0643071
PPP3CC	1.76251e-06	0.353845	0.7	0.64	0.0645097
GLYR1	1.81168e-06	0.593621	0.327	0.226	0.0663091
ATP5PO	1.82095e-06	-0.328686	0.592	0.656	0.0666485
CASP4	1.82291e-06	-0.467558	0.375	0.462	0.0667205
KIAA2026	1.90104e-06	0.618408	0.445	0.346	0.0695798
LINC00486	1.90591e-06	-0.347784	0.471	0.575	0.0697584
ANAPC11	1.90706e-06	-0.643371	0.249	0.336	0.0698003
MRPL40	1.93032e-06	-0.714462	0.209	0.293	0.0706516
CERT1	1.93581e-06	0.544505	0.489	0.392	0.0708525
SLAIN2	1.9395e-06	0.603983	0.277	0.179	0.0709875
LINC01572	1.94161e-06	1.13324	0.215	0.133	0.0710648
GPBP1L1	1.96607e-06	0.527363	0.439	0.336	0.07196
ADAM10	1.9681e-06	0.547785	0.49	0.385	0.0720345
MTMR10	2.02149e-06	0.454016	0.355	0.243	0.0739887
IP6K1	2.02393e-06	0.591559	0.356	0.251	0.074078
CIB1	2.03015e-06	-0.492386	0.501	0.572	0.0743055
SRSF5	2.03746e-06	0.202505	0.885	0.816	0.074573
NFATC3	2.09154e-06	0.576475	0.538	0.444	0.0765526
POU2F1	2.14564e-06	0.674409	0.44	0.341	0.0785324
RNF169	2.1704e-06	0.521405	0.376	0.266	0.0794386
TRIM37	2.19915e-06	0.855016	0.187	0.106	0.080491
PSMB8-AS1	2.20162e-06	-0.691537	0.319	0.397	0.0805817
COG3	2.20893e-06	0.838374	0.198	0.115	0.0808492
UPF3B	2.21799e-06	0.562675	0.315	0.214	0.0811806
TRMT61B	2.23124e-06	0.892908	0.19	0.107	0.0816658
PCSK7	2.241e-06	0.596967	0.41	0.309	0.0820229
ZNF581	2.25006e-06	-0.62084	0.194	0.283	0.0823546
ALKBH5	2.27232e-06	0.561575	0.284	0.186	0.0831691
PRR13	2.30411e-06	-0.428987	0.455	0.528	0.0843326
MRPL17	2.31063e-06	-1.35105	0.049	0.107	0.0845712
NUP133	2.35828e-06	0.845034	0.194	0.111	0.0863153
DENND11	2.36742e-06	0.622206	0.236	0.142	0.0866501
ZNF800	2.39739e-06	0.61921	0.353	0.252	0.087747
BAZ1B	2.41773e-06	0.547	0.344	0.236	0.0884914
STAM	2.41854e-06	1.0593	0.149	0.076	0.088521
ERCC6L2	2.4282e-06	0.64605	0.247	0.15	0.0888747
TMEM101	2.42975e-06	-1.05691	0.074	0.141	0.0889314
BRD2	2.43483e-06	0.430385	0.417	0.301	0.0891172
ICOSLG	2.4458e-06	1.05959	0.111	0.047	0.0895186
PDXK	2.4582e-06	0.687104	0.186	0.103	0.0899725
IKBKB	2.45823e-06	0.715381	0.321	0.226	0.0899737
RCL1	2.49824e-06	0.788736	0.226	0.138	0.091438
MAPK6	2.5315e-06	0.738743	0.24	0.15	0.0926553
HNRNPDL	2.53596e-06	0.26434	0.793	0.692	0.0928188
MTR	2.54276e-06	0.556034	0.345	0.243	0.0930674
DDX3X	2.54932e-06	0.374337	0.636	0.551	0.0933075
NUP210	2.57762e-06	0.569493	0.375	0.271	0.0943434
RFX7	2.59421e-06	0.62961	0.456	0.374	0.0949508
SLC12A2	2.60853e-06	0.804849	0.271	0.182	0.0954749
TUBA1B	2.62442e-06	-0.315348	0.521	0.61	0.0960563
IWS1	2.62904e-06	0.589575	0.372	0.268	0.0962255
MACO1	2.67282e-06	0.70253	0.312	0.217	0.0978277
DDX46	2.6909e-06	0.418579	0.513	0.39	0.0984897
MRPL20	2.69651e-06	-0.551541	0.328	0.419	0.0986951
NUP214	2.69892e-06	0.566102	0.369	0.264	0.0987832
STAG3	2.70091e-06	-1.14719	0.271	0.344	0.0988559
SF3B5	2.72672e-06	-0.404912	0.467	0.545	0.0998008
TAPBP	2.74651e-06	0.298587	0.638	0.524	0.100525
YWHAQ	2.75059e-06	0.422136	0.593	0.508	0.100674
DSTYK	2.76232e-06	0.889074	0.165	0.088	0.101104
KIF13B	2.76442e-06	0.710188	0.314	0.22	0.10118
SPIB	2.79213e-06	-0.500397	0.444	0.516	0.102195
PRPF39	2.79385e-06	0.697404	0.231	0.144	0.102258
ZNHIT3	2.8591e-06	-0.636632	0.218	0.306	0.104646
MIR181A1HG	2.86048e-06	1.07965	0.174	0.098	0.104696
XAF1	2.8611e-06	0.616232	0.244	0.152	0.104719
ZER1	2.87077e-06	0.909907	0.216	0.13	0.105073
CHD8	2.87718e-06	0.615362	0.326	0.226	0.105308
FAM20B	2.89577e-06	0.863827	0.165	0.088	0.105988
ACAP1	2.97688e-06	-0.443299	0.493	0.562	0.108957
SOD2	2.97723e-06	0.457454	0.469	0.352	0.108969
TXNDC17	2.98432e-06	-0.788747	0.13	0.209	0.109229
IREB2	3.02845e-06	0.699671	0.271	0.178	0.110844
ATXN2	3.02941e-06	0.645039	0.387	0.291	0.110879
CDK12	3.03495e-06	0.332103	0.369	0.256	0.111082
R3HDM1	3.0676e-06	0.75146	0.356	0.267	0.112277
RABEP1	3.06926e-06	0.426519	0.668	0.581	0.112338
LY9	3.08298e-06	0.655569	0.307	0.207	0.11284
MTMR9	3.10293e-06	0.837083	0.207	0.123	0.11357
LYSMD2	3.12549e-06	-0.723789	0.227	0.308	0.114396
CWF19L2	3.12632e-06	0.528257	0.422	0.32	0.114426
DTNB	3.13599e-06	0.758594	0.322	0.23	0.11478
NBPF10	3.13957e-06	1.13835	0.105	0.045	0.114912
STX8	3.16846e-06	0.606914	0.447	0.358	0.115969
CEP57	3.17192e-06	0.482483	0.393	0.287	0.116095
ANKAR	3.17427e-06	0.665614	0.312	0.211	0.116181
PPP4R1	3.21824e-06	0.914365	0.203	0.122	0.117791
BTBD7	3.28885e-06	0.693598	0.301	0.205	0.120375
RAD18	3.29314e-06	0.983751	0.127	0.06	0.120532
PARK7	3.3112e-06	-0.307116	0.604	0.675	0.121193
SYTL3	3.38719e-06	1.31843	0.123	0.058	0.123974
ARL17A	3.38837e-06	0.748862	0.146	0.073	0.124018
CCAR1	3.40747e-06	0.460636	0.405	0.294	0.124717
TRAF5	3.42897e-06	0.46892	0.457	0.356	0.125504
BTBD1	3.45222e-06	0.704868	0.271	0.178	0.126355
SBNO1	3.46417e-06	0.643344	0.326	0.228	0.126792
VPS26A	3.50523e-06	0.544684	0.311	0.209	0.128295
ZNF266	3.51479e-06	0.78506	0.205	0.121	0.128645
HK1	3.54687e-06	0.694866	0.271	0.178	0.129819
ARNTL	3.54696e-06	1.19959	0.13	0.064	0.129822
PPP2R1A	3.56045e-06	0.559192	0.266	0.171	0.130316
CUL4A	3.5935e-06	0.691514	0.326	0.237	0.131526
SDE2	3.60161e-06	0.870506	0.167	0.091	0.131822
WARS	3.63061e-06	-1.34657	0.066	0.127	0.132884
ZRANB1	3.67276e-06	0.929129	0.165	0.089	0.134427
BTRC	3.67833e-06	0.791567	0.286	0.196	0.13463
MAP3K7	3.68853e-06	0.712114	0.232	0.145	0.135004
SPRTN	3.71682e-06	1.06859	0.136	0.068	0.136039
PCF11	3.72938e-06	0.429136	0.466	0.348	0.136499
NSD3	3.7413e-06	0.30383	0.746	0.661	0.136935
C11orf80	3.77371e-06	0.602625	0.381	0.283	0.138122
TIGAR	3.86633e-06	1.25026	0.17	0.098	0.141511
TMEM156	3.87902e-06	0.387769	0.698	0.608	0.141976
ZC3H13	3.99403e-06	0.526939	0.361	0.251	0.146185
NDUFB7	4.05275e-06	-0.495504	0.347	0.434	0.148335
GPR89A	4.05732e-06	1.0576	0.109	0.047	0.148502
NDUFA4	4.06188e-06	-0.314482	0.673	0.699	0.148669
NHLRC2	4.08091e-06	0.895009	0.167	0.092	0.149366
FAM193A	4.12128e-06	0.679772	0.309	0.217	0.150843
TOMM5	4.1683e-06	-0.542536	0.368	0.436	0.152564
KCMF1	4.23304e-06	0.568179	0.445	0.35	0.154934
PRNP	4.27264e-06	0.593155	0.297	0.199	0.156383
ZMYM5	4.2863e-06	0.635957	0.274	0.179	0.156883
C16orf72	4.30011e-06	0.674444	0.239	0.148	0.157388
FBXO7	4.34044e-06	0.595404	0.314	0.213	0.158864
PSMD8	4.43299e-06	-0.403996	0.419	0.5	0.162252
CD44	4.43366e-06	0.360649	0.729	0.653	0.162277
SEC61A2	4.48464e-06	1.20305	0.101	0.042	0.164142
OSTC	4.49566e-06	-0.578446	0.243	0.332	0.164546
SUPT5H	4.52325e-06	0.551323	0.303	0.202	0.165555
SNX13	4.52655e-06	0.671936	0.329	0.236	0.165676
NISCH	4.55458e-06	0.702964	0.146	0.073	0.166702
PIK3C2A	4.57803e-06	0.641723	0.361	0.259	0.167561
PARG	4.59824e-06	0.595048	0.254	0.164	0.1683
KIAA0232	4.60996e-06	0.637808	0.26	0.167	0.168729
DDX24	4.62366e-06	0.350495	0.639	0.564	0.16923
MAP2K5	4.6901e-06	0.814463	0.292	0.205	0.171662
STXBP5	4.70365e-06	0.754037	0.295	0.207	0.172158
TMEM41B	4.76566e-06	0.707242	0.257	0.168	0.174428
SEC22C	4.77165e-06	0.834567	0.192	0.111	0.174647
HGSNAT	4.80498e-06	0.65783	0.264	0.171	0.175867
VPS41	4.8096e-06	0.459058	0.4	0.291	0.176036
SUMF1	4.88161e-06	0.972954	0.271	0.19	0.178672
ACYP2	4.91193e-06	0.632811	0.499	0.431	0.179781
FH	4.99008e-06	-0.795942	0.114	0.19	0.182642
ST6GALNAC3	5.07095e-06	0.535604	0.546	0.457	0.185602
RBM48	5.07722e-06	0.511922	0.179	0.098	0.185831
CLECL1	5.09577e-06	-0.769975	0.174	0.257	0.18651
ZBTB5	5.15121e-06	1.05787	0.133	0.066	0.188539
SH2B3	5.17077e-06	0.760176	0.211	0.13	0.189255
RC3H2	5.17728e-06	0.583621	0.336	0.238	0.189494
MRPS33	5.22435e-06	-0.827844	0.15	0.228	0.191216
KLHL22	5.23807e-06	0.680357	0.234	0.146	0.191719
RREB1	5.23982e-06	0.630785	0.35	0.255	0.191782
ZFP91	5.24396e-06	0.643603	0.242	0.153	0.191934
KAT7	5.28293e-06	0.717081	0.225	0.138	0.193361
DENND4C	5.31185e-06	0.687168	0.286	0.194	0.194419
MRPS21	5.33271e-06	-0.485365	0.435	0.505	0.195183
SLC25A33	5.34599e-06	0.878183	0.255	0.171	0.195669
CHMP2A	5.37945e-06	-0.556218	0.267	0.352	0.196893
MYO1E	5.44228e-06	0.596408	0.395	0.295	0.199193
RPA2	5.47309e-06	-0.590548	0.302	0.382	0.20032
SLC16A7	5.5523e-06	0.579855	0.369	0.274	0.20322
HLA-E	5.57967e-06	-0.187859	0.95	0.981	0.204222
EIF4E	5.60131e-06	0.561811	0.393	0.29	0.205013
MRFAP1	5.60804e-06	-0.478658	0.289	0.385	0.20526
HSPA9	5.72274e-06	0.504243	0.42	0.316	0.209458
WASF2	5.73494e-06	0.387048	0.61	0.501	0.209905
KDM6B	5.74824e-06	0.654565	0.227	0.14	0.210391
RPL22L1	5.77459e-06	-0.326341	0.627	0.672	0.211356
CYB5R4	5.84111e-06	0.470478	0.463	0.35	0.213791
PDCD5	5.87192e-06	-0.598271	0.247	0.331	0.214918
EXOSC5	5.9292e-06	-0.878388	0.107	0.178	0.217015
AC061958.1	6.10404e-06	1.01058	0.181	0.104	0.223414
NFATC1	6.13709e-06	0.540598	0.395	0.293	0.224624
PLP2	6.18669e-06	-0.366853	0.415	0.505	0.226439
DNAJB14	6.19399e-06	0.44915	0.403	0.298	0.226706
FAM53C	6.23113e-06	0.732817	0.194	0.112	0.228066
PMVK	6.32936e-06	-0.659984	0.133	0.214	0.231661
ZNF141	6.36183e-06	0.579497	0.298	0.201	0.232849
NFATC2	6.36201e-06	0.714153	0.307	0.214	0.232856
ZFR	6.39876e-06	0.456176	0.527	0.425	0.234201
RAB5A	6.40042e-06	0.626138	0.312	0.221	0.234262
CYP20A1	6.58992e-06	0.53543	0.367	0.271	0.241198
PACSIN2	6.71608e-06	0.60519	0.342	0.241	0.245815
S100A8	6.73663e-06	-0.596254	0.382	0.451	0.246567
TCF20	6.76676e-06	0.644304	0.239	0.15	0.24767
NEAT1	6.80152e-06	-0.27887	0.535	0.629	0.248942
TAB2	6.83557e-06	0.541011	0.388	0.293	0.250189
DLST	6.84774e-06	0.550597	0.349	0.249	0.250634
RRN3	6.87036e-06	0.660196	0.179	0.1	0.251462
SF1	6.95342e-06	0.251305	0.86	0.776	0.254502
SLC25A16	6.99924e-06	0.809039	0.216	0.134	0.256179
SLC7A1	7.10291e-06	0.626427	0.202	0.119	0.259974
FAM241A	7.13329e-06	0.891619	0.156	0.085	0.261086
PPP2R5C	7.13981e-06	0.393384	0.636	0.549	0.261324
FAM120B	7.19878e-06	0.504202	0.338	0.24	0.263482
LEMD3	7.21569e-06	0.628759	0.289	0.195	0.264101
YME1L1	7.23837e-06	0.365206	0.587	0.493	0.264932
PDK1	7.2832e-06	0.666561	0.223	0.137	0.266572
BICD1	7.35733e-06	0.652572	0.391	0.305	0.269285
RBIS	7.36595e-06	-0.368676	0.448	0.528	0.269601
ARL8B	7.43106e-06	0.57384	0.314	0.218	0.271984
ALDH9A1	7.59994e-06	-0.705488	0.165	0.244	0.278165
IKZF5	7.61222e-06	0.80914	0.165	0.092	0.278615
EIF5A	7.69702e-06	-0.45846	0.457	0.533	0.281719
N4BP2L2	7.789e-06	0.241361	0.767	0.706	0.285085
PDCD6	7.9716e-06	-0.445825	0.396	0.472	0.291769
IPO9	8.03398e-06	0.875804	0.205	0.127	0.294052
MED23	8.05541e-06	0.596133	0.282	0.188	0.294836
SDF2	8.05881e-06	-0.770273	0.146	0.224	0.29496
OTUD4	8.09223e-06	0.688337	0.246	0.157	0.296184
CNOT1	8.20423e-06	0.420949	0.463	0.35	0.300283
ERCC6	8.25e-06	0.802977	0.138	0.07	0.301958
AP002812.2	8.30021e-06	1.09654	0.104	0.046	0.303796
IKZF3	8.30385e-06	0.398302	0.749	0.705	0.303929
MBD2	8.30805e-06	0.423979	0.534	0.428	0.304083
AXIN1	8.39761e-06	0.937192	0.172	0.099	0.307361
LINC01409	8.43811e-06	1.09386	0.128	0.064	0.308843
SYNJ1	8.47111e-06	1.23625	0.1	0.043	0.310051
MAU2	8.4948e-06	0.740927	0.224	0.14	0.310918
TMX4	8.50015e-06	0.5194	0.327	0.229	0.311114
PREPL	8.51873e-06	0.850493	0.197	0.121	0.311794
ZNF789	8.53866e-06	0.855754	0.189	0.112	0.312523
ST6GAL1	8.60186e-06	0.352873	0.841	0.84	0.314837
MTFR1	8.69442e-06	0.589267	0.371	0.27	0.318225
SETX	8.71903e-06	0.459466	0.576	0.503	0.319125
SIDT1	8.82457e-06	0.676552	0.411	0.328	0.322988
MIOS	8.87368e-06	0.821513	0.224	0.142	0.324786
KHDRBS1	8.88931e-06	0.246262	0.54	0.439	0.325358
WIPF2	8.91103e-06	0.646265	0.269	0.179	0.326153
HNRNPC	9.04687e-06	0.228537	0.813	0.748	0.331125
UBAP2L	9.09138e-06	0.576053	0.22	0.134	0.332754
STEAP1B	9.12545e-06	1.047	0.369	0.295	0.334001
ZNHIT1	9.16633e-06	-0.58225	0.263	0.344	0.335497
FBXL4	9.29847e-06	0.634325	0.201	0.121	0.340333
SUCLG2	9.39503e-06	0.527157	0.496	0.408	0.343868
PDE4DIP	9.53405e-06	0.804409	0.144	0.076	0.348956
FAM76B	9.55756e-06	0.670981	0.244	0.16	0.349816
MBD5	9.57173e-06	0.5075	0.569	0.492	0.350335
ZNF250	9.6226e-06	0.689741	0.134	0.066	0.352197
CRK	9.63142e-06	0.647069	0.236	0.148	0.35252
EMSY	9.70971e-06	0.860731	0.271	0.188	0.355385
FEM1C	9.73483e-06	0.513121	0.194	0.112	0.356304
SEC24D	9.74636e-06	0.918688	0.155	0.085	0.356726
ZEB2	9.74811e-06	0.469272	0.658	0.606	0.35679
ARID1A	9.78127e-06	0.424632	0.452	0.351	0.358004
WDR20	9.78836e-06	0.627444	0.323	0.232	0.358264
CNOT2	9.80451e-06	0.422043	0.513	0.425	0.358855
PRMT3	9.84247e-06	0.747216	0.243	0.163	0.360244
GPATCH2L	9.94642e-06	0.736627	0.261	0.175	0.364049
CEP290	9.95055e-06	0.804875	0.24	0.157	0.3642
ISG20	1.00368e-05	-0.285464	0.879	0.897	0.367355
DNPH1	1.00548e-05	-0.943494	0.125	0.195	0.368015
NSD2	1.00656e-05	0.864378	0.186	0.11	0.36841
VIRMA	1.00886e-05	0.616571	0.257	0.168	0.369251
KIF3B	1.0152e-05	0.709524	0.186	0.11	0.371573
PCNP	1.02104e-05	0.413511	0.491	0.385	0.373712
GCN1	1.02115e-05	0.748863	0.148	0.079	0.373753
EFCAB13	1.03163e-05	0.587746	0.318	0.224	0.377586
PSMA5	1.04262e-05	-0.502288	0.328	0.409	0.38161
USO1	1.04525e-05	0.514988	0.321	0.226	0.382573
H1FX	1.05247e-05	0.568994	0.533	0.431	0.385215
WWP2	1.05735e-05	0.540786	0.42	0.327	0.387001
NAA15	1.0628e-05	0.506372	0.387	0.29	0.388994
ZNF430	1.0688e-05	0.555103	0.358	0.264	0.39119
CAND1	1.07047e-05	0.585462	0.325	0.23	0.391803
MZT2A	1.07058e-05	-0.463135	0.354	0.435	0.391842
LPXN	1.0731e-05	0.556126	0.333	0.238	0.392765
EZH1	1.08355e-05	0.628588	0.27	0.179	0.396589
B4GALT1	1.09077e-05	0.419449	0.613	0.528	0.399232
MRPL33	1.09429e-05	-0.486688	0.263	0.354	0.400523
THUMPD1	1.11174e-05	0.548553	0.334	0.24	0.406908
POMP	1.11482e-05	-0.439101	0.506	0.572	0.408035
PIK3C3	1.12518e-05	0.623925	0.295	0.207	0.411827
ZNF329	1.12978e-05	1.04503	0.119	0.058	0.413512
KANSL2	1.13047e-05	0.670453	0.222	0.138	0.413764
PTPN11	1.13398e-05	0.640993	0.261	0.173	0.415048
MDH2	1.14413e-05	-0.484036	0.306	0.394	0.418764
DCTN4	1.15635e-05	0.621977	0.267	0.178	0.423237
RAF1	1.15704e-05	0.591974	0.38	0.29	0.423486
MBTPS1	1.16273e-05	0.547681	0.293	0.201	0.425571
LPCAT1	1.1637e-05	0.718829	0.201	0.121	0.425925
PARP4	1.16581e-05	0.466064	0.351	0.255	0.426699
MATR3.1	1.16786e-05	0.942443	0.129	0.065	0.42745
ATF3	1.16886e-05	0.637602	0.123	0.06	0.427815
PLEKHM1	1.16999e-05	0.900638	0.176	0.102	0.428229
MED14	1.17865e-05	0.591341	0.269	0.18	0.431397
RUBCNL	1.17879e-05	0.422725	0.543	0.449	0.431449
TFDP2	1.18488e-05	0.733694	0.313	0.228	0.43368
USP6NL	1.19132e-05	0.420309	0.645	0.592	0.436034
ALKBH7	1.19239e-05	-0.446132	0.314	0.408	0.436426
GTF2I	1.20722e-05	0.445827	0.527	0.435	0.441854
PSMA2	1.20896e-05	-0.426826	0.421	0.504	0.44249
RBM23	1.21314e-05	0.46667	0.446	0.336	0.44402
ATP2A2	1.21823e-05	0.840229	0.199	0.122	0.445885
MTMR3	1.22269e-05	0.652098	0.297	0.209	0.447516
RSRC1	1.22547e-05	0.481133	0.48	0.394	0.448534
NUB1	1.22615e-05	0.406796	0.388	0.286	0.448785
IQCB1	1.22889e-05	0.492405	0.452	0.36	0.449787
ZNF551	1.22903e-05	0.87041	0.165	0.093	0.449838
RCBTB1	1.23678e-05	0.837863	0.144	0.076	0.452673
MTHFD1L	1.24045e-05	1.22344	0.148	0.081	0.454018
UBR3	1.24278e-05	0.554178	0.398	0.305	0.454869
RAB11FIP3	1.24337e-05	0.843997	0.171	0.099	0.455085
PHACTR1	1.24804e-05	0.580365	0.416	0.314	0.456794
RHOQ	1.27062e-05	0.406781	0.418	0.316	0.465058
SH3TC1	1.27161e-05	0.93345	0.158	0.089	0.465422
RABGAP1	1.28491e-05	0.551019	0.396	0.297	0.47029
DCXR	1.28748e-05	-0.583865	0.283	0.367	0.47123
SENP7	1.30071e-05	0.494479	0.479	0.39	0.476074
PET100	1.31281e-05	-0.441746	0.388	0.465	0.480502
GTF2E2	1.31384e-05	0.584294	0.346	0.253	0.480877
PRPF8	1.32319e-05	0.417326	0.416	0.305	0.484301
SMARCA4	1.33905e-05	0.756533	0.208	0.129	0.490105
EPSTI1	1.35426e-05	0.672507	0.363	0.274	0.495671
RNF40	1.37261e-05	0.821864	0.104	0.046	0.50239
SLC39A11	1.38784e-05	0.672628	0.336	0.251	0.507963
FADS3	1.39716e-05	0.737393	0.187	0.111	0.511376
TRIM14	1.40369e-05	0.736943	0.198	0.121	0.513764
JUP	1.41945e-05	0.993502	0.109	0.05	0.519532
MPLKIP	1.42356e-05	-0.757077	0.214	0.29	0.521039
IMP3	1.42862e-05	-0.451788	0.265	0.351	0.522891
ELMSAN1	1.43764e-05	0.475385	0.293	0.198	0.526191
TEC	1.44344e-05	1.05362	0.168	0.099	0.528313
ARCN1	1.45691e-05	0.668084	0.202	0.121	0.533243
MDH1	1.4877e-05	-0.506314	0.3	0.379	0.544514
AL031428.1	1.48949e-05	0.62306	0.132	0.066	0.54517
ZNF84	1.49266e-05	0.851334	0.197	0.122	0.546328
ALG13	1.49452e-05	0.417458	0.466	0.373	0.54701
SLC6A16	1.51767e-05	0.712998	0.171	0.098	0.555482
ABHD10	1.52073e-05	0.912472	0.16	0.091	0.556604
GPATCH11	1.52916e-05	-0.82999	0.158	0.232	0.559687
USP37	1.5445e-05	0.821031	0.205	0.127	0.565304
NPEPPS	1.55202e-05	0.572071	0.377	0.287	0.568055
ANKRD44-IT1	1.55315e-05	0.807267	0.147	0.08	0.568469
ATP5PB	1.55459e-05	-0.494229	0.362	0.44	0.568996
NUP107	1.55966e-05	0.713487	0.307	0.222	0.570851
CD2BP2	1.59786e-05	-0.77429	0.148	0.222	0.584832
CBFB	1.60082e-05	0.611442	0.33	0.24	0.585917
HBS1L	1.60986e-05	0.576344	0.281	0.191	0.589226
AC007384.1	1.61005e-05	0.403191	0.515	0.413	0.589295
NSUN4	1.6165e-05	1.061	0.125	0.064	0.591653
AREG	1.62723e-05	0.799711	0.154	0.085	0.595583
DGCR2	1.63858e-05	0.679279	0.259	0.173	0.599736
GADD45GIP1	1.64576e-05	-0.495389	0.346	0.419	0.602366
COPE	1.66126e-05	-0.34378	0.505	0.573	0.608036
STK40	1.6656e-05	0.645197	0.248	0.164	0.609627
AC009522.1	1.66977e-05	0.812003	0.271	0.187	0.611153
ZNF486	1.67271e-05	0.731572	0.121	0.058	0.612228
TNRC18	1.6764e-05	0.844805	0.163	0.092	0.61358
MRPS18B	1.67903e-05	-0.73155	0.188	0.266	0.614543
TAB3	1.68814e-05	0.821986	0.126	0.064	0.617877
CTPS1	1.69551e-05	1.10314	0.128	0.066	0.620575
MLH1	1.70043e-05	0.706272	0.247	0.165	0.622374
ZNF700	1.70917e-05	0.890304	0.185	0.112	0.625573
NF2	1.7106e-05	0.832071	0.145	0.079	0.626098
ECH1	1.7205e-05	-0.573165	0.346	0.419	0.629721
RAB11FIP2	1.72641e-05	1.0126	0.161	0.092	0.631882
RBBP6	1.7426e-05	0.458934	0.527	0.438	0.637808
DGLUCY	1.74661e-05	0.545135	0.371	0.279	0.639276
NAA16	1.76076e-05	0.597286	0.191	0.114	0.644455
KRIT1	1.76731e-05	0.471372	0.281	0.187	0.646853
UBR2	1.77412e-05	0.400728	0.478	0.386	0.649345
AREL1	1.78575e-05	0.980624	0.137	0.073	0.653601
OXSR1	1.78739e-05	0.575639	0.308	0.217	0.654203
GIGYF2	1.78777e-05	0.480097	0.371	0.276	0.654341
THOC1	1.83606e-05	0.659706	0.332	0.244	0.672017
AKAP10	1.84159e-05	0.523311	0.341	0.251	0.674039
DCAF6	1.84204e-05	0.556172	0.325	0.234	0.674206
OSBPL2	1.8483e-05	0.658164	0.185	0.11	0.676497
AF117829.1	1.85736e-05	0.823418	0.231	0.152	0.679812
PRKAR2A	1.85974e-05	0.548094	0.265	0.179	0.680684
RMI2	1.86153e-05	-1.16011	0.079	0.138	0.681339
WDR7	1.872e-05	0.659347	0.308	0.221	0.685172
CANX	1.87201e-05	0.632302	0.328	0.24	0.685176
ADCY3	1.88619e-05	0.956906	0.133	0.069	0.690363
SEM1	1.88704e-05	-0.482025	0.377	0.455	0.690674
SNHG14	1.8894e-05	0.44602	0.44	0.336	0.69154
SLC44A2	1.92555e-05	0.525403	0.44	0.344	0.704772
POLR2I	1.92913e-05	-0.674535	0.202	0.283	0.70608
GBE1	1.93204e-05	0.749565	0.232	0.15	0.707145
ABCA1	1.9564e-05	0.509076	0.299	0.207	0.716062
C7orf50	1.95739e-05	0.424455	0.373	0.272	0.716425
SNRNP25	1.95755e-05	-0.725353	0.156	0.229	0.716484
RMC1	1.96358e-05	0.625639	0.263	0.178	0.71869
DHRSX	1.96719e-05	0.537963	0.398	0.31	0.720012
PSME1	1.99795e-05	-0.327024	0.649	0.688	0.731269
TRIP11	2.00914e-05	0.540961	0.3	0.209	0.735365
HNRNPF	2.00928e-05	-0.36132	0.562	0.629	0.735417
CLSTN1	2.01077e-05	0.504644	0.251	0.165	0.735962
NDUFA3	2.01297e-05	-0.490839	0.349	0.428	0.736768
MIGA1	2.02736e-05	0.573138	0.287	0.198	0.742035
GLRX	2.03005e-05	-0.608953	0.217	0.295	0.74302
ITPK1	2.06689e-05	0.80092	0.164	0.093	0.756501
PIK3AP1	2.07874e-05	0.533927	0.508	0.436	0.760841
PECAM1	2.14813e-05	0.602784	0.242	0.16	0.786237
COX7B	2.15318e-05	-0.414835	0.452	0.522	0.788084
NDUFB8	2.15466e-05	-0.323546	0.485	0.56	0.788628
ING3	2.167e-05	0.760244	0.215	0.137	0.793143
KDM5B	2.17762e-05	0.680095	0.265	0.183	0.79703
BTN2A2	2.1778e-05	0.494982	0.233	0.146	0.797096
DNAJC19	2.19688e-05	-0.545898	0.246	0.328	0.80408
MED26	2.20048e-05	1.01132	0.143	0.079	0.805398
TRAPPC5	2.20381e-05	-0.320087	0.51	0.576	0.806618
ANAPC13	2.22012e-05	-1.02791	0.084	0.145	0.812584
MNAT1	2.22398e-05	0.504609	0.367	0.279	0.814001
PPP1CA	2.23286e-05	-0.428511	0.491	0.538	0.817248
CENPP	2.23577e-05	1.40829	0.153	0.089	0.818314
IRAK3	2.2506e-05	0.88398	0.239	0.164	0.823742
SKAP2	2.25498e-05	0.435446	0.585	0.535	0.825346
UBL5	2.2945e-05	-0.347957	0.604	0.644	0.83981
HDAC2	2.30537e-05	0.639585	0.233	0.15	0.843789
LRRC41	2.31399e-05	0.736138	0.148	0.081	0.846944
KDM4B	2.32153e-05	0.462419	0.463	0.364	0.849704
DIRC3	2.32442e-05	1.25543	0.13	0.069	0.850762
NCOA5	2.34079e-05	0.548361	0.261	0.173	0.856753
ARL5B	2.35511e-05	0.819982	0.141	0.076	0.861993
SGCE	2.35555e-05	0.702245	0.203	0.126	0.862153
GPR132	2.38869e-05	0.703714	0.239	0.16	0.874285
PABPC1	2.3921e-05	0.209457	0.906	0.913	0.875531
ATXN10	2.39236e-05	0.546077	0.449	0.362	0.875629
FBXW4	2.40029e-05	0.542984	0.36	0.27	0.87853
TBC1D10C	2.40951e-05	-0.408615	0.488	0.547	0.881905
RNF4	2.41743e-05	0.459167	0.335	0.24	0.884803
CDC5L	2.44196e-05	0.600613	0.342	0.253	0.893783
XRCC6	2.45132e-05	0.379345	0.564	0.477	0.897208
PMAIP1	2.4517e-05	0.43255	0.382	0.282	0.897347
CWF19L1	2.48395e-05	0.567226	0.215	0.136	0.909151
OTUD1	2.48627e-05	0.404001	0.413	0.309	0.909999
PHF10	2.51482e-05	0.540505	0.257	0.168	0.920451
TBC1D22B	2.51651e-05	1.04389	0.11	0.053	0.921069
SP140L	2.52158e-05	0.400433	0.59	0.507	0.922923
NPC2	2.5229e-05	-0.46536	0.367	0.45	0.923406
CAB39	2.52641e-05	0.558238	0.394	0.308	0.924693
PRMT7	2.55581e-05	1.14339	0.128	0.068	0.935454
SRI	2.564e-05	-0.536956	0.288	0.371	0.938449
MRPL18	2.57762e-05	-0.60733	0.227	0.306	0.943433
CNOT9	2.58196e-05	0.745387	0.187	0.115	0.945022
SEPTIN6	2.59731e-05	0.364871	0.648	0.566	0.95064
RRM2B	2.61185e-05	0.643491	0.209	0.133	0.955963
UBA2	2.6147e-05	0.554428	0.394	0.308	0.957007
TDRD3	2.6704e-05	0.673964	0.263	0.178	0.977394
CCDC47	2.68155e-05	0.581794	0.261	0.169	0.981474
TPD52	2.70288e-05	0.355502	0.824	0.798	0.989282
RAB6A	2.72482e-05	0.62675	0.335	0.252	0.997311
FXYD5	2.75941e-05	-0.299872	0.638	0.709	1
MRPL57	2.78047e-05	-0.600479	0.246	0.324	1
SNX1	2.79083e-05	0.4501	0.409	0.312	1
MRPL52	2.79871e-05	-0.50215	0.319	0.407	1
GAB2	2.83683e-05	0.763363	0.26	0.183	1
ABT1	2.87272e-05	-0.913336	0.123	0.188	1
RBM5	2.89163e-05	0.435041	0.353	0.252	1
CCDC85B	2.89859e-05	-0.48954	0.364	0.435	1
FAM98B	2.91032e-05	0.835253	0.132	0.069	1
METTL18	2.92337e-05	-0.977414	0.062	0.117	1
SULF2	2.94291e-05	0.800848	0.172	0.103	1
LIMD1	2.94425e-05	0.439721	0.373	0.278	1
LATS1	2.95314e-05	0.507089	0.272	0.183	1
PRKRA	2.95467e-05	0.704091	0.239	0.16	1
HLA-DPB1	2.97612e-05	-0.180637	0.997	0.993	1
SLC9A8	2.9892e-05	0.76723	0.224	0.146	1
ZNF766	2.99956e-05	0.554677	0.302	0.213	1
FAM107B	3.01093e-05	0.343429	0.697	0.63	1
ELOF1	3.04646e-05	-0.746362	0.152	0.224	1
NDUFA2	3.05692e-05	-0.4939	0.336	0.415	1
NBPF15	3.0575e-05	0.89628	0.128	0.068	1
KLF9	3.06267e-05	0.486036	0.283	0.195	1
PPIG	3.06273e-05	0.304676	0.589	0.497	1
KMT5B	3.07276e-05	0.544333	0.341	0.253	1
TAF1	3.08085e-05	0.666799	0.303	0.22	1
NDUFA1	3.0833e-05	-0.379046	0.527	0.568	1
PSMD13	3.08673e-05	-0.594556	0.263	0.337	1
WDR45B	3.08802e-05	0.659347	0.229	0.148	1
CCT8	3.09687e-05	-0.432528	0.351	0.425	1
MED17	3.09761e-05	0.662757	0.226	0.146	1
GMPS	3.12136e-05	0.669456	0.245	0.165	1
DDX10	3.14218e-05	0.722531	0.281	0.198	1
KLC1	3.15114e-05	0.439328	0.371	0.275	1
VKORC1	3.21351e-05	-0.872959	0.106	0.169	1
CHCHD3	3.21415e-05	0.515516	0.429	0.343	1
CYB5A	3.23471e-05	-0.686061	0.224	0.299	1
SBNO2	3.2531e-05	0.788475	0.154	0.088	1
DLEU2	3.25617e-05	0.516429	0.674	0.645	1
ADD3	3.31356e-05	0.4236	0.609	0.527	1
CDK2AP2	3.31974e-05	-0.756401	0.158	0.229	1
MDM2	3.33585e-05	0.681662	0.279	0.192	1
YY1AP1	3.34548e-05	0.651136	0.258	0.176	1
LY6E	3.38877e-05	-0.348559	0.456	0.516	1
MLXIP	3.39779e-05	0.614148	0.274	0.192	1
EEFSEC	3.41104e-05	0.54261	0.259	0.179	1
AC025159.1	3.41273e-05	0.786117	0.232	0.154	1
NADK	3.4219e-05	0.546619	0.185	0.111	1
SEPTIN7	3.4357e-05	0.21837	0.861	0.82	1
SAMD4B	3.45008e-05	0.602157	0.221	0.142	1
AP1B1	3.52073e-05	0.446938	0.408	0.314	1
TMEM65	3.52955e-05	0.789215	0.247	0.168	1
COPZ1	3.53525e-05	-0.693852	0.212	0.286	1
UBN1	3.54495e-05	0.690619	0.254	0.176	1
NEMF	3.54531e-05	0.339968	0.573	0.474	1
DIP2A	3.55255e-05	0.708864	0.214	0.138	1
STS	3.6518e-05	1.16014	0.124	0.066	1
RAP1A	3.67288e-05	0.424946	0.58	0.503	1
RRP12	3.67673e-05	0.819562	0.24	0.163	1
SDHC	3.68147e-05	-0.570061	0.184	0.26	1
DDIT4	3.68172e-05	-0.722275	0.257	0.329	1
RGS10	3.69536e-05	-0.730308	0.133	0.203	1
TPCN1	3.69549e-05	0.823408	0.199	0.126	1
LINC00623	3.70246e-05	0.611299	0.295	0.21	1
SND1	3.71311e-05	0.473345	0.475	0.386	1
FUT8	3.74709e-05	0.568903	0.489	0.424	1
NUTM2B-AS1	3.76397e-05	0.450787	0.425	0.335	1
CCT7	3.77165e-05	-0.513942	0.322	0.397	1
XIST	3.81083e-05	0.429849	0.544	0.465	1
INTS4	3.8225e-05	0.586688	0.251	0.171	1
WAPL	3.82946e-05	0.454325	0.354	0.259	1
MSH3	3.94214e-05	0.623087	0.282	0.202	1
CDC42	3.94845e-05	0.235061	0.822	0.748	1
WASL	3.96957e-05	0.781135	0.168	0.1	1
PTPN4	3.97914e-05	0.650236	0.361	0.283	1
RNH1	4.01628e-05	-0.452061	0.362	0.432	1
MRPS18C	4.03679e-05	-0.586813	0.252	0.329	1
COPB1	4.10057e-05	0.425602	0.367	0.276	1
CRACR2A	4.12008e-05	0.920086	0.165	0.099	1
ABL1	4.12067e-05	0.851981	0.237	0.163	1
NCK1	4.1238e-05	0.555733	0.327	0.238	1
DENND1A	4.14227e-05	0.477168	0.429	0.348	1
FYTTD1	4.14442e-05	0.615699	0.244	0.163	1
AGO4	4.14576e-05	0.719126	0.209	0.137	1
HNRNPA3	4.14812e-05	0.257445	0.702	0.623	1
GMCL1	4.15398e-05	0.762536	0.213	0.141	1
SNRPF	4.15747e-05	-0.500162	0.388	0.458	1
AL031772.1	4.17618e-05	0.57701	0.176	0.104	1
ASXL2	4.2125e-05	0.497603	0.351	0.264	1
VCPKMT	4.24301e-05	0.542732	0.312	0.224	1
GPR107	4.24702e-05	0.596691	0.215	0.138	1
PRPF38B	4.25163e-05	0.357501	0.47	0.363	1
PLPP1	4.25967e-05	0.7978	0.214	0.142	1
FMC1	4.2707e-05	-0.72707	0.143	0.211	1
AC119396.2	4.28654e-05	0.812165	0.15	0.085	1
PPP3R1	4.33092e-05	0.511083	0.512	0.44	1
ATG5	4.36214e-05	0.382201	0.388	0.286	1
EVI2B	4.36596e-05	-0.232686	0.736	0.786	1
PDE7B	4.37152e-05	0.87348	0.244	0.171	1
ZFAS1	4.37694e-05	-0.110963	0.947	0.935	1
DDB1	4.38487e-05	0.607417	0.204	0.127	1
SPTY2D1	4.3913e-05	0.705539	0.176	0.106	1
ABCB7	4.40864e-05	0.538225	0.329	0.243	1
SPIN1	4.4212e-05	0.773214	0.167	0.1	1
MED27	4.45456e-05	0.785388	0.24	0.165	1
ATF2	4.46233e-05	0.584673	0.289	0.203	1
ZFAND5	4.47389e-05	0.438721	0.333	0.236	1
LINC01857	4.4778e-05	-0.615516	0.212	0.287	1
DPF3	4.48621e-05	0.858298	0.176	0.108	1
HECA	4.48674e-05	0.421367	0.495	0.411	1
HDAC9	4.50478e-05	0.372329	0.739	0.691	1
FANCD2	4.51243e-05	0.723212	0.139	0.076	1
ZNF638	4.53786e-05	0.404753	0.618	0.546	1
PPIP5K2	4.53979e-05	0.623295	0.334	0.249	1
LPIN1	4.55554e-05	0.774878	0.137	0.075	1
ELP2	4.56355e-05	0.54232	0.342	0.256	1
ZNF552	4.59334e-05	0.856075	0.124	0.065	1
ZNF587B	4.62327e-05	0.94124	0.127	0.068	1
NDUFAF3	4.67574e-05	-0.59427	0.203	0.278	1
USP33	4.68216e-05	0.495196	0.371	0.282	1
PDLIM2	4.68936e-05	-0.686136	0.207	0.278	1
IRF1	4.72198e-05	0.432603	0.42	0.331	1
ST8SIA4	4.73714e-05	0.470148	0.431	0.339	1
L3MBTL4	4.7469e-05	0.865324	0.304	0.232	1
NEK1	4.76634e-05	0.685076	0.288	0.209	1
RNF213	4.79078e-05	0.351226	0.528	0.44	1
GABARAPL2	4.79244e-05	-0.447419	0.465	0.52	1
TOR1B	4.83289e-05	0.943032	0.107	0.053	1
POLR3A	4.86962e-05	1.07085	0.107	0.053	1
RFFL	4.88028e-05	0.536652	0.194	0.121	1
LSM10	4.88835e-05	-0.418081	0.423	0.491	1
UGT8	4.89564e-05	0.904998	0.165	0.099	1
ECHS1	4.91767e-05	-0.530604	0.236	0.313	1
HERPUD2	4.93076e-05	0.593457	0.307	0.222	1
AC104365.1	4.94075e-05	0.420607	0.212	0.133	1
DENND1B	4.97827e-05	0.877255	0.274	0.205	1
KLF7	5.02808e-05	0.514985	0.294	0.209	1
HNRNPR	5.04424e-05	0.32421	0.57	0.476	1
ZMYM4	5.06435e-05	0.631994	0.336	0.255	1
UNK	5.06621e-05	0.623979	0.219	0.142	1
SCARB2	5.08153e-05	0.818418	0.15	0.087	1
TMEM60	5.09186e-05	-0.93899	0.106	0.168	1
FOSB	5.17002e-05	-0.21381	0.559	0.64	1
MARF1	5.17358e-05	0.478667	0.377	0.283	1
CWC22	5.19352e-05	0.566334	0.22	0.142	1
APEX1	5.20046e-05	-0.483614	0.364	0.431	1
MIA2	5.22895e-05	0.47903	0.388	0.299	1
FOXO3	5.23046e-05	0.565255	0.336	0.248	1
PSMB3	5.25347e-05	-0.428853	0.39	0.462	1
RNF125	5.26443e-05	0.870576	0.197	0.127	1
ETNK1	5.26518e-05	0.523309	0.381	0.299	1
PSMB2	5.27985e-05	-0.471646	0.239	0.32	1
ZNF207	5.31497e-05	0.414427	0.463	0.367	1
TLE1	5.31504e-05	0.34679	0.574	0.495	1
WDR19	5.34038e-05	0.903966	0.123	0.065	1
SEPTIN2	5.41303e-05	0.376622	0.452	0.356	1
ATG4B	5.44424e-05	0.496708	0.245	0.163	1
ZNF487	5.4648e-05	0.759093	0.204	0.131	1
SP140	5.51589e-05	0.258943	0.73	0.665	1
RPA3	5.5662e-05	-0.485447	0.342	0.416	1
PPP1R35	5.61174e-05	-0.770729	0.181	0.249	1
FAM117B	5.63644e-05	0.440759	0.618	0.543	1
SSR3	5.63713e-05	-0.623691	0.221	0.293	1
ATOX1	5.65756e-05	-0.722003	0.154	0.224	1
TOLLIP	5.67752e-05	0.754334	0.161	0.095	1
PHB	5.73158e-05	-0.586655	0.271	0.335	1
DNMT3A	5.77905e-05	1.04277	0.122	0.065	1
ZC3H7B	5.79614e-05	0.660423	0.143	0.079	1
POLR2K	5.81215e-05	-0.525317	0.255	0.333	1
DNM1L	5.83938e-05	0.618331	0.294	0.215	1
NEK7	5.90077e-05	0.630829	0.393	0.312	1
TSPAN3	5.93255e-05	-0.40646	0.411	0.48	1
STXBP3	6.03603e-05	0.567652	0.294	0.209	1
PDHB	6.04289e-05	-0.830217	0.152	0.218	1
CLASRP	6.1103e-05	0.483109	0.402	0.316	1
CDK11A	6.11875e-05	0.538273	0.303	0.218	1
CD84	6.13128e-05	0.695935	0.156	0.091	1
TSFM	6.14915e-05	-1.14323	0.054	0.103	1
TBCA	6.15449e-05	-0.279332	0.613	0.669	1
ERGIC1	6.15786e-05	0.418382	0.491	0.408	1
PMM2	6.16285e-05	0.699894	0.206	0.133	1
EWSR1	6.19528e-05	0.373211	0.365	0.27	1
SCFD2	6.20168e-05	0.592897	0.374	0.294	1
MEX3C	6.20315e-05	0.819701	0.147	0.084	1
WRNIP1	6.2207e-05	0.720761	0.141	0.079	1
NPAT	6.23676e-05	0.487494	0.271	0.186	1
ODR4	6.24523e-05	0.728886	0.189	0.121	1
CDR2	6.32827e-05	0.580599	0.278	0.203	1
MAN2B1	6.42261e-05	0.539105	0.313	0.228	1
SPEN	6.46932e-05	0.375478	0.441	0.339	1
MARCKS	6.4944e-05	-0.541744	0.28	0.358	1
ZBTB17	6.49826e-05	0.948041	0.144	0.083	1
VPS50	6.50132e-05	0.649306	0.282	0.206	1
GOLPH3	6.51843e-05	0.445669	0.378	0.286	1
SORL1	6.52158e-05	0.653343	0.285	0.207	1
AL360012.1	6.53305e-05	0.703955	0.12	0.061	1
PPP1R14B	6.53406e-05	-0.520401	0.207	0.286	1
CDKN1A	6.54529e-05	0.769623	0.133	0.073	1
ARID5A	6.55762e-05	0.664981	0.165	0.098	1
VAV1	6.67697e-05	0.441156	0.333	0.243	1
B3GNT2	6.70208e-05	0.77513	0.179	0.112	1
DENND3	6.70222e-05	0.429259	0.243	0.16	1
PRKD2	6.72069e-05	0.544484	0.347	0.256	1
RBM7	6.7287e-05	0.614193	0.207	0.133	1
SPTLC2	6.72923e-05	0.525703	0.382	0.294	1
SRRT	6.75526e-05	0.515258	0.218	0.141	1
SDK2	6.75654e-05	0.878066	0.222	0.15	1
JAK3	6.7798e-05	0.645304	0.217	0.142	1
ZNF586	6.81807e-05	0.522787	0.267	0.183	1
UNC50	6.92792e-05	-0.992141	0.092	0.149	1
TNFRSF10B	7.01515e-05	0.859794	0.186	0.117	1
PAXBP1	7.02593e-05	0.523617	0.215	0.138	1
LSM2	7.05558e-05	-0.467956	0.324	0.4	1
CHML	7.08336e-05	0.745903	0.153	0.089	1
SUSD3	7.09944e-05	-0.659119	0.14	0.21	1
ACIN1	7.11923e-05	0.467276	0.369	0.282	1
EIF5B	7.15473e-05	0.389075	0.444	0.359	1
ATG2B	7.23938e-05	0.575701	0.151	0.087	1
MXD1	7.29226e-05	0.610626	0.193	0.121	1
RARA	7.38839e-05	0.699204	0.17	0.103	1
TTF2	7.43256e-05	0.825097	0.135	0.076	1
KIDINS220	7.4878e-05	0.65832	0.261	0.186	1
STK26	7.51756e-05	0.588817	0.208	0.136	1
STK17A	7.55197e-05	0.304933	0.75	0.72	1
PRKAG2	7.59691e-05	0.562335	0.389	0.306	1
KIZ	7.66547e-05	0.613742	0.252	0.176	1
ANKH	7.75006e-05	0.734265	0.204	0.133	1
UHMK1	7.75593e-05	0.541184	0.309	0.225	1
HPS4	7.76346e-05	0.65484	0.199	0.127	1
AC078883.1	7.78486e-05	0.757111	0.148	0.087	1
PTPRN2	7.8594e-05	-1.00558	0.058	0.107	1
ZFAND4	7.88397e-05	0.985988	0.123	0.068	1
SLC2A1	7.91299e-05	0.528817	0.214	0.14	1
FAM169A	7.93222e-05	1.20283	0.145	0.087	1
ACBD6	7.97322e-05	0.525721	0.424	0.337	1
CDKL5	8.10778e-05	1.15236	0.12	0.065	1
SAP18	8.20002e-05	-0.199331	0.601	0.663	1
ZNF394	8.21956e-05	0.458693	0.301	0.215	1
VAMP8	8.27543e-05	-0.370094	0.463	0.526	1
KHDC4	8.30049e-05	0.459991	0.284	0.196	1
PPP1R21	8.31175e-05	0.422918	0.388	0.304	1
MFN1	8.35508e-05	0.528635	0.356	0.271	1
ATP5F1D	8.39541e-05	-0.360539	0.617	0.646	1
CALHM6	8.40505e-05	-0.303202	0.624	0.668	1
LINC01128	8.41382e-05	0.803268	0.12	0.064	1
GPN3	8.42907e-05	-0.898055	0.08	0.136	1
U2SURP	8.43761e-05	0.330673	0.525	0.419	1
MEF2C-AS1	8.5086e-05	0.686814	0.349	0.276	1
PLEKHJ1	8.58211e-05	-0.536376	0.29	0.363	1
LETM2	8.66708e-05	0.97292	0.118	0.062	1
PITPNC1	8.69462e-05	0.797024	0.282	0.207	1
DERL1	8.78449e-05	0.538071	0.278	0.198	1
PTPN22	8.83688e-05	0.608179	0.333	0.255	1
C1GALT1	8.85198e-05	0.393476	0.471	0.383	1
MEF2C-AS2	8.86349e-05	0.583059	0.144	0.081	1
MCCC2	8.94675e-05	0.614582	0.216	0.141	1
COX8A	8.95842e-05	-0.391105	0.431	0.489	1
HSPA4	9.02106e-05	0.318367	0.498	0.397	1
PDE4B	9.07811e-05	0.446093	0.545	0.472	1
HNRNPD	9.11054e-05	0.290347	0.651	0.556	1
CRYBG1	9.12086e-05	0.39441	0.434	0.346	1
RAPGEF5	9.21168e-05	1.09063	0.133	0.077	1
LTBP3	9.23865e-05	-0.825079	0.109	0.169	1
MFN2	9.24416e-05	0.890339	0.1	0.049	1
DDX19A	9.26631e-05	0.411006	0.196	0.122	1
KIF5B	9.45779e-05	0.440061	0.396	0.316	1
BLOC1S1	9.50974e-05	-0.274647	0.484	0.542	1
DPH3	9.73431e-05	0.7632	0.15	0.088	1
KARS	9.87837e-05	0.625651	0.261	0.186	1
DDX60L	9.88536e-05	0.608192	0.21	0.138	1
ATP11A	9.88622e-05	0.871702	0.191	0.126	1
SFMBT2	9.89179e-05	1.04691	0.139	0.081	1
FAM177B	9.96675e-05	-0.825505	0.225	0.291	1
KLHL14	0.000100341	0.554747	0.33	0.245	1
POLG	0.000100655	0.818651	0.144	0.084	1
ZNF280D	0.000100677	0.556098	0.267	0.19	1
COMMD8	0.00010167	-0.678491	0.149	0.217	1
ZNFX1	0.000101691	0.764629	0.207	0.136	1
ZDHHC6	0.000101975	0.7239	0.182	0.115	1
FAM126B	0.000102844	0.641081	0.254	0.182	1
MARS	0.000102895	0.559361	0.215	0.141	1
CKAP5	0.000102926	0.812171	0.161	0.098	1
ADAM28	0.000103488	0.310245	0.736	0.688	1
MED11	0.000103662	-0.677999	0.141	0.206	1
USP3-AS1	0.000103683	0.320904	0.466	0.371	1
ARL6IP4	0.000103832	-0.331414	0.553	0.604	1
USP4	0.000104028	0.499254	0.289	0.209	1
AKAP8	0.000104486	0.585141	0.243	0.167	1
NUDT4	0.00010514	0.497387	0.301	0.22	1
METTL25	0.000105473	0.781959	0.173	0.11	1
CSNK1G1	0.000106462	0.541704	0.285	0.205	1
SLTM	0.000106926	0.366312	0.547	0.461	1
RNASEH2C	0.000107565	-0.433111	0.314	0.39	1
R3HCC1L	0.000107915	0.564551	0.314	0.234	1
ZRANB2	0.000108034	0.296234	0.608	0.528	1
MINK1	0.000108731	0.641309	0.169	0.103	1
TP53INP1	0.000108872	0.392919	0.409	0.322	1
ASB3	0.000108966	0.397852	0.392	0.298	1
RNF19B	0.000111885	0.635144	0.12	0.064	1
RRM1	0.000112299	0.854804	0.142	0.083	1
EMILIN2	0.000112542	1.02367	0.109	0.057	1
SERBP1	0.000113161	-0.281489	0.615	0.649	1
ARMH3	0.000114247	0.540843	0.407	0.325	1
SLF1	0.000114328	0.531868	0.23	0.154	1
FTX	0.000114868	0.438859	0.668	0.615	1
TSEN34	0.000115102	-0.733847	0.097	0.157	1
ROCK2	0.000115119	0.409694	0.248	0.169	1
CCDC138	0.000115801	0.824637	0.206	0.138	1
TGIF2	0.000115974	0.45978	0.31	0.224	1
TOMM6	0.000116486	-0.299909	0.615	0.656	1
STRN3	0.000116596	0.472359	0.403	0.322	1
ADAT1	0.000117092	0.930014	0.101	0.05	1
ZNF708	0.00011756	0.382597	0.347	0.259	1
NRAS	0.000119247	0.849559	0.127	0.07	1
PIGG	0.000119408	0.690109	0.144	0.083	1
C11orf68	0.000121567	-0.860374	0.07	0.122	1
SPATA21	0.000121921	0.809231	0.112	0.058	1
PHKA2	0.000122538	0.947785	0.114	0.061	1
FAM32A	0.000122712	-0.532563	0.227	0.295	1
IARS	0.000122907	0.60536	0.262	0.188	1
NUTM2A-AS1	0.000123136	0.497652	0.291	0.209	1
PSMA3	0.000123983	-0.642241	0.229	0.293	1
MPP7	0.000124891	0.670469	0.18	0.114	1
FAM133B	0.000125541	0.365785	0.495	0.408	1
ATP5F1B	0.000125876	-0.470269	0.441	0.484	1
NBPF11	0.000126385	0.815398	0.174	0.111	1
GNB4	0.000126609	0.615889	0.236	0.163	1
TRIM26	0.000127536	0.669418	0.255	0.182	1
AC068282.1	0.000127707	0.41865	0.416	0.329	1
CCSER2	0.000128227	0.549465	0.325	0.245	1
SIAH1	0.000128424	0.638692	0.227	0.154	1
EIF6	0.000129496	-0.524637	0.279	0.348	1
AAGAB	0.00012957	0.710057	0.179	0.115	1
HPS5	0.000130508	0.634996	0.259	0.187	1
AC020911.2	0.000130837	-0.7169	0.154	0.221	1
AC022217.3	0.00013152	-0.574405	0.282	0.352	1
IRF4	0.000132023	0.670925	0.186	0.118	1
FER	0.000132208	0.579709	0.315	0.24	1
ZC3H15	0.000132493	0.373041	0.489	0.401	1
EPM2A	0.000132776	0.778095	0.139	0.08	1
CYBA	0.000133155	-0.0963026	0.984	0.988	1
ARHGAP25	0.000134221	0.48338	0.53	0.462	1
TMEM39A	0.000134653	0.675052	0.144	0.084	1
EXT1	0.00013476	0.973381	0.176	0.112	1
RHEX	0.00013498	-0.500029	0.284	0.366	1
PRPF3	0.000135241	0.556109	0.245	0.168	1
SIAH2	0.000135326	0.371128	0.41	0.322	1
SDHAF1	0.000135671	-0.728199	0.111	0.171	1
OSBPL3	0.000135816	0.722717	0.231	0.16	1
IDI1	0.000138261	0.391858	0.5	0.413	1
STAT3	0.000140156	0.446914	0.516	0.435	1
TRAF3IP3	0.000141021	-0.292375	0.585	0.638	1
CCND3	0.000141569	0.32616	0.87	0.856	1
NDUFA8	0.000142325	-0.906658	0.127	0.186	1
STK10	0.00014261	0.334113	0.508	0.415	1
RNF149	0.000142624	0.432504	0.33	0.247	1
PILRB	0.000143105	0.47229	0.249	0.172	1
ZNF721	0.00014348	0.379658	0.495	0.404	1
RBMX2	0.000143627	-0.834613	0.099	0.154	1
PYURF	0.000146008	-0.581454	0.253	0.324	1
SF3B2	0.000147853	0.353529	0.385	0.297	1
AURKAIP1	0.000148442	-0.501581	0.326	0.389	1
LIME1	0.000148652	-0.828686	0.092	0.149	1
PGGT1B	0.000149153	0.470268	0.25	0.172	1
BBS9	0.000150023	0.621784	0.315	0.243	1
LIMD2	0.00015054	-0.205952	0.824	0.848	1
FIG4	0.00015067	0.516848	0.32	0.238	1
ATP5MC3	0.000151043	-0.422567	0.472	0.504	1
NDUFB11	0.000153256	-0.300142	0.58	0.607	1
RAD51D	0.000153762	1.01534	0.101	0.051	1
RAD54L2	0.000155135	0.644132	0.17	0.106	1
SLC66A2	0.000155289	0.324769	0.278	0.195	1
SMG5	0.000155833	0.700147	0.152	0.091	1
PDSS2	0.000156113	0.47291	0.412	0.34	1
FRS2	0.000156276	0.427978	0.358	0.274	1
ITPKB	0.000157941	0.47045	0.298	0.217	1
KANSL3	0.000159339	0.757027	0.149	0.089	1
TFCP2	0.000159356	0.556852	0.293	0.215	1
PNOC	0.000161788	-0.483281	0.282	0.348	1
TRIM39	0.000162148	0.819076	0.126	0.07	1
CMC2	0.000162171	0.593177	0.24	0.168	1
RPS26	0.000162251	-0.506414	0.906	0.867	1
GUF1	0.000162384	1.07407	0.105	0.056	1
SLC25A5	0.000164762	-0.311963	0.612	0.638	1
CCDC9	0.000165385	0.851863	0.104	0.054	1
LINC00174	0.000166623	0.690127	0.191	0.127	1
DOT1L	0.000168997	0.854281	0.128	0.073	1
RINL	0.000169192	-0.659193	0.142	0.206	1
TRMO	0.000170377	0.767172	0.14	0.081	1
SAMSN1	0.00017118	-0.678723	0.143	0.207	1
SSBP1	0.000171529	-0.375933	0.491	0.541	1
KLF11	0.000173362	0.655732	0.153	0.092	1
HAX1	0.000174077	-0.491873	0.274	0.346	1
SLC20A1	0.000175746	0.793312	0.135	0.079	1
ICE2	0.000175833	0.483066	0.245	0.168	1
CPEB2	0.000176117	0.833409	0.133	0.077	1
TMCO1	0.000176732	-0.516376	0.243	0.312	1
UBE2O	0.000176999	0.692546	0.25	0.182	1
KIF21B	0.000178378	0.759805	0.122	0.068	1
GALNT10	0.000179529	0.492865	0.346	0.266	1
LY75	0.000179794	0.643293	0.242	0.172	1
COMMD1	0.00018168	0.597728	0.416	0.347	1
KANSL1L	0.000181753	0.62032	0.269	0.195	1
PPP4C	0.000182653	-0.465858	0.268	0.337	1
WBP1L	0.000182748	0.462194	0.188	0.121	1
DENND5B	0.000182905	0.417833	0.548	0.47	1
FBH1	0.000182923	0.56203	0.235	0.161	1
SMC1A	0.000183404	0.416601	0.32	0.236	1
POLR3K	0.000184768	-0.768444	0.127	0.186	1
TNFSF12	0.000184971	-0.816667	0.123	0.182	1
LMNB1	0.000186083	0.863313	0.12	0.066	1
GNG7	0.000187286	0.256685	0.849	0.843	1
MOSMO	0.000188479	0.596523	0.265	0.195	1
ATP2A3	0.00018895	0.360699	0.5	0.405	1
ZC3H6	0.000189272	0.426402	0.302	0.217	1
PLAAT4	0.000190171	-0.760053	0.16	0.22	1
PPP1R2	0.000190251	0.263418	0.644	0.553	1
WRN	0.000190461	0.647782	0.251	0.18	1
FGD3	0.000190641	0.43885	0.396	0.313	1
SPTAN1	0.000191393	0.359742	0.382	0.291	1
NIP7	0.000192451	-0.881618	0.075	0.126	1
MCTS1	0.000193818	-0.523314	0.238	0.308	1
SS18L2	0.000194263	-0.389878	0.279	0.354	1
AC006230.1	0.000195924	0.455699	0.246	0.169	1
CAAP1	0.00019698	0.510548	0.236	0.165	1
SENP1	0.000199569	0.761717	0.155	0.096	1
SEC61A1	0.00019995	0.653405	0.154	0.093	1
SRPK1	0.000200391	0.59425	0.258	0.188	1
TAOK1	0.000200487	0.431568	0.399	0.317	1
NOSIP	0.000200956	-0.596191	0.22	0.289	1
ZNF564	0.000201195	0.741338	0.117	0.064	1
BAZ1A	0.00020125	0.416687	0.537	0.47	1
TXNL1	0.000201298	-0.362846	0.349	0.421	1
CUL2	0.000203171	0.392459	0.261	0.182	1
ABRACL	0.000203634	-0.545714	0.242	0.312	1
SERGEF	0.000203836	0.506999	0.257	0.184	1
ZNF14	0.000205912	0.994538	0.112	0.061	1
DPEP2	0.000206249	0.43632	0.365	0.282	1
RNF34	0.000206829	0.376835	0.35	0.26	1
DECR1	0.000208117	-0.349494	0.448	0.526	1
FOXJ3	0.000208141	0.455621	0.391	0.314	1
PHF8	0.000209164	0.697317	0.189	0.125	1
TUSC2	0.000210021	-0.860506	0.111	0.167	1
LTN1	0.000210275	0.465994	0.231	0.157	1
NAA30	0.000211177	0.882487	0.103	0.054	1
ORMDL2	0.000211812	-0.91954	0.104	0.159	1
FGD4	0.000212182	0.901238	0.135	0.08	1
NUP188	0.000214268	0.783977	0.126	0.072	1
HDAC5	0.000215228	0.61342	0.211	0.142	1
TMX3	0.000215779	0.611779	0.207	0.138	1
ABHD2	0.000215878	0.785477	0.137	0.081	1
COX6C	0.000216389	-0.268443	0.667	0.684	1
AC018695.9	0.000217819	0.716226	0.132	0.076	1
DHX57	0.000217987	0.567025	0.187	0.122	1
PRR14L	0.000220142	0.553536	0.261	0.19	1
COX7A2L	0.000220597	-0.332293	0.438	0.504	1
ZNF33A	0.000220613	0.431216	0.421	0.336	1
ATP10D	0.00022177	0.364331	0.346	0.262	1
CLCN4	0.000222331	0.708188	0.181	0.117	1
ALPK1	0.000222672	0.830576	0.173	0.111	1
LRRC8B	0.000222696	0.769614	0.14	0.083	1
VAMP3	0.000223575	0.723847	0.129	0.075	1
NUP205	0.000224093	0.491477	0.165	0.102	1
RNF5	0.000225273	-0.902094	0.093	0.146	1
UTP4	0.000228264	0.834476	0.109	0.058	1
TUBGCP6	0.000228901	0.949095	0.112	0.061	1
TNPO3	0.000230414	0.536575	0.343	0.268	1
PARP11	0.000232513	0.535965	0.216	0.148	1
ANKS1A	0.000232966	0.848311	0.178	0.117	1
MICU2	0.000233562	0.432293	0.509	0.442	1
DHX38	0.000233793	0.581656	0.165	0.103	1
UFL1	0.000234881	0.405624	0.301	0.222	1
RGS2	0.000238888	0.832559	0.189	0.125	1
ARL2	0.000238983	-0.696932	0.175	0.236	1
NUDCD3	0.000240447	0.431769	0.329	0.247	1
TBCC	0.000240828	-0.67393	0.158	0.22	1
FAM43A	0.000243545	-0.74434	0.093	0.148	1
FAM222B	0.000243925	0.709266	0.225	0.159	1
ZNF100	0.000245247	0.747134	0.157	0.099	1
KLHDC4	0.000247121	0.547461	0.16	0.098	1
DDX52	0.000247629	0.767333	0.207	0.145	1
TXN	0.000250529	-0.568248	0.194	0.257	1
RFX3-AS1	0.000250694	0.697745	0.234	0.167	1
LINC02245	0.000251089	0.353014	0.41	0.318	1
MSH6	0.000251827	0.675156	0.161	0.1	1
YPEL2	0.000252103	0.645147	0.217	0.148	1
TPR	0.000252308	0.316448	0.511	0.423	1
CEP85L	0.000252576	0.379233	0.462	0.388	1
TCP11L1	0.000253328	0.752908	0.107	0.057	1
VAPA	0.000253749	0.339811	0.573	0.511	1
DCAF4	0.000254463	0.824963	0.133	0.079	1
PSMB6	0.000254564	-0.403663	0.325	0.392	1
TAF7	0.00025462	0.303945	0.557	0.47	1
ATXN7L3B	0.00025469	0.497882	0.301	0.226	1
HTT	0.00025566	0.45868	0.42	0.343	1
KIF20B	0.000257008	0.592046	0.271	0.202	1
AIF1	0.000257553	-0.901874	0.102	0.157	1
RAP2C-AS1	0.000258468	0.673065	0.202	0.137	1
ARHGAP42	0.000258865	0.848471	0.156	0.098	1
PPIB	0.000260719	-0.411188	0.514	0.556	1
FBXW8	0.000262055	0.711518	0.207	0.142	1
TOM1L2	0.000264606	0.814012	0.172	0.112	1
ZNF91	0.000267112	0.45925	0.334	0.253	1
PIK3IP1-AS1	0.000267207	0.746084	0.17	0.11	1
CEBPB	0.000268375	-0.507691	0.224	0.293	1
SLC23A2	0.000271566	0.554436	0.326	0.249	1
MAPRE1	0.000271973	0.451281	0.29	0.211	1
CNOT6	0.000273003	0.714988	0.15	0.092	1
TMEM14C	0.000275334	-0.593649	0.229	0.291	1
KDELR2	0.00027558	-0.652612	0.163	0.228	1
PSMB10	0.000277219	-0.399999	0.406	0.463	1
ESR2	0.000278188	1.02058	0.115	0.065	1
MYO1D	0.00027975	0.82668	0.223	0.161	1
IGKC	0.000284274	-0.338535	0.765	0.79	1
IL21R	0.000284432	0.772214	0.169	0.11	1
KCTD18	0.000286349	1.0255	0.112	0.062	1
SOS1	0.000288387	0.505253	0.496	0.435	1
DDI2	0.000289399	0.58585	0.212	0.145	1
PCED1B-AS1	0.000290263	-0.381004	0.373	0.438	1
LST1	0.000290466	-0.756836	0.16	0.221	1
EVI2A	0.000290988	-0.773116	0.131	0.188	1
TUBB	0.000291331	-0.556606	0.239	0.302	1
NDUFB4	0.000291509	-0.413477	0.432	0.489	1
FAM89B	0.000291734	-0.648073	0.14	0.201	1
PLIN2	0.000293696	0.555395	0.151	0.091	1
HLA-DMB	0.000296296	0.220778	0.741	0.68	1
NIBAN3	0.000296512	0.192984	0.852	0.797	1
UMAD1	0.000296598	0.443163	0.464	0.397	1
NOCT	0.000297067	0.578244	0.125	0.072	1
AC004797.1	0.000299086	-0.492465	0.284	0.35	1
NDUFB2	0.000299526	-0.373865	0.5	0.531	1
FAM174C	0.000302781	-0.524466	0.228	0.293	1
SCAMP1	0.000303133	0.537044	0.215	0.145	1
TWISTNB	0.000304189	0.635523	0.204	0.138	1
YWHAG	0.00030422	0.576366	0.242	0.172	1
PARN	0.000304781	0.42553	0.344	0.263	1
BAG4	0.000307513	0.664245	0.171	0.111	1
RNF113A	0.000307566	-0.929588	0.135	0.19	1
FCRL2	0.00030883	0.34637	0.519	0.435	1
NUP93	0.000310892	0.702928	0.158	0.099	1
XPNPEP1	0.000310996	0.763426	0.139	0.084	1
MTDH	0.000311316	0.247489	0.683	0.612	1
PIBF1	0.000313218	0.447898	0.444	0.371	1
ZC3H12D	0.000313463	0.37073	0.202	0.133	1
PFDN4	0.000313793	-0.59119	0.137	0.199	1
TMEM126B	0.00031476	-0.592816	0.118	0.178	1
FRYL	0.000316613	0.376025	0.555	0.488	1
CD81	0.000318669	-0.230719	0.708	0.728	1
WARS2	0.000318818	0.720267	0.168	0.108	1
ZBTB25	0.000319591	0.442481	0.204	0.134	1
C20orf27	0.000321495	-0.666754	0.089	0.142	1
TIMM23	0.000321802	0.626186	0.152	0.095	1
SMARCD1	0.0003223	0.508229	0.182	0.117	1
PEX14	0.000322608	0.779497	0.229	0.167	1
ANAPC4	0.00032303	0.609757	0.15	0.092	1
EFL1	0.000325049	0.745839	0.222	0.156	1
ARMC8	0.000325266	0.450058	0.345	0.268	1
TSPO	0.000326741	-0.369489	0.375	0.447	1
CCDC186	0.000331711	0.369709	0.275	0.198	1
WDR70	0.000334656	0.393359	0.486	0.404	1
KDM3A	0.000334914	0.648622	0.17	0.108	1
KLHL18	0.000336232	0.5611	0.239	0.169	1
ZNF592	0.000336777	0.467683	0.235	0.167	1
CASC4	0.000336982	0.49828	0.372	0.297	1
JADE1	0.000337826	0.499401	0.232	0.163	1
ZBTB4	0.000338951	0.69524	0.161	0.103	1
MEAF6	0.000340413	-0.42045	0.318	0.389	1
AC009313.1	0.000340505	0.452816	0.238	0.165	1
IMP4	0.000340828	-0.629741	0.188	0.252	1
CLEC2B	0.000341052	0.367757	0.429	0.347	1
USP28	0.000341144	0.443373	0.28	0.205	1
TRIM38	0.000341766	0.280477	0.539	0.446	1
TEX10	0.000342572	0.51618	0.182	0.119	1
NCOA6	0.000346232	0.516703	0.253	0.184	1
CASC3	0.000346389	0.655026	0.174	0.114	1
FABP5	0.000347052	-1.20163	0.074	0.121	1
GOLGA2	0.00034707	0.559288	0.132	0.077	1
NEDD1	0.000348175	0.528193	0.142	0.084	1
USF1	0.000348441	0.403808	0.154	0.095	1
CBLL1	0.000348517	0.540309	0.178	0.115	1
EFTUD2	0.000348749	0.696761	0.202	0.138	1
AC084198.2	0.000349483	0.832584	0.144	0.089	1
CSGALNACT2	0.00034983	0.417836	0.323	0.244	1
MINDY3	0.000350364	0.526915	0.207	0.141	1
SKI	0.000351227	0.800608	0.186	0.125	1
APP	0.000351457	0.443046	0.289	0.213	1
VAC14	0.000351513	0.545626	0.17	0.108	1
SYNJ2	0.000354565	0.786924	0.118	0.068	1
ATP5MF	0.000354765	-0.336412	0.441	0.492	1
ETS1	0.000355305	0.243214	0.659	0.579	1
SMC4	0.000356398	0.642969	0.249	0.18	1
MED1	0.000358112	0.329437	0.174	0.11	1
SPCS1	0.000359768	-0.298739	0.546	0.585	1
RALGPS1	0.000361486	0.765745	0.197	0.138	1
TTC13	0.000363931	0.558653	0.231	0.163	1
LSG1	0.000370618	0.481256	0.153	0.095	1
COA5	0.000371288	-0.854325	0.126	0.18	1
VPS8	0.000372011	0.547403	0.347	0.275	1
CROCC	0.000372026	0.314657	0.462	0.364	1
SUPT6H	0.000372823	0.506932	0.252	0.179	1
JAK2	0.00037326	0.467132	0.367	0.286	1
PHF7	0.00037465	0.845244	0.133	0.081	1
SLC30A5	0.000376103	0.535962	0.238	0.168	1
HMGN4	0.000378419	-0.501844	0.27	0.335	1
MRPS6	0.000378627	-0.5589	0.22	0.286	1
PPFIBP2	0.000379305	0.846856	0.151	0.096	1
TBCB	0.000381142	-0.493327	0.255	0.321	1
P4HA1	0.000382261	0.447563	0.273	0.198	1
NAA38	0.00038458	-0.371297	0.303	0.377	1
VWA8	0.00038541	0.584654	0.302	0.232	1
TTC32	0.000387292	0.79637	0.117	0.066	1
STK39	0.000387946	0.914505	0.18	0.123	1
RBM19	0.000388104	0.688852	0.158	0.1	1
DNAJC11	0.000391749	0.706852	0.143	0.088	1
TBC1D14	0.000393801	0.586478	0.216	0.15	1
PTEN	0.000394942	0.347748	0.612	0.545	1
RAB3IP	0.000396303	0.662578	0.136	0.081	1
HNRNPAB	0.000396764	0.310302	0.276	0.196	1
EIF2AK2	0.000397176	0.547862	0.265	0.192	1
STRIP1	0.000399509	1.07135	0.115	0.066	1
DPP9	0.000399559	0.736182	0.142	0.087	1
AC118549.1	0.000401697	0.443386	0.344	0.266	1
CRTC3	0.000401781	0.514522	0.389	0.316	1
LSM6	0.00040338	-0.50027	0.275	0.337	1
DCP2	0.0004045	0.44896	0.341	0.266	1
KCNAB2	0.000406276	0.47876	0.24	0.172	1
TSC22D3	0.000411274	0.51001	0.906	0.901	1
THOC2	0.000411464	0.308103	0.448	0.366	1
SZT2	0.000414122	0.637706	0.16	0.102	1
ESD	0.00041514	-0.448613	0.264	0.333	1
RAP1GAP2	0.000415477	0.651848	0.246	0.178	1
IRAK2	0.000417234	0.837189	0.105	0.058	1
KPNA5	0.000417362	0.362536	0.33	0.245	1
LEMD2	0.000417856	0.592182	0.122	0.07	1
TRAM1	0.000418415	0.436952	0.41	0.329	1
NSUN2	0.000418533	0.519054	0.159	0.1	1
PTS	0.000419557	0.418064	0.37	0.293	1
PIGL	0.000421374	0.651214	0.205	0.141	1
SYPL1	0.000422733	-0.393981	0.54	0.57	1
NSD1	0.000424011	0.228443	0.506	0.42	1
RBM14	0.000425058	0.478175	0.216	0.146	1
ACBD5	0.00042553	0.808126	0.144	0.089	1
GPR18	0.000425744	-0.59004	0.239	0.302	1
TXLNG	0.000427596	0.561563	0.296	0.225	1
LSM5	0.000428114	-0.386198	0.312	0.385	1
AL354740.1	0.000429119	0.845269	0.104	0.057	1
CTDP1	0.000429647	0.73653	0.133	0.08	1
SERINC5	0.000429862	0.762535	0.183	0.126	1
STX18-AS1	0.000432086	0.901836	0.101	0.056	1
ANKRD13C	0.000433715	0.633805	0.275	0.205	1
TNK2	0.00043467	0.471212	0.172	0.111	1
NOB1	0.000434959	-0.506492	0.159	0.22	1
CHSY1	0.000437132	0.519052	0.125	0.072	1
IGF2R	0.000439955	0.562597	0.249	0.18	1
PDPR	0.000442014	0.625502	0.16	0.102	1
THAP12	0.000442328	0.497386	0.253	0.182	1
EAPP	0.000444864	0.392965	0.516	0.442	1
VCPIP1	0.000445388	0.558806	0.151	0.093	1
RBBP4	0.000446321	0.378077	0.382	0.304	1
PCIF1	0.000447874	0.913121	0.165	0.11	1
METTL23	0.000449741	-0.523234	0.252	0.312	1
CDK8	0.000455325	0.736232	0.228	0.164	1
ZNF814	0.000455349	0.530316	0.218	0.15	1
RABAC1	0.000455656	-0.320416	0.53	0.568	1
NT5C	0.000458512	-0.385655	0.419	0.469	1
AL499604.1	0.000462077	0.262833	0.276	0.194	1
TDP1	0.000462091	0.555839	0.181	0.118	1
AC107884.1	0.000463407	0.548464	0.109	0.06	1
PAG1	0.000463586	0.714794	0.227	0.16	1
SNRPA1	0.000464251	0.408315	0.373	0.297	1
NECAP1	0.000465002	0.358204	0.167	0.104	1
LAMTOR1	0.000465879	-0.347144	0.462	0.511	1
ZNF678	0.000468215	0.560951	0.129	0.076	1
AC124016.1	0.000468959	0.473314	0.132	0.079	1
FGGY	0.000470577	0.660414	0.26	0.192	1
AC005562.1	0.000476091	0.679943	0.173	0.114	1
ZHX3	0.000479039	0.488267	0.262	0.195	1
DDX54	0.000480596	0.463752	0.209	0.142	1
CRIP1	0.000483389	-0.935463	0.515	0.542	1
VDAC3	0.000484688	-0.484473	0.201	0.262	1
FCF1	0.000484832	0.589385	0.164	0.104	1
AQR	0.000488728	0.401293	0.282	0.207	1
TLN1	0.000491901	0.340045	0.434	0.352	1
BRCA2	0.000492383	0.828739	0.122	0.072	1
MSRA	0.000493384	0.705594	0.253	0.191	1
MAML3	0.000493729	0.685688	0.238	0.175	1
CEP44	0.000494473	0.672881	0.137	0.084	1
PTPN12	0.000496077	0.641799	0.297	0.229	1
VMP1	0.000498832	0.45774	0.42	0.343	1
ZBED1	0.000499089	0.487787	0.143	0.087	1
EIF4H	0.000501309	0.311311	0.383	0.294	1
LMO7	0.000502389	0.891548	0.157	0.102	1
NDUFA6	0.000506718	-0.469753	0.246	0.312	1
AC023424.3	0.000515753	0.372317	0.399	0.329	1
SLC35D1	0.000518509	0.862272	0.169	0.112	1
SMU1	0.000521638	0.39809	0.274	0.198	1
TALDO1	0.000526891	-0.404	0.352	0.413	1
GRAP2	0.000527282	0.676046	0.245	0.18	1
SPPL2B	0.000530492	0.5255	0.237	0.169	1
NCKAP1L	0.000535028	0.275225	0.435	0.354	1
YPEL3	0.000535964	-0.275676	0.477	0.53	1
TMEM140	0.0005426	0.539581	0.172	0.111	1
ZBTB24	0.000544116	0.333163	0.249	0.173	1
TMCC1	0.000550317	0.646505	0.309	0.244	1
UBAP2	0.000550551	0.61565	0.183	0.122	1
PDK3	0.000553361	0.743779	0.214	0.154	1
WDR75	0.000553551	0.455759	0.2	0.136	1
PRCD	0.000555734	-0.734594	0.078	0.126	1
KIAA0319L	0.000556211	0.581833	0.293	0.222	1
N4BP2L1	0.000557921	0.263125	0.378	0.29	1
MIF4GD	0.000558277	-0.66115	0.163	0.222	1
MIPEP	0.000558665	-0.273968	0.139	0.085	1
SEC14L1	0.000558969	0.422177	0.243	0.172	1
BORCS5	0.000560188	0.484864	0.321	0.247	1
HLA-DPA1	0.000560405	-0.107825	0.997	0.992	1
AL512603.2	0.000560611	0.741484	0.217	0.156	1
CDC42SE1	0.000562794	-0.397787	0.431	0.488	1
AKAP17A	0.000563637	0.343824	0.276	0.201	1
EXOC1	0.000563976	0.529401	0.259	0.191	1
PIK3CD	0.000566712	0.402921	0.429	0.358	1
TMEM160	0.000567085	-0.424187	0.277	0.339	1
SRBD1	0.000567164	0.474886	0.292	0.225	1
NAA10	0.000569655	-0.452416	0.193	0.259	1
PDIA3	0.00056967	0.387436	0.493	0.431	1
POLE4	0.000571951	-0.38525	0.31	0.381	1
YWHAB	0.000573023	-0.215771	0.686	0.737	1
NDUFA12	0.000573316	-0.469883	0.367	0.419	1
CEP104	0.000574742	0.513685	0.162	0.103	1
P2RX1	0.000576005	0.53693	0.184	0.123	1
SSR4	0.000583169	-0.24566	0.66	0.692	1
CCDC14	0.000584348	0.5008	0.18	0.118	1
GTF3A	0.000585729	-0.291468	0.635	0.652	1
WDR27	0.000586533	0.666807	0.255	0.188	1
ZNF639	0.000590602	0.550623	0.176	0.115	1
TIPARP	0.000591572	0.532486	0.165	0.106	1
MAP2K1	0.000592327	0.433245	0.394	0.322	1
CHFR	0.000599041	0.435263	0.253	0.183	1
NPIPB4	0.000603017	0.680649	0.118	0.069	1
KCNQ5	0.000607139	0.722965	0.422	0.367	1
GTPBP4	0.000607191	0.465974	0.21	0.144	1
SATB1	0.00060738	0.440303	0.13	0.076	1
EBLN3P	0.00061008	0.316729	0.492	0.398	1
TEX264	0.000612829	-0.567019	0.196	0.256	1
SAMD4A	0.000619138	0.557283	0.189	0.129	1
PSMD1	0.000619608	0.673535	0.226	0.164	1
BRD9	0.000619797	0.510992	0.261	0.19	1
AGPAT4	0.000620012	1.07663	0.123	0.076	1
SNHG8	0.000623917	-0.246854	0.63	0.653	1
SLC25A12	0.000625048	0.468317	0.289	0.217	1
TUBGCP2	0.000630467	0.439225	0.233	0.164	1
FBXO38	0.000630525	0.508517	0.199	0.136	1
MIR29B2CHG	0.000631097	0.408716	0.293	0.217	1
P2RY8	0.000631776	0.425967	0.669	0.668	1
OPA3	0.000635099	0.658567	0.179	0.121	1
C1orf56	0.000636781	-0.57828	0.188	0.245	1
LMBR1L	0.000639609	0.533747	0.179	0.121	1
IRF2BP2	0.000645857	0.37829	0.203	0.137	1
POM121	0.000647564	0.516338	0.259	0.192	1
PIK3R4	0.000648194	0.930585	0.113	0.066	1
MAPRE2	0.000648987	0.353083	0.516	0.44	1
MEF2D	0.000654005	0.528026	0.214	0.149	1
NDUFB10	0.000654454	-0.365819	0.41	0.461	1
FBXL15	0.000655894	-0.593822	0.138	0.196	1
SUPV3L1	0.000656404	0.667391	0.165	0.108	1
ASCC1	0.000657116	0.515091	0.275	0.209	1
TMEM256	0.00065995	-0.414798	0.293	0.358	1
RALGAPB	0.00066122	0.473543	0.257	0.19	1
ARMH4	0.000661855	0.620041	0.171	0.114	1
CLTA	0.000665493	-0.313244	0.434	0.488	1
ECI1	0.000666563	-0.62946	0.202	0.259	1
KYNU	0.000671747	0.367582	0.486	0.411	1
GINM1	0.000672631	0.403613	0.332	0.256	1
MPC1	0.000674336	0.498066	0.229	0.164	1
ADA2	0.000677003	0.457622	0.267	0.196	1
PI4KB	0.00068679	0.457898	0.198	0.136	1
KIF16B	0.000688573	0.669328	0.165	0.11	1
SELL	0.000688964	-0.286679	0.591	0.646	1
HUS1	0.000689855	0.748501	0.132	0.08	1
RNPC3	0.000692768	0.493475	0.268	0.201	1
TRIM44	0.000697059	0.283989	0.452	0.364	1
VAPB	0.000698707	0.373715	0.204	0.14	1
PARVB	0.000699778	0.431879	0.369	0.293	1
PKNOX1	0.000702381	0.390571	0.165	0.104	1
TMEM147	0.000703073	-0.534455	0.197	0.259	1
FANCM	0.000704014	1.10551	0.111	0.065	1
MRPL34	0.000704395	-0.469744	0.261	0.32	1
CNPY2	0.000704448	-0.432349	0.297	0.356	1
TXNDC15	0.000707243	0.7018	0.178	0.122	1
FNDC3B	0.000708823	0.640976	0.132	0.08	1
TM7SF3	0.000710011	0.626293	0.207	0.146	1
ANKIB1	0.000712638	0.462216	0.351	0.282	1
AC245297.3	0.000713129	0.377265	0.351	0.27	1
EIF4G1	0.000716057	0.455226	0.148	0.092	1
NDUFA7	0.000719245	-0.507603	0.283	0.343	1
CCT3	0.000725858	-0.341237	0.433	0.489	1
PWP1	0.000726348	0.424104	0.344	0.267	1
KIAA0556	0.00073548	0.897188	0.13	0.081	1
ERAP1	0.000737124	0.409885	0.181	0.119	1
SWT1	0.000738547	1.03998	0.115	0.069	1
DCAF8	0.000743148	0.353096	0.297	0.218	1
RSRP1	0.000744188	0.192544	0.735	0.691	1
SPTBN1	0.000744703	0.380243	0.368	0.289	1
PLAC8	0.000745105	-0.232715	0.77	0.802	1
CASTOR3	0.000746379	0.4325	0.269	0.199	1
CNPY3	0.000746881	-0.313845	0.439	0.482	1
MAD2L2	0.000750259	-0.892157	0.074	0.119	1
C6orf62	0.000752627	0.271194	0.334	0.252	1
MAP3K3	0.000753667	0.425893	0.328	0.256	1
ZNF507	0.000756949	0.61439	0.122	0.072	1
HINT2	0.000766447	-0.593515	0.142	0.198	1
TCEA1	0.000767642	0.253511	0.64	0.551	1
TM9SF4	0.000769311	0.553277	0.199	0.138	1
AP000442.1	0.00077322	0.641378	0.129	0.079	1
APPBP2	0.000773684	0.482012	0.266	0.195	1
ZDHHC3	0.000775435	0.68024	0.149	0.095	1
TCL1A	0.000776805	-0.532105	0.708	0.614	1
UBXN2A	0.000778227	0.428427	0.282	0.211	1
ACTR2	0.000778709	0.200833	0.75	0.673	1
ZBTB2	0.000783882	0.877927	0.116	0.069	1
NDE1	0.000783921	0.334705	0.339	0.263	1
PSMD5	0.000787956	0.502467	0.151	0.096	1
SOAT1	0.000792902	0.709682	0.183	0.125	1
ADRM1	0.000797137	-0.470884	0.235	0.293	1
ZNF506	0.000799203	0.30049	0.379	0.294	1
ZNF654	0.000799958	0.422707	0.238	0.171	1
HMOX2	0.000802796	-0.50164	0.221	0.285	1
YDJC	0.000806759	-0.588146	0.154	0.209	1
AKAP8L	0.000810386	0.329674	0.338	0.259	1
TMEM80	0.000811289	-0.716533	0.08	0.127	1
MRPL22	0.000811448	-0.545786	0.159	0.22	1
ZNF518B	0.000812372	0.729696	0.109	0.062	1
INTS9	0.000817351	0.692557	0.2	0.141	1
PIGN	0.000818507	0.663332	0.18	0.123	1
ADNP	0.000819754	0.315546	0.434	0.356	1
DNAJC4	0.000823288	-0.374718	0.209	0.276	1
GAB3	0.000824116	0.554095	0.122	0.073	1
RTF1	0.000824415	0.291722	0.475	0.392	1
PEX26	0.00083151	0.669528	0.115	0.068	1
GARS	0.000831793	0.469786	0.218	0.153	1
SIN3B	0.000833488	0.480258	0.147	0.091	1
CBR1	0.000843036	-0.979577	0.068	0.111	1
AP5Z1	0.000843335	0.696341	0.16	0.106	1
MDP1	0.000844273	-0.750191	0.09	0.138	1
PRDX5	0.000844847	-0.280175	0.444	0.492	1
EMB	0.000848566	0.302519	0.489	0.416	1
MTRF1	0.000848735	0.774838	0.122	0.075	1
GIT2	0.000849934	0.444817	0.399	0.335	1
UBE2K	0.000863534	0.426573	0.465	0.407	1
USP22	0.000864966	0.290604	0.458	0.374	1
HNRNPL	0.000876722	0.308737	0.389	0.312	1
ICAM2	0.000877184	-0.497895	0.235	0.293	1
PTGER4	0.000880529	0.759964	0.12	0.072	1
BTK	0.000882865	-0.412595	0.373	0.427	1
DGKA	0.000896525	0.424906	0.209	0.146	1
DICER1	0.00089714	0.424867	0.355	0.283	1
SMAD4	0.000902914	0.369749	0.366	0.287	1
ZNF43	0.000908507	0.515234	0.221	0.159	1
LPGAT1	0.000910914	0.413803	0.392	0.317	1
TAF15	0.000910969	0.241052	0.554	0.481	1
COG4	0.000913715	0.532614	0.177	0.119	1
PMS1	0.000917272	0.37482	0.263	0.192	1
TTLL3	0.000922068	0.579293	0.146	0.093	1
ZMAT3	0.000924644	0.996665	0.133	0.084	1
DNAJC2	0.000935645	0.520563	0.255	0.192	1
CCDC18-AS1	0.000935748	0.337874	0.484	0.4	1
NAA50	0.00093717	0.530818	0.335	0.266	1
AP2S1	0.000939142	-0.531841	0.291	0.339	1
PRDM15	0.000939566	0.877385	0.101	0.058	1
PURB	0.000940966	0.594101	0.123	0.075	1
RGS14	0.000941012	-0.847832	0.108	0.156	1
GTF3C1	0.000943738	0.555179	0.112	0.065	1
EIF3M	0.000944333	-0.225344	0.58	0.633	1
REEP5	0.00094532	-0.378067	0.417	0.462	1
ATE1	0.000950572	0.439873	0.302	0.234	1
TTL	0.000952698	0.707924	0.104	0.06	1
RP2	0.000963057	0.566064	0.181	0.123	1
FBL	0.000963555	-0.401337	0.379	0.427	1
ELK4	0.000975434	0.347785	0.25	0.18	1
SEC22A	0.000984397	0.640352	0.207	0.15	1
RPP38	0.000985552	0.525937	0.25	0.188	1
CD63	0.000987188	-0.360126	0.301	0.37	1
MAST3	0.000989533	0.486761	0.186	0.126	1
BORCS6	0.000998094	-0.687621	0.088	0.136	1
C2orf81	0.00099908	-0.591714	0.085	0.133	1
AFG1L	0.0010004	1.05417	0.133	0.087	1
LNX2	0.0010036	0.834109	0.114	0.069	1
SEC24C	0.00100951	0.543871	0.142	0.089	1
RABEP2	0.00101144	0.360115	0.435	0.359	1
RIPOR2	0.00101294	0.330134	0.899	0.955	1
LYZ	0.00101643	-0.620103	0.451	0.462	1
PITPNA-AS1	0.00101874	-0.746405	0.099	0.148	1
METAP1	0.00102591	0.700951	0.172	0.117	1
ZNF346	0.00102801	0.61733	0.141	0.089	1
CFDP1	0.00103188	0.515071	0.311	0.245	1
ZNF254	0.00103197	0.304777	0.313	0.238	1
AP1S2	0.00105151	-0.429599	0.315	0.37	1
BNIP2	0.00105282	0.330212	0.391	0.314	1
MICU1	0.00105384	0.461757	0.338	0.274	1
PLAGL1	0.00105464	0.751354	0.177	0.125	1
ZNF516	0.0010567	0.604346	0.172	0.117	1
CLYBL	0.0010589	0.733205	0.219	0.16	1
UGGT1	0.00106155	0.478913	0.207	0.145	1
MAP3K9	0.00106172	0.524699	0.157	0.103	1
DNAJC10	0.00106221	0.441246	0.42	0.356	1
TAF1D	0.0010666	0.228884	0.667	0.57	1
OTULIN	0.00106779	0.42456	0.218	0.156	1
SCP2	0.0010716	-0.449148	0.306	0.366	1
SLC35E2A	0.00107252	0.657359	0.114	0.068	1
INTS10	0.00108261	0.366938	0.264	0.195	1
MAST2	0.00108468	0.741417	0.109	0.064	1
CCDC117	0.00108587	0.620612	0.113	0.066	1
TM9SF2	0.00108932	0.405859	0.4	0.329	1
SNHG3	0.00109344	0.526711	0.297	0.233	1
DPP8	0.00109475	0.528335	0.271	0.209	1
PRMT1	0.00109924	-0.422378	0.349	0.4	1
EMC6	0.00110044	-0.608784	0.154	0.21	1
RPN1	0.00110295	0.451805	0.184	0.125	1
KPNB1	0.00110898	0.301408	0.428	0.346	1
CCDC69	0.00111596	0.407881	0.334	0.262	1
MYO18A	0.00111712	0.620028	0.121	0.073	1
TOM1	0.00111755	0.510372	0.232	0.169	1
YARS	0.0011215	0.665904	0.161	0.108	1
AC006001.2	0.00112552	0.720642	0.161	0.11	1
IFI16	0.00112737	-0.24473	0.583	0.646	1
TMEM268	0.00112747	0.515098	0.164	0.108	1
LUC7L3	0.00113375	0.217257	0.713	0.659	1
YWHAE	0.00113905	0.33832	0.469	0.388	1
MAF1	0.00114348	-0.294488	0.349	0.423	1
KCTD20	0.00114877	0.386424	0.261	0.191	1
HIST1H1B	0.00115753	0.515089	0.131	0.08	1
HIVEP3	0.00115933	0.989093	0.142	0.092	1
NUDT3	0.00116057	0.407088	0.189	0.129	1
ZNF484	0.00116113	0.645146	0.102	0.058	1
EP400	0.00116762	0.407588	0.313	0.243	1
CAPRIN1	0.001185	0.251461	0.312	0.234	1
ACADM	0.00118949	-0.449881	0.251	0.312	1
ELP1	0.00119078	0.741542	0.115	0.069	1
CTR9	0.00119086	0.513172	0.222	0.161	1
ETV6	0.00119328	0.35644	0.522	0.458	1
AZIN1	0.00120329	0.414795	0.296	0.228	1
FOXK1	0.00120687	0.499539	0.269	0.203	1
AC009093.2	0.00121401	0.912961	0.166	0.115	1
VEZF1	0.00121689	0.564056	0.129	0.08	1
SEC61B	0.00122644	-0.35288	0.471	0.501	1
EIF1B	0.00123041	0.219162	0.538	0.449	1
TMEM161B	0.00123191	0.606144	0.183	0.126	1
MFSD6	0.0012354	0.510207	0.198	0.14	1
ZBED4	0.00123725	0.203814	0.132	0.08	1
RAB5IF	0.00123888	-0.475068	0.261	0.32	1
KLF13	0.00124288	0.231341	0.484	0.4	1
JCHAIN	0.00124354	-0.556545	0.331	0.401	1
C18orf21	0.00124865	-0.629879	0.069	0.112	1
MDN1	0.00125172	0.527587	0.228	0.167	1
SH3GL1	0.00125221	0.475422	0.186	0.129	1
DUT	0.00126584	-0.500602	0.298	0.358	1
CCDC200	0.00126612	0.597693	0.176	0.119	1
HCP5	0.00126771	-0.611683	0.208	0.26	1
CXXC5	0.00127159	-0.278051	0.516	0.557	1
AC019197.1	0.00127445	-0.331708	0.228	0.294	1
NUDT22	0.00127486	-0.480407	0.154	0.21	1
TASP1	0.00127713	0.473937	0.293	0.228	1
RIOK1	0.0012786	0.423287	0.215	0.15	1
PNKD	0.00128932	-0.418623	0.275	0.333	1
SHLD2	0.0012959	0.480612	0.311	0.247	1
NOC3L	0.00129782	0.514627	0.27	0.205	1
GMDS	0.00130017	0.537979	0.371	0.31	1
SPATA5	0.00130041	0.65785	0.281	0.222	1
IL10RA	0.00130124	0.592145	0.185	0.127	1
VPS36	0.00130432	0.340873	0.409	0.328	1
HMGXB3	0.00130762	0.605945	0.138	0.088	1
TMEM181	0.00131514	0.786092	0.154	0.103	1
DAZAP2	0.00131541	0.167997	0.634	0.538	1
C12orf10	0.00131867	-0.5412	0.159	0.215	1
MOB3B	0.00131876	0.286974	0.328	0.256	1
MBNL3	0.00132448	0.594293	0.261	0.199	1
SLC39A9	0.00132485	0.68158	0.169	0.117	1
CAMK2G	0.0013302	0.607405	0.189	0.13	1
RARS2	0.00133233	0.374532	0.331	0.262	1
C2CD3	0.00133548	0.617948	0.17	0.117	1
CERNA1	0.0013361	0.636032	0.138	0.088	1
INPP4A	0.00134114	0.741462	0.117	0.072	1
MED6	0.00134484	0.44149	0.246	0.18	1
SON	0.00134954	0.135091	0.826	0.753	1
EGR1	0.0013515	-1.16567	0.077	0.118	1
LMF1	0.00135816	0.545127	0.188	0.131	1
SLC25A53	0.0013619	0.44974	0.211	0.152	1
CHP1	0.0013666	0.667567	0.143	0.092	1
PITPNM2	0.00137011	0.888439	0.131	0.084	1
RIF1	0.00137129	0.488173	0.265	0.201	1
CCDC7	0.00137253	0.660784	0.178	0.125	1
BRF1	0.0013741	0.327428	0.133	0.083	1
DUS3L	0.00137627	0.683393	0.128	0.08	1
SF3B3	0.00137641	0.345807	0.242	0.176	1
ZNF296	0.00138287	-0.990447	0.076	0.118	1
ANAPC5	0.00138734	0.183769	0.42	0.336	1
FHIT	0.00138748	0.821178	0.308	0.253	1
SARAF	0.00139033	0.168595	0.888	0.832	1
SMNDC1	0.00139041	0.492494	0.2	0.141	1
ZNF738	0.0013907	0.750187	0.123	0.077	1
EBNA1BP2	0.00139392	-0.631177	0.101	0.15	1
CAPN3	0.00139398	0.552251	0.165	0.112	1
TBC1D25	0.00140683	0.838267	0.122	0.077	1
TCF7	0.00141626	0.584557	0.141	0.091	1
PTTG1IP	0.0014167	0.517778	0.175	0.118	1
FMR1	0.00141779	0.470231	0.214	0.152	1
IPMK	0.00141851	0.454118	0.3	0.234	1
DAGLB	0.00142093	0.650254	0.103	0.06	1
RPAP2	0.00142694	0.473728	0.302	0.238	1
IPO8	0.00142938	0.643672	0.133	0.084	1
KLHDC1	0.00143763	0.673145	0.124	0.077	1
TAF8	0.00144289	0.721451	0.135	0.087	1
TMEM241	0.00144476	0.519204	0.148	0.096	1
WDTC1	0.00145516	0.382646	0.191	0.131	1
ABCB4	0.00145589	0.385384	0.289	0.224	1
SMIM20	0.00145756	-0.404813	0.221	0.28	1
ZSWIM8	0.00147139	0.554285	0.148	0.096	1
GDAP2	0.00147214	0.59789	0.155	0.103	1
LMO4	0.00147422	-0.510282	0.192	0.251	1
SEC63	0.00147586	0.376713	0.347	0.278	1
IFNAR1	0.00148533	0.288936	0.447	0.363	1
ZNF709	0.00149677	0.747881	0.136	0.088	1
GFER	0.00150098	-0.841543	0.093	0.138	1
SLC38A10	0.0015047	0.424876	0.213	0.152	1
GANC	0.00150895	0.438343	0.346	0.275	1
FBRS	0.00151585	0.449435	0.181	0.125	1
NDUFC1	0.0015191	-0.511918	0.278	0.333	1
WSB1	0.00152776	0.204031	0.673	0.612	1
CALCOCO2	0.00152786	0.322188	0.325	0.252	1
CEBPG	0.00153163	0.612499	0.185	0.13	1
GTF2B	0.00153443	0.433964	0.379	0.317	1
IL3RA	0.00153567	0.67778	0.128	0.081	1
SLC38A11	0.00153756	-0.308678	0.128	0.183	1
TTC19	0.00154708	0.361071	0.446	0.377	1
MAEA	0.00155296	0.308944	0.24	0.172	1
KIF9-AS1	0.00155357	0.84807	0.114	0.07	1
PHF1	0.00155451	0.366753	0.293	0.224	1
DNPEP	0.00155677	0.578848	0.148	0.098	1
MTHFS	0.0015578	-0.506291	0.146	0.203	1
COMMD10	0.00155946	0.42554	0.499	0.447	1
CTCF	0.00156344	0.455722	0.368	0.302	1
GPATCH2	0.00157808	0.604573	0.195	0.138	1
ANXA5	0.00158093	-0.424536	0.301	0.36	1
CCDC107	0.00159028	-0.534237	0.207	0.264	1
ZNF827	0.00159644	0.625164	0.197	0.141	1
PARP1	0.00159769	-0.303237	0.535	0.568	1
GORASP2	0.00160087	0.495677	0.252	0.19	1
KIAA1328	0.00160625	0.560795	0.284	0.225	1
EIF2S2	0.00161158	-0.294864	0.41	0.467	1
WDPCP	0.00161437	0.481515	0.36	0.297	1
PMS2	0.00162649	0.325407	0.137	0.085	1
KIAA0100	0.00162716	0.599594	0.155	0.104	1
IDS	0.00163609	0.33794	0.358	0.286	1
KRAS	0.00163998	0.379134	0.313	0.243	1
DDX19B	0.00164043	0.479456	0.19	0.133	1
CIR1	0.00164182	0.339651	0.474	0.393	1
PREX1	0.00164505	0.471524	0.392	0.327	1
HLA-DQA1	0.0016479	-0.11698	0.96	0.967	1
RABL3	0.00164812	0.719811	0.184	0.131	1
WWC3	0.00166223	0.508685	0.231	0.168	1
PIP5K1A	0.00166753	0.402975	0.288	0.221	1
METTL26	0.00166803	-0.581026	0.184	0.24	1
CAPZA2	0.00166828	0.301629	0.436	0.351	1
C4orf48	0.00166956	-0.627322	0.163	0.217	1
HS6ST1	0.00168368	0.751568	0.11	0.066	1
FRY	0.00169237	0.838594	0.123	0.079	1
CAPZA1	0.00169668	0.191795	0.633	0.561	1
SLC38A9	0.00169743	0.596894	0.234	0.179	1
ANKRD27	0.00170628	0.608475	0.147	0.098	1
VRK2	0.00172063	0.373098	0.396	0.328	1
PUF60	0.00172853	-0.478401	0.244	0.297	1
TIMM17B	0.00173092	-0.458046	0.153	0.209	1
SELENOI	0.00175587	0.494303	0.229	0.169	1
NMD3	0.00177206	0.499347	0.175	0.119	1
NCR3	0.00177605	-0.599854	0.138	0.191	1
FBXO31	0.00178035	0.757699	0.14	0.092	1
GSTO1	0.00178483	-0.482483	0.25	0.304	1
TRAPPC11	0.001786	0.493632	0.194	0.137	1
HMGN1	0.00179466	0.20442	0.781	0.705	1
AC104316.1	0.00179566	0.431295	0.208	0.148	1
EPG5	0.00180645	0.535508	0.192	0.136	1
THAP11	0.00180738	-0.568024	0.123	0.175	1
TYK2	0.00181807	0.322248	0.143	0.091	1
IFNGR1	0.00185741	0.294077	0.36	0.282	1
EIF2S1	0.00186267	-0.525487	0.186	0.238	1
NFYA	0.0018702	0.521862	0.131	0.083	1
CSNK1A1	0.00187584	0.268349	0.531	0.447	1
AC007952.4	0.00188419	0.150316	0.393	0.309	1
SNX19	0.0018848	0.549054	0.144	0.093	1
DOCK9	0.00188536	0.773136	0.132	0.085	1
OFD1	0.00188995	0.270023	0.522	0.449	1
PDLIM1	0.00189384	-0.273827	0.553	0.583	1
MRPL50	0.00189502	-0.721171	0.099	0.144	1
ZNF160	0.00189509	0.362512	0.266	0.201	1
TARDBP	0.00189792	0.339524	0.261	0.195	1
ANKRD13A	0.00189952	0.332435	0.367	0.294	1
SMARCAL1	0.00190488	0.569958	0.149	0.099	1
RMDN3	0.00190508	0.632961	0.117	0.073	1
BTN3A2	0.00190546	-0.47564	0.294	0.344	1
MAGED1	0.00191238	0.599268	0.294	0.236	1
UBE2D2	0.00191357	0.180459	0.816	0.776	1
ITGB2	0.00191969	0.239123	0.405	0.324	1
GABPB2	0.00192173	0.610543	0.128	0.081	1
DESI2	0.00192377	0.430188	0.192	0.137	1
PYROXD1	0.00193289	0.617036	0.192	0.138	1
CHCHD5	0.0019341	-0.510695	0.146	0.201	1
TMEM87B	0.00194191	0.466093	0.216	0.159	1
C11orf1	0.00194984	-0.458288	0.072	0.115	1
POLR1D	0.00195496	-0.303843	0.503	0.543	1
EEF1D	0.00196701	-0.0830327	0.987	0.982	1
NAPA	0.0019678	0.355542	0.305	0.236	1
ILK	0.00196835	-0.479188	0.18	0.236	1
EPS15L1	0.00200237	0.31219	0.324	0.251	1
SRSF10	0.00200423	0.222618	0.696	0.625	1
TMC8	0.00201083	0.209972	0.42	0.331	1
AHCYL1	0.00202897	0.402907	0.229	0.167	1
RC3H1	0.00203211	0.330571	0.475	0.415	1
TRAF6	0.00203358	0.647889	0.138	0.089	1
CDC42EP3	0.00203735	-0.622593	0.174	0.225	1
AKIRIN2	0.00203943	0.284369	0.419	0.337	1
DHX36	0.00203962	0.360749	0.464	0.401	1
DNAJC21	0.0020435	0.376014	0.314	0.245	1
TSC1	0.00204878	0.618281	0.11	0.066	1
BHLHE41	0.00204966	-1.07623	0.07	0.11	1
STK24	0.00205638	0.356887	0.484	0.423	1
XRCC1	0.0020665	0.70971	0.117	0.072	1
LIG1	0.0020667	0.577513	0.134	0.087	1
CWC25	0.00208112	0.452374	0.245	0.182	1
GSDMD	0.00208534	-0.511023	0.173	0.225	1
LRRC40	0.00210754	0.456396	0.161	0.11	1
ABLIM1	0.00214494	0.384977	0.374	0.31	1
CD96	0.00214507	0.791662	0.184	0.134	1
PNP	0.0021476	-0.680757	0.147	0.198	1
PHF12	0.00215908	0.27938	0.173	0.115	1
RPL4	0.00216209	-0.0981548	0.97	0.974	1
ATG16L2	0.0021699	0.273489	0.367	0.29	1
KLF4	0.00217204	0.668418	0.14	0.092	1
ERP27	0.00217725	0.586908	0.124	0.079	1
BICRAL	0.00218866	0.25891	0.498	0.416	1
SMIM30	0.00219201	-0.594755	0.094	0.14	1
APAF1	0.00219531	0.554939	0.176	0.122	1
TRNT1	0.00219564	0.408979	0.212	0.15	1
PIGH	0.00221023	0.546655	0.169	0.117	1
NCOA7	0.00221347	-0.31147	0.226	0.287	1
RASSF3	0.00221488	0.41942	0.44	0.383	1
TWF2	0.0022253	-0.547052	0.218	0.27	1
ZDHHC5	0.0022302	0.532378	0.145	0.096	1
MRE11	0.00223354	0.378206	0.227	0.165	1
C1orf131	0.00223521	-0.717855	0.142	0.19	1
MIB1	0.00223924	0.784794	0.186	0.136	1
ATP6V1F	0.00224439	-0.32368	0.401	0.447	1
ALG5	0.00224527	0.43368	0.219	0.16	1
POC1B	0.00225735	0.462908	0.231	0.173	1
ABAT	0.00225831	0.56855	0.129	0.083	1
BCLAF3	0.00225846	0.737127	0.122	0.077	1
CDK5RAP1	0.0022602	0.568736	0.186	0.131	1
ACBD3	0.00226514	0.290694	0.47	0.396	1
PAPOLG	0.00226524	0.478028	0.172	0.119	1
EIF3D	0.00227314	-0.194287	0.674	0.695	1
AL050309.1	0.00229884	0.473224	0.492	0.442	1
KBTBD8	0.00231258	0.444261	0.174	0.121	1
MTF2	0.00232755	0.436893	0.362	0.294	1
TCF4	0.00233172	0.365115	0.589	0.553	1
ZNF737	0.00233215	0.340666	0.223	0.161	1
DCTN5	0.00233387	0.329197	0.146	0.096	1
SPATA2L	0.00233837	0.519325	0.1	0.058	1
SRCAP	0.0023563	0.355758	0.167	0.112	1
TMBIM4	0.00236914	-0.209663	0.608	0.645	1
TENT5A	0.00238238	0.717111	0.189	0.137	1
SMC6	0.0023864	0.229204	0.572	0.497	1
PCGF3	0.002395	0.633534	0.153	0.104	1
SPIDR	0.00239631	0.404088	0.581	0.562	1
KLHL28	0.00239777	0.509882	0.235	0.178	1
NIPSNAP2	0.00240114	0.349789	0.276	0.209	1
TMEM243	0.00240293	0.206698	0.716	0.64	1
SOGA1	0.00241779	0.70502	0.118	0.075	1
SSPN	0.00243223	-0.359426	0.131	0.184	1
LRIG2	0.00244463	0.386453	0.187	0.134	1
SGPL1	0.00244722	0.89128	0.118	0.076	1
LRRC59	0.0024618	0.61864	0.138	0.092	1
HEXA	0.00246669	0.37965	0.354	0.286	1
NDUFS8	0.00247258	-0.437207	0.215	0.271	1
DNAJC1	0.00247549	0.63841	0.291	0.237	1
RAB33B	0.0024756	0.463597	0.163	0.111	1
SETDB2	0.00248434	0.30084	0.223	0.163	1
CERS5	0.0024844	0.490866	0.206	0.15	1
KIF1B	0.00248879	0.570641	0.163	0.112	1
EIF2AK4	0.00248996	0.673851	0.154	0.106	1
CTBS	0.00249123	0.248174	0.188	0.129	1
MON1B	0.00249182	0.544585	0.132	0.085	1
POLR2L	0.0024936	-0.387804	0.384	0.425	1
NAA25	0.00250585	0.522676	0.237	0.18	1
PLAA	0.00251627	0.538244	0.188	0.136	1
ARHGAP12	0.0025277	0.441428	0.326	0.257	1
TLE3	0.00253636	0.293278	0.206	0.145	1
CSNK2A2	0.0025465	0.457478	0.202	0.146	1
PRCC	0.00255242	0.518428	0.16	0.108	1
TESK2	0.00256801	0.4259	0.277	0.214	1
CHMP1B	0.00257371	0.400973	0.248	0.187	1
SERPINB1	0.00257864	-0.471053	0.353	0.394	1
CCDC141	0.00258357	0.637175	0.196	0.144	1
VPS29	0.00258936	-0.409726	0.353	0.398	1
RNF114	0.00259439	0.390175	0.296	0.23	1
NDUFS6	0.00259537	-0.312734	0.318	0.374	1
TMEM59	0.00260602	-0.235375	0.535	0.577	1
AC083837.1	0.00261506	0.922667	0.126	0.083	1
UBE2Q2	0.00261578	0.450634	0.282	0.221	1
H3F3B	0.00262649	-0.0899357	0.966	0.965	1
TRAC	0.00263122	-0.854178	0.066	0.103	1
MTRF1L	0.00263894	0.575812	0.116	0.073	1
UBE2Z	0.00264923	0.525291	0.218	0.163	1
LINC02422	0.00264982	0.414563	0.325	0.263	1
NIPAL2	0.00267264	0.699385	0.12	0.076	1
ZNF131	0.00268404	0.325929	0.378	0.305	1
ITM2B	0.00268421	-0.203775	0.789	0.77	1
AEN	0.0026941	0.615362	0.118	0.075	1
SLC16A1	0.00269419	1.03517	0.101	0.062	1
DPY19L3	0.00270231	0.810839	0.102	0.062	1
EMC10	0.00271732	0.360274	0.29	0.224	1
MPP5	0.00272511	0.440608	0.142	0.093	1
EEF2	0.00273365	-0.130588	0.913	0.923	1
TLR1	0.00274723	0.398772	0.216	0.157	1
GTF2A1	0.00279991	0.424506	0.204	0.146	1
DHRS7	0.00280204	-0.438498	0.238	0.291	1
TOX4	0.00281968	0.376011	0.239	0.179	1
HEIH	0.00281973	-0.604797	0.173	0.222	1
APOLD1	0.0028292	-0.41913	0.101	0.146	1
DBT	0.00283432	0.865969	0.103	0.064	1
LBR	0.00283688	0.290077	0.419	0.348	1
NXF1	0.00287233	0.521899	0.157	0.108	1
SELENOK	0.00288023	0.311781	0.434	0.367	1
ZFP36	0.00288078	-0.236007	0.449	0.515	1
EXOSC10	0.00288339	0.33595	0.145	0.096	1
ZBTB18	0.00289217	0.233376	0.192	0.134	1
SATB1-AS1	0.00294213	0.474777	0.204	0.148	1
PPP2R5E	0.00295902	0.444153	0.403	0.348	1
CCPG1	0.0029598	0.331239	0.296	0.229	1
TMX2	0.00296465	0.481687	0.209	0.152	1
CSNK1G2	0.0029739	0.219427	0.331	0.255	1
PIK3R5	0.00297831	0.489416	0.376	0.321	1
RCOR3	0.00298104	0.463663	0.281	0.218	1
TMED8	0.00299868	0.472031	0.283	0.226	1
SF3B6	0.00300022	-0.270928	0.426	0.463	1
OLA1	0.00302648	0.352542	0.381	0.316	1
PIGA	0.0030302	0.689902	0.113	0.072	1
ZNF106	0.00303389	0.369539	0.319	0.252	1
IGHG2	0.00304325	-0.551596	0.118	0.167	1
SEPHS2	0.00304546	-0.552138	0.186	0.236	1
MYNN	0.00304709	0.430887	0.151	0.102	1
BIRC3	0.00305	0.190227	0.697	0.631	1
PIGU	0.00305062	0.580361	0.131	0.085	1
YY1	0.00306729	0.266783	0.465	0.401	1
OCEL1	0.00307552	-0.827071	0.077	0.117	1
CENPK	0.00308315	0.82244	0.114	0.073	1
COX7A2	0.00309765	-0.208249	0.63	0.661	1
LGALS8	0.00310794	0.550336	0.127	0.083	1
WDR37	0.00311051	0.429414	0.378	0.317	1
ADGRE5	0.00311681	0.464347	0.39	0.328	1
NOP14	0.00312351	0.621001	0.121	0.077	1
TOGARAM1	0.00313046	0.588433	0.22	0.169	1
COMMD5	0.00313235	-0.645968	0.107	0.152	1
KHNYN	0.00313643	0.502711	0.13	0.084	1
EDEM1	0.00313687	0.357752	0.239	0.179	1
OGT	0.00314274	0.196015	0.44	0.359	1
BMS1	0.00314932	0.331591	0.197	0.14	1
ARHGAP30	0.00314951	0.247494	0.406	0.328	1
HSF2	0.00315543	0.687195	0.101	0.061	1
RCN2	0.00316543	0.392113	0.408	0.339	1
LENG1	0.00318458	-0.63973	0.151	0.198	1
THYN1	0.0032226	-0.573944	0.114	0.16	1
SRGAP2C	0.00322538	0.66186	0.12	0.077	1
PIK3IP1	0.00322599	0.164843	0.519	0.443	1
SHPRH	0.0032273	0.435411	0.294	0.24	1
ADIPOR1	0.00322937	0.564607	0.167	0.118	1
POM121C	0.0032335	0.409081	0.197	0.14	1
RPP21	0.00323581	-0.611833	0.179	0.225	1
SLC30A4	0.00323839	0.620616	0.101	0.061	1
BTN3A3	0.00324108	0.494326	0.11	0.068	1
CDC26	0.00326321	-0.437182	0.219	0.274	1
AP2A2	0.00327184	0.555474	0.178	0.129	1
OGDH	0.00327527	0.36218	0.325	0.253	1
PGLS	0.00328451	-0.343021	0.373	0.421	1
RFC1	0.00328895	0.36368	0.399	0.329	1
TMEM219	0.00329549	-0.372309	0.28	0.335	1
TRAP1	0.00330041	0.464346	0.148	0.099	1
ACACA	0.00330986	0.666172	0.206	0.154	1
HHEX	0.00331698	-0.361619	0.334	0.382	1
RIC1	0.00333184	0.253062	0.529	0.459	1
SEC11A	0.00333771	-0.267851	0.513	0.542	1
FAM210A	0.00334023	0.507701	0.142	0.095	1
DENND1C	0.00335356	0.335772	0.199	0.144	1
CKS2	0.00335742	-0.7325	0.124	0.168	1
AL589693.1	0.00335888	1.24864	0.281	0.236	1
IPO11	0.00336041	0.546584	0.13	0.085	1
CARD8	0.00336798	0.312652	0.356	0.287	1
UBC	0.00339087	-0.148522	0.969	0.966	1
TWF1	0.00341155	0.59169	0.119	0.076	1
ERP44	0.00341351	0.350494	0.503	0.436	1
DNAJC5	0.00342904	0.446057	0.199	0.146	1
OXCT1	0.00346095	0.484873	0.26	0.201	1
ACSM3	0.00347303	0.680401	0.165	0.118	1
TTLL5	0.00349444	0.936289	0.137	0.095	1
FAM193B	0.00349586	0.522784	0.131	0.085	1
PNRC1	0.00352295	0.125584	0.861	0.832	1
KNOP1	0.0035352	-0.854428	0.079	0.118	1
ERN1	0.00354535	0.5773	0.104	0.064	1
ABCD3	0.0035578	0.651682	0.152	0.106	1
ZFHX3	0.00355983	0.6179	0.101	0.062	1
BAG5	0.00356777	0.405652	0.2	0.145	1
PPP1R13B	0.00356882	0.789273	0.122	0.08	1
DNAJC7	0.00358199	0.342236	0.399	0.336	1
MRPL24	0.0035874	-0.590324	0.097	0.141	1
HDDC3	0.00359602	-0.529007	0.126	0.173	1
LPIN2	0.00360224	0.453205	0.17	0.119	1
TUG1	0.00361982	0.485617	0.174	0.122	1
RELT	0.00363435	0.348396	0.201	0.145	1
FOCAD	0.00363931	0.688668	0.138	0.093	1
CARMIL1	0.00364529	0.286529	0.408	0.336	1
SHFL	0.00364985	-0.568389	0.175	0.221	1
SPAG7	0.00365282	-0.357931	0.229	0.285	1
NDUFA11	0.00365879	-0.277421	0.453	0.491	1
GNE	0.00366819	0.610632	0.124	0.081	1
AL157938.2	0.00367276	0.503178	0.213	0.161	1
PSMA4	0.00367292	-0.321382	0.278	0.336	1
UQCR11	0.0036753	-0.236966	0.579	0.593	1
PRDX6	0.00367694	-0.33063	0.362	0.413	1
CAPRIN2	0.00368469	0.481114	0.118	0.075	1
STPG4	0.00369324	0.69655	0.123	0.081	1
GPAA1	0.00370224	0.489306	0.147	0.1	1
HAUS2	0.003715	0.52422	0.152	0.103	1
ABCE1	0.00371801	0.460431	0.226	0.168	1
METTL15	0.00372684	0.472123	0.299	0.243	1
HDDC2	0.00372986	-0.476025	0.206	0.256	1
MRPS36	0.00373794	-0.393112	0.275	0.329	1
SEC24A	0.00377049	0.545872	0.108	0.068	1
GTF2F2	0.00377938	0.43269	0.355	0.298	1
GABARAP	0.00377967	-0.188903	0.7	0.699	1
HAUS6	0.00379264	0.276049	0.124	0.08	1
UBE2L3	0.00380717	-0.223347	0.411	0.467	1
LAMTOR4	0.00382231	-0.238495	0.622	0.648	1
JUN	0.00385698	0.121194	0.95	0.925	1
FPGS	0.00387301	0.557373	0.127	0.083	1
MRPL43	0.00387464	-0.400821	0.224	0.278	1
UBE2W	0.00389214	0.303235	0.414	0.351	1
TASOR	0.00389949	0.284772	0.291	0.226	1
GLE1	0.00392548	0.500174	0.133	0.088	1
AP2B1	0.00393277	0.285577	0.409	0.341	1
FUBP3	0.00396337	0.60688	0.189	0.14	1
RPL7L1	0.00396456	-0.437567	0.287	0.336	1
HNRNPUL1	0.0040072	0.344359	0.381	0.313	1
RNASET2	0.00401021	-0.172956	0.76	0.756	1
PHYKPL	0.00403622	0.187166	0.46	0.383	1
TRAPPC2L	0.00404803	-0.490531	0.165	0.214	1
CDIPT	0.00406698	-0.602993	0.104	0.148	1
ZNF770	0.00406958	0.302496	0.155	0.104	1
CNR2	0.00410468	0.380784	0.473	0.404	1
AC108879.1	0.00410578	0.703218	0.261	0.214	1
TBC1D7	0.00411512	0.404081	0.107	0.066	1
ATXN3	0.00411942	0.493916	0.271	0.215	1
STK17B	0.00412744	0.106915	0.899	0.882	1
TUBA1A	0.00413619	-0.158746	0.661	0.714	1
KCNQ1	0.00414095	0.463135	0.247	0.191	1
ICA1L	0.00419622	0.370402	0.223	0.169	1
GABBR1	0.00421414	0.270104	0.258	0.192	1
ZNF608	0.0042297	0.770526	0.151	0.106	1
PISD	0.00423459	0.493241	0.176	0.126	1
DNAJB1	0.00423567	-0.820132	0.187	0.233	1
POLR2C	0.0042449	-0.502868	0.188	0.237	1
PARM1	0.00427076	0.955148	0.127	0.087	1
DNAJB11	0.00428972	0.309401	0.22	0.161	1
GTF2H5	0.00429172	-0.545637	0.192	0.241	1
MCU	0.00429561	0.779065	0.209	0.164	1
NEDD8	0.00431573	-0.241913	0.544	0.573	1
SAV1	0.00432148	0.328074	0.269	0.206	1
TACC3	0.00432425	0.706404	0.103	0.065	1
PFKL	0.00434374	0.29219	0.277	0.213	1
ANAPC1	0.00434722	0.401127	0.197	0.145	1
SERTAD3	0.00437512	-0.55985	0.08	0.121	1
ACOT9	0.00437797	0.485342	0.138	0.092	1
FRAT2	0.00439517	-0.599743	0.075	0.114	1
DNMT1	0.00439575	0.391086	0.159	0.11	1
TMEM70	0.00439687	-0.520819	0.102	0.146	1
C12orf65	0.00441585	-0.387883	0.191	0.245	1
TGFBR1	0.00442025	0.702923	0.158	0.112	1
UBQLN2	0.0044416	0.425123	0.107	0.066	1
URI1	0.00445177	0.200244	0.508	0.438	1
PTCH2	0.00445207	0.42324	0.114	0.072	1
FAM228B	0.00446118	0.500942	0.173	0.125	1
LAPTM4A	0.00449649	-0.312967	0.327	0.381	1
TCF3	0.00451886	0.210802	0.42	0.346	1
HACL1	0.00453104	0.494352	0.207	0.154	1
CTNNBL1	0.00454778	0.199077	0.366	0.29	1
TRAPPC6B	0.00455525	0.287368	0.143	0.095	1
CD164	0.00457536	0.215174	0.52	0.44	1
APOBEC3G	0.00457566	-0.378093	0.261	0.312	1
GCC2	0.00457733	0.212105	0.524	0.461	1
COQ10B	0.00457917	0.355044	0.282	0.22	1
ZFYVE26	0.00457976	0.694796	0.105	0.066	1
KIAA0586	0.00458904	0.40184	0.259	0.201	1
AC008969.1	0.00461095	0.637506	0.101	0.062	1
HDLBP	0.00464854	0.426587	0.245	0.187	1
CTDNEP1	0.00465427	-0.301559	0.252	0.309	1
VAV3-AS1	0.00466734	0.474109	0.163	0.117	1
MRPS18A	0.00466999	-0.627479	0.099	0.141	1
SNW1	0.00467555	0.309625	0.423	0.363	1
PDLIM5	0.00467964	0.482675	0.195	0.144	1
CCDC88B	0.00468928	0.485906	0.176	0.126	1
CRLS1	0.00470502	0.592825	0.133	0.089	1
ST3GAL1	0.00470819	0.196533	0.398	0.322	1
SEC61G	0.00471001	-0.355854	0.346	0.394	1
TPM4	0.00472001	0.356433	0.398	0.336	1
PPIL3	0.00473547	-0.55693	0.162	0.21	1
ZNF652	0.00475638	0.290167	0.461	0.404	1
DNAAF2	0.00476279	0.594519	0.154	0.108	1
TIMM17A	0.00476713	0.525335	0.207	0.156	1
GRIPAP1	0.00478603	0.379271	0.184	0.131	1
SELENOM	0.00478623	-0.622503	0.097	0.138	1
ZNF107	0.00479975	-0.419292	0.346	0.394	1
YIPF3	0.00480229	-0.577107	0.141	0.187	1
SLC35A3	0.00481043	0.250796	0.17	0.119	1
MAVS	0.00481108	0.516966	0.102	0.064	1
CDC40	0.00481233	0.206377	0.512	0.425	1
WDR11	0.00481495	0.455358	0.287	0.229	1
COPRS	0.00481959	-0.586662	0.116	0.159	1
SPAG1	0.00482283	0.398007	0.234	0.179	1
THUMPD2	0.00482841	0.450556	0.202	0.15	1
PFKFB3	0.00483695	0.6319	0.128	0.085	1
MLLT3	0.00487097	0.69984	0.142	0.099	1
CD1C	0.0049013	-0.518229	0.117	0.163	1
ZNF41	0.00490563	0.814085	0.109	0.07	1
PHC2	0.00490714	0.534194	0.124	0.083	1
PTRHD1	0.00492416	-0.467842	0.197	0.245	1
CSTF3	0.00494087	0.378688	0.176	0.126	1
DAPP1	0.00496419	0.191862	0.549	0.484	1
MCM5	0.0049648	-0.635846	0.146	0.19	1
SP2	0.00498212	0.538346	0.12	0.079	1
IGHG1	0.00498231	-0.339694	0.128	0.176	1
VPS25	0.00498746	-0.8006	0.078	0.115	1
CLMN	0.00498753	0.529631	0.199	0.148	1
HSCB	0.00499284	-0.688405	0.105	0.148	1
DDAH2	0.00499504	-0.392896	0.249	0.298	1
ZNF669	0.00499828	0.699764	0.116	0.076	1
TRANK1	0.00500406	0.47432	0.254	0.198	1
SNX3	0.00502428	-0.159347	0.774	0.813	1
AC016831.5	0.00503397	0.471862	0.108	0.069	1
MGRN1	0.00504142	0.332456	0.207	0.152	1
ARL13B	0.00506785	0.515212	0.116	0.075	1
APBB1IP	0.00507588	0.26113	0.676	0.627	1
TRBC2	0.00507835	-0.183692	0.42	0.477	1
WDR47	0.00509937	0.541222	0.112	0.072	1
ASH2L	0.0051112	0.421458	0.192	0.14	1
ZBTB43	0.00513462	0.315085	0.154	0.106	1
CEP68	0.00513686	0.599454	0.166	0.121	1
HIPK2	0.0051602	0.793198	0.282	0.233	1
HCFC2	0.00520066	0.512089	0.101	0.062	1
GNPTAB	0.00521003	0.367844	0.359	0.298	1
STRADA	0.00523651	0.343907	0.277	0.218	1
SUN1	0.00523923	0.405503	0.206	0.154	1
PANK3	0.00528273	0.536647	0.145	0.1	1
PITPNB	0.00528574	0.372061	0.396	0.341	1
AC098829.1	0.00529248	0.808731	0.105	0.068	1
HERPUD1	0.00529964	0.273326	0.578	0.511	1
ABCB1	0.00532457	0.855129	0.127	0.087	1
AARS	0.00533464	0.476499	0.105	0.066	1
SOCS4	0.00534948	0.639824	0.106	0.068	1
SYNE3	0.00540384	0.39398	0.146	0.1	1
USP14	0.00540875	0.406429	0.272	0.214	1
MED8	0.0054252	-0.62888	0.094	0.134	1
ITPA	0.00543382	-0.438987	0.216	0.266	1
CORO1B	0.0054389	-0.68841	0.13	0.172	1
SUGP1	0.0054492	0.28714	0.114	0.073	1
PNPLA2	0.00547011	0.202071	0.239	0.175	1
ABCA5	0.00547267	0.399097	0.16	0.112	1
NBEA	0.00549718	0.474858	0.231	0.179	1
RCSD1	0.00550045	0.26761	0.837	0.841	1
TMEM260	0.00550506	0.373097	0.217	0.164	1
TMEM127	0.00550977	0.605718	0.108	0.069	1
ZNF428	0.00551718	-0.365619	0.175	0.226	1
C5orf56	0.00553319	0.321783	0.366	0.302	1
AATF	0.00555476	0.290648	0.361	0.293	1
NEK9	0.00557083	0.431605	0.207	0.156	1
SZRD1	0.00557933	0.249684	0.316	0.251	1
STK33	0.00558146	0.97399	0.106	0.069	1
DCTN3	0.00558808	-0.468857	0.227	0.274	1
WARS2-AS1	0.00559935	0.426226	0.211	0.159	1
ARPC4	0.00561638	-0.306331	0.437	0.478	1
ST3GAL3	0.00562182	0.706282	0.196	0.15	1
UBE2G2	0.00566159	0.336594	0.289	0.226	1
TAF4	0.00568386	0.560421	0.101	0.064	1
LPCAT3	0.00569439	0.527224	0.152	0.107	1
ZNF439	0.00571859	0.269	0.203	0.149	1
AL078459.1	0.0057232	0.49026	0.176	0.127	1
AC008555.4	0.0057351	-0.680925	0.071	0.107	1
DENND5A	0.00575039	0.498275	0.224	0.172	1
CEP170	0.00576165	0.392754	0.35	0.29	1
IL1RAP	0.00578721	0.889442	0.102	0.066	1
EIF4A3	0.00579477	-0.374953	0.278	0.333	1
RRAGB	0.0057966	0.424268	0.143	0.098	1
AL161781.2	0.00582155	-0.478363	0.199	0.248	1
APC	0.00582323	0.463374	0.322	0.264	1
CNOT8	0.00583898	0.367832	0.295	0.234	1
GSE1	0.0058517	0.351163	0.249	0.191	1
AOAH	0.00587246	0.708844	0.123	0.083	1
PTPRO	0.00590866	0.406396	0.161	0.114	1
WASHC2A	0.00592142	0.358669	0.166	0.118	1
MRPS7	0.00593573	-0.428282	0.175	0.221	1
CPED1	0.00593914	-0.335436	0.29	0.347	1
FAM199X	0.00594646	0.733658	0.129	0.088	1
RABL6	0.00596298	0.367155	0.223	0.168	1
XPO6	0.00596383	0.268983	0.376	0.308	1
HNRNPA2B1	0.00598274	0.114723	0.936	0.897	1
AC008014.1	0.0059914	0.6067	0.36	0.32	1
CAPN12	0.00600629	-0.799059	0.071	0.107	1
DLGAP4	0.00601293	0.348142	0.268	0.207	1
SLC9A9	0.00602454	0.558423	0.359	0.316	1
YEATS2	0.00602517	0.358775	0.187	0.136	1
TAF10	0.00603604	-0.33073	0.367	0.408	1
MICOS13	0.00605172	-0.386251	0.309	0.358	1
USP13	0.006062	0.652499	0.107	0.069	1
PTPN18	0.0060645	-0.428757	0.203	0.252	1
SLC25A11	0.00608032	-0.600249	0.137	0.18	1
RHOT1	0.0061348	0.219413	0.206	0.153	1
EVL	0.00614397	0.168824	0.656	0.596	1
GADD45B	0.00615558	0.158179	0.381	0.313	1
LINC01374	0.0061884	0.423138	0.14	0.096	1
PDCD6IP	0.00620566	0.305175	0.447	0.383	1
TMEM248	0.00621912	0.272525	0.339	0.276	1
CLCN7	0.0062291	0.32366	0.184	0.131	1
GPR160	0.00623182	0.386514	0.279	0.222	1
UBN2	0.00625493	0.322527	0.171	0.122	1
CS	0.00625957	0.505464	0.178	0.133	1
HLA-DMA	0.00626191	-0.177833	0.809	0.813	1
CYBB	0.00628807	0.33074	0.558	0.515	1
BMT2	0.0063074	0.531444	0.218	0.169	1
TAP2	0.00631855	0.272147	0.232	0.173	1
LRRC8C	0.00632783	0.776982	0.144	0.103	1
SLC6A6	0.0063407	0.403821	0.151	0.104	1
AC092821.3	0.00634551	0.274776	0.376	0.312	1
ZNF699	0.00635564	0.474184	0.119	0.079	1
XPC	0.00636473	0.318666	0.327	0.264	1
CZIB	0.00638415	-0.690584	0.118	0.159	1
ANGPTL1	0.00641783	-0.143121	0.718	0.752	1
ZNF26	0.00642159	0.318561	0.149	0.102	1
AL627171.1	0.00645849	-0.947613	0.098	0.134	1
YAF2	0.00649405	0.377357	0.35	0.301	1
PLEKHF2	0.00649814	-0.274162	0.454	0.497	1
ZNF627	0.00649818	0.736294	0.108	0.07	1
GOLT1B	0.00650831	0.528738	0.159	0.114	1
ASMTL	0.00654018	0.384154	0.191	0.14	1
DNAJC27	0.00656717	0.64337	0.134	0.093	1
ULK1	0.00656801	0.418198	0.119	0.079	1
MYO15B	0.00657196	0.448787	0.177	0.127	1
CIAO3	0.00657385	0.412219	0.12	0.079	1
ING5	0.00657741	0.348663	0.215	0.16	1
RBPJ	0.00662059	0.384119	0.274	0.218	1
CASP3	0.00663164	0.577883	0.154	0.11	1
NGDN	0.00666753	0.425233	0.239	0.186	1
NDUFAF1	0.00668008	-0.744596	0.066	0.1	1
DDX27	0.00669015	0.240963	0.337	0.274	1
LINC00910	0.0066967	0.345513	0.399	0.344	1
TMEM134	0.00672021	-0.349147	0.309	0.36	1
ZNF565	0.00675686	0.529996	0.187	0.141	1
EIF4B	0.00676653	0.138947	0.66	0.608	1
AC244131.2	0.00676982	0.853007	0.11	0.073	1
ATXN2L	0.00677636	0.209454	0.324	0.255	1
CD74	0.00678731	-0.0496248	1	1	1
MTIF3	0.00682896	-0.491487	0.298	0.34	1
KLHL20	0.0068319	0.430158	0.253	0.202	1
PIGP	0.00683529	-0.464253	0.144	0.19	1
AMMECR1	0.00684354	0.692212	0.157	0.114	1
EMC1-AS1	0.00684635	0.471344	0.104	0.066	1
GAS7	0.00688913	0.477751	0.181	0.133	1
ZNF524	0.00690662	-0.471564	0.124	0.168	1
PLSCR3	0.00691424	-0.548587	0.068	0.103	1
AC106791.1	0.00691435	0.58459	0.125	0.085	1
TMEM209	0.00692697	0.571743	0.135	0.093	1
HACD2	0.00692755	0.43923	0.232	0.178	1
CARF	0.00694341	0.456786	0.155	0.111	1
TMEM107	0.00695726	0.224455	0.303	0.234	1
NF1	0.00696267	0.496349	0.24	0.191	1
ATP1A1	0.00696423	0.303307	0.27	0.21	1
DCPS	0.00706829	-0.396241	0.156	0.203	1
NDC1	0.00710327	0.661165	0.106	0.069	1
GNAI2	0.00711315	-0.23316	0.641	0.656	1
AP002387.2	0.00714297	-0.586701	0.073	0.11	1
NANS	0.00714423	0.507243	0.199	0.149	1
CRAMP1	0.00718325	0.571642	0.118	0.079	1
TLR10	0.0071918	-0.405767	0.248	0.295	1
CTNND1	0.0071996	0.767686	0.12	0.081	1
RFXANK	0.0072156	-0.518146	0.149	0.192	1
COX10	0.00723393	0.431605	0.14	0.098	1
HELQ	0.00724301	0.303892	0.262	0.203	1
CLN8	0.00725709	0.24422	0.199	0.148	1
ZNF831	0.00727945	0.54235	0.212	0.163	1
DSTN	0.00727971	0.417905	0.168	0.123	1
PGP	0.00728141	-0.563045	0.168	0.213	1
MED7	0.0072952	-0.62691	0.085	0.122	1
NR3C2	0.00730056	0.736303	0.311	0.276	1
WDR36	0.00731134	0.507591	0.144	0.102	1
AFG3L2	0.00731169	0.472369	0.175	0.129	1
GNAI3	0.00737243	0.35465	0.389	0.34	1
SIL1	0.00744245	0.719665	0.244	0.201	1
MRPS24	0.00744473	-0.35584	0.32	0.363	1
IMMT	0.00745443	0.294495	0.253	0.196	1
HMCES	0.00745525	0.359716	0.214	0.16	1
NUMA1	0.00748174	0.397319	0.238	0.184	1
SSNA1	0.00750284	-0.317479	0.312	0.36	1
TNFRSF14	0.0075327	-0.263475	0.388	0.435	1
ZCWPW2	0.00753341	0.514002	0.131	0.089	1
ACSF3	0.00754465	0.32142	0.217	0.165	1
PPP6R1	0.00758033	0.284284	0.238	0.18	1
ECPAS	0.00761146	0.50097	0.179	0.133	1
MRPL11	0.00762034	-0.341795	0.23	0.283	1
USPL1	0.0076313	0.212068	0.339	0.268	1
SKP1	0.00769749	0.1637	0.771	0.725	1
CNOT10	0.00771971	0.420504	0.213	0.164	1
CPNE5	0.00772605	-0.490177	0.199	0.245	1
AC087190.1	0.00776161	0.516555	0.125	0.085	1
LIMK2	0.0077772	0.381268	0.109	0.07	1
AL158152.1	0.00778706	0.30125	0.155	0.108	1
CNOT11	0.00778803	0.596883	0.16	0.117	1
GALK2	0.00780039	0.485079	0.164	0.119	1
BCL2L1	0.00782259	0.521316	0.104	0.068	1
MTM1	0.00783728	0.347676	0.312	0.253	1
C16orf74	0.00784252	0.184993	0.461	0.398	1
POLK	0.00789498	0.40397	0.314	0.255	1
FDPS	0.00790119	-0.440046	0.254	0.299	1
SLC25A42	0.0079012	0.340948	0.303	0.245	1
CALU	0.00791725	0.401246	0.148	0.104	1
APOOL	0.00792058	0.826161	0.108	0.072	1
PSME2	0.00795327	-0.281798	0.368	0.415	1
SFXN1	0.00798024	0.681669	0.131	0.092	1
RNF144B	0.00798127	0.658996	0.155	0.112	1
CARS2	0.00799224	0.369345	0.332	0.272	1
ODF2	0.00800643	0.462689	0.151	0.107	1
MAP2K2	0.00804114	-0.202583	0.467	0.504	1
HAT1	0.00804528	0.450751	0.232	0.182	1
KDM4A	0.00806405	0.478761	0.125	0.085	1
EXOSC3	0.0080675	-0.418993	0.112	0.153	1
INTS1	0.00807794	0.352501	0.104	0.066	1
ABHD14B	0.00807865	0.343704	0.225	0.172	1
NAA20	0.00809148	-0.40035	0.187	0.237	1
PHLPP2	0.00815982	0.52702	0.207	0.159	1
RGS19	0.00817263	-0.327899	0.398	0.438	1
SRP68	0.0081991	0.28593	0.142	0.098	1
TOR1AIP1	0.00824121	0.372262	0.25	0.196	1
ERLEC1	0.00824936	0.48029	0.166	0.122	1
ASNSD1	0.00826735	-0.791492	0.069	0.103	1
FAM120AOS	0.00830531	0.220151	0.238	0.183	1
PAWR	0.00830559	0.26848	0.356	0.294	1
N4BP2	0.00831511	0.644112	0.135	0.096	1
BARD1	0.00831856	0.472447	0.157	0.112	1
HIST1H2BN	0.00840687	-0.671535	0.111	0.15	1
PRKN	0.00845025	0.635632	0.277	0.233	1
ZFAT	0.00847873	0.591772	0.136	0.096	1
LRMP	0.00849839	0.350935	0.515	0.451	1
SUPT7L	0.00850219	0.563412	0.104	0.068	1
SEMA4D	0.00850924	0.389688	0.303	0.245	1
ST7L	0.00851454	0.544133	0.123	0.084	1
DZIP3	0.00851881	0.441924	0.212	0.164	1
RNASEH1	0.00852737	0.465577	0.163	0.118	1
GTF2H1	0.00853744	0.29133	0.215	0.164	1
CYTH4	0.00855658	0.28574	0.266	0.21	1
TIMMDC1	0.00856145	-0.416928	0.177	0.222	1
PANK2	0.00862128	0.290767	0.274	0.214	1
SDHA	0.00862436	0.310852	0.361	0.297	1
TCEAL8	0.00863302	-0.672121	0.088	0.125	1
MARK4	0.00866602	0.758593	0.112	0.076	1
RBM10	0.00874377	0.348975	0.196	0.145	1
ILF3-DT	0.00874763	0.182207	0.331	0.266	1
MAP3K14	0.00877128	0.50286	0.27	0.222	1
SERINC3	0.0087743	0.339814	0.239	0.184	1
MAPKAPK5	0.00877803	0.350851	0.164	0.117	1
CGRRF1	0.00877848	0.423056	0.133	0.092	1
METTL14	0.0087837	0.373538	0.144	0.103	1
GPAT4	0.00881234	0.287034	0.178	0.13	1
RBBP8	0.00882207	0.627723	0.116	0.079	1
SURF2	0.00882964	-0.650717	0.084	0.121	1
MARK2	0.00883323	0.333473	0.252	0.199	1
PFDN2	0.00885094	-0.256093	0.361	0.409	1
SLC12A9	0.00885635	0.314554	0.13	0.088	1
ATG10	0.00887379	0.55038	0.182	0.137	1
C6orf89	0.00892254	0.338574	0.177	0.129	1
SLC17A5	0.00892267	0.470172	0.144	0.103	1
ANAPC10	0.00894125	0.233799	0.21	0.157	1
ZNF398	0.00895748	0.481077	0.132	0.091	1
EFCAB14	0.00895867	0.360974	0.289	0.234	1
NNT	0.00898786	0.443526	0.229	0.178	1
RSU1	0.00900745	0.473876	0.273	0.224	1
UTP25	0.00904228	0.325423	0.1	0.064	1
DLD	0.00907895	0.498409	0.179	0.134	1
NDFIP1	0.00909117	0.335746	0.363	0.302	1
SCO2	0.00910969	-0.674278	0.07	0.104	1
LAMP1	0.00912912	0.408054	0.307	0.255	1
AP1G2	0.00913322	-0.630383	0.113	0.153	1
DDX39B	0.00913492	0.117699	0.495	0.407	1
TNIP1	0.00915623	0.261429	0.356	0.287	1
NAE1	0.00915638	0.325463	0.205	0.153	1
ZKSCAN1	0.00916403	0.403158	0.243	0.191	1
ZNF844	0.00917378	0.569227	0.126	0.087	1
AC073840.1	0.00918403	-0.593092	0.144	0.187	1
RBL1	0.00918911	0.380993	0.182	0.134	1
RALB	0.00923551	0.311823	0.199	0.149	1
B3GLCT	0.00927929	0.630048	0.121	0.083	1
TKT	0.00928741	-0.411649	0.356	0.386	1
IRF7	0.00930761	-0.440914	0.176	0.221	1
CSNK2B	0.0093644	-0.307775	0.346	0.388	1
RASGRP2	0.00941307	-0.276685	0.582	0.595	1
TMEM14B	0.00942235	-0.278503	0.413	0.458	1
SNRPN	0.00944577	-0.304842	0.378	0.417	1
ISCA1	0.00944979	0.317111	0.3	0.244	1
UTP3	0.0095233	-0.609185	0.156	0.195	1
ABHD12	0.00952608	0.74599	0.118	0.081	1
PPWD1	0.00952651	0.254189	0.26	0.202	1
DDB2	0.00955446	0.350846	0.159	0.114	1
AC022182.1	0.00956533	0.389757	0.29	0.234	1
ZNF718	0.00959742	-0.552278	0.165	0.206	1
RPS6KA2	0.00962674	0.717015	0.155	0.115	1
CBFA2T2	0.00969942	0.40862	0.375	0.327	1
HSPA5	0.0097265	0.213431	0.301	0.244	1
YLPM1	0.00976345	0.403903	0.298	0.247	1
CSNK2A1	0.00977897	0.243022	0.364	0.298	1
CSK	0.00979553	-0.307798	0.484	0.495	1
RBMX	0.00986254	0.149799	0.606	0.535	1
ARHGAP4	0.00991426	0.179011	0.387	0.32	1
ARFGAP3	0.00991725	0.470573	0.19	0.144	1
MRPL16	0.00993488	-0.443622	0.172	0.215	1
OAT	0.00993819	0.39929	0.172	0.129	1
SLU7	0.00994407	0.195664	0.36	0.297	1
PAF1	0.00996092	0.316298	0.129	0.088	1
IGLC3	0.00997451	-0.580135	0.367	0.416	1
PRPF40B	0.0100113	0.682587	0.101	0.066	1
CXCR5	0.0100242	0.306873	0.253	0.196	1
ZMYND8	0.0100502	0.311585	0.439	0.385	1
COLGALT1	0.0100723	0.458216	0.192	0.145	1
LRRFIP2	0.0101206	0.407922	0.272	0.221	1
DEF8	0.010125	0.212778	0.195	0.142	1
SUCLA2	0.0101278	0.401925	0.238	0.186	1
GOLGA3	0.0101323	0.17849	0.2	0.148	1
TMED9	0.0101398	-0.333672	0.254	0.304	1
ALMS1	0.0101731	0.64635	0.202	0.163	1
AZIN1-AS1	0.0101791	0.562804	0.165	0.123	1
GRN	0.0101816	-0.56857	0.209	0.248	1
CDC42BPB	0.0101864	0.553872	0.116	0.08	1
CCDC92	0.0102613	0.634148	0.104	0.069	1
MRPL36	0.0102909	-0.574781	0.126	0.165	1
MTERF3	0.0103157	0.591329	0.101	0.066	1
UBE2E3	0.0103177	0.315494	0.281	0.226	1
UQCC3	0.0103274	-0.423628	0.133	0.175	1
ZNF24	0.0103335	0.242246	0.344	0.276	1
ZNF277	0.0103425	0.528835	0.261	0.218	1
STAT5B	0.0103701	0.334063	0.284	0.23	1
THAP7	0.0103721	-0.588509	0.114	0.152	1
THAP2	0.0104085	0.375108	0.119	0.08	1
BLOC1S6	0.0104115	0.189338	0.293	0.232	1
PAIP1	0.0104446	0.295967	0.195	0.146	1
TANC2	0.0104571	0.884313	0.131	0.093	1
AGO1	0.0104733	0.51783	0.133	0.093	1
TRIM25	0.01049	0.418805	0.165	0.122	1
ITPR3	0.0105075	0.434299	0.121	0.083	1
DCAF15	0.010528	0.337585	0.186	0.137	1
REX1BD	0.0105298	-0.302991	0.311	0.356	1
MGME1	0.0105917	0.254687	0.251	0.194	1
POT1	0.0106044	0.535208	0.154	0.112	1
KMT2D	0.0106583	0.423383	0.137	0.096	1
TMEM223	0.0107132	-0.621325	0.122	0.16	1
ZNF548	0.0107156	0.412472	0.107	0.07	1
NCBP3	0.0107689	0.433218	0.186	0.14	1
OSBPL10	0.0108005	0.2485	0.756	0.76	1
C12orf45	0.0108534	-0.496657	0.137	0.179	1
PLEKHM3	0.0109296	0.44766	0.17	0.126	1
OGG1	0.0109305	0.309804	0.131	0.091	1
SNHG12	0.0109553	-0.418545	0.182	0.225	1
JTB	0.0109728	-0.17823	0.548	0.583	1
UBA3	0.0110156	0.432483	0.252	0.206	1
CBX5	0.0110337	0.320113	0.235	0.183	1
CFAP410	0.0110394	0.402813	0.13	0.089	1
MRPS22	0.0110462	-0.633047	0.091	0.127	1
RNF13	0.0110593	0.280477	0.512	0.455	1
SNHG25	0.0110674	-0.526537	0.236	0.278	1
UBE2L6	0.0110738	-0.360428	0.225	0.272	1
RRAGA	0.0110944	-0.421562	0.137	0.179	1
ABHD18	0.0111085	0.368284	0.231	0.18	1
PRIM2	0.0111108	0.426715	0.29	0.241	1
TBCD	0.0111146	0.347838	0.153	0.108	1
POLA1	0.0111344	0.539771	0.147	0.107	1
ZNF512	0.0111732	0.276323	0.24	0.186	1
ADSL	0.011267	-0.522594	0.138	0.176	1
FXR1	0.0112714	0.201884	0.47	0.397	1
PBXIP1	0.0112884	0.559751	0.263	0.22	1
PSME3	0.0112974	0.545469	0.113	0.077	1
SSBP4	0.0113539	-0.354767	0.284	0.329	1
SNAP23	0.0113822	0.234789	0.33	0.267	1
JPT1	0.0114952	-0.433939	0.242	0.283	1
AL627171.2	0.0115025	-0.455779	0.156	0.199	1
BRD3	0.011567	0.340078	0.11	0.073	1
PPARA	0.0116291	0.69805	0.119	0.083	1
NRDC	0.0116813	0.202505	0.408	0.34	1
GSR	0.0116874	0.46819	0.128	0.089	1
SNRPB	0.011695	-0.140499	0.564	0.599	1
SEC23B	0.0117306	0.456789	0.188	0.144	1
KCTD7	0.0117618	0.193867	0.186	0.14	1
RFC2	0.011766	0.389494	0.146	0.104	1
PRPF18	0.0117797	0.385715	0.217	0.167	1
GLUD1	0.0118072	0.320608	0.306	0.248	1
SQSTM1	0.0118638	0.230268	0.557	0.486	1
IKBIP	0.0118908	-0.312452	0.125	0.167	1
DYNC1LI1	0.0119018	0.32877	0.303	0.251	1
SETD3	0.0119304	0.483426	0.146	0.106	1
PRXL2C	0.0119686	0.500847	0.173	0.13	1
COA1	0.0119833	0.269188	0.498	0.439	1
AKAP7	0.0119872	0.334878	0.183	0.137	1
ANO6	0.0120084	0.423481	0.237	0.187	1
VDAC1	0.0120689	-0.399302	0.271	0.313	1
STX18	0.0120993	0.404982	0.193	0.146	1
ADIPOR2	0.0121164	0.405233	0.239	0.19	1
DNAJB6	0.0121288	0.21079	0.452	0.396	1
NAT10	0.0121437	0.3555	0.137	0.096	1
UPF1	0.0121545	0.406946	0.149	0.108	1
PGM1	0.012172	0.51313	0.145	0.106	1
CD19	0.0121726	-0.364423	0.286	0.329	1
S100PBP	0.0122014	0.327756	0.24	0.19	1
KIFAP3	0.0122084	0.491784	0.188	0.145	1
MRPS2	0.0122093	-0.532017	0.088	0.123	1
AC027097.2	0.012219	0.355782	0.453	0.412	1
LSM3	0.0122243	-0.342476	0.367	0.405	1
AC092652.2	0.0122405	0.419797	0.151	0.11	1
SLC44A1	0.0122419	0.542996	0.12	0.084	1
P2RX4	0.0122543	0.453623	0.1	0.065	1
VCL	0.012266	0.427967	0.242	0.194	1
MIEN1	0.0122731	-0.466664	0.239	0.279	1
ABHD17B	0.0123118	0.503344	0.263	0.215	1
SPCS3	0.0123222	0.190297	0.308	0.245	1
RO60	0.0123544	0.31669	0.271	0.22	1
PPHLN1	0.0123677	0.203566	0.522	0.473	1
RPF2	0.0124618	-0.543839	0.139	0.18	1
ARL1	0.0124919	-0.551304	0.118	0.156	1
STK16	0.012504	-0.597074	0.095	0.13	1
HIST1H3D	0.012505	-0.378976	0.191	0.233	1
CHST15	0.012513	0.379952	0.17	0.126	1
GLRX5	0.01258	-0.452479	0.211	0.255	1
ARRDC2	0.0125942	0.263333	0.209	0.16	1
COBLL1	0.0125961	0.363974	0.604	0.583	1
GSTCD	0.0126377	0.85857	0.103	0.07	1
PIGB	0.0126435	0.348345	0.186	0.141	1
KLF10	0.01278	0.251852	0.135	0.095	1
FCGRT	0.0128518	-0.616093	0.153	0.192	1
PGAM1	0.0128646	-0.338148	0.213	0.259	1
RASSF5	0.0128656	0.324878	0.209	0.16	1
MAX	0.0128869	0.161758	0.478	0.408	1
DRG1	0.0129038	0.385497	0.25	0.199	1
VPREB3	0.0129159	-0.148115	0.551	0.583	1
BCL2L11	0.0129416	0.449419	0.173	0.13	1
ATP1B3	0.0129761	0.510805	0.339	0.294	1
DNAJA3	0.0130586	0.359415	0.218	0.169	1
SEH1L	0.0130682	0.380097	0.157	0.115	1
ACSS1	0.0130766	0.312576	0.235	0.183	1
MRPL47	0.0131099	0.362259	0.19	0.145	1
C9orf72	0.0131409	0.316005	0.385	0.322	1
LINC00926	0.0131678	0.0783803	0.945	0.931	1
SSBP3	0.0131721	0.592778	0.13	0.093	1
CXCR4	0.0131918	0.0864979	0.818	0.859	1
ELK3	0.0132074	0.390402	0.17	0.127	1
LINC01800	0.0132164	0.570132	0.124	0.088	1
TMEM33	0.013221	0.246977	0.128	0.088	1
TMEM164	0.013269	0.840004	0.128	0.092	1
AMPD3	0.0132937	0.389549	0.17	0.126	1
MRPL10	0.0133588	-0.587677	0.09	0.126	1
RWDD1	0.0133765	-0.355217	0.338	0.377	1
NRDE2	0.0133869	0.742673	0.141	0.104	1
BIRC2	0.0133951	0.299615	0.26	0.207	1
GXYLT1	0.0134414	0.487998	0.174	0.131	1
PPP2R3C	0.0134671	0.447341	0.293	0.244	1
CASP9	0.0134722	0.444942	0.105	0.07	1
FCGR2B	0.013499	-0.303619	0.347	0.393	1
REXO2	0.0134994	-0.625008	0.121	0.157	1
AC245014.3	0.0135723	0.163127	0.339	0.286	1
GAPT	0.0135732	-0.237364	0.424	0.461	1
UBE2F	0.0135756	0.456789	0.208	0.164	1
FAM102B	0.0135915	0.678838	0.128	0.092	1
FAM30A	0.0136133	-0.322814	0.343	0.393	1
BCL2	0.0136224	0.407782	0.684	0.699	1
SMARCB1	0.013626	-0.301395	0.427	0.457	1
GGPS1	0.0136382	-0.573362	0.101	0.137	1
CRELD2	0.0136418	-0.498446	0.086	0.121	1
RUNX3	0.0136821	0.357753	0.3	0.247	1
ATRN	0.0136822	0.656276	0.2	0.156	1
CBL	0.0136976	0.399651	0.333	0.283	1
LONP1	0.0137733	0.495992	0.152	0.111	1
SLC25A51	0.0138705	0.39313	0.126	0.088	1
TMEM35B	0.0138787	-0.587643	0.127	0.164	1
KATNBL1	0.0139067	0.38493	0.329	0.275	1
TGS1	0.0139403	0.255012	0.312	0.256	1
ZFAND2A	0.0139498	0.283204	0.163	0.119	1
TDRD7	0.0139727	0.451179	0.131	0.092	1
EDEM3	0.0139833	0.333925	0.192	0.145	1
DCUN1D1	0.0140112	0.409399	0.208	0.161	1
TUBB6	0.0140299	0.485581	0.161	0.122	1
MCRIP2	0.0140641	-0.587014	0.082	0.115	1
RASA1	0.0140772	0.225607	0.441	0.381	1
HSD17B12	0.0141805	-0.60043	0.111	0.146	1
DIS3L	0.014195	0.558388	0.122	0.085	1
TXN2	0.0142282	-0.494597	0.214	0.255	1
NARF	0.0142558	0.257558	0.236	0.184	1
RER1	0.0142933	-0.389806	0.309	0.346	1
ZNF335	0.0143132	0.278856	0.183	0.137	1
LYSMD3	0.0143169	0.344408	0.166	0.123	1
MRPL21	0.0143274	-0.46906	0.176	0.217	1
MBP	0.0143291	0.279673	0.527	0.474	1
COX19	0.0143347	0.0252742	0.273	0.221	1
EIF3B	0.0143419	0.213792	0.293	0.23	1
SC5D	0.0143432	0.587563	0.107	0.073	1
DPF2	0.0143513	-0.437369	0.159	0.199	1
NEMP1	0.0143828	0.360533	0.101	0.066	1
TMEM245	0.0144111	0.358415	0.249	0.198	1
TTC39C	0.0144427	0.383729	0.329	0.282	1
ATP6AP1	0.0144556	-0.533196	0.114	0.152	1
ZFP82	0.0144764	0.518505	0.123	0.087	1
MZT1	0.0144765	0.285343	0.213	0.164	1
NDUFB6	0.0145105	-0.386805	0.197	0.241	1
SELENOS	0.0145412	-0.419868	0.154	0.194	1
RPS6KC1	0.0145737	0.565963	0.234	0.191	1
VPS53	0.0145899	0.310039	0.316	0.264	1
ZNRD1	0.0145974	-0.366189	0.213	0.255	1
SNX17	0.0146322	-0.426814	0.305	0.339	1
TRIB2	0.0146572	0.410984	0.105	0.07	1
ZNF532	0.0147138	0.124852	0.234	0.187	1
QSER1	0.0147196	0.395043	0.124	0.087	1
TSN	0.0147533	0.353116	0.171	0.127	1
CPEB4	0.0147813	0.492877	0.227	0.183	1
IFNG-AS1	0.0148147	0.49683	0.371	0.329	1
ATG3	0.0148351	0.262937	0.249	0.194	1
AGGF1	0.014845	0.564745	0.16	0.121	1
INTS12	0.0148837	0.453572	0.16	0.119	1
KPNA2	0.0149536	0.622602	0.126	0.091	1
TJAP1	0.0149613	0.394438	0.102	0.068	1
GTDC1	0.0149665	0.537573	0.219	0.173	1
AL121944.1	0.0149725	0.230517	0.231	0.18	1
ATP11C	0.0149932	0.434487	0.248	0.202	1
MTERF4	0.0150304	-0.329816	0.25	0.297	1
EIF2AK1	0.0151843	0.289747	0.244	0.195	1
PPFIA1	0.0152159	0.30769	0.267	0.214	1
INTS8	0.015229	0.341834	0.202	0.156	1
ZC3H18	0.0152506	0.275704	0.212	0.163	1
SPTLC1	0.0152592	0.258233	0.276	0.224	1
SNRPB2	0.0152659	-0.323391	0.353	0.389	1
NCBP2	0.0154006	-0.362549	0.237	0.279	1
SEL1L	0.015435	0.309013	0.208	0.161	1
THOC3	0.0154732	0.259792	0.149	0.107	1
GTF3C6	0.0154816	-0.455925	0.224	0.266	1
MYCBP2-AS1	0.0154938	0.183706	0.251	0.199	1
DNTTIP2	0.0155079	0.293614	0.271	0.221	1
SNAPIN	0.0155401	-0.578218	0.101	0.137	1
NDUFS5	0.0155425	-0.241647	0.395	0.435	1
SAT1	0.0155796	-0.127727	0.702	0.72	1
TENT5C	0.0155896	0.257982	0.351	0.294	1
ATP6V0B	0.0156623	-0.30601	0.373	0.413	1
SLC18B1	0.0156704	0.378615	0.135	0.098	1
SCMH1	0.01571	0.498797	0.302	0.256	1
NME3	0.0157958	-0.28597	0.288	0.336	1
RAB30-DT	0.0158393	0.250166	0.268	0.213	1
TMED10	0.015861	0.329912	0.344	0.289	1
NPTN	0.0159535	0.433079	0.185	0.141	1
RPE	0.0159615	0.352899	0.114	0.079	1
ZCRB1	0.0159773	-0.31226	0.244	0.291	1
CGGBP1	0.0159978	-0.333873	0.415	0.446	1
EYA3	0.0160674	0.513282	0.25	0.207	1
PHF14	0.0160847	0.400551	0.424	0.381	1
YARS2	0.0161032	0.441155	0.152	0.112	1
NOL8	0.0161172	0.223356	0.223	0.171	1
ELOB	0.0161395	-0.167597	0.604	0.619	1
RARS	0.0161667	-0.524517	0.131	0.169	1
ZNF655	0.0161738	0.314773	0.262	0.213	1
ZNF121	0.0162228	0.410103	0.172	0.129	1
RANGAP1	0.0162787	0.620872	0.103	0.07	1
MIATNB	0.016283	0.245016	0.212	0.164	1
NOP56	0.0163475	-0.343573	0.243	0.287	1
REXO1	0.0163676	0.324961	0.126	0.088	1
PSMD12	0.0164056	0.347114	0.226	0.178	1
OAS1	0.0164683	-0.410409	0.152	0.191	1
NUP85	0.0164851	0.510308	0.112	0.077	1
USP40	0.0164928	0.608648	0.145	0.107	1
PBDC1	0.0165047	-0.562797	0.116	0.152	1
HDAC4	0.0165536	0.330939	0.213	0.168	1
NENF	0.0165566	-0.314711	0.18	0.224	1
AKT2	0.0165586	0.258072	0.222	0.175	1
MPC2	0.0165808	0.326573	0.316	0.262	1
NSMAF	0.0165855	0.370038	0.274	0.226	1
EIF4EBP2	0.0166006	0.282816	0.15	0.11	1
PRKAA1	0.0166255	0.2774	0.261	0.21	1
AP1M1	0.0167088	0.284216	0.178	0.134	1
CCR6	0.0167965	-0.232631	0.306	0.35	1
PINX1	0.0168049	0.405572	0.161	0.119	1
CYBC1	0.0169017	-0.337993	0.325	0.364	1
TRDMT1	0.0169458	0.478509	0.145	0.107	1
LINC01588	0.0169979	0.0960954	0.446	0.392	1
ETFB	0.0170073	-0.309211	0.288	0.329	1
CRLF3	0.0170096	0.264643	0.422	0.369	1
LINC01473	0.017018	0.584094	0.305	0.27	1
SLC25A45	0.0170669	-0.547048	0.183	0.221	1
CLN5	0.0170727	0.337997	0.222	0.178	1
PHRF1	0.0171191	0.387393	0.117	0.081	1
ABHD16A	0.0171198	-0.538163	0.106	0.141	1
BCL7B	0.0171434	0.318247	0.216	0.168	1
UBE2V2	0.0171556	-0.36124	0.246	0.287	1
MRPS12	0.0171631	-0.339696	0.207	0.251	1
CWC27	0.0171793	0.473914	0.282	0.236	1
CYCS	0.017184	0.197696	0.526	0.465	1
TSR3	0.017196	-0.337129	0.206	0.249	1
RIPK1	0.0173002	0.31402	0.235	0.186	1
USP1	0.0173229	0.200329	0.222	0.173	1
GEMIN7-AS1	0.0173399	-0.434266	0.078	0.111	1
SLC35F2	0.0173447	0.484832	0.11	0.076	1
TUBD1	0.0173483	0.364231	0.126	0.089	1
RRP1B	0.0173509	0.203984	0.287	0.229	1
PDCD7	0.0173641	-0.386158	0.274	0.31	1
MSANTD2	0.0173706	0.502609	0.112	0.077	1
MCM3	0.0174121	-0.316124	0.098	0.133	1
PLD3	0.0174311	0.522267	0.144	0.107	1
TOMM70	0.0174321	0.431763	0.153	0.114	1
NOA1	0.0174323	-0.524695	0.122	0.159	1
ZNF580	0.0174531	0.448538	0.169	0.129	1
TFB2M	0.017472	0.486533	0.108	0.075	1
CYP51A1	0.017479	0.216663	0.31	0.255	1
NCOA4	0.0174907	0.340052	0.183	0.14	1
TMEM18	0.0175713	-0.472073	0.154	0.192	1
FAM76A	0.0175776	0.425973	0.154	0.114	1
LRRC58	0.0176817	0.422426	0.156	0.117	1
ACSL4	0.0177867	0.360847	0.218	0.175	1
UTP18	0.0177943	0.372474	0.245	0.198	1
EPM2AIP1	0.0178092	0.209397	0.178	0.133	1
SNHG15	0.0178259	0.24961	0.255	0.203	1
RBM17	0.0178375	0.280542	0.338	0.283	1
TOMM20	0.0179767	-0.148099	0.648	0.665	1
FCRLA	0.0180333	-0.258983	0.346	0.389	1
HEATR1	0.0180868	0.339106	0.179	0.137	1
PAICS	0.0180934	0.128361	0.17	0.129	1
TOR1AIP2	0.0181098	0.262185	0.179	0.134	1
DTD1	0.0181294	0.311552	0.24	0.191	1
TOPORS	0.0181761	0.418657	0.179	0.137	1
GABPA	0.0182437	0.394659	0.146	0.107	1
C15orf41	0.0182451	0.464842	0.107	0.075	1
SNRPC	0.0182856	-0.276266	0.306	0.347	1
C11orf49	0.0183351	0.332094	0.242	0.198	1
ZNF567	0.0183545	0.418231	0.172	0.131	1
TSPAN14	0.0183842	0.24954	0.184	0.138	1
ENOX2	0.0184767	0.596033	0.218	0.175	1
CKS1B	0.018488	-0.560953	0.137	0.173	1
ZSCAN16-AS1	0.0184988	-0.474466	0.144	0.183	1
RNF20	0.0185507	0.32757	0.159	0.118	1
SLC39A6	0.018555	0.485271	0.104	0.072	1
ZDHHC2	0.0186438	0.331169	0.269	0.22	1
ABL2	0.0186448	0.655028	0.178	0.14	1
EFHC1	0.0186493	0.436011	0.136	0.099	1
TAF13	0.0186542	0.37999	0.11	0.076	1
KLHL8	0.0186782	0.424165	0.172	0.131	1
WDFY1	0.0187248	0.332866	0.231	0.184	1
AC011476.3	0.0187532	0.670025	0.135	0.1	1
AL139807.1	0.0187904	0.485178	0.104	0.072	1
MT2A	0.0187945	0.306733	0.154	0.114	1
ZNF426	0.0188202	0.381732	0.105	0.072	1
LDLRAD4	0.0188699	0.287218	0.346	0.291	1
ZNF75D	0.0189034	0.796156	0.123	0.089	1
DNHD1	0.0189194	0.578178	0.167	0.129	1
RTCA	0.0189204	0.357812	0.173	0.131	1
OIP5-AS1	0.0189424	0.153759	0.328	0.266	1
LARS2	0.0189508	0.419047	0.18	0.138	1
SNX20	0.0190091	-0.539604	0.094	0.127	1
SMYD3	0.019016	0.453163	0.512	0.505	1
AC242426.2	0.0190384	0.418786	0.154	0.115	1
RFX5	0.0192334	0.31042	0.142	0.103	1
CBX7	0.0192475	0.328141	0.158	0.118	1
RMND5A	0.0192583	0.349594	0.24	0.194	1
EHMT2	0.0192993	0.503762	0.127	0.092	1
SPAST	0.0193224	0.406888	0.229	0.186	1
COX5A	0.019407	-0.305424	0.381	0.416	1
TXNIP	0.019495	-0.0267703	0.99	1	1
MOAP1	0.0195458	0.412566	0.147	0.11	1
NUP155	0.0195609	0.35233	0.115	0.081	1
FLNB	0.0195626	-0.416589	0.144	0.183	1
PSMD14	0.0196625	0.461128	0.212	0.169	1
AGL	0.0196974	0.317255	0.161	0.121	1
RAD51-AS1	0.0197101	0.334118	0.17	0.129	1
KTN1	0.0198393	0.201626	0.559	0.508	1
NDUFAF8	0.0198556	-0.29006	0.271	0.317	1
AL139020.1	0.0198566	0.221107	0.261	0.21	1
UPF2	0.0199139	0.219493	0.523	0.473	1
REST	0.0199302	0.229767	0.316	0.262	1
UXS1	0.0199802	0.258273	0.242	0.194	1
OSBPL10-AS1	0.0200146	0.412471	0.135	0.099	1
DBP	0.0200634	-0.534487	0.118	0.153	1
MED12L	0.020144	0.24593	0.152	0.112	1
ZNHIT6	0.0201461	0.295435	0.258	0.21	1
CYSLTR1	0.0202389	-0.17141	0.287	0.331	1
ANXA2R	0.0203827	-0.58236	0.143	0.176	1
SH2B1	0.0204557	0.425738	0.119	0.084	1
NFKBIZ	0.0205478	0.273314	0.346	0.297	1
TNF	0.0205576	-0.80884	0.079	0.108	1
NRBP1	0.0206062	0.34407	0.261	0.217	1
MEGF9	0.0206308	0.487066	0.224	0.182	1
EXOC3	0.0207325	0.419334	0.117	0.083	1
MRPS15	0.0207331	-0.405973	0.207	0.247	1
TSC22D1	0.0207509	0.582982	0.133	0.098	1
SNAP47	0.0207818	-0.694907	0.082	0.112	1
E2F5	0.0208083	0.225144	0.421	0.366	1
GOLGA1	0.020827	0.399973	0.149	0.111	1
BCL10	0.0208495	0.319303	0.283	0.234	1
COPG1	0.0208556	0.386797	0.106	0.073	1
GNL3	0.0208761	0.193377	0.26	0.206	1
NPLOC4	0.0208955	0.295815	0.236	0.192	1
MED25	0.020913	0.356844	0.147	0.11	1
HSD17B10	0.0209304	-0.418774	0.195	0.232	1
LINC02576	0.0209356	0.340262	0.1	0.068	1
GGA3	0.0209456	0.422787	0.144	0.106	1
TOB2	0.0209914	0.350517	0.165	0.126	1
STAMBP	0.0210361	0.319908	0.201	0.157	1
LINC00476	0.0210663	-0.265475	0.135	0.176	1
TCEAL4	0.0210761	-0.493619	0.091	0.125	1
ACADSB	0.0210906	0.446824	0.105	0.073	1
MINDY2	0.0210931	0.382507	0.179	0.138	1
TRAPPC6A	0.0211731	-0.402052	0.274	0.309	1
SNRPG	0.0212453	-0.213025	0.47	0.5	1
THOC5	0.0212569	0.199001	0.105	0.072	1
SMAP1	0.0212937	0.269545	0.366	0.312	1
SIRT6	0.0213137	-0.63158	0.074	0.104	1
PIGX	0.0213592	0.588177	0.128	0.093	1
SMARCC2	0.0213886	0.272704	0.196	0.149	1
HABP4	0.0214072	0.421032	0.122	0.087	1
DDHD2	0.0214271	0.233173	0.186	0.142	1
PTDSS1	0.0214498	0.301357	0.227	0.179	1
NHP2	0.021454	-0.28051	0.264	0.306	1
CEP295	0.0214575	0.275276	0.19	0.145	1
NAGLU	0.0214805	-0.76359	0.096	0.127	1
DCLRE1C	0.0215196	0.309395	0.233	0.186	1
IMMP1L	0.0216024	0.495615	0.207	0.168	1
TMEM205	0.0216092	-0.493183	0.116	0.152	1
AP3D1	0.0216949	0.321651	0.19	0.148	1
PIK3CB	0.021706	0.578366	0.184	0.146	1
SLC25A32	0.0218098	0.314477	0.217	0.171	1
PLEKHO1	0.0218656	-0.265242	0.436	0.459	1
TTC14	0.0219046	0.109658	0.378	0.314	1
STARD3	0.0219357	0.540639	0.11	0.077	1
RAD23B	0.0219571	0.232788	0.372	0.314	1
FKBP5	0.0220256	-0.0989789	0.436	0.495	1
AP4E1	0.0220278	0.623158	0.169	0.13	1
PPIL2	0.0220324	0.266855	0.186	0.144	1
CEP63	0.0221401	0.29483	0.249	0.202	1
ZYG11B	0.0221819	0.410215	0.151	0.112	1
TSC2	0.022226	0.280899	0.13	0.092	1
CYC1	0.022318	-0.360223	0.209	0.248	1
C20orf194	0.0223733	0.58832	0.131	0.098	1
HPF1	0.0223901	-0.52727	0.085	0.117	1
TMEM242	0.0225263	0.30629	0.194	0.15	1
SIDT2	0.0225302	0.278197	0.31	0.262	1
KRTCAP2	0.0225415	-0.198079	0.51	0.53	1
MADD	0.0225706	0.368723	0.141	0.104	1
ZNF22	0.0225952	-0.342258	0.247	0.286	1
PEAK1	0.0226036	0.403338	0.316	0.267	1
SRSF6	0.0227017	0.266228	0.301	0.245	1
TMEM208	0.0228128	-0.379096	0.15	0.187	1
UBE3B	0.022839	0.372773	0.138	0.102	1
WDR60	0.0228787	0.429391	0.149	0.112	1
WDR46	0.0229115	-0.502511	0.126	0.161	1
NFIC	0.0229426	0.347423	0.133	0.098	1
TOR3A	0.0230197	-0.346921	0.181	0.222	1
CLPX	0.023127	0.339159	0.173	0.131	1
RBM12B	0.0231298	0.427531	0.154	0.117	1
ACO2	0.0232087	0.303479	0.328	0.279	1
NDUFS3	0.0232979	-0.31646	0.218	0.257	1
CHRAC1	0.0233256	0.278946	0.176	0.134	1
CCDC84	0.0233448	0.258846	0.195	0.15	1
ZHX1	0.0233521	0.557573	0.1	0.069	1
MIA3	0.0234672	0.119871	0.371	0.304	1
ECHDC2	0.0235257	0.362312	0.114	0.081	1
LINC01135	0.023564	0.691589	0.113	0.081	1
GNL3L	0.0236147	0.243952	0.184	0.14	1
KSR1	0.0236287	0.668412	0.13	0.096	1
TRIM22	0.0237221	0.24615	0.53	0.484	1
STAP1	0.0237429	0.145937	0.536	0.47	1
TXNL4A	0.0237675	0.195429	0.408	0.351	1
ACAD11	0.0237904	0.70361	0.105	0.075	1
NCF4	0.0239064	-0.363411	0.261	0.298	1
ACP5	0.0239679	-0.556808	0.167	0.201	1
UHRF1BP1	0.0240885	0.547093	0.135	0.1	1
TSTD2	0.0240939	0.239774	0.184	0.141	1
MX1	0.0240976	0.311654	0.255	0.205	1
KRR1	0.0241264	0.138542	0.328	0.271	1
CCDC18	0.0241585	0.27721	0.326	0.275	1
ATP5F1A	0.0241963	-0.304241	0.406	0.432	1
USP11	0.0243635	0.240021	0.309	0.252	1
SLBP	0.0243859	0.295693	0.258	0.213	1
UBE2J1	0.0244252	-0.246588	0.504	0.528	1
SNAP29	0.0244613	0.671258	0.124	0.092	1
CRTC1	0.0244912	0.394625	0.232	0.187	1
RSPRY1	0.0245433	0.309279	0.166	0.126	1
FCHO2	0.0245498	0.652634	0.117	0.085	1
SUPT3H	0.0246775	0.521038	0.284	0.245	1
MTMR8	0.0248801	0.67606	0.132	0.099	1
ELAVL1	0.024885	0.231086	0.261	0.21	1
BCKDHB	0.0249204	0.54026	0.189	0.152	1
UBE2R2	0.0250437	0.293358	0.497	0.444	1
RPS19BP1	0.0250713	-0.303118	0.341	0.37	1
RBBP7	0.0252026	0.211922	0.354	0.301	1
NME7	0.0252125	0.659526	0.135	0.102	1
SLC25A3	0.0252271	-0.206596	0.625	0.63	1
CEPT1	0.0252509	0.182108	0.425	0.37	1
CRNKL1	0.0253124	0.414851	0.132	0.096	1
SGPP1	0.0253309	0.423524	0.261	0.22	1
ETFA	0.0254084	0.315734	0.347	0.298	1
POP5	0.0254489	-0.421404	0.176	0.213	1
DENR	0.0254526	0.11483	0.362	0.298	1
MYADM	0.0254602	0.337412	0.262	0.217	1
CDK4	0.0254854	-0.639317	0.088	0.118	1
BTBD10	0.0254978	0.477839	0.229	0.188	1
TMEM63A	0.0255234	0.19274	0.243	0.194	1
MRPL2	0.0256316	-0.611891	0.097	0.129	1
AC017104.1	0.0257206	-0.46358	0.107	0.141	1
MEI1	0.0257315	-0.458967	0.094	0.126	1
AC026341.1	0.0257731	0.462185	0.109	0.077	1
STX16	0.0257872	0.272652	0.267	0.221	1
FGFR1OP	0.0258219	0.268942	0.177	0.136	1
LAS1L	0.0258786	0.424671	0.108	0.076	1
EIF3I	0.0258916	-0.249944	0.421	0.45	1
AP1AR	0.0259434	0.426673	0.112	0.08	1
RECK	0.025952	0.375399	0.144	0.108	1
AC005480.1	0.0259826	0.403191	0.129	0.095	1
DR1	0.0259945	0.352884	0.199	0.157	1
TNFRSF10A	0.026001	0.3995	0.163	0.125	1
VIM-AS1	0.0260542	0.373361	0.125	0.091	1
UBTD2	0.0260602	0.543565	0.116	0.084	1
CD72	0.0260803	-0.226091	0.455	0.477	1
TMEM259	0.0260912	0.167476	0.242	0.191	1
ZSCAN18	0.0261023	0.227679	0.187	0.144	1
GPR183	0.0261033	-0.186349	0.305	0.355	1
SPRY1	0.0263003	-0.822991	0.078	0.106	1
SEC16A	0.0263134	0.348942	0.164	0.125	1
TARS	0.0263873	0.173249	0.107	0.075	1
DDX50	0.0263968	0.283179	0.363	0.317	1
NFU1	0.0264505	-0.332769	0.17	0.21	1
ZNF337	0.0264812	0.289954	0.113	0.08	1
DCUN1D4	0.0265533	0.598735	0.117	0.085	1
ARFIP1	0.0267433	0.344681	0.218	0.172	1
B4GALT4	0.0268932	0.544191	0.146	0.111	1
CHMP5	0.0269272	-0.407859	0.2	0.238	1
GPR89B	0.0269669	0.581482	0.114	0.083	1
ATP5PD	0.0269858	-0.276253	0.37	0.398	1
TECPR1	0.0269888	0.519197	0.128	0.095	1
LINC00665	0.0270035	-0.637038	0.08	0.11	1
ANXA2	0.0270536	-0.504071	0.32	0.347	1
SIK2	0.0270862	0.347097	0.242	0.203	1
RAP2A	0.0271145	0.554935	0.126	0.093	1
PDPK1	0.0271219	0.380306	0.183	0.144	1
TTI1	0.0271432	0.467479	0.11	0.079	1
CALM3	0.0271708	-0.219778	0.293	0.332	1
TRIOBP	0.0271824	0.462627	0.152	0.115	1
CTSZ	0.0271939	-0.234154	0.516	0.539	1
EGLN2	0.0272153	-0.359728	0.259	0.295	1
CHD3	0.0272222	0.294227	0.133	0.098	1
CBX4	0.0272542	0.255039	0.29	0.245	1
IFT52	0.0272562	0.597278	0.106	0.076	1
ALCAM	0.0272787	0.484441	0.316	0.276	1
SELENOW	0.0273506	-0.255798	0.256	0.295	1
RTRAF	0.0273886	-0.261747	0.475	0.489	1
KCNQ1OT1	0.0274319	0.464369	0.15	0.114	1
CTBP1	0.0274709	0.304048	0.201	0.159	1
LIPA	0.0274715	0.296265	0.199	0.156	1
MRPL44	0.0275565	-0.468779	0.133	0.167	1
NSUN5	0.0277231	-0.435914	0.178	0.214	1
KATNA1	0.0277243	0.277841	0.156	0.118	1
ARL3	0.0277516	-0.536093	0.076	0.104	1
XRCC5	0.0277604	0.150298	0.635	0.581	1
NUDT16L1	0.0277967	-0.275179	0.184	0.226	1
ARFRP1	0.0278303	-0.481496	0.124	0.159	1
AP3M2	0.0279113	0.473422	0.104	0.073	1
AC026202.2	0.0279353	-0.466928	0.113	0.146	1
ERGIC2	0.0280425	0.331855	0.261	0.215	1
PTPRJ	0.028104	0.47996	0.344	0.306	1
BLVRB	0.0281946	-0.522446	0.147	0.182	1
BCL2A1	0.028264	-0.392807	0.184	0.221	1
TM2D1	0.0282931	0.256795	0.303	0.253	1
AK6	0.0283481	-0.367289	0.117	0.152	1
PHACTR4	0.028349	0.305987	0.37	0.318	1
WDR1	0.0284249	0.215976	0.258	0.21	1
CCDC124	0.0284549	-0.417461	0.119	0.153	1
EAF2	0.0286592	-0.2165	0.553	0.581	1
NLRC3	0.0286857	0.426513	0.194	0.156	1
YJU2	0.0287024	0.275308	0.184	0.141	1
CARNMT1	0.0287237	0.273535	0.133	0.098	1
MRPL28	0.0287612	-0.4611	0.146	0.182	1
PSMG2	0.0287618	-0.340805	0.267	0.306	1
BCR	0.0288194	0.470299	0.137	0.103	1
STAT2	0.0288635	0.204326	0.214	0.171	1
KLF3-AS1	0.0290342	0.472613	0.103	0.073	1
NR4A1	0.0290484	0.194613	0.207	0.163	1
TDG	0.0290847	0.339816	0.282	0.237	1
LARP1	0.0291631	0.276159	0.274	0.226	1
FAM192A	0.0291965	0.159329	0.315	0.259	1
SRSF7	0.0293265	0.0904209	0.789	0.751	1
RNPS1	0.0293488	0.237204	0.422	0.371	1
KLHL6	0.0293701	0.259572	0.176	0.136	1
FLYWCH2	0.0294092	-0.452852	0.094	0.126	1
BTN2A1	0.029414	0.200131	0.139	0.102	1
COA8	0.029485	-0.349306	0.167	0.205	1
RB1	0.0295004	0.181419	0.749	0.72	1
XIAP	0.0297319	0.388655	0.217	0.176	1
TMEM192	0.0298118	0.381293	0.199	0.159	1
CCT6A	0.0298337	-0.30154	0.282	0.325	1
PLEK	0.0298668	-0.278846	0.345	0.379	1
JPX	0.0298685	0.278192	0.55	0.511	1
ANKZF1	0.0299478	0.200543	0.167	0.126	1
NT5C3A	0.0300306	0.24715	0.486	0.438	1
AP2A1	0.0301249	0.238811	0.151	0.112	1
SLC2A13	0.0302006	0.676418	0.11	0.08	1
AIMP1	0.0302777	0.196226	0.41	0.347	1
ST3GAL2	0.030573	0.442525	0.152	0.118	1
NUCKS1	0.0305862	0.190329	0.61	0.549	1
FAM50A	0.0305917	-0.488172	0.147	0.182	1
C1orf35	0.0307735	-0.481173	0.132	0.165	1
SLC12A6	0.030787	0.377559	0.418	0.375	1
MCUB	0.0308493	0.231787	0.548	0.509	1
XPNPEP3	0.0308936	0.403346	0.137	0.103	1
PGRMC2	0.0309046	0.256687	0.151	0.112	1
C1orf112	0.0309102	-0.420302	0.13	0.164	1
ENO1	0.0309427	-0.215479	0.505	0.533	1
NORAD	0.0310163	0.111286	0.234	0.184	1
HINT3	0.0311334	0.341561	0.147	0.111	1
ZNF710	0.0311751	0.636525	0.128	0.096	1
RABIF	0.0312155	-0.451288	0.131	0.165	1
UIMC1	0.0312323	0.276184	0.458	0.405	1
CCR7	0.0313668	-0.42011	0.36	0.389	1
PKD2L2	0.0314241	0.248349	0.173	0.134	1
TANGO6	0.0316507	0.315706	0.266	0.222	1
FAM219B	0.0317531	-0.734857	0.09	0.118	1
HIST1H2BD	0.0317958	-0.532574	0.1	0.13	1
HIKESHI	0.0318777	-0.393153	0.221	0.256	1
HIST1H2BF	0.03195	0.559697	0.101	0.072	1
PRR7	0.0320019	0.444489	0.144	0.11	1
TMUB1	0.0320073	-0.42014	0.149	0.183	1
AC006059.1	0.0320089	0.376553	0.167	0.13	1
SNRPD3	0.0320277	-0.336606	0.284	0.318	1
DIPK1A	0.0320783	0.442612	0.512	0.497	1
UPK3BL1	0.0321644	0.498199	0.135	0.102	1
GRSF1	0.0321987	0.28278	0.191	0.149	1
PMEPA1	0.0322098	0.237499	0.27	0.225	1
SNRNP35	0.0322461	-0.395313	0.149	0.184	1
SYK	0.032292	0.134269	0.691	0.645	1
UQCC1	0.0322977	0.312176	0.182	0.144	1
TMEM141	0.0323032	-0.360717	0.156	0.192	1
DDX60	0.0324814	0.587687	0.11	0.08	1
SAT2	0.0325026	-0.420481	0.228	0.262	1
NCF1	0.0325206	-0.146485	0.771	0.785	1
SEC23IP	0.032538	0.473406	0.152	0.118	1
ZNF438	0.032815	0.65156	0.113	0.084	1
PNPLA7	0.0328822	0.605123	0.145	0.114	1
TXNDC9	0.0329081	-0.466154	0.154	0.188	1
DYNLT1	0.0329091	0.246006	0.353	0.301	1
PIK3CG	0.0329272	0.470139	0.172	0.136	1
MYH11	0.0329676	0.34964	0.13	0.096	1
MMGT1	0.0329962	0.499056	0.111	0.08	1
CCNQ	0.033052	-0.423045	0.167	0.199	1
IDH3A	0.0330561	0.296755	0.18	0.141	1
EID1	0.0331451	-0.161079	0.493	0.528	1
METTL8	0.0331979	-0.286529	0.282	0.321	1
WDR59	0.033224	0.329242	0.183	0.144	1
CLEC17A	0.0332668	0.227788	0.325	0.271	1
EHBP1	0.0333705	0.556778	0.272	0.241	1
ABRAXAS2	0.0333977	0.514669	0.134	0.102	1
DDX55	0.0334653	0.572461	0.126	0.095	1
ZNF875	0.0335185	0.2938	0.15	0.114	1
LIN52	0.0335247	0.479415	0.178	0.142	1
AGPAT3	0.0335346	0.364441	0.183	0.144	1
GSTK1	0.0336541	-0.368329	0.359	0.386	1
DENND2D	0.0336732	-0.521206	0.123	0.154	1
CLCN3	0.033796	0.18398	0.24	0.191	1
ZCCHC17	0.0338163	0.335597	0.271	0.226	1
IGLC1	0.0338589	-0.603305	0.263	0.306	1
ISG15	0.0339381	-0.575525	0.206	0.24	1
PEX1	0.0340412	0.23445	0.12	0.087	1
DUSP2	0.0340699	0.149137	0.188	0.148	1
MGA	0.0341723	0.196573	0.314	0.263	1
AC243960.1	0.0343694	-0.449781	0.248	0.28	1
RAD50	0.0345043	0.223915	0.263	0.218	1
ESRRA	0.0346367	-0.713816	0.085	0.112	1
ANXA7	0.0346686	0.31805	0.365	0.322	1
NPHP3	0.0347633	0.254454	0.181	0.142	1
CPSF7	0.0347793	0.328263	0.215	0.173	1
NVL	0.034805	0.483029	0.226	0.187	1
GPR108	0.0348567	-0.399413	0.132	0.165	1
DELE1	0.0348637	0.365852	0.141	0.107	1
UQCC2	0.0350591	-0.392629	0.144	0.179	1
ZDHHC7	0.0351198	0.26475	0.121	0.088	1
TMEM238	0.035262	-0.371003	0.118	0.152	1
KCTD13	0.0352754	0.405264	0.112	0.081	1
NECAP2	0.0353476	0.175349	0.317	0.264	1
WWP1	0.0353612	0.40733	0.195	0.157	1
LRIF1	0.0353798	-0.295555	0.179	0.22	1
GNL2	0.0354215	0.252908	0.153	0.117	1
PLEKHB2	0.0355234	0.304781	0.209	0.169	1
POGLUT1	0.035598	0.361004	0.124	0.092	1
ACP1	0.0358117	-0.242365	0.331	0.367	1
PITPNA	0.0358639	0.208602	0.24	0.196	1
APMAP	0.0359497	0.629962	0.105	0.076	1
AK3	0.0359658	0.34866	0.162	0.126	1
PSMD4	0.0360986	-0.257822	0.365	0.396	1
TSPAN33	0.0361783	0.256479	0.342	0.29	1
CEP162	0.0363463	0.624466	0.133	0.103	1
IMPDH2	0.0363605	-0.35821	0.241	0.279	1
VHL	0.03641	0.219204	0.23	0.183	1
TMCC3	0.0365014	0.658871	0.12	0.091	1
AMD1	0.0365509	0.198561	0.41	0.362	1
TIAL1	0.036594	0.152551	0.352	0.294	1
GARS-DT	0.0366538	0.340686	0.266	0.224	1
ZNF101	0.0366936	0.382239	0.148	0.114	1
TINF2	0.0367721	-0.412318	0.194	0.229	1
CLK2	0.0367927	0.2597	0.1	0.069	1
KYAT3	0.0368208	0.313622	0.165	0.127	1
FGR	0.0368697	-0.300818	0.241	0.278	1
GTF2A2	0.0368825	-0.216364	0.325	0.359	1
STAU2	0.0369006	0.52841	0.301	0.27	1
BANP	0.0369667	0.276804	0.332	0.287	1
TFEC	0.0369704	-0.241243	0.123	0.16	1
PCAT1	0.0369739	0.93642	0.154	0.125	1
PPP2R2A	0.0369909	0.210845	0.415	0.363	1
ABHD13	0.0370154	0.1386	0.15	0.112	1
OTUD5	0.0370495	0.197434	0.277	0.229	1
SLC16A3	0.037125	0.114179	0.144	0.108	1
SYS1	0.0371994	-0.525383	0.127	0.157	1
PHF11	0.0372097	0.240922	0.317	0.267	1
THRB	0.0373699	-0.306193	0.202	0.24	1
PAGR1	0.0375828	-0.572499	0.189	0.218	1
BIN1	0.0377269	-0.218091	0.36	0.393	1
ATP6V1E1	0.0377279	0.212992	0.252	0.209	1
B3GALT4	0.0377632	-0.571542	0.1	0.129	1
MRPS17	0.0377713	-0.388696	0.073	0.1	1
ZNF460	0.0378381	0.0999018	0.126	0.092	1
CFAP298	0.0378392	-0.390207	0.164	0.198	1
NDUFAF4	0.0378681	-0.612462	0.155	0.184	1
AP001347.1	0.0379253	0.552479	0.116	0.087	1
C9orf40	0.0381255	0.313693	0.121	0.089	1
AC023389.1	0.038134	0.264647	0.148	0.112	1
METTL3	0.0381691	0.239042	0.14	0.104	1
MFSD8	0.0381863	0.281333	0.189	0.152	1
YBX3	0.0382193	-0.332205	0.631	0.602	1
TYMP	0.0382928	-0.495362	0.185	0.217	1
SPG11	0.0384032	0.151393	0.506	0.463	1
YRDC	0.0384639	0.443984	0.132	0.1	1
RUFY2	0.0386709	0.286617	0.177	0.14	1
ZNF544	0.0387727	0.240116	0.238	0.192	1
CR2	0.0388282	0.708444	0.108	0.08	1
SDK1	0.0388539	0.665926	0.132	0.102	1
G2E3	0.03894	0.400423	0.218	0.178	1
UBE4B	0.0389721	0.247058	0.289	0.244	1
SLC16A4	0.0390679	-0.412577	0.106	0.138	1
CERS2	0.0391975	-0.618415	0.1	0.127	1
MKRN1	0.0392447	0.22667	0.303	0.256	1
SLC7A7	0.0392481	-0.709611	0.11	0.14	1
NOL9	0.0393274	0.214466	0.154	0.118	1
GKAP1	0.0393377	0.581993	0.172	0.138	1
TCTN1	0.0395045	0.364274	0.165	0.129	1
SRM	0.03954	-0.385138	0.228	0.263	1
SART1	0.0396777	0.255929	0.202	0.161	1
BSG	0.0397242	-0.304207	0.244	0.28	1
FBXO28	0.0397773	0.3305	0.268	0.229	1
MLLT6	0.0397906	0.233408	0.227	0.183	1
NIFK	0.0398402	-0.478639	0.229	0.256	1
TMEM230	0.0398912	-0.224824	0.425	0.447	1
LAMTOR5-AS1	0.0400407	0.325224	0.16	0.125	1
CLEC2D	0.0400563	0.150279	0.705	0.654	1
CPEB3	0.0400757	0.463388	0.207	0.171	1
B4GALT5	0.0401104	0.684606	0.117	0.088	1
PSMC2	0.040244	-0.403922	0.13	0.161	1
SMC3	0.0402641	0.172991	0.331	0.279	1
SMS	0.0402811	-0.272141	0.181	0.218	1
MCRIP1	0.0403373	-0.325685	0.223	0.257	1
MLLT10	0.0403732	0.316079	0.342	0.301	1
CKAP2	0.0403839	0.296123	0.148	0.114	1
EXOSC8	0.0403909	-0.485081	0.227	0.255	1
NAGK	0.0404902	-0.376478	0.217	0.249	1
NOD1	0.0405919	0.297704	0.198	0.159	1
ASTE1	0.0407173	0.502581	0.106	0.077	1
FAM120A	0.0408209	0.27805	0.322	0.278	1
SRPRB	0.0408248	0.300108	0.141	0.106	1
RNF121	0.0408947	0.385662	0.12	0.089	1
TRIM56	0.0410771	0.289389	0.239	0.196	1
KANTR	0.0412159	0.290512	0.165	0.129	1
ZNF226	0.0412272	-0.627978	0.103	0.131	1
SLC2A3	0.041389	-0.244923	0.494	0.535	1
CBWD2	0.0415378	0.225635	0.179	0.141	1
CCDC22	0.0415916	0.307834	0.11	0.08	1
MKRN2	0.0416506	0.163445	0.16	0.122	1
SDCCAG8	0.0416913	0.232665	0.371	0.335	1
MRRF	0.0417455	0.193009	0.184	0.144	1
COG2	0.0417543	0.380076	0.133	0.102	1
UTP20	0.0417545	0.33563	0.139	0.106	1
LARS	0.0417856	0.204183	0.334	0.282	1
SUFU	0.0420095	0.531993	0.124	0.095	1
TSPAN13	0.042036	0.195972	0.394	0.347	1
WIPI2	0.0423285	0.261988	0.345	0.297	1
HNRNPA0	0.0424179	0.145365	0.539	0.472	1
SGO1-AS1	0.0424602	0.84161	0.231	0.201	1
SUMF2	0.0424683	0.190227	0.315	0.267	1
BAG2	0.0426459	0.337906	0.108	0.079	1
HTRA2	0.0426695	-0.480965	0.11	0.14	1
AC025164.1	0.0427248	-0.295488	0.367	0.4	1
NDUFAF6	0.042848	0.0899503	0.577	0.522	1
AMDHD2	0.0429042	0.269957	0.115	0.084	1
SLC10A7	0.0429152	0.499593	0.151	0.119	1
HEATR5B	0.043033	0.154175	0.448	0.394	1
BET1	0.0430719	-0.341163	0.162	0.196	1
HOOK2	0.0432732	-0.261938	0.245	0.278	1
SUCLG1	0.0432988	-0.343201	0.241	0.275	1
ADGRG5	0.0433197	0.365001	0.142	0.11	1
LAP3	0.0433947	0.30804	0.173	0.136	1
FAM207A	0.0434072	-0.579072	0.116	0.145	1
TENT4B	0.0434316	0.382781	0.177	0.144	1
SCO1	0.0434399	0.254872	0.144	0.11	1
CD58	0.0434949	0.46813	0.154	0.121	1
MCFD2	0.0435548	0.287752	0.169	0.133	1
CCNG1	0.0435931	0.365265	0.197	0.16	1
ECE1	0.0436291	0.331961	0.213	0.176	1
MRNIP	0.043702	-0.356502	0.149	0.183	1
TMED7	0.0437159	0.290564	0.137	0.103	1
CDK7	0.0439543	0.269382	0.139	0.106	1
BRI3	0.0440119	-0.363084	0.383	0.402	1
COPS9	0.0440213	-0.252756	0.359	0.388	1
SLF2	0.0440704	0.283469	0.21	0.171	1
ERCC5	0.044388	0.19845	0.25	0.203	1
APPL2	0.0443907	0.312598	0.286	0.247	1
COPS6	0.0443936	-0.296579	0.265	0.298	1
HCG18	0.0443965	0.286232	0.154	0.119	1
ZBTB37	0.0445352	0.318219	0.101	0.073	1
HARS	0.04454	0.135935	0.176	0.137	1
SLC4A1AP	0.0445547	0.29768	0.142	0.108	1
ZNF490	0.0445856	0.270674	0.282	0.237	1
RTN4IP1	0.0445894	0.611751	0.102	0.076	1
JAGN1	0.0446622	-0.358092	0.205	0.24	1
DPM3	0.0447069	-0.162546	0.137	0.172	1
PAPSS1	0.0447884	-0.436578	0.131	0.163	1
SUPT16H	0.0447989	0.245435	0.298	0.252	1
ZNF782	0.0448514	0.342588	0.111	0.081	1
TPGS2	0.045239	-0.432374	0.123	0.154	1
AC239799.2	0.0455283	0.286181	0.113	0.083	1
ZNF44	0.0456996	0.179461	0.227	0.186	1
PLEC	0.0459025	0.243757	0.171	0.136	1
MAML1	0.0459094	0.360864	0.157	0.123	1
PEX6	0.0460464	-0.407878	0.132	0.164	1
ANTKMT	0.0460934	-0.330282	0.216	0.249	1
ME2	0.0461986	0.301339	0.3	0.257	1
UQCRQ	0.0463931	-0.232988	0.33	0.364	1
AC079921.1	0.046567	0.318791	0.208	0.172	1
PDCL3	0.0466183	-0.49625	0.093	0.121	1
AP5M1	0.0467583	0.279386	0.141	0.108	1
NSUN3	0.0467792	0.203163	0.181	0.144	1
CLOCK	0.0471245	0.356714	0.215	0.179	1
NIF3L1	0.0471389	-0.510969	0.078	0.104	1
GPI	0.0471921	0.275989	0.17	0.134	1
RAD9A	0.0472416	0.246343	0.212	0.172	1
MAPKAPK5-AS1	0.0472508	0.23783	0.2	0.159	1
HSPB1	0.0472618	-0.477982	0.159	0.192	1
TRIM23	0.0473006	0.374325	0.157	0.123	1
ABHD17A	0.0473209	-0.287181	0.328	0.354	1
ARL6IP1	0.0474406	-0.166328	0.351	0.389	1
AC093010.2	0.0475101	0.380258	0.114	0.085	1
ATP6V1H	0.0476119	0.249702	0.285	0.247	1
ATP2C1	0.0477173	0.283149	0.259	0.22	1
ZNF540	0.0478032	0.352916	0.113	0.084	1
FAM234A	0.047861	0.306873	0.122	0.092	1
MTERF1	0.047917	0.548991	0.122	0.093	1
STAT6	0.047983	0.158221	0.315	0.264	1
PRKCSH	0.0481248	-0.440487	0.201	0.236	1
TCHP	0.0481569	0.264669	0.238	0.198	1
MAP7D1	0.0481826	0.466264	0.118	0.089	1
PABPN1	0.0481948	0.180019	0.339	0.287	1
MYO19	0.048231	0.390767	0.105	0.077	1
SIVA1	0.0482965	-0.23154	0.334	0.366	1
CLCN6	0.0484652	0.306452	0.141	0.108	1
ZRANB3	0.0486084	0.393321	0.241	0.201	1
UROS	0.0486551	0.339127	0.154	0.122	1
TBK1	0.0488379	0.304212	0.226	0.188	1
CTNNA1	0.0488535	0.244329	0.193	0.156	1
FKBP11	0.04888	-0.276344	0.076	0.103	1
RIN3	0.0489564	0.229881	0.319	0.271	1
METTL5	0.0489696	-0.289537	0.219	0.255	1
C1orf52	0.0490583	0.214099	0.216	0.173	1
RSL1D1	0.0491958	0.209724	0.46	0.417	1
SP110	0.049218	0.146173	0.726	0.701	1
DTWD2	0.0492605	0.425373	0.16	0.127	1
ELMOD3	0.0493208	0.267481	0.158	0.123	1
KNTC1	0.0493722	0.428646	0.101	0.075	1
ARL4C	0.0493794	-0.265107	0.194	0.23	1
RPAP3	0.0494108	0.156288	0.233	0.187	1
HGS	0.0495215	0.388552	0.106	0.079	1
SOX4	0.0495328	0.329391	0.15	0.117	1
ZNF790	0.0495518	-0.609081	0.092	0.119	1
IDH3G	0.0495655	-0.39939	0.201	0.233	1
PLCG2	0.0495791	0.100118	0.825	0.802	1
CREB3L2	0.0496045	0.223608	0.221	0.182	1
PSD4	0.0498022	0.192857	0.17	0.134	1
TMEM222	0.0498154	0.296604	0.174	0.138	1
EXOSC1	0.049928	-0.312156	0.184	0.218	1
ARMCX3	0.0499998	0.271026	0.157	0.122	1
MOB3A	0.0500433	0.214619	0.462	0.419	1
MRPL14	0.0500902	-0.339004	0.216	0.249	1
DROSHA	0.0502653	0.487281	0.131	0.102	1
GTF2F1	0.0502663	0.378871	0.191	0.154	1
NONO	0.0503444	0.160747	0.314	0.262	1
BCAP29	0.0504135	0.319856	0.203	0.167	1
LMAN2	0.0506746	-0.289771	0.337	0.359	1
ENY2	0.0507606	0.172907	0.441	0.388	1
RAB28	0.0507673	0.362354	0.221	0.184	1
FMNL1	0.0508335	0.125695	0.422	0.374	1
IRAK1	0.0508407	0.194369	0.17	0.133	1
SMG9	0.0510388	0.508443	0.1	0.073	1
CHMP4A	0.0510653	-0.159229	0.465	0.491	1
CARD8-AS1	0.051177	-0.642106	0.106	0.131	1
FLAD1	0.0512435	-0.465605	0.088	0.115	1
ZNF493	0.0514267	0.357981	0.176	0.141	1
ZNF76	0.0516634	0.246058	0.165	0.13	1
ERICH1	0.0516688	0.22129	0.476	0.425	1
IGHG3	0.0517923	-0.112237	0.135	0.171	1
CGAS	0.0518463	0.329118	0.132	0.1	1
MLH3	0.0519511	0.351091	0.106	0.079	1
DARS	0.0521387	0.211414	0.386	0.324	1
USP45	0.052172	0.13354	0.228	0.186	1
IFIT2	0.0522224	0.251027	0.115	0.085	1
ELOVL1	0.052423	-0.572784	0.094	0.121	1
IBTK	0.0525556	0.353321	0.204	0.168	1
ANK3	0.0526104	0.152567	0.214	0.267	1
LRRC8A	0.0527093	0.420388	0.1	0.073	1
AHCY	0.0527355	-0.469651	0.087	0.114	1
TRIM13	0.0531947	0.137982	0.252	0.206	1
PREP	0.0532874	0.474676	0.13	0.1	1
MTX2	0.0534999	-0.151907	0.155	0.192	1
DDX18	0.053577	-0.246791	0.436	0.472	1
BTBD2	0.0535843	0.269654	0.192	0.154	1
AP001636.3	0.053839	0.326099	0.295	0.26	1
GCA	0.05398	-0.463545	0.229	0.259	1
HEATR6	0.0541056	0.387626	0.1	0.073	1
TPD52L2	0.0542143	0.1741	0.143	0.11	1
DHTKD1	0.0542437	0.0911509	0.207	0.167	1
MROH1	0.0544639	0.526823	0.116	0.088	1
BCL7C	0.054529	-0.294696	0.267	0.301	1
DYRK2	0.0545809	0.279667	0.152	0.119	1
AP003086.1	0.0546192	0.297248	0.202	0.164	1
AP1S3	0.0548218	0.359362	0.204	0.167	1
PWWP2A	0.0548257	0.168206	0.241	0.199	1
NXT1	0.0551149	0.20312	0.248	0.205	1
BMERB1	0.0551718	0.283787	0.178	0.142	1
SRSF2	0.0551865	-0.216978	0.45	0.474	1
PPP1R10	0.0552264	-0.264827	0.463	0.484	1
PSIP1	0.0554739	0.117271	0.525	0.459	1
UBE2N	0.0556028	0.167429	0.436	0.383	1
TNFRSF1B	0.055779	-0.266905	0.176	0.211	1
TPRKB	0.0558013	-0.299821	0.19	0.226	1
PABPC4	0.05606	0.147638	0.262	0.218	1
RHEB	0.0563061	0.256553	0.329	0.286	1
SMYD2	0.0564411	0.529649	0.104	0.079	1
MLX	0.0565137	-0.515096	0.133	0.161	1
CLK4	0.0565198	0.189467	0.323	0.274	1
CCDC146	0.0565626	0.547928	0.138	0.11	1
VPS72	0.0566088	-0.502572	0.08	0.106	1
TPGS1	0.0566439	-0.551773	0.102	0.129	1
SKA2	0.0566658	-0.567457	0.09	0.117	1
DHRS4-AS1	0.0567475	-0.460906	0.095	0.122	1
IFT74	0.0567537	0.375457	0.142	0.112	1
ARRDC3	0.05685	0.0687322	0.266	0.22	1
DEK	0.0569097	-0.258119	0.43	0.446	1
DUSP22	0.0570045	0.119041	0.373	0.318	1
DPP7	0.0571257	-0.32266	0.319	0.348	1
CEP250	0.0573494	0.261788	0.168	0.136	1
CDC37	0.0574534	0.210491	0.4	0.35	1
BCCIP	0.0574599	0.29122	0.233	0.196	1
MSL1	0.0574799	0.267746	0.145	0.114	1
SNTB1	0.0577105	0.67437	0.179	0.149	1
USP39	0.0577905	0.285619	0.154	0.122	1
RCC1L	0.0579498	0.159949	0.189	0.153	1
SKAP1-AS1	0.0579742	0.400798	0.117	0.089	1
DERA	0.0580923	0.301431	0.245	0.207	1
BMPR2	0.0581252	0.390177	0.26	0.226	1
CHMP1A	0.0581405	0.249399	0.172	0.137	1
COX16	0.0584104	-0.27301	0.314	0.347	1
HIST2H2AC	0.0584172	0.190815	0.222	0.182	1
STX10	0.0584867	-0.288725	0.174	0.209	1
NHEJ1	0.0584938	0.358937	0.105	0.079	1
BIN2	0.0585034	-0.231198	0.388	0.417	1
BCL11A	0.0585379	0.262207	0.642	0.641	1
RASSF1	0.0585751	0.0731204	0.331	0.278	1
SCOC	0.0586331	-0.578254	0.116	0.142	1
MAPK9	0.0587616	0.281999	0.152	0.119	1
BUD31	0.0589326	-0.237102	0.312	0.34	1
ARID3B	0.0592942	0.298204	0.129	0.099	1
SSB	0.059308	-0.24777	0.396	0.415	1
ZDHHC4	0.0595948	-0.324812	0.097	0.125	1
HLA-DOA	0.0596258	0.17131	0.25	0.205	1
POLM	0.0596323	-0.410411	0.195	0.225	1
ITPRIP	0.0598887	0.275719	0.123	0.093	1
ENSA	0.0598958	0.14758	0.587	0.545	1
DYRK4	0.0598985	-0.354079	0.103	0.131	1
DNAJC16	0.0600496	0.530012	0.163	0.131	1
SLC8B1	0.0600574	0.123427	0.101	0.073	1
LYPLAL1	0.0601013	0.322929	0.329	0.294	1
DNAJB12	0.0603712	0.31509	0.169	0.136	1
EMG1	0.0603851	-0.491576	0.156	0.184	1
DALRD3	0.0604452	-0.394798	0.127	0.156	1
UGP2	0.0606865	0.204072	0.291	0.247	1
UTP6	0.0606995	0.130865	0.303	0.255	1
CIRBP	0.0607955	0.104689	0.884	0.863	1
C18orf32	0.061132	-0.166146	0.341	0.381	1
CPT1A	0.0611584	0.367933	0.221	0.188	1
PCCA	0.0612329	0.567252	0.199	0.169	1
STN1	0.0613027	0.498388	0.112	0.085	1
SMIM12	0.0613054	-0.34369	0.14	0.169	1
SNHG1	0.061343	0.238835	0.224	0.184	1
MRPS27	0.0614095	0.218862	0.27	0.228	1
HIRA	0.061469	0.138985	0.157	0.122	1
C17orf49	0.0615591	-0.350593	0.284	0.313	1
GOSR1	0.0616289	0.199266	0.31	0.268	1
U2AF2	0.0618139	0.201901	0.175	0.14	1
SLC25A37	0.0621835	0.346371	0.222	0.187	1
GPD2	0.0622608	0.358126	0.142	0.112	1
CNTNAP2	0.0623087	-0.450773	0.226	0.255	1
NOM1	0.0623718	0.551006	0.1	0.075	1
CLK3	0.0624218	-0.404752	0.142	0.169	1
MUTYH	0.0624558	0.293681	0.118	0.089	1
UBL7	0.0625579	-0.393906	0.109	0.137	1
RHOF	0.0625946	-0.433306	0.18	0.209	1
GALNT11	0.063057	0.297481	0.133	0.103	1
LRRK2	0.0630762	0.258225	0.267	0.229	1
ACSL5	0.0631715	0.310082	0.147	0.117	1
AC096733.2	0.063191	-0.473048	0.092	0.118	1
CCNC	0.0633508	0.246892	0.279	0.236	1
KLHDC2	0.063427	0.184903	0.265	0.221	1
MSH2	0.0634694	0.329171	0.144	0.114	1
UPRT	0.0634867	0.153122	0.113	0.085	1
XKR6	0.0634989	0.386529	0.401	0.375	1
ROMO1	0.0635965	-0.380252	0.228	0.257	1
RINT1	0.063603	0.30971	0.136	0.107	1
CMTM7	0.0636074	0.314058	0.423	0.396	1
LCLAT1	0.0636271	0.267833	0.32	0.28	1
SIGIRR	0.0636277	-0.294845	0.168	0.202	1
MTF1	0.0636958	0.41982	0.103	0.077	1
BCL2L13	0.0639567	0.381449	0.213	0.179	1
ERG28	0.064029	-0.571996	0.091	0.117	1
FAM102A	0.0642854	0.229207	0.199	0.164	1
WDR92	0.0643423	-0.518905	0.085	0.11	1
TPT1-AS1	0.0644436	0.257751	0.253	0.211	1
CDKN2D	0.0644726	-0.21608	0.379	0.405	1
DHDDS	0.0645249	0.339998	0.112	0.084	1
ACTR10	0.0645858	0.27283	0.288	0.251	1
EIF1	0.0646735	0.0807036	0.994	0.997	1
HAUS1	0.064705	-0.461908	0.142	0.171	1
PCYT1A	0.0647086	0.428156	0.147	0.118	1
ZNF720	0.0648012	0.243213	0.211	0.175	1
STARD7	0.0648106	0.0993335	0.273	0.226	1
CD200	0.0648784	-0.345427	0.244	0.274	1
PPM1G	0.0649861	-0.198877	0.322	0.351	1
COMMD4	0.0651131	-0.381188	0.108	0.136	1
GET3	0.0651615	-0.437903	0.145	0.175	1
POLR3GL	0.0651984	-0.245112	0.314	0.347	1
ANKRA2	0.0652943	0.40694	0.153	0.123	1
UBE2I	0.0654226	-0.187441	0.539	0.543	1
RIC8A	0.0656832	-0.6919	0.109	0.133	1
MSMO1	0.0657935	-0.629471	0.092	0.117	1
IL13RA1	0.0659576	0.43714	0.198	0.167	1
CHMP2B	0.0662754	0.201287	0.247	0.207	1
ARFGAP2	0.0662884	0.0752917	0.251	0.209	1
IRF3	0.0663231	-0.270029	0.287	0.317	1
NTHL1	0.0663344	-0.421685	0.086	0.111	1
DHX29	0.0664342	0.289872	0.186	0.153	1
TRIM52-AS1	0.0664457	0.101797	0.138	0.107	1
IRAK4	0.0665726	0.144584	0.283	0.238	1
TMED5	0.0666035	0.185939	0.325	0.279	1
TYROBP	0.0668379	-0.505327	0.111	0.136	1
FAM168A	0.0669071	0.613351	0.203	0.175	1
C9orf16	0.0669428	-0.160891	0.489	0.511	1
AUP1	0.0670152	0.230573	0.226	0.188	1
FARSB	0.0670161	0.197344	0.167	0.133	1
AGPS	0.0671791	0.350852	0.148	0.118	1
NIFK-AS1	0.0677282	-0.455457	0.092	0.118	1
GCFC2	0.0678676	0.523618	0.138	0.111	1
ARMCX6	0.0680815	-0.401907	0.144	0.173	1
ZNF124	0.0681144	0.464599	0.169	0.14	1
AVEN	0.0681408	0.546113	0.125	0.099	1
DPH6	0.0683573	0.439028	0.194	0.163	1
PTBP1	0.0687706	0.0903472	0.243	0.199	1
C16orf54	0.06879	-0.404466	0.133	0.161	1
ASB8	0.0688979	-0.309374	0.144	0.173	1
GGCT	0.0689227	-0.392135	0.129	0.157	1
GRPEL1	0.0693182	0.191685	0.19	0.154	1
AC138150.1	0.0694095	0.270944	0.196	0.161	1
APLF	0.0694562	0.382456	0.113	0.087	1
KIN	0.0696994	0.186983	0.2	0.161	1
SNAPC5	0.0697633	-0.517239	0.15	0.176	1
FANCL	0.0698215	0.416145	0.124	0.098	1
PRKDC	0.0699042	0.105511	0.475	0.424	1
POLR2F	0.070002	-0.374985	0.205	0.233	1
IFIT5	0.0705191	0.233963	0.1	0.073	1
RAB11FIP4	0.0707305	0.299624	0.14	0.11	1
NAPG	0.0709293	0.0834108	0.22	0.179	1
NDUFAF2	0.0709633	0.336074	0.231	0.196	1
PTPRE	0.0713367	0.197295	0.117	0.089	1
SLC25A24	0.0713706	-0.292167	0.182	0.211	1
KIAA0040	0.0715049	-0.349574	0.345	0.367	1
GDI2	0.0715731	-0.106546	0.647	0.646	1
AC093157.1	0.0717351	0.362922	0.25	0.215	1
METTL9	0.0719675	0.155453	0.343	0.301	1
NDUFV3	0.0719863	0.203735	0.203	0.167	1
MBD1	0.0721285	0.154005	0.126	0.096	1
AC087854.1	0.0723465	0.17625	0.237	0.198	1
CSNK1E	0.0723647	0.30632	0.138	0.108	1
MTAP	0.0725327	0.311217	0.303	0.271	1
RNF139	0.0726136	0.222506	0.181	0.146	1
TMEM168	0.0727985	0.202803	0.208	0.171	1
MRPS26	0.0728017	-0.190923	0.283	0.312	1
NUDT2	0.0728851	0.350296	0.12	0.092	1
CDV3	0.072936	0.172079	0.444	0.394	1
BOD1	0.0731234	-0.446218	0.103	0.129	1
THUMPD3-AS1	0.0734532	-0.177559	0.366	0.401	1
CORO1C	0.0734662	0.166364	0.276	0.233	1
CYB5B	0.0738942	0.35583	0.175	0.142	1
NUDT5	0.0739265	-0.290784	0.211	0.241	1
ASPSCR1	0.0739733	0.279276	0.168	0.137	1
SNX2	0.0742732	0.0877426	0.852	0.86	1
LARP4	0.0743361	0.283307	0.182	0.149	1
SYN3	0.0745104	0.713818	0.18	0.154	1
MTG2	0.0748505	0.13617	0.149	0.118	1
FAM117A	0.074936	0.235916	0.261	0.222	1
PKIA	0.0754984	0.44777	0.129	0.102	1
COIL	0.0755876	0.358695	0.177	0.148	1
DGKE	0.075699	0.366617	0.101	0.076	1
CHURC1	0.0758185	-0.153575	0.507	0.533	1
VTA1	0.0758691	0.30909	0.235	0.202	1
TRAPPC12	0.0762539	0.19694	0.257	0.215	1
HLA-DQA2	0.0763369	-0.185464	0.617	0.664	1
RRP15	0.076354	-0.319036	0.154	0.183	1
AC009120.2	0.0765966	0.204188	0.162	0.129	1
CSAD	0.076629	0.309924	0.151	0.121	1
SUPT4H1	0.0766363	-0.37907	0.229	0.253	1
CCT4	0.0769215	-0.19597	0.401	0.42	1
PGS1	0.0769772	0.23978	0.145	0.115	1
NFATC2IP	0.0769778	0.239635	0.217	0.182	1
NUDCD2	0.0770083	-0.273222	0.161	0.192	1
ZNF253	0.0773712	-0.340494	0.127	0.154	1
BRMS1	0.0776469	-0.262722	0.148	0.178	1
EXOC5	0.0777066	0.185035	0.194	0.159	1
LLPH	0.0777358	0.345288	0.227	0.194	1
EIF2B1	0.0777419	-0.494597	0.15	0.175	1
CYSTM1	0.0785559	0.245631	0.278	0.24	1
AP3S2	0.0786257	0.562785	0.16	0.134	1
CBX1	0.0786786	0.197731	0.178	0.145	1
AC007569.1	0.0787862	-0.300423	0.138	0.167	1
ZMAT1	0.0788714	0.24631	0.216	0.182	1
SSR1	0.0789572	0.131112	0.242	0.203	1
FZR1	0.0792063	0.472895	0.104	0.08	1
ZNF251	0.0793175	0.308539	0.14	0.111	1
LYPLA2	0.0794238	-0.365908	0.096	0.122	1
PSMD3	0.079432	0.158419	0.194	0.159	1
CUEDC2	0.0797965	-0.241923	0.159	0.188	1
BLNK	0.0810406	0.187593	0.579	0.542	1
PYHIN1	0.081126	0.691101	0.112	0.088	1
THAP5	0.0812002	-0.462024	0.134	0.159	1
ZNF511	0.0813733	-0.385549	0.149	0.176	1
BAG1	0.0817673	0.12572	0.268	0.226	1
DDRGK1	0.081917	-0.255876	0.154	0.186	1
EIF3J	0.0827692	0.146046	0.371	0.329	1
RDH14	0.0828139	-0.439723	0.149	0.176	1
EEF1E1	0.0829021	-0.465665	0.149	0.173	1
AP3S1	0.082985	0.179743	0.282	0.245	1
POLR2B	0.0830115	0.265722	0.298	0.26	1
P4HB	0.0830338	0.100218	0.28	0.238	1
DANCR	0.0830971	-0.190974	0.244	0.279	1
DNAJC8	0.0831446	-0.160095	0.429	0.461	1
CLNS1A	0.0833105	-0.214135	0.445	0.472	1
NR2C1	0.0833168	0.35081	0.152	0.123	1
HMGN3	0.0834923	-0.214396	0.416	0.434	1
PSMC4	0.0837055	-0.369228	0.223	0.251	1
MPHOSPH9	0.0838384	0.165353	0.19	0.157	1
HSPA14.1	0.0838757	0.325738	0.114	0.089	1
TMEM91	0.0841473	0.185086	0.109	0.083	1
IER3IP1	0.0842273	-0.247071	0.216	0.248	1
LIMS1	0.0842995	0.465036	0.263	0.237	1
MRPL42	0.0843468	-0.288985	0.207	0.237	1
EBPL	0.0843507	-0.212501	0.157	0.188	1
EPHA4	0.0843879	0.565828	0.119	0.095	1
TMEM9B	0.0844145	-0.374399	0.226	0.251	1
CLTC	0.0844944	0.182384	0.274	0.236	1
ZNF169	0.0845821	0.485199	0.129	0.104	1
DYNC1I2	0.0849167	-0.19871	0.245	0.279	1
EEF1AKMT2	0.0849825	0.203889	0.184	0.152	1
NARS2	0.0852244	0.345951	0.229	0.196	1
TTC21A	0.0852452	0.327483	0.119	0.093	1
SCPEP1	0.0853953	-0.350504	0.352	0.373	1
CRIPT	0.0854085	-0.392261	0.167	0.194	1
UBR7	0.0855636	0.240789	0.104	0.08	1
BMI1	0.0858037	0.214999	0.114	0.088	1
MRPS5	0.086003	-0.375854	0.207	0.234	1
CCDC32	0.0860213	0.177277	0.446	0.409	1
ZFAND2B	0.0860587	-0.337438	0.144	0.172	1
UBE2M	0.0862557	-0.226464	0.271	0.302	1
MAGEF1	0.0866332	-0.566901	0.109	0.131	1
SLC35E2B	0.0866953	0.0959668	0.156	0.123	1
EBP	0.0867461	-0.402269	0.12	0.146	1
NIPSNAP1	0.0868089	0.301346	0.126	0.099	1
EIF1AD	0.0868989	0.378453	0.102	0.079	1
GFPT1	0.0870342	0.361469	0.155	0.127	1
SLC7A6	0.0871512	0.280461	0.202	0.169	1
AC010894.3	0.0873126	-0.283645	0.343	0.363	1
PCNX4	0.0873472	0.132598	0.226	0.188	1
OXR1	0.0874237	0.23005	0.406	0.374	1
DTYMK	0.0874585	-0.425238	0.096	0.119	1
LINC01004	0.0874665	0.127625	0.408	0.363	1
LHFPL2	0.0874677	0.27158	0.106	0.081	1
LSM12	0.0876232	0.266675	0.223	0.19	1
TMBIM6	0.0877027	-0.146358	0.657	0.65	1
DISC1	0.0877219	0.715383	0.125	0.102	1
ANKFY1	0.0877628	0.426194	0.178	0.149	1
ATP5MC1	0.0877882	-0.237978	0.347	0.375	1
GMIP	0.0877994	0.243385	0.16	0.13	1
GLUL	0.0878614	0.0388198	0.125	0.098	1
SCAI	0.0880971	0.372691	0.273	0.241	1
TRAPPC4	0.0884246	-0.273662	0.155	0.186	1
PRR12	0.0884292	0.19908	0.143	0.114	1
PKIG	0.0886513	-0.111123	0.399	0.436	1
GRK6	0.0887714	0.207239	0.358	0.316	1
ATP6V0A2	0.0887867	0.131243	0.141	0.112	1
AC010149.1	0.0890906	-0.357818	0.15	0.176	1
PAXX	0.0891047	-0.333934	0.208	0.236	1
ATP6V0C	0.0891932	-0.138464	0.509	0.535	1
UTP14A	0.0892342	0.220363	0.117	0.091	1
API5	0.0892558	0.145064	0.255	0.215	1
SACM1L	0.0893512	0.23004	0.183	0.149	1
ALYREF	0.089377	0.355611	0.134	0.107	1
NELFB	0.0893885	-0.447349	0.124	0.149	1
TSSC4	0.0894697	-0.397161	0.166	0.191	1
IFT80	0.0895276	0.0804087	0.151	0.121	1
TGFB1	0.0897976	0.143273	0.546	0.507	1
ZNF3	0.0898093	0.290889	0.115	0.089	1
CEBPZ	0.0898184	0.200469	0.296	0.259	1
PYCR2	0.0902411	-0.511747	0.139	0.164	1
ZC3H14	0.0902866	0.218128	0.185	0.153	1
HNRNPK	0.0905479	-0.118822	0.719	0.729	1
TRPT1	0.0906453	-0.431798	0.088	0.111	1
ITGB2-AS1	0.0907266	-0.389486	0.095	0.119	1
CSKMT	0.0910106	0.239896	0.155	0.126	1
ZBED5	0.0912977	0.154133	0.223	0.186	1
LY96	0.0917294	-0.346246	0.124	0.15	1
AKR7A2	0.0917471	-0.248378	0.196	0.225	1
TIMM13	0.0919086	-0.315512	0.195	0.222	1
FARSA	0.0919934	-0.46204	0.112	0.136	1
AFDN	0.0920584	0.537517	0.13	0.106	1
CALR	0.0921129	-0.24277	0.404	0.427	1
FRMD8	0.092387	0.159226	0.115	0.089	1
NSRP1	0.0924983	0.238691	0.397	0.363	1
NAPEPLD	0.0925561	-0.531526	0.089	0.111	1
ANXA6	0.0926084	0.0429659	0.56	0.499	1
ZNF600	0.0927524	0.258929	0.136	0.108	1
RNF130	0.0929352	-0.181043	0.198	0.232	1
AC005332.4	0.0933397	0.377197	0.109	0.084	1
TRAPPC2	0.0934352	0.142765	0.207	0.173	1
ASCC2	0.0934528	0.191912	0.225	0.188	1
PSMF1	0.0935844	0.203484	0.369	0.328	1
SLC25A46	0.0936679	0.3028	0.197	0.165	1
EHBP1L1	0.0936753	0.145056	0.2	0.165	1
EEA1	0.0939294	0.191721	0.318	0.28	1
DNASE2	0.0940767	-0.556557	0.113	0.136	1
AHCYL2	0.0941046	0.436992	0.246	0.22	1
EXOSC7	0.0941432	0.239502	0.184	0.152	1
PCMTD2	0.0942635	0.180557	0.177	0.146	1
POU2F2	0.0945808	0.129321	0.697	0.682	1
UFD1	0.094593	-0.291659	0.204	0.229	1
HCG17	0.0946077	-0.279693	0.102	0.127	1
STAT1	0.0947421	0.126071	0.154	0.123	1
SERPINB9	0.0949469	-0.251671	0.371	0.396	1
ZNF66	0.0950398	0.152687	0.139	0.11	1
ATP2B1-AS1	0.0952787	-0.303383	0.408	0.417	1
ARHGAP31	0.0953255	0.574131	0.101	0.079	1
KMT2B	0.0955536	0.193924	0.164	0.133	1
TRIM34	0.0956005	0.160842	0.114	0.088	1
ASAH1	0.0956362	-0.266177	0.336	0.36	1
TMC6	0.0957258	0.0812966	0.333	0.282	1
APOBEC3F	0.0959554	0.373105	0.12	0.095	1
MRPL38	0.0961079	-0.317091	0.173	0.199	1
CPSF2	0.0961504	-0.45286	0.104	0.127	1
VPS4B	0.096174	0.0430655	0.378	0.339	1
SLC35E3	0.0963508	0.294593	0.166	0.138	1
C12orf4	0.0966524	0.228224	0.11	0.085	1
NIPA2	0.0967924	0.153055	0.372	0.331	1
HMGA1	0.0969761	-0.151972	0.194	0.228	1
SAMD9L	0.0971047	0.228812	0.271	0.234	1
CASP2	0.0975944	0.168821	0.133	0.106	1
EPHB6	0.0976063	0.418235	0.115	0.091	1
UBA1	0.0979176	0.137453	0.176	0.141	1
RCAN3	0.0980741	0.30661	0.208	0.178	1
CPSF3	0.0980776	0.491461	0.122	0.099	1
ARPC5L	0.0983691	-0.230027	0.321	0.346	1
GPR174	0.0986348	0.236476	0.193	0.161	1
CMTM6	0.0987337	0.159023	0.475	0.427	1
ARPC2	0.0988804	-0.110125	0.868	0.858	1
TSPAN31	0.0988909	-0.410084	0.089	0.111	1
PRPF38A	0.0989199	0.16798	0.208	0.175	1
FBXL3	0.0993067	0.13761	0.233	0.199	1
NSFL1C	0.0994498	-0.342262	0.207	0.23	1
CYB5D2	0.0997063	-0.634916	0.111	0.136	1
BEX4	0.0997783	-0.217333	0.197	0.228	1
ARHGAP35	0.0997945	0.303966	0.153	0.125	1
MMS22L	0.0998316	0.417708	0.115	0.091	1
DCAF10	0.100007	0.312906	0.225	0.192	1
DDX49	0.100099	0.162072	0.145	0.115	1
UBXN11	0.100341	-0.587685	0.089	0.11	1
TXNDC5	0.100531	0.181636	0.329	0.293	1
GMDS-DT	0.100573	0.370613	0.391	0.377	1
MTMR2	0.10061	0.142679	0.1	0.076	1
AP4S1	0.100878	0.275604	0.196	0.163	1
ATIC	0.101101	-0.397781	0.157	0.183	1
BECN1	0.10113	0.276953	0.208	0.179	1
TADA2A	0.101522	0.25616	0.117	0.092	1
ECHDC1	0.10165	0.163895	0.42	0.375	1
RHBDF2	0.101828	0.18202	0.441	0.394	1
ARF4	0.10184	0.170313	0.364	0.322	1
DRG2	0.101966	0.183714	0.116	0.091	1
LIN54	0.102269	0.464612	0.127	0.103	1
PSMG4	0.102324	-0.246535	0.16	0.188	1
DYNC1LI2	0.102341	0.172103	0.165	0.134	1
TAP1	0.10241	-0.470466	0.197	0.22	1
MRPL55	0.102425	-0.315335	0.203	0.229	1
NDUFB9	0.102712	0.157694	0.51	0.465	1
EXOC6B	0.10319	0.40662	0.288	0.262	1
FIBP	0.103317	-0.188891	0.233	0.259	1
KRI1	0.103448	0.234057	0.101	0.077	1
ZNRD2	0.103641	-0.325603	0.14	0.167	1
AL645568.1	0.103654	0.306844	0.118	0.093	1
LYRM4	0.103786	-0.253123	0.157	0.184	1
NME6	0.103816	-0.527955	0.085	0.106	1
SMAD5	0.104046	0.224002	0.105	0.081	1
ZBTB48	0.104103	0.230871	0.105	0.081	1
CAMKMT	0.104185	0.488296	0.374	0.36	1
ZC3H3	0.104435	0.309854	0.108	0.084	1
RAB9A	0.104471	-0.253086	0.15	0.176	1
ZDHHC14	0.104629	0.567595	0.19	0.165	1
MANF	0.104686	-0.356716	0.125	0.15	1
SELENOF	0.104724	-0.132941	0.699	0.711	1
ZNF32	0.105302	-0.298808	0.139	0.165	1
CFAP36	0.105438	-0.596036	0.085	0.106	1
IKBKE	0.105844	-0.479181	0.088	0.11	1
GTF3C2	0.105902	0.284445	0.162	0.134	1
TMEM179B	0.105903	-0.216895	0.275	0.305	1
PTOV1	0.105952	-0.245404	0.159	0.186	1
HSPD1	0.106315	-0.152141	0.406	0.432	1
TMEM71	0.106353	0.481088	0.112	0.089	1
SLC25A38	0.10639	-0.33706	0.151	0.178	1
RIOK2	0.106567	0.201573	0.127	0.1	1
GTF2H2	0.106637	0.278639	0.147	0.121	1
BOLA2	0.106687	-0.47472	0.116	0.14	1
P2RY10	0.106826	-0.177277	0.399	0.419	1
RETREG2	0.106839	-0.548716	0.098	0.119	1
PIGC	0.106876	-0.27109	0.133	0.16	1
AASDH	0.107118	-0.158025	0.122	0.149	1
UBXN2B	0.10716	0.358497	0.128	0.103	1
MRPS14	0.107422	-0.222959	0.122	0.148	1
FTH1	0.107436	-0.0220875	0.996	0.996	1
KCTD5	0.107529	-0.57108	0.088	0.108	1
CCDC191	0.107725	0.258059	0.247	0.214	1
KLHL7	0.107849	0.271678	0.143	0.115	1
PPP1CC	0.108174	-0.199622	0.371	0.396	1
OS9	0.108297	0.21724	0.297	0.263	1
TRAK2	0.108308	0.249834	0.387	0.348	1
ERI3	0.108328	0.206194	0.183	0.153	1
ANAPC7	0.108559	0.14776	0.164	0.134	1
AC012447.1	0.108727	-0.0271306	0.135	0.107	1
CCNB1IP1	0.108792	-0.355223	0.224	0.248	1
CIC	0.108848	0.306202	0.129	0.104	1
FBXO4	0.109084	0.351378	0.115	0.091	1
RAB4B	0.109328	0.142497	0.284	0.243	1
PUM3	0.109399	0.228438	0.285	0.249	1
TAPT1-AS1	0.109461	0.374893	0.298	0.27	1
LAIR1	0.10949	0.0950039	0.237	0.201	1
HACD3	0.109679	0.448008	0.142	0.118	1
ZFYVE27	0.109968	0.16194	0.212	0.179	1
PTGES2	0.110284	-0.30561	0.104	0.129	1
FCN1	0.110679	-0.527835	0.137	0.159	1
VBP1	0.110817	-0.310607	0.159	0.184	1
RALGDS	0.110849	0.275946	0.124	0.099	1
SLC16A1-AS1	0.110909	-0.109786	0.102	0.129	1
HM13	0.111287	0.111483	0.245	0.21	1
RBFA	0.111414	-0.3847	0.103	0.126	1
SYNGR2	0.111927	-0.243988	0.351	0.371	1
TFIP11	0.112201	0.303912	0.107	0.084	1
HVCN1	0.112387	0.0978577	0.717	0.696	1
CTSS	0.112523	-0.109014	0.818	0.817	1
ZNF136	0.112566	0.372924	0.152	0.126	1
OPN3	0.11292	0.212794	0.197	0.165	1
TOB1	0.113028	0.209001	0.122	0.098	1
TRMT2B	0.11303	0.21589	0.138	0.114	1
SP1	0.11324	0.092237	0.162	0.13	1
DNAJB9	0.1133	0.169753	0.223	0.19	1
VKORC1L1	0.113346	0.502382	0.122	0.099	1
HSD17B4	0.113488	-0.228463	0.335	0.37	1
RHOT2	0.113525	0.252472	0.12	0.095	1
CD38	0.113751	0.451537	0.197	0.172	1
SCAP	0.113755	0.418235	0.164	0.137	1
AC092944.1	0.11378	0.341462	0.146	0.121	1
FKBP1A	0.113886	-0.190604	0.341	0.367	1
UBE2D1	0.114284	0.251249	0.181	0.152	1
FBXO22	0.114354	0.194382	0.137	0.111	1
POLR2H	0.114988	-0.251335	0.129	0.154	1
SYTL1	0.115021	-0.261379	0.292	0.314	1
ELOA	0.115499	0.100445	0.173	0.142	1
BX890604.2	0.11572	-0.687013	0.083	0.103	1
TSPYL1	0.115792	0.167429	0.269	0.23	1
BACE2	0.115862	-0.144851	0.252	0.283	1
TAF11	0.115948	0.163347	0.283	0.249	1
ABHD15-AS1	0.116119	0.117018	0.402	0.36	1
TIAM2	0.116283	0.259902	0.232	0.202	1
AC245060.5	0.1163	0.115452	0.133	0.107	1
EIF3L	0.1168	-0.0553271	0.596	0.617	1
QARS	0.117001	-0.223074	0.162	0.188	1
STK38L	0.117451	0.412656	0.14	0.115	1
RILPL2	0.117598	-0.220722	0.25	0.28	1
CBR4	0.117872	0.305495	0.225	0.196	1
GMPR2	0.117877	-0.431809	0.13	0.152	1
ZNF330	0.117877	-0.413987	0.154	0.176	1
STOML2	0.118067	-0.206315	0.19	0.221	1
SART3	0.118807	0.118048	0.167	0.137	1
KHSRP	0.118915	0.0994031	0.134	0.107	1
ZNF267	0.119017	0.171755	0.144	0.117	1
CEP164	0.119121	0.178832	0.141	0.114	1
ACER3	0.11921	0.3911	0.157	0.134	1
PCBP1	0.119934	-0.170257	0.518	0.533	1
C16orf87	0.119938	0.319109	0.178	0.152	1
SMARCAD1	0.120494	0.214013	0.193	0.163	1
AC068888.1	0.120601	0.241606	0.137	0.112	1
FEZ2	0.12065	0.0172698	0.178	0.146	1
PSMA6	0.120995	-0.236938	0.348	0.369	1
ARMH1	0.121212	0.307408	0.139	0.114	1
VGLL4	0.121309	0.220018	0.224	0.192	1
TMCO4	0.121697	0.122362	0.143	0.115	1
SNX11	0.122174	0.0329724	0.151	0.122	1
ZNF787	0.122582	-0.246106	0.182	0.209	1
LCN10	0.122672	-0.540851	0.084	0.103	1
SLIRP	0.122697	-0.215666	0.355	0.373	1
ZFYVE16	0.12303	0.344421	0.172	0.145	1
ASPH	0.123065	0.317979	0.143	0.118	1
RNF214	0.1233	0.355634	0.118	0.095	1
SHMT2	0.124173	-0.359647	0.206	0.229	1
INSYN2B	0.124491	0.0468408	0.177	0.146	1
SYVN1	0.12477	0.20607	0.161	0.133	1
DCAF7	0.124971	0.344262	0.302	0.274	1
MS4A7	0.125601	-0.48332	0.096	0.117	1
ZNF609	0.125772	0.447224	0.286	0.267	1
IRF9	0.126044	-0.32475	0.259	0.283	1
EIF3J-DT	0.126068	-0.384778	0.088	0.108	1
BSCL2	0.126068	-0.380999	0.081	0.102	1
P2RX5	0.126126	0.0377332	0.648	0.603	1
PRPSAP1	0.126233	-0.463895	0.115	0.137	1
DCAF16	0.12653	0.302783	0.134	0.11	1
MDM1	0.126878	0.221121	0.102	0.08	1
ANP32E	0.126882	0.161705	0.313	0.274	1
FBXO9	0.126989	0.135216	0.225	0.191	1
ZNF441	0.12724	0.0929411	0.101	0.079	1
AGPAT5	0.127499	0.193389	0.435	0.407	1
CTSA	0.127575	-0.433297	0.102	0.123	1
TMEM106A	0.127727	0.0815798	0.101	0.077	1
CCNDBP1	0.128064	-0.166724	0.393	0.408	1
EIF4A2	0.128178	-0.130965	0.772	0.78	1
MTHFR	0.128272	0.204367	0.135	0.11	1
AC002463.1	0.128766	-0.198057	0.134	0.16	1
ARL14EP	0.129015	-0.298325	0.259	0.282	1
ZC3H4	0.129078	0.0574153	0.152	0.123	1
IFNAR2	0.129256	0.151025	0.341	0.299	1
AGK	0.129295	0.153912	0.124	0.1	1
NMI	0.129304	-0.305383	0.175	0.196	1
CABIN1	0.129375	0.227843	0.196	0.167	1
ZMIZ2	0.129477	0.147687	0.151	0.123	1
MS4A1	0.130085	-0.0583225	0.937	0.947	1
AMN1	0.130203	0.301615	0.313	0.286	1
VPS39	0.130485	0.0632083	0.19	0.159	1
AKT1	0.130718	0.204578	0.133	0.107	1
ELP6	0.13078	-0.480973	0.122	0.144	1
TTBK2	0.130785	0.315963	0.193	0.167	1
RAB14	0.130892	0.0924362	0.343	0.304	1
ERAP2	0.131153	0.238006	0.268	0.236	1
C2orf74	0.131154	-0.140449	0.128	0.154	1
MYO1C	0.131687	0.407622	0.159	0.134	1
CRADD	0.131969	0.506636	0.18	0.156	1
HELB	0.132076	0.105631	0.107	0.084	1
CYB5R1	0.132368	-0.308748	0.09	0.112	1
RRP36	0.132636	-0.332553	0.165	0.19	1
MPHOSPH8	0.132637	-0.197183	0.603	0.608	1
WDR73	0.132671	-0.440495	0.127	0.149	1
DDX31	0.132991	0.309421	0.117	0.095	1
TMEM258	0.133393	-0.126202	0.492	0.514	1
AP000787.1	0.1334	0.239266	0.285	0.252	1
OARD1	0.133924	-0.213446	0.274	0.301	1
DPH7	0.134164	-0.466869	0.083	0.103	1
ZNF350	0.134252	0.345583	0.11	0.088	1
STX17	0.134409	0.241351	0.171	0.144	1
MYL6B	0.134668	-0.363262	0.091	0.112	1
DDX58	0.134717	0.130652	0.207	0.176	1
STARD3NL	0.134758	0.216537	0.151	0.125	1
FGFR1OP2	0.134947	0.147133	0.286	0.249	1
GOLPH3L	0.13573	-0.255231	0.111	0.134	1
YEATS4	0.135887	0.201434	0.178	0.15	1
SNHG16	0.136018	0.225204	0.214	0.186	1
WASHC1	0.136068	0.255946	0.113	0.091	1
PRKACB	0.13615	0.235172	0.382	0.351	1
SRP54	0.136393	0.118578	0.332	0.293	1
TRMT13	0.136651	0.0930355	0.201	0.168	1
BCOR	0.136838	0.298463	0.129	0.106	1
SLC15A4	0.136956	0.22492	0.224	0.192	1
SRPRA	0.13721	0.109379	0.194	0.164	1
AC073167.1	0.137563	0.153506	0.209	0.179	1
CEACAM21	0.137597	-0.344724	0.191	0.215	1
DNAJA2	0.137617	0.109662	0.262	0.225	1
C2orf49	0.13773	-0.361843	0.125	0.148	1
SMIM15	0.137875	-0.414121	0.091	0.111	1
VOPP1	0.137909	0.232388	0.486	0.455	1
DOK3	0.137932	-0.541025	0.081	0.1	1
PDCD2	0.138471	-0.278207	0.255	0.272	1
SLC2A6	0.138486	-0.264795	0.127	0.15	1
AHNAK	0.138645	0.2648	0.482	0.474	1
GPN2	0.138688	0.371127	0.102	0.081	1
HS3ST1	0.138987	-0.0310291	0.176	0.145	1
NHLRC3	0.139035	-0.221048	0.184	0.21	1
BUD23	0.139081	0.184551	0.331	0.298	1
ATF6B	0.139533	0.0766345	0.229	0.194	1
ANXA1	0.139684	-0.618081	0.082	0.1	1
PAK1	0.139858	0.353921	0.121	0.098	1
SMIM14	0.139861	-0.230904	0.513	0.523	1
FAM3C	0.140102	0.0671032	0.563	0.511	1
ALDH16A1	0.14042	-0.339959	0.166	0.188	1
HRAS	0.140772	-0.390885	0.104	0.125	1
C1orf43	0.140867	-0.271767	0.298	0.316	1
HSPB11	0.141099	-0.374932	0.197	0.218	1
MT-ND1	0.141786	0.0192503	0.997	1	1
ATG4C	0.141841	0.196213	0.271	0.241	1
PIGF	0.141908	-0.261289	0.165	0.188	1
INTS11	0.142187	-0.418757	0.129	0.149	1
ANKMY1	0.142258	0.0792033	0.197	0.167	1
TMEM263	0.142317	0.154039	0.202	0.171	1
HSPH1	0.142332	-0.435471	0.237	0.255	1
MAP1LC3B	0.142534	0.150416	0.549	0.501	1
DRAM1	0.142574	0.411842	0.11	0.089	1
DDX42	0.142733	0.0144019	0.221	0.186	1
ST3GAL5	0.14302	0.170943	0.204	0.175	1
C5orf24	0.143205	0.0641944	0.186	0.154	1
HDGF	0.143833	0.14166	0.158	0.131	1
HIST1H1C	0.143994	-0.0870808	0.62	0.565	1
QTRT1	0.144032	-0.337441	0.112	0.133	1
PDE5A	0.144135	-0.238351	0.095	0.117	1
PGM2L1	0.144209	0.333526	0.117	0.096	1
DNAJC15	0.144232	-0.141177	0.47	0.485	1
RAD52	0.144572	0.196764	0.101	0.08	1
TAF1B	0.144759	0.259466	0.133	0.11	1
C9orf85	0.145234	0.353239	0.165	0.141	1
LAT2	0.145344	-0.236217	0.532	0.53	1
AL365272.1	0.145502	0.261727	0.157	0.133	1
CISD1	0.145877	-0.345432	0.101	0.122	1
SH3YL1	0.145915	0.0901288	0.192	0.161	1
ACTR3	0.146006	0.138051	0.684	0.656	1
TFDP1	0.146332	0.483167	0.111	0.091	1
SYF2	0.146447	-0.135872	0.562	0.581	1
ZDHHC21	0.146588	0.15556	0.308	0.272	1
LINC-PINT	0.146618	0.135516	0.473	0.423	1
NOL7	0.146691	-0.115713	0.463	0.486	1
CCT2	0.146869	0.151444	0.4	0.363	1
IGBP1	0.146951	-0.140754	0.42	0.443	1
MAP2K3	0.146975	0.102335	0.204	0.173	1
ATP6AP2	0.146989	-0.187439	0.312	0.335	1
PRPSAP2	0.147009	0.165685	0.229	0.196	1
DCTPP1	0.14711	-0.224937	0.204	0.23	1
CERK	0.147402	0.0528585	0.136	0.11	1
ARHGEF1	0.147794	0.0578807	0.452	0.398	1
VRK1	0.147847	0.229609	0.248	0.218	1
PHB2	0.14809	-0.193097	0.512	0.516	1
FBXW5	0.148208	-0.262756	0.189	0.214	1
BUB3	0.148317	-0.24465	0.279	0.301	1
DIPK2A	0.148595	0.120006	0.172	0.142	1
FAAP20	0.149066	-0.258209	0.278	0.301	1
CBX6	0.149345	-0.64449	0.086	0.103	1
PHAX	0.149555	-0.32275	0.185	0.207	1
DDOST	0.149591	-0.170023	0.274	0.301	1
NUP62	0.149878	-0.456167	0.121	0.14	1
RAP2B	0.149977	-0.443249	0.095	0.114	1
TMEM184C	0.15008	0.26727	0.129	0.107	1
HMGXB4	0.150599	0.0877955	0.156	0.129	1
ANXA11	0.150683	0.126624	0.428	0.383	1
QTRT2	0.151227	0.273259	0.164	0.138	1
FN3KRP	0.151452	0.136456	0.109	0.087	1
C12orf42	0.15196	0.302252	0.425	0.4	1
BTG1	0.152033	0.0149356	0.994	0.993	1
SIRT2	0.152033	0.187807	0.215	0.186	1
YIF1A	0.152203	-0.329657	0.141	0.163	1
PITHD1	0.152297	-0.195046	0.276	0.297	1
ATAD1	0.152478	0.158121	0.24	0.207	1
STMP1	0.152522	-0.192643	0.309	0.332	1
HDAC3	0.152866	0.0876903	0.225	0.196	1
UCHL3	0.152953	-0.216449	0.168	0.194	1
GTF2H3	0.153259	0.172562	0.127	0.104	1
GCDH	0.153279	0.0388979	0.105	0.084	1
SCYL3	0.153409	0.213492	0.101	0.081	1
ELP4	0.153549	0.359334	0.319	0.301	1
IL2RG	0.15378	-0.0984302	0.481	0.497	1
PRMT9	0.154058	0.320063	0.134	0.111	1
ERVK3-1	0.154174	0.120213	0.231	0.199	1
ORC4	0.154327	0.169043	0.227	0.196	1
TSC22D4	0.154466	-0.204489	0.222	0.248	1
IVNS1ABP	0.154472	0.152725	0.212	0.183	1
NCSTN	0.154626	0.171851	0.112	0.091	1
SNX18	0.154654	0.108486	0.112	0.089	1
C8orf76	0.154781	-0.341143	0.122	0.144	1
AC007381.1	0.15508	0.315667	0.124	0.103	1
FRG1	0.155165	-0.267896	0.254	0.276	1
KIF9	0.155376	0.123512	0.141	0.115	1
METTL6	0.155386	0.136762	0.132	0.107	1
JADE2	0.15546	0.153732	0.229	0.196	1
PSENEN	0.156084	-0.435015	0.142	0.163	1
LINC02328	0.156328	0.612394	0.145	0.125	1
PIK3CD-AS2	0.156494	-0.508855	0.082	0.1	1
VAMP2	0.156512	-0.137184	0.559	0.556	1
RAB8A	0.156659	-0.196171	0.301	0.32	1
GRHPR	0.156664	-0.336419	0.207	0.226	1
AC104806.2	0.156956	0.43419	0.108	0.089	1
CPPED1	0.157118	-0.385264	0.101	0.122	1
VCAN	0.157941	-0.178054	0.153	0.172	1
MZF1	0.158171	-0.0286586	0.143	0.115	1
PACC1	0.158706	0.189677	0.119	0.096	1
LINC01678	0.15878	0.100091	0.107	0.085	1
NOTCH2	0.159252	0.135952	0.586	0.561	1
RETREG3	0.159297	0.184586	0.204	0.178	1
HNRNPA1	0.159399	0.0670013	0.87	0.855	1
CYP2R1	0.15944	0.280156	0.139	0.117	1
SSRP1	0.159682	0.30615	0.134	0.112	1
ATP6V1A	0.160026	0.546017	0.179	0.159	1
TIMM44	0.161077	0.322542	0.112	0.092	1
MT-ATP8	0.161115	-0.106893	0.734	0.763	1
SAMD9	0.161228	0.0684514	0.296	0.257	1
TCTEX1D2	0.16141	-0.379419	0.089	0.107	1
LINC01480	0.161693	-0.42541	0.086	0.104	1
R3HDM4	0.161859	-0.142155	0.227	0.252	1
EXOSC6	0.16209	0.14912	0.233	0.201	1
CXorf21	0.162134	-0.361101	0.161	0.182	1
LYRM1	0.162356	0.21988	0.191	0.165	1
AC211433.1	0.162426	0.108865	0.199	0.169	1
GTF2IRD2	0.162463	0.122144	0.116	0.093	1
ZDHHC12	0.162684	-0.276109	0.13	0.152	1
AC025171.1	0.16271	0.124502	0.139	0.114	1
MAP3K20	0.162951	0.443115	0.122	0.102	1
RNF168	0.162982	0.264948	0.207	0.182	1
LANCL1	0.163104	0.161053	0.136	0.112	1
SLC30A7	0.163144	0.165707	0.196	0.169	1
SLX4IP	0.163349	0.331685	0.189	0.165	1
ANGEL2	0.163507	0.192073	0.174	0.148	1
PSMD6	0.163658	0.0546882	0.203	0.175	1
REXO4	0.163949	-0.415679	0.133	0.154	1
CENPX	0.163962	-0.310302	0.124	0.145	1
MYCBP	0.164521	-0.582803	0.087	0.104	1
KAT5	0.164555	-0.221838	0.149	0.172	1
SERTAD1	0.164603	-0.0281858	0.187	0.157	1
TRIM24	0.164688	0.194435	0.183	0.156	1
KATNAL1	0.16525	0.0265851	0.19	0.161	1
PTPN7	0.165442	0.420187	0.12	0.1	1
PAFAH1B3	0.165882	-0.330785	0.084	0.103	1
SLC25A1	0.166159	-0.396028	0.097	0.115	1
ABCB8	0.166265	0.0777108	0.128	0.104	1
UAP1	0.16636	0.120517	0.108	0.087	1
ATPAF1	0.166659	0.349194	0.103	0.084	1
SUGP2	0.166917	0.168656	0.187	0.16	1
DEPDC5	0.16695	0.057167	0.216	0.187	1
GALM	0.167925	0.123831	0.18	0.153	1
WDR54	0.16801	-0.439283	0.1	0.118	1
FTSJ1	0.168122	0.152938	0.111	0.089	1
PEX16	0.16853	-0.194666	0.206	0.23	1
RASSF7	0.168635	-0.229124	0.097	0.117	1
BET1L	0.168897	0.303943	0.1	0.08	1
MIIP	0.169039	-0.367655	0.123	0.144	1
CTDSP1	0.169263	-0.213874	0.239	0.262	1
ERO1A	0.169796	0.216674	0.16	0.136	1
CASP8AP2	0.170011	0.16025	0.176	0.149	1
EHD1	0.170299	-0.243242	0.209	0.232	1
TARSL2	0.170417	0.209233	0.271	0.243	1
CREB1	0.17048	0.0883549	0.596	0.549	1
ORAI3	0.171129	-0.374966	0.142	0.161	1
ADSS	0.171483	0.16375	0.285	0.252	1
MPHOSPH6	0.171584	0.183368	0.109	0.088	1
TRIM4	0.171587	0.143434	0.224	0.194	1
TRIM66	0.171641	0.253526	0.112	0.091	1
WDR61	0.171971	-0.348762	0.122	0.141	1
NUDCD1	0.172096	0.293027	0.112	0.091	1
SHKBP1	0.172287	-0.377768	0.212	0.226	1
DRAM2	0.172692	-0.129995	0.565	0.558	1
TMEM267	0.172916	0.295622	0.233	0.207	1
BLOC1S2	0.172929	-0.174765	0.446	0.457	1
ETFDH	0.172994	0.293316	0.116	0.096	1
ZNF7	0.173071	0.0222209	0.128	0.104	1
VPS4A	0.173143	0.277305	0.191	0.167	1
PSMC5	0.173167	-0.203101	0.352	0.367	1
HPRT1	0.173455	0.169352	0.154	0.13	1
CD47	0.173529	0.0535712	0.665	0.63	1
TECR	0.173569	-0.251416	0.214	0.234	1
SNX27	0.174172	0.158515	0.144	0.121	1
DIAPH2-AS1	0.174325	-0.104733	0.086	0.106	1
ENOPH1	0.174358	0.0906569	0.158	0.133	1
AL360091.3	0.174539	0.10167	0.155	0.13	1
PIN4	0.174588	0.152117	0.273	0.243	1
CNPPD1	0.175	0.123376	0.223	0.194	1
AC011603.2	0.175029	0.268967	0.143	0.121	1
TRPS1	0.175777	0.186234	0.286	0.256	1
AP002495.1	0.17581	0.142863	0.126	0.104	1
PATL2	0.176506	0.24581	0.331	0.301	1
DDX39A	0.176637	0.0368489	0.469	0.42	1
RAB10	0.176645	0.212582	0.463	0.435	1
MARCH9	0.176894	-0.136389	0.242	0.27	1
FLII	0.176912	0.162232	0.132	0.11	1
MOB4	0.176914	0.123612	0.301	0.263	1
ZFAND1	0.17737	-0.386526	0.154	0.172	1
A1BG	0.178044	-0.359187	0.129	0.149	1
GPATCH4	0.17842	-0.395962	0.122	0.142	1
MICU3	0.178433	0.285543	0.153	0.129	1
PIM3	0.178662	0.0741384	0.204	0.173	1
RAB5B	0.178939	-0.565196	0.112	0.129	1
ITGB7	0.178964	-0.156909	0.167	0.187	1
NUDT1	0.179108	-0.34196	0.154	0.175	1
TXNRD1	0.179157	0.123933	0.396	0.355	1
ATRAID	0.18002	-0.204844	0.334	0.348	1
GUK1	0.180219	-0.15397	0.463	0.465	1
DHRS4L2	0.180451	-0.417111	0.101	0.121	1
NBN	0.180481	0.170607	0.211	0.184	1
IGHM	0.18057	-0.0432807	0.891	0.859	1
HDAC1	0.180612	0.125653	0.346	0.31	1
TCEA2	0.181135	-0.134803	0.11	0.13	1
UBE2A	0.18114	0.165242	0.28	0.247	1
PSMA1	0.181249	0.1643	0.394	0.359	1
SUN2	0.181804	0.0792601	0.332	0.297	1
VCP	0.18213	-0.1463	0.447	0.466	1
NOP2	0.182313	0.31192	0.102	0.084	1
RPARP-AS1	0.182326	0.0514576	0.106	0.085	1
LRRC37A3	0.182485	0.0379946	0.116	0.093	1
HCK	0.183708	0.204735	0.2	0.176	1
TBC1D9	0.184063	0.183481	0.405	0.379	1
RNF135	0.184339	-0.410969	0.113	0.131	1
MX2	0.184366	0.0134787	0.215	0.184	1
NIT2	0.184387	-0.263102	0.154	0.175	1
SNX10	0.184963	0.235791	0.487	0.473	1
YPEL1	0.185782	0.214312	0.168	0.144	1
DNAJC13	0.186049	0.139875	0.196	0.168	1
SNU13	0.186108	-0.121781	0.633	0.627	1
TRMU	0.186236	0.399901	0.12	0.102	1
RNF41	0.186437	-0.130976	0.204	0.226	1
AARSD1	0.187883	0.1369	0.155	0.131	1
BROX	0.188136	0.0643342	0.192	0.163	1
SMAD2	0.188413	0.209682	0.265	0.237	1
FMO5	0.18899	0.128523	0.137	0.115	1
FILIP1L	0.189056	0.29649	0.267	0.241	1
ABRAXAS1	0.189062	0.112826	0.185	0.157	1
DPM1	0.189099	0.0936173	0.227	0.198	1
TCIRG1	0.189362	-0.418377	0.162	0.179	1
DMAP1	0.189453	-0.262947	0.12	0.14	1
SCAMP4	0.190101	0.224626	0.13	0.108	1
GON7	0.190535	-0.270516	0.103	0.122	1
HEATR5A	0.190705	0.191179	0.143	0.121	1
BCL6	0.190854	-0.0238436	0.125	0.103	1
ARNT	0.190859	0.224908	0.189	0.165	1
GGA1	0.191766	0.193993	0.236	0.209	1
SCIMP	0.191823	-0.242019	0.331	0.352	1
IFT88	0.192374	0.176806	0.152	0.13	1
MRPS35	0.192534	0.0714591	0.201	0.173	1
TYW3	0.192543	-0.442147	0.126	0.145	1
DCAF11	0.192563	0.0293737	0.167	0.142	1
FCRL3	0.19288	0.140622	0.324	0.287	1
RPUSD3	0.192995	-0.225448	0.105	0.125	1
HSP90AA1	0.193738	0.0578624	0.862	0.822	1
CREBZF	0.194061	-0.00351565	0.239	0.205	1
TMEM30A	0.194844	0.195414	0.106	0.087	1
C8orf33	0.195049	0.20823	0.117	0.098	1
ARF1	0.195069	0.105455	0.566	0.52	1
GLO1	0.195129	-0.142847	0.446	0.457	1
ARAF	0.195365	0.122171	0.13	0.108	1
MRPL13	0.195493	-0.199445	0.17	0.192	1
MRPL41	0.19585	-0.290492	0.224	0.245	1
APTX	0.196033	0.180231	0.21	0.184	1
TERF1	0.196303	0.0418656	0.245	0.211	1
ABCB10	0.196572	0.22947	0.117	0.098	1
H2AFV	0.196765	0.114806	0.397	0.362	1
ORMDL1	0.196902	-0.192848	0.463	0.477	1
RMDN2	0.197231	0.31246	0.11	0.091	1
CCL28	0.19731	0.223294	0.149	0.126	1
DBNL	0.197318	0.166429	0.493	0.457	1
AC006504.5	0.19745	0.293977	0.115	0.096	1
EXOSC9	0.197876	0.241997	0.144	0.122	1
AC131568.1	0.198064	0.0602587	0.226	0.195	1
ZDHHC13	0.198142	0.381316	0.122	0.103	1
AC090825.1	0.198695	0.256009	0.109	0.091	1
MVP	0.19882	0.12151	0.202	0.175	1
MYC	0.19888	-0.160929	0.213	0.237	1
CCDC115	0.199271	-0.242996	0.202	0.225	1
RETREG1	0.199428	-0.181241	0.118	0.138	1
EIF2D	0.199533	0.145287	0.172	0.148	1
REEP3	0.199541	0.253292	0.168	0.148	1
AL355076.2	0.19981	-0.0557678	0.136	0.16	1
HMGB2	0.199943	0.0804208	0.327	0.295	1
AC087239.1	0.20025	-0.415701	0.126	0.144	1
CHCHD7	0.200255	-0.251488	0.238	0.257	1
TYSND1	0.200412	0.335804	0.108	0.089	1
EXOC7	0.200648	0.0513656	0.154	0.13	1
NUDT9	0.200784	-0.339738	0.103	0.121	1
ITGAE	0.200962	-0.165461	0.327	0.351	1
CNFN	0.201215	-0.257946	0.148	0.169	1
ATP6V0D1	0.201581	0.186556	0.331	0.299	1
UGCG	0.201618	0.197255	0.394	0.36	1
XPA	0.202164	-0.363409	0.243	0.252	1
UNC45A	0.202314	0.230039	0.125	0.106	1
GYG1	0.203568	-0.289476	0.084	0.102	1
MTMR14	0.203751	0.11331	0.312	0.279	1
PARP6	0.203816	0.146233	0.113	0.093	1
FASTKD2	0.203965	0.0612844	0.154	0.129	1
EXOG	0.204085	0.0629793	0.19	0.161	1
CCDC77	0.204108	0.14667	0.108	0.089	1
SRP9	0.204227	-0.167137	0.421	0.436	1
COPS5	0.204408	-0.200442	0.243	0.263	1
DPM2	0.204743	-0.374865	0.122	0.14	1
AL157402.2	0.205086	-0.272198	0.208	0.229	1
PCNA	0.205277	-0.497759	0.089	0.104	1
PBX2	0.205341	0.128377	0.103	0.084	1
MCMBP	0.205621	0.231629	0.207	0.182	1
KMT5A	0.206147	0.148713	0.104	0.085	1
GRK2	0.206327	0.0563956	0.353	0.313	1
IL15	0.206407	0.330284	0.183	0.161	1
TEP1	0.20663	0.105288	0.149	0.126	1
DNTTIP1	0.206686	-0.229973	0.101	0.119	1
GOLGA5	0.206891	0.309713	0.116	0.098	1
TVP23B	0.207377	0.0469845	0.107	0.087	1
TIA1	0.20744	-0.00319787	0.194	0.165	1
CDKN2AIPNL	0.207457	-0.277968	0.112	0.129	1
HDAC8	0.207612	0.339351	0.282	0.268	1
AC046134.2	0.207677	0.274942	0.104	0.087	1
RPRD2	0.208321	0.132418	0.41	0.374	1
NEPRO	0.208478	0.198123	0.131	0.11	1
SRGN	0.208526	-0.115192	0.335	0.348	1
PTRH2	0.20905	-0.358185	0.14	0.159	1
SRFBP1	0.20946	0.266264	0.216	0.192	1
PPFIBP1	0.209474	0.159257	0.114	0.095	1
MLF2	0.2096	-0.164612	0.21	0.233	1
CDC16	0.209801	0.164212	0.229	0.201	1
ARF6	0.21101	-0.121178	0.429	0.435	1
BABAM1	0.211239	-0.259354	0.217	0.236	1
DOP1B	0.211283	-0.025574	0.379	0.343	1
ZNF235	0.211651	0.394708	0.162	0.144	1
TMA16	0.211727	-0.305525	0.216	0.233	1
FAM200B	0.212254	0.269507	0.154	0.133	1
PRPF4	0.212643	0.189568	0.129	0.108	1
ZBP1	0.213107	0.191979	0.206	0.182	1
ARPC1A	0.213386	0.163356	0.252	0.226	1
MAT2B	0.214791	-0.0150657	0.196	0.168	1
NSMCE3	0.215083	0.0738157	0.355	0.31	1
ARAP1	0.215633	-0.0819634	0.153	0.127	1
UTP23	0.2157	0.20408	0.214	0.188	1
ADAMTS6	0.215971	0.0405653	0.134	0.157	1
FAM98A	0.216123	0.0643268	0.12	0.099	1
RAB2B	0.216542	0.22026	0.156	0.136	1
STK38	0.216723	0.190602	0.406	0.379	1
DNASE1	0.216787	0.251066	0.141	0.119	1
MTHFD1	0.217052	-0.0309266	0.117	0.096	1
SEC13	0.217095	-0.212978	0.207	0.228	1
MAGOH	0.217215	-0.116969	0.352	0.374	1
ATL3	0.217247	-0.0900082	0.127	0.104	1
MFAP1	0.217854	-0.278426	0.147	0.167	1
NOLC1	0.218066	0.152138	0.133	0.111	1
ARMC1	0.218257	0.0293024	0.155	0.131	1
APOBEC3C	0.218401	-0.140126	0.264	0.287	1
SLC25A13	0.218465	0.198386	0.233	0.209	1
C21orf91	0.218764	0.191617	0.115	0.096	1
AC083798.2	0.218798	0.0244343	0.125	0.104	1
LEPROTL1	0.219241	-0.383387	0.163	0.182	1
DUSP11	0.219777	0.0864125	0.181	0.157	1
CSPP1	0.219994	0.155579	0.198	0.175	1
BCAT2	0.220229	-0.329462	0.083	0.1	1
SLC39A10	0.220241	0.180639	0.505	0.485	1
SLC35A5	0.220994	-0.0172828	0.134	0.112	1
MTHFD2L	0.221139	0.394912	0.151	0.133	1
AC092652.1	0.221494	0.235144	0.13	0.11	1
SARS	0.221848	-0.160021	0.25	0.267	1
SEMA4B	0.222109	0.00525348	0.382	0.344	1
C19orf48	0.222501	0.152231	0.155	0.134	1
SLC25A28	0.222599	0.0666992	0.182	0.156	1
SIGLEC10	0.222633	0.189499	0.134	0.114	1
PTCD3	0.222828	0.18571	0.209	0.186	1
SCN3A	0.223105	0.0107182	0.186	0.214	1
LIX1	0.223338	0.0766449	0.162	0.138	1
SLC35B3	0.223677	0.229891	0.159	0.138	1
RAE1	0.224195	0.119493	0.129	0.108	1
TANGO2	0.224391	-0.300844	0.123	0.141	1
EMC2	0.224411	0.230628	0.169	0.148	1
SARM1	0.224468	0.210241	0.1	0.083	1
THOC7	0.225299	-0.159908	0.271	0.287	1
MYDGF	0.225311	-0.13643	0.245	0.268	1
SLC33A1	0.225717	0.263166	0.111	0.092	1
LCP1	0.225734	0.0888612	0.634	0.61	1
SNUPN	0.226207	-0.370888	0.089	0.104	1
FAM162A	0.226277	-0.156017	0.263	0.285	1
DERL2	0.226569	-0.264787	0.153	0.172	1
STXBP2	0.227072	0.08992	0.231	0.207	1
WDR74	0.227389	-0.265426	0.269	0.289	1
ENTPD1	0.228543	-0.0167408	0.259	0.287	1
ANAPC15	0.228718	-0.418664	0.114	0.13	1
SMIM8	0.229176	-0.12614	0.121	0.141	1
TMLHE	0.229196	0.179087	0.266	0.241	1
RPRD1A	0.229524	0.0793711	0.349	0.312	1
E2F4	0.229635	-0.36106	0.099	0.115	1
AL392172.1	0.23041	0.226962	0.147	0.126	1
SDHAF3	0.230629	0.189004	0.156	0.136	1
CNNM2	0.231032	0.6022	0.124	0.108	1
ZNF397	0.231037	-0.309754	0.167	0.184	1
RPAIN	0.231181	-0.219596	0.283	0.301	1
BLM	0.231278	0.156302	0.112	0.095	1
MALSU1	0.231361	-0.25583	0.15	0.168	1
HMGN2	0.232004	0.0889922	0.747	0.698	1
USE1	0.23215	-0.2597	0.223	0.241	1
TGIF1	0.232328	0.210097	0.107	0.089	1
DUS2	0.23282	-0.262926	0.282	0.295	1
SEC62	0.232838	-0.109621	0.836	0.835	1
LARGE2	0.232886	-0.0152126	0.207	0.179	1
SCAMP3	0.233053	-0.43382	0.144	0.159	1
TGOLN2	0.233349	0.0684754	0.391	0.344	1
SERTAD2	0.23367	0.240325	0.251	0.228	1
TUBB4B	0.233806	0.137402	0.29	0.262	1
ORC2	0.233868	0.253173	0.227	0.207	1
DENND4B	0.233939	0.075938	0.186	0.161	1
POLR2E	0.234033	-0.300316	0.279	0.289	1
RPN2	0.234135	-0.230882	0.29	0.31	1
FLOT1	0.234982	-0.236177	0.137	0.154	1
MTA1	0.235073	0.110293	0.116	0.098	1
IDNK	0.235345	0.245067	0.114	0.096	1
EPB41L5	0.23568	0.249977	0.136	0.118	1
ZNF821	0.23577	0.26084	0.241	0.22	1
SUMO3	0.236213	0.118969	0.238	0.209	1
ENTPD1-AS1	0.236631	-0.164797	0.421	0.431	1
EIF2B3	0.236824	0.443344	0.186	0.169	1
GPN1	0.237061	0.352095	0.109	0.091	1
KRT10	0.237158	0.154053	0.557	0.512	1
ZNF273	0.23722	0.243706	0.133	0.114	1
FOXN2	0.237511	0.156804	0.364	0.343	1
ZNF622	0.238293	0.103448	0.165	0.142	1
PMPCB	0.238685	0.130346	0.286	0.257	1
ZNF276	0.239009	0.0680055	0.132	0.111	1
DHRS7B	0.239868	0.427971	0.133	0.115	1
THUMPD3	0.24021	0.143416	0.109	0.091	1
RNF2	0.240239	0.184912	0.142	0.122	1
OPTN	0.240413	0.179231	0.16	0.14	1
NDUFS7	0.24093	-0.155537	0.298	0.32	1
SCML4	0.241555	0.311699	0.296	0.278	1
IFRD2	0.241597	-0.477314	0.089	0.103	1
NTPCR	0.241621	0.339886	0.102	0.087	1
POC5	0.241765	-0.482408	0.092	0.107	1
U2AF1L4	0.241889	-0.437489	0.149	0.164	1
COPS8	0.242107	0.138871	0.257	0.232	1
ZPR1	0.242264	-0.261594	0.12	0.137	1
RHOG	0.242287	-0.169956	0.241	0.26	1
ATP6V1D	0.242745	-0.0404463	0.192	0.215	1
GHITM	0.243167	-0.119261	0.387	0.405	1
SETDB1	0.243817	0.0755486	0.211	0.184	1
PHTF1	0.244001	0.373713	0.101	0.085	1
NETO1	0.244414	-0.0589762	0.171	0.195	1
DMAC2L	0.244964	0.209463	0.192	0.169	1
TNFSF10	0.24543	-0.250042	0.185	0.203	1
GUSB	0.245846	0.151371	0.178	0.157	1
VMA21	0.246181	-0.345501	0.125	0.141	1
TMEM109	0.246542	-0.281849	0.167	0.184	1
CMC4	0.246736	-0.197237	0.088	0.104	1
SH2D3A	0.246905	-0.104679	0.101	0.083	1
TBPL1	0.246924	-0.154749	0.202	0.224	1
CCDC174	0.247082	-0.192432	0.197	0.214	1
SLC46A3	0.247555	-0.344476	0.11	0.126	1
SPI1	0.248314	-0.144271	0.309	0.325	1
MRPL58	0.248357	-0.269927	0.118	0.134	1
UBE3D	0.248958	0.455631	0.141	0.125	1
AC092140.1	0.249172	-0.359163	0.088	0.103	1
SRP72	0.249838	0.115579	0.374	0.344	1
PSMD7	0.250379	0.144938	0.361	0.333	1
SPOCK2	0.250456	-0.0704833	0.224	0.248	1
HEXD	0.25078	0.100586	0.205	0.18	1
SAMM50	0.25103	-0.288234	0.161	0.179	1
GPR137	0.251233	0.176956	0.106	0.089	1
SPSB3	0.251659	-0.142682	0.259	0.28	1
CYB561A3	0.251873	-0.119352	0.501	0.503	1
SLC15A2	0.252896	0.137215	0.209	0.186	1
EPRS	0.253111	-0.154496	0.272	0.293	1
IL17RA	0.253504	0.216828	0.167	0.148	1
CCNI	0.253694	0.0824202	0.883	0.869	1
RTCB	0.25374	0.185445	0.335	0.308	1
SMIM27	0.254084	-0.124438	0.15	0.169	1
FKBP15	0.254199	-0.141499	0.11	0.127	1
SMIM4	0.254264	-0.154663	0.143	0.161	1
CELSR1	0.254752	0.425697	0.11	0.093	1
SNX14	0.254929	0.159959	0.346	0.325	1
FAM204A	0.254972	0.130056	0.335	0.306	1
ITGB3BP	0.255542	0.189713	0.238	0.217	1
RAB5C	0.25636	0.0921611	0.404	0.366	1
MGAT4A	0.256618	0.0125856	0.117	0.099	1
MAGED2	0.256701	-0.295503	0.106	0.122	1
OSBPL11	0.256889	0.101756	0.24	0.214	1
AC022210.2	0.256945	-0.408479	0.095	0.11	1
CRYZL1	0.257081	0.185703	0.195	0.172	1
SRSF3	0.257654	-0.131719	0.689	0.673	1
AL139246.5	0.257701	-0.232568	0.099	0.115	1
MT-ND2	0.257809	-0.0655909	0.999	0.997	1
MFSD4B	0.258186	0.172851	0.271	0.244	1
ACAA2	0.258483	-0.34716	0.151	0.168	1
GCNT2	0.259164	0.384203	0.196	0.179	1
ORC3	0.259261	0.0838764	0.181	0.159	1
TAMM41	0.259438	0.0833086	0.18	0.157	1
RAD17	0.259621	-0.137078	0.138	0.157	1
ADI1	0.260177	-0.214272	0.183	0.201	1
RBM47	0.260508	-0.261014	0.112	0.127	1
SIPA1	0.260734	0.0932339	0.367	0.333	1
SDF2L1	0.261065	-0.272095	0.13	0.146	1
LMAN1	0.261352	0.055432	0.163	0.141	1
ZNF146	0.261356	0.0898849	0.235	0.211	1
SLAMF6	0.26157	0.18291	0.333	0.306	1
C19orf25	0.261656	-0.205797	0.243	0.259	1
MITD1	0.261833	-0.303284	0.266	0.278	1
SIRT5	0.261849	-0.360081	0.112	0.127	1
IP6K2	0.262641	0.0927602	0.297	0.27	1
MTA3	0.262735	0.0647369	0.15	0.129	1
MEPCE	0.263	-0.402248	0.148	0.163	1
SNAPC1	0.263099	0.145405	0.132	0.114	1
PCBP1-AS1	0.263333	0.175942	0.196	0.175	1
SDHAF2	0.264465	-0.210455	0.212	0.229	1
ANP32A	0.264475	-0.114642	0.498	0.501	1
PCNX2	0.264897	0.101872	0.154	0.179	1
VNN2	0.265539	-0.265804	0.159	0.176	1
SNX6	0.266678	0.0566123	0.484	0.444	1
TMEM220	0.266964	0.226146	0.1	0.084	1
MRPS31	0.26714	-0.280816	0.239	0.253	1
RPL26L1	0.267147	-0.34606	0.104	0.119	1
CREM	0.267534	0.051766	0.298	0.267	1
POLR2D	0.267614	0.0483859	0.109	0.091	1
MRPL35	0.267993	-0.207981	0.085	0.1	1
DSN1	0.268051	0.123346	0.133	0.114	1
TDP2	0.268395	-0.345073	0.128	0.144	1
SGK3	0.268559	0.198487	0.321	0.299	1
ATXN7L1	0.268667	0.166028	0.162	0.142	1
SCAMP2	0.26879	-0.233223	0.217	0.233	1
MVD	0.268877	0.164156	0.127	0.11	1
GSTP1	0.268948	-0.152497	0.409	0.415	1
MED4	0.269001	0.0906072	0.326	0.295	1
ITGAL	0.269043	-0.260853	0.173	0.188	1
CAT	0.269175	-0.207784	0.294	0.306	1
COMMD3	0.269675	-0.223498	0.271	0.285	1
DLG2	0.270627	0.432984	0.118	0.103	1
PUDP	0.270848	0.292746	0.215	0.195	1
PMF1	0.270907	0.161885	0.284	0.26	1
MRTO4	0.271067	-0.311243	0.112	0.127	1
DAAM1	0.271775	0.320669	0.258	0.24	1
NTMT1	0.271793	-0.379651	0.119	0.134	1
CALM1	0.273066	0.0515492	0.828	0.812	1
DDIT3	0.27372	0.0724537	0.168	0.146	1
TRAPPC3	0.274072	-0.340413	0.165	0.179	1
VAMP5	0.274532	-0.279913	0.148	0.164	1
PLRG1	0.27477	-0.289092	0.125	0.141	1
JUNB	0.275064	0.060421	0.865	0.907	1
YTHDF2	0.275171	0.044697	0.29	0.26	1
MRPS11	0.275251	-0.22981	0.127	0.144	1
DHX30	0.275258	0.196421	0.161	0.141	1
ORMDL3	0.275288	0.0104923	0.102	0.085	1
RNF126	0.275697	-0.206909	0.304	0.312	1
ACOT13	0.276652	-0.359526	0.098	0.112	1
CDK5RAP3	0.276797	0.0894267	0.202	0.179	1
KANSL1-AS1	0.277347	-0.272055	0.154	0.127	1
CUL4B	0.277665	-0.00728322	0.114	0.096	1
SHISA5	0.277987	-0.221599	0.23	0.248	1
UNC93B1	0.278064	-0.160926	0.323	0.337	1
ISG20L2	0.278509	0.0852482	0.105	0.088	1
MCUR1	0.278626	-0.451778	0.107	0.121	1
HIBADH	0.278659	-0.00285161	0.154	0.175	1
ZNF75A	0.27914	-0.282075	0.2	0.215	1
BRD8	0.279646	0.105672	0.108	0.091	1
CNOT7	0.279938	-0.23273	0.278	0.297	1
NEK6	0.280512	0.239481	0.155	0.138	1
MED19	0.280678	-0.288534	0.121	0.136	1
SLC35E1	0.280912	0.0881891	0.108	0.091	1
THEMIS2	0.281087	-0.311686	0.103	0.118	1
AC119396.1	0.28148	-0.0521011	0.676	0.701	1
ANGPT2	0.281593	0.0741408	0.192	0.171	1
ZGPAT	0.282076	-0.200545	0.112	0.127	1
ARHGAP1	0.282598	0.0489556	0.143	0.123	1
CHMP7	0.283148	0.0582206	0.303	0.267	1
FAM200A	0.283503	-0.423613	0.091	0.104	1
FASTK	0.283653	-0.415288	0.13	0.142	1
PRR3	0.284423	0.0937914	0.112	0.095	1
LAGE3	0.285116	-0.298389	0.139	0.154	1
CCZ1	0.285686	0.0783609	0.147	0.127	1
LRRC47	0.286191	-0.499299	0.094	0.107	1
SUMO1	0.286199	-0.0925875	0.46	0.469	1
TRPV2	0.286279	-0.548271	0.089	0.102	1
CCM2	0.286361	0.181337	0.543	0.543	1
LINC01684	0.286946	-0.00888988	0.126	0.108	1
AC009505.1	0.287118	-0.260338	0.161	0.178	1
AC018682.1	0.287157	-0.277982	0.191	0.207	1
ALKBH1	0.287465	0.384407	0.102	0.088	1
TTC5	0.287673	-0.35422	0.093	0.107	1
RBBP5	0.287725	0.102882	0.123	0.106	1
SLC24A1	0.287856	0.285811	0.144	0.126	1
SYNJ2BP	0.28813	0.0214502	0.103	0.088	1
AC091045.1	0.288217	-0.353137	0.172	0.184	1
PDHX	0.288262	0.196358	0.122	0.106	1
C15orf61	0.288433	-0.262615	0.097	0.111	1
PSMD2	0.288503	0.148952	0.195	0.172	1
LRSAM1	0.288558	0.207041	0.13	0.112	1
FO393401.1	0.288596	0.182313	0.174	0.154	1
BBIP1	0.288844	-0.241587	0.144	0.161	1
MTCH1	0.28891	0.0944873	0.286	0.262	1
SSU72	0.289108	0.0931128	0.482	0.44	1
MRPL45	0.289612	-0.344906	0.102	0.117	1
H2AFY	0.289758	-0.115024	0.293	0.313	1
ZBTB7A	0.290569	0.0434747	0.315	0.287	1
MFSD10	0.290722	-0.207135	0.225	0.241	1
KIAA2013	0.29082	-0.280584	0.134	0.149	1
AC023509.6	0.291376	-0.151713	0.102	0.118	1
AC007216.4	0.291952	-0.270806	0.105	0.089	1
HNRNPH2	0.292302	-0.261195	0.225	0.24	1
IFI35	0.292747	-0.177006	0.11	0.125	1
SNX5	0.293131	-0.130135	0.293	0.309	1
TMEM154	0.29388	0.0950052	0.607	0.588	1
DAXX	0.294471	-0.391007	0.172	0.184	1
TOMM22	0.294708	-0.163344	0.261	0.276	1
TMEM165	0.295325	0.050428	0.41	0.373	1
RNF141	0.295327	0.147371	0.229	0.205	1
VPS16	0.295384	-0.287033	0.088	0.102	1
MAP4K2	0.295546	0.0326806	0.197	0.173	1
SMIM19	0.295572	-0.147989	0.217	0.236	1
LINC02062	0.295691	-0.3122	0.118	0.133	1
TNFAIP8	0.295918	0.043449	0.792	0.847	1
PCBD2	0.296317	0.291751	0.191	0.175	1
AMZ2	0.296331	0.111378	0.122	0.106	1
VAMP4	0.296519	0.0924147	0.127	0.11	1
PHF5A	0.29729	0.22757	0.141	0.125	1
MSL3	0.297846	0.129145	0.271	0.245	1
NASP	0.298	-0.152826	0.454	0.47	1
DAP3	0.298152	0.190536	0.279	0.257	1
TEN1	0.29831	-0.31897	0.127	0.141	1
SLC38A2	0.298328	-0.172661	0.446	0.455	1
IDE	0.298841	0.317701	0.109	0.095	1
GSPT1	0.299116	0.0709802	0.314	0.279	1
OXLD1	0.299568	-0.137756	0.164	0.182	1
CFAP20	0.299739	0.403191	0.113	0.099	1
ELOC	0.300008	0.042875	0.349	0.318	1
AL592183.1	0.300121	0.124193	0.234	0.21	1
GPS2	0.300169	0.146363	0.337	0.308	1
DNAJA1	0.30017	-0.10065	0.56	0.58	1
PAOX	0.300673	0.221654	0.153	0.136	1
RAB31	0.301449	0.134378	0.186	0.209	1
PTP4A2	0.301506	-0.0948914	0.516	0.526	1
EPB41L4A-AS1	0.301603	-0.139084	0.409	0.42	1
TSG101	0.301752	0.183289	0.329	0.302	1
STMN3	0.302066	-0.236509	0.162	0.179	1
MIB2	0.302224	-0.233827	0.093	0.107	1
CLPTM1L	0.302528	-0.188027	0.172	0.188	1
CKLF	0.302629	0.0730755	0.3	0.27	1
EIF4A1	0.302638	-0.117763	0.697	0.665	1
RNF8	0.303274	-0.0391705	0.114	0.096	1
PRPF6	0.303384	0.035993	0.305	0.271	1
GNAS	0.30344	0.047882	0.969	0.962	1
BZW2	0.303487	0.3625	0.205	0.19	1
PRDX4	0.303799	0.25079	0.118	0.103	1
GMFB	0.303898	0.0149043	0.173	0.15	1
IFI27L2	0.30394	-0.186724	0.202	0.22	1
PURA	0.304467	-0.240698	0.25	0.263	1
PSMC3	0.304592	-0.195596	0.17	0.186	1
POP4	0.304712	-0.185988	0.145	0.161	1
ACLY	0.305459	0.0948781	0.132	0.114	1
NMRAL1	0.306243	0.1615	0.116	0.1	1
C1orf50	0.30751	0.0667215	0.131	0.112	1
AKR1A1	0.307737	-0.270127	0.273	0.287	1
TRAF2	0.308295	-0.255657	0.089	0.102	1
MGST3	0.308715	-0.187297	0.29	0.299	1
WASHC3	0.309473	0.055449	0.346	0.309	1
TRIP4	0.310337	0.228931	0.14	0.123	1
PLIN3	0.310668	-0.0405654	0.146	0.127	1
PLXNC1	0.310782	0.255445	0.234	0.215	1
CTNNBIP1	0.310955	-0.253174	0.087	0.1	1
IAH1	0.311439	-0.112885	0.25	0.267	1
ALKBH4	0.311973	0.144985	0.119	0.103	1
PDP1	0.312065	0.0435679	0.112	0.095	1
NT5DC1	0.312474	0.150846	0.329	0.31	1
GOSR2	0.312737	0.041221	0.19	0.168	1
NDUFA9	0.313036	-0.124025	0.224	0.241	1
CAPN1	0.313383	-0.290691	0.23	0.244	1
INO80C	0.313388	-0.281298	0.1	0.114	1
VEGFB	0.314024	-0.181704	0.388	0.398	1
SLC9A3R1	0.314104	0.0425597	0.101	0.085	1
PIGK	0.314232	0.217493	0.137	0.121	1
ORAI1	0.314287	-0.15371	0.319	0.333	1
SF3A2	0.31565	-0.236593	0.179	0.194	1
PSMD9	0.316143	-0.190303	0.237	0.256	1
PCID2	0.316158	-0.201661	0.179	0.195	1
TSPAN5	0.316178	0.661366	0.142	0.13	1
TSTA3	0.31637	-0.355686	0.16	0.172	1
NBDY	0.31644	-0.329638	0.395	0.416	1
EIF2B5	0.316698	0.0207053	0.138	0.121	1
POLR3C	0.316994	0.175853	0.113	0.099	1
CERS4	0.317396	-0.0301149	0.238	0.21	1
WRAP73	0.317616	-0.512855	0.089	0.1	1
PTER	0.31785	0.256164	0.121	0.106	1
TRAF4	0.317859	0.203706	0.11	0.095	1
MPEG1	0.318238	0.28493	0.166	0.149	1
SPATS2	0.31838	0.326662	0.134	0.119	1
NDUFV2	0.31872	-0.152193	0.547	0.523	1
HLA-DQB2	0.318997	0.052202	0.177	0.157	1
HMGA1P4	0.319125	-0.00970992	0.212	0.187	1
KDSR	0.319389	0.15009	0.102	0.088	1
NDRG1	0.319821	0.0665802	0.123	0.107	1
MAST4	0.320722	-0.284631	0.09	0.104	1
GTPBP10	0.321024	0.17132	0.191	0.172	1
STAM2	0.321338	0.221798	0.145	0.129	1
PWWP3A	0.321748	-0.446356	0.096	0.108	1
SUPT20H	0.322114	0.0661484	0.216	0.192	1
NUDT21	0.32214	0.162407	0.169	0.15	1
MPPE1	0.322196	0.22384	0.174	0.156	1
MHENCR	0.322246	-0.226194	0.207	0.225	1
SASS6	0.322353	0.21683	0.112	0.096	1
CTDSP2	0.322452	-0.340636	0.14	0.154	1
CAP1	0.322588	-0.111426	0.498	0.512	1
LINC01811	0.322973	-0.0199786	0.229	0.255	1
RAD51C	0.323212	-0.12564	0.102	0.117	1
ZNF302	0.323925	0.0745028	0.246	0.222	1
KMO	0.323995	0.154936	0.282	0.263	1
PHPT1	0.325073	-0.0135494	0.212	0.191	1
DNAH11	0.325378	-0.307547	0.137	0.15	1
AL592429.2	0.325592	0.0142973	0.18	0.205	1
DTX1	0.326057	0.209676	0.108	0.093	1
HADHA	0.326859	0.0923351	0.386	0.35	1
TMEM199	0.327286	-0.222276	0.092	0.106	1
PPM1L	0.327324	0.371649	0.112	0.098	1
RNASEH1-AS1	0.32744	-0.346421	0.09	0.103	1
MFNG	0.327863	-0.234825	0.193	0.209	1
H2AFJ	0.327977	-0.253703	0.121	0.136	1
MFF	0.327985	0.06816	0.35	0.32	1
PPCS	0.328074	-0.123842	0.305	0.318	1
CYTIP	0.328093	0.13286	0.596	0.595	1
NT5E	0.328192	-0.00624585	0.209	0.186	1
LENG8	0.328413	0.0237694	0.289	0.257	1
TM2D3	0.329178	-0.0037346	0.212	0.188	1
COMMD2	0.329902	-0.188426	0.177	0.194	1
TTC27	0.330003	0.137997	0.23	0.213	1
NELFA	0.331427	0.155875	0.143	0.126	1
TRIM27	0.332476	0.131465	0.126	0.11	1
TBXAS1	0.33284	0.264131	0.147	0.13	1
UBIAD1	0.332928	0.199775	0.105	0.091	1
ZNF680	0.333346	0.0370728	0.143	0.125	1
MTHFD2	0.333491	-0.341202	0.094	0.107	1
AC022146.2	0.334352	0.0775803	0.109	0.093	1
DHX34	0.334612	0.0737905	0.107	0.092	1
MAGOHB	0.334614	-0.330693	0.133	0.145	1
CASP1	0.335713	-0.209929	0.148	0.161	1
INIP	0.336023	0.060963	0.123	0.107	1
CBX3	0.336381	-0.130941	0.416	0.425	1
NUDC	0.336395	-0.152332	0.345	0.352	1
SLC7A6OS	0.336746	-0.331755	0.168	0.179	1
ACOT8	0.336852	-0.251734	0.091	0.104	1
SINHCAF	0.336852	0.137873	0.411	0.392	1
SF3A3	0.337713	0.0737549	0.194	0.175	1
FAM104A	0.337728	-0.336881	0.133	0.146	1
LSM4	0.337933	-0.106308	0.277	0.293	1
C8orf82	0.3391	-0.263553	0.108	0.122	1
VPS35	0.33925	0.052834	0.298	0.272	1
TMED2	0.339312	-0.151904	0.212	0.229	1
UQCRC1	0.33936	0.0408084	0.186	0.165	1
CNN2	0.339384	0.0604164	0.414	0.381	1
RPS6KA1	0.339567	0.0683587	0.179	0.16	1
NFKBIE	0.339576	-0.327862	0.093	0.106	1
TMED3	0.339833	-0.0699126	0.14	0.157	1
BORCS7	0.340322	0.0834545	0.244	0.221	1
JKAMP	0.341271	-0.399034	0.115	0.127	1
POLR3D	0.341442	-0.37606	0.095	0.107	1
STAT5A	0.341458	0.2335	0.114	0.099	1
GLIPR1	0.341738	-0.210675	0.362	0.36	1
TIMM10	0.341739	-0.180549	0.22	0.238	1
UBA6-AS1	0.341792	0.0772216	0.125	0.142	1
CASP7	0.342959	0.0758429	0.1	0.085	1
LARP7	0.343022	0.102176	0.296	0.275	1
MICAL1	0.343128	0.263845	0.159	0.144	1
ZNF701	0.343378	-0.369472	0.095	0.107	1
TMUB2	0.343816	-0.308677	0.127	0.14	1
TMEM203	0.344579	-0.2067	0.19	0.203	1
AC064807.1	0.344847	-0.170688	0.104	0.118	1
CPNE1	0.345226	0.0623837	0.355	0.325	1
CCDC28A	0.345926	0.136159	0.217	0.195	1
ANKUB1	0.34633	-0.164676	0.369	0.386	1
FAM215B	0.346354	-0.27053	0.125	0.138	1
ACTL6A	0.346772	-0.294466	0.112	0.127	1
HDHD2	0.346928	0.0870006	0.176	0.156	1
GMEB1	0.347154	0.106053	0.144	0.127	1
WDR34	0.347182	-0.301049	0.104	0.117	1
MAP9	0.347418	-0.145931	0.11	0.125	1
AC018362.1	0.347667	-0.163632	0.148	0.164	1
SHISAL2A	0.347846	0.0842994	0.314	0.287	1
C17orf67	0.348256	-0.493065	0.101	0.111	1
METTL4	0.348647	-0.265758	0.137	0.149	1
ZNF420	0.348745	-0.110111	0.109	0.123	1
TCTN3	0.348934	-0.142111	0.131	0.146	1
FAM177A1	0.34902	0.131997	0.255	0.234	1
RRP7A	0.349156	0.0588241	0.272	0.248	1
ARHGDIA	0.349515	-0.206926	0.296	0.301	1
AC008691.1	0.349954	-0.00746015	0.09	0.104	1
HTATIP2	0.350228	-0.228663	0.175	0.188	1
TRADD	0.350497	-0.211417	0.229	0.244	1
SEPTIN1	0.350602	-0.309634	0.293	0.29	1
DRAP1	0.350641	-0.129616	0.41	0.407	1
NUBP1	0.350759	-0.195593	0.165	0.179	1
C3orf38	0.353654	0.0950637	0.235	0.214	1
KDELR1	0.353689	-0.137149	0.18	0.195	1
MRPS28	0.35376	0.0270792	0.204	0.182	1
CMAS	0.354428	-0.329168	0.089	0.1	1
S1PR1	0.354501	-0.359975	0.131	0.144	1
GRAP	0.354686	-0.251662	0.14	0.152	1
CPQ	0.355342	0.256575	0.183	0.167	1
PSD3	0.355399	0.436777	0.104	0.092	1
IL16	0.355498	-0.243993	0.35	0.351	1
MMP24OS	0.356007	0.0633877	0.27	0.249	1
ZNF264	0.356014	-0.00975428	0.129	0.112	1
RBM4	0.359926	0.0309167	0.456	0.424	1
AIG1	0.3613	0.301529	0.101	0.088	1
SH3BP5	0.36174	0.0282003	0.629	0.596	1
AC245407.2	0.361879	0.0876716	0.128	0.112	1
CALCOCO1	0.362107	-0.45368	0.117	0.127	1
IRF2	0.36252	-0.12829	0.44	0.442	1
VAMP7	0.362728	-0.214385	0.106	0.119	1
NUP50	0.363007	-0.0520706	0.146	0.127	1
CITED2	0.363074	-0.242193	0.167	0.18	1
ALG8	0.363357	0.337183	0.104	0.092	1
RSBN1	0.363585	0.0693528	0.308	0.278	1
AC103591.3	0.364351	0.0914953	0.314	0.293	1
SIKE1	0.365381	0.0321907	0.143	0.125	1
POLG2	0.365831	0.128587	0.187	0.169	1
RNF24	0.366031	-0.427179	0.094	0.106	1
SETD1B	0.36627	0.166663	0.103	0.091	1
TEFM	0.366934	-0.297056	0.133	0.146	1
QRSL1	0.367161	-0.156072	0.449	0.444	1
TTC9C	0.367631	-0.219567	0.13	0.144	1
ACTN4	0.367835	-0.00712593	0.258	0.232	1
DGKZ	0.368076	0.0320943	0.104	0.089	1
ASL	0.368218	0.224291	0.121	0.107	1
UBTF	0.368232	-0.0350037	0.309	0.278	1
PIM2	0.368682	0.108308	0.169	0.152	1
PIN1	0.368703	-0.0509977	0.226	0.244	1
NDUFA10	0.368894	-0.0486483	0.312	0.331	1
CTC1	0.369434	-0.0699155	0.225	0.199	1
LDHA	0.369698	-0.164276	0.389	0.388	1
RPS27L	0.369703	-0.124106	0.478	0.482	1
KXD1	0.36992	-0.319275	0.133	0.145	1
MFSD1	0.36995	0.282781	0.14	0.127	1
TRIM5	0.370003	0.0488153	0.224	0.201	1
BTLA	0.370053	-0.0491547	0.534	0.553	1
UFM1	0.370447	0.0764697	0.318	0.291	1
UFSP2	0.370462	0.0586482	0.129	0.114	1
PNKP	0.370749	0.0710288	0.279	0.255	1
RORA	0.371237	0.115371	0.133	0.118	1
VSIR	0.373851	-0.267872	0.212	0.222	1
PCMT1	0.374188	-0.159819	0.294	0.304	1
CAMLG	0.374377	-0.0130367	0.389	0.354	1
EED	0.374569	-0.0191501	0.149	0.131	1
ATF7	0.374983	-0.202536	0.23	0.243	1
HSP90AB1	0.375139	-0.0499757	0.847	0.862	1
TRMT1L	0.375185	0.0328651	0.167	0.149	1
OSGIN2	0.375566	0.0916705	0.102	0.088	1
FGD2	0.375648	-0.0196793	0.568	0.511	1
HNRNPUL2	0.37602	0.00684131	0.171	0.152	1
MCEE	0.376066	0.242515	0.101	0.088	1
MTIF2	0.37631	-0.0480416	0.116	0.1	1
MCM7	0.376778	-0.406336	0.109	0.119	1
RIPOR1	0.37684	-0.275634	0.249	0.26	1
SCAND1	0.377033	-0.0944435	0.406	0.416	1
PQBP1	0.377774	-0.116532	0.197	0.213	1
ANXA4	0.378012	-0.0290983	0.251	0.225	1
AP3M1	0.378069	0.272675	0.144	0.13	1
RECQL	0.378089	-0.192252	0.226	0.24	1
ZC2HC1A	0.378662	0.161263	0.105	0.092	1
PRPF31	0.379657	0.100674	0.218	0.201	1
NFYC	0.380252	0.15151	0.295	0.279	1
MRPL37	0.381763	-0.22362	0.092	0.104	1
GAB1	0.38301	0.33873	0.358	0.356	1
TEX9	0.383334	-0.0638929	0.097	0.111	1
SH3GLB1	0.384267	0.100903	0.331	0.306	1
BLOC1S4	0.385089	-0.233325	0.269	0.276	1
TRIM52	0.38564	-0.109639	0.129	0.111	1
HOPX	0.386029	0.0537739	0.133	0.118	1
EIPR1	0.387548	-0.181813	0.163	0.178	1
PAFAH1B2	0.388031	0.03529	0.258	0.236	1
MRPL4	0.388284	-0.266654	0.176	0.187	1
SH3BP2	0.388982	0.0835532	0.19	0.173	1
OAZ2	0.389058	-0.224368	0.123	0.136	1
FERMT3	0.390007	-0.186121	0.22	0.23	1
XBP1	0.390298	0.151698	0.181	0.164	1
GNB2	0.390423	-0.0746342	0.321	0.339	1
TMEM50B	0.390533	0.14186	0.165	0.149	1
ITGB1	0.390832	0.203408	0.242	0.225	1
WDR45	0.391091	0.0496495	0.145	0.129	1
HMG20B	0.391783	-0.231818	0.09	0.102	1
TES	0.391925	0.0190652	0.26	0.238	1
HMG20A	0.393008	0.163943	0.18	0.164	1
SFI1	0.393063	-0.0515739	0.174	0.156	1
MRPL46	0.393173	-0.353583	0.101	0.111	1
RAD23A	0.393249	0.0383182	0.38	0.346	1
TBC1D10A	0.39418	-0.445949	0.121	0.13	1
ATXN1	0.394378	0.088022	0.175	0.194	1
CARHSP1	0.394814	-0.13938	0.244	0.259	1
PDAP1	0.39538	0.0286328	0.32	0.289	1
ATG101	0.395576	-0.261917	0.157	0.169	1
FGD5-AS1	0.396823	-0.10543	0.193	0.171	1
DTX3L	0.397107	0.178648	0.121	0.108	1
TATDN3	0.397924	-0.179389	0.215	0.23	1
CD70	0.398432	-0.267319	0.092	0.104	1
WBP4	0.398684	-0.109734	0.119	0.133	1
CCDC137	0.39877	-0.250398	0.162	0.176	1
COX20	0.399052	-0.148435	0.285	0.293	1
C19orf12	0.399928	-0.057013	0.117	0.103	1
DNAJC17	0.400067	0.154357	0.133	0.119	1
INPP5F	0.401635	0.314464	0.229	0.217	1
NFAM1	0.401767	0.0790945	0.145	0.13	1
DNAJC24	0.401857	-0.171535	0.122	0.136	1
RTN4	0.402324	0.134448	0.436	0.425	1
AC233976.1	0.402649	0.574976	0.114	0.104	1
RCC2	0.402738	0.0434898	0.201	0.182	1
TERF2IP	0.40292	0.0947439	0.55	0.524	1
VPS33A	0.403817	-0.168568	0.163	0.175	1
KMT2E-AS1	0.404346	-0.294187	0.176	0.187	1
RBFOX2	0.404521	-0.208749	0.154	0.167	1
COPB2	0.404873	0.0335872	0.237	0.214	1
COQ7	0.405108	-0.223885	0.263	0.27	1
ZNF836	0.405321	0.300594	0.111	0.099	1
POLE3	0.405355	-0.332017	0.151	0.16	1
C12orf57	0.40539	0.121222	0.633	0.612	1
METTL2B	0.405799	0.139318	0.106	0.093	1
ST13	0.40701	-0.0905631	0.545	0.533	1
ADPRHL2	0.407187	-0.236971	0.135	0.146	1
HCLS1	0.407641	0.0673476	0.54	0.508	1
TMEM68	0.407701	-0.252492	0.09	0.1	1
C1orf122	0.407785	0.024173	0.144	0.161	1
NPRL3	0.407917	-0.369637	0.171	0.18	1
CCDC71L	0.408402	-0.0229858	0.115	0.1	1
NBR1	0.409082	-0.246004	0.162	0.144	1
RTN3	0.410128	0.12413	0.21	0.192	1
TRMT1	0.410768	-0.260737	0.153	0.164	1
C9orf78	0.411107	0.0291125	0.355	0.325	1
ZNF224	0.4114	-0.198137	0.148	0.161	1
RNF115	0.41167	0.179405	0.309	0.294	1
ATP6V1C1	0.41172	0.0884543	0.148	0.133	1
ORC5	0.412529	0.290587	0.126	0.114	1
CTSD	0.412943	-0.263365	0.151	0.163	1
MDFIC	0.413154	-0.0477262	0.298	0.318	1
AC027644.3	0.413951	0.103765	0.123	0.11	1
TOR1A	0.414742	-0.373492	0.098	0.108	1
MGAT1	0.415004	-0.217536	0.206	0.218	1
LPAR6	0.41505	-0.260517	0.154	0.164	1
NDUFAF7	0.415256	0.0903414	0.145	0.13	1
LASP1	0.415584	0.0418173	0.206	0.187	1
WDR13	0.416597	-0.321769	0.114	0.125	1
KLHDC3	0.41678	-0.335758	0.133	0.145	1
AC097634.3	0.417007	0.189459	0.102	0.091	1
IGLC2	0.417517	-0.394356	0.437	0.444	1
AC079781.5	0.417636	0.102697	0.417	0.398	1
UCHL5	0.417836	-0.10518	0.146	0.13	1
HMGCL	0.418398	-0.1447	0.116	0.129	1
TMEM183A	0.418574	0.0488753	0.174	0.156	1
ORAI2	0.418596	-0.028387	0.496	0.467	1
CENPM	0.418761	-0.249647	0.11	0.121	1
CNST	0.419035	0.0641875	0.453	0.428	1
SGSM3	0.419852	-0.727101	0.228	0.202	1
EIF1B-AS1	0.420493	0.33589	0.127	0.115	1
NAGPA	0.420749	-0.215365	0.098	0.108	1
KLHDC10	0.420843	0.253626	0.207	0.196	1
PDHA1	0.420853	-0.0151445	0.174	0.156	1
LCK	0.421779	0.101897	0.112	0.099	1
COX11	0.422573	-0.122346	0.124	0.137	1
AC009061.2	0.423048	0.153672	0.172	0.156	1
BCAP31	0.423286	0.05216	0.314	0.286	1
YTHDF1	0.42433	-0.141467	0.107	0.092	1
SRGAP2	0.424711	0.138555	0.235	0.22	1
LINC02340	0.425275	-0.220182	0.101	0.088	1
SPAG16	0.425933	0.458004	0.102	0.092	1
FCER1G	0.426716	-0.181434	0.1	0.11	1
ZNF585B	0.426978	-0.0550485	0.134	0.119	1
PDE6D	0.427231	0.0884441	0.156	0.142	1
ARMC10	0.427384	-0.097997	0.141	0.154	1
CYB561D2	0.427759	-0.0577879	0.153	0.167	1
ACADVL	0.427832	0.118384	0.173	0.159	1
TMEM42	0.428287	-0.424312	0.091	0.1	1
PUS10	0.428675	0.304207	0.12	0.108	1
GRAMD1A	0.42913	0.101966	0.168	0.153	1
TFAM	0.429546	0.0770859	0.256	0.236	1
CHERP	0.429605	-0.379306	0.099	0.108	1
LRRK1	0.429973	0.201578	0.266	0.253	1
POLH	0.430739	-0.0592102	0.119	0.104	1
LRCH4	0.431093	0.00873165	0.144	0.129	1
SLC66A3	0.431255	-0.348206	0.104	0.114	1
MAP4K3-DT	0.431297	0.406039	0.122	0.112	1
PNRC2	0.431701	0.0485272	0.418	0.386	1
CHIC1	0.432178	0.229242	0.141	0.13	1
CBWD5	0.432559	-0.280338	0.155	0.164	1
RP9	0.432685	-0.131924	0.271	0.241	1
RHOB	0.433084	-0.192012	0.306	0.314	1
FAM111A	0.433174	0.0645272	0.189	0.171	1
COMMD7	0.433961	-0.2044	0.193	0.203	1
VTI1B	0.434118	-0.0994666	0.21	0.225	1
GM2A	0.434286	-0.271218	0.117	0.127	1
MAP3K13	0.434999	-0.244114	0.108	0.119	1
ATP6V1B2	0.435988	-0.411042	0.092	0.102	1
ATF4	0.43666	-0.0478162	0.325	0.34	1
EIF4EBP1	0.437563	-0.113674	0.131	0.144	1
SAP30L	0.437588	0.107373	0.105	0.093	1
MED29	0.438429	0.0384753	0.177	0.16	1
TMPO	0.438606	-0.0216764	0.487	0.465	1
UQCRFS1	0.440065	-0.11772	0.383	0.385	1
MARCH2	0.440844	0.0746295	0.126	0.112	1
PEX13	0.440975	-0.312783	0.103	0.112	1
SNHG9	0.44154	-0.0872698	0.228	0.24	1
LSM1	0.443094	-0.106964	0.173	0.154	1
GNPTG	0.443202	0.131235	0.167	0.152	1
RNF6	0.443903	-0.303898	0.132	0.141	1
MARCKSL1	0.444239	-0.0785938	0.323	0.295	1
EMC4	0.445133	-0.199802	0.185	0.192	1
LINC00909	0.445379	-0.218974	0.115	0.125	1
CBFA2T3	0.445867	0.00443973	0.159	0.142	1
LSP1	0.446515	-0.076999	0.557	0.553	1
ZBTB20-AS5	0.448525	0.0529159	0.134	0.121	1
IRF8	0.448871	0.0250221	0.69	0.684	1
COMT	0.449069	-0.160917	0.209	0.22	1
CST3	0.449222	-0.406644	0.128	0.137	1
ACAD10	0.449519	0.0248687	0.102	0.091	1
ZNF611	0.449833	0.115345	0.218	0.202	1
MRPL39	0.450031	-0.179987	0.126	0.137	1
SDHB	0.450669	-0.05952	0.279	0.291	1
AL139022.1	0.450986	0.0366569	0.123	0.11	1
ZCCHC9	0.451054	-0.326933	0.109	0.118	1
ABCA7	0.451382	0.145084	0.175	0.161	1
TLE5	0.451681	-0.0909773	0.787	0.76	1
ITGB1BP1	0.452052	0.0125414	0.252	0.229	1
TADA3	0.452112	0.0125621	0.227	0.207	1
RSL24D1	0.45224	-0.053852	0.554	0.551	1
GLOD4	0.452917	-0.158554	0.191	0.203	1
SDF4	0.453029	0.0583567	0.227	0.206	1
HELZ2	0.454414	0.0917168	0.101	0.089	1
STMN1	0.454581	-0.299906	0.156	0.165	1
MKNK2	0.454973	-0.135052	0.399	0.409	1
FUNDC2	0.455129	-0.11983	0.215	0.226	1
UBR5-AS1	0.456316	-0.0701458	0.216	0.195	1
MAP7D3	0.456336	-0.0720189	0.109	0.121	1
INSIG1	0.456564	-0.0896351	0.147	0.131	1
PDRG1	0.456654	0.0550367	0.146	0.133	1
STUB1	0.457822	-0.123418	0.367	0.363	1
CCDC82	0.457835	0.0203504	0.226	0.21	1
TTN-AS1	0.458128	0.139584	0.142	0.129	1
ERGIC3	0.458664	0.0995041	0.202	0.186	1
RAB37	0.458699	-0.0286222	0.133	0.118	1
HIBCH	0.458931	0.197803	0.293	0.283	1
MED16	0.458973	0.104296	0.103	0.092	1
PPM1K	0.459014	0.0434925	0.612	0.584	1
EMC8	0.459505	-0.0419541	0.119	0.106	1
INKA2	0.460029	-0.261658	0.095	0.104	1
PYM1	0.460066	-0.246122	0.143	0.152	1
ODF2L	0.460314	0.143488	0.294	0.278	1
EDEM2	0.46036	0.0598478	0.164	0.149	1
ENTR1	0.460507	-0.331517	0.16	0.167	1
TMEM126A	0.461173	-0.225306	0.143	0.153	1
FBXO10	0.461438	0.345468	0.12	0.11	1
MAZ	0.461878	-0.180234	0.229	0.237	1
AC027097.1	0.461982	0.0268607	0.171	0.154	1
C1orf162	0.462607	-0.235219	0.453	0.438	1
COMMD9	0.462698	-0.186761	0.162	0.171	1
MOB2	0.465016	-0.190902	0.186	0.195	1
SLC35C2	0.46587	0.0948944	0.247	0.228	1
C12orf75	0.466603	-0.100364	0.131	0.144	1
SDR39U1	0.466781	-0.290795	0.094	0.103	1
VPS35L	0.467434	0.252688	0.162	0.149	1
UBASH3B	0.467641	0.139381	0.107	0.119	1
LNPK	0.467745	0.0866991	0.112	0.1	1
FDX1	0.467786	-0.156844	0.202	0.213	1
TMEM135	0.469353	0.142942	0.204	0.191	1
FCHO1	0.47009	0.143202	0.196	0.184	1
ARHGEF2	0.470277	0.0247442	0.267	0.247	1
LDAH	0.471821	-0.126022	0.183	0.194	1
VPS51	0.472114	-0.074721	0.423	0.43	1
RASAL3	0.472373	-0.100812	0.199	0.178	1
COQ4	0.473374	-0.153754	0.106	0.117	1
HLA-DQB1	0.474179	-0.0472469	0.947	0.957	1
PSMG3	0.47451	-0.251775	0.1	0.108	1
RAC1	0.475606	-0.110798	0.493	0.481	1
MRPL12	0.475758	-0.18216	0.121	0.131	1
CCNG2	0.476195	-0.105235	0.27	0.285	1
PDCD11	0.476681	-0.103436	0.101	0.089	1
PSMC6	0.476903	0.0133561	0.348	0.328	1
FCER2	0.477649	-0.152407	0.549	0.538	1
TXLNA	0.478052	0.0228588	0.101	0.111	1
NDUFA5	0.480027	0.0072312	0.316	0.331	1
TIMM10B	0.480668	-0.118612	0.12	0.106	1
SEPTIN9	0.481124	0.0214458	0.454	0.42	1
NAAA	0.48168	-0.130714	0.206	0.217	1
ATF1	0.482363	-0.122628	0.182	0.192	1
IMPA1	0.482716	0.0157994	0.132	0.118	1
TMEM251	0.482947	-0.272907	0.11	0.119	1
GNPDA2	0.483141	-0.306613	0.101	0.11	1
CRTAP	0.483315	-0.310494	0.102	0.111	1
OTUB1	0.483582	-0.284916	0.165	0.172	1
DUSP12	0.48413	-0.0388487	0.104	0.092	1
ITM2C	0.484156	0.0846686	0.196	0.183	1
ZMYM6	0.484446	0.128956	0.281	0.266	1
IER5	0.48514	-0.221851	0.549	0.542	1
TIMM22	0.486558	0.117141	0.104	0.093	1
UNC119	0.486981	-0.216116	0.181	0.188	1
TIFA	0.488201	-0.149699	0.24	0.247	1
SNRNP40	0.488243	-0.144157	0.226	0.236	1
HSP90B1	0.488551	0.174424	0.397	0.39	1
BRI3BP	0.489786	0.352511	0.129	0.119	1
TBRG1	0.48982	0.0576647	0.394	0.369	1
LINC01184	0.490162	0.102552	0.274	0.257	1
POLR1C	0.490564	0.250539	0.157	0.146	1
SNAPC3	0.49241	0.108449	0.186	0.172	1
ESYT1	0.492723	-0.499072	0.144	0.149	1
LINC02256	0.493378	0.0267522	0.144	0.131	1
TTC33	0.493562	-0.149511	0.114	0.102	1
AC009690.2	0.493833	-0.33544	0.11	0.118	1
LEO1	0.493935	0.116569	0.131	0.119	1
NDRG3	0.494162	0.110059	0.112	0.102	1
DDX1	0.494942	0.0513716	0.202	0.187	1
TGDS	0.49585	0.178074	0.106	0.096	1
IK	0.497046	0.0125585	0.381	0.348	1
ZNF675	0.498669	-0.123134	0.184	0.194	1
ZC3H8	0.498758	-0.108627	0.183	0.192	1
ZDHHC24	0.499271	-0.0738291	0.165	0.178	1
RSBN1L	0.49971	-0.0760939	0.487	0.491	1
XRCC4	0.500821	0.242539	0.153	0.142	1
AKR1B1	0.501332	-0.119546	0.18	0.19	1
UBXN6	0.501784	-0.189833	0.093	0.102	1
MTO1	0.501841	0.141621	0.189	0.176	1
NCLN	0.502287	0.0117193	0.135	0.123	1
SEC22B	0.502483	-0.346024	0.175	0.18	1
HAGH	0.502633	0.0251807	0.21	0.195	1
DNAJB2	0.504763	-0.115542	0.141	0.152	1
AIDA	0.504915	0.0896273	0.407	0.385	1
UFC1	0.505117	-0.0872968	0.456	0.457	1
RGL2	0.50529	-0.0649604	0.103	0.092	1
PLD4	0.505796	-0.251295	0.142	0.15	1
C11orf24	0.5062	-0.304284	0.126	0.134	1
SMARCD2	0.506292	-0.414579	0.123	0.13	1
HPS3	0.507939	0.0482441	0.186	0.172	1
CIAO2A	0.508241	-0.0998995	0.335	0.341	1
RAB27A	0.50985	0.206763	0.128	0.118	1
ARF5	0.509865	-0.0132706	0.282	0.256	1
DFFA	0.50998	-0.218884	0.104	0.112	1
ING4	0.510099	-0.0688324	0.229	0.24	1
LIAS	0.510144	0.10759	0.107	0.098	1
NIPAL3	0.511904	0.107614	0.186	0.173	1
ZNF626	0.512506	-0.207864	0.192	0.199	1
CCDC88A	0.512604	0.157613	0.114	0.106	1
MTPN	0.512707	0.0492424	0.796	0.756	1
MFSD12	0.512989	-0.269379	0.108	0.117	1
MRPL54	0.513281	0.0971798	0.438	0.416	1
PPID	0.513596	-0.258117	0.145	0.152	1
CD86	0.513711	0.0456857	0.17	0.184	1
PRAG1	0.515409	0.173776	0.216	0.202	1
MCRS1	0.515654	0.223464	0.148	0.138	1
USF2	0.516944	-0.119982	0.353	0.358	1
TNFRSF13C	0.517251	-0.0674129	0.689	0.673	1
NFYB	0.517657	-0.197082	0.133	0.142	1
CAPZB	0.519263	0.0412163	0.624	0.61	1
ZMAT2	0.519863	-0.25648	0.222	0.226	1
PPIH	0.520615	-0.0445447	0.195	0.175	1
TRIM69	0.520725	-0.413663	0.102	0.108	1
ZNF345	0.520731	0.0198008	0.102	0.092	1
CD99	0.520815	-0.0680137	0.396	0.402	1
ALOX12-AS1	0.521245	0.0706344	0.193	0.18	1
ZNF85	0.522016	-0.138718	0.093	0.102	1
AL450998.2	0.522094	-0.0625263	0.148	0.133	1
SFT2D1	0.52228	-0.192775	0.338	0.335	1
KRCC1	0.52275	-0.202484	0.239	0.244	1
ARL8A	0.523527	-0.201757	0.154	0.165	1
RNF44	0.525855	-0.186256	0.126	0.134	1
PPP1R12C	0.526811	0.0291477	0.103	0.093	1
ETFRF1	0.526846	-0.173316	0.198	0.206	1
TPP1	0.52687	-0.012277	0.163	0.149	1
TMBIM1	0.527116	-0.15831	0.134	0.119	1
BLCAP	0.527705	0.0215888	0.235	0.218	1
PIP4P1	0.527782	-0.220189	0.18	0.187	1
C1D	0.528023	-0.10316	0.265	0.278	1
RMND5B	0.528211	-0.165694	0.159	0.168	1
TTC9	0.528321	-0.0980161	0.227	0.238	1
NDUFS2	0.529163	-0.166024	0.224	0.232	1
SDCBP	0.529414	-0.0886493	0.351	0.36	1
SLC25A39	0.529606	-0.199268	0.141	0.149	1
C15orf40	0.530656	-0.14764	0.17	0.179	1
OXNAD1	0.531611	-0.0551236	0.17	0.156	1
ZNF672	0.532508	0.118869	0.13	0.121	1
UBE2Q1	0.53279	-0.195277	0.096	0.103	1
MTX1	0.533214	-0.185471	0.097	0.104	1
RORA-AS1	0.533539	-0.00635211	0.18	0.167	1
NSMCE1	0.533683	-0.212444	0.264	0.267	1
ZNF248	0.534712	-0.039773	0.092	0.102	1
ZNF780B	0.534836	-0.0226471	0.146	0.133	1
ARHGEF3	0.53484	0.157897	0.257	0.244	1
AP2M1	0.535272	-0.100238	0.355	0.356	1
FKBP4	0.535503	-0.236669	0.105	0.112	1
NEK8	0.535605	-0.00308781	0.111	0.1	1
APH1A	0.535813	0.0889204	0.265	0.249	1
BLOC1S5	0.536763	-0.0740687	0.148	0.16	1
TIPRL	0.5368	-0.201902	0.23	0.236	1
AC114760.2	0.537068	0.0818401	0.305	0.293	1
PDIA6	0.537706	-0.0829224	0.359	0.36	1
IL27RA	0.537796	0.192223	0.245	0.233	1
NUAK2	0.538156	0.0432775	0.155	0.144	1
KCNN4	0.538168	-0.287831	0.11	0.117	1
MPV17	0.538602	-0.150912	0.106	0.115	1
COPS4	0.538664	-0.0989775	0.182	0.192	1
AC011933.4	0.538816	0.00699965	0.335	0.312	1
SDAD1	0.539419	0.0587405	0.228	0.213	1
AC004889.1	0.540007	-0.176068	0.16	0.167	1
WAS	0.540593	-0.0948742	0.337	0.305	1
MRPL23	0.54074	-0.0723861	0.149	0.16	1
AC058791.1	0.540808	0.0853522	0.17	0.157	1
TUBA1C	0.54098	0.00496932	0.129	0.14	1
GLMN	0.541395	0.169466	0.179	0.168	1
CHM	0.541507	0.0267016	0.276	0.259	1
STK3	0.541777	0.087421	0.096	0.106	1
PEX11B	0.541799	0.131123	0.101	0.092	1
C6orf226	0.541865	0.150769	0.105	0.096	1
CXXC1	0.541905	-0.291486	0.098	0.104	1
SASH3	0.542047	-0.00588437	0.278	0.259	1
HACD4	0.542183	-0.196995	0.137	0.145	1
ALG6	0.542293	0.0326316	0.131	0.119	1
UBE2V1	0.542832	-0.134119	0.41	0.404	1
PPT1	0.543159	-0.276785	0.124	0.133	1
NUP43	0.544364	-0.065542	0.117	0.106	1
FBXW2	0.544432	0.0636477	0.159	0.146	1
SUDS3	0.544839	-0.0878416	0.209	0.192	1
CXorf38	0.54507	0.0961219	0.232	0.217	1
AGPAT2	0.545765	-0.20549	0.112	0.119	1
BCAS4	0.546054	0.08534	0.45	0.435	1
ECI2	0.546186	-0.0890878	0.158	0.167	1
COL4A3	0.546259	-0.202728	0.098	0.106	1
UMPS	0.547361	0.0638215	0.1	0.091	1
CNDP2	0.549785	-0.0331048	0.294	0.275	1
PTPN9	0.550174	-0.0973196	0.101	0.108	1
RPA1	0.551086	0.141935	0.136	0.126	1
CFLAR	0.551396	-0.0583598	0.448	0.462	1
WDR89	0.55178	-0.154387	0.119	0.127	1
ACYP1	0.551791	-0.22831	0.114	0.122	1
MAP2K6	0.553335	0.447593	0.112	0.106	1
PPP1R3E	0.553453	-0.206629	0.124	0.111	1
BCKDHA	0.553459	-0.00980814	0.104	0.095	1
B3GAT3	0.555367	-0.13275	0.165	0.175	1
FRA10AC1	0.555378	-0.179047	0.191	0.195	1
AL161725.1	0.556917	0.157013	0.151	0.141	1
HDHD5	0.557831	-0.14981	0.098	0.106	1
RWDD3	0.55847	-0.0216192	0.204	0.217	1
MRPS16	0.558698	-0.152195	0.207	0.213	1
NELFE	0.558811	-0.0818898	0.166	0.176	1
LINC01278	0.559571	0.176105	0.134	0.127	1
SNX22	0.559842	-0.110735	0.254	0.259	1
OCIAD1	0.560506	-0.0688278	0.519	0.52	1
ABI2	0.562107	0.120824	0.101	0.093	1
ALOX5AP	0.562612	-0.0691835	0.325	0.335	1
HDAC7	0.562751	-0.285941	0.147	0.152	1
LCMT1	0.563224	-0.0202335	0.145	0.134	1
POLD2	0.563295	-0.0213505	0.151	0.161	1
SBF2	0.563655	0.162498	0.298	0.294	1
SNRNP27	0.564106	-0.237668	0.141	0.148	1
ADPRM	0.564425	-0.226117	0.109	0.115	1
STK11	0.565047	0.00699895	0.117	0.107	1
MED10	0.565106	0.0303343	0.383	0.36	1
TNS3	0.565158	0.146683	0.241	0.232	1
BASP1	0.565284	0.128574	0.497	0.492	1
ATG12	0.565309	-0.196469	0.271	0.274	1
APPL1	0.565693	0.0637952	0.49	0.476	1
CD40	0.566251	0.0113522	0.532	0.512	1
SLC25A25	0.568096	0.112539	0.11	0.102	1
C12orf49	0.568668	-0.224866	0.116	0.123	1
MRPL32	0.568749	-0.166298	0.144	0.15	1
AC021678.2	0.568885	-0.128873	0.189	0.196	1
RSAD1	0.56897	0.0143084	0.107	0.098	1
CISD2	0.569879	0.0364864	0.177	0.165	1
MZB1	0.570246	-0.180321	0.216	0.224	1
SAE1	0.57239	-0.0359343	0.215	0.198	1
TMEM19	0.572589	-0.0530223	0.187	0.198	1
CYHR1	0.572694	-0.074589	0.15	0.159	1
PPDPF	0.574178	0.0310379	0.754	0.745	1
TRAFD1	0.57427	-0.239052	0.113	0.121	1
SMIM29	0.57458	-0.111848	0.129	0.137	1
ARHGAP9	0.574924	0.0210316	0.21	0.198	1
MOB1A	0.575384	-0.0211806	0.514	0.495	1
MCL1	0.575437	-0.100848	0.39	0.39	1
ZFP90	0.575996	-0.201674	0.121	0.129	1
RNF187	0.576141	-0.198929	0.165	0.172	1
C5orf15	0.576474	0.00913595	0.153	0.141	1
DNAJC9	0.577623	0.180329	0.151	0.142	1
TMEM167A	0.5781	-0.233566	0.225	0.228	1
STYXL1	0.578217	0.141636	0.112	0.104	1
TMEM11	0.578475	-0.366628	0.098	0.103	1
SWI5	0.578824	-0.0237207	0.105	0.096	1
NDUFV2-AS1	0.578892	0.0730169	0.156	0.169	1
PRELID3B	0.580054	-0.200675	0.117	0.125	1
AC009950.1	0.580249	0.0673639	0.194	0.184	1
FXN	0.581256	0.154271	0.107	0.099	1
RNF170	0.581258	-0.227016	0.122	0.129	1
MRPS25	0.581745	-0.0864249	0.232	0.24	1
AC079793.1	0.581979	0.0429251	0.665	0.645	1
ABTB1	0.582011	-0.262544	0.182	0.186	1
PRKCZ	0.582541	-0.00977776	0.092	0.1	1
TRAPPC2B	0.582618	-0.279578	0.133	0.14	1
TRIM59	0.584625	-0.436262	0.101	0.106	1
DERL3	0.584827	0.359022	0.116	0.11	1
RBM42	0.584974	-0.200145	0.164	0.169	1
RAB29	0.585479	0.0735396	0.191	0.179	1
NME1	0.585514	-0.201609	0.112	0.119	1
C22orf39	0.585921	-0.0880881	0.135	0.144	1
PEX3	0.586387	-0.0895697	0.128	0.137	1
PLEKHA3	0.586581	-0.0843433	0.166	0.175	1
CDC37L1	0.587382	-0.0718477	0.106	0.096	1
ARL5A	0.587761	-0.00478028	0.399	0.378	1
PML	0.589441	0.00679178	0.118	0.108	1
C11orf54	0.589526	-0.0224378	0.152	0.14	1
ZFP36L2	0.589553	-0.044672	0.791	0.787	1
TRNAU1AP	0.589734	0.101425	0.187	0.176	1
CHTOP	0.589826	-0.106782	0.189	0.173	1
SH3GLB2	0.592033	0.109779	0.124	0.115	1
TMX1	0.592037	-0.0931002	0.187	0.172	1
NDUFS1	0.59551	0.038521	0.172	0.16	1
BTG2	0.595519	-0.0885367	0.53	0.537	1
ARHGAP45	0.596151	-0.0248898	0.373	0.347	1
MYO1F	0.596859	-0.11082	0.209	0.215	1
LTO1	0.597266	-0.209645	0.094	0.1	1
ZNF37A	0.597298	0.123785	0.199	0.187	1
MAK	0.597796	-0.0848332	0.1	0.091	1
SCRN1	0.598008	-0.0439509	0.155	0.144	1
BID	0.598766	-0.141457	0.119	0.126	1
ODC1	0.598934	-0.0428932	0.527	0.523	1
TBC1D32	0.599104	0.26571	0.179	0.172	1
SEPHS1	0.599244	0.0742941	0.111	0.103	1
PCED1B	0.600258	0.124385	0.289	0.305	1
PUS7L	0.600482	0.00486259	0.144	0.153	1
TFEB	0.602058	-0.0117967	0.461	0.434	1
HEXB	0.602659	0.0866374	0.13	0.121	1
RAP2C	0.603244	0.0411553	0.154	0.144	1
MAN1B1	0.603312	-0.0847967	0.101	0.108	1
STAMBPL1	0.603825	0.108055	0.159	0.149	1
SREK1IP1	0.604671	-0.00191851	0.26	0.245	1
RIT1	0.604997	-0.117921	0.098	0.104	1
EIF2A	0.605199	-0.0701592	0.326	0.335	1
NAP1L4	0.605786	-0.0954291	0.437	0.428	1
ATP8B1	0.606535	0.0567652	0.492	0.477	1
RNF167	0.606938	-0.0515359	0.151	0.16	1
NUP37	0.608328	-0.129556	0.123	0.13	1
ANKRD26	0.608474	0.263925	0.123	0.117	1
DENND6A-AS1	0.608736	-0.0566459	0.117	0.107	1
PEF1	0.609126	-0.134694	0.188	0.194	1
CCDC126	0.609737	0.08265	0.109	0.1	1
DEGS1	0.610291	-0.027464	0.28	0.287	1
CCDC57	0.610934	-0.158642	0.197	0.202	1
GLTP	0.613272	0.0469386	0.199	0.187	1
RCHY1	0.613966	-0.0895685	0.105	0.096	1
INO80E	0.615907	0.0835242	0.119	0.111	1
SVIP	0.615934	-0.169083	0.265	0.264	1
SPOP	0.617744	0.0960309	0.396	0.385	1
AC008875.3	0.617818	0.100414	0.154	0.144	1
ING1	0.618133	-0.245536	0.168	0.172	1
METAP2	0.620584	0.00372841	0.324	0.306	1
AC097376.3	0.620812	0.0955095	0.216	0.206	1
PSMD11	0.621377	-0.00632296	0.199	0.186	1
PRPS2	0.621397	-0.0624388	0.121	0.129	1
ZNF569	0.621469	-0.0981304	0.105	0.096	1
SRP19	0.622004	-0.115599	0.351	0.351	1
NARS	0.622319	-0.123079	0.201	0.184	1
TRAPPC13	0.622688	0.100796	0.112	0.104	1
GFM1	0.623174	-0.121624	0.125	0.131	1
SNRNP70	0.623305	-0.0289643	0.418	0.388	1
TMEM50A	0.623393	0.0970976	0.384	0.36	1
TMEM170A	0.623605	-0.0517977	0.175	0.161	1
LYRM2	0.623894	-0.0920687	0.196	0.202	1
ESF1	0.62423	0.0299822	0.227	0.218	1
PKM	0.624798	-0.131673	0.35	0.348	1
MCM3AP	0.625592	-0.0108972	0.132	0.122	1
RANBP3	0.625987	-0.177501	0.126	0.133	1
SQLE	0.626769	0.107047	0.122	0.114	1
NSL1	0.627433	-0.13753	0.267	0.27	1
TTC28-AS1	0.627994	-0.161778	0.155	0.161	1
FIS1	0.628143	-0.0648142	0.473	0.472	1
TMEM218	0.628524	-0.244624	0.095	0.1	1
WDR41	0.628691	0.118624	0.144	0.136	1
ZNF846	0.629306	-0.174418	0.136	0.142	1
BTD	0.632083	0.313354	0.168	0.163	1
FOPNL	0.633515	-0.088849	0.119	0.126	1
COQ8A	0.633854	-0.178497	0.166	0.169	1
CUTC	0.634296	-0.193562	0.223	0.229	1
ZNF83	0.634753	-0.0637271	0.317	0.324	1
EXT2	0.635055	0.115094	0.135	0.129	1
PARP9	0.635147	-0.0157254	0.12	0.111	1
SNF8	0.636582	-0.121022	0.273	0.278	1
AC131571.1	0.637441	0.0806675	0.118	0.11	1
TMEM167B	0.63865	0.135875	0.143	0.136	1
RNFT1	0.64049	-0.12299	0.16	0.165	1
AP002336.2	0.641179	0.0690055	0.165	0.157	1
WBP2	0.64195	-0.0982594	0.229	0.213	1
SLC39A3	0.641958	-0.267734	0.115	0.119	1
RRNAD1	0.642234	0.108215	0.11	0.103	1
SHLD1	0.643288	0.148922	0.251	0.244	1
MIS12	0.643867	-0.168869	0.154	0.161	1
TRIAP1	0.644067	-0.00547014	0.138	0.129	1
TAZ	0.644354	-0.0854171	0.178	0.165	1
URGCP	0.644572	0.169192	0.23	0.222	1
ANP32B	0.645217	-0.0403531	0.654	0.661	1
TTI2	0.645368	-0.0537088	0.093	0.1	1
METTL17	0.645584	-0.254783	0.122	0.126	1
ISY1	0.645788	-0.0290366	0.189	0.178	1
ZNF830	0.646279	0.0808904	0.171	0.163	1
UPF3A	0.646745	0.0298127	0.333	0.317	1
DEF6	0.646939	-0.0450579	0.259	0.238	1
CLTB	0.647106	0.098852	0.249	0.236	1
CCZ1B	0.647135	0.00279632	0.145	0.154	1
OSTM1	0.647256	0.108992	0.146	0.14	1
NOC2L	0.647357	-0.0999307	0.181	0.188	1
ELMO1-AS1	0.647996	0.020154	0.118	0.11	1
TBC1D12	0.64836	0.406531	0.122	0.117	1
MRPS10	0.649281	-0.0257906	0.176	0.167	1
SNRPA	0.649812	-0.0400353	0.216	0.202	1
SLC52A2	0.649914	-0.040069	0.112	0.103	1
FXYD1	0.650072	-0.0014627	0.096	0.103	1
LYRM7	0.65012	-0.29855	0.124	0.129	1
STK25	0.650695	0.0701046	0.138	0.13	1
ELOA-AS1	0.650869	-0.369425	0.126	0.131	1
TRIM28	0.651371	-0.00963637	0.261	0.244	1
UBE2S	0.651667	0.0246044	0.249	0.236	1
FAM122C	0.652891	0.132651	0.101	0.095	1
RANGRF	0.653567	-0.0829434	0.125	0.131	1
SLC3A2	0.654546	-0.254852	0.203	0.203	1
DSE	0.654675	0.125806	0.211	0.199	1
HSD17B7	0.654954	0.0233006	0.107	0.099	1
UBLCP1	0.655051	-0.217222	0.166	0.169	1
YBEY	0.656122	-0.119889	0.129	0.136	1
WEE1	0.65629	-0.0959288	0.137	0.127	1
MAPK13	0.656494	0.0321202	0.183	0.172	1
CHMP3	0.657843	0.0696987	0.378	0.364	1
PARVG	0.659736	-0.0361064	0.335	0.314	1
HSD17B11	0.659798	-0.0943037	0.345	0.347	1
LINC00342	0.660699	0.0381341	0.174	0.164	1
AC008105.3	0.661369	0.0965313	0.181	0.172	1
MORC3	0.661945	0.031275	0.421	0.409	1
CNIH1	0.663063	-0.0317181	0.222	0.23	1
WAC-AS1	0.663303	-0.0518799	0.187	0.176	1
SAR1B	0.663327	-0.12516	0.16	0.167	1
ERCC1	0.663406	-0.0798767	0.331	0.336	1
PRKAR1A	0.664007	-0.15667	0.213	0.218	1
TP53	0.664455	0.0923453	0.145	0.137	1
GPX7	0.66448	-0.0698773	0.094	0.1	1
ARHGAP27	0.66449	0.0238017	0.104	0.098	1
DPYSL2	0.664528	-0.0943578	0.098	0.104	1
METTL21A	0.66485	-0.0648344	0.28	0.282	1
ZCCHC10	0.665747	0.0120248	0.366	0.355	1
HCST	0.667163	-0.139445	0.173	0.178	1
FLNA	0.66793	-0.0687776	0.27	0.252	1
NDUFS4	0.668228	-0.0658827	0.333	0.329	1
YIPF6	0.668957	-0.209429	0.114	0.119	1
VPS26C	0.668985	0.107685	0.205	0.196	1
AC009107.2	0.669116	-0.109999	0.102	0.108	1
PRMT2	0.669213	0.013448	0.355	0.341	1
DPH5	0.669566	-0.0683539	0.182	0.188	1
JADE3	0.669875	0.0809262	0.186	0.18	1
SCRN3	0.669991	-0.10192	0.099	0.104	1
HLTF	0.670302	-0.210633	0.1	0.104	1
COL4A4	0.670643	-0.0120619	0.135	0.142	1
BX284668.5	0.67122	-0.286978	0.112	0.117	1
APIP	0.671429	-0.11648	0.156	0.161	1
NOL11	0.671848	-0.0726417	0.161	0.15	1
MR1	0.672562	0.0470917	0.138	0.131	1
TREML2	0.672682	-0.390831	0.102	0.106	1
BAD	0.67294	-0.193617	0.118	0.123	1
GLCCI1	0.674384	0.224482	0.396	0.396	1
PRORP	0.675126	0.159274	0.208	0.202	1
CAPNS1	0.676702	-0.158263	0.277	0.278	1
SH3BGRL	0.677415	-0.0186286	0.739	0.71	1
ZFP36L1	0.677427	-0.0612878	0.605	0.591	1
ZNF217	0.677579	-0.00449071	0.25	0.23	1
ADAMTSL4-AS1	0.678217	-0.174838	0.153	0.159	1
GID8	0.679482	0.170076	0.201	0.195	1
PPP3CB	0.679604	0.0675203	0.344	0.327	1
SLA	0.679837	-0.211338	0.277	0.272	1
CLDND1	0.680518	-0.0328895	0.177	0.167	1
SARNP	0.683059	-0.0864221	0.375	0.371	1
LFNG	0.683867	-0.0336464	0.165	0.154	1
SPINT2	0.684995	0.0974261	0.343	0.333	1
SEC11C	0.685189	-0.056905	0.308	0.31	1
INSIG2	0.685199	-0.0164478	0.122	0.115	1
TCAIM	0.685402	-0.0537638	0.096	0.102	1
LINC00513	0.685856	-0.0671083	0.447	0.416	1
AASDHPPT	0.68628	-0.101898	0.156	0.163	1
APH1B	0.687456	0.200864	0.169	0.164	1
GNG10	0.688022	-0.210885	0.176	0.179	1
RFX1	0.688469	-0.172092	0.133	0.137	1
PDCD4	0.688981	-0.081235	0.652	0.627	1
GLIPR2	0.689255	0.0657606	0.13	0.123	1
TAF12	0.689425	0.0218317	0.216	0.207	1
RBM8A	0.68949	-0.0978498	0.434	0.424	1
ARL6IP6	0.689933	-0.111976	0.221	0.225	1
VASP	0.690005	-0.0672682	0.404	0.401	1
PNO1	0.691515	0.0128591	0.152	0.144	1
DIMT1	0.692625	-0.0453174	0.197	0.202	1
NUBP2	0.693048	-0.171034	0.154	0.159	1
CRYL1	0.69336	0.232997	0.103	0.098	1
PA2G4	0.693537	0.0274707	0.381	0.364	1
NTAN1	0.69378	-0.0977049	0.154	0.159	1
AC087286.2	0.69399	0.0508758	0.205	0.195	1
ZADH2	0.695004	-0.0371516	0.1	0.093	1
AKAP6	0.695725	0.228453	0.145	0.154	1
CCDC90B	0.696498	0.0184001	0.23	0.221	1
CHKB	0.696873	0.0136261	0.287	0.272	1
PFKP	0.697018	-0.0799953	0.168	0.173	1
DGCR6L	0.698835	-0.0848492	0.099	0.104	1
ARHGEF9	0.69929	-0.0460126	0.137	0.142	1
ARF3	0.700239	-0.203538	0.111	0.115	1
EIF2S3	0.700246	-0.0507104	0.637	0.63	1
BEX2	0.70026	-0.0900705	0.2	0.205	1
CPLANE1	0.701215	-0.0244097	0.14	0.131	1
HTATSF1	0.702669	-0.0898517	0.148	0.138	1
YBX1	0.704273	-0.0142638	0.94	0.927	1
Z99127.4	0.705034	-0.120521	0.119	0.111	1
CCDC97	0.705237	-0.0816885	0.151	0.157	1
HLCS	0.705339	0.0840109	0.148	0.144	1
TRMT11	0.706165	-0.0595833	0.185	0.176	1
MSN	0.706434	0.00102241	0.525	0.509	1
IDH3B	0.706982	-0.148777	0.182	0.184	1
C12orf76	0.707094	-0.0859431	0.155	0.161	1
MTCH2	0.707235	-0.111868	0.207	0.21	1
FAM149B1	0.707474	-0.108415	0.095	0.1	1
ZNF143	0.707638	-0.00257225	0.157	0.148	1
FLOT2	0.709316	-0.0708173	0.303	0.304	1
TMEM106B	0.710047	-0.0286897	0.153	0.159	1
ALOX5	0.710252	0.0276142	0.457	0.451	1
TAPBPL	0.710418	-0.193395	0.101	0.106	1
DEDD2	0.7106	-0.02914	0.176	0.183	1
ADD2	0.711283	0.128474	0.112	0.107	1
OBI1	0.711385	-0.0612604	0.125	0.117	1
SIRT7	0.711564	-0.168858	0.224	0.224	1
PNPT1	0.712053	-0.00359794	0.154	0.145	1
SNHG19	0.712567	0.00319351	0.104	0.099	1
TBC1D19	0.713009	0.185382	0.104	0.111	1
NCBP2AS2	0.713041	0.140243	0.22	0.215	1
CLPP	0.713313	-0.104199	0.211	0.215	1
WDR6	0.713354	-0.334928	0.142	0.144	1
MIR4435-2HG	0.713442	-0.0444537	0.185	0.192	1
MAP4K1	0.714209	-0.142609	0.223	0.224	1
HSDL2	0.716006	0.288544	0.164	0.16	1
ARL2BP	0.716026	-0.0901291	0.186	0.191	1
LINC00662	0.716518	0.138191	0.187	0.198	1
KLHL36	0.718378	0.0615236	0.174	0.168	1
ARL11	0.718442	-0.047814	0.135	0.127	1
CMPK1	0.718698	-0.0411423	0.405	0.381	1
OMA1	0.719061	-0.257639	0.115	0.118	1
CACYBP	0.720626	-0.0834233	0.287	0.287	1
ZMYND11	0.72115	0.0142874	0.215	0.203	1
ZRSR2	0.723719	-0.0383562	0.286	0.293	1
SHARPIN	0.72449	-0.202999	0.188	0.191	1
MAT2A	0.724726	-0.103649	0.207	0.194	1
GTPBP6	0.725047	-0.0297619	0.232	0.218	1
COG6	0.726039	0.106198	0.164	0.157	1
APOL3	0.727479	-0.261314	0.12	0.123	1
KIF27	0.727873	0.0413589	0.124	0.118	1
RTF2	0.72825	-0.10124	0.375	0.369	1
UACA	0.729988	0.288659	0.123	0.121	1
FAM3A	0.731048	-0.235685	0.097	0.1	1
COPS3	0.731838	-0.116706	0.25	0.234	1
ACAT1	0.733212	-0.0101799	0.21	0.199	1
ARRDC1	0.733384	-0.0541459	0.121	0.114	1
TTF1	0.733429	-0.130485	0.207	0.209	1
WDR82	0.733548	0.0237476	0.203	0.192	1
EBAG9	0.733662	-0.0934841	0.207	0.194	1
SOX5	0.734622	0.789669	0.178	0.18	1
TARBP1	0.734641	-0.0122082	0.153	0.146	1
IFT43	0.734862	0.219745	0.107	0.103	1
SLC39A1	0.735215	-0.0526587	0.119	0.112	1
RXYLT1	0.735292	0.116338	0.101	0.096	1
REPIN1	0.736378	-0.0535206	0.148	0.14	1
EMD	0.736617	-0.0131163	0.125	0.119	1
RBCK1	0.738033	-0.102764	0.302	0.297	1
LETMD1	0.738041	-0.119327	0.185	0.175	1
UBA5	0.738818	0.069063	0.108	0.103	1
GSK3A	0.7393	-0.0780052	0.136	0.141	1
EIF4ENIF1	0.739453	-0.0825053	0.134	0.126	1
HNRNPH3	0.741324	-0.0389116	0.521	0.497	1
NUCB1	0.741739	-0.135944	0.19	0.194	1
SNRNP48	0.741777	-0.280529	0.11	0.112	1
ZFPM1	0.742167	-0.161145	0.123	0.127	1
DHPS	0.742271	-0.00349188	0.289	0.289	1
PAM16	0.743569	-0.171242	0.198	0.186	1
GPHN	0.744304	0.345723	0.257	0.262	1
CYB5R3	0.744694	0.00365061	0.218	0.206	1
CSGALNACT1	0.746473	0.321383	0.386	0.393	1
TSTD3	0.746533	0.00180111	0.176	0.172	1
PPP1R11	0.748502	-0.119681	0.222	0.224	1
TYW5	0.748653	-0.202519	0.1	0.103	1
NME4	0.749051	0.14976	0.137	0.133	1
RNPEPL1	0.749445	-0.0854083	0.25	0.252	1
CD46	0.74945	-0.054407	0.298	0.285	1
SIRT3	0.749633	0.0377658	0.107	0.112	1
IQGAP2	0.749707	0.213918	0.242	0.255	1
TCP1	0.749861	-0.161194	0.289	0.279	1
ANKRD13D	0.750565	-0.0140926	0.243	0.228	1
SLC25A17	0.750944	-0.012339	0.122	0.115	1
AC018816.1	0.750969	-0.162145	0.174	0.176	1
MRPL48	0.751397	-0.082195	0.132	0.136	1
MLEC	0.752193	-0.0738252	0.133	0.126	1
POLR2G	0.752784	-0.0697858	0.266	0.268	1
CARS	0.753007	0.00651918	0.157	0.149	1
CDKN1B	0.753635	-0.0853893	0.299	0.282	1
SLAMF1	0.754175	0.133113	0.145	0.14	1
SLC35A1	0.755532	-0.222121	0.126	0.129	1
SET	0.756229	0.00541289	0.672	0.638	1
KDM1B	0.757503	-0.197358	0.146	0.15	1
ZNF429	0.757848	-0.123281	0.142	0.133	1
CIAO1	0.758093	-0.0737735	0.252	0.257	1
UQCRC2	0.759459	-0.0440204	0.376	0.375	1
SNED1	0.761266	0.393443	0.18	0.178	1
IVD	0.762171	0.0885858	0.126	0.121	1
EIF4E2	0.762482	0.0286387	0.24	0.245	1
HIST1H2AG	0.762824	-0.115949	0.114	0.118	1
AC080162.1	0.76315	-0.00478294	0.103	0.099	1
SNHG30	0.76343	-0.278579	0.121	0.122	1
LRPAP1	0.765306	-0.0265176	0.349	0.348	1
BAX	0.766054	0.0288104	0.423	0.431	1
PLPBP	0.76793	-0.114969	0.164	0.154	1
MED28	0.768032	-0.148958	0.262	0.256	1
TRABD	0.768148	-0.107509	0.159	0.15	1
TBC1D20	0.770164	-0.0199396	0.127	0.121	1
ACTR1B	0.770685	-0.0364955	0.205	0.209	1
GRAMD1C	0.770763	0.301953	0.13	0.127	1
MPHOSPH10	0.771112	0.0508654	0.176	0.169	1
NKAP	0.771168	-0.114892	0.249	0.247	1
SESN1	0.772115	-0.037026	0.516	0.499	1
TAF9	0.773019	-0.0113023	0.198	0.203	1
ACTR6	0.773619	-0.122433	0.18	0.169	1
EIF1AX	0.774393	0.0343754	0.621	0.602	1
RELA	0.774523	-0.0561347	0.13	0.123	1
ACAT2	0.774524	-0.0106428	0.12	0.114	1
SUGT1	0.77569	0.0832516	0.232	0.226	1
SMAGP	0.776116	0.0457074	0.106	0.102	1
UCKL1	0.776367	-0.0432719	0.131	0.136	1
ING2	0.77667	0.135258	0.123	0.119	1
RMDN1	0.776719	0.00825675	0.208	0.201	1
HECW2	0.776789	-0.123733	0.105	0.1	1
MXD4	0.776837	-0.0698967	0.225	0.226	1
M6PR	0.778712	-0.0614304	0.285	0.268	1
NSUN6	0.779087	-0.0448763	0.197	0.201	1
AC087500.1	0.779849	-0.0318984	0.224	0.214	1
ERCC3	0.78027	-0.000521109	0.098	0.102	1
VPS37A	0.782601	-0.0667693	0.123	0.127	1
ZBTB8OS	0.782989	0.00384413	0.32	0.322	1
PMPCA	0.783935	-0.21069	0.12	0.122	1
CDKL1	0.785748	-0.0171901	0.135	0.129	1
SNN	0.785986	-0.0641765	0.133	0.137	1
ARRB2	0.786437	-0.221433	0.15	0.152	1
DUS1L	0.78709	-0.149456	0.197	0.184	1
PSAP	0.787801	-0.113948	0.391	0.383	1
DCTD	0.787946	-0.0681433	0.145	0.148	1
SLC2A11	0.788132	0.0392455	0.111	0.106	1
PRKAG1	0.789112	0.0589233	0.213	0.22	1
GSN	0.789271	0.0495051	0.114	0.119	1
AC133065.1	0.789973	0.0777496	0.104	0.099	1
UBE2B	0.790678	0.0166198	0.498	0.5	1
DAZAP1	0.790854	-0.00515744	0.194	0.19	1
LYPLA1	0.791091	0.0676385	0.341	0.332	1
IFT57	0.79118	-0.00807554	0.572	0.566	1
KIF13A	0.791221	-0.0296971	0.108	0.112	1
RNPEP	0.791973	-0.0524975	0.134	0.129	1
LTA4H	0.793741	0.00887471	0.422	0.402	1
IFNGR2	0.793852	0.0288664	0.505	0.492	1
TSR2	0.794564	-0.0691515	0.206	0.194	1
MRPS30	0.795841	-0.100639	0.176	0.167	1
HADHB	0.795983	-0.0317228	0.346	0.34	1
ZBTB38	0.796	-0.185988	0.148	0.15	1
RBM41	0.797083	-0.0840983	0.137	0.133	1
RASSF2	0.797831	-0.0831022	0.245	0.244	1
MRPL9	0.798019	-0.1125	0.184	0.183	1
BTN3A1	0.799495	-0.183412	0.216	0.213	1
SLC25A40	0.800265	0.0127486	0.1	0.095	1
NGRN	0.800275	-0.0183498	0.216	0.206	1
LINC01504	0.800737	0.0307526	0.107	0.103	1
RMND1	0.80112	0.0837912	0.104	0.108	1
DGUOK	0.80163	-0.00315982	0.431	0.409	1
TBC1D9B	0.802197	-0.24642	0.142	0.133	1
CCDC12	0.802306	0.0288373	0.491	0.474	1
LIN7C	0.803137	-0.26464	0.124	0.125	1
CYREN	0.804034	-0.00287692	0.145	0.14	1
MRPS9	0.804177	0.0169778	0.196	0.19	1
ZNF593	0.8047	0.0833484	0.129	0.126	1
LIX1L	0.805676	0.0961168	0.1	0.096	1
CLPTM1	0.805979	-0.0131831	0.162	0.156	1
PSTPIP1	0.806038	0.0183154	0.122	0.118	1
MMS19	0.806097	0.0444329	0.148	0.144	1
ZNF480	0.806127	-0.0154382	0.228	0.23	1
NABP1	0.806258	-0.261763	0.133	0.133	1
USP53	0.807426	-0.0864038	0.222	0.226	1
NUTF2	0.807489	-0.0668754	0.175	0.168	1
MED31	0.807501	-0.0415035	0.121	0.117	1
AC012368.1	0.808093	-0.0650793	0.13	0.133	1
PGK1	0.808956	-0.0644968	0.475	0.47	1
EPN1	0.809047	0.000768657	0.152	0.146	1
YIPF4	0.809057	-0.0664444	0.278	0.268	1
AC073111.4	0.809418	-0.249533	0.122	0.123	1
YIPF5	0.809571	-0.0157242	0.111	0.106	1
AC068724.3	0.810078	-0.0162033	0.267	0.256	1
FAM136A	0.810393	-0.0661774	0.155	0.159	1
MGMT	0.810956	0.163122	0.357	0.358	1
SH2B2	0.811754	-0.0832052	0.209	0.207	1
MESD	0.812157	-0.168095	0.218	0.205	1
TNIP2	0.81462	-0.242828	0.174	0.173	1
TTC1	0.8147	-0.0471643	0.379	0.377	1
CPB2-AS1	0.817744	0.0521236	0.226	0.22	1
ACAA1	0.81874	-0.0455541	0.2	0.191	1
RABGGTB	0.818762	-0.0333911	0.164	0.156	1
PRRC2A	0.820674	-0.0620231	0.157	0.152	1
LINC00494	0.821297	0.16777	0.106	0.103	1
CAPN2	0.821564	-0.0147798	0.17	0.165	1
GAR1	0.821748	-0.112145	0.104	0.099	1
SELENOT	0.821961	-0.0518523	0.436	0.431	1
AC020916.1	0.822048	0.0559459	0.142	0.146	1
FKBP3	0.822091	-0.0237828	0.245	0.236	1
TATDN1	0.822422	0.0834817	0.186	0.191	1
LTV1	0.822976	-0.193141	0.151	0.152	1
IGF1R	0.823184	0.388254	0.178	0.18	1
TP53TG1	0.824623	0.0771369	0.139	0.136	1
CD82	0.82573	-0.0653671	0.367	0.359	1
ICAM3	0.826024	-0.0173345	0.592	0.557	1
DLEU1	0.82676	0.0217075	0.461	0.449	1
AKIRIN1	0.826927	-0.0609707	0.287	0.275	1
NAP1L1	0.827091	-0.00703879	0.718	0.686	1
PEPD	0.827394	-0.0978763	0.172	0.173	1
ZNF138	0.827747	-0.236132	0.211	0.209	1
RAB11B	0.828055	0.0371322	0.184	0.178	1
AK9	0.828132	0.021792	0.197	0.192	1
SGF29	0.829935	-0.0817821	0.133	0.134	1
GOPC	0.830314	-0.00156254	0.241	0.234	1
KRBOX4	0.830955	0.0621394	0.13	0.134	1
ADAM8	0.831024	-0.239222	0.106	0.107	1
PVT1	0.831128	0.306144	0.206	0.215	1
ZNF688	0.831241	-0.196251	0.127	0.129	1
RNF7	0.832264	0.0482039	0.346	0.332	1
DCUN1D5	0.832682	0.0148026	0.154	0.149	1
NUP42	0.834033	-0.0214113	0.296	0.286	1
TIMM9	0.834844	-0.0993134	0.222	0.213	1
FUOM	0.834889	-0.00185833	0.097	0.1	1
CHMP6	0.835292	-0.0473285	0.116	0.119	1
RBM22	0.835435	-0.0225857	0.197	0.187	1
GATAD1	0.835492	-0.0237037	0.183	0.178	1
RPP30	0.836341	-0.141925	0.174	0.175	1
UNC13D	0.837656	0.0797689	0.14	0.137	1
NSMCE4A	0.837911	-0.208026	0.183	0.182	1
VPS45	0.838083	0.0803028	0.14	0.145	1
RALBP1	0.83878	0.0758643	0.263	0.259	1
PRCP	0.839608	-0.163243	0.278	0.271	1
MBD4	0.840702	-0.102369	0.463	0.449	1
FOS	0.841625	0.152282	0.776	0.755	1
NOL12	0.841964	-0.180041	0.121	0.122	1
ABCD4	0.842496	0.0186297	0.108	0.103	1
MCCC1	0.842629	-0.0702094	0.148	0.142	1
PHACTR2	0.842884	0.230982	0.131	0.136	1
MYO1G	0.843421	-0.145437	0.278	0.268	1
LGALS9	0.843844	-0.0376708	0.228	0.221	1
ZNF862	0.844489	-0.183287	0.15	0.149	1
LY86-AS1	0.844573	0.220906	0.15	0.145	1
ZC4H2	0.844606	0.385064	0.106	0.106	1
RPF1	0.84541	0.0020078	0.222	0.217	1
WDR12	0.845645	0.0177265	0.144	0.14	1
CNBP	0.846215	-0.0512749	0.699	0.672	1
GART	0.847249	0.0307745	0.132	0.129	1
INPP5B	0.8477	-0.00204835	0.175	0.169	1
TFB1M	0.84801	-0.196077	0.181	0.173	1
STX7	0.848184	0.0689769	0.712	0.768	1
CHMP4B	0.84981	-0.0326385	0.252	0.252	1
CCDC50	0.852535	-0.0641374	0.41	0.39	1
PSMC1	0.852638	-0.0873579	0.239	0.23	1
CEBPZOS	0.852702	-0.0537214	0.252	0.24	1
DESI1	0.853223	-0.094656	0.152	0.152	1
MRTFB	0.85326	0.333716	0.147	0.146	1
AL691403.1	0.853495	-0.0336202	0.248	0.249	1
PLPP5	0.853773	-0.0845434	0.563	0.526	1
VRK3	0.854181	0.0496721	0.192	0.195	1
HEXIM1	0.854205	0.0583684	0.117	0.114	1
DDA1	0.855591	-0.0698174	0.122	0.118	1
STYX	0.856453	-0.0273368	0.128	0.123	1
TRMT10C	0.85778	-0.23279	0.22	0.214	1
JAM3	0.858275	0.238526	0.122	0.121	1
ADCY7	0.85832	-0.12659	0.141	0.136	1
ZNF880	0.858379	-0.00640253	0.141	0.136	1
SAMHD1	0.858982	-0.152183	0.119	0.114	1
SRA1	0.859298	-0.114366	0.186	0.186	1
PIGT	0.859809	-0.0801292	0.133	0.129	1
AC092338.3	0.860499	-0.127522	0.106	0.103	1
NADSYN1	0.860568	-0.168927	0.16	0.152	1
HPS1	0.860719	-0.063631	0.263	0.262	1
ELP3	0.861003	0.140516	0.195	0.194	1
MT-ND6	0.86104	0.0237655	0.392	0.383	1
RANBP1	0.861772	-0.0557681	0.303	0.301	1
CRBN	0.862463	-0.0591877	0.303	0.29	1
SNHG17	0.863023	-0.105003	0.15	0.142	1
GRINA	0.863517	0.107056	0.114	0.112	1
GPANK1	0.864058	-0.0605548	0.125	0.127	1
DCAF17	0.864597	0.0976639	0.1	0.098	1
TPST2	0.864848	0.0156671	0.121	0.118	1
NR1H2	0.865592	-0.101873	0.296	0.294	1
PPP1R9B	0.865599	-0.263941	0.117	0.118	1
RAB4A	0.865943	-0.0962811	0.21	0.207	1
GPALPP1	0.867648	-0.208369	0.135	0.136	1
PAAF1	0.868817	0.0868739	0.107	0.11	1
TRIM73	0.870418	-0.211188	0.162	0.153	1
SLC30A6	0.871014	-0.0323488	0.175	0.169	1
FOXRED1	0.871811	0.0323121	0.126	0.123	1
PPP1R14A	0.872093	0.0983344	0.195	0.192	1
MRPL1	0.872338	0.13033	0.262	0.26	1
MMAB	0.87248	0.126764	0.101	0.1	1
ANKRD49	0.873052	-0.0414457	0.25	0.24	1
NRBF2	0.875089	-0.130062	0.202	0.203	1
MRPL19	0.876268	-0.0268931	0.161	0.163	1
CCDC167	0.876689	0.0299755	0.138	0.136	1
AL133480.1	0.877236	-0.21017	0.1	0.096	1
RDX	0.877383	0.0303477	0.133	0.131	1
GLRX3	0.877862	-0.0794902	0.218	0.209	1
CNIH4	0.878437	-0.197059	0.132	0.126	1
DTWD1	0.87982	-0.0514694	0.123	0.125	1
STX4	0.880407	-0.012245	0.144	0.14	1
KAT8	0.881551	-0.034734	0.169	0.164	1
TSGA10	0.882196	0.106623	0.148	0.152	1
AC008937.2	0.882685	-0.128363	0.278	0.263	1
SURF4	0.882967	-0.183755	0.139	0.133	1
TRIM8	0.884381	-0.0775765	0.153	0.148	1
COX15	0.884418	0.0698413	0.126	0.123	1
STIP1	0.884451	-0.141869	0.156	0.154	1
GPR65	0.884523	-0.350349	0.167	0.164	1
CDC123	0.884886	-0.0185896	0.361	0.36	1
BRCC3	0.884913	-0.0755962	0.126	0.123	1
AL162253.2	0.885244	-0.0768297	0.266	0.264	1
RNF146	0.88584	-0.0284893	0.168	0.163	1
PRPS1	0.887203	0.00664074	0.158	0.154	1
LAMC1	0.887234	0.18106	0.148	0.148	1
BLK	0.888051	0.0293844	0.841	0.856	1
MTMR4	0.888153	-0.0375933	0.212	0.203	1
ECSIT	0.889704	0.0789088	0.107	0.11	1
ZNF585A	0.891346	-0.0192572	0.165	0.161	1
RING1	0.892282	-0.160298	0.117	0.118	1
MRPL3	0.89373	-0.0905678	0.213	0.205	1
AAMDC	0.893868	-0.0682736	0.136	0.133	1
LIPE-AS1	0.894587	0.0743017	0.135	0.134	1
FKBP8	0.896583	0.0194368	0.381	0.369	1
LACTB	0.896794	-0.226311	0.184	0.182	1
SF3A1	0.896854	-0.107569	0.176	0.175	1
SPART	0.897227	-0.00640131	0.134	0.136	1
SRSF1	0.897638	-0.17141	0.296	0.286	1
PARL	0.897996	-0.0927449	0.245	0.234	1
POU2AF1	0.898048	-0.0237637	0.408	0.408	1
ZNF451-AS1	0.898166	-0.100423	0.1	0.1	1
IL10RB	0.898949	0.0630433	0.233	0.23	1
PHF6	0.902281	0.00870445	0.214	0.21	1
MIDN	0.902454	-0.0808379	0.208	0.201	1
LINC00667	0.902516	-0.0180615	0.122	0.123	1
OGFR	0.902901	0.00838274	0.233	0.23	1
RNF166	0.903707	-0.0568178	0.122	0.121	1
ZNF33B	0.904187	-0.216904	0.177	0.176	1
PEX2	0.90495	-0.117658	0.19	0.186	1
GCNT1	0.905666	-0.0503579	0.29	0.287	1
DYNLL2	0.905858	-0.14502	0.135	0.136	1
PPAN	0.906117	-0.240664	0.12	0.115	1
RDH11	0.906285	-0.138816	0.142	0.141	1
CPNE3	0.906447	-0.0160324	0.223	0.215	1
IFT20	0.906604	-0.0433252	0.174	0.175	1
POLDIP2	0.906728	0.0121206	0.121	0.122	1
PARP15	0.909121	0.0299754	0.557	0.572	1
SLC25A43	0.909537	0.273045	0.122	0.122	1
TP53I13	0.90967	-0.136686	0.113	0.114	1
IARS2	0.911073	-0.109567	0.167	0.163	1
MMADHC	0.911237	-0.0391687	0.216	0.21	1
HSF1	0.911461	0.0567357	0.215	0.214	1
MRPL49	0.911733	-0.00226761	0.122	0.123	1
TUFM	0.912093	-0.036662	0.362	0.346	1
UBE2J2	0.912955	-0.0987403	0.242	0.237	1
MBD3	0.913042	-0.115437	0.109	0.11	1
STRADB	0.916153	-0.14931	0.24	0.232	1
PLGRKT	0.916987	-0.0465698	0.137	0.134	1
GOLGA7	0.918067	0.00437059	0.135	0.137	1
SREBF2-AS1	0.91812	-0.233483	0.115	0.11	1
UBAC1	0.921457	-0.059608	0.131	0.131	1
MTG1	0.921473	-0.0739903	0.351	0.343	1
RBM28	0.92206	-0.0888742	0.119	0.117	1
TMED4	0.922233	-0.122676	0.257	0.251	1
GUCD1	0.922754	-0.0613774	0.314	0.316	1
GFM2	0.923413	-0.07166	0.112	0.108	1
AC026347.1	0.924634	0.0165347	0.142	0.144	1
SH2D3C	0.925588	-0.0768611	0.267	0.26	1
FNTA	0.925923	-0.0597244	0.41	0.392	1
OTUD6B-AS1	0.926431	-0.0689326	0.272	0.263	1
ELP5	0.927278	0.0339815	0.171	0.167	1
PFDN1	0.928388	0.0933956	0.284	0.29	1
HSH2D	0.92844	-0.0571869	0.349	0.333	1
TRMT10B	0.928516	-0.0889543	0.18	0.18	1
CD302	0.929646	-0.069293	0.147	0.149	1
XAB2	0.929763	-0.237494	0.104	0.1	1
EFHD2	0.929957	-0.010658	0.212	0.213	1
NELFCD	0.93247	-0.154238	0.229	0.22	1
HPCAL1	0.932554	0.0734391	0.29	0.287	1
IFNLR1	0.932984	-0.00875714	0.185	0.183	1
SERPINB6	0.933043	-0.076058	0.199	0.201	1
GNPAT	0.933086	-0.136537	0.189	0.187	1
PKN1	0.93359	-0.00550532	0.297	0.297	1
HADH	0.934568	-0.243723	0.142	0.138	1
CR1	0.934662	0.271181	0.306	0.327	1
RPIA	0.934938	0.0406778	0.191	0.188	1
FAM78A	0.936131	-0.113638	0.18	0.179	1
NLRC5	0.936593	0.0438695	0.249	0.244	1
CFAP97	0.936603	-0.114979	0.214	0.209	1
CMC1	0.937368	0.0642186	0.208	0.213	1
MCPH1-AS1	0.938302	-0.140315	0.132	0.13	1
CCDC25	0.938624	0.0797115	0.179	0.179	1
GIGYF1	0.938968	-0.12683	0.182	0.176	1
DCAF13	0.939138	-0.0466216	0.173	0.168	1
DYNLT3	0.939427	0.0190465	0.166	0.167	1
AAMP	0.939511	-0.182686	0.167	0.164	1
SQOR	0.940068	-0.031505	0.136	0.134	1
CHORDC1	0.940772	-0.172808	0.277	0.264	1
RPS6KB2	0.941702	0.0527064	0.159	0.157	1
SCNM1	0.941806	0.0330994	0.145	0.146	1
DCTN2	0.942044	-0.0780092	0.231	0.228	1
CCS	0.94394	-0.0233456	0.297	0.294	1
LILRB1	0.944579	-0.129818	0.194	0.192	1
LBH	0.944727	0.00453922	0.571	0.577	1
YWHAH	0.946869	0.015274	0.257	0.256	1
ZFP14	0.947448	-0.0126859	0.179	0.176	1
IDH2	0.948013	0.0635846	0.175	0.173	1
EMC7	0.948164	-0.103956	0.199	0.196	1
ILF2	0.949021	-0.0202911	0.309	0.306	1
PSMB7	0.94942	-0.0651358	0.382	0.373	1
CASP8	0.949602	-0.014145	0.305	0.302	1
CCDC66	0.94978	0.0655902	0.282	0.279	1
MFSD11	0.950102	0.143199	0.141	0.142	1
ZNF860	0.950522	-0.0627575	0.185	0.18	1
GANAB	0.951326	0.0871448	0.135	0.138	1
TSNAX	0.951584	-0.0251084	0.261	0.256	1
GFOD1	0.951677	0.00941574	0.156	0.154	1
ACTR1A	0.953218	-0.0619594	0.122	0.122	1
LZIC	0.953616	-0.239356	0.164	0.16	1
OAS2	0.953713	-0.348525	0.119	0.117	1
LAMP2	0.953897	-0.182841	0.147	0.144	1
IL7	0.953943	0.350367	0.189	0.191	1
DISP1	0.954386	0.263202	0.176	0.18	1
SMIM7	0.954772	-0.101332	0.329	0.318	1
NKAPD1	0.955395	0.0103079	0.107	0.106	1
PPA2	0.955655	0.0224672	0.294	0.289	1
PDCD10	0.955656	-0.0423352	0.388	0.375	1
CWC15	0.957745	-0.0647049	0.297	0.289	1
MMP24	0.957881	-0.0911738	0.128	0.126	1
SLC50A1	0.958109	-0.0739634	0.231	0.226	1
MKNK1	0.958689	-0.2827	0.102	0.1	1
TMEM161B-AS1	0.958839	0.137574	0.148	0.149	1
ZCWPW1	0.959041	0.0373214	0.132	0.131	1
RRAGC	0.959714	-0.169971	0.136	0.133	1
BRIX1	0.959744	0.0462826	0.204	0.201	1
CBWD1	0.959846	-0.101976	0.133	0.131	1
CTSB	0.960713	0.0285888	0.154	0.152	1
SPG21	0.962447	-0.171577	0.171	0.167	1
G3BP1	0.962987	-0.0307205	0.32	0.308	1
COTL1	0.963518	-0.128791	0.582	0.538	1
FDFT1	0.963669	0.028148	0.337	0.335	1
LINC01003	0.964079	0.0106591	0.101	0.1	1
TXNDC12	0.964425	-0.0157878	0.233	0.229	1
WBP1	0.964683	-0.0280227	0.125	0.125	1
SNRPD1	0.964883	0.0269119	0.385	0.371	1
ARL16	0.965508	-0.0257612	0.129	0.126	1
RAB1B	0.965821	-0.0383709	0.118	0.118	1
ZSWIM7	0.966505	-0.167273	0.249	0.24	1
OSTF1	0.966878	-0.0406276	0.501	0.474	1
DDX23	0.967681	-0.000422075	0.126	0.125	1
RWDD4	0.967983	0.00673366	0.113	0.112	1
AK2	0.969277	-0.121474	0.156	0.152	1
DEAF1	0.969294	0.0261663	0.144	0.145	1
NMT1	0.969301	-0.0609769	0.256	0.249	1
CIAPIN1	0.969634	-0.0866068	0.101	0.1	1
OSGEP	0.970495	0.0111395	0.268	0.267	1
SRSF8	0.970784	-0.0589086	0.253	0.247	1
PRKCD	0.970885	-0.0756809	0.133	0.13	1
PPP1R7	0.971525	-0.101524	0.295	0.285	1
LARP1B	0.972094	-0.00598519	0.133	0.131	1
NDUFV1	0.973027	-0.0156353	0.301	0.293	1
GLB1	0.974344	-0.0524067	0.181	0.178	1
BEND5	0.97473	-0.214409	0.16	0.156	1
MCOLN2	0.975493	0.0676111	0.122	0.123	1
FBXO25	0.976537	-0.0128117	0.132	0.13	1
PLSCR1	0.976768	-0.23923	0.102	0.1	1
H2AFX	0.97787	-0.0402259	0.104	0.103	1
PPIE	0.979404	-0.129695	0.17	0.167	1
CCDC112	0.97971	-0.0222586	0.15	0.15	1
CDKN2AIP	0.98045	-0.0808721	0.108	0.106	1
METTL7A	0.980908	-0.0588845	0.223	0.218	1
RHOA	0.980909	-0.0172653	0.802	0.772	1
BAG6	0.981852	-0.0796861	0.16	0.156	1
SVBP	0.983016	0.0469486	0.186	0.187	1
SMIM10L1	0.983777	-0.159975	0.168	0.164	1
TOMM40	0.983871	-0.336364	0.123	0.119	1
RUVBL1	0.984292	-0.117539	0.195	0.19	1
LRP10	0.98491	-0.0685771	0.242	0.238	1
AC053513.1	0.985221	-0.180424	0.117	0.115	1
HSPBAP1	0.985761	0.0792971	0.162	0.161	1
BRD7	0.9863	-0.00815608	0.377	0.367	1
NCF2	0.986911	-0.0899782	0.141	0.14	1
OXA1L	0.988944	-0.0612441	0.23	0.224	1
ATP5F1C	0.989248	-0.0563697	0.42	0.398	1
HERC4	0.989313	0.110384	0.521	0.528	1
CCDC130	0.989853	-0.0513797	0.17	0.165	1
MEA1	0.990103	-0.000922869	0.144	0.144	1
PRH1	0.99017	0.0225489	0.195	0.194	1
OCIAD2	0.990783	0.0042353	0.324	0.32	1
ATPAF2	0.992062	-0.0377371	0.119	0.118	1
C11orf58	0.992537	0.0311235	0.654	0.63	1
CHST12	0.992669	0.0175282	0.13	0.129	1
MRVI1-AS1	0.993633	-0.149038	0.1	0.099	1
URM1	0.994334	0.0193312	0.208	0.209	1
ITFG2	0.994809	-0.100858	0.26	0.253	1
BTF3L4	0.995084	-0.0337674	0.271	0.268	1
NAXE	0.995407	0.0359111	0.157	0.157	1
LITAF	0.996317	0.11718	0.402	0.405	1
RNASEH2B	0.996826	0.00839173	0.516	0.503	1
MOGS	0.998169	-0.144864	0.155	0.152	1
PAIP2	0.998839	0.00249558	0.578	0.56	1
DKC1	0.999473	-0.132606	0.189	0.187	1
EIF3H	0.999748	-0.0164284	0.824	0.782	1

### Sheet: mRS_D90 B_cell D3
Gene	p_val	avg_log2FC	pct.1	pct.2	p_val_adj
AC105402.3	2.30597e-165	-8.94147	0.025	0.746	8.44008e-161
MTRNR2L8	8.98544e-130	-5.49788	0.263	0.859	3.28876e-125
HLA-DRB1	3.60332e-91	1.38041	0.999	0.958	1.31885e-86
RPS26	2.04178e-84	-1.24549	0.977	0.983	7.47314e-80
B2M	3.1291e-82	-0.745264	1	1	1.14528e-77
MT-ND3	1.13266e-76	-0.839215	1	1	4.14563e-72
MT-ATP6	7.61889e-73	-0.670195	1	1	2.78859e-68
S100A9	3.26908e-72	-2.54691	0.345	0.836	1.19652e-67
LYZ	8.8084e-69	-2.51084	0.287	0.749	3.22396e-64
EIF2AK3	2.40331e-67	2.34986	0.825	0.393	8.79634e-63
HLA-C	7.26245e-66	-0.902069	0.981	0.994	2.65813e-61
RPS8	1.79142e-63	-0.603303	0.999	1	6.55678e-59
CD83	5.41066e-62	2.31421	0.864	0.602	1.98036e-57
AFF3	2.06534e-58	1.28533	0.986	0.946	7.55934e-54
S100A8	7.66513e-56	-2.67971	0.227	0.664	2.80551e-51
BACH2	3.01518e-53	1.87168	0.916	0.76	1.10358e-48
RPS28	6.60204e-51	-0.618937	0.995	1	2.41641e-46
TMSB4X	7.32027e-50	-0.599234	0.998	0.997	2.67929e-45
DENND4A	5.40255e-48	1.46284	0.898	0.701	1.97739e-43
RPS15A	2.43615e-47	-0.477884	0.998	0.997	8.91656e-43
MT-CYB	4.07723e-47	-0.548354	0.999	1	1.49231e-42
RPLP1	1.55558e-46	-0.499047	1	1	5.69356e-42
RPLP2	2.25174e-46	-0.532498	0.999	1	8.2416e-42
MT-CO2	3.27721e-44	-0.448692	1	1	1.19949e-39
RPL30	5.66279e-44	-0.42408	1	1	2.07264e-39
RPS27A	1.60379e-43	-0.428067	0.999	1	5.87002e-39
RPS14	5.9646e-43	-0.429583	0.999	0.997	2.1831e-38
RPS7	1.642e-41	-0.410338	1	0.997	6.00987e-37
ITPR1	5.38727e-41	1.50929	0.818	0.528	1.97179e-36
FOXO1	5.80668e-41	1.92535	0.753	0.427	2.1253e-36
RPL39	2.61701e-40	-0.503224	0.999	0.994	9.57851e-36
RPL36A	2.88137e-40	-0.638488	0.99	0.992	1.05461e-35
RPS12	3.15029e-40	-0.45028	1	1	1.15304e-35
HLA-DQA2	4.52969e-40	-1.13805	0.443	0.873	1.65791e-35
RPS18	5.33505e-40	-0.450036	0.999	0.997	1.95268e-35
RPL41	1.60774e-39	-0.499153	0.999	1	5.8845e-35
RPS29	4.04167e-39	-0.520844	1	0.997	1.47929e-34
CAMK2D	7.8573e-39	1.63337	0.796	0.525	2.87585e-34
RPL27A	1.20687e-38	-0.537894	0.997	0.994	4.41727e-34
RPL11	2.54658e-38	-0.342965	0.998	0.997	9.32072e-34
RPS24	8.16564e-38	-0.384748	0.999	0.994	2.98871e-33
PELI1	1.14143e-37	1.7306	0.798	0.545	4.17776e-33
MTRNR2L12	4.9507e-37	-0.88971	0.966	0.989	1.812e-32
FTL	5.08503e-37	-0.674667	0.998	0.994	1.86117e-32
TMA7	7.12691e-37	-0.816043	0.814	0.938	2.60852e-32
ZCCHC7	7.56068e-37	1.08476	0.952	0.856	2.76728e-32
RPL34	1.00868e-36	-0.463766	0.999	0.997	3.69188e-32
COL19A1	1.46127e-36	1.84727	0.737	0.455	5.34838e-32
JUN	2.17449e-36	1.18919	0.955	0.938	7.95884e-32
RPL38	2.53674e-36	-0.58839	0.989	0.994	9.28471e-32
RPL26	2.96029e-36	-0.361978	1	0.997	1.0835e-31
SNX29	3.33285e-36	1.41536	0.827	0.559	1.21985e-31
AIM2	6.97113e-36	-1.68304	0.224	0.576	2.5515e-31
SIK3	9.80597e-36	1.23612	0.888	0.737	3.58908e-31
REL	1.36389e-35	1.1715	0.872	0.709	4.99198e-31
RPS27	1.0933e-34	-0.470389	1	1	4.00159e-30
ARHGAP15	1.94391e-34	0.881002	0.97	0.904	7.1149e-30
SIPA1L1	2.97195e-34	1.27316	0.864	0.653	1.08776e-29
RPS23	4.30949e-34	-0.36945	0.999	1	1.57732e-29
FOXP1	4.5548e-34	1.16401	0.915	0.853	1.6671e-29
LIX1-AS1	5.16292e-34	2.52029	0.537	0.167	1.88968e-29
RRAS2	8.78577e-34	1.35586	0.768	0.452	3.21568e-29
NFKB1	9.0442e-34	1.8699	0.701	0.432	3.31027e-29
CAMK1D	1.88473e-33	1.06693	0.9	0.757	6.89829e-29
JUND	2.33744e-33	0.918015	0.978	0.972	8.55526e-29
ADK	2.34746e-33	1.12975	0.917	0.734	8.59195e-29
RPS21	5.51216e-33	-0.477804	0.997	0.997	2.01751e-28
RPS25	1.37454e-32	-0.420942	0.998	0.994	5.03094e-28
S100A6	1.47975e-32	-1.25223	0.627	0.847	5.41602e-28
HLA-DRB5	1.51143e-32	-0.841374	0.667	0.946	5.532e-28
RAB11A	2.83677e-32	1.08515	0.88	0.737	1.03829e-27
ARIH1	3.09371e-32	1.40052	0.798	0.636	1.13233e-27
MTSS1	4.56462e-32	1.11181	0.846	0.599	1.6707e-27
ATP5F1E	8.6263e-32	-0.608078	0.953	0.994	3.15731e-27
RPL37	1.04759e-31	-0.467683	0.999	0.997	3.8343e-27
IL4R	2.42778e-31	1.76244	0.587	0.223	8.88594e-27
CD69	3.25217e-31	1.59372	0.841	0.678	1.19033e-26
NFKBID	1.03269e-30	1.88873	0.601	0.28	3.77974e-26
PACS1	1.16671e-30	1.27548	0.847	0.703	4.27028e-26
LYN	2.45598e-30	0.904415	0.933	0.85	8.98913e-26
FAU	7.07319e-30	-0.349469	0.999	0.994	2.58886e-25
HLA-DQA1	7.72078e-30	0.696841	0.987	0.946	2.82588e-25
RPL35A	1.16974e-29	-0.408005	1	0.997	4.28136e-25
LINC01619	2.42177e-29	1.51775	0.711	0.412	8.86393e-25
FCHSD2	1.14278e-28	0.793595	0.954	0.884	4.18269e-24
S100A4	1.34705e-28	-1.49307	0.412	0.706	4.93033e-24
RLF	1.91954e-28	1.70223	0.607	0.291	7.02571e-24
CD74	3.51993e-28	0.354308	1	1	1.28833e-23
HLA-A	4.29466e-28	-0.489573	0.975	0.997	1.57189e-23
TCOF1	4.50491e-28	1.75719	0.622	0.319	1.64884e-23
MEF2C	5.98879e-28	0.842259	0.937	0.805	2.19196e-23
RPS3	1.29624e-27	-0.326462	0.999	0.997	4.74437e-23
RPS17	1.76732e-27	-0.612915	0.935	0.963	6.46856e-23
IGHD	2.61401e-27	1.17455	0.745	0.48	9.56756e-23
LINC01781	3.27275e-27	-1.89929	0.193	0.472	1.19786e-22
RERE	4.21125e-27	1.09679	0.828	0.638	1.54136e-22
RPL19	5.90745e-27	-0.265919	0.998	1	2.16219e-22
RPS20	7.095e-27	-0.427943	0.994	0.994	2.59684e-22
STRBP	1.63534e-26	1.099	0.836	0.641	5.98552e-22
ANKRD44	3.77031e-26	0.831041	0.928	0.87	1.37997e-21
DGKD	5.19643e-26	1.29128	0.693	0.412	1.90195e-21
TOMM7	7.62618e-26	-0.579562	0.953	0.992	2.79126e-21
UBA52	1.12935e-25	-0.344865	0.998	0.997	4.13355e-21
TRIO	1.27774e-25	1.21661	0.742	0.466	4.67664e-21
NACA	2.84404e-25	-0.32635	0.998	0.992	1.04095e-20
CD55	4.09016e-25	1.0251	0.808	0.607	1.49704e-20
MBNL1	6.83919e-25	0.725109	0.967	0.898	2.50321e-20
RABGAP1L	7.42173e-25	0.786887	0.891	0.757	2.71643e-20
RPL28	8.31727e-25	-0.297586	0.999	1	3.0442e-20
PRKCB	8.58525e-25	0.747195	0.969	0.927	3.14229e-20
LARGE1	1.12089e-24	1.67458	0.62	0.359	4.10257e-20
RPS19	1.87626e-24	-0.321049	0.999	1	6.86729e-20
RPL31	1.90477e-24	-0.496756	0.976	0.986	6.97164e-20
RPL36	2.28883e-24	-0.403733	0.995	0.997	8.37734e-20
EZR	2.41962e-24	0.836444	0.898	0.777	8.85604e-20
UBE2E2	4.09277e-24	1.06152	0.789	0.556	1.49799e-19
UVRAG	4.60377e-24	0.773581	0.889	0.785	1.68503e-19
MNDA	5.53272e-24	-2.16549	0.11	0.35	2.02503e-19
RPS15	6.33589e-24	-0.311348	0.999	1	2.319e-19
ITSN2	6.83452e-24	0.947109	0.839	0.692	2.5015e-19
ZHX2	7.09973e-24	1.19677	0.678	0.407	2.59857e-19
FCN1	1.10831e-23	-2.14335	0.1	0.331	4.05651e-19
VAV3	1.54325e-23	1.23006	0.74	0.517	5.64844e-19
KMT2C	1.87137e-23	0.999018	0.813	0.644	6.84941e-19
MARCH3	2.16561e-23	1.52036	0.595	0.297	7.92634e-19
AIF1	2.67393e-23	-2.63378	0.067	0.271	9.78686e-19
KDM6A	2.89225e-23	1.14585	0.733	0.508	1.05859e-18
S100A11	3.17098e-23	-1.77977	0.212	0.475	1.16061e-18
BANK1	3.23113e-23	0.634267	0.985	0.98	1.18263e-18
TYROBP	3.23695e-23	-2.5192	0.075	0.285	1.18476e-18
RPL22	4.2409e-23	-0.361754	0.995	0.997	1.55221e-18
STAG1	5.33596e-23	0.951132	0.821	0.633	1.95301e-18
PAN3	5.3804e-23	0.975483	0.815	0.684	1.96928e-18
LGALS1	5.49469e-23	-1.53501	0.217	0.486	2.01111e-18
RPS4X	6.11462e-23	-0.28749	0.999	0.997	2.23801e-18
TNFRSF13B	6.5847e-23	-1.45124	0.241	0.503	2.41006e-18
RPS13	8.81997e-23	-0.304475	0.999	0.994	3.2282e-18
SLC38A1	9.51355e-23	1.11379	0.761	0.554	3.48205e-18
ELF1	9.93899e-23	0.772409	0.89	0.788	3.63777e-18
ARID5B	1.05154e-22	0.958037	0.83	0.644	3.84875e-18
RPL23	1.42995e-22	-0.444437	0.974	0.989	5.23376e-18
ARID1B	1.46534e-22	0.746457	0.911	0.808	5.3633e-18
JMJD1C	1.72222e-22	0.897299	0.915	0.893	6.30351e-18
SIPA1L3	2.36554e-22	0.978846	0.831	0.689	8.65812e-18
HDAC9	3.61188e-22	1.0966	0.817	0.638	1.32198e-17
ABCG1	4.09869e-22	2.30112	0.409	0.133	1.50016e-17
RHOH	4.36021e-22	1.09371	0.807	0.65	1.59588e-17
CHD1	8.81913e-22	1.2092	0.675	0.452	3.22789e-17
TBC1D5	1.11426e-21	0.813305	0.883	0.763	4.07831e-17
RPL18	1.22779e-21	-0.248181	0.999	1	4.49384e-17
BRAF	1.7966e-21	1.19825	0.7	0.506	6.57575e-17
ELOVL5	1.80512e-21	1.10099	0.721	0.489	6.60693e-17
IFI30	1.86184e-21	-1.37606	0.347	0.599	6.81452e-17
RPL32	2.06581e-21	-0.267652	0.999	0.997	7.56107e-17
RAB30	2.22699e-21	1.34677	0.596	0.328	8.15099e-17
TAPT1	3.35094e-21	1.52402	0.503	0.22	1.22648e-16
RPL37A	3.41314e-21	-0.37231	0.993	1	1.24924e-16
TRA2A	3.62979e-21	1.06342	0.772	0.61	1.32854e-16
RPL29	3.92008e-21	-0.264854	0.999	0.997	1.43479e-16
LAPTM5	4.02303e-21	0.452329	0.983	0.938	1.47247e-16
RPS11	4.11088e-21	-0.315232	0.998	1	1.50462e-16
RPL27	4.6644e-21	-0.353291	0.993	0.994	1.70722e-16
MTMR6	6.86916e-21	1.77726	0.501	0.246	2.51418e-16
CD27	9.27683e-21	-1.62869	0.158	0.393	3.39541e-16
JAZF1	1.00701e-20	1.02581	0.75	0.573	3.68577e-16
SNHG25	1.04232e-20	-1.3593	0.242	0.489	3.81499e-16
NDUFC1	1.48964e-20	-1.31955	0.247	0.497	5.45223e-16
ARID4B	2.39874e-20	0.882726	0.83	0.667	8.77964e-16
UBE2H	2.4716e-20	1.20989	0.647	0.415	9.04631e-16
MYCBP2	2.70942e-20	0.699181	0.89	0.763	9.91676e-16
SENP2	3.02529e-20	1.98097	0.447	0.184	1.10729e-15
VCAN	3.33748e-20	-1.92928	0.088	0.291	1.22155e-15
PIAS1	3.74417e-20	1.0161	0.698	0.455	1.3704e-15
STX5	3.83347e-20	1.27032	0.614	0.359	1.40309e-15
TCL1A	3.974e-20	0.551758	0.653	0.282	1.45453e-15
CCNL1	4.06539e-20	0.996593	0.8	0.692	1.48797e-15
SESTD1	4.67662e-20	1.59118	0.539	0.282	1.71169e-15
CDK14	5.98216e-20	0.803858	0.861	0.712	2.18953e-15
SMCHD1	6.37377e-20	0.713898	0.927	0.836	2.33286e-15
NUP88	6.89081e-20	1.11798	0.673	0.429	2.5221e-15
RPL35	7.60322e-20	-0.330514	0.999	0.994	2.78285e-15
ARHGAP32	8.23796e-20	2.72063	0.32	0.079	3.01517e-15
MARCH6	1.06587e-19	1.15192	0.679	0.469	3.9012e-15
STIM2	1.0813e-19	1.21724	0.648	0.432	3.95766e-15
YWHAZ	1.11141e-19	0.778724	0.908	0.847	4.06787e-15
SERPINA1	1.15858e-19	-2.55259	0.039	0.198	4.24052e-15
UBL5	1.83393e-19	-0.723675	0.587	0.788	6.71237e-15
UTRN	2.00695e-19	0.810365	0.878	0.726	7.34565e-15
LRBA	2.02629e-19	0.90974	0.811	0.644	7.41642e-15
HLA-DPA1	2.13309e-19	-0.402662	0.995	0.994	7.80733e-15
SETD2	2.20225e-19	1.10246	0.649	0.401	8.06046e-15
TRAK1	3.31636e-19	1.10132	0.716	0.534	1.21382e-14
ADAM28	3.37297e-19	1.01216	0.757	0.568	1.23454e-14
SERF2	3.7382e-19	-0.486372	0.953	0.966	1.36822e-14
LTB	5.09652e-19	-0.582171	0.977	0.975	1.86538e-14
H3F3A	5.17332e-19	-0.388438	0.99	0.997	1.89349e-14
EBF1	6.51268e-19	0.796815	0.861	0.737	2.38371e-14
ZNF331	7.10544e-19	1.60789	0.675	0.5	2.60066e-14
TNRC6B	7.41347e-19	0.622912	0.907	0.822	2.7134e-14
SNX9	1.086e-18	1.27729	0.683	0.494	3.97487e-14
RPS6	1.19265e-18	-0.272143	1	1	4.36521e-14
COG5	1.21405e-18	1.13363	0.657	0.427	4.44356e-14
RAB11FIP1	1.4231e-18	1.36507	0.671	0.46	5.20868e-14
KMT2E	1.51662e-18	0.76456	0.833	0.678	5.55097e-14
ZFAND3	1.52146e-18	0.934561	0.766	0.573	5.56869e-14
ADAM19	1.56493e-18	1.02525	0.763	0.605	5.7278e-14
PIK3CA	1.97051e-18	1.59218	0.517	0.268	7.21226e-14
FAF1	2.1039e-18	1.03832	0.709	0.542	7.70049e-14
CUL3	2.31977e-18	0.905654	0.742	0.54	8.49058e-14
RPL17	2.71958e-18	-0.255201	0.997	0.997	9.95394e-14
ZBTB10	2.85766e-18	1.57972	0.45	0.189	1.04593e-13
PPP1R15A	2.8886e-18	1.17903	0.7	0.559	1.05726e-13
MYL6	3.21769e-18	-0.544341	0.892	0.927	1.17771e-13
USP12	3.40451e-18	1.35373	0.511	0.237	1.24609e-13
BBX	3.4632e-18	0.909587	0.761	0.59	1.26757e-13
SMAD3	4.40945e-18	1.2631	0.596	0.37	1.6139e-13
PSMB9	4.68917e-18	-0.73817	0.642	0.785	1.71628e-13
PRKCE	4.83163e-18	1.0993	0.74	0.602	1.76843e-13
AC004556.3	5.32069e-18	-3.98763	0.01	0.119	1.94743e-13
TMEM131L	5.46714e-18	0.861179	0.802	0.684	2.00103e-13
SSBP2	5.80709e-18	1.12742	0.708	0.5	2.12545e-13
NFAT5	6.20184e-18	1.15601	0.658	0.444	2.26993e-13
RPL7A	7.16639e-18	-0.229559	0.999	0.997	2.62297e-13
ELL2	7.89027e-18	1.65332	0.476	0.234	2.88792e-13
DLEU2	7.98622e-18	1.04843	0.735	0.545	2.92303e-13
XYLT1	8.03893e-18	1.36973	0.525	0.282	2.94233e-13
PRRC2C	8.82542e-18	0.774956	0.813	0.653	3.23019e-13
COX5B	1.34846e-17	-0.764379	0.628	0.766	4.93551e-13
MED13L	1.40815e-17	0.76524	0.827	0.709	5.15395e-13
COX7C	1.45928e-17	-0.447185	0.925	0.972	5.34112e-13
MGAT5	1.66286e-17	1.0016	0.776	0.627	6.08625e-13
RPL13A	1.71746e-17	-0.242559	0.998	1	6.28609e-13
RACK1	1.79701e-17	-0.258769	0.998	0.992	6.57724e-13
ATF7IP	2.01954e-17	1.03443	0.796	0.653	7.39172e-13
SSH2	2.22646e-17	0.736422	0.907	0.805	8.14905e-13
EEF1B2	2.81765e-17	-0.335988	0.998	0.997	1.03129e-12
RPSA	2.90934e-17	-0.266407	0.999	0.994	1.06485e-12
OST4	3.46087e-17	-0.607566	0.712	0.847	1.26671e-12
DUSP1	3.48455e-17	0.836992	0.893	0.842	1.27538e-12
NDUFA1	4.0606e-17	-0.821257	0.518	0.726	1.48622e-12
CARMIL1	4.1054e-17	2.63361	0.289	0.071	1.50262e-12
MT-ATP8	4.1659e-17	-0.678683	0.744	0.867	1.52476e-12
RPL23A	4.21647e-17	-0.242224	0.999	0.994	1.54327e-12
IGHA1	4.3294e-17	-0.902094	0.283	0.534	1.5846e-12
ROCK1	4.53537e-17	0.960643	0.698	0.5	1.65999e-12
AUTS2	4.71228e-17	1.18207	0.706	0.571	1.72474e-12
HERC1	4.88984e-17	0.955887	0.731	0.554	1.78973e-12
RPL13	5.18502e-17	-0.210154	1	1	1.89777e-12
CLECL1	5.65372e-17	-1.40775	0.206	0.424	2.06932e-12
NDUFB2	7.05638e-17	-0.81324	0.524	0.712	2.58271e-12
LRRFIP1	8.85173e-17	0.705748	0.831	0.675	3.23982e-12
NIBAN3	9.60847e-17	0.707281	0.873	0.794	3.51679e-12
ANKRD11	9.80916e-17	0.778224	0.786	0.616	3.59025e-12
FAM107B	9.99435e-17	0.810407	0.78	0.593	3.65803e-12
FCRL1	1.01651e-16	0.675597	0.878	0.78	3.72054e-12
FCER2	1.11181e-16	0.908231	0.579	0.302	4.06934e-12
GRASP	1.16699e-16	2.01673	0.33	0.102	4.27131e-12
ZNF791	1.21696e-16	1.5538	0.44	0.198	4.45419e-12
TBC1D22A	1.25451e-16	0.710271	0.857	0.743	4.59164e-12
LYST	1.31482e-16	0.907439	0.717	0.503	4.81236e-12
DYRK1A	1.34612e-16	0.93759	0.696	0.497	4.92694e-12
RPL21	1.58523e-16	-0.24773	0.998	0.994	5.8021e-12
ZBTB20	1.7379e-16	0.617728	0.913	0.836	6.36087e-12
CD52	2.22939e-16	-0.357079	0.995	1	8.1598e-12
KAT6A	2.6417e-16	1.01369	0.686	0.455	9.66889e-12
EZH2	2.88673e-16	2.00498	0.358	0.133	1.05657e-11
MAP4K4	3.28231e-16	0.762744	0.792	0.619	1.20136e-11
RPL10	3.48319e-16	-0.213484	1	1	1.27488e-11
RALY	3.60858e-16	1.01728	0.651	0.427	1.32078e-11
RPL24	3.66467e-16	-0.285206	0.994	1	1.3413e-11
SAMD8	4.09793e-16	1.29041	0.518	0.294	1.49988e-11
PAX5	4.22151e-16	0.72997	0.881	0.794	1.54511e-11
MDM4	4.35521e-16	0.837922	0.657	0.424	1.59405e-11
FAM118A	5.86463e-16	-1.6168	0.12	0.305	2.14651e-11
ATP5ME	6.56173e-16	-0.728407	0.524	0.729	2.40166e-11
UBAC2	7.44968e-16	0.875139	0.721	0.542	2.72666e-11
RPL9	8.28443e-16	-0.233717	0.995	0.994	3.03218e-11
SMARCC1	8.50784e-16	1.0009	0.646	0.438	3.11396e-11
PARK7	8.57185e-16	-0.654121	0.643	0.785	3.13738e-11
OAZ1	9.50031e-16	-0.378299	0.976	0.983	3.47721e-11
SKIL	1.06232e-15	1.68499	0.421	0.198	3.8882e-11
NR4A2	1.10051e-15	1.42229	0.544	0.331	4.02798e-11
KDM4C	1.18072e-15	0.808039	0.758	0.596	4.32155e-11
PRDM2	1.38607e-15	0.694018	0.836	0.766	5.07314e-11
HLA-F	1.4487e-15	-0.801953	0.497	0.706	5.3024e-11
PPM1B	1.53721e-15	1.13127	0.548	0.308	5.62634e-11
UQCRB	1.77633e-15	-0.505728	0.857	0.938	6.50155e-11
PAFAH1B1	2.45753e-15	0.92563	0.669	0.492	8.99479e-11
RPL14	2.74047e-15	-0.265245	0.999	0.997	1.00304e-10
ZNF644	2.76773e-15	0.981624	0.683	0.486	1.01302e-10
STIM1	2.79876e-15	1.05845	0.578	0.347	1.02438e-10
AGO2	2.81644e-15	1.63794	0.384	0.167	1.03084e-10
NFKBIA	3.07151e-15	1.13322	0.74	0.624	1.1242e-10
SPDYE2	3.63478e-15	2.82311	0.21	0.028	1.33037e-10
ELMO1	4.55519e-15	0.796958	0.752	0.596	1.66725e-10
CD2AP	4.94845e-15	1.40998	0.475	0.251	1.81118e-10
TBC1D1	5.06717e-15	1.13674	0.565	0.353	1.85463e-10
YPEL5	5.1286e-15	1.13097	0.748	0.678	1.87712e-10
MYL12A	5.58306e-15	-0.435977	0.923	0.946	2.04345e-10
GPBP1	5.69795e-15	0.751913	0.763	0.61	2.08551e-10
PHIP	6.41126e-15	0.937971	0.618	0.39	2.34659e-10
CORO1B	6.68775e-15	-1.85477	0.115	0.285	2.44778e-10
AC061958.1	7.03489e-15	2.93152	0.245	0.056	2.57484e-10
KHDRBS2	7.91398e-15	1.07029	0.689	0.537	2.89659e-10
PSMB8	8.8237e-15	-0.686864	0.6	0.743	3.22956e-10
MYLIP	8.89348e-15	1.12374	0.585	0.367	3.2551e-10
DSP	8.89934e-15	5.38038	0.163	0.006	3.25725e-10
MT-CO3	9.07381e-15	-0.243494	1	1	3.32111e-10
CLEC12A	9.21466e-15	-2.70905	0.034	0.158	3.37266e-10
ATRX	9.64149e-15	0.790777	0.731	0.548	3.52888e-10
S100A12	9.78546e-15	-2.87801	0.049	0.186	3.58158e-10
RPL36AL	9.80699e-15	-0.40399	0.929	0.949	3.58946e-10
ETF1	1.00477e-14	1.37828	0.431	0.209	3.67756e-10
EPB41	1.02365e-14	0.815186	0.743	0.554	3.74668e-10
AC007384.1	1.03487e-14	1.29271	0.548	0.342	3.78773e-10
PTMA	1.04671e-14	-0.255995	0.999	0.997	3.83105e-10
MACF1	1.09342e-14	0.836721	0.678	0.472	4.00203e-10
PFDN5	1.18694e-14	-0.341695	0.986	0.997	4.34432e-10
NEDD8	1.23627e-14	-0.706217	0.548	0.72	4.52488e-10
ANKRD12	1.46214e-14	0.640877	0.88	0.78	5.35159e-10
ADARB1	1.53181e-14	1.278	0.446	0.22	5.60658e-10
BTAF1	1.55078e-14	1.15205	0.557	0.345	5.676e-10
RAB7A	1.65663e-14	0.893434	0.666	0.449	6.06343e-10
PPP3CA	1.77884e-14	0.712582	0.866	0.746	6.51074e-10
JMY	1.9056e-14	1.90585	0.338	0.127	6.97469e-10
PHACTR1	2.18894e-14	1.38019	0.44	0.218	8.01173e-10
CYBA	2.19632e-14	-0.318851	0.992	0.997	8.03874e-10
USP34	2.39093e-14	0.731547	0.763	0.588	8.75106e-10
MT2A	2.95093e-14	-1.46544	0.084	0.246	1.08007e-09
SYNE2	2.99378e-14	1.33504	0.44	0.212	1.09575e-09
G3BP2	3.33731e-14	1.11954	0.569	0.381	1.22149e-09
PUM1	3.70916e-14	0.917439	0.603	0.379	1.35759e-09
PABPC1	3.76207e-14	0.477651	0.942	0.918	1.37696e-09
TOP1	3.84716e-14	0.84431	0.703	0.523	1.4081e-09
FBXO11	3.95429e-14	0.949947	0.671	0.503	1.44731e-09
LINC00996	4.02232e-14	-2.76332	0.034	0.153	1.47221e-09
COMMD6	4.03914e-14	-0.439045	0.86	0.944	1.47836e-09
TOMM6	4.27735e-14	-0.610338	0.671	0.791	1.56555e-09
SP3	4.71428e-14	0.869525	0.594	0.376	1.72547e-09
RPL7	4.98821e-14	-0.275636	0.995	0.989	1.82573e-09
QKI	5.17747e-14	1.00352	0.638	0.446	1.89501e-09
CYTH1	5.23769e-14	0.704756	0.804	0.698	1.91705e-09
TFEC	6.17182e-14	-1.20942	0.118	0.299	2.25895e-09
DCP1A	7.8629e-14	1.45091	0.439	0.234	2.8779e-09
VTI1A	8.33173e-14	0.88089	0.664	0.494	3.0495e-09
SLC35F1	9.08077e-14	1.32754	0.39	0.169	3.32365e-09
NDUFB1	9.34814e-14	-0.870481	0.36	0.562	3.42151e-09
SRSF4	9.7801e-14	0.805447	0.673	0.475	3.57961e-09
RASA2	1.02944e-13	0.825162	0.664	0.466	3.76787e-09
CDKAL1	1.05029e-13	0.908596	0.674	0.486	3.84415e-09
SPAG9	1.05441e-13	1.18936	0.511	0.294	3.85924e-09
MCTP2	1.06694e-13	1.12863	0.557	0.359	3.90511e-09
AP001636.3	1.19001e-13	1.68498	0.356	0.15	4.35556e-09
BPTF	1.21386e-13	0.78165	0.757	0.621	4.44285e-09
MACROD2	1.26675e-13	1.08003	0.399	0.175	4.63641e-09
PHLPP1	1.2685e-13	1.78535	0.328	0.124	4.64285e-09
GAPDH	1.36676e-13	-0.619088	0.764	0.862	5.00246e-09
SKAP1	1.39594e-13	1.2671	0.503	0.291	5.10927e-09
KBTBD2	1.40816e-13	1.65294	0.33	0.124	5.15399e-09
RPL12	1.4448e-13	-0.226796	0.998	1	5.28812e-09
CDK17	1.53696e-13	1.11449	0.505	0.291	5.62543e-09
JARID2	1.62927e-13	0.948276	0.647	0.458	5.96327e-09
PER1	1.8325e-13	1.44221	0.393	0.186	6.70714e-09
ATP5MPL	1.84739e-13	-0.72269	0.478	0.664	6.76165e-09
GATD3A	2.06376e-13	-2.75927	0.014	0.105	7.55355e-09
RABGEF1	2.06754e-13	0.906331	0.657	0.469	7.56741e-09
TMEM123	2.10251e-13	1.12211	0.533	0.319	7.69541e-09
SLC9A7	2.18337e-13	1.03368	0.56	0.362	7.99135e-09
SLC49A4	2.47956e-13	1.81311	0.323	0.127	9.07543e-09
AFF1	2.89023e-13	0.983882	0.604	0.421	1.05785e-08
TAGAP	2.94672e-13	1.02943	0.571	0.39	1.07853e-08
KAT6B	3.181e-13	1.20669	0.506	0.308	1.16428e-08
RAB8B	3.38778e-13	0.97428	0.639	0.441	1.23996e-08
NCK2	3.47368e-13	1.03731	0.595	0.393	1.2714e-08
HVCN1	3.53328e-13	0.689142	0.778	0.627	1.29322e-08
CHD7	3.72781e-13	1.01484	0.565	0.37	1.36442e-08
RICTOR	3.9503e-13	0.917154	0.627	0.429	1.44585e-08
PHF20	3.95343e-13	0.738773	0.75	0.588	1.44699e-08
NIPBL	4.01229e-13	0.830666	0.689	0.52	1.46854e-08
GPX4	4.14482e-13	-0.58588	0.626	0.771	1.51704e-08
COX6C	4.15557e-13	-0.609961	0.662	0.791	1.52098e-08
TUT4	4.60852e-13	0.845829	0.689	0.52	1.68676e-08
CHD2	4.73795e-13	0.684018	0.791	0.701	1.73414e-08
CPED1	4.93755e-13	-0.927014	0.306	0.514	1.80719e-08
SMURF2	5.10639e-13	1.39338	0.406	0.201	1.86899e-08
YBX3	5.46873e-13	0.784705	0.599	0.379	2.00161e-08
NR3C1	5.6444e-13	0.852567	0.671	0.477	2.06591e-08
CSF3R	5.73108e-13	-2.15003	0.054	0.181	2.09763e-08
ATP6V0E1	5.78749e-13	-0.541541	0.747	0.833	2.11828e-08
VPS37B	5.88764e-13	1.1016	0.501	0.294	2.15494e-08
UQCR10	6.16784e-13	-0.660227	0.53	0.681	2.25749e-08
PPP6R3	6.46043e-13	0.817167	0.687	0.48	2.36458e-08
ARHGAP24	6.50552e-13	0.753826	0.901	0.87	2.38108e-08
MYO1E	6.68408e-13	1.24278	0.481	0.268	2.44644e-08
RPS3A	6.91373e-13	-0.179415	0.999	0.997	2.5305e-08
ASH1L	6.99472e-13	0.753349	0.75	0.593	2.56014e-08
TENT5C	7.43283e-13	1.49689	0.417	0.223	2.72049e-08
TP53BP1	7.87872e-13	1.5978	0.322	0.127	2.88369e-08
TPST1	1.10917e-12	1.75706	0.322	0.13	4.05966e-08
ATP8A1	1.10963e-12	1.00547	0.546	0.345	4.06135e-08
TRMT112	1.12873e-12	-0.667527	0.57	0.743	4.13125e-08
PLEKHM2	1.15886e-12	1.05095	0.547	0.356	4.24156e-08
CTNNB1	1.1891e-12	0.904404	0.608	0.427	4.35224e-08
GABPB1-AS1	1.1942e-12	1.07855	0.505	0.288	4.37088e-08
FAM117B	1.21523e-12	0.978669	0.639	0.458	4.44785e-08
RPL3	1.23828e-12	-0.208052	0.999	0.997	4.53224e-08
AL139020.1	1.29162e-12	1.62924	0.294	0.102	4.72746e-08
IFRD1	1.37179e-12	1.02383	0.531	0.331	5.02088e-08
FOXN3	1.402e-12	0.687639	0.798	0.675	5.13144e-08
CYLD	1.40942e-12	0.98611	0.561	0.367	5.15863e-08
EPS15	1.4357e-12	0.733111	0.696	0.537	5.25479e-08
CRY1	1.46527e-12	1.8346	0.308	0.124	5.36304e-08
ATP2B1	1.46555e-12	0.622825	0.835	0.698	5.36407e-08
KLHL24	1.56682e-12	0.982886	0.555	0.37	5.73473e-08
APLP2	1.64366e-12	0.998048	0.53	0.311	6.01598e-08
RASGEF1B	1.65918e-12	1.42098	0.456	0.268	6.07278e-08
USP7	1.77206e-12	1.0922	0.469	0.254	6.4859e-08
SERINC1	1.96574e-12	1.1021	0.437	0.223	7.1948e-08
RNF19A	2.08135e-12	0.901409	0.644	0.486	7.61793e-08
IL6ST	2.14763e-12	1.75409	0.304	0.116	7.86053e-08
ISCU	2.20893e-12	-0.748531	0.617	0.732	8.08489e-08
CLIC1	2.34345e-12	-0.42189	0.866	0.918	8.57727e-08
MICAL3	2.38649e-12	1.001	0.565	0.364	8.73479e-08
WDR48	2.58917e-12	1.31201	0.39	0.189	9.47662e-08
ATXN1	2.66464e-12	-0.93248	0.192	0.379	9.75287e-08
RNF138	2.73881e-12	1.1597	0.498	0.305	1.00243e-07
UQCR11	2.80576e-12	-0.592135	0.564	0.72	1.02694e-07
TOMM5	2.86229e-12	-0.866508	0.357	0.534	1.04763e-07
TRAF3	3.00655e-12	0.823525	0.685	0.559	1.10043e-07
NR4A1	3.09336e-12	1.44417	0.339	0.144	1.1322e-07
BCLAF1	3.25796e-12	0.911588	0.595	0.412	1.19245e-07
ANKRD28	3.26452e-12	1.36212	0.4	0.198	1.19485e-07
LMBRD1	3.40982e-12	0.785967	0.78	0.653	1.24803e-07
GNB5	3.6434e-12	1.09989	0.509	0.314	1.33352e-07
USP15	3.67949e-12	0.610132	0.822	0.712	1.34673e-07
PALM2-AKAP2	3.75319e-12	0.92137	0.669	0.506	1.3737e-07
UBE2D3	3.89335e-12	0.623462	0.811	0.712	1.42501e-07
SMURF1	4.11989e-12	1.25952	0.428	0.237	1.50792e-07
ARID4A	4.25369e-12	1.0793	0.538	0.347	1.55689e-07
SCX	4.50006e-12	-3.05354	0.017	0.105	1.64707e-07
VIM	4.55583e-12	-0.586922	0.803	0.898	1.66748e-07
GNA13	4.55752e-12	1.18403	0.515	0.325	1.6681e-07
P2RY8	4.57632e-12	0.806022	0.721	0.573	1.67498e-07
SRP14	4.58091e-12	-0.372146	0.89	0.927	1.67666e-07
UST	4.62266e-12	1.21469	0.453	0.257	1.69194e-07
SP100	4.84253e-12	0.511484	0.904	0.842	1.77241e-07
USP9X	5.08396e-12	1.04274	0.537	0.347	1.86078e-07
LINC01578	5.33229e-12	0.585168	0.803	0.684	1.95167e-07
TMEM131	5.55425e-12	0.832914	0.694	0.545	2.03291e-07
PMEPA1	5.57277e-12	1.26956	0.385	0.181	2.03969e-07
PPP2CA	5.70081e-12	0.858097	0.597	0.398	2.08656e-07
TSC22D2	5.73849e-12	1.33606	0.375	0.181	2.10034e-07
PLEKHG1	5.75065e-12	0.769966	0.731	0.593	2.1048e-07
PDXDC1	6.31853e-12	1.05681	0.436	0.24	2.31264e-07
ZEB1	6.69152e-12	1.06341	0.572	0.395	2.44916e-07
CALM2	7.79351e-12	-0.46376	0.784	0.87	2.8525e-07
WDR26	7.88652e-12	1.02953	0.483	0.282	2.88655e-07
RPL5	8.21982e-12	-0.205635	0.999	0.994	3.00854e-07
BSDC1	8.42639e-12	1.31309	0.358	0.161	3.08414e-07
BCL7A	8.49354e-12	1.13935	0.443	0.237	3.10872e-07
KLF12	8.70041e-12	0.937075	0.612	0.427	3.18444e-07
COPS9	9.12629e-12	-0.80628	0.318	0.506	3.34031e-07
OGA	9.57537e-12	0.779791	0.651	0.452	3.50468e-07
FNIP1	9.87416e-12	0.840822	0.619	0.424	3.61404e-07
MARCH1	1.0513e-11	0.53914	0.908	0.822	3.84786e-07
RBM6	1.08648e-11	0.687767	0.721	0.565	3.97663e-07
PHTF2	1.14165e-11	0.688439	0.719	0.562	4.17855e-07
HLA-DPB1	1.21052e-11	-0.313985	0.999	0.994	4.43064e-07
H2AFZ	1.21346e-11	-0.751177	0.443	0.599	4.4414e-07
P2RY14	1.27931e-11	1.54879	0.308	0.124	4.68242e-07
COX6B1	1.28966e-11	-0.550053	0.685	0.788	4.7203e-07
GTPBP1	1.29888e-11	1.29937	0.32	0.133	4.75404e-07
PLEKHA2	1.37974e-11	0.853616	0.677	0.531	5.04999e-07
ST6GAL1	1.38451e-11	0.6108	0.891	0.811	5.06744e-07
MYADM	1.41761e-11	1.46052	0.37	0.172	5.1886e-07
RPL6	1.42301e-11	-0.200572	0.998	1	5.20834e-07
PUM2	1.42452e-11	0.731186	0.665	0.497	5.21389e-07
ARHGEF18	1.45597e-11	0.727586	0.679	0.503	5.329e-07
SIDT1	1.5113e-11	1.14996	0.421	0.218	5.5315e-07
RPS6KA5	1.52668e-11	1.00911	0.612	0.469	5.5878e-07
LONRF1	1.67906e-11	1.39057	0.353	0.164	6.14552e-07
LRRC37A2	1.69107e-11	1.92464	0.219	0.059	6.18949e-07
CCDC88C	1.6947e-11	0.932762	0.554	0.364	6.20276e-07
SRRM2	1.70469e-11	0.495068	0.827	0.72	6.23932e-07
PDK1	1.72409e-11	2.08674	0.229	0.068	6.31034e-07
CDS2	1.92197e-11	1.36766	0.358	0.164	7.0346e-07
NLRP1	1.98993e-11	1.16653	0.442	0.251	7.28336e-07
RNMT	2.00629e-11	0.904625	0.533	0.333	7.34322e-07
LY86	2.02389e-11	-0.623142	0.573	0.729	7.40763e-07
DYM	2.02803e-11	0.868126	0.575	0.393	7.4228e-07
MAP3K2	2.11501e-11	0.848826	0.672	0.528	7.74116e-07
NEAT1	2.14441e-11	-0.693112	0.567	0.734	7.84874e-07
CEBPD	2.22679e-11	-2.46845	0.031	0.13	8.15029e-07
ZNF490	2.52698e-11	1.36301	0.339	0.153	9.24899e-07
CD37	2.53611e-11	0.277076	0.999	0.997	9.28243e-07
POLR2L	2.56237e-11	-0.792683	0.362	0.545	9.37854e-07
SCFD1	2.59108e-11	0.893857	0.573	0.39	9.48362e-07
CERS6	2.6039e-11	1.47743	0.349	0.161	9.53055e-07
RB1CC1	2.60861e-11	0.96591	0.519	0.322	9.54779e-07
SOS2	2.61093e-11	0.968625	0.546	0.364	9.55627e-07
RAP1B	2.61616e-11	0.572039	0.808	0.647	9.5754e-07
CCND3	2.89567e-11	0.695625	0.789	0.669	1.05984e-06
RAB1A	2.98978e-11	0.979267	0.557	0.381	1.09429e-06
EML4	3.03577e-11	0.81427	0.722	0.607	1.11112e-06
BTG2	3.09176e-11	0.789833	0.725	0.59	1.13162e-06
PLPP5	3.13666e-11	0.920967	0.553	0.345	1.14805e-06
ARPC3	3.36334e-11	-0.269932	0.983	0.986	1.23102e-06
CLEC2D	3.46033e-11	0.659257	0.711	0.528	1.26651e-06
WAC	3.82844e-11	0.75116	0.711	0.576	1.40125e-06
GPR183	3.91187e-11	-0.733576	0.347	0.54	1.43178e-06
LINC-PINT	4.04992e-11	0.84532	0.518	0.314	1.48231e-06
SELENOM	4.27173e-11	-1.53075	0.1	0.237	1.56349e-06
HIPK1	4.51943e-11	1.40467	0.347	0.161	1.65416e-06
TANK	4.56107e-11	0.702567	0.743	0.655	1.6694e-06
AHR	4.58846e-11	1.6882	0.268	0.099	1.67942e-06
NDUFA3	4.59815e-11	-0.8067	0.373	0.551	1.68297e-06
KCNH8	4.72207e-11	1.63667	0.337	0.158	1.72833e-06
MBNL2	4.73795e-11	1.04746	0.508	0.333	1.73414e-06
UQCRH	4.83766e-11	-0.460395	0.807	0.881	1.77063e-06
NUP153	5.11317e-11	0.967073	0.478	0.282	1.87147e-06
RFX3	5.31558e-11	0.842817	0.639	0.466	1.94555e-06
SFPQ	5.52784e-11	0.69916	0.664	0.503	2.02324e-06
IQCN	5.57794e-11	1.81662	0.295	0.124	2.04158e-06
ATP5MD	5.68258e-11	-0.759192	0.445	0.616	2.07988e-06
CA5B	6.1558e-11	1.26118	0.374	0.186	2.25308e-06
IER5	6.7351e-11	0.71369	0.713	0.585	2.46511e-06
MKLN1	6.99055e-11	0.985951	0.558	0.381	2.55861e-06
INPP5D	7.16423e-11	0.557034	0.8	0.661	2.62218e-06
TBL1X	7.71308e-11	1.04447	0.489	0.294	2.82306e-06
SH3KBP1	7.7491e-11	0.807214	0.679	0.531	2.83625e-06
HIVEP2	8.25241e-11	1.14384	0.454	0.274	3.02046e-06
UBR5	8.51732e-11	0.966607	0.558	0.384	3.11743e-06
AC092546.1	8.52203e-11	-1.56392	0.049	0.161	3.11915e-06
ACAP2	8.91928e-11	0.600473	0.79	0.641	3.26454e-06
ZFC3H1	9.37543e-11	0.940023	0.522	0.336	3.4315e-06
C4orf3	9.79962e-11	-0.601765	0.57	0.695	3.58676e-06
SKAP2	9.86403e-11	0.73369	0.693	0.52	3.61033e-06
WDFY4	1.03384e-10	0.605932	0.761	0.633	3.78395e-06
PSME1	1.04648e-10	-0.542273	0.737	0.805	3.83024e-06
GNG2	1.05016e-10	1.32435	0.508	0.356	3.84369e-06
NDUFA4	1.05546e-10	-0.524024	0.69	0.771	3.86308e-06
WHAMM	1.0581e-10	1.1982	0.429	0.251	3.87274e-06
MAPK6	1.06314e-10	1.28325	0.341	0.155	3.8912e-06
JUNB	1.07254e-10	0.573929	0.954	0.944	3.92561e-06
TNFAIP3	1.0752e-10	1.51919	0.313	0.138	3.93532e-06
NFATC1	1.09488e-10	1.04911	0.466	0.277	4.00737e-06
ARL4A	1.10057e-10	1.04873	0.454	0.271	4.02819e-06
NUP98	1.10913e-10	0.845546	0.518	0.322	4.05951e-06
PNN	1.12084e-10	0.682492	0.731	0.582	4.1024e-06
LUC7L2	1.15549e-10	0.830408	0.632	0.48	4.22921e-06
TPT1	1.15781e-10	-0.171662	1	0.997	4.23768e-06
RAPGEF5	1.17843e-10	3.21548	0.127	0.008	4.31318e-06
HIF1A	1.22554e-10	0.776361	0.649	0.489	4.48561e-06
PTBP2	1.30852e-10	0.92631	0.53	0.342	4.78931e-06
FGL2	1.38305e-10	-1.80574	0.067	0.186	5.06208e-06
XRN1	1.38704e-10	0.749218	0.587	0.401	5.07669e-06
TENT2	1.43175e-10	0.892417	0.578	0.39	5.24034e-06
PDE7A	1.43208e-10	0.685145	0.774	0.669	5.24157e-06
MON2	1.45374e-10	0.981688	0.531	0.356	5.32085e-06
DYNLL1	1.46853e-10	-0.646801	0.562	0.689	5.37495e-06
ESYT2	1.48133e-10	1.17163	0.445	0.274	5.42183e-06
DHX9	1.49863e-10	0.91087	0.556	0.364	5.48514e-06
MS4A6A	1.50319e-10	-2.02377	0.038	0.138	5.50182e-06
KRTCAP2	1.50885e-10	-0.636208	0.56	0.678	5.52253e-06
WBP11	1.55399e-10	1.11041	0.416	0.232	5.68776e-06
EXOC4	1.66742e-10	0.816627	0.653	0.52	6.10292e-06
COX7A2	1.67074e-10	-0.541631	0.611	0.76	6.11508e-06
MSL2	1.67087e-10	1.33251	0.374	0.201	6.11556e-06
RNF38	1.71095e-10	0.782046	0.62	0.452	6.26225e-06
ZSWIM6	1.71245e-10	0.74434	0.568	0.387	6.26775e-06
COP1	1.71987e-10	0.65716	0.704	0.551	6.29491e-06
TSPO	1.72243e-10	-0.996303	0.409	0.551	6.30426e-06
CNTRL	1.72754e-10	0.803626	0.631	0.483	6.32298e-06
NSD3	1.83855e-10	0.587005	0.756	0.619	6.72928e-06
DDHD1	1.85225e-10	1.02452	0.475	0.282	6.77943e-06
LAMTOR4	1.90319e-10	-0.618455	0.626	0.718	6.96587e-06
CSDE1	2.01496e-10	0.647336	0.698	0.523	7.37496e-06
GRK3	2.15907e-10	0.740912	0.703	0.593	7.90243e-06
ATP11B	2.19345e-10	0.823707	0.632	0.458	8.02826e-06
KANSL1	2.34329e-10	0.679556	0.709	0.602	8.57666e-06
NDUFB3	2.37902e-10	-0.866419	0.305	0.48	8.70744e-06
NDUFA13	2.44009e-10	-0.472369	0.671	0.777	8.93099e-06
TRPM7	2.44555e-10	0.884921	0.546	0.359	8.95094e-06
ATP5PF	2.48354e-10	-0.606833	0.546	0.655	9.09001e-06
COX14	2.53347e-10	-0.811725	0.329	0.5	9.27276e-06
SENP5	2.57909e-10	1.08069	0.43	0.251	9.43974e-06
EMP3	2.6367e-10	-0.522892	0.747	0.862	9.65058e-06
SPOPL	2.6433e-10	1.05698	0.46	0.277	9.67472e-06
GRK5	2.7303e-10	1.04602	0.458	0.268	9.99317e-06
RFTN1	2.82877e-10	0.973495	0.482	0.297	1.03536e-05
BTBD9	2.86625e-10	0.99056	0.584	0.435	1.04907e-05
NFATC3	2.87122e-10	0.86228	0.569	0.387	1.0509e-05
USP3	2.93217e-10	0.755006	0.692	0.565	1.0732e-05
ABHD3	3.29018e-10	1.50492	0.374	0.203	1.20424e-05
ELOB	3.32167e-10	-0.542548	0.581	0.695	1.21577e-05
RAPGEF2	3.32589e-10	1.59749	0.362	0.203	1.21731e-05
PTPRC	3.33744e-10	0.365544	0.95	0.935	1.22154e-05
GPR132	3.46174e-10	1.30531	0.317	0.144	1.26703e-05
TCL6	3.49984e-10	1.9934	0.205	0.059	1.28098e-05
RHEX	3.56812e-10	-0.857645	0.303	0.477	1.30597e-05
CCNYL1	3.60164e-10	1.76866	0.256	0.099	1.31823e-05
PIP5K1B	3.65758e-10	1.10084	0.49	0.316	1.33871e-05
INO80D	3.78735e-10	1.04821	0.442	0.257	1.38621e-05
TNRC6C	3.85417e-10	1.12396	0.416	0.24	1.41066e-05
CCDC173	3.85952e-10	2.71757	0.156	0.028	1.41262e-05
LMNA	3.94916e-10	3.65789	0.131	0.014	1.44543e-05
BIRC6	3.94918e-10	0.577257	0.752	0.61	1.44544e-05
SMG6	4.02728e-10	1.10396	0.381	0.206	1.47402e-05
CREBBP	4.17276e-10	0.761112	0.638	0.48	1.52727e-05
TBC1D15	4.79015e-10	1.17128	0.357	0.178	1.75324e-05
CYFIP2	4.83771e-10	0.666601	0.632	0.449	1.77065e-05
GALNT3	5.06715e-10	1.86774	0.201	0.056	1.85463e-05
MPP6	5.22932e-10	0.863922	0.411	0.229	1.91398e-05
RNF13	5.72954e-10	0.86277	0.607	0.435	2.09707e-05
CDK13	5.86939e-10	0.74386	0.692	0.576	2.14826e-05
P2RX1	5.88862e-10	1.50228	0.276	0.113	2.15529e-05
SETD7	5.99896e-10	1.68655	0.239	0.085	2.19568e-05
TALDO1	6.01557e-10	-0.675125	0.428	0.59	2.20176e-05
CPSF6	6.03385e-10	0.890908	0.537	0.353	2.20845e-05
IFITM2	6.1234e-10	-0.875456	0.413	0.556	2.24123e-05
BHLHE41	6.30263e-10	-2.27531	0.041	0.138	2.30682e-05
GNA12	6.53792e-10	0.8635	0.499	0.314	2.39294e-05
SLC16A7	6.65968e-10	1.28885	0.37	0.201	2.43751e-05
CBLB	6.85968e-10	0.822942	0.58	0.407	2.51071e-05
SNX25	7.45879e-10	0.960688	0.513	0.356	2.72999e-05
SAT1	7.50208e-10	-0.454065	0.722	0.822	2.74584e-05
ITGA4	7.54426e-10	0.692684	0.708	0.531	2.76127e-05
CHD4	7.55934e-10	1.02327	0.463	0.291	2.7668e-05
NDEL1	7.67032e-10	1.04467	0.431	0.254	2.80741e-05
KPNA1	7.73209e-10	1.01498	0.423	0.24	2.83002e-05
SMC5	7.86945e-10	1.05928	0.511	0.362	2.8803e-05
IMMP2L	7.98828e-10	0.870367	0.646	0.492	2.92379e-05
MTMR10	8.39826e-10	1.22545	0.341	0.175	3.07385e-05
NUP58	9.02194e-10	1.222	0.432	0.266	3.30212e-05
OSBPL8	9.20393e-10	0.688552	0.717	0.588	3.36873e-05
ECD	9.23978e-10	1.19159	0.403	0.229	3.38185e-05
AC120193.1	1.01888e-09	0.824551	0.603	0.435	3.72919e-05
GOLGA8B	1.03998e-09	1.66831	0.205	0.062	3.80642e-05
MANBA	1.04725e-09	0.76021	0.571	0.393	3.83306e-05
OOEP	1.05782e-09	-1.36896	0.107	0.237	3.87171e-05
COX6A1	1.07286e-09	-0.50424	0.612	0.723	3.92679e-05
ZBTB11	1.0906e-09	1.14974	0.39	0.215	3.99171e-05
ATP5MF	1.15378e-09	-0.639286	0.451	0.616	4.22296e-05
SRSF9	1.16254e-09	-0.610418	0.515	0.655	4.255e-05
SIRT1	1.16873e-09	1.38299	0.31	0.147	4.27765e-05
CENPC	1.17647e-09	0.878076	0.539	0.359	4.30599e-05
IL21R	1.23812e-09	1.66102	0.204	0.062	4.53162e-05
TAF4B	1.2582e-09	1.2809	0.388	0.223	4.60515e-05
TPD52	1.25979e-09	0.537128	0.859	0.78	4.61096e-05
STAP1	1.27878e-09	0.859019	0.53	0.345	4.68047e-05
KPNA4	1.29199e-09	0.919528	0.472	0.305	4.7288e-05
POLR2A	1.34749e-09	1.04618	0.489	0.322	4.93195e-05
PATJ	1.35303e-09	1.44348	0.336	0.172	4.95224e-05
LPP	1.38811e-09	0.726526	0.719	0.59	5.08063e-05
MFSD14C	1.39981e-09	1.07163	0.461	0.297	5.12345e-05
ZBTB21	1.41339e-09	1.11997	0.336	0.161	5.17315e-05
PARP8	1.4197e-09	0.788431	0.552	0.387	5.19625e-05
SMARCA2	1.47934e-09	0.830047	0.56	0.387	5.41452e-05
ATP5MC2	1.53477e-09	-0.358583	0.87	0.927	5.61743e-05
JAK1	1.61821e-09	0.448299	0.849	0.774	5.9228e-05
RAP1GDS1	1.63392e-09	0.874005	0.563	0.387	5.98031e-05
ERO1B	1.64475e-09	1.04697	0.4	0.229	6.01994e-05
PPP4R3A	1.6557e-09	0.877895	0.554	0.379	6.06002e-05
ZNF100	1.65763e-09	1.65452	0.217	0.073	6.0671e-05
BRWD1	1.72353e-09	0.850335	0.513	0.336	6.30828e-05
STK17B	1.72926e-09	0.429274	0.911	0.867	6.32925e-05
PRRC2B	1.76286e-09	0.886535	0.517	0.356	6.45223e-05
AC245297.3	1.80101e-09	1.06734	0.358	0.181	6.59186e-05
EPC1	1.8266e-09	0.611226	0.776	0.633	6.68554e-05
HIST1H4C	1.84274e-09	-0.560559	0.661	0.763	6.7446e-05
ILKAP	1.87663e-09	0.895507	0.442	0.26	6.86866e-05
RASGRP3	1.91293e-09	0.877523	0.486	0.299	7.00151e-05
GRN	2.053e-09	-0.964896	0.251	0.407	7.51419e-05
RAPGEF6	2.17768e-09	0.655649	0.64	0.489	7.97053e-05
PAPOLA	2.29062e-09	0.631959	0.697	0.528	8.38391e-05
SLC25A33	2.29751e-09	1.35167	0.306	0.147	8.40911e-05
NLRC5	2.30716e-09	-0.881404	0.314	0.472	8.44445e-05
SRSF11	2.31668e-09	0.512639	0.758	0.621	8.47929e-05
PNISR	2.32407e-09	0.368869	0.892	0.833	8.50634e-05
EVL	2.35385e-09	0.574964	0.728	0.573	8.61533e-05
TM9SF3	2.35645e-09	1.00614	0.424	0.251	8.62484e-05
ATP5MG	2.41581e-09	-0.375718	0.859	0.884	8.84209e-05
MAPRE2	2.436e-09	0.888305	0.592	0.424	8.916e-05
SH3BGRL3	2.66917e-09	-0.322985	0.905	0.975	9.76944e-05
HNRNPU	2.7705e-09	0.555664	0.759	0.613	0.000101403
ZNF800	2.86842e-09	0.894328	0.425	0.237	0.000104987
TCF12	2.87983e-09	0.736311	0.678	0.571	0.000105404
EPB41L2	2.901e-09	1.48567	0.314	0.155	0.00010618
INO80	2.91931e-09	0.988566	0.468	0.308	0.00010685
CRY2	3.09905e-09	1.83742	0.218	0.079	0.000113428
EHD4	3.14849e-09	1.53282	0.239	0.09	0.000115238
NDUFA11	3.47759e-09	-0.630894	0.463	0.59	0.000127283
SECISBP2	3.53604e-09	0.686155	0.648	0.517	0.000129423
CEP350	3.54212e-09	0.834393	0.524	0.353	0.000129645
AL691403.1	3.58162e-09	1.1324	0.338	0.169	0.000131091
HOOK3	3.72685e-09	0.776216	0.578	0.441	0.000136406
COX4I1	3.74493e-09	-0.290904	0.975	0.969	0.000137068
CSTA	3.76824e-09	-2.39362	0.024	0.102	0.000137922
FAM172A	3.79811e-09	0.676439	0.706	0.599	0.000139015
RALGPS2	3.84992e-09	0.375381	0.969	0.958	0.000140911
RELB	4.11468e-09	0.805639	0.584	0.444	0.000150602
DDX21	4.22206e-09	0.648416	0.712	0.596	0.000154532
TMSB10	4.23068e-09	-0.228244	0.999	0.994	0.000154847
SUCO	4.25238e-09	1.11047	0.42	0.26	0.000155641
FBXW7	4.28431e-09	0.715274	0.657	0.534	0.00015681
CEP135	4.36392e-09	1.46115	0.28	0.13	0.000159724
SREK1	4.56285e-09	1.05217	0.407	0.24	0.000167005
AHCTF1	4.59833e-09	1.02509	0.385	0.22	0.000168303
TXNIP	4.63354e-09	-0.335159	0.975	0.977	0.000169592
LCOR	4.80932e-09	0.745299	0.541	0.37	0.000176026
BTN3A2	4.80955e-09	-0.971691	0.284	0.432	0.000176034
IKZF1	4.81719e-09	0.444882	0.858	0.771	0.000176314
SEC11C	4.90267e-09	-0.869796	0.319	0.469	0.000179443
LONP2	4.96126e-09	1.0895	0.414	0.254	0.000181587
LILRB2	5.18931e-09	-1.85303	0.034	0.121	0.000189934
ANKRD33B	5.19257e-09	1.52164	0.323	0.169	0.000190053
RABEP1	5.27477e-09	0.624846	0.692	0.528	0.000193062
TMEM258	5.28627e-09	-0.604415	0.45	0.582	0.000193483
PSME4	5.36118e-09	0.901559	0.521	0.356	0.000196225
EIF4G3	5.39011e-09	0.703063	0.673	0.571	0.000197284
USP22	5.49324e-09	0.870859	0.53	0.37	0.000201058
DDX5	5.53858e-09	0.320441	0.975	0.963	0.000202718
HIP1R	5.55515e-09	0.911937	0.436	0.266	0.000203324
PPARD	5.57415e-09	1.27154	0.313	0.155	0.000204019
ADD2	5.70229e-09	2.54478	0.147	0.031	0.00020871
YWHAQ	5.87261e-09	0.655785	0.662	0.528	0.000214943
PPP1CB	5.96637e-09	0.881056	0.555	0.404	0.000218375
ZNF207	5.97426e-09	0.708065	0.536	0.336	0.000218664
AGFG1	6.11535e-09	0.829459	0.471	0.297	0.000223828
NDUFB5	6.12759e-09	-0.666042	0.386	0.523	0.000224276
CST3	6.1507e-09	-1.5057	0.103	0.226	0.000225122
THEMIS2	6.29911e-09	-1.73147	0.063	0.167	0.000230554
RPS16	6.41084e-09	-0.160669	0.999	0.997	0.000234643
RNASET2	6.47916e-09	-0.413332	0.792	0.847	0.000237144
HBP1	6.50749e-09	0.881643	0.475	0.297	0.000238181
RAB3GAP2	6.8032e-09	1.07119	0.422	0.268	0.000249004
MYH9	7.1515e-09	0.627703	0.679	0.554	0.000261752
JAML	7.4173e-09	-2.4987	0.03	0.11	0.00027148
FAM3C	7.49135e-09	0.694204	0.601	0.432	0.000274191
MAP3K1	7.54831e-09	0.597038	0.756	0.647	0.000276276
COX7B	7.62169e-09	-0.678079	0.458	0.585	0.000278961
CFD	7.68933e-09	-2.14512	0.05	0.147	0.000281437
GLG1	7.90431e-09	0.811859	0.526	0.359	0.000289306
CLEC7A	7.99675e-09	-1.84494	0.046	0.138	0.000292689
CASZ1	8.03831e-09	1.92286	0.149	0.031	0.00029421
ULK4	8.07471e-09	1.14697	0.353	0.195	0.000295542
ZMYM5	8.10767e-09	1.19007	0.295	0.136	0.000296749
CD36	8.21878e-09	-1.62674	0.036	0.121	0.000300815
POLR2J	8.36127e-09	-0.726685	0.328	0.48	0.000306031
TNFRSF1B	8.38922e-09	-1.09302	0.158	0.294	0.000307054
STX12	8.51658e-09	0.943067	0.502	0.35	0.000311715
PFN1	8.70521e-09	-0.338355	0.886	0.915	0.000318619
GSAP	8.70716e-09	0.766766	0.594	0.441	0.000318691
OFD1	8.85061e-09	0.746107	0.534	0.367	0.000323941
USP36	9.02837e-09	1.29516	0.321	0.164	0.000330447
GNG5	9.0559e-09	-0.600591	0.537	0.644	0.000331455
NRIP1	9.30696e-09	1.11217	0.35	0.186	0.000340644
LSM8	9.50455e-09	-0.698102	0.408	0.554	0.000347876
GNG11	9.63888e-09	-1.16416	0.026	0.105	0.000352793
NAMPT	9.92129e-09	0.571273	0.503	0.331	0.000363129
SLC11A1	1.0243e-08	-1.54482	0.044	0.136	0.000374903
DTNBP1	1.0319e-08	0.845227	0.519	0.362	0.000377686
CELF2	1.08158e-08	0.452234	0.86	0.746	0.00039587
PTPRG	1.09311e-08	-1.59069	0.036	0.121	0.000400089
MT-ND5	1.1345e-08	0.215598	0.995	0.989	0.000415237
ARL6IP5	1.18724e-08	-0.526669	0.615	0.726	0.00043454
FAM53B	1.21801e-08	1.01828	0.4	0.243	0.000445805
WWOX	1.23537e-08	1.1094	0.517	0.387	0.000452157
CASP1	1.23603e-08	-1.18002	0.163	0.297	0.000452399
MICOS10	1.24974e-08	-0.651459	0.433	0.562	0.000457417
NAGK	1.27702e-08	-0.926565	0.221	0.37	0.000467403
SMAP2	1.29612e-08	0.415157	0.904	0.862	0.000474394
FAM76B	1.31198e-08	1.21924	0.286	0.136	0.000480199
REV3L	1.31846e-08	0.773667	0.565	0.421	0.00048257
DUSP10	1.35893e-08	1.90565	0.201	0.071	0.000497381
CCDC32	1.35933e-08	0.709619	0.509	0.336	0.000497529
ZNF10	1.43704e-08	1.08808	0.417	0.257	0.000525973
USP24	1.45434e-08	0.741202	0.587	0.429	0.000532302
AP3B1	1.45665e-08	0.724867	0.693	0.562	0.000533149
GIMAP7	1.4627e-08	-2.49056	0.031	0.11	0.000535361
MXI1	1.46456e-08	1.00623	0.38	0.209	0.000536044
CARD11	1.47083e-08	0.69929	0.706	0.585	0.000538339
DMXL1	1.47299e-08	0.654153	0.68	0.562	0.000539129
TRIP12	1.48038e-08	0.845596	0.51	0.353	0.000541833
RAB21	1.49117e-08	0.955429	0.417	0.251	0.000545782
SEC63	1.51975e-08	1.08126	0.377	0.218	0.000556245
ABCB1	1.55753e-08	2.67394	0.133	0.025	0.000570073
ARHGAP17	1.57871e-08	0.590765	0.655	0.477	0.000577824
GNAS	1.59825e-08	0.281182	0.985	0.96	0.000584977
HNRNPL	1.62848e-08	0.730607	0.44	0.266	0.00059604
NCOA3	1.64106e-08	0.404739	0.904	0.839	0.000600645
ILRUN	1.68072e-08	1.02755	0.415	0.257	0.000615159
COA6	1.73041e-08	-1.22614	0.123	0.249	0.000633348
CXCR4	1.77385e-08	0.455454	0.843	0.774	0.000649247
KLHL5	1.78533e-08	0.852491	0.514	0.347	0.000653447
DDX6	1.79934e-08	0.586097	0.697	0.556	0.000658577
SLC38A11	1.81485e-08	1.92939	0.248	0.116	0.000664254
DIP2B	1.85213e-08	0.681708	0.68	0.548	0.000677899
AL731577.2	1.92022e-08	2.00727	0.178	0.056	0.000702821
SOWAHD	1.92719e-08	-1.46648	0.076	0.184	0.00070537
UBL3	2.0132e-08	1.09069	0.415	0.257	0.000736851
ATP5PD	2.03394e-08	-0.744687	0.413	0.54	0.000744441
RUBCNL	2.0653e-08	0.620878	0.634	0.486	0.00075592
ATP5IF1	2.08714e-08	-0.547927	0.572	0.698	0.000763914
ERH	2.10317e-08	-0.572006	0.502	0.624	0.000769783
CORO2B	2.12899e-08	2.12945	0.15	0.037	0.000779233
LST1	2.15867e-08	-1.20042	0.185	0.319	0.000790095
CCNT2	2.16579e-08	1.1302	0.366	0.212	0.0007927
MALAT1	2.21965e-08	-0.138396	1	1	0.000812416
ZC3HAV1	2.33853e-08	0.660573	0.618	0.458	0.000855926
ZNF433-AS1	2.34981e-08	1.07732	0.356	0.201	0.000860054
CLIC4	2.39513e-08	1.02924	0.519	0.37	0.000876641
ZNF430	2.39551e-08	0.967838	0.396	0.232	0.000876782
ERBIN	2.42071e-08	0.696466	0.648	0.503	0.000886003
FBXO33	2.43746e-08	0.979273	0.479	0.333	0.000892136
WDR33	2.46109e-08	0.753778	0.581	0.452	0.000900782
NME2	2.5266e-08	-0.373315	0.875	0.932	0.000924761
PDS5A	2.55752e-08	0.635786	0.609	0.469	0.000936078
MRPL33	2.57359e-08	-0.725397	0.269	0.432	0.000941959
FAM214A	2.59959e-08	0.773873	0.571	0.404	0.000951475
RYBP	2.78777e-08	1.02524	0.375	0.218	0.00102035
EVI2A	2.80795e-08	-1.19204	0.143	0.268	0.00102774
GLS	2.83131e-08	0.576146	0.725	0.605	0.00103629
DNAJC3	2.83785e-08	0.990672	0.306	0.153	0.00103868
ADNP2	2.84475e-08	1.55869	0.245	0.107	0.00104121
CSRNP1	2.85303e-08	1.17723	0.256	0.107	0.00104424
SMARCB1	2.89149e-08	-0.65546	0.506	0.616	0.00105831
ZNF451	2.99647e-08	1.00895	0.389	0.234	0.00109674
ZNF33A	3.0335e-08	1.04371	0.423	0.274	0.00111029
EIF5	3.05843e-08	0.497169	0.766	0.63	0.00111942
LRCH1	3.06435e-08	0.75755	0.49	0.328	0.00112158
SNIP1	3.07047e-08	1.10718	0.264	0.116	0.00112382
FLI1	3.09549e-08	0.607569	0.644	0.483	0.00113298
SF1	3.14175e-08	0.39874	0.9	0.785	0.00114991
RBM39	3.20344e-08	0.302332	0.953	0.918	0.00117249
BCAS2	3.28116e-08	0.754045	0.552	0.39	0.00120094
ZNF669	3.5258e-08	1.62323	0.156	0.04	0.00129048
SF3B1	3.52653e-08	0.548844	0.697	0.585	0.00129075
TOP2B	3.65977e-08	0.883983	0.45	0.291	0.00133951
PDE4D	3.66414e-08	1.38196	0.503	0.381	0.00134111
BRK1	3.69388e-08	-0.536484	0.555	0.636	0.001352
ATL2	3.69684e-08	0.877825	0.389	0.226	0.00135308
VAMP2	3.70592e-08	0.609835	0.62	0.446	0.0013564
ELP2	3.78864e-08	0.98108	0.401	0.243	0.00138668
ARFGEF2	3.81638e-08	0.990239	0.416	0.263	0.00139683
TRA2B	3.86643e-08	0.504038	0.783	0.678	0.00141515
KCNQ5	3.97332e-08	1.1171	0.493	0.37	0.00145427
CCDC85B	3.9773e-08	-0.644776	0.459	0.573	0.00145573
PDS5B	4.0401e-08	0.968565	0.469	0.316	0.00147872
MORF4L2	4.14161e-08	0.822139	0.524	0.379	0.00151587
SECISBP2L	4.18065e-08	0.960004	0.435	0.28	0.00153016
LMBR1	4.22122e-08	1.00154	0.454	0.302	0.00154501
SPPL3	4.23554e-08	0.889233	0.534	0.401	0.00155025
CDC42SE2	4.27158e-08	0.488049	0.868	0.845	0.00156344
LINC01004	4.45466e-08	1.01335	0.437	0.274	0.00163045
XPR1	4.46187e-08	0.908034	0.419	0.263	0.00163309
CHST11	4.61374e-08	0.784525	0.587	0.455	0.00168867
NOP10	4.66155e-08	-0.604601	0.433	0.562	0.00170617
CIB1	4.67719e-08	-0.783816	0.562	0.661	0.0017119
AC006064.2	4.67815e-08	2.15405	0.125	0.023	0.00171225
NR1D2	4.78729e-08	1.06682	0.38	0.226	0.0017522
FAM49B	4.91684e-08	0.491023	0.803	0.709	0.00179961
HIST1H1C	5.07885e-08	0.767853	0.664	0.565	0.00185891
MAPK1IP1L	5.09763e-08	0.875394	0.5	0.359	0.00186578
ARL17B	5.17073e-08	1.26238	0.314	0.169	0.00189254
CRIP1	5.23202e-08	-0.408419	0.581	0.706	0.00191497
SLC7A7	5.27518e-08	-1.45701	0.076	0.178	0.00193077
ATP6V0B	5.40147e-08	-0.646173	0.438	0.554	0.00197699
LUZP1	5.56085e-08	1.62721	0.245	0.113	0.00203533
CRCP	5.67125e-08	1.02631	0.356	0.201	0.00207573
RNASEK	5.68987e-08	-0.43158	0.782	0.811	0.00208255
ARL5B	5.7119e-08	1.6923	0.181	0.059	0.00209061
LAMTOR2	5.74112e-08	-0.834969	0.274	0.404	0.00210131
ZXDC	5.74661e-08	0.974873	0.356	0.198	0.00210332
LAMTOR5	5.81154e-08	-0.515057	0.583	0.681	0.00212708
NUP54	5.84746e-08	1.14128	0.312	0.161	0.00214023
MRPS23	5.85403e-08	-0.985803	0.169	0.302	0.00214263
SLC17A5	5.88844e-08	1.88925	0.186	0.068	0.00215523
CASK	5.88983e-08	1.00763	0.447	0.288	0.00215574
USP42	5.89582e-08	1.19079	0.32	0.175	0.00215793
CPVL	5.93436e-08	-2.24852	0.033	0.11	0.00217204
HECTD4	6.05794e-08	0.862942	0.477	0.325	0.00221726
PHF3	6.06309e-08	0.751895	0.542	0.393	0.00221915
CD22	6.07428e-08	0.533561	0.732	0.616	0.00222325
UBXN2A	6.15368e-08	1.07868	0.345	0.192	0.00225231
MICOS13	6.26183e-08	-0.70265	0.321	0.477	0.00229189
GPATCH8	6.54071e-08	0.68119	0.618	0.486	0.00239396
PPP2R5C	6.54082e-08	0.55781	0.647	0.503	0.002394
KPNA3	6.57817e-08	1.039	0.406	0.251	0.00240768
TAB2	6.68917e-08	0.942617	0.42	0.263	0.0024483
PNPLA8	6.76015e-08	0.760997	0.523	0.376	0.00247428
MIER1	6.88726e-08	0.807579	0.539	0.393	0.00252081
TFDP2	6.99412e-08	1.26666	0.342	0.198	0.00255992
NPM1	7.07875e-08	-0.296734	0.963	0.98	0.00259089
GBF1	7.15263e-08	1.04512	0.383	0.234	0.00261794
HSPE1	7.24146e-08	-0.657287	0.517	0.624	0.00265045
PCGF5	7.2495e-08	0.732196	0.596	0.472	0.00265339
DMXL2	7.29195e-08	-1.63841	0.041	0.124	0.00266893
THRAP3	7.33584e-08	0.542495	0.721	0.638	0.00268499
IGHG2	7.36389e-08	-0.796418	0.164	0.302	0.00269526
MED13	7.39311e-08	0.787158	0.475	0.319	0.00270595
PPTC7	7.48861e-08	1.11324	0.337	0.186	0.00274091
FCER1G	7.54707e-08	-1.46471	0.072	0.172	0.0027623
ANK3	7.5634e-08	-0.703936	0.234	0.395	0.00276828
CDK6	7.58432e-08	1.55188	0.241	0.113	0.00277594
SLC44A2	7.68474e-08	0.763062	0.463	0.291	0.00281269
STAT1	7.69571e-08	-0.989814	0.141	0.266	0.00281671
KIAA0355	7.8514e-08	0.895942	0.401	0.254	0.00287369
GOLGA4	8.01697e-08	0.7753	0.538	0.398	0.00293429
PSME2	8.05906e-08	-0.659764	0.476	0.582	0.0029497
YME1L1	8.14815e-08	0.704454	0.601	0.477	0.0029823
WDFY2	8.43699e-08	0.923174	0.51	0.37	0.00308802
GSK3B	8.58994e-08	0.819844	0.505	0.342	0.003144
RALGAPA1	8.59957e-08	0.817368	0.491	0.35	0.00314753
TNKS	8.60587e-08	0.922127	0.485	0.339	0.00314984
UBE3A	8.6332e-08	0.810265	0.508	0.353	0.00315984
SAFB	8.63901e-08	0.83332	0.481	0.331	0.00316197
CDCA7L	8.65279e-08	0.866228	0.428	0.266	0.00316701
PRELID1	8.75621e-08	-0.584523	0.529	0.633	0.00320486
ZNF318	8.86598e-08	1.0596	0.304	0.155	0.00324504
CCDC93	8.89637e-08	0.865854	0.334	0.181	0.00325616
PMAIP1	9.00416e-08	0.805441	0.445	0.285	0.00329561
FCGR2A	9.01131e-08	-1.82182	0.052	0.138	0.00329823
RMND5A	9.02263e-08	1.24294	0.279	0.138	0.00330237
TNKS2	9.07857e-08	0.835158	0.448	0.291	0.00332285
NGLY1	9.12761e-08	0.700652	0.6	0.463	0.0033408
FYB1	9.16627e-08	-1.79645	0.062	0.155	0.00335494
HLA-DRA	9.28368e-08	-0.183482	1	1	0.00339792
RALGAPB	9.76769e-08	1.27831	0.247	0.107	0.00357507
WNK1	9.86503e-08	0.71633	0.575	0.415	0.0036107
ZNF571	9.99916e-08	2.24289	0.11	0.017	0.00365979
TFRC	1.00211e-07	1.07238	0.307	0.161	0.00366781
RNF169	1.00843e-07	0.977759	0.358	0.209	0.00369096
CEP85L	1.02879e-07	0.906132	0.479	0.328	0.00376547
KIAA1324L	1.04389e-07	2.17404	0.138	0.034	0.00382076
ATP10D	1.05239e-07	0.889514	0.347	0.198	0.00385185
USP47	1.05508e-07	0.85243	0.514	0.387	0.00386172
CHD9	1.0817e-07	0.615928	0.669	0.562	0.00395912
AC005920.2	1.08893e-07	1.94501	0.146	0.04	0.00398559
ZFX	1.09029e-07	0.767607	0.478	0.322	0.00399056
SOX5	1.09536e-07	-0.920183	0.179	0.316	0.00400912
AP002075.1	1.09564e-07	0.875588	0.396	0.237	0.00401014
PRPF38B	1.10453e-07	0.744387	0.487	0.316	0.0040427
MYL12B	1.13733e-07	-0.346573	0.773	0.856	0.00416273
KDM6B	1.1521e-07	1.17477	0.296	0.153	0.00421679
HS2ST1	1.16182e-07	1.38131	0.337	0.201	0.00425238
CREBRF	1.18348e-07	0.730992	0.501	0.35	0.00433167
LSM14A	1.19845e-07	0.624045	0.656	0.537	0.00438643
CDR2	1.20884e-07	1.25662	0.304	0.167	0.00442448
PTEN	1.27773e-07	0.620955	0.671	0.542	0.00467663
PPP2R5E	1.27873e-07	0.908409	0.453	0.308	0.00468027
EFCAB2	1.28506e-07	1.38419	0.265	0.13	0.00470344
ABCA1	1.30087e-07	1.18122	0.287	0.147	0.00476131
GMFG	1.30278e-07	-0.514356	0.736	0.771	0.00476829
PDE7B	1.30726e-07	1.42486	0.257	0.121	0.00478469
EIF3K	1.31841e-07	-0.337369	0.859	0.901	0.00482553
APRT	1.32194e-07	-0.487183	0.636	0.723	0.00483844
OSER1	1.3429e-07	0.740855	0.501	0.345	0.00491515
UBE2G1	1.3446e-07	0.646036	0.603	0.475	0.00492137
SATB1-AS1	1.3667e-07	1.78046	0.17	0.056	0.00500225
BACH1	1.39602e-07	0.734052	0.546	0.398	0.00510959
OXSR1	1.47619e-07	0.893173	0.385	0.24	0.005403
MAPK8	1.49259e-07	1.03341	0.4	0.251	0.00546304
TXNDC17	1.50795e-07	-1.17151	0.124	0.24	0.00551923
SUMO2	1.53453e-07	-0.364555	0.812	0.825	0.00561652
MALT1	1.55659e-07	0.542389	0.599	0.441	0.00569728
ACSL3	1.56807e-07	1.00554	0.374	0.226	0.0057393
AL662844.4	1.5868e-07	-1.21404	0.123	0.237	0.00580784
PLEKHA1	1.61211e-07	1.1934	0.291	0.15	0.00590048
AP2S1	1.61347e-07	-0.815495	0.323	0.438	0.00590546
SBDS	1.61566e-07	0.91783	0.431	0.28	0.00591348
S1PR4	1.64226e-07	-0.535252	0.519	0.636	0.00601084
MT-ND4L	1.66143e-07	-0.31891	0.872	0.952	0.00608101
HELZ	1.6943e-07	0.70427	0.491	0.339	0.00620132
AC027097.2	1.72342e-07	0.974253	0.492	0.359	0.00630789
ATP13A3	1.77807e-07	1.21139	0.294	0.158	0.00650791
LYSMD2	1.78231e-07	-0.737564	0.291	0.427	0.00652342
ZNF410	1.79119e-07	1.04785	0.339	0.192	0.00655593
CCNK	1.84828e-07	0.865764	0.391	0.24	0.00676489
ARHGEF7	1.88152e-07	0.960633	0.416	0.271	0.00688657
FBXW11	1.8927e-07	0.67888	0.591	0.469	0.00692748
DCTN4	1.93443e-07	1.04692	0.346	0.201	0.00708022
AFTPH	1.9399e-07	0.718696	0.563	0.432	0.00710022
IKZF2	1.96553e-07	1.86892	0.189	0.073	0.00719403
CLASP2	1.97942e-07	0.669183	0.584	0.429	0.00724487
NIPA2	1.99076e-07	0.855124	0.424	0.268	0.0072864
DAD1	2.01245e-07	-0.515739	0.541	0.647	0.00736576
EXOC2	2.01651e-07	0.965456	0.342	0.195	0.00738063
PCED1B-AS1	2.03593e-07	-0.618076	0.436	0.562	0.00745169
PDSS2	2.04644e-07	0.942911	0.43	0.288	0.00749018
RNGTT	2.05581e-07	0.731751	0.532	0.379	0.00752447
GATAD2B	2.11011e-07	0.661209	0.516	0.356	0.00772322
RNF11	2.13448e-07	1.48888	0.185	0.068	0.0078124
KCTD12	2.15515e-07	-1.9964	0.039	0.116	0.00788807
LETM2	2.15559e-07	1.86833	0.149	0.042	0.00788969
LINC00486	2.21229e-07	0.566729	0.647	0.511	0.00809719
HMCES	2.27099e-07	1.03434	0.252	0.119	0.00831206
FAM13B	2.33375e-07	0.624586	0.516	0.376	0.00854178
ALKBH5	2.35268e-07	0.618768	0.342	0.184	0.00861104
HGSNAT	2.37369e-07	1.15025	0.291	0.153	0.00868795
ADD1	2.38466e-07	0.565071	0.649	0.514	0.00872808
ANXA1	2.39449e-07	-1.53364	0.094	0.198	0.00876408
IDS	2.40469e-07	0.789291	0.467	0.314	0.0088014
ZMYM2	2.47223e-07	0.67579	0.583	0.452	0.00904862
PI4K2B	2.53069e-07	1.26971	0.264	0.133	0.0092626
MT-ND1	2.53497e-07	0.145358	1	1	0.00927823
SENP7	2.55717e-07	0.782262	0.483	0.333	0.0093595
TACC1	2.64767e-07	1.03906	0.376	0.234	0.00969075
RSF1	2.66347e-07	0.600065	0.614	0.455	0.00974857
UBA6	2.75205e-07	0.750926	0.461	0.305	0.0100728
AC253572.2	2.7694e-07	1.55863	0.459	0.314	0.0101363
NAF1	2.79927e-07	1.25213	0.24	0.113	0.0102456
BDP1	2.86561e-07	0.826734	0.466	0.325	0.0104884
ZDHHC17	3.02429e-07	0.902762	0.314	0.172	0.0110692
ZNF141	3.03836e-07	1.08175	0.287	0.15	0.0111207
BTG3	3.10678e-07	1.40933	0.233	0.107	0.0113711
NDUFS5	3.15531e-07	-0.545034	0.424	0.568	0.0115487
AC009313.1	3.17643e-07	1.05117	0.257	0.121	0.011626
TAF1D	3.35009e-07	0.565856	0.661	0.506	0.0122617
BRD4	3.35527e-07	0.639913	0.564	0.424	0.0122806
DDHD2	3.39461e-07	1.06727	0.216	0.088	0.0124246
RPS6KB1	3.42794e-07	0.965834	0.313	0.172	0.0125466
ELF2	3.44764e-07	0.788868	0.474	0.322	0.0126187
NDUFAB1	3.47351e-07	-0.797555	0.328	0.449	0.0127134
MAN1A1	3.55203e-07	1.3348	0.295	0.164	0.0130008
R3HDM2	3.62217e-07	0.552929	0.68	0.545	0.0132575
MAP3K5	3.63556e-07	0.901698	0.495	0.373	0.0133065
ATP5MC1	3.65031e-07	-0.582299	0.375	0.514	0.0133605
ST6GALNAC3	3.71039e-07	1.32321	0.389	0.266	0.0135804
CTSH	3.72629e-07	-0.58763	0.448	0.571	0.0136386
OSBPL9	3.77845e-07	0.670714	0.502	0.35	0.0138295
PSMB3	3.80104e-07	-0.565607	0.474	0.579	0.0139122
CIAO2B	3.81855e-07	-0.584761	0.421	0.542	0.0139763
CDC73	3.83289e-07	0.824006	0.419	0.263	0.0140287
LUC7L	3.86063e-07	0.859078	0.419	0.277	0.0141303
CEBPB	3.8907e-07	-0.748951	0.265	0.398	0.0142403
SLC4A7	3.92163e-07	0.863395	0.383	0.237	0.0143536
SLC37A1	3.92658e-07	0.845896	0.339	0.192	0.0143717
PLAC8	3.93779e-07	-0.434493	0.787	0.859	0.0144127
BMP2K	4.0062e-07	0.629449	0.6	0.458	0.0146631
PACSIN2	4.02145e-07	0.792779	0.384	0.24	0.0147189
ASXL1	4.03212e-07	0.673438	0.622	0.503	0.0147579
CFL1	4.08713e-07	-0.275239	0.911	0.941	0.0149593
SOD1	4.2139e-07	-0.434735	0.65	0.757	0.0154233
SAP30BP	4.25001e-07	0.734016	0.391	0.234	0.0155555
PLD5	4.3308e-07	1.98984	0.116	0.025	0.0158512
GTF2IRD2B	4.34899e-07	1.11983	0.217	0.093	0.0159177
MAPKAPK2	4.39929e-07	1.02449	0.306	0.167	0.0161018
CCDC91	4.46106e-07	0.561596	0.705	0.605	0.0163279
SCAF8	4.52962e-07	0.747337	0.502	0.362	0.0165789
SPTAN1	4.54854e-07	0.743416	0.42	0.266	0.0166481
CDKN1A	4.56671e-07	1.28775	0.222	0.099	0.0167146
DDT	4.59794e-07	-0.534326	0.497	0.61	0.0168289
SRPK2	4.67189e-07	0.448781	0.831	0.791	0.0170996
TP53BP2	4.70906e-07	1.03626	0.356	0.22	0.0172356
AC004687.1	4.71874e-07	-0.605941	0.431	0.568	0.0172711
DHX40	4.75052e-07	1.28085	0.234	0.11	0.0173874
FAM241A	4.76306e-07	1.86336	0.169	0.062	0.0174333
VPS13C	4.76789e-07	0.500229	0.714	0.624	0.0174509
PPP1R15B	4.77698e-07	1.06091	0.264	0.13	0.0174842
SEC31A	4.83624e-07	0.710383	0.478	0.314	0.0177011
ITCH	4.88522e-07	0.56104	0.623	0.486	0.0178804
RBFOX2	4.8951e-07	-1.16718	0.112	0.22	0.0179165
CTSD	4.90993e-07	-1.43242	0.136	0.246	0.0179708
RC3H2	4.98139e-07	0.841458	0.366	0.215	0.0182324
COX8A	5.02891e-07	-0.650699	0.425	0.554	0.0184063
RAPGEF1	5.14719e-07	0.446681	0.689	0.537	0.0188392
FABP5	5.21905e-07	-1.3742	0.118	0.226	0.0191023
IFI27L2	5.27907e-07	-0.712707	0.175	0.308	0.0193219
PDE4B	5.30251e-07	0.828063	0.57	0.455	0.0194077
HLA-DMB	5.30264e-07	0.410462	0.82	0.72	0.0194082
BLVRA	5.31697e-07	-1.72409	0.046	0.124	0.0194606
SREBF2	5.34125e-07	0.867449	0.491	0.359	0.0195495
EPM2AIP1	5.47997e-07	1.02491	0.24	0.107	0.0200572
TRIM33	5.48626e-07	0.70143	0.463	0.311	0.0200803
CTSC	5.55972e-07	-1.05805	0.162	0.274	0.0203491
CHD6	5.64929e-07	0.658713	0.474	0.325	0.020677
CD68	5.65411e-07	-1.47099	0.067	0.155	0.0206946
CNOT6L	5.69872e-07	0.603285	0.599	0.438	0.0208579
ANKHD1	5.73674e-07	0.529553	0.627	0.506	0.0209971
PPP2R2D	5.75541e-07	1.08059	0.318	0.184	0.0210654
MRPS6	5.75924e-07	-0.730654	0.271	0.404	0.0210794
WRN	5.80228e-07	1.02111	0.273	0.141	0.0212369
ZFAND6	5.80984e-07	0.571762	0.678	0.565	0.0212646
SYNCRIP	5.83629e-07	0.766224	0.47	0.322	0.0213614
TLK1	5.87922e-07	0.498016	0.72	0.593	0.0215185
NDUFB9	5.92323e-07	0.652869	0.563	0.415	0.0216796
PLCL2	5.94571e-07	0.682237	0.636	0.534	0.0217619
KPNB1	6.12374e-07	0.5859	0.474	0.311	0.0224135
RALA	6.36314e-07	1.02605	0.354	0.22	0.0232897
AL021155.5	6.43938e-07	1.09919	0.304	0.164	0.0235688
ZNF736	6.44685e-07	1.1413	0.25	0.119	0.0235961
HMOX1	6.45292e-07	-1.89434	0.038	0.11	0.0236183
PRKD3	6.52133e-07	0.77387	0.516	0.387	0.0238687
IPMK	6.75263e-07	1.06011	0.339	0.203	0.0247153
CCNI	6.81275e-07	0.291127	0.923	0.873	0.0249353
RBM47	6.82374e-07	-1.01048	0.136	0.251	0.0249756
C19orf53	6.90072e-07	-0.470726	0.576	0.684	0.0252573
SNRK	6.98518e-07	0.860467	0.369	0.223	0.0255665
MRPL40	7.11591e-07	-0.773726	0.25	0.373	0.026045
SF3B5	7.24434e-07	-0.465065	0.534	0.65	0.026515
MEF2A	7.26986e-07	0.480034	0.763	0.658	0.0266084
SLC2A3	7.2753e-07	0.632894	0.643	0.52	0.0266283
FOXK1	7.39262e-07	1.02053	0.283	0.147	0.0270577
DBF4	7.57667e-07	0.964215	0.339	0.201	0.0277314
AC020656.1	7.60527e-07	-1.70302	0.034	0.105	0.027836
OGFRL1	7.69086e-07	0.689565	0.394	0.234	0.0281493
PLBD1	7.73877e-07	-2.27212	0.044	0.119	0.0283247
ARPC1B	7.84587e-07	-0.344612	0.86	0.879	0.0287167
AC025569.1	7.85135e-07	-2.25699	0.04	0.113	0.0287367
NSA2	7.88623e-07	-0.368444	0.706	0.808	0.0288644
PBX3	7.97974e-07	1.00273	0.439	0.319	0.0292067
RAB22A	7.98409e-07	1.00402	0.313	0.181	0.0292226
NBPF12	8.08129e-07	1.34144	0.198	0.085	0.0295783
IMP3	8.12935e-07	-0.740924	0.288	0.412	0.0297542
SEPTIN2	8.25854e-07	0.786341	0.471	0.339	0.0302271
H1FX	8.42645e-07	0.918996	0.524	0.387	0.0308417
PSMA7	8.45106e-07	-0.379855	0.72	0.768	0.0309317
GRB2	8.47177e-07	0.404161	0.854	0.771	0.0310075
FNBP4	8.56874e-07	0.561318	0.663	0.54	0.0313625
CCDC59	8.60546e-07	0.668829	0.484	0.331	0.0314968
ZNF266	8.64985e-07	1.15429	0.212	0.093	0.0316593
IER2	8.68987e-07	0.535237	0.92	0.895	0.0318058
MAP2K4	8.71875e-07	0.847609	0.409	0.268	0.0319115
ANXA4	8.95083e-07	0.96977	0.384	0.251	0.0327609
PTPN18	9.03802e-07	-0.989374	0.216	0.331	0.03308
FOS	9.06402e-07	1.37931	0.725	0.78	0.0331752
SMYD3	9.14462e-07	0.718242	0.589	0.483	0.0334702
EHMT1	9.15784e-07	0.537032	0.606	0.458	0.0335186
AKAP9	9.27658e-07	0.65253	0.586	0.458	0.0339532
VPS13B	9.50062e-07	0.507433	0.734	0.616	0.0347732
PIK3C2B	9.57916e-07	1.16636	0.235	0.113	0.0350607
IQSEC1	9.62059e-07	0.603242	0.657	0.54	0.0352123
VPS13D	9.88398e-07	0.657918	0.432	0.271	0.0361764
MAN2A1	9.95111e-07	0.795498	0.516	0.395	0.0364221
SRGN	9.96138e-07	-0.799903	0.298	0.438	0.0364596
PYCARD	9.98664e-07	-0.773826	0.357	0.469	0.0365521
AL355076.2	1.00572e-06	-0.677269	0.211	0.342	0.0368105
ABCC1	1.00639e-06	0.764424	0.377	0.229	0.0368349
SNX22	1.01893e-06	0.958827	0.331	0.195	0.0372939
TMEM241	1.0213e-06	1.48423	0.196	0.085	0.0373804
INPP5A	1.04254e-06	1.02467	0.341	0.203	0.0381581
NPIPB5	1.07645e-06	1.26385	0.159	0.054	0.0393993
AOAH	1.07971e-06	-0.939535	0.081	0.178	0.0395184
AREG	1.08625e-06	1.1845	0.192	0.076	0.0397579
SAMSN1	1.09448e-06	-0.91191	0.15	0.268	0.0400589
INTS6	1.0952e-06	0.84864	0.403	0.263	0.0400853
MCPH1	1.11032e-06	0.779521	0.448	0.302	0.040639
HMGCS1	1.1472e-06	1.00593	0.339	0.209	0.0419886
VCPKMT	1.15723e-06	0.818773	0.35	0.203	0.0423558
ABI1	1.16073e-06	0.609626	0.655	0.528	0.0424838
RHOB	1.16525e-06	0.936172	0.384	0.24	0.0426495
ZFP36	1.16813e-06	0.623574	0.657	0.545	0.0427548
ZNF273	1.17535e-06	1.7095	0.147	0.048	0.0430189
CHCHD2	1.18645e-06	-0.307804	0.869	0.876	0.0434253
NRF1	1.19064e-06	0.716185	0.476	0.35	0.0435787
CDYL	1.19576e-06	0.754525	0.444	0.294	0.0437662
AC007368.1	1.19703e-06	-1.45179	0.033	0.102	0.0438125
ANTXR2	1.20733e-06	0.709002	0.568	0.452	0.0441893
COLGALT1	1.21154e-06	1.00146	0.294	0.161	0.0443437
DBI	1.22827e-06	-0.429988	0.569	0.664	0.0449561
PIAS2	1.23201e-06	1.38884	0.218	0.102	0.0450928
SERP1	1.26388e-06	-0.356729	0.792	0.833	0.0462592
MRPL36	1.30484e-06	-1.09684	0.149	0.257	0.0477584
PLAAT4	1.30616e-06	-1.02913	0.21	0.322	0.0478067
VPS41	1.31393e-06	0.795769	0.407	0.268	0.0480911
TXN	1.31903e-06	-0.786353	0.269	0.393	0.0482779
ATAD2	1.32357e-06	1.15388	0.281	0.153	0.0484441
BCL11A	1.33091e-06	0.455591	0.744	0.624	0.0487127
DOCK11	1.34905e-06	0.52939	0.606	0.46	0.0493765
SARAF	1.35299e-06	0.324906	0.87	0.791	0.0495208
RPS2	1.36723e-06	-0.115836	0.999	1	0.0500418
CD63	1.377e-06	-0.636255	0.366	0.486	0.0503997
SLC25A36	1.38168e-06	0.732319	0.388	0.237	0.0505709
ERP44	1.38192e-06	0.560225	0.587	0.452	0.0505795
EAF2	1.41033e-06	-0.483114	0.618	0.698	0.0516195
POU2F1	1.41135e-06	0.954392	0.421	0.294	0.0516569
BST2	1.41761e-06	-0.532803	0.429	0.554	0.0518858
TET3	1.42517e-06	0.938932	0.304	0.178	0.0521628
KLF7	1.43317e-06	0.924686	0.325	0.192	0.0524555
CD14	1.44334e-06	-1.81211	0.034	0.102	0.0528278
NCF2	1.44662e-06	-1.24608	0.141	0.246	0.0529478
GNB4	1.46361e-06	1.15164	0.269	0.147	0.0535695
CEMIP2	1.46418e-06	0.893171	0.528	0.395	0.0535904
CASTOR3	1.50563e-06	0.862493	0.276	0.144	0.0551076
RAD21	1.52614e-06	0.649192	0.428	0.28	0.0558583
KLHL22	1.52662e-06	1.09849	0.241	0.119	0.0558758
PSPC1	1.52863e-06	0.654716	0.509	0.367	0.0559492
TASOR2	1.5294e-06	0.706608	0.469	0.328	0.0559775
GGNBP2	1.61089e-06	0.635912	0.57	0.418	0.0589601
MPEG1	1.61647e-06	-1.1068	0.143	0.249	0.0591645
NFE2L2	1.61715e-06	0.792482	0.429	0.288	0.0591893
CAAP1	1.62052e-06	1.14274	0.272	0.147	0.0593127
AP1G1	1.63064e-06	0.819434	0.391	0.251	0.0596829
C11orf80	1.63266e-06	0.764025	0.404	0.266	0.0597571
TMEM161B	1.64801e-06	1.50256	0.189	0.082	0.0603189
ESCO1	1.66954e-06	0.842276	0.409	0.277	0.0611068
ATF3	1.67523e-06	1.80395	0.165	0.065	0.0613151
FGGY	1.68716e-06	1.25877	0.272	0.15	0.0617519
COX17	1.7225e-06	-0.764468	0.321	0.438	0.0630454
UBALD2	1.74706e-06	0.730965	0.416	0.266	0.0639442
CHKA	1.75148e-06	1.36837	0.219	0.105	0.064106
ABLIM1	1.79091e-06	0.915219	0.415	0.282	0.065549
SLC9A8	1.79092e-06	1.16157	0.264	0.141	0.0655496
NR4A3	1.79449e-06	1.8707	0.151	0.054	0.0656801
YTHDF3	1.80399e-06	0.878382	0.374	0.237	0.0660277
BABAM2	1.80586e-06	0.792287	0.499	0.373	0.0660961
SCYL2	1.80818e-06	1.09405	0.26	0.138	0.0661813
LINC01215	1.84797e-06	0.804367	0.313	0.169	0.0676377
TLE4	1.86425e-06	0.638477	0.479	0.331	0.0682333
KDM2B	1.8989e-06	0.782528	0.416	0.274	0.0695016
CCT4	1.9271e-06	0.594829	0.522	0.362	0.0705336
EIF2A	1.93293e-06	0.692625	0.423	0.28	0.0707471
RPS9	1.93385e-06	-0.14028	0.998	1	0.0707809
IKZF3	1.93679e-06	0.366757	0.834	0.763	0.0708886
MARCH5	2.03123e-06	1.08661	0.303	0.178	0.074345
SIMC1	2.04615e-06	1.05135	0.313	0.189	0.074891
PCMTD1	2.07235e-06	0.529738	0.588	0.452	0.07585
YTHDC2	2.08506e-06	0.829463	0.377	0.24	0.0763152
HNRNPD	2.08586e-06	0.416345	0.7	0.568	0.0763445
SAMD4A	2.0941e-06	1.16094	0.258	0.136	0.0766463
AMD1	2.10106e-06	0.575305	0.511	0.367	0.076901
GNL1	2.16175e-06	0.896295	0.312	0.178	0.0791224
ASAP1	2.17065e-06	0.57605	0.481	0.336	0.0794479
MARCH8	2.27676e-06	0.802883	0.428	0.291	0.0833316
PHPT1	2.38075e-06	-0.897593	0.227	0.345	0.0871377
FGR	2.39009e-06	-0.801012	0.19	0.311	0.0874796
MARK3	2.40412e-06	0.759122	0.524	0.401	0.0879931
CCDC186	2.4106e-06	0.835873	0.297	0.167	0.0882305
OTUD1	2.44621e-06	0.803126	0.47	0.347	0.0895336
RNF181	2.45615e-06	-0.646103	0.267	0.398	0.0898975
RPLP0	2.46501e-06	-0.211164	0.992	0.992	0.090222
IFNG-AS1	2.48376e-06	0.805775	0.366	0.223	0.0909079
DOCK2	2.48547e-06	0.414761	0.756	0.624	0.0909708
TUBA1A	2.50786e-06	0.421577	0.773	0.661	0.0917901
VPS53	2.55768e-06	0.907317	0.366	0.234	0.0936138
SEC61G	2.61539e-06	-0.64862	0.344	0.466	0.095726
C4orf48	2.63412e-06	-0.850125	0.169	0.282	0.0964114
UBAP1	2.63591e-06	0.810701	0.369	0.232	0.0964771
NUMB	2.64241e-06	0.553579	0.549	0.404	0.096715
PHLPP2	2.65246e-06	0.83144	0.251	0.13	0.0970827
ZFP91	2.68282e-06	0.934728	0.296	0.169	0.0981939
ANXA2	2.68697e-06	-0.501521	0.376	0.511	0.0983458
MAST4	2.69606e-06	-0.854667	0.106	0.206	0.0986784
IGHG1	2.69798e-06	-0.729984	0.209	0.333	0.0987489
RPGR	2.70886e-06	1.13657	0.288	0.161	0.099147
SCAPER	2.71297e-06	0.775612	0.514	0.404	0.0992975
PIK3R1	2.79233e-06	0.920642	0.334	0.201	0.102202
KLHL14	2.80976e-06	0.893565	0.321	0.198	0.10284
COA3	2.91149e-06	-0.897456	0.151	0.26	0.106563
MBTD1	2.92634e-06	1.02077	0.341	0.218	0.107107
PJA2	2.95458e-06	0.692791	0.506	0.379	0.108141
SHOC2	2.96372e-06	0.566011	0.589	0.486	0.108475
PIK3IP1	2.97519e-06	0.818409	0.383	0.24	0.108895
RBMX	2.97951e-06	0.500186	0.654	0.525	0.109053
LARP4B	2.98619e-06	0.718397	0.479	0.347	0.109298
DOCK8	2.98807e-06	0.351619	0.862	0.788	0.109366
CDK19	3.02319e-06	0.879115	0.428	0.308	0.110652
CELF1	3.16255e-06	0.732523	0.522	0.404	0.115753
CAMKMT	3.19615e-06	0.85946	0.447	0.331	0.116982
TMEM117	3.19848e-06	1.39337	0.291	0.178	0.117068
ZFAS1	3.27992e-06	-0.271875	0.947	0.941	0.120048
C12orf42	3.27994e-06	0.77041	0.404	0.268	0.120049
MZT2A	3.2866e-06	-0.625339	0.405	0.511	0.120293
SNHG6	3.28943e-06	-0.405479	0.786	0.833	0.120396
MAML2	3.30331e-06	0.681137	0.678	0.585	0.120904
NEIL1	3.32381e-06	1.59137	0.164	0.065	0.121655
ZNF709	3.32648e-06	1.53854	0.154	0.056	0.121752
DZIP3	3.35466e-06	1.04927	0.212	0.099	0.122784
PARP14	3.35671e-06	0.606916	0.622	0.531	0.122859
TAF7	3.37137e-06	0.450283	0.606	0.469	0.123396
GATD3B	3.38408e-06	1.10619	0.141	0.045	0.123861
DMTF1	3.38496e-06	0.786558	0.384	0.251	0.123893
FRYL	3.41477e-06	0.654999	0.597	0.486	0.124984
TCP11L2	3.48678e-06	0.873698	0.35	0.218	0.12762
FAM160B1	3.52487e-06	1.43046	0.193	0.088	0.129014
DDI2	3.54696e-06	1.27196	0.221	0.11	0.129822
HIST1H1E	3.54755e-06	0.63344	0.583	0.475	0.129844
USP25	3.55262e-06	0.814077	0.471	0.345	0.130029
RNASEH2C	3.56123e-06	-0.571966	0.356	0.483	0.130344
GSE1	3.59226e-06	1.01031	0.298	0.178	0.13148
RCOR1	3.60433e-06	0.764045	0.45	0.316	0.131922
KAT7	3.6498e-06	1.01207	0.248	0.127	0.133586
TSTD1	3.6579e-06	-0.470938	0.614	0.686	0.133883
HMBOX1	3.73848e-06	0.668838	0.438	0.302	0.136832
AC009226.1	3.75893e-06	1.70775	0.156	0.059	0.137581
MSI2	3.76878e-06	0.733412	0.525	0.401	0.137941
TMC8	3.80275e-06	0.694103	0.443	0.302	0.139185
USP16	3.80565e-06	0.708611	0.442	0.308	0.139291
PRPF4B	3.83618e-06	0.6048	0.568	0.446	0.140408
CD70	3.84763e-06	-1.10011	0.102	0.198	0.140827
LDLRAD4	3.85607e-06	0.854281	0.347	0.22	0.141136
SFSWAP	3.92446e-06	0.583531	0.413	0.266	0.143639
SH3D19	3.94899e-06	1.18033	0.21	0.099	0.144537
YLPM1	3.98203e-06	0.841844	0.329	0.203	0.145746
ERP29	4.13451e-06	-0.269265	0.873	0.915	0.151327
NAPA	4.16802e-06	0.865648	0.347	0.22	0.152554
KLF6	4.19867e-06	0.464471	0.854	0.833	0.153675
ZNF91	4.20139e-06	0.910153	0.346	0.22	0.153775
ZMYND8	4.28579e-06	0.640993	0.493	0.359	0.156864
WASL	4.3538e-06	1.35115	0.19	0.088	0.159354
MLH1	4.40877e-06	0.945495	0.274	0.15	0.161365
PRKX	4.50966e-06	0.793235	0.412	0.288	0.165058
SEC23B	4.59285e-06	1.07231	0.245	0.127	0.168103
TASP1	4.6121e-06	0.853258	0.326	0.192	0.168808
CDK11B	4.64348e-06	1.13486	0.269	0.15	0.169956
CYSTM1	4.64524e-06	0.905749	0.329	0.206	0.17002
ZNF737	4.72051e-06	0.97718	0.26	0.138	0.172775
CEP290	4.72754e-06	1.14923	0.228	0.116	0.173033
HIST1H3D	4.79374e-06	-0.972208	0.219	0.331	0.175456
NUTM2A-AS1	4.82319e-06	0.854503	0.339	0.212	0.176534
FARP2	4.88211e-06	0.781061	0.438	0.314	0.17869
CLINT1	4.89696e-06	0.666282	0.468	0.336	0.179234
STX8	4.94545e-06	0.833027	0.474	0.356	0.181009
SAP130	4.98861e-06	1.3205	0.203	0.096	0.182588
FBXO21	5.05291e-06	0.881284	0.326	0.198	0.184942
TMEM165	5.05571e-06	0.673995	0.456	0.328	0.185044
SEC24B	5.05747e-06	0.58306	0.462	0.325	0.185109
BIN3	5.07244e-06	0.979116	0.29	0.167	0.185657
COQ10B	5.20068e-06	0.776677	0.333	0.195	0.19035
ABCF1	5.24627e-06	0.671775	0.338	0.201	0.192019
VRK3	5.29908e-06	0.86047	0.261	0.138	0.193952
LYPLAL1	5.30881e-06	0.812222	0.384	0.251	0.194308
SGO1-AS1	5.34531e-06	1.28416	0.276	0.161	0.195644
MACO1	5.36443e-06	0.842502	0.347	0.218	0.196343
PPP2R5A	5.57795e-06	0.812865	0.443	0.314	0.204158
CACUL1	5.62298e-06	0.891741	0.35	0.22	0.205807
RNF216	5.65476e-06	0.68408	0.464	0.328	0.20697
AHI1	5.70248e-06	0.937805	0.224	0.11	0.208717
CNOT9	5.74809e-06	1.24169	0.186	0.082	0.210386
VEZT	5.77136e-06	0.904516	0.356	0.237	0.211238
GUK1	5.80126e-06	-0.473549	0.508	0.599	0.212332
PTPRK	5.82528e-06	1.04262	0.4	0.288	0.213211
SLC35F5	5.85221e-06	0.899989	0.278	0.155	0.214197
LIX1	5.85638e-06	1.47589	0.155	0.059	0.214349
ZNF394	5.86355e-06	0.762194	0.344	0.209	0.214612
KIF2A	5.89311e-06	0.581321	0.502	0.37	0.215694
MASTL	5.96219e-06	1.15295	0.18	0.076	0.218222
CCSER1	5.96633e-06	0.92099	0.528	0.441	0.218374
PATL1	6.0755e-06	0.996179	0.236	0.119	0.222369
RANBP10	6.13437e-06	1.12052	0.221	0.11	0.224524
MIF	6.14842e-06	-0.293137	0.849	0.895	0.225038
UBR1	6.18138e-06	0.753358	0.435	0.305	0.226245
PLEKHO1	6.22853e-06	-0.612474	0.493	0.582	0.22797
TMEM160	6.2811e-06	-0.504588	0.374	0.497	0.229894
KDM5A	6.39255e-06	0.626664	0.528	0.404	0.233974
SMG1	6.4339e-06	0.512063	0.575	0.446	0.235487
PTK2B	6.51721e-06	0.632605	0.595	0.494	0.238536
AL606489.1	6.57189e-06	1.60144	0.122	0.037	0.240538
SPEN	6.63599e-06	0.598149	0.451	0.305	0.242884
LINC01572	6.64346e-06	1.36156	0.241	0.133	0.243157
TGIF2	6.67263e-06	0.997053	0.322	0.203	0.244225
LINC02245	6.69501e-06	0.69835	0.422	0.282	0.245044
PDE8A	6.79709e-06	0.982063	0.35	0.234	0.24878
RBM33	6.85576e-06	0.67811	0.513	0.39	0.250928
MED14	6.89144e-06	0.926527	0.275	0.153	0.252234
SP140L	6.89725e-06	0.543181	0.531	0.384	0.252446
CAMTA1	6.91022e-06	0.708368	0.439	0.314	0.252921
OPA3	6.92767e-06	1.17562	0.201	0.093	0.25356
NOL10	6.99387e-06	0.862166	0.302	0.175	0.255983
NDUFAF8	7.0824e-06	-0.619721	0.303	0.415	0.259223
L3MBTL3	7.09687e-06	0.871584	0.36	0.234	0.259753
KLK1	7.10715e-06	-1.45517	0.057	0.133	0.260129
FUBP1	7.1984e-06	0.503192	0.518	0.376	0.263469
CAPZA1	7.22431e-06	0.433607	0.693	0.565	0.264417
ATF6	7.26751e-06	0.757293	0.393	0.263	0.265998
UMAD1	7.30725e-06	0.937312	0.458	0.364	0.267453
CLASP1	7.34059e-06	0.690419	0.463	0.325	0.268673
LY9	7.37815e-06	0.676846	0.388	0.251	0.270048
NPAT	7.43295e-06	0.960665	0.273	0.153	0.272053
GABARAPL2	7.43411e-06	-0.508654	0.533	0.624	0.272096
ZNF638	7.58063e-06	0.555355	0.611	0.475	0.277459
FBRSL1	7.69512e-06	0.870855	0.273	0.15	0.281649
ST3GAL1	7.83014e-06	0.700091	0.377	0.246	0.286591
ATG5	7.85805e-06	0.761025	0.388	0.254	0.287613
SENP6	7.9107e-06	0.587591	0.597	0.48	0.289539
CCDC50	7.993e-06	-0.450673	0.485	0.593	0.292552
NECAP2	8.04306e-06	0.832543	0.337	0.215	0.294384
TXNDC11	8.08019e-06	0.849452	0.322	0.195	0.295743
ARHGAP5	8.20822e-06	0.894891	0.339	0.212	0.300429
PHF10	8.30459e-06	0.875035	0.26	0.141	0.303956
ARL2	8.37311e-06	-0.780786	0.173	0.282	0.306464
CD1D	8.45247e-06	-1.19878	0.073	0.155	0.309369
PSMA3-AS1	8.5045e-06	0.687505	0.386	0.257	0.311273
HLA-DQB2	8.56362e-06	-1.15586	0.071	0.153	0.313437
MAPK1	8.65405e-06	0.642847	0.55	0.444	0.316747
AC091045.1	8.70348e-06	1.01655	0.231	0.119	0.318556
SLC9A1	8.70743e-06	1.60093	0.119	0.037	0.318701
TSPAN13	8.7223e-06	0.775827	0.384	0.257	0.319245
NAA15	8.79608e-06	0.732717	0.392	0.266	0.321945
SMC3	8.84942e-06	0.737532	0.354	0.229	0.323898
INPP5K	8.8619e-06	1.10345	0.241	0.13	0.324354
HECA	8.86406e-06	0.65344	0.533	0.41	0.324434
UHRF2	8.87627e-06	0.705102	0.425	0.294	0.32488
ARID2	8.96231e-06	0.714294	0.479	0.362	0.328029
EP300	8.98157e-06	0.577684	0.517	0.379	0.328734
MTMR1	9.0366e-06	0.835425	0.37	0.243	0.330748
NSUN4	9.15455e-06	1.40052	0.159	0.065	0.335066
IRS2	9.23758e-06	1.02567	0.211	0.102	0.338105
CSNK1E	9.30885e-06	1.21907	0.161	0.065	0.340713
SLC36A4	9.38993e-06	0.905501	0.251	0.138	0.343681
PHLDB3	9.45786e-06	1.60294	0.139	0.051	0.346167
MRTFA	9.6282e-06	0.764673	0.483	0.381	0.352402
NLK	9.63296e-06	1.0012	0.334	0.215	0.352576
AMFR	9.66988e-06	0.734144	0.423	0.302	0.353927
MICU2	9.67198e-06	0.730354	0.552	0.455	0.354004
PTDSS1	9.74678e-06	0.775944	0.267	0.147	0.356742
ARFGEF1	9.83941e-06	0.60313	0.521	0.401	0.360132
GIGYF2	9.91957e-06	0.677084	0.4	0.26	0.363066
TBL1XR1	9.98144e-06	0.623368	0.568	0.444	0.365331
CCM2	1.01889e-05	0.543723	0.611	0.492	0.372923
LIME1	1.02777e-05	-1.03803	0.125	0.22	0.376174
CNOT4	1.04068e-05	0.656959	0.532	0.404	0.380898
ICOSLG	1.04163e-05	1.69095	0.118	0.037	0.381246
IRF9	1.04229e-05	-0.823204	0.229	0.339	0.381487
IFFO2	1.05164e-05	1.24549	0.208	0.105	0.38491
NDUFB8	1.05364e-05	-0.447131	0.579	0.65	0.385644
NOP58	1.05415e-05	0.596915	0.616	0.52	0.38583
TBC1D16	1.06134e-05	1.80366	0.114	0.034	0.388463
HIP1	1.07026e-05	1.11501	0.197	0.093	0.391725
TTC3	1.07823e-05	0.492527	0.592	0.477	0.394643
ARHGEF1	1.08501e-05	0.490484	0.524	0.384	0.397126
DNM2	1.09537e-05	0.670608	0.431	0.302	0.400917
OSBP	1.09562e-05	0.886642	0.281	0.161	0.401008
SGMS1	1.12552e-05	0.840658	0.453	0.347	0.411951
ERCC5	1.12898e-05	0.819101	0.283	0.161	0.413217
ADAM10	1.12992e-05	0.599046	0.513	0.395	0.413563
NCOA2	1.13712e-05	0.555608	0.642	0.556	0.416198
MPG	1.15092e-05	-0.685872	0.288	0.395	0.42125
ATP9B	1.15224e-05	0.677476	0.511	0.395	0.421731
THOC7	1.15625e-05	-0.648535	0.3	0.415	0.4232
MRPL20	1.16111e-05	-0.503355	0.361	0.489	0.424977
MARF1	1.17558e-05	0.803525	0.368	0.243	0.430274
MCRIP2	1.17862e-05	-0.941564	0.122	0.218	0.431386
COTL1	1.17921e-05	-0.404941	0.692	0.732	0.431601
TC2N	1.17985e-05	1.18152	0.125	0.04	0.431836
ZNF292	1.18185e-05	0.488204	0.619	0.5	0.43257
ATP5MC3	1.18327e-05	-0.413792	0.572	0.647	0.433087
PHC3	1.19084e-05	0.560828	0.607	0.486	0.43586
ARPC5	1.20947e-05	-0.414499	0.61	0.686	0.442678
MIR181A1HG	1.21048e-05	1.77647	0.153	0.062	0.443047
LCORL	1.21049e-05	0.816029	0.451	0.331	0.44305
KCMF1	1.21235e-05	0.681687	0.485	0.362	0.443732
PI4K2A	1.21749e-05	1.03153	0.239	0.127	0.445613
CLEC16A	1.23513e-05	0.741745	0.404	0.271	0.45207
HINT1	1.23527e-05	-0.234577	0.967	0.941	0.452123
NOCT	1.24328e-05	1.26732	0.158	0.065	0.455054
CARD16	1.25765e-05	-0.713206	0.297	0.398	0.460314
XRCC6	1.27214e-05	0.420457	0.669	0.551	0.465615
GLRX	1.27333e-05	-0.798441	0.32	0.418	0.466052
CCDC6	1.27472e-05	0.758236	0.405	0.274	0.466561
FEM1C	1.2802e-05	0.945673	0.224	0.113	0.468565
ZNF24	1.28471e-05	0.63143	0.38	0.24	0.470218
SIAH1	1.31615e-05	0.858176	0.284	0.164	0.481726
MTMR3	1.3324e-05	0.730815	0.317	0.186	0.487673
TCF4	1.3511e-05	0.527953	0.664	0.573	0.494516
RPS19BP1	1.37955e-05	-0.587739	0.36	0.466	0.504929
BRI3	1.38381e-05	-0.762751	0.383	0.475	0.506489
SCFD2	1.38815e-05	0.842443	0.422	0.302	0.508078
DIDO1	1.40768e-05	0.702449	0.31	0.189	0.515225
TLK2	1.42044e-05	0.686199	0.468	0.345	0.519897
AGO3	1.42076e-05	0.864526	0.42	0.297	0.520012
RIOK1	1.4366e-05	0.820545	0.28	0.164	0.525809
PPIA	1.43804e-05	-0.278457	0.937	0.958	0.526338
USP6NL	1.45129e-05	0.489839	0.679	0.565	0.531188
FER	1.46052e-05	1.08485	0.345	0.234	0.534565
EFTUD2	1.46266e-05	1.00032	0.213	0.107	0.535348
PELI2	1.46377e-05	1.23613	0.271	0.161	0.535755
ITGAX	1.47677e-05	-1.27654	0.063	0.138	0.540513
RPRD1B	1.49096e-05	1.0383	0.19	0.09	0.545707
NT5C3A	1.50223e-05	0.547106	0.493	0.356	0.549833
LANCL2	1.50271e-05	1.35638	0.164	0.071	0.550008
PGGT1B	1.5159e-05	0.990363	0.282	0.169	0.554834
PCNP	1.52244e-05	0.503174	0.523	0.387	0.557228
PLEKHO2	1.54134e-05	-1.46595	0.039	0.102	0.564147
TXLNG	1.54239e-05	0.816617	0.331	0.215	0.564532
SMARCA5	1.56104e-05	0.585342	0.514	0.393	0.571356
KDM2A	1.56141e-05	0.53779	0.615	0.5	0.57149
TRAF6	1.57505e-05	1.16323	0.157	0.065	0.576485
ZFR	1.57521e-05	0.503291	0.545	0.415	0.576542
PSMB1	1.57548e-05	-0.413279	0.616	0.678	0.576641
PRKRA	1.57553e-05	0.846929	0.307	0.184	0.57666
HBS1L	1.6086e-05	0.916941	0.289	0.175	0.588765
SYT17	1.65987e-05	1.95246	0.106	0.031	0.607531
ZNF706	1.66317e-05	-0.441738	0.586	0.658	0.608736
CORO7	1.67174e-05	0.616067	0.552	0.449	0.611872
SEM1	1.68428e-05	-0.563099	0.386	0.494	0.616462
DNAJC19	1.71124e-05	-0.657937	0.264	0.376	0.626333
RYK	1.72547e-05	0.634457	0.456	0.339	0.631538
IKZF5	1.73329e-05	1.12721	0.169	0.073	0.6344
GTF2A2	1.7401e-05	-0.621647	0.342	0.452	0.636896
CYTH3	1.74422e-05	2.02044	0.133	0.051	0.638401
LUC7L3	1.75331e-05	0.365821	0.744	0.655	0.641729
USP8	1.76489e-05	0.459449	0.469	0.322	0.645969
ROMO1	1.76712e-05	-0.740425	0.198	0.308	0.646783
ZNF274	1.77759e-05	0.804836	0.317	0.195	0.650617
PDE4A	1.78627e-05	1.82336	0.115	0.037	0.653794
ZNF652	1.79428e-05	0.668409	0.459	0.339	0.656724
JOSD1	1.80059e-05	0.85653	0.312	0.195	0.659035
SEC61A2	1.80435e-05	1.48427	0.128	0.045	0.660409
PPIP5K2	1.86225e-05	0.72269	0.344	0.212	0.681603
TKT	1.86773e-05	-0.764287	0.435	0.523	0.683607
UBE4B	1.91541e-05	0.844591	0.315	0.198	0.701059
DUSP2	1.93005e-05	0.896495	0.339	0.223	0.706417
EFR3A	1.94965e-05	0.691348	0.44	0.314	0.713591
RPL4	1.97174e-05	0.197412	0.987	0.98	0.721678
ALKBH7	1.98997e-05	-0.587172	0.391	0.489	0.728349
DAP	2.08732e-05	0.710842	0.351	0.226	0.763982
BLOC1S1	2.12343e-05	-0.391428	0.524	0.624	0.777197
DRAP1	2.12682e-05	-0.567435	0.474	0.571	0.778436
KLC1	2.13293e-05	0.632128	0.409	0.274	0.780673
SAP18	2.14305e-05	-0.359937	0.663	0.732	0.784377
SNRPD2	2.14864e-05	-0.395185	0.594	0.669	0.786423
SAR1A	2.15351e-05	0.850334	0.311	0.195	0.788206
DNMBP	2.18993e-05	0.80568	0.282	0.164	0.801537
STK4	2.19805e-05	0.36422	0.837	0.78	0.80451
MLLT3	2.20728e-05	1.78272	0.141	0.056	0.807887
SPCS2	2.24784e-05	-0.332865	0.644	0.712	0.822732
PRDM4	2.26264e-05	0.989105	0.237	0.13	0.828151
DYRK2	2.26532e-05	0.874864	0.171	0.073	0.829131
FAM168B	2.26567e-05	0.870922	0.323	0.209	0.829257
SPIDR	2.26876e-05	0.568215	0.642	0.534	0.83039
STXBP5	2.28838e-05	1.02477	0.305	0.198	0.83757
MFSD6	2.3202e-05	0.980788	0.208	0.105	0.849215
ZBTB5	2.33497e-05	1.15476	0.151	0.062	0.854623
ABCB4	2.34279e-05	1.03445	0.261	0.153	0.857485
MCM9	2.37043e-05	0.781923	0.346	0.229	0.867602
MAST2	2.38553e-05	1.66631	0.136	0.054	0.873126
AMZ1	2.39176e-05	1.04028	0.192	0.09	0.875406
KANSL2	2.3945e-05	0.931199	0.252	0.141	0.876409
SERPINB9P1	2.39676e-05	0.8607	0.245	0.133	0.877238
STAG2	2.39718e-05	0.619257	0.58	0.486	0.877392
NDUFS6	2.4222e-05	-0.590728	0.389	0.486	0.886549
LNPEP	2.43046e-05	0.68129	0.482	0.359	0.889574
TMEM60	2.45243e-05	-0.917489	0.122	0.212	0.897613
CUL5	2.45974e-05	0.566008	0.433	0.305	0.90029
UIMC1	2.49519e-05	0.552365	0.511	0.387	0.913265
DDX3X	2.50755e-05	0.479745	0.693	0.599	0.917787
CNST	2.51335e-05	0.587501	0.474	0.347	0.919911
MED21	2.52147e-05	0.952155	0.244	0.136	0.922884
CERT1	2.52414e-05	0.646869	0.503	0.398	0.92386
ICA1L	2.53682e-05	0.776633	0.247	0.133	0.928503
FAM174C	2.55049e-05	-0.624245	0.282	0.393	0.933506
LINC01800	2.56053e-05	1.83425	0.108	0.034	0.937179
MT-ND4	2.56644e-05	-0.148998	1	1	0.939342
SLC12A2	2.57469e-05	0.844272	0.279	0.167	0.942362
BTLA	2.57597e-05	0.620073	0.453	0.319	0.942829
PHF14	2.57972e-05	0.574578	0.498	0.381	0.944205
NPEPPS	2.58176e-05	0.781564	0.406	0.294	0.944951
GABBR1	2.62897e-05	0.718008	0.244	0.133	0.96223
RAB11FIP3	2.63565e-05	0.948398	0.178	0.085	0.964673
TSPOAP1-AS1	2.64863e-05	1.06892	0.226	0.121	0.969425
AC007381.1	2.66036e-05	1.20123	0.14	0.054	0.973717
NFKB2	2.67689e-05	0.698126	0.356	0.229	0.979767
TRIM38	2.67957e-05	0.488207	0.604	0.494	0.98075
CBFA2T2	2.70611e-05	0.844805	0.393	0.28	0.990464
SCAF4	2.70923e-05	0.676868	0.415	0.291	0.991606
RILPL2	2.72348e-05	-0.457601	0.326	0.446	0.996821
NKTR	2.72699e-05	0.580516	0.537	0.415	0.998105
TNPO1	2.74173e-05	0.697703	0.414	0.291	1
ITPKB	2.74641e-05	0.932024	0.283	0.172	1
BAZ2B	2.81316e-05	1.04319	0.292	0.189	1
SRSF2	2.81814e-05	0.506717	0.546	0.415	1
GCA	2.83049e-05	-0.757759	0.22	0.325	1
SCML1	2.86762e-05	1.60014	0.128	0.048	1
TOPORS	2.88435e-05	1.00234	0.211	0.107	1
CD38	2.91667e-05	1.13747	0.201	0.102	1
ARID1A	2.93547e-05	0.596374	0.448	0.322	1
ELOF1	2.94301e-05	-0.749175	0.205	0.311	1
CHMP1B	2.94357e-05	0.753618	0.333	0.212	1
SNX2	2.94469e-05	0.283063	0.894	0.862	1
KIF20B	2.95208e-05	0.792244	0.327	0.206	1
TIMM23	2.96773e-05	1.48038	0.158	0.071	1
ARMH3	2.97127e-05	0.796585	0.407	0.288	1
TAOK1	2.98105e-05	0.654825	0.393	0.274	1
IGHA2	3.01088e-05	-0.281521	0.118	0.215	1
CWC15	3.02222e-05	-0.643956	0.288	0.398	1
FOXJ3	3.03332e-05	0.786213	0.407	0.308	1
GLYR1	3.04997e-05	0.690016	0.381	0.26	1
TMEM156	3.07651e-05	0.45823	0.725	0.658	1
CCDC138	3.09425e-05	1.13455	0.229	0.127	1
SIN3A	3.11512e-05	0.814966	0.335	0.22	1
SLC30A4	3.1206e-05	1.69606	0.108	0.034	1
TIPARP	3.13371e-05	0.941918	0.203	0.102	1
ZNF407	3.16685e-05	0.718803	0.431	0.316	1
GPCPD1	3.17645e-05	0.510309	0.643	0.562	1
BRCA2	3.18214e-05	1.41783	0.138	0.054	1
SLC16A1	3.21503e-05	1.22775	0.153	0.065	1
BATF	3.2227e-05	-0.986999	0.058	0.13	1
CHMP5	3.24943e-05	-0.730377	0.208	0.314	1
LINC01128	3.25322e-05	1.50208	0.136	0.054	1
PRIM2	3.25868e-05	0.838026	0.328	0.212	1
TAPT1-AS1	3.29865e-05	1.21743	0.21	0.113	1
HOMER1	3.38129e-05	1.83882	0.103	0.031	1
USP40	3.3978e-05	1.25846	0.149	0.062	1
PIK3R5	3.43668e-05	0.7331	0.404	0.288	1
AKT3	3.45139e-05	0.631185	0.562	0.463	1
HLA-B	3.45436e-05	0.209809	0.998	0.997	1
GALNTL6	3.4554e-05	-1.50236	0.054	0.121	1
ZYX	3.45998e-05	-1.76684	0.052	0.116	1
PCDH9	3.50282e-05	0.926633	0.346	0.234	1
LRIG2	3.5065e-05	1.22277	0.181	0.088	1
ILF3	3.50976e-05	0.564823	0.458	0.325	1
LSM6	3.51468e-05	-0.646099	0.315	0.418	1
PPFIA1	3.52966e-05	0.82206	0.286	0.175	1
NAA38	3.5587e-05	-0.471257	0.347	0.469	1
GALNT2	3.57704e-05	0.836744	0.32	0.212	1
HIF1A-AS3	3.58827e-05	0.695638	0.29	0.175	1
AFF4	3.5962e-05	0.458685	0.669	0.593	1
APPL1	3.61102e-05	0.612784	0.506	0.39	1
ACP5	3.6383e-05	-0.857648	0.186	0.285	1
PPIB	3.68075e-05	-0.34777	0.612	0.686	1
PXK	3.68251e-05	0.564581	0.503	0.376	1
PLXDC2	3.73532e-05	-1.26911	0.061	0.13	1
ZNF254	3.78711e-05	0.671298	0.32	0.203	1
DDIT3	3.80346e-05	0.829203	0.235	0.127	1
ACSM3	3.83434e-05	1.48286	0.2	0.107	1
MT-ND2	3.85269e-05	-0.197423	0.999	1	1
RAN	3.89182e-05	-0.41388	0.611	0.692	1
NUFIP2	3.97087e-05	0.554495	0.461	0.331	1
SCAF11	3.9969e-05	0.39618	0.743	0.667	1
DSTN	4.0156e-05	0.945188	0.251	0.144	1
CLEC2B	4.02069e-05	0.608551	0.432	0.311	1
MYO1C	4.03901e-05	0.941386	0.279	0.172	1
HIGD2A	4.05858e-05	-0.528189	0.518	0.582	1
KIAA2026	4.06152e-05	0.650982	0.437	0.328	1
CTPS1	4.07936e-05	1.28832	0.172	0.082	1
GORASP2	4.08671e-05	0.84174	0.286	0.178	1
COCH	4.12124e-05	1.64271	0.126	0.048	1
MRPL51	4.12347e-05	-0.537448	0.343	0.444	1
BCL2	4.12399e-05	0.518271	0.71	0.63	1
PDPR	4.14733e-05	1.0935	0.154	0.065	1
EXOC6	4.15057e-05	0.787945	0.446	0.347	1
AC114760.2	4.15098e-05	0.852342	0.304	0.192	1
MTMR12	4.18757e-05	0.664569	0.373	0.251	1
FNDC3A	4.20606e-05	0.539687	0.572	0.463	1
STEAP1B	4.21928e-05	1.12122	0.351	0.251	1
BRMS1L	4.25959e-05	1.46097	0.124	0.045	1
ZDHHC20	4.2814e-05	0.567815	0.483	0.359	1
GNG7	4.29259e-05	0.334188	0.882	0.836	1
SHLD2	4.34188e-05	0.876959	0.329	0.215	1
COPA	4.39275e-05	0.640018	0.447	0.339	1
CEP95	4.40545e-05	0.653283	0.372	0.249	1
KAT2B	4.42548e-05	0.818871	0.367	0.254	1
CASC4	4.44284e-05	0.734556	0.386	0.263	1
MAU2	4.50946e-05	1.03969	0.202	0.107	1
PPP1R12A	4.55381e-05	0.455045	0.69	0.571	1
EPC2	4.55847e-05	0.656496	0.432	0.314	1
PAXX	4.59252e-05	-0.708856	0.256	0.356	1
PPP1R13B	4.6407e-05	1.38984	0.17	0.082	1
MAP3K14	4.64738e-05	0.884447	0.29	0.184	1
RBBP6	4.64968e-05	0.563823	0.53	0.424	1
MYBPC2	4.66602e-05	1.54164	0.107	0.034	1
HERC2	4.69042e-05	0.741389	0.336	0.223	1
PINX1	4.73234e-05	1.08239	0.194	0.099	1
CSNK1D	4.73821e-05	0.744462	0.337	0.218	1
COPS2	4.74343e-05	0.655887	0.375	0.251	1
SRSF10	4.76363e-05	0.30873	0.717	0.602	1
NDUFC2	4.79835e-05	-0.460091	0.438	0.525	1
AC019197.1	4.86142e-05	0.767258	0.268	0.158	1
THOC1	4.86612e-05	0.750984	0.344	0.229	1
ZNF136	4.89652e-05	0.838549	0.19	0.093	1
LGALS3	4.95659e-05	-1.77472	0.063	0.13	1
ANKRD36	4.96331e-05	1.00472	0.249	0.147	1
FMNL3	4.97323e-05	1.02777	0.102	0.031	1
FTH1	5.04598e-05	-0.197826	0.995	0.992	1
LINC01678	5.13553e-05	0.943345	0.128	0.048	1
RIOK3	5.13715e-05	0.609326	0.422	0.302	1
WTAP	5.19653e-05	0.49405	0.602	0.514	1
IGHM	5.20079e-05	0.285196	0.843	0.802	1
ZNF708	5.20462e-05	0.755824	0.337	0.226	1
SLC66A2	5.2078e-05	0.798798	0.294	0.184	1
CALHM6	5.22438e-05	-0.470829	0.597	0.667	1
C1QBP	5.27742e-05	-0.471268	0.498	0.582	1
STAT5B	5.28471e-05	0.771121	0.314	0.203	1
AOPEP	5.32755e-05	0.972288	0.275	0.169	1
KDM3A	5.34588e-05	1.25283	0.185	0.096	1
ZNF131	5.35808e-05	0.57237	0.445	0.325	1
TMEM63A	5.41632e-05	0.53314	0.29	0.175	1
ENTPD4	5.46669e-05	0.720048	0.287	0.175	1
UHRF1BP1L	5.50408e-05	0.943868	0.269	0.167	1
CYTIP	5.50736e-05	0.478454	0.638	0.534	1
GOLGB1	5.5453e-05	0.652124	0.425	0.311	1
BORCS5	5.56564e-05	0.740258	0.374	0.257	1
CSNK1G2	5.59326e-05	0.626803	0.341	0.22	1
AP002812.2	5.61661e-05	1.80425	0.116	0.042	1
RNF125	5.75429e-05	1.11753	0.218	0.121	1
MAPKAP1	5.78918e-05	0.582308	0.491	0.373	1
FCRL3	5.79152e-05	0.573247	0.319	0.206	1
SWAP70	5.81134e-05	0.285656	0.837	0.76	1
IER3IP1	5.9406e-05	-0.726121	0.183	0.282	1
CCPG1	5.9536e-05	0.80614	0.335	0.223	1
ACO2	6.00155e-05	0.573195	0.373	0.249	1
AC011933.4	6.02895e-05	0.596421	0.366	0.237	1
RRP12	6.05627e-05	1.00561	0.306	0.201	1
C8orf37-AS1	6.0812e-05	1.60224	0.108	0.037	1
INTS6L	6.10685e-05	0.892854	0.25	0.147	1
OTUD5	6.2096e-05	0.814409	0.306	0.198	1
NCOR1	6.28953e-05	0.374856	0.735	0.647	1
SIAH2	6.40526e-05	0.667046	0.405	0.282	1
LINC02422	6.43596e-05	-0.677217	0.225	0.328	1
SCMH1	6.43811e-05	0.946109	0.33	0.226	1
PPIG	6.45955e-05	0.46067	0.618	0.52	1
WDR27	6.4898e-05	1.19827	0.192	0.099	1
PTK2	6.62603e-05	0.629982	0.455	0.353	1
FYTTD1	6.63952e-05	0.865995	0.289	0.184	1
ZBTB16	6.66105e-05	1.11654	0.182	0.093	1
PCF11	6.73423e-05	0.545797	0.458	0.328	1
KDM1A	6.74914e-05	0.754005	0.272	0.164	1
PPP2R1B	6.78005e-05	1.47737	0.131	0.054	1
ARL4C	6.85522e-05	0.906331	0.276	0.172	1
TBC1D23	6.86877e-05	0.718207	0.312	0.195	1
SNRPE	6.89194e-05	-0.551683	0.353	0.463	1
NDUFB4	6.9465e-05	-0.458724	0.447	0.542	1
FAM126A	6.98685e-05	1.04225	0.283	0.186	1
TRAPPC1	6.98736e-05	-0.456864	0.529	0.605	1
GNB1	7.02087e-05	0.468639	0.641	0.548	1
AC016831.7	7.04975e-05	0.929534	0.267	0.167	1
MPRIP	7.07197e-05	0.722236	0.351	0.243	1
PHF21A	7.09196e-05	0.573046	0.494	0.376	1
PIGBOS1	7.17581e-05	-0.895721	0.135	0.223	1
RPS6KA3	7.19777e-05	0.683943	0.501	0.401	1
NAA16	7.20884e-05	0.913032	0.204	0.11	1
BZW1	7.22804e-05	0.493275	0.487	0.359	1
AKAP17A	7.24978e-05	0.549359	0.319	0.198	1
NISCH	7.27151e-05	1.15762	0.151	0.068	1
TMEM62	7.32563e-05	0.805193	0.282	0.178	1
SLC7A1	7.35516e-05	0.983834	0.209	0.113	1
HNRNPH1	7.45499e-05	0.509816	0.586	0.48	1
UBXN1	7.52382e-05	-0.325389	0.751	0.802	1
MTMR14	7.53463e-05	0.5394	0.403	0.28	1
JADE1	7.57551e-05	0.797002	0.24	0.136	1
WIPF1	7.58029e-05	0.492908	0.636	0.534	1
HSPA9	7.60725e-05	0.576632	0.477	0.37	1
L3MBTL4	7.63253e-05	0.942227	0.286	0.186	1
AZIN1	7.63651e-05	0.712691	0.306	0.195	1
ADPGK	7.65829e-05	0.583762	0.393	0.274	1
WDR47	7.67969e-05	1.43015	0.124	0.048	1
NARS2	7.69027e-05	1.13949	0.234	0.138	1
FRS2	7.83578e-05	0.741126	0.33	0.223	1
PWWP2A	7.93511e-05	0.914371	0.256	0.153	1
FBXO6	7.95166e-05	-1.49574	0.047	0.107	1
MAP3K13	8.09623e-05	-0.866664	0.104	0.186	1
CYCS	8.11501e-05	0.496511	0.63	0.525	1
CUL1	8.11648e-05	0.600265	0.409	0.288	1
LRRC58	8.17883e-05	0.876999	0.193	0.099	1
SLC25A26	8.20526e-05	0.820589	0.345	0.243	1
LSM7	8.22678e-05	-0.354311	0.658	0.74	1
IL1RAP	8.31469e-05	1.73743	0.106	0.037	1
USP32	8.35297e-05	0.740639	0.372	0.26	1
HDAC5	8.38044e-05	0.727441	0.253	0.147	1
ANKRD26	8.53122e-05	1.18318	0.181	0.093	1
PPP4R1	8.57929e-05	1.0339	0.217	0.121	1
LCLAT1	8.66372e-05	1.00003	0.291	0.195	1
C14orf119	8.68944e-05	-0.760358	0.151	0.246	1
MTRES1	8.78241e-05	-0.864109	0.08	0.155	1
FOXK2	8.8071e-05	0.647868	0.393	0.28	1
DDX17	8.90818e-05	0.385825	0.752	0.689	1
PLEKHJ1	8.96778e-05	-0.597244	0.335	0.429	1
ABAT	9.0017e-05	1.47247	0.15	0.071	1
MAP4	9.03214e-05	0.608827	0.484	0.387	1
ST14	9.05447e-05	-1.24516	0.055	0.119	1
TTC21B	9.09179e-05	0.789215	0.222	0.121	1
KPNA6	9.11627e-05	0.853177	0.317	0.209	1
HMGN3	9.19386e-05	-0.490572	0.421	0.52	1
RNF103	9.34725e-05	1.07927	0.18	0.09	1
PSEN1	9.34792e-05	0.713137	0.455	0.345	1
IST1	9.39954e-05	0.645958	0.401	0.294	1
PSAP	9.45244e-05	-0.622805	0.397	0.483	1
SETD5	9.56084e-05	0.628872	0.511	0.407	1
PRR7	9.58478e-05	0.932409	0.185	0.096	1
ATP8B1	9.64163e-05	0.513333	0.534	0.424	1
PKIG	9.74578e-05	-0.47487	0.403	0.503	1
PRR13	9.82648e-05	-0.374111	0.531	0.616	1
ZBTB1	9.87096e-05	0.580045	0.477	0.367	1
SEC22A	9.9988e-05	1.20379	0.193	0.105	1
AC245060.5	0.000100609	1.00092	0.19	0.099	1
ACTR1B	0.000101059	0.726523	0.235	0.136	1
CCNY	0.000101165	0.612771	0.555	0.469	1
PGP	0.000101658	-0.691079	0.17	0.268	1
HIST1H1B	0.000101978	1.14127	0.18	0.09	1
UBE2L6	0.000102058	-0.760599	0.264	0.359	1
LYPLA2	0.000102196	-1.04134	0.109	0.189	1
IDI1	0.00010345	0.490311	0.577	0.486	1
ATRAID	0.000104036	-0.56862	0.322	0.421	1
SLC12A6	0.000105535	0.710127	0.466	0.364	1
SPPL2A	0.000105736	0.839856	0.383	0.285	1
TRIM39	0.000105749	0.936261	0.155	0.071	1
CLEC17A	0.000106941	0.760931	0.331	0.229	1
LYSMD3	0.000107275	1.03165	0.192	0.102	1
PRDX2	0.000107396	-0.52612	0.313	0.412	1
ABHD18	0.000107494	0.733138	0.269	0.167	1
JUP	0.000110524	1.13814	0.15	0.068	1
KLRK1	0.000110555	1.48063	0.112	0.042	1
TIMM13	0.000111924	-0.688517	0.198	0.297	1
GTF3A	0.000113278	-0.363612	0.664	0.734	1
TMEM39A	0.00011328	1.16299	0.17	0.085	1
AC044849.1	0.000113965	0.86587	0.294	0.189	1
PTRHD1	0.000114614	-0.788404	0.233	0.319	1
UBE2E1	0.00011511	0.618359	0.474	0.367	1
ZNF529	0.000116119	0.787352	0.258	0.155	1
MYD88	0.000116226	-0.919938	0.091	0.167	1
TSPYL1	0.000116674	0.721584	0.339	0.232	1
KLHL2	0.00011697	0.656262	0.278	0.169	1
HSP90AB1	0.000118047	0.242483	0.896	0.862	1
AC092120.3	0.000119217	0.778386	0.173	0.085	1
TMF1	0.000120597	0.629275	0.411	0.297	1
CAB39	0.000120618	0.706461	0.43	0.325	1
SLC30A9	0.000121595	0.655392	0.341	0.226	1
IFIH1	0.000124824	0.737375	0.226	0.124	1
PHYKPL	0.000124855	0.501088	0.505	0.381	1
PBRM1	0.00012558	0.537097	0.47	0.353	1
LINC01857	0.000125726	-0.900066	0.198	0.291	1
TANGO6	0.000125887	0.932728	0.218	0.124	1
SPECC1L	0.000126414	0.652817	0.411	0.314	1
HERPUD2	0.000127061	0.684173	0.347	0.237	1
RANBP2	0.000127971	0.578889	0.581	0.503	1
CSNK1G3	0.000128381	0.499958	0.517	0.39	1
ZNF148	0.000129378	0.501524	0.619	0.537	1
ACTR1A	0.000129905	1.0161	0.185	0.096	1
SCO2	0.000131671	-0.9245	0.1	0.178	1
BICDL1	0.000133561	1.4224	0.127	0.054	1
PTPN4	0.000134019	0.747832	0.396	0.297	1
PIGB	0.000135367	0.838537	0.229	0.133	1
CD1C	0.000135787	-0.862073	0.181	0.271	1
ZCCHC2	0.00013648	0.832122	0.294	0.192	1
CREB1	0.000136752	0.352275	0.638	0.523	1
NBPF11	0.000136771	0.9257	0.166	0.082	1
RAB5A	0.000136971	0.689806	0.338	0.229	1
MFSD14A	0.000138166	0.744485	0.346	0.246	1
PRDX3	0.000138609	-0.886455	0.127	0.212	1
SSR4	0.000138725	-0.226083	0.724	0.766	1
LY75	0.000138876	0.70763	0.295	0.192	1
ZNF281	0.000139891	1.05087	0.189	0.102	1
HAUS3	0.000140178	1.00652	0.123	0.048	1
CNKSR2	0.00014105	0.791897	0.273	0.172	1
RHOQ	0.000141891	0.64086	0.438	0.336	1
MEF2C-AS1	0.000143748	0.917736	0.339	0.24	1
SELENOO	0.000144792	0.757055	0.244	0.144	1
RRM2B	0.000144816	0.798053	0.25	0.15	1
SLC35F2	0.000145339	1.27482	0.132	0.056	1
XIST	0.000145424	0.430161	0.575	0.466	1
CPSF7	0.000145531	0.679278	0.252	0.15	1
SELENOW	0.000145791	-0.471927	0.276	0.384	1
MFN1	0.000146068	0.593672	0.337	0.232	1
RFX7	0.000146624	0.71576	0.483	0.395	1
ATP6V0A1	0.00014671	0.791908	0.269	0.169	1
MRPL52	0.000148064	-0.532718	0.367	0.455	1
UBQLN1	0.000148804	0.581727	0.444	0.322	1
VPS51	0.000148966	0.469226	0.503	0.373	1
PPP4R3B	0.00015077	0.486417	0.502	0.393	1
NDUFB11	0.000151351	-0.333671	0.659	0.695	1
AC078883.1	0.000151508	1.13262	0.153	0.073	1
CNOT2	0.000152877	0.536675	0.523	0.424	1
WDR70	0.000153584	0.573745	0.505	0.41	1
UNK	0.000153676	0.966827	0.219	0.127	1
MYCBP2-AS1	0.000154706	0.684981	0.284	0.178	1
RC3H1	0.000156122	0.607627	0.472	0.376	1
ERC1	0.000156509	0.50793	0.556	0.472	1
SCIMP	0.000157836	-0.414115	0.318	0.429	1
ARIH2	0.000157926	0.505638	0.412	0.285	1
UBXN7	0.000158213	0.809237	0.302	0.201	1
USP14	0.000159752	0.701896	0.319	0.215	1
RASGRP1	0.000160218	0.654509	0.249	0.153	1
ZNF814	0.000160464	0.816193	0.206	0.113	1
AC006001.2	0.00016182	1.03202	0.189	0.102	1
VAV3-AS1	0.000162082	1.57062	0.128	0.056	1
CTNND1	0.000162134	1.31741	0.148	0.071	1
DDX20	0.000164949	1.44272	0.11	0.042	1
ANKRD36B	0.000165003	1.13724	0.164	0.082	1
DIS3L2	0.000167316	0.835425	0.342	0.246	1
RBM25	0.000169184	0.398534	0.619	0.523	1
RAD51-AS1	0.000169418	0.959778	0.183	0.096	1
UNKL	0.000169811	0.866814	0.174	0.088	1
RAB2A	0.000170397	0.438504	0.69	0.588	1
YJU2	0.000170828	0.832616	0.239	0.141	1
ATP6V1G1	0.000170918	-0.260922	0.821	0.85	1
CLK4	0.000170939	0.52898	0.329	0.212	1
ITGAM	0.00017116	-1.02525	0.106	0.181	1
PYURF	0.000171524	-0.571382	0.292	0.387	1
SESN3	0.000171974	0.620246	0.439	0.333	1
SLC9A6	0.000172494	1.23832	0.123	0.051	1
ATG16L1	0.000172716	1.08366	0.202	0.116	1
BTBD1	0.00017315	0.769968	0.288	0.186	1
LRMP	0.000174269	0.34065	0.627	0.514	1
GATAD2A	0.000175082	0.770383	0.343	0.243	1
AVL9	0.000175656	0.751643	0.366	0.266	1
MBD5	0.00017635	0.547227	0.565	0.497	1
MYSM1	0.000176925	0.716607	0.269	0.164	1
HERC3	0.000178446	0.823183	0.314	0.218	1
ETFB	0.000179777	-0.594956	0.308	0.407	1
PPP3CC	0.000180092	0.261256	0.757	0.678	1
TDRD3	0.000180136	0.932008	0.256	0.161	1
SP4	0.000183032	0.674595	0.304	0.201	1
RIC1	0.00018513	0.52529	0.511	0.412	1
RBM38	0.000185815	0.522804	0.401	0.28	1
UQCRQ	0.000186116	-0.532373	0.336	0.432	1
SHISAL2A	0.000186705	0.723436	0.289	0.186	1
CMSS1	0.000188645	0.834609	0.399	0.302	1
RANBP9	0.000189371	0.639112	0.381	0.271	1
CXCR5	0.000189697	0.734417	0.283	0.184	1
SMDT1	0.00019087	-0.289682	0.79	0.808	1
VPS28	0.000192696	-0.419568	0.477	0.568	1
MTM1	0.00019294	0.706013	0.32	0.215	1
SQSTM1	0.000193094	0.476785	0.618	0.525	1
UBR4	0.000194357	0.640525	0.354	0.249	1
CASP2	0.000196693	0.944135	0.134	0.059	1
HCST	0.000196715	-0.543973	0.188	0.28	1
KIAA0232	0.000197864	0.893759	0.248	0.155	1
GNAI3	0.000198163	0.610127	0.442	0.342	1
H3F3B	0.000198431	0.317949	0.982	0.977	1
BAZ1A	0.000199124	0.459399	0.581	0.472	1
METTL16	0.00019984	0.638656	0.344	0.237	1
BEND4	0.000199954	1.41925	0.101	0.037	1
MTMR9	0.000200424	0.885142	0.185	0.099	1
NCKAP1L	0.000201256	0.470613	0.454	0.328	1
HOPX	0.000202404	1.3615	0.167	0.088	1
TRAPPC10	0.000202674	0.441912	0.542	0.435	1
YAF2	0.000203496	0.666336	0.396	0.285	1
NUP214	0.000204763	0.491549	0.357	0.246	1
SOS1	0.000205475	0.526202	0.545	0.438	1
UBN1	0.000206083	0.599762	0.297	0.189	1
ACIN1	0.000206404	0.516393	0.394	0.28	1
FIP1L1	0.000207261	0.509937	0.436	0.322	1
SLMAP	0.000208146	0.681633	0.438	0.339	1
PTGER4	0.000208948	1.24945	0.156	0.079	1
SETX	0.000209382	0.462657	0.616	0.542	1
RFX3-AS1	0.000210025	0.77501	0.224	0.13	1
FBXO31	0.000210495	1.03652	0.146	0.068	1
SRI	0.000211928	-0.526156	0.367	0.455	1
UBA2	0.000212231	0.555635	0.46	0.35	1
BMT2	0.000212306	0.935939	0.225	0.136	1
CMIP	0.000213759	0.558522	0.478	0.37	1
GTF2F2	0.000214393	0.693727	0.411	0.305	1
RETREG1	0.000216458	1.57353	0.116	0.048	1
CEP128	0.000218946	1.84414	0.125	0.056	1
PIM3	0.000219176	0.681616	0.274	0.172	1
LMAN2	0.000219393	-0.538162	0.362	0.449	1
SLC22A15	0.000221816	-0.929841	0.047	0.105	1
FBXW4	0.00022209	0.600776	0.386	0.28	1
FOSB	0.000223409	0.705681	0.617	0.619	1
PCSK7	0.000223878	0.444183	0.404	0.291	1
FAM193A	0.000224356	0.540599	0.346	0.237	1
ATP6V1H	0.000225689	0.634144	0.33	0.229	1
QRICH1	0.000226868	0.657678	0.376	0.277	1
MFSD14B	0.000227808	0.708044	0.305	0.203	1
ABI3	0.000229556	-0.98123	0.061	0.124	1
PAQR3	0.000229692	0.837208	0.242	0.147	1
CHCHD1	0.000230269	-0.608203	0.227	0.319	1
CCDC88B	0.000232483	0.861797	0.163	0.082	1
SNHG14	0.000234041	0.623848	0.407	0.299	1
RRAGB	0.000234413	1.02487	0.138	0.062	1
FTO	0.000237898	0.727213	0.342	0.243	1
CALM1	0.000237987	-0.209689	0.885	0.901	1
FIG4	0.000239304	0.709879	0.306	0.206	1
UXS1	0.000240033	0.703948	0.249	0.147	1
ARAP2	0.000241933	0.648982	0.431	0.336	1
HNRNPC	0.000243151	0.287982	0.846	0.811	1
ADAM17	0.000243169	0.633282	0.432	0.333	1
WASHC4	0.00024318	0.358403	0.681	0.576	1
AL354740.1	0.000243731	1.23646	0.124	0.054	1
RBM10	0.000245206	0.758713	0.201	0.113	1
EBLN3P	0.000247519	0.374011	0.517	0.395	1
SAMHD1	0.000248734	-1.0028	0.124	0.201	1
SRRM1	0.00025061	0.305892	0.683	0.559	1
ANAPC11	0.000253675	-0.527132	0.275	0.379	1
PMVK	0.000254312	-0.727264	0.196	0.282	1
MCTP1	0.000254999	-1.04036	0.052	0.11	1
ACYP2	0.000255	0.487154	0.531	0.446	1
ANAPC16	0.000259553	-0.266084	0.814	0.822	1
ZBTB18	0.000260338	0.618349	0.247	0.147	1
GNAQ	0.000260354	-1.2069	0.047	0.102	1
SAV1	0.000261035	0.655182	0.283	0.184	1
MARCH7	0.000262743	0.508145	0.541	0.455	1
ARHGAP4	0.000263126	0.452899	0.444	0.328	1
ZNF720	0.000264639	0.789737	0.229	0.138	1
ZBTB40	0.000265033	0.828522	0.177	0.093	1
ITPR3	0.000266153	0.955024	0.166	0.085	1
SLAMF1	0.000271586	0.845053	0.193	0.105	1
SRBD1	0.000272036	0.880418	0.288	0.198	1
DNAJC1	0.000273573	0.630965	0.396	0.294	1
LINC01237	0.000275077	0.727403	0.296	0.198	1
CERNA1	0.000275654	0.960683	0.181	0.096	1
ATF7IP2	0.000276778	0.690718	0.411	0.316	1
FBXO28	0.000279579	0.978415	0.268	0.178	1
AL355075.4	0.000279613	1.26495	0.131	0.059	1
FNBP1	0.000280515	0.414446	0.774	0.754	1
SZRD1	0.000280521	0.614484	0.357	0.251	1
MIRLET7BHG	0.000283562	1.42023	0.103	0.04	1
KHDRBS1	0.000283619	0.473913	0.588	0.475	1
AF117829.1	0.000283856	0.925555	0.243	0.153	1
TPR	0.000284237	0.45794	0.524	0.407	1
NUTM2B-AS1	0.000290965	0.535559	0.472	0.37	1
WDR43	0.000291759	0.58005	0.384	0.274	1
TICAM1	0.000294834	1.06127	0.157	0.079	1
DCAF6	0.000295191	0.739776	0.319	0.22	1
PI4KA	0.000295269	0.660505	0.36	0.251	1
VAV2	0.00029686	0.57509	0.384	0.274	1
ANGPTL1	0.000297412	-0.229329	0.768	0.845	1
RIPOR2	0.000297633	0.197369	0.971	0.972	1
POM121	0.000300358	0.805435	0.275	0.178	1
MLX	0.000300686	-0.829514	0.131	0.209	1
MZT2B	0.000301182	-0.287727	0.657	0.743	1
IL3RA	0.000301816	1.13691	0.112	0.045	1
ZBTB24	0.000302068	0.739747	0.295	0.198	1
FBXO34	0.00030291	0.614203	0.415	0.322	1
SPG7	0.0003034	0.627455	0.345	0.243	1
SUZ12	0.000304594	0.472602	0.422	0.311	1
PET100	0.000305137	-0.489156	0.39	0.477	1
S100A10	0.00030581	-0.321909	0.444	0.537	1
TBC1D25	0.000309111	1.14139	0.144	0.071	1
TPI1	0.000309797	-0.476426	0.444	0.514	1
MAGED1	0.000312992	0.813375	0.275	0.184	1
CD48	0.000313489	-0.214532	0.907	0.921	1
ARL15	0.000319312	0.574308	0.568	0.497	1
CYB5R4	0.00032031	0.565047	0.436	0.336	1
C19orf38	0.000320315	-1.16618	0.068	0.13	1
SND1	0.000321401	0.479845	0.521	0.41	1
DNM1L	0.000321736	0.868988	0.279	0.186	1
AC022182.1	0.000323021	0.86477	0.234	0.144	1
HSP90AA1	0.000323256	0.268212	0.897	0.87	1
KYNU	0.000323345	0.47583	0.588	0.489	1
NSF	0.000323447	0.518337	0.325	0.215	1
GADD45GIP1	0.000325379	-0.517813	0.399	0.475	1
NDUFA12	0.000326389	-0.474187	0.383	0.472	1
AC108879.1	0.000326704	1.48389	0.143	0.071	1
CKLF	0.000327767	-0.499341	0.237	0.333	1
SMC6	0.000327986	0.379727	0.636	0.542	1
NSUN2	0.000329219	0.835734	0.213	0.124	1
KMO	0.000330336	0.613512	0.361	0.257	1
SFT2D2	0.00033258	0.637864	0.292	0.192	1
RSRC2	0.000333461	0.420013	0.586	0.477	1
CEP120	0.000334241	0.739381	0.253	0.158	1
SRSF6	0.000334709	0.514028	0.401	0.291	1
PTPN6	0.00033482	-0.217573	0.696	0.757	1
MEF2D	0.000335	0.684052	0.294	0.192	1
SIRT2	0.000339289	0.804713	0.261	0.167	1
OSBPL2	0.00033938	0.887051	0.169	0.088	1
CISD1	0.000340511	-0.858495	0.109	0.184	1
DENND1C	0.000340537	0.773881	0.208	0.119	1
SPCS1	0.000344981	-0.350352	0.603	0.669	1
RNPS1	0.000345181	0.403067	0.495	0.367	1
CAPN7	0.000348936	0.722709	0.386	0.294	1
LMO7	0.000352446	1.29775	0.11	0.045	1
MAGT1	0.000353098	0.663265	0.343	0.243	1
PPP3R1	0.000354756	0.513461	0.531	0.435	1
DOK3	0.000355052	-0.939436	0.091	0.158	1
RBM8A	0.000356146	-0.466534	0.444	0.523	1
KIF18A	0.00035658	1.4837	0.112	0.048	1
RPL22L1	0.000359345	-0.349813	0.639	0.689	1
WDTC1	0.0003603	0.928882	0.2	0.116	1
SRGAP2C	0.000361068	1.12253	0.157	0.082	1
GPM6A	0.000361123	1.1799	0.289	0.206	1
RPP21	0.000361439	-0.62927	0.188	0.28	1
RUNX1	0.000363423	0.560263	0.61	0.554	1
RPL18A	0.000368482	-0.0969275	0.999	1	1
DENND6A	0.000369937	0.725185	0.305	0.209	1
CDC14A	0.000376166	0.681368	0.347	0.251	1
MED12L	0.000378281	1.11309	0.114	0.048	1
ANKRD36C	0.000381524	0.738627	0.218	0.127	1
AC021678.2	0.00038286	0.739278	0.278	0.181	1
ZNFX1	0.000383081	0.834565	0.273	0.181	1
NMT2	0.000385696	0.901695	0.181	0.099	1
RCL1	0.000385953	0.716127	0.233	0.141	1
ZFAND5	0.000386326	0.612449	0.374	0.268	1
ERAP1	0.000390009	0.853615	0.187	0.105	1
TAF3	0.000391163	0.648683	0.382	0.282	1
MAP2K1	0.000391312	0.603237	0.372	0.271	1
INTS2	0.000391987	1.093	0.115	0.048	1
MT-CO1	0.000392682	-0.125466	1	1	1
WDR44	0.000397556	0.7824	0.255	0.161	1
TMBIM4	0.000397993	-0.344735	0.636	0.675	1
NEK1	0.000398132	0.766437	0.276	0.184	1
MS4A7	0.000398474	-0.954946	0.099	0.169	1
RBL2	0.000398549	0.604469	0.391	0.282	1
SIK2	0.000399287	0.844077	0.305	0.212	1
AC097634.3	0.000403654	1.48584	0.104	0.042	1
RRBP1	0.000406463	0.947317	0.187	0.107	1
CCR7	0.000408156	0.604038	0.365	0.26	1
XPO6	0.000411088	0.638481	0.359	0.263	1
LAIR1	0.000412951	0.601326	0.264	0.167	1
LDHB	0.000416592	-0.450118	0.525	0.585	1
LSM3	0.000416867	-0.487221	0.393	0.477	1
DENND11	0.000417717	0.745193	0.221	0.133	1
SNHG8	0.000418211	-0.358977	0.657	0.72	1
ARPP19	0.000421359	0.526063	0.429	0.322	1
CRTC1	0.000424574	0.900199	0.242	0.155	1
ZCRB1	0.000425179	-0.44564	0.258	0.353	1
ZNF821	0.000433982	0.686559	0.286	0.186	1
SEL1L3	0.000435761	0.250576	0.796	0.749	1
DNAJB12	0.000436167	0.812473	0.217	0.13	1
BNIP2	0.000436658	0.373787	0.43	0.302	1
ZBTB43	0.000437912	0.847087	0.192	0.107	1
SSBP4	0.000437953	-0.53681	0.345	0.432	1
AKAP10	0.00043974	0.581645	0.325	0.226	1
AC104365.1	0.000440317	0.817947	0.205	0.119	1
DPEP2	0.000440956	0.685171	0.339	0.237	1
CCL28	0.000444606	0.667788	0.156	0.079	1
AL031772.1	0.000445777	0.862409	0.201	0.116	1
TMEM154	0.000446598	0.425823	0.63	0.565	1
AKAP8	0.000447486	0.673657	0.263	0.167	1
TSTD2	0.000448067	0.998527	0.185	0.105	1
ATXN2	0.000448653	0.788775	0.368	0.285	1
NAA50	0.00045009	0.636955	0.374	0.28	1
TPM4	0.000452008	0.547478	0.501	0.415	1
HSPA4	0.000452522	0.530108	0.42	0.311	1
MAX	0.000452527	0.505971	0.514	0.424	1
SCAI	0.000454594	0.848606	0.258	0.178	1
ZNF367	0.000455308	1.36079	0.101	0.04	1
BTF3	0.000457691	-0.17389	0.956	0.946	1
TMOD3	0.000457783	0.48063	0.474	0.362	1
ZSCAN18	0.000458345	0.714144	0.216	0.124	1
RRM1	0.000458579	1.04985	0.177	0.099	1
RBMX2	0.000459334	-0.737381	0.117	0.192	1
PIP4K2A	0.000461097	0.413105	0.584	0.508	1
RARS2	0.000461304	0.562451	0.334	0.234	1
PRKRIP1	0.000461755	0.583575	0.399	0.299	1
DIPK2A	0.000462518	0.881936	0.194	0.11	1
NECAP1	0.000464383	0.719779	0.218	0.13	1
VPS8	0.000464677	0.638149	0.385	0.28	1
USP37	0.00046506	0.740542	0.218	0.13	1
MLXIP	0.000467524	0.773101	0.245	0.153	1
SPPL2B	0.00046942	0.859811	0.195	0.113	1
RBSN	0.000469637	0.840991	0.203	0.119	1
TIMM17A	0.000470687	0.632635	0.228	0.138	1
AC022217.3	0.00047441	0.606585	0.336	0.232	1
DUSP5	0.000474593	1.01155	0.158	0.085	1
THOC2	0.000477633	0.521177	0.468	0.364	1
RHBDD1	0.000477869	0.587886	0.502	0.415	1
P2RX5	0.000481203	0.349272	0.68	0.59	1
HLA-DMA	0.000482197	0.251151	0.89	0.833	1
KCNN4	0.0004822	-0.831339	0.123	0.198	1
ZNF714	0.000483942	1.56743	0.1	0.04	1
NFKBIB	0.000485672	0.664729	0.327	0.232	1
LAMC1	0.000487296	0.858695	0.151	0.076	1
ADCY3	0.000487882	1.00365	0.136	0.065	1
PFDN2	0.000489434	-0.392473	0.416	0.511	1
TTC9	0.000489682	0.771394	0.22	0.133	1
RBIS	0.000490705	-0.435754	0.482	0.565	1
ASCC1	0.000492363	0.742372	0.267	0.178	1
LAMTOR1	0.000492698	-0.400823	0.464	0.525	1
SSPN	0.000494557	-0.801155	0.169	0.251	1
STK40	0.000494755	0.74622	0.261	0.172	1
AP1S3	0.000495152	-0.6503	0.183	0.266	1
CUX1	0.000496105	0.447962	0.534	0.441	1
RAF1	0.000498036	0.559325	0.389	0.294	1
TMEM205	0.000501742	-0.717628	0.139	0.22	1
PKN2	0.000501987	0.40958	0.508	0.415	1
AC009522.1	0.000503398	1.02071	0.258	0.169	1
ARSB	0.000507458	0.88657	0.233	0.147	1
CUL2	0.000507473	0.819793	0.258	0.172	1
CASD1	0.000510333	0.676785	0.264	0.169	1
KDM4B	0.000510799	0.498367	0.486	0.384	1
TFG	0.000512414	0.558693	0.313	0.212	1
SLC20A1	0.000514628	0.817095	0.181	0.099	1
CD200	0.00052061	0.779532	0.158	0.082	1
MTREX	0.000523547	0.656056	0.401	0.314	1
GAK	0.000525564	0.552301	0.295	0.195	1
NME3	0.000527583	-0.477349	0.342	0.438	1
BTRC	0.000528559	0.908666	0.303	0.218	1
SEMA4D	0.000531724	0.652654	0.287	0.192	1
RNF139	0.000534632	0.737141	0.228	0.141	1
REV1	0.00053632	0.635356	0.231	0.141	1
ZDHHC5	0.000536454	0.844712	0.158	0.082	1
LRPPRC	0.000543227	0.697214	0.375	0.285	1
KIAA1109	0.000544733	0.660717	0.392	0.297	1
FCHO2	0.000546471	1.39349	0.108	0.045	1
SF3B6	0.000550861	-0.418987	0.477	0.542	1
NDE1	0.000565734	0.521474	0.36	0.257	1
TAX1BP1	0.000565933	0.373312	0.573	0.475	1
ZNF431	0.000567798	0.513433	0.343	0.243	1
PCM1	0.000570238	0.490515	0.554	0.475	1
APOBEC3F	0.000570841	1.06579	0.138	0.068	1
RUNX3	0.000571129	0.560404	0.389	0.294	1
ING3	0.000574004	0.823545	0.236	0.153	1
POLR2I	0.00057574	-0.73946	0.225	0.302	1
ARRDC2	0.000577773	0.618308	0.25	0.155	1
RAB5IF	0.000578767	-0.480102	0.372	0.458	1
GCFC2	0.000580281	1.12217	0.163	0.09	1
NKG7	0.000585345	-1.16323	0.053	0.107	1
RARA	0.00058672	0.700492	0.235	0.144	1
RSRC1	0.000587333	0.526831	0.484	0.384	1
ARHGAP45	0.000588082	0.436843	0.433	0.328	1
GPR137	0.000588488	0.945541	0.128	0.059	1
ANTKMT	0.000588778	-0.549167	0.266	0.356	1
PMPCB	0.000592195	0.598454	0.349	0.251	1
AUH	0.000593356	0.780396	0.327	0.234	1
USP45	0.000594209	0.812861	0.225	0.141	1
ARL17A	0.000595086	0.811405	0.13	0.059	1
LINC01934	0.000599144	0.959196	0.1	0.04	1
BAZ2A	0.000602832	0.459106	0.345	0.232	1
SYMPK	0.000604797	0.595937	0.317	0.218	1
PAWR	0.000620497	0.555348	0.389	0.282	1
MOB3A	0.000624247	0.5243	0.554	0.469	1
SNED1	0.000626096	-0.267685	0.224	0.325	1
SELENOS	0.000626222	-0.74084	0.153	0.232	1
SC5D	0.000627469	0.7831	0.127	0.059	1
PPP1R14B	0.00062882	-0.698913	0.326	0.395	1
EPB41L5	0.000629277	1.24592	0.165	0.093	1
EIF3L	0.000638029	0.326066	0.675	0.582	1
ATP6AP2	0.000640654	-0.484239	0.339	0.418	1
SNX1	0.000640897	0.530988	0.392	0.288	1
COX7A2L	0.000644836	-0.403355	0.505	0.585	1
ALMS1	0.000649756	1.06224	0.2	0.121	1
TMEM41B	0.000651434	0.826308	0.245	0.158	1
PTPN11	0.000659134	0.634523	0.269	0.172	1
ODC1	0.000660204	0.271433	0.649	0.562	1
TMEM14C	0.000661858	-0.598296	0.256	0.336	1
G2E3	0.000662888	0.752073	0.263	0.175	1
HAT1	0.00066489	0.685868	0.272	0.184	1
MAD1L1	0.000665858	0.499369	0.414	0.302	1
NCOA5	0.000665935	0.66031	0.242	0.155	1
YARS	0.000673198	0.838654	0.189	0.11	1
NCK1	0.000675299	0.654791	0.334	0.246	1
TTC19	0.000678173	0.541044	0.507	0.412	1
OSGEP	0.000683069	0.638598	0.37	0.271	1
DNAJC25	0.000686456	1.12297	0.106	0.045	1
ITFG1	0.000689213	0.589049	0.626	0.565	1
MGRN1	0.0006894	0.702689	0.229	0.144	1
XPNPEP1	0.000691648	1.06993	0.147	0.076	1
GAB1	0.000692366	0.610567	0.241	0.155	1
LNX2	0.000693774	1.18945	0.135	0.068	1
LRRC8A	0.00069509	1.24031	0.134	0.068	1
ANKRD37	0.000695229	1.10528	0.125	0.059	1
QSOX2	0.000695607	0.857443	0.196	0.116	1
RB1	0.000695906	0.386263	0.755	0.667	1
PIK3C3	0.00069894	0.64402	0.302	0.209	1
AAGAB	0.000700059	0.845943	0.231	0.147	1
AC138150.1	0.00070069	0.744555	0.185	0.105	1
ARPC4	0.000702889	-0.444468	0.492	0.565	1
TMEM19	0.000703279	0.649234	0.233	0.141	1
DHX15	0.000703616	0.667621	0.35	0.257	1
RBMS1	0.000708709	0.672595	0.295	0.206	1
AURKAIP1	0.000715796	-0.476079	0.442	0.5	1
ELL	0.000716879	0.841555	0.197	0.116	1
DCAF1	0.000720371	0.655636	0.252	0.167	1
AC023424.3	0.000721226	0.592273	0.445	0.353	1
IQCB1	0.000723494	0.55069	0.451	0.35	1
CD9	0.000724492	1.60915	0.108	0.048	1
NPC1	0.000724971	0.543135	0.352	0.254	1
AC093157.1	0.000728207	0.787327	0.273	0.184	1
SNX8	0.000736548	0.528076	0.327	0.229	1
SERTAD3	0.000737663	1.10646	0.128	0.062	1
BCAS3	0.000738769	0.640193	0.482	0.427	1
C18orf25	0.000747141	0.762923	0.298	0.215	1
SUSD6	0.000747471	0.54332	0.45	0.362	1
CCDC9	0.000749473	0.856919	0.141	0.071	1
DENND3	0.00074989	0.668283	0.241	0.153	1
STAU1	0.000751717	0.660224	0.4	0.314	1
UBE2O	0.000753362	0.73874	0.245	0.161	1
BLNK	0.000758214	0.395553	0.661	0.585	1
VCL	0.000759859	0.724879	0.311	0.22	1
TTC14	0.000761866	0.538227	0.405	0.285	1
GGA2	0.000762947	0.318593	0.648	0.565	1
CEP83	0.000771515	0.831484	0.239	0.155	1
SLC30A7	0.000771818	0.782787	0.244	0.158	1
DUSP16	0.000773864	1.29296	0.109	0.048	1
NORAD	0.000774103	0.702524	0.263	0.175	1
DCAF13	0.000774465	0.683396	0.222	0.138	1
NEK7	0.000777155	0.636508	0.404	0.308	1
NBPF14	0.00078733	0.78407	0.174	0.096	1
BNIP3L	0.000791155	0.529458	0.415	0.322	1
FAF2	0.000795172	0.800648	0.272	0.184	1
POLR2J3	0.000799711	0.515084	0.404	0.305	1
GNPTAB	0.000801472	0.616063	0.339	0.249	1
WWP2	0.000810506	0.560429	0.414	0.325	1
MLLT6	0.000812429	0.878991	0.216	0.136	1
PTS	0.000815687	0.564839	0.374	0.285	1
PILRB	0.000818873	0.887151	0.242	0.161	1
TYW1B	0.000820341	0.703559	0.259	0.172	1
TRAPPC9	0.000820992	0.549351	0.487	0.401	1
ZNF506	0.000823022	0.535798	0.359	0.257	1
CRYZ	0.000823411	-1.24661	0.05	0.102	1
TCP11L1	0.000833077	1.32371	0.142	0.076	1
CCDC112	0.000836443	0.79329	0.197	0.116	1
YTHDC1	0.000837598	0.315114	0.544	0.427	1
BTG1	0.000840759	0.225395	0.993	0.98	1
NDUFAF3	0.000848291	-0.590314	0.248	0.336	1
ARNT	0.000849628	0.769556	0.231	0.15	1
RRN3	0.000855554	0.935382	0.154	0.082	1
TRIB2	0.000856441	0.997408	0.12	0.056	1
TAF2	0.000856451	0.617925	0.272	0.184	1
DPF3	0.000856684	0.618979	0.183	0.105	1
CCDC18-AS1	0.000861567	0.435718	0.495	0.395	1
LRRC37A3	0.000866536	1.04467	0.153	0.082	1
GMEB2	0.000866593	1.03174	0.171	0.096	1
SNHG5	0.000869811	-0.31173	0.711	0.734	1
TULP4	0.000871336	0.675669	0.326	0.232	1
CHCHD5	0.000872225	-0.841945	0.134	0.206	1
SEC61B	0.000873677	-0.358739	0.568	0.616	1
SLC25A16	0.000875566	0.914745	0.219	0.141	1
NSMCE2	0.000875756	0.575192	0.469	0.384	1
RPL26L1	0.000876762	-0.8476	0.081	0.144	1
C9orf16	0.000881493	-0.300723	0.501	0.605	1
ZNF317	0.000887878	0.991201	0.125	0.059	1
PPDPF	0.000892721	-0.206826	0.744	0.808	1
GSPT1	0.000897929	0.588152	0.366	0.268	1
PFDN4	0.000909122	-0.747722	0.166	0.243	1
PURB	0.000909493	0.84969	0.138	0.068	1
EDEM1	0.000910884	0.698788	0.283	0.198	1
RNASE6	0.000912512	-0.555173	0.225	0.308	1
MRPS34	0.000913716	-0.569071	0.349	0.418	1
UROD	0.000914853	-1.12046	0.072	0.13	1
AEBP2	0.000916553	0.675578	0.356	0.268	1
NSD1	0.000918854	0.433273	0.525	0.429	1
ATP2C1	0.000919564	0.813155	0.265	0.178	1
KANSL1L	0.000919834	0.92792	0.267	0.184	1
VAPB	0.000924099	0.777606	0.222	0.141	1
ATR	0.000930363	0.614356	0.424	0.336	1
AIP	0.000932812	-0.449	0.385	0.472	1
DIP2A	0.000940423	0.807537	0.219	0.138	1
GTF2H1	0.000946411	0.624108	0.217	0.13	1
NDUFV2-AS1	0.000947468	1.04671	0.195	0.119	1
STRN3	0.000950949	0.552197	0.406	0.302	1
MDH1	0.000951514	-0.496868	0.327	0.407	1
HNRNPM	0.000952307	0.288038	0.682	0.573	1
CCNH	0.000953636	0.489562	0.552	0.48	1
GABARAP	0.000962822	-0.317654	0.717	0.763	1
SKI	0.000965916	0.633369	0.211	0.127	1
MTR	0.000970566	0.700543	0.345	0.263	1
MED23	0.000977793	0.65981	0.28	0.186	1
C1GALT1	0.000978022	0.460666	0.516	0.421	1
SMC4	0.000982182	0.684489	0.269	0.181	1
MTMR8	0.000982338	1.25216	0.138	0.073	1
ANXA11	0.000984205	0.420301	0.475	0.384	1
PAG1	0.000986987	0.818488	0.265	0.181	1
SIPA1	0.000993451	0.529379	0.436	0.331	1
PPP4R2	0.00099392	0.59333	0.319	0.226	1
RMDN2	0.000998629	1.29318	0.14	0.073	1
ACTB	0.000998792	-0.178258	0.992	0.989	1
LINC00623	0.00100297	0.742381	0.318	0.229	1
CWF19L2	0.00100678	0.443386	0.427	0.311	1
SWT1	0.00100816	1.2168	0.111	0.051	1
COX16	0.00100888	-0.463168	0.351	0.432	1
TTC27	0.00101036	0.789857	0.235	0.153	1
GBP2	0.00101073	-0.8929	0.073	0.133	1
COX5A	0.00102097	-0.48905	0.412	0.472	1
EPM2A	0.0010239	1.00911	0.151	0.082	1
ZBED1	0.00102502	0.638632	0.143	0.073	1
CAPG	0.00102543	-0.504093	0.405	0.469	1
HPS5	0.0010264	0.639621	0.259	0.167	1
ZNF518B	0.00103158	1.0756	0.133	0.068	1
WIPF2	0.00103283	0.75709	0.26	0.175	1
GTF2B	0.00103401	0.609231	0.451	0.37	1
TPK1	0.00103693	0.584473	0.44	0.359	1
SESN1	0.00104184	0.551163	0.325	0.232	1
TPP2	0.00105176	0.405483	0.32	0.22	1
FAM222B	0.00105281	0.833957	0.24	0.158	1
KLHL7	0.00106029	0.936135	0.142	0.073	1
AP1B1	0.00106505	0.594989	0.393	0.311	1
HSPA1A	0.00106996	-0.740238	0.064	0.121	1
CIRBP	0.00107823	0.223969	0.884	0.85	1
MINK1	0.00107921	0.868178	0.19	0.116	1
TBCA	0.00108259	-0.258164	0.671	0.72	1
KIF9	0.00109705	0.798382	0.197	0.119	1
AC002463.1	0.00109973	0.82338	0.148	0.079	1
BID	0.00110098	-0.748012	0.131	0.201	1
TP53INP1	0.00110655	0.414858	0.29	0.189	1
TXNDC5	0.00111003	0.593025	0.244	0.155	1
CHPT1	0.00111101	0.421247	0.572	0.5	1
ANKAR	0.00111623	0.706347	0.252	0.164	1
GPR160	0.00112122	0.70164	0.236	0.153	1
TRIM28	0.0011218	0.531606	0.331	0.234	1
SPIN1	0.00112421	0.770844	0.15	0.079	1
KANTR	0.00112449	1.09972	0.156	0.088	1
DNAJB6	0.00112592	0.466117	0.528	0.429	1
PHB	0.00112718	-0.523014	0.31	0.39	1
SMC1A	0.00112848	0.619924	0.335	0.24	1
DIAPH1	0.00115578	0.512829	0.397	0.305	1
KDM5B	0.00115697	0.67911	0.245	0.161	1
AC092140.1	0.00115716	0.797661	0.146	0.076	1
WDR83OS	0.0011606	-0.394742	0.485	0.545	1
NCBP1	0.00116446	0.772878	0.192	0.116	1
TARDBP	0.00116479	0.573766	0.295	0.198	1
PREPL	0.00117197	0.935872	0.214	0.136	1
USP3-AS1	0.00118057	0.377399	0.497	0.395	1
RELCH	0.00118241	0.430763	0.376	0.271	1
NUS1	0.00118562	0.797262	0.237	0.158	1
VAMP8	0.00118986	-0.384048	0.529	0.59	1
ANKIB1	0.00119005	0.729305	0.377	0.302	1
C6orf62	0.00119673	0.422243	0.384	0.282	1
HOOK2	0.00119932	0.519354	0.372	0.271	1
MIR4435-2HG	0.00119999	-0.727824	0.183	0.26	1
KIZ	0.00120317	0.623784	0.261	0.172	1
GTF2F1	0.00120674	0.612541	0.225	0.141	1
SLC25A42	0.00120752	0.470214	0.296	0.203	1
JPX	0.00120821	0.509234	0.545	0.463	1
NIN	0.00121413	0.400679	0.625	0.542	1
FGD2	0.00121425	0.331742	0.593	0.486	1
SYNE1	0.00121564	0.612031	0.352	0.263	1
NDUFA2	0.00122074	-0.413889	0.396	0.469	1
CCAR1	0.00122384	0.56827	0.375	0.28	1
AC073167.1	0.00122548	0.538213	0.193	0.113	1
ZNF770	0.00122618	0.903565	0.171	0.099	1
NFKBIZ	0.00123062	0.578366	0.423	0.331	1
ZNF460	0.00123537	0.606042	0.158	0.085	1
PLSCR1	0.00123844	-0.955436	0.096	0.158	1
RLIM	0.00124501	0.540788	0.317	0.223	1
RALGAPA2	0.00124691	0.710329	0.313	0.234	1
BOD1L1	0.00126113	0.378977	0.644	0.562	1
DENND4C	0.00126837	0.861743	0.287	0.209	1
SPTLC2	0.00127131	0.462741	0.416	0.314	1
ABHD16A	0.00127138	-0.712679	0.133	0.203	1
CHMP3	0.00127502	0.411703	0.42	0.319	1
FOXP1-AS1	0.00128276	0.924824	0.103	0.045	1
PSMG2	0.00128991	-0.504426	0.314	0.393	1
NCR3	0.00129679	-0.686588	0.195	0.268	1
LINC00494	0.00130602	0.90031	0.157	0.088	1
KANSL1-AS1	0.0013103	-0.575173	0.159	0.237	1
MYO5A	0.00131895	0.500589	0.475	0.387	1
ZNF699	0.00132296	0.981072	0.136	0.071	1
TMEM208	0.0013276	-0.694522	0.164	0.24	1
ACAA2	0.0013346	-0.688087	0.123	0.192	1
PTAR1	0.00133614	0.683669	0.239	0.155	1
COL4A4	0.00134085	-0.777875	0.167	0.237	1
ZNF76	0.00134503	0.498129	0.179	0.102	1
NHP2	0.00134881	-0.509462	0.313	0.384	1
PDCD5	0.00134881	-0.595203	0.305	0.381	1
STAMBPL1	0.00135073	-0.713442	0.149	0.22	1
KIF13B	0.00135308	0.668995	0.275	0.192	1
PIK3C2A	0.00135432	0.690198	0.337	0.254	1
CRK	0.00136994	0.835021	0.228	0.153	1
SBF2	0.00137793	0.615725	0.339	0.249	1
ARL6IP4	0.00137903	-0.315293	0.63	0.672	1
FBXO3	0.00138195	0.646598	0.231	0.147	1
PPP1R2	0.00138729	0.371641	0.649	0.576	1
SATB1	0.00138982	1.00357	0.116	0.056	1
AC023389.1	0.00139125	0.898565	0.149	0.082	1
PSMA4	0.00139571	-0.45956	0.337	0.418	1
RPTOR	0.00139799	0.430242	0.319	0.22	1
RAB18	0.0014056	0.611763	0.339	0.249	1
PPM1A	0.00141433	0.55669	0.328	0.237	1
COPS8	0.00141933	0.640982	0.304	0.215	1
STXBP3	0.00142179	0.538661	0.347	0.257	1
SELL	0.0014317	0.349913	0.664	0.576	1
GON4L	0.00143337	0.443461	0.416	0.302	1
COPE	0.00144741	-0.256002	0.573	0.661	1
MCTS1	0.00144916	-0.469789	0.273	0.362	1
CDC27	0.00145834	0.581408	0.389	0.297	1
HMGN2	0.00145967	-0.254885	0.755	0.799	1
APC	0.00146048	0.598645	0.334	0.243	1
CSNK1A1	0.00147005	0.388694	0.573	0.489	1
ANKRD17	0.00147111	0.395729	0.592	0.514	1
TRAPPC2L	0.00147696	-0.635592	0.172	0.246	1
FCGRT	0.00147771	-0.772219	0.181	0.251	1
RAB33B	0.0014828	0.775239	0.186	0.11	1
MPC2	0.0014833	0.481358	0.377	0.282	1
AL158152.1	0.00149336	0.746914	0.181	0.107	1
C9orf72	0.00150015	0.467386	0.456	0.356	1
SMU1	0.00150514	0.503683	0.328	0.232	1
EVI5	0.00150548	0.646248	0.409	0.325	1
NEDD9	0.00150562	0.432217	0.489	0.415	1
ARMH1	0.00150907	0.80997	0.153	0.085	1
C16orf72	0.00152018	0.612534	0.251	0.169	1
COPZ1	0.00152998	-0.638709	0.245	0.316	1
APP	0.00153628	0.776517	0.28	0.198	1
SRGAP2	0.00154597	0.913917	0.233	0.158	1
GKAP1	0.00154706	0.810358	0.183	0.11	1
ASPH	0.00155241	0.768278	0.189	0.116	1
TMEM87A	0.00156159	0.661518	0.365	0.28	1
CRACR2A	0.00156234	1.22231	0.164	0.099	1
ZNF326	0.0015644	0.599388	0.373	0.294	1
ACACA	0.00156679	0.982029	0.206	0.133	1
STT3B	0.00158128	0.497809	0.436	0.336	1
OTUD4	0.00158455	0.647465	0.28	0.195	1
PTPN2	0.00159149	0.397759	0.57	0.489	1
RSRP1	0.00160204	0.281737	0.765	0.698	1
PNPLA7	0.00160312	0.84663	0.12	0.059	1
KMT2A	0.00160465	0.428343	0.57	0.475	1
CCNC	0.00161476	0.592737	0.297	0.212	1
NDUFA7	0.0016211	-0.454762	0.266	0.353	1
SGCE	0.00162452	0.857071	0.188	0.116	1
NMI	0.00162717	-0.608901	0.202	0.277	1
ARPC5L	0.00162835	-0.504618	0.37	0.446	1
SPATA5	0.00163243	0.705446	0.305	0.226	1
DDIT4	0.00165111	-0.47924	0.289	0.37	1
AC097376.3	0.00165162	0.691483	0.266	0.181	1
BTN3A1	0.001676	-0.750167	0.2	0.268	1
N4BP2	0.0016881	1.11454	0.139	0.076	1
BLK	0.00171762	0.188275	0.886	0.819	1
LEMD3	0.00172748	0.558625	0.298	0.209	1
CHD3	0.00172847	0.76926	0.161	0.093	1
IRAK1	0.0017295	0.552584	0.229	0.147	1
MATR3.1	0.00173368	0.941905	0.132	0.068	1
LINC00926	0.00173535	0.221708	0.951	0.918	1
RBBP8	0.00173572	1.22842	0.128	0.068	1
PPP2R2A	0.00173775	0.476014	0.438	0.356	1
IGHG3	0.00173789	-0.569976	0.203	0.28	1
SIT1	0.00174053	-0.475437	0.222	0.302	1
WDR75	0.00174418	0.838274	0.188	0.116	1
CARNMT1	0.00175641	1.00297	0.171	0.102	1
SLA	0.00176398	-0.424306	0.236	0.322	1
SLC1A5	0.00177547	-0.83453	0.056	0.107	1
RHOBTB2	0.00177691	-1.13688	0.055	0.105	1
GLCCI1	0.00178873	0.638347	0.42	0.336	1
MYO9A	0.00178892	0.562465	0.392	0.299	1
CAPRIN1	0.0018073	0.443396	0.346	0.249	1
PDZD8	0.00180911	0.740752	0.24	0.158	1
MAP4K3	0.00181418	1.0094	0.192	0.121	1
MAP9	0.00181691	0.911831	0.134	0.071	1
MTDH	0.00181797	0.255927	0.743	0.692	1
NUP133	0.00182485	0.793858	0.194	0.119	1
SOX4	0.00182898	1.08929	0.18	0.11	1
CSNK1G1	0.00183719	0.667805	0.308	0.223	1
RBM23	0.00183858	0.473122	0.469	0.37	1
N4BP2L2	0.00183877	0.261914	0.803	0.785	1
NAA35	0.00184273	0.758765	0.251	0.172	1
HSPA5	0.001858	0.473934	0.373	0.282	1
MRPL50	0.0018662	-0.726244	0.115	0.181	1
CMTM6	0.00186976	0.394111	0.552	0.469	1
TERF2IP	0.00187148	-0.244369	0.549	0.619	1
OGT	0.00187203	0.363988	0.454	0.347	1
CDC26	0.00188782	-0.456595	0.255	0.333	1
MRPL34	0.00189183	-0.393652	0.286	0.376	1
ZNF277	0.00189794	0.687216	0.273	0.192	1
KIAA1958	0.00189881	1.12518	0.142	0.079	1
XRCC1	0.00190066	1.0733	0.125	0.065	1
CHML	0.00190681	0.957939	0.142	0.079	1
TMEM223	0.00190917	-0.648087	0.144	0.215	1
DPH3	0.00191189	0.650689	0.198	0.124	1
GCNT1	0.00191882	0.72232	0.198	0.124	1
STN1	0.00193437	-0.905366	0.101	0.161	1
USP28	0.00193572	0.339086	0.311	0.218	1
TWISTNB	0.00196517	0.47531	0.221	0.141	1
PEX11G	0.00196652	0.76456	0.175	0.102	1
TIFA	0.0019672	0.562003	0.304	0.215	1
LPXN	0.00196792	0.570312	0.388	0.305	1
SPAG1	0.00197272	0.465252	0.264	0.169	1
MTIF2	0.00197384	1.00347	0.123	0.062	1
ACSS1	0.00197441	0.737252	0.209	0.136	1
MCOLN2	0.00197965	-0.862779	0.126	0.192	1
AQR	0.00198066	0.585787	0.288	0.201	1
SS18	0.00198093	0.47267	0.389	0.297	1
EPHA4	0.00199072	1.18789	0.124	0.065	1
GABPB1	0.00199221	0.634105	0.255	0.172	1
CCDC69	0.0020055	0.430104	0.341	0.243	1
DHRS4L2	0.00201147	-0.615824	0.146	0.218	1
PITPNB	0.00202068	0.382713	0.446	0.345	1
EIF3B	0.00202443	0.385524	0.329	0.234	1
GALNT7	0.00202606	0.609098	0.271	0.186	1
POLR3E	0.00202924	0.735873	0.141	0.076	1
DCAF4	0.00204012	0.870787	0.133	0.071	1
PLEKHB2	0.00204054	0.580284	0.272	0.184	1
MTRF1L	0.00204147	0.949945	0.146	0.082	1
MRPS18A	0.00204424	-0.761252	0.133	0.198	1
AC098829.1	0.00204546	1.4245	0.13	0.071	1
POGZ	0.00204715	0.584622	0.35	0.266	1
ZNF44	0.00204789	0.659666	0.241	0.164	1
MTLN	0.00206423	-0.819866	0.141	0.206	1
SHISA8	0.00207551	0.926376	0.104	0.048	1
CTNNA1	0.00207875	0.729263	0.222	0.147	1
ATOX1	0.00207883	-0.595612	0.195	0.271	1
NOP2	0.00208178	0.867423	0.108	0.051	1
EIF2S2	0.00209048	-0.352096	0.492	0.559	1
FBXL20	0.00209434	0.528691	0.437	0.347	1
PARVB	0.00209658	0.58789	0.362	0.277	1
SERPINB9	0.00210296	0.527514	0.391	0.294	1
ANKH	0.00211751	0.857607	0.193	0.121	1
BICRAL	0.00211951	0.476515	0.513	0.435	1
SNRNP25	0.00212079	-0.692929	0.173	0.243	1
SAFB2	0.00214549	0.514085	0.353	0.266	1
BICD1	0.00215927	0.518712	0.43	0.35	1
RASSF1	0.00215999	0.365726	0.429	0.319	1
EEF2	0.00216409	0.144162	0.959	0.944	1
SLC30A5	0.00216535	0.631422	0.248	0.167	1
VPS50	0.00217501	0.799986	0.25	0.172	1
SMIM30	0.00217684	-0.868264	0.099	0.158	1
SMPD2	0.0021796	1.06157	0.11	0.054	1
MRPS14	0.00218617	-0.713407	0.134	0.198	1
SLC15A3	0.00219324	-1.03447	0.072	0.127	1
RTTN	0.00219847	0.631319	0.209	0.133	1
TTC39C	0.00220358	0.607333	0.344	0.257	1
NFATC2	0.00220951	0.579217	0.321	0.234	1
WDR45B	0.00221165	0.549019	0.263	0.181	1
REST	0.00221356	0.54905	0.328	0.24	1
ARHGEF6	0.002226	0.50289	0.304	0.215	1
CDK8	0.00222701	0.878069	0.253	0.178	1
CYTOR	0.00225592	-0.912592	0.064	0.116	1
MAP3K8	0.00226181	0.521013	0.562	0.494	1
GOLGA3	0.00226267	0.590309	0.198	0.121	1
UBR3	0.002263	0.52267	0.352	0.271	1
RASA3	0.00226316	0.613066	0.377	0.297	1
SEC22C	0.00226411	0.533244	0.211	0.133	1
ISCA2	0.00226591	-0.641441	0.139	0.206	1
GNG10	0.00227628	-0.682678	0.182	0.251	1
DSE	0.00227628	0.544005	0.31	0.226	1
STK24	0.00228	0.437585	0.524	0.444	1
SLC24A1	0.0022819	0.746537	0.171	0.102	1
ZER1	0.00228501	0.829324	0.197	0.124	1
CLCN4	0.00228548	1.17476	0.159	0.096	1
PDHX	0.00229332	0.728104	0.161	0.093	1
ID2	0.00229911	-0.753376	0.062	0.113	1
MX2	0.0023028	-0.62831	0.167	0.24	1
PIK3IP1-AS1	0.00231262	1.01196	0.135	0.073	1
STK26	0.00232211	0.779886	0.213	0.141	1
CSPP1	0.00232597	0.70146	0.235	0.158	1
SPG11	0.00234691	0.424657	0.489	0.404	1
IFNGR1	0.00234715	0.40661	0.354	0.257	1
RAB3GAP1	0.00235166	0.410753	0.524	0.429	1
SIRT5	0.00235707	0.548843	0.153	0.085	1
TTC7A	0.00237876	0.435018	0.505	0.41	1
ASB3	0.00238363	0.510989	0.357	0.271	1
IRF5	0.00239198	-0.913621	0.071	0.124	1
TMUB2	0.00239724	0.759739	0.164	0.096	1
FAM177A1	0.00240021	0.553824	0.345	0.26	1
AC096733.2	0.00240395	0.513029	0.158	0.09	1
GTF3C6	0.00240424	-0.549111	0.261	0.339	1
CHIC2	0.00241379	0.551585	0.341	0.257	1
PLEK	0.00241619	-0.409752	0.412	0.486	1
PPP1R10	0.00244636	0.357151	0.519	0.421	1
ZNF335	0.00245706	0.773652	0.193	0.121	1
SS18L2	0.00248045	-0.526179	0.314	0.384	1
ZBTB7B	0.00248335	-1.00822	0.072	0.124	1
HABP4	0.00249654	0.782334	0.133	0.071	1
SLC35D1	0.00249688	0.784273	0.186	0.116	1
MXD1	0.00251094	0.796382	0.22	0.147	1
CLTA	0.00252759	-0.293743	0.47	0.54	1
SLC6A16	0.00252975	0.790718	0.159	0.093	1
AL118516.1	0.00253482	0.933422	0.102	0.048	1
PRPS1	0.00253641	0.711051	0.224	0.147	1
TYW1	0.00254289	0.652972	0.33	0.246	1
ARL14EP	0.00256998	-0.50936	0.265	0.342	1
TRMT1	0.0025864	0.657207	0.201	0.127	1
COA8	0.00259102	-0.602416	0.167	0.24	1
RUFY1	0.00259402	0.502087	0.341	0.257	1
SYNGR2	0.0025968	-0.498398	0.347	0.421	1
ACBD6	0.00260457	0.636219	0.413	0.342	1
SBNO1	0.0026064	0.559106	0.341	0.26	1
GOLT1B	0.00260891	0.755658	0.17	0.102	1
PEBP1	0.00261764	-0.340242	0.622	0.658	1
PRPF39	0.00263038	0.504901	0.243	0.164	1
TCP1	0.00263176	0.428812	0.401	0.302	1
CSE1L	0.00263349	0.629531	0.218	0.144	1
TRAPPC8	0.00263433	0.513789	0.287	0.209	1
GMDS	0.00264483	0.538529	0.428	0.345	1
CBR1	0.00265376	-0.824835	0.088	0.147	1
MAP2K7	0.0026551	0.939303	0.133	0.073	1
USF3	0.00266457	0.701174	0.304	0.232	1
ANP32B	0.0026981	-0.245769	0.726	0.768	1
EPS15L1	0.00270335	0.387616	0.352	0.26	1
AP2B1	0.00271476	0.408408	0.44	0.347	1
NDUFA8	0.00274824	-0.595577	0.157	0.229	1
RBM5	0.00275826	0.431724	0.369	0.268	1
PCBP2	0.00280729	0.256879	0.744	0.658	1
NDUFB7	0.00280835	-0.43411	0.415	0.483	1
PNRC1	0.00281742	0.196628	0.881	0.876	1
ZKSCAN1	0.00282912	0.676246	0.25	0.172	1
MAP3K9	0.00283092	0.899404	0.147	0.085	1
BRD9	0.0028354	0.641382	0.249	0.172	1
TESC	0.00284051	-0.818962	0.065	0.116	1
THADA	0.00284217	0.437872	0.453	0.373	1
XKR6	0.002848	0.456834	0.453	0.367	1
SLAIN2	0.00285149	0.554354	0.286	0.206	1
EIF3J-DT	0.002852	1.32452	0.124	0.068	1
ATG13	0.00285353	0.636857	0.225	0.15	1
CD44	0.0028538	0.353412	0.764	0.729	1
IPO7	0.00287329	0.617086	0.296	0.218	1
TMEM179B	0.00287977	-0.355745	0.271	0.353	1
USP10	0.00290038	0.47413	0.407	0.325	1
TRIM23	0.00290249	0.793631	0.147	0.085	1
PTBP3	0.00290953	0.330315	0.571	0.475	1
ACTR10	0.00291423	0.619883	0.342	0.263	1
TBCK	0.00291894	0.517532	0.394	0.308	1
LMTK2	0.00292136	0.885875	0.147	0.085	1
SELENOH	0.00292154	-0.258568	0.767	0.768	1
POLG	0.00292267	0.821479	0.154	0.09	1
CYB561A3	0.0029266	0.26672	0.646	0.531	1
DYNLRB1	0.00293476	-0.39519	0.446	0.508	1
SUCLG2	0.00294456	0.373137	0.485	0.393	1
ABCA5	0.00295208	0.789535	0.17	0.105	1
NPIPB4	0.00295261	0.991536	0.101	0.048	1
CYP20A1	0.00296092	0.637007	0.369	0.288	1
UBE2Z	0.00296691	0.63491	0.218	0.147	1
PCMTD2	0.00298309	0.656587	0.198	0.127	1
AMMECR1	0.00298369	0.822468	0.186	0.116	1
PAXBP1	0.00298786	0.667021	0.221	0.147	1
PRNP	0.00299287	0.544052	0.317	0.232	1
RUBCN	0.00300605	0.477264	0.273	0.189	1
FBXL17	0.00302589	0.546565	0.57	0.542	1
